# Lymphocyte Stability Following Immune Checkpoint Blockade Is Coupled to Mitochondrial Haplogroup and Clinical Outcome in Advanced Melanoma

**DOI:** 10.64898/2026.10.30.26366523

**Authors:** Shawn Sun, Maksim C.F. Chan, Robert A. Watson, Sophie MacKay, Martin Little, Orion Tong, Andrea Farkas, Guangyi Niu, Lea R.Z. Cohen, Gusztav Milotay, Dylan Muldoon, Nicholas Coupe, Miranda J. Payne, Brian Shine, Mark R. Middleton, Paul Klenerman, Benjamin P. Fairfax

**Author notes:** These authors contributed equally (Shawn Sun, Maksim C.F. Chan).

## Abstract

Early biomarkers of durable response to immune checkpoint blockade (ICB) are urgently needed. We identify lymphocyte stability (LS) – preservation of peripheral lymphocyte counts after one cycle of ICB – as an on-treatment predictor of overall survival (OS) in metastatic melanoma (MM): patients with unstable lymphocyte counts (LS-U; post-ICB/baseline ≤0.8) have markedly increased risk of death. Metabolic profiling of patient T cells demonstrates ICB enhancement of mitochondrial bioenergetics, whilst CD8+ T cells from LS-U patients mount an exaggerated transcriptional response to ICB incorporating upregulation of mitochondrial pathways. Given these findings we assessed the relationship of LS with mitochondrial haplogroup, revealing carriage of haplogroup T (HG-T), present in ∼10% of white British individuals, is associated with both LS-U and impaired OS, with mediation analysis implicating LS mediation. HG-T carriers have higher CD8+ T-cell pre-treatment mitochondrially encoded transcript abundance and, in paired scRNA-seq data, fewer progenitor-exhausted cells, ICB hyperresponsivity, apoptotic program induction and reduced clonal persistence – consistent with baseline mitochondrial priming. These findings position LS as a clinically accessible marker of ICB outcome linked to inherited mitochondrial variation.

**Highlights:**

- Lymphocyte stability is a pan-cancer predictor of survival and durable response following immune checkpoint blockade
- ICB elicits coordinated mitochondrial transcriptional and functional responses in T cells
- LS-U mediates the link between mitochondrial HG-T and poor overall survival following checkpoint immunotherapy
- HG-T CD8+ T cells are transcriptionally primed at baseline but show enhanced apoptosis and reduced clonal persistence after ICB

## Supplementary for "Lymphocyte Stability Following Immune Checkpoint Blockade Is Coupled to Mitochondrial Haplogroup and Clinical Outcome in Advanced Melanoma" (part 4 of 13)

### Sheet: Table S4 (continued)
Description: DE genes (C2 vs C1) in LS-S and LS-U respectively
269.371	-0.182801	0.033963	-5.38236	7.35151e-08	4.69467e-07	ENSG00000224383	Downregulation	PRR29	LS-S
52.31	-0.18293	0.10331	-1.77069	0.0766126	0.124063	ENSG00000020181	None	ADGRA2	LS-S
38.7067	-0.183027	0.0828653	-2.20873	0.0271935	0.0510109	ENSG00000140479	None	PCSK6	LS-S
11.2778	-0.183049	0.0892094	-2.0519	0.0401789	0.0712715	ENSG00000203876	None	ADD3-AS1	LS-S
14.8481	-0.183051	0.0958914	-1.90894	0.0562701	0.0952007	ENSG00000247970	None		LS-S
71.8115	-0.18307	0.0717679	-2.55086	0.0107457	0.0226389	ENSG00000236438	Downregulation	FAM157A	LS-S
402.735	-0.18307	0.0332202	-5.51082	3.57167e-08	2.42015e-07	ENSG00000197013	Downregulation	ZNF429	LS-S
187.055	-0.183131	0.0516473	-3.54581	0.000391411	0.00117849	ENSG00000226696	Downregulation	LENG8-AS1	LS-S
89.6631	-0.183253	0.0825787	-2.21913	0.0264781	0.0498567	ENSG00000188483	Downregulation	IER5L	LS-S
126.701	-0.183288	0.0814417	-2.25054	0.0244144	0.0464124	ENSG00000197852	Downregulation	INKA2	LS-S
2305.58	-0.183294	0.0340873	-5.37719	7.56587e-08	4.81567e-07	ENSG00000164828	Downregulation	SUN1	LS-S
10.5885	-0.18331	0.0906366	-2.02247	0.0431274	0.0757229	ENSG00000247011	None		LS-S
20.1503	-0.183328	0.0683126	-2.68367	0.00728195	0.0161029	ENSG00000176268	Downregulation	CYCSP34	LS-S
991.535	-0.183335	0.0274633	-6.67565	2.46146e-11	2.80268e-10	ENSG00000235437	Downregulation	LINC01278	LS-S
314.46	-0.183387	0.0342649	-5.35204	8.69682e-08	5.47551e-07	ENSG00000181007	Downregulation	ZFP82	LS-S
622.672	-0.183406	0.0419506	-4.37195	1.23144e-05	5.07403e-05	ENSG00000105327	Downregulation	BBC3	LS-S
731.064	-0.183417	0.0343625	-5.33771	9.41279e-08	5.89221e-07	ENSG00000180354	Downregulation	MTURN	LS-S
267.243	-0.183466	0.0424007	-4.32695	1.51188e-05	6.12807e-05	ENSG00000128739	Downregulation	SNRPN	LS-S
79.5813	-0.183485	0.0809713	-2.26605	0.0234484	0.04485	ENSG00000213199	Downregulation	ASIC3	LS-S
3300.55	-0.183501	0.0710812	-2.58157	0.0098352	0.0209461	ENSG00000113448	Downregulation	PDE4D	LS-S
1818.04	-0.183512	0.146108	-1.256	0.209116	0.289794	ENSG00000119535	None	CSF3R	LS-S
27.2857	-0.183552	0.0661523	-2.77468	0.00552554	0.0126111	ENSG00000198106	Downregulation		LS-S
42.8204	-0.183556	0.0845767	-2.17029	0.0299849	0.0554706	ENSG00000225756	None	DBH-AS1	LS-S
77.0524	-0.183574	0.0460132	-3.98959	6.61887e-05	0.000235417	ENSG00000187860	Downregulation	CCDC157	LS-S
12.4321	-0.183621	0.073068	-2.51301	0.0119705	0.0248883	ENSG00000213904	Downregulation	LIPE-AS1	LS-S
216.62	-0.183655	0.0294077	-6.24512	4.23484e-10	4.02264e-09	ENSG00000119280	Downregulation	C1orf198	LS-S
186.355	-0.183856	0.143948	-1.27724	0.201518	0.281008	ENSG00000135929	None	CYP27A1	LS-S
304.914	-0.18386	0.0673025	-2.73184	0.00629813	0.0141959	ENSG00000274272	Downregulation		LS-S
18.5191	-0.183863	0.0889893	-2.06612	0.0388172	0.0692863	ENSG00000267649	None		LS-S
377.338	-0.183961	0.0638897	-2.87935	0.00398495	0.00943487	ENSG00000180257	Downregulation	ZNF816	LS-S
44.5998	-0.183986	0.0715646	-2.57091	0.0101433	0.0215101	ENSG00000254912	Downregulation	MPHOSPH10P2	LS-S
988.685	-0.184005	0.0404422	-4.54982	5.36916e-06	2.38795e-05	ENSG00000198455	Downregulation	ZXDB	LS-S
14.5381	-0.184086	0.10919	-1.68592	0.0918105	0.14447	ENSG00000167874	None	TMEM88	LS-S
15.7693	-0.184136	0.136688	-1.34713	0.177938	0.253443	ENSG00000272595	None	OR10AH1P	LS-S
198.484	-0.184205	0.0702646	-2.6216	0.0087519	0.018893	ENSG00000196696	Downregulation	PDXDC2P-NPIPB14P	LS-S
27.6929	-0.184226	0.0859042	-2.14455	0.0319888	0.058667	ENSG00000225931	None		LS-S
398.807	-0.184245	0.0445866	-4.13229	3.5916e-05	0.000135578	ENSG00000182841	Downregulation	RRP7BP	LS-S
705.413	-0.184299	0.0260632	-7.07124	1.53554e-12	2.10138e-11	ENSG00000204599	Downregulation	TRIM39	LS-S
854.713	-0.184362	0.0228378	-8.07267	6.87758e-16	1.66409e-14	ENSG00000140386	Downregulation	SCAPER	LS-S
3081.23	-0.184367	0.0275724	-6.68666	2.28325e-11	2.61343e-10	ENSG00000108799	Downregulation	EZH1	LS-S
14.4789	-0.1844	0.125668	-1.46736	0.142279	0.209719	ENSG00000131885	None	KRT17P1	LS-S
1487.34	-0.184415	0.0690267	-2.67164	0.00754806	0.0166131	ENSG00000137070	Downregulation	IL11RA	LS-S
356.016	-0.184419	0.0264711	-6.9668	3.24226e-12	4.19017e-11	ENSG00000049246	Downregulation	PER3	LS-S
111.086	-0.184463	0.0662114	-2.78597	0.00533673	0.0122411	ENSG00000120645	Downregulation	IQSEC3	LS-S
510.135	-0.184513	0.0371792	-4.96281	6.94813e-07	3.658e-06	ENSG00000049769	Downregulation	PPP1R3F	LS-S
61.4996	-0.184528	0.0762035	-2.42152	0.0154557	0.0311205	ENSG00000225200	Downregulation	RPS8P1	LS-S
56.3148	-0.184604	0.0484017	-3.814	0.000136737	0.000454685	ENSG00000143367	Downregulation	TUFT1	LS-S
6916	-0.184656	0.143074	-1.29063	0.196832	0.275865	ENSG00000038427	None	VCAN	LS-S
46.4957	-0.184666	0.075817	-2.43568	0.0148637	0.0300849	ENSG00000235111	Downregulation		LS-S
200.845	-0.184787	0.0798352	-2.3146	0.0206347	0.040071	ENSG00000169504	Downregulation	CLIC4	LS-S
289.522	-0.184796	0.0850225	-2.17349	0.0297433	0.0550939	ENSG00000137393	None	RNF144B	LS-S
141.658	-0.184909	0.0748072	-2.47181	0.013443	0.0275356	ENSG00000121454	Downregulation	LHX4	LS-S
2632.51	-0.184951	0.02333	-7.92761	2.23412e-15	4.94696e-14	ENSG00000183049	Downregulation	CAMK1D	LS-S
700.85	-0.185009	0.0296337	-6.24318	4.28774e-10	4.06845e-09	ENSG00000145919	Downregulation	BOD1	LS-S
187.844	-0.185011	0.0296952	-6.23033	4.65457e-10	4.37836e-09	ENSG00000220804	Downregulation	LINC01881	LS-S
11.2038	-0.18504	0.106697	-1.73425	0.0828737	0.132526	ENSG00000279491	None		LS-S
32.0137	-0.185054	0.0596488	-3.10239	0.00191966	0.00491873	ENSG00000237310	Downregulation	LINC03011	LS-S
1489.48	-0.185094	0.0283767	-6.52274	6.9033e-11	7.31078e-10	ENSG00000099992	Downregulation	TBC1D10A	LS-S
2005.11	-0.185122	0.0478065	-3.87231	0.000107809	0.000366968	ENSG00000162241	Downregulation	SLC25A45	LS-S
23.4585	-0.185172	0.137011	-1.35151	0.176533	0.251709	ENSG00000213757	None	RPS3AP20	LS-S
350.088	-0.185226	0.0279459	-6.62801	3.40235e-11	3.78496e-10	ENSG00000070759	Downregulation	TESK2	LS-S
212.628	-0.185286	0.0314506	-5.89134	3.83081e-09	3.10403e-08	ENSG00000137218	Downregulation	FRS3	LS-S
41.9926	-0.185309	0.124956	-1.483	0.138074	0.204314	ENSG00000167701	None	GPT	LS-S
53.456	-0.185359	0.0724038	-2.56007	0.0104651	0.0221199	ENSG00000258727	Downregulation	AP1G2-AS1	LS-S
168.948	-0.185395	0.0414482	-4.47293	7.7154e-06	3.31631e-05	ENSG00000161328	Downregulation	LRRC56	LS-S
30.4775	-0.185496	0.0659345	-2.81333	0.00490309	0.0113435	ENSG00000254851	Downregulation		LS-S
15.4669	-0.185537	0.0697217	-2.66111	0.00778836	0.0170582	ENSG00000251580	Downregulation	LINC02482	LS-S
267.196	-0.185539	0.0323838	-5.72936	1.00809e-08	7.55028e-08	ENSG00000054392	Downregulation	HHAT	LS-S
20.7972	-0.185553	0.0617376	-3.00551	0.00265139	0.00656665	ENSG00000271781	Downregulation		LS-S
52.7577	-0.185558	0.0914688	-2.02865	0.0424939	0.0747688	ENSG00000167676	None	PLIN4	LS-S
9312.2	-0.185641	0.0265275	-6.99807	2.59511e-12	3.41461e-11	ENSG00000077044	Downregulation	DGKD	LS-S
1564.9	-0.185642	0.0243116	-7.63595	2.24163e-14	4.26326e-13	ENSG00000131089	Downregulation	ARHGEF9	LS-S
66.8089	-0.185691	0.0713988	-2.60075	0.00930199	0.0199446	ENSG00000244480	Downregulation		LS-S
74.3847	-0.185706	0.0623051	-2.9806	0.00287685	0.00706279	ENSG00000198208	Downregulation	RPS6KL1	LS-S
13.5278	-0.185776	0.111239	-1.67006	0.0949073	0.148512	ENSG00000136867	None	SLC31A2	LS-S
819.553	-0.185839	0.0346432	-5.36436	8.12353e-08	5.13871e-07	ENSG00000198169	Downregulation	ZNF251	LS-S
203.892	-0.185902	0.0668247	-2.78194	0.0054035	0.0123738	ENSG00000248019	Downregulation	FAM13A-AS1	LS-S
135.441	-0.185905	0.0455749	-4.07911	4.52076e-05	0.000166536	ENSG00000136866	Downregulation	ZFP37	LS-S
25.4748	-0.185968	0.0581763	-3.19663	0.00139043	0.00368687	ENSG00000276148	Downregulation		LS-S
51.9244	-0.185975	0.0734668	-2.53142	0.0113603	0.0237732	ENSG00000261207	Downregulation		LS-S
48.1124	-0.185985	0.0442295	-4.20498	2.611e-05	0.000101215	ENSG00000205482	Downregulation	SPDYE18	LS-S
82.8649	-0.186018	0.0672786	-2.76489	0.00569426	0.0129571	ENSG00000119042	Downregulation	SATB2	LS-S
11.1796	-0.186056	0.0882635	-2.10796	0.0350344	0.0633586	ENSG00000175730	None	BAK1P1	LS-S
13.362	-0.186072	0.107994	-1.72297	0.0848931	0.135333	ENSG00000198569	None	SLC34A3	LS-S
4780.24	-0.186297	0.0249302	-7.47274	7.85409e-14	1.35606e-12	ENSG00000180357	Downregulation	ZNF609	LS-S
1161.85	-0.186328	0.0285492	-6.52656	6.72969e-11	7.13994e-10	ENSG00000113658	Downregulation	SMAD5	LS-S
524.897	-0.186337	0.0421346	-4.42243	9.75961e-06	4.10681e-05	ENSG00000232573	Downregulation	RPL3P4	LS-S
12.2644	-0.186341	0.149678	-1.24495	0.213151	0.294216	ENSG00000224114	None	RPS14P1	LS-S
56.5328	-0.186444	0.063116	-2.95399	0.00313699	0.00763049	ENSG00000273445	Downregulation		LS-S
434.253	-0.186495	0.0544929	-3.42237	0.000620771	0.00178515	ENSG00000080854	Downregulation	IGSF9B	LS-S
13.9204	-0.186589	0.0851376	-2.19162	0.0284068	0.0529675	ENSG00000261126	None	RBFADN	LS-S
12.9199	-0.18661	0.0926907	-2.01325	0.044088	0.077153	ENSG00000260923	None	LINC02193	LS-S
31.8715	-0.186623	0.0716866	-2.60332	0.00923249	0.0198053	ENSG00000259562	Downregulation		LS-S
30.7533	-0.186685	0.0541965	-3.4446	0.000571896	0.00165691	ENSG00000254064	Downregulation	PIWIL2-DT	LS-S
790.538	-0.186699	0.0542549	-3.44115	0.00057925	0.00167571	ENSG00000115355	Downregulation	CCDC88A	LS-S
43.834	-0.186734	0.0640113	-2.9172	0.00353192	0.00848451	ENSG00000267342	Downregulation		LS-S
17.0504	-0.186757	0.0825181	-2.26322	0.0236219	0.0451621	ENSG00000244357	Downregulation	RN7SL145P	LS-S
216.32	-0.186817	0.0594802	-3.14083	0.00168469	0.00438045	ENSG00000230979	Downregulation	RPL18AP6	LS-S
703.297	-0.186831	0.0458306	-4.07655	4.57085e-05	0.00016817	ENSG00000174500	Downregulation	GCSAM	LS-S
92.6482	-0.186864	0.0693108	-2.69603	0.00701709	0.0156044	ENSG00000279825	Downregulation		LS-S
16.4405	-0.186871	0.0908657	-2.05657	0.039728	0.0705941	ENSG00000231006	None	RPL7P32	LS-S
3795.66	-0.186911	0.0210407	-8.88331	6.48993e-19	2.32025e-17	ENSG00000100425	Downregulation	BRD1	LS-S
882.364	-0.187105	0.0345593	-5.41404	6.16199e-08	3.98767e-07	ENSG00000116106	Downregulation	EPHA4	LS-S
487.415	-0.187107	0.0708227	-2.64191	0.00824399	0.0179299	ENSG00000242294	Downregulation	STAG3L5P	LS-S
172.277	-0.187174	0.0342005	-5.47286	4.42828e-08	2.93774e-07	ENSG00000261824	Downregulation	LINC00662	LS-S
14.5853	-0.18718	0.101216	-1.84931	0.0644131	0.106993	ENSG00000235665	None	LINC00298	LS-S
9.67887	-0.187199	0.131515	-1.42341	0.154617	0.225235	ENSG00000218227	None	RPL19P9	LS-S
362.234	-0.187201	0.0370516	-5.05245	4.36175e-07	2.39552e-06	ENSG00000186017	Downregulation	ZNF566	LS-S
787.758	-0.187256	0.0343406	-5.4529	4.95545e-08	3.26262e-07	ENSG00000233476	Downregulation	EEF1A1P6	LS-S
1495.76	-0.187295	0.0339511	-5.51661	3.45608e-08	2.34731e-07	ENSG00000140995	Downregulation	DEF8	LS-S
1292.79	-0.187403	0.0300183	-6.24295	4.29396e-10	4.07213e-09	ENSG00000124098	Downregulation	FAM210B	LS-S
124.134	-0.18743	0.0570164	-3.28729	0.00101156	0.00276907	ENSG00000173258	Downregulation	ZNF483	LS-S
10.1192	-0.187491	0.106404	-1.76206	0.0780594	0.126043	ENSG00000239486	None		LS-S
12.7586	-0.187497	0.0888281	-2.11078	0.034791	0.0629737	ENSG00000275910	None		LS-S
48.0612	-0.18758	0.113175	-1.65743	0.0974324	0.152012	ENSG00000269404	None	SPIB	LS-S
46.2539	-0.187598	0.0773371	-2.42572	0.015278	0.0308089	ENSG00000197182	Downregulation	MIRLET7BHG	LS-S
2173.04	-0.187623	0.0278622	-6.73397	1.65099e-11	1.93422e-10	ENSG00000197586	Downregulation	ENTPD6	LS-S
268.933	-0.187706	0.0378997	-4.95271	7.31879e-07	3.84038e-06	ENSG00000167840	Downregulation	ZNF232	LS-S
22.8435	-0.187795	0.0516506	-3.63587	0.000277049	0.000866327	ENSG00000278948	Downregulation		LS-S
1593.49	-0.187796	0.0221249	-8.48796	2.10301e-17	6.32756e-16	ENSG00000106617	Downregulation	PRKAG2	LS-S
14.2148	-0.187809	0.0910522	-2.06265	0.0391457	0.0697797	ENSG00000228476	None	CSTP1	LS-S
148.591	-0.187847	0.0892454	-2.10484	0.035305	0.0637753	ENSG00000279496	None		LS-S
541.689	-0.187863	0.0387012	-4.85421	1.2087e-06	6.07347e-06	ENSG00000242071	Downregulation	RPL7AP6	LS-S
17.9561	-0.187899	0.0916074	-2.05113	0.0402542	0.0713687	ENSG00000243368	None	MCCC1-AS1	LS-S
66.2284	-0.187985	0.0697709	-2.69431	0.00705337	0.0156631	ENSG00000269069	Downregulation		LS-S
13.4837	-0.188148	0.106586	-1.76522	0.0775261	0.125286	ENSG00000175267	None	VWA3A	LS-S
843.879	-0.188461	0.0365364	-5.15817	2.49378e-07	1.43712e-06	ENSG00000224032	Downregulation	EPB41L4A-AS1	LS-S
312.224	-0.188464	0.0333502	-5.65106	1.59464e-08	1.15032e-07	ENSG00000261512	Downregulation		LS-S
54.6188	-0.188487	0.0789649	-2.38698	0.0169876	0.0338489	ENSG00000244119	Downregulation	PDCL3P4	LS-S
2507.29	-0.188489	0.0568498	-3.31555	0.000914614	0.00253161	ENSG00000167280	Downregulation	ENGASE	LS-S
3324.19	-0.188665	0.0267142	-7.06235	1.63711e-12	2.22988e-11	ENSG00000158109	Downregulation	TPRG1L	LS-S
16.3089	-0.188714	0.0846608	-2.22906	0.0258098	0.0487776	ENSG00000272148	Downregulation		LS-S
3313.57	-0.188859	0.0329538	-5.73104	9.98186e-09	7.49543e-08	ENSG00000113504	Downregulation	SLC12A7	LS-S
96.0346	-0.188943	0.106753	-1.76992	0.0767406	0.124236	ENSG00000185340	None	GAS2L1	LS-S
719.056	-0.188981	0.0235488	-8.02509	1.01449e-15	2.36276e-14	ENSG00000204520	Downregulation	MICA	LS-S
1007.72	-0.188998	0.0320688	-5.89351	3.7807e-09	3.06485e-08	ENSG00000081665	Downregulation	ZNF506	LS-S
23.0017	-0.189147	0.0849238	-2.22725	0.0259305	0.0489685	ENSG00000228487	Downregulation		LS-S
26.5816	-0.189149	0.0598413	-3.16084	0.00157314	0.00411867	ENSG00000229628	Downregulation		LS-S
28.2868	-0.189156	0.0855113	-2.21206	0.0269625	0.0506265	ENSG00000278558	None	TMEM191B	LS-S
28.9337	-0.189206	0.0627535	-3.01507	0.00256918	0.00638029	ENSG00000276259	Downregulation		LS-S
55.7882	-0.189216	0.131221	-1.44196	0.149314	0.218528	ENSG00000151650	None	VENTX	LS-S
429.446	-0.189226	0.0451265	-4.19325	2.7499e-05	0.000106222	ENSG00000254682	Downregulation		LS-S
39.3829	-0.189244	0.0728883	-2.59636	0.00942186	0.0201694	ENSG00000234500	Downregulation		LS-S
1182.69	-0.189346	0.0355753	-5.32241	1.02404e-07	6.37135e-07	ENSG00000115839	Downregulation	RAB3GAP1	LS-S
170.825	-0.189389	0.0559483	-3.38507	0.000711598	0.00202099	ENSG00000129646	Downregulation	QRICH2	LS-S
11.2295	-0.189542	0.0822817	-2.30357	0.0212465	0.0410988	ENSG00000237836	Downregulation	PHKA2-AS1	LS-S
382.156	-0.18961	0.0377144	-5.02753	4.96835e-07	2.69637e-06	ENSG00000128011	Downregulation	LRFN1	LS-S
52.8298	-0.189613	0.0554093	-3.42204	0.000621529	0.00178704	ENSG00000112599	Downregulation	GUCA1B	LS-S
68.6833	-0.189635	0.0663239	-2.85923	0.00424676	0.00998822	ENSG00000166323	Downregulation	C11orf65	LS-S
971.079	-0.189724	0.0660517	-2.87236	0.0040742	0.00962003	ENSG00000107551	Downregulation	RASSF4	LS-S
236.446	-0.189857	0.0329629	-5.75973	8.425e-09	6.42047e-08	ENSG00000279453	Downregulation		LS-S
294.225	-0.189901	0.0326729	-5.81218	6.16659e-09	4.82607e-08	ENSG00000203497	Downregulation	PDCD4-AS1	LS-S
41.8718	-0.189919	0.0755132	-2.51504	0.011902	0.0247664	ENSG00000248445	Downregulation	SEMA6A-AS1	LS-S
1719.23	-0.19005	0.0288313	-6.59178	4.3457e-11	4.75543e-10	ENSG00000162714	Downregulation	ZNF496	LS-S
10.3219	-0.190068	0.113837	-1.66964	0.0949897	0.148627	ENSG00000271788	None		LS-S
308.419	-0.190079	0.0370748	-5.12689	2.94565e-07	1.67591e-06	ENSG00000162437	Downregulation	RAVER2	LS-S
85.9635	-0.190094	0.104373	-1.82129	0.0685621	0.112841	ENSG00000171916	None	LGALS9C	LS-S
278.667	-0.190128	0.0371373	-5.1196	3.06183e-07	1.73182e-06	ENSG00000273033	Downregulation	LINC02035	LS-S
34.225	-0.190192	0.0667328	-2.85006	0.00437108	0.0102502	ENSG00000237286	Downregulation	CARD11-AS1	LS-S
1457.87	-0.190227	0.0261955	-7.26182	3.81915e-13	5.82604e-12	ENSG00000196428	Downregulation	TSC22D2	LS-S
326.325	-0.190246	0.0654834	-2.90526	0.0036695	0.00876905	ENSG00000233762	Downregulation	RPS15P4	LS-S
22.7832	-0.190291	0.208306	-0.913516	0.360971	0.452832	ENSG00000243238	None	IGKV2-30	LS-S
1601.87	-0.190301	0.050965	-3.73396	0.000188493	0.00061104	ENSG00000132635	Downregulation	PCED1A	LS-S
292.049	-0.19032	0.0453154	-4.19989	2.67046e-05	0.000103336	ENSG00000171291	Downregulation	ZNF439	LS-S
901.508	-0.190409	0.0265008	-7.18501	6.72045e-13	9.81366e-12	ENSG00000142794	Downregulation	NBPF3	LS-S
17.1439	-0.190436	0.0772025	-2.4667	0.0136363	0.0278889	ENSG00000229605	Downregulation	RPL21P93	LS-S
10.0387	-0.190466	0.107165	-1.77731	0.0755172	0.122494	ENSG00000265413	None		LS-S
429.354	-0.190509	0.0674209	-2.82566	0.00471831	0.0109574	ENSG00000204623	Downregulation	POLR1HASP	LS-S
140.056	-0.190546	0.0628831	-3.03017	0.00244418	0.00609593	ENSG00000188305	Downregulation	PEAK3	LS-S
121.282	-0.190563	0.0337493	-5.64643	1.63816e-08	1.17684e-07	ENSG00000264885	Downregulation		LS-S
55.0214	-0.190575	0.0625029	-3.04906	0.00229559	0.0057716	ENSG00000180155	Downregulation	LYNX1	LS-S
55.2132	-0.190602	0.0496774	-3.8368	0.000124649	0.000418081	ENSG00000228878	Downregulation	SEPTIN7-DT	LS-S
22.4927	-0.190627	0.0862443	-2.21031	0.0270838	0.0508379	ENSG00000276449	None		LS-S
15.2428	-0.190705	0.0701818	-2.71729	0.0065818	0.0147608	ENSG00000207926	Downregulation	MIR135A1	LS-S
22.8167	-0.190721	0.0692074	-2.7558	0.00585494	0.0132965	ENSG00000270966	Downregulation		LS-S
117.743	-0.190725	0.0506762	-3.76361	0.000167479	0.000548741	ENSG00000270344	Downregulation	POC1B-AS1	LS-S
75.5193	-0.190872	0.0510792	-3.7368	0.00018638	0.00060498	ENSG00000260992	Downregulation	DOCK9-DT	LS-S
137.027	-0.190912	0.0509675	-3.74576	0.000179851	0.000585643	ENSG00000123453	Downregulation	SARDH	LS-S
117.175	-0.190923	0.0388737	-4.91137	9.04442e-07	4.66576e-06	ENSG00000121903	Downregulation	ZSCAN20	LS-S
862.046	-0.190939	0.0524156	-3.64279	0.000269701	0.000845654	ENSG00000136830	Downregulation	NIBAN2	LS-S
6593.26	-0.190964	0.0486857	-3.92238	8.76782e-05	0.000304453	ENSG00000084234	Downregulation	APLP2	LS-S
41456	-0.191104	0.051451	-3.71429	0.000203776	0.000654738	ENSG00000152518	Downregulation	ZFP36L2	LS-S
11.5107	-0.191189	0.0783995	-2.43864	0.0147425	0.0298588	ENSG00000211844	Downregulation	TRAJ45	LS-S
16.7266	-0.191193	0.0649402	-2.94413	0.00323864	0.007858	ENSG00000240889	Downregulation	NDUFB2-AS1	LS-S
11.9899	-0.191237	0.0896971	-2.13203	0.0330042	0.0602437	ENSG00000261732	None		LS-S
44.1437	-0.191241	0.0522558	-3.65971	0.000252504	0.000796175	ENSG00000136842	Downregulation	TMOD1	LS-S
12.8688	-0.19126	0.0767945	-2.49054	0.012755	0.0262902	ENSG00000200579	Downregulation	Y_RNA	LS-S
372.969	-0.19131	0.0476243	-4.01708	5.8924e-05	0.000211915	ENSG00000238103	Downregulation	RPL9P7	LS-S
49.0056	-0.191414	0.0543235	-3.52359	0.000425745	0.00126858	ENSG00000157429	Downregulation	ZNF19	LS-S
1578.5	-0.191421	0.0346368	-5.52651	3.2666e-08	2.22991e-07	ENSG00000119669	Downregulation	IRF2BPL	LS-S
183.878	-0.191436	0.0454187	-4.21491	2.49879e-05	9.71901e-05	ENSG00000262655	Downregulation	SPON1	LS-S
4261.24	-0.191494	0.025056	-7.64265	2.12798e-14	4.0604e-13	ENSG00000171467	Downregulation	ZNF318	LS-S
1921.07	-0.191516	0.0504491	-3.79622	0.00014692	0.000486225	ENSG00000167766	Downregulation	ZNF83	LS-S
119.798	-0.191528	0.140695	-1.3613	0.17342	0.247981	ENSG00000182885	None	ADGRG3	LS-S
24.3144	-0.191565	0.092893	-2.06221	0.0391878	0.0698333	ENSG00000123454	None	DBH	LS-S
10.8242	-0.19158	0.0988421	-1.93824	0.0525942	0.0897838	ENSG00000261097	None	LINC00563	LS-S
46.2193	-0.191618	0.0512934	-3.73571	0.000187184	0.00060725	ENSG00000256633	Downregulation	PDE2A-AS2	LS-S
10.7331	-0.19183	0.0837272	-2.29113	0.021956	0.042294	ENSG00000244063	Downregulation		LS-S
53.029	-0.191891	0.0630334	-3.04428	0.0023324	0.00585309	ENSG00000137098	Downregulation	SPAG8	LS-S
34.1738	-0.1919	0.0473134	-4.05593	4.99355e-05	0.00018226	ENSG00000227001	Downregulation	NBPF2P	LS-S
130.952	-0.1919	0.0537716	-3.56881	0.00035861	0.0010901	ENSG00000260563	Downregulation		LS-S
14.8653	-0.191972	0.0817397	-2.34858	0.0188451	0.0370458	ENSG00000262692	Downregulation		LS-S
329.574	-0.192011	0.0361009	-5.31873	1.04495e-07	6.48986e-07	ENSG00000167981	Downregulation	ZNF597	LS-S
723.447	-0.192111	0.0383882	-5.00442	5.60307e-07	3.00527e-06	ENSG00000031081	Downregulation	ARHGAP31	LS-S
1486.64	-0.19215	0.0373665	-5.14231	2.71374e-07	1.55411e-06	ENSG00000120889	Downregulation	TNFRSF10B	LS-S
18.5309	-0.19224	0.0733144	-2.62213	0.00873813	0.0188656	ENSG00000227945	Downregulation	PTPRK-AS1	LS-S
789.709	-0.192398	0.0256432	-7.50287	6.24358e-14	1.09536e-12	ENSG00000196646	Downregulation	ZNF136	LS-S
14.0399	-0.192433	0.0910617	-2.11321	0.0345826	0.0626848	ENSG00000184363	None	PKP3	LS-S
4557.2	-0.192546	0.0264016	-7.29297	3.03204e-13	4.70776e-12	ENSG00000121104	Downregulation	FAM117A	LS-S
19.8673	-0.192605	0.0812765	-2.36975	0.0178001	0.0352622	ENSG00000265678	Downregulation		LS-S
9.85519	-0.192647	0.118109	-1.63109	0.102871	0.159081	ENSG00000124194	None	GDAP1L1	LS-S
83.4425	-0.192652	0.0419951	-4.58749	4.48606e-06	2.02413e-05	ENSG00000270441	Downregulation	LAMB2P1	LS-S
7046.79	-0.192652	0.0975344	-1.97522	0.0482427	0.0833104	ENSG00000120129	None	DUSP1	LS-S
35.3918	-0.192668	0.0728173	-2.64591	0.00814719	0.0177415	ENSG00000091844	Downregulation	RGS17	LS-S
15.5792	-0.19267	0.0903779	-2.13182	0.0330216	0.0602692	ENSG00000270130	None		LS-S
9.13936	-0.192725	0.0909385	-2.11929	0.034066	0.0619029	ENSG00000244219	None	TMEM225B	LS-S
15.1518	-0.192787	0.0869139	-2.21814	0.0265452	0.049967	ENSG00000265791	Downregulation		LS-S
10.928	-0.192917	0.145627	-1.32473	0.185259	0.262396	ENSG00000064989	None	CALCRL	LS-S
3649.95	-0.19293	0.0331499	-5.81994	5.88683e-09	4.61957e-08	ENSG00000197283	Downregulation	SYNGAP1	LS-S
1868.53	-0.193019	0.0421515	-4.57917	4.66825e-06	2.09548e-05	ENSG00000135631	Downregulation	RAB11FIP5	LS-S
658.453	-0.193097	0.0434373	-4.44543	8.77163e-06	3.73803e-05	ENSG00000214900	Downregulation	LINC01588	LS-S
80.436	-0.193122	0.069656	-2.77251	0.00556266	0.0126858	ENSG00000163406	Downregulation	SLC15A2	LS-S
52.7565	-0.1932	0.0643953	-3.00023	0.00269779	0.00666844	ENSG00000262943	Downregulation	ALOX12P2	LS-S
1553.97	-0.193333	0.0291008	-6.64357	3.06171e-11	3.4301e-10	ENSG00000168283	Downregulation	BMI1	LS-S
19.4039	-0.193461	0.085877	-2.25277	0.0242738	0.0462056	ENSG00000235609	Downregulation		LS-S
67.7592	-0.193482	0.0631648	-3.06312	0.00219041	0.00553674	ENSG00000230629	Downregulation	RPS23P8	LS-S
14.2117	-0.193523	0.0951662	-2.03353	0.0419994	0.0740409	ENSG00000141744	None	PNMT	LS-S
92.5682	-0.193527	0.130823	-1.4793	0.13906	0.205592	ENSG00000129993	None	CBFA2T3	LS-S
3319.48	-0.19362	0.0500174	-3.87105	0.000108366	0.000368721	ENSG00000141258	Downregulation	SGSM2	LS-S
372.489	-0.193686	0.0669791	-2.89174	0.0038312	0.00910177	ENSG00000185513	Downregulation	L3MBTL1	LS-S
387.158	-0.193727	0.0226569	-8.55045	1.22609e-17	3.7539e-16	ENSG00000126091	Downregulation	ST3GAL3	LS-S
28.7974	-0.193781	0.0510736	-3.79415	0.000148149	0.000489523	ENSG00000237276	Downregulation	ANO7L1	LS-S
3708.46	-0.19382	0.0236731	-8.18734	2.67053e-16	6.80166e-15	ENSG00000152127	Downregulation	MGAT5	LS-S
966.526	-0.193853	0.0279744	-6.92968	4.21796e-12	5.36359e-11	ENSG00000188321	Downregulation	ZNF559	LS-S
11.5861	-0.193915	0.0898242	-2.15883	0.0308635	0.0569268	ENSG00000262185	None	LINC02861	LS-S
4707.08	-0.194055	0.0307822	-6.30411	2.89857e-10	2.821e-09	ENSG00000116539	Downregulation	ASH1L	LS-S
68.6188	-0.194114	0.0500762	-3.87638	0.000106022	0.000361764	ENSG00000140104	Downregulation	CLBA1	LS-S
23.5527	-0.194134	0.0666019	-2.91484	0.00355866	0.00854521	ENSG00000274961	Downregulation		LS-S
258.081	-0.19416	0.0329624	-5.89035	3.8539e-09	3.12128e-08	ENSG00000253982	Downregulation	CLN8-AS1	LS-S
88.243	-0.194177	0.0432946	-4.48502	7.29085e-06	3.14702e-05	ENSG00000244459	Downregulation		LS-S
101.332	-0.194238	0.0639247	-3.03855	0.00237723	0.00595282	ENSG00000270589	Downregulation		LS-S
11.962	-0.194297	0.0937116	-2.07335	0.03814	0.0682314	ENSG00000226002	None	GTF2IP14	LS-S
1278.77	-0.194332	0.0380753	-5.1039	3.32725e-07	1.87344e-06	ENSG00000119537	Downregulation	KDSR	LS-S
4940.24	-0.194337	0.0304444	-6.38332	1.73285e-10	1.74295e-09	ENSG00000171867	Downregulation	PRNP	LS-S
778.183	-0.194417	0.0399869	-4.86203	1.16187e-06	5.85165e-06	ENSG00000080493	Downregulation	SLC4A4	LS-S
275.047	-0.194473	0.0279899	-6.94797	3.70587e-12	4.75755e-11	ENSG00000102302	Downregulation	FGD1	LS-S
279.271	-0.194481	0.0478104	-4.06776	4.74676e-05	0.000173871	ENSG00000138640	Downregulation	FAM13A	LS-S
36.5357	-0.194518	0.0641704	-3.03127	0.00243526	0.0060789	ENSG00000258732	Downregulation		LS-S
13.7862	-0.194567	0.0784767	-2.4793	0.0131641	0.027028	ENSG00000213780	Downregulation	GTF2H4	LS-S
2331.98	-0.194569	0.0243103	-8.00356	1.20877e-15	2.80084e-14	ENSG00000178764	Downregulation	ZHX2	LS-S
25.0251	-0.194625	0.0667996	-2.91357	0.00357325	0.00857197	ENSG00000269937	Downregulation		LS-S
139.001	-0.194647	0.0465349	-4.18282	2.87917e-05	0.000110675	ENSG00000276136	Downregulation		LS-S
1234.06	-0.194825	0.0342465	-5.68889	1.27868e-08	9.40704e-08	ENSG00000220842	Downregulation	RPL21P16	LS-S
289.284	-0.194864	0.0621084	-3.13747	0.0017041	0.00442299	ENSG00000161912	Downregulation	ADCY10P1	LS-S
122.744	-0.194991	0.055632	-3.50502	0.000456575	0.0013518	ENSG00000279407	Downregulation		LS-S
12.1812	-0.195005	0.182255	-1.06996	0.284637	0.373028	ENSG00000111110	None	PPM1H	LS-S
255.777	-0.19508	0.0433432	-4.50082	6.76905e-06	2.94441e-05	ENSG00000182195	Downregulation	LDOC1	LS-S
242.984	-0.195096	0.0354953	-5.4964	3.8763e-08	2.60227e-07	ENSG00000187792	Downregulation	ZNF70	LS-S
307.562	-0.1951	0.0712474	-2.73835	0.0061749	0.0139524	ENSG00000280063	Downregulation		LS-S
35.6935	-0.195172	0.0561908	-3.47339	0.000513933	0.00150348	ENSG00000254286	Downregulation		LS-S
9.61716	-0.195213	0.109732	-1.77899	0.0752406	0.122113	ENSG00000141441	None	GAREM1	LS-S
103.605	-0.195227	0.0580446	-3.36339	0.00076991	0.00217314	ENSG00000254595	Downregulation	LOC644169	LS-S
41.264	-0.195272	0.0543824	-3.59072	0.00032977	0.00101214	ENSG00000267710	Downregulation	EDDM13	LS-S
12.6001	-0.195496	0.0880448	-2.22041	0.0263909	0.0497301	ENSG00000240793	Downregulation	UBA52P8	LS-S
20.7934	-0.195519	0.0891265	-2.19372	0.0282554	0.0527303	ENSG00000151655	None	ITIH2	LS-S
1101.13	-0.195634	0.0366233	-5.34179	9.20326e-08	5.77765e-07	ENSG00000106211	Downregulation	HSPB1	LS-S
212.124	-0.195648	0.030485	-6.41784	1.38222e-10	1.40982e-09	ENSG00000109501	Downregulation	WFS1	LS-S
20.27	-0.195688	0.0848351	-2.30668	0.0210726	0.0408304	ENSG00000128253	Downregulation	RFPL2	LS-S
477.563	-0.195697	0.061414	-3.18652	0.00143997	0.00380316	ENSG00000129116	Downregulation	PALLD	LS-S
969.323	-0.195729	0.0298511	-6.55685	5.49578e-11	5.89181e-10	ENSG00000070214	Downregulation	SLC44A1	LS-S
11.2318	-0.195729	0.105967	-1.84708	0.0647357	0.107467	ENSG00000278989	None		LS-S
30.8905	-0.19577	0.0755062	-2.59277	0.00952077	0.0203511	ENSG00000266145	Downregulation	RHOT1P1	LS-S
16.0146	-0.19578	0.0877513	-2.23108	0.0256761	0.0485777	ENSG00000277258	Downregulation	PCGF2	LS-S
95.3082	-0.196071	0.047974	-4.08701	4.3696e-05	0.000161551	ENSG00000225205	Downregulation	LOC124900513	LS-S
1827.6	-0.196147	0.060232	-3.25653	0.00112782	0.00305421	ENSG00000179532	Downregulation	DNHD1	LS-S
41.3372	-0.196167	0.0773139	-2.53727	0.0111719	0.0234214	ENSG00000267096	Downregulation		LS-S
817.167	-0.196236	0.0584778	-3.35573	0.000791565	0.0022251	ENSG00000224660	Downregulation	SH3BP5-AS1	LS-S
553.728	-0.196237	0.0391717	-5.00966	5.45257e-07	2.93086e-06	ENSG00000160226	Downregulation	CFAP410	LS-S
77.7241	-0.196277	0.0457863	-4.2868	1.81262e-05	7.24424e-05	ENSG00000138669	Downregulation	PRKG2	LS-S
685.07	-0.196291	0.0684769	-2.86653	0.00414994	0.00978693	ENSG00000132694	Downregulation	ARHGEF11	LS-S
162.107	-0.196298	0.0736774	-2.66428	0.00771522	0.0169193	ENSG00000163393	Downregulation	SLC22A15	LS-S
37.4684	-0.196325	0.0769398	-2.55167	0.0107209	0.0225948	ENSG00000279434	Downregulation		LS-S
135.294	-0.19642	0.0796739	-2.46529	0.0136901	0.0279826	ENSG00000112902	Downregulation	SEMA5A	LS-S
11.7813	-0.19644	0.215651	-0.910915	0.36234	0.454189	ENSG00000231680	None	LINC02723	LS-S
83.5353	-0.196542	0.037754	-5.20585	1.93113e-07	1.13708e-06	ENSG00000231856	Downregulation		LS-S
199.229	-0.196628	0.113113	-1.73834	0.0821506	0.131587	ENSG00000095303	None	PTGS1	LS-S
248.839	-0.196692	0.0334421	-5.88157	4.06401e-09	3.27774e-08	ENSG00000068383	Downregulation	INPP5A	LS-S
15.4491	-0.196869	0.0857134	-2.29683	0.0216284	0.0417449	ENSG00000267390	Downregulation	KDSR-DT	LS-S
11.0038	-0.196889	0.0812858	-2.42218	0.0154278	0.031075	ENSG00000243738	Downregulation	RN7SL181P	LS-S
24.3803	-0.196906	0.0893302	-2.20425	0.0275066	0.0515094	ENSG00000140961	None	OSGIN1	LS-S
159.751	-0.196927	0.0740365	-2.65987	0.00781714	0.0171105	ENSG00000166145	Downregulation	SPINT1	LS-S
31.5031	-0.197108	0.0801076	-2.46054	0.0138726	0.0283025	ENSG00000226221	Downregulation	RPL26P19	LS-S
18014.1	-0.197153	0.0266986	-7.38438	1.53169e-13	2.5008e-12	ENSG00000163346	Downregulation	PBXIP1	LS-S
573.489	-0.197189	0.0272985	-7.22344	5.06875e-13	7.58614e-12	ENSG00000013016	Downregulation	EHD3	LS-S
171.643	-0.197203	0.135378	-1.45668	0.145204	0.21318	ENSG00000175857	None	GAPT	LS-S
25.6167	-0.197204	0.0949717	-2.07645	0.0378523	0.0677584	ENSG00000251675	None		LS-S
1498.69	-0.197217	0.0387292	-5.09222	3.53901e-07	1.97797e-06	ENSG00000169252	Downregulation	ADRB2	LS-S
94.5788	-0.197369	0.0542218	-3.64003	0.000272605	0.000853685	ENSG00000278867	Downregulation		LS-S
115.386	-0.19741	0.0618752	-3.19045	0.00142052	0.0037575	ENSG00000204271	Downregulation	SPIN3	LS-S
287.86	-0.197472	0.0432315	-4.56779	4.92889e-06	2.20452e-05	ENSG00000196440	Downregulation	ARMCX4	LS-S
294.092	-0.197606	0.0563074	-3.50942	0.000449085	0.00133212	ENSG00000182700	Downregulation	IGIP	LS-S
28.3338	-0.197633	0.11286	-1.75114	0.0799217	0.128561	ENSG00000165895	None	ARHGAP42	LS-S
929.061	-0.197688	0.0378813	-5.21862	1.80261e-07	1.06741e-06	ENSG00000227081	Downregulation		LS-S
51.2394	-0.197688	0.0554454	-3.56545	0.000363226	0.0011024	ENSG00000137843	Downregulation	PAK6	LS-S
592.846	-0.197764	0.0592439	-3.33814	0.000843409	0.00235239	ENSG00000185189	Downregulation	NRBP2	LS-S
12.8363	-0.197827	0.0989118	-2.00003	0.0454967	0.0792597	ENSG00000271105	None	SCML2P2	LS-S
38.8733	-0.197851	0.0561053	-3.52643	0.000421204	0.00125755	ENSG00000105278	Downregulation	ZFR2	LS-S
58.6368	-0.19786	0.0640298	-3.09012	0.00200076	0.00510699	ENSG00000235192	Downregulation		LS-S
25.7299	-0.19791	0.0801408	-2.46952	0.0135293	0.0276928	ENSG00000227388	Downregulation		LS-S
31.6304	-0.197958	0.0761431	-2.59982	0.00932723	0.0199808	ENSG00000273521	Downregulation		LS-S
83.1214	-0.197976	0.0539566	-3.66916	0.000243345	0.000770363	ENSG00000239388	Downregulation	ASB14	LS-S
88.1526	-0.198036	0.0457668	-4.32706	1.51114e-05	6.1265e-05	ENSG00000186026	Downregulation	ZNF284	LS-S
1619.75	-0.198064	0.0281731	-7.03025	2.06171e-12	2.75861e-11	ENSG00000183309	Downregulation	ZNF623	LS-S
383.981	-0.198106	0.0764937	-2.58983	0.00960229	0.0205077	ENSG00000181444	Downregulation	ZNF467	LS-S
349.594	-0.198247	0.0355511	-5.57639	2.45557e-08	1.71182e-07	ENSG00000159164	Downregulation	SV2A	LS-S
13563.4	-0.198285	0.0855154	-2.31871	0.0204108	0.0396805	ENSG00000171223	Downregulation	JUNB	LS-S
43.9261	-0.198309	0.0546383	-3.62948	0.000283991	0.000885204	ENSG00000167733	Downregulation	HSD11B1L	LS-S
21.4591	-0.19832	0.118908	-1.66785	0.0953455	0.14913	ENSG00000268366	None	SERTAD3-AS1	LS-S
86.2632	-0.19837	0.0402447	-4.92909	8.26117e-07	4.30119e-06	ENSG00000150636	Downregulation	CCDC102B	LS-S
14.5653	-0.19839	0.0780852	-2.54068	0.0110636	0.0232411	ENSG00000250948	Downregulation		LS-S
1225.57	-0.198399	0.0468254	-4.237	2.26529e-05	8.88019e-05	ENSG00000225648	Downregulation	SBDSP1	LS-S
3144.05	-0.198415	0.0325831	-6.08952	1.13251e-09	9.98453e-09	ENSG00000170275	Downregulation	CRTAP	LS-S
293.308	-0.198478	0.035693	-5.5607	2.68702e-08	1.8583e-07	ENSG00000197808	Downregulation	ZNF461	LS-S
20.6355	-0.198502	0.07331	-2.70771	0.006775	0.0151356	ENSG00000055955	Downregulation	ITIH4	LS-S
23.4041	-0.19861	0.0691281	-2.87307	0.00406501	0.00959963	ENSG00000226352	Downregulation	PSPC1-AS2	LS-S
29.018	-0.198616	0.0576292	-3.44645	0.000568004	0.00164673	ENSG00000249602	Downregulation		LS-S
63.5266	-0.198617	0.0660792	-3.00574	0.00264938	0.00656261	ENSG00000279227	Downregulation		LS-S
250.257	-0.198747	0.031459	-6.31766	2.65553e-10	2.60045e-09	ENSG00000083838	Downregulation	ZNF446	LS-S
2106.25	-0.198843	0.0296549	-6.70525	2.01066e-11	2.32433e-10	ENSG00000204217	Downregulation	BMPR2	LS-S
147.763	-0.198987	0.0613499	-3.24348	0.00118081	0.00318385	ENSG00000137857	Downregulation	DUOX1	LS-S
1880.09	-0.199052	0.0208856	-9.53058	1.56414e-21	7.50656e-20	ENSG00000121671	Downregulation	CRY2	LS-S
23.7708	-0.199056	0.0797343	-2.49649	0.0125429	0.0259144	ENSG00000204241	Downregulation	LINC02731	LS-S
1956.56	-0.19906	0.0242036	-8.2244	1.96169e-16	5.12362e-15	ENSG00000175662	Downregulation	TOM1L2	LS-S
29.1398	-0.199106	0.0661047	-3.01198	0.00259551	0.00644209	ENSG00000250155	Downregulation	LOC107986412	LS-S
11.4925	-0.199121	0.110103	-1.8085	0.070528	0.115541	ENSG00000244425	None	RN7SL268P	LS-S
877.791	-0.199139	0.0297314	-6.69795	2.11367e-11	2.43534e-10	ENSG00000116128	Downregulation	BCL9	LS-S
36.3591	-0.19927	0.0594542	-3.35165	0.000803317	0.00225356	ENSG00000118292	Downregulation	C1orf54	LS-S
113.212	-0.199317	0.0628481	-3.17141	0.00151701	0.00398551	ENSG00000197815	Downregulation		LS-S
16.195	-0.19932	0.090921	-2.19223	0.0283627	0.0528915	ENSG00000235681	None		LS-S
1999.6	-0.199324	0.0274552	-7.25997	3.87163e-13	5.90093e-12	ENSG00000008283	Downregulation	CYB561	LS-S
136.229	-0.199422	0.0440228	-4.52996	5.89956e-06	2.59798e-05	ENSG00000117266	Downregulation	CDK18	LS-S
470.724	-0.199452	0.0538294	-3.70526	0.000211173	0.000675762	ENSG00000149591	Downregulation	TAGLN	LS-S
55.7395	-0.199466	0.0599438	-3.32755	0.000876145	0.00243551	ENSG00000257108	Downregulation	NHLRC4	LS-S
271.48	-0.199472	0.0640083	-3.11634	0.00183109	0.00471708	ENSG00000236144	Downregulation	TMEM147-AS1	LS-S
179.318	-0.199479	0.0644534	-3.09493	0.00196859	0.00503151	ENSG00000183397	Downregulation	TEKTIP1	LS-S
55.6721	-0.199583	0.0520005	-3.83811	0.000123986	0.000415935	ENSG00000151773	Downregulation	CCDC122	LS-S
1602.14	-0.199598	0.0478037	-4.17537	2.975e-05	0.000114082	ENSG00000110888	Downregulation	CAPRIN2	LS-S
227.672	-0.199674	0.0336566	-5.9327	2.98e-09	2.45227e-08	ENSG00000158079	Downregulation	PTPDC1	LS-S
87.4537	-0.199697	0.03914	-5.10211	3.35893e-07	1.88761e-06	ENSG00000237513	Downregulation		LS-S
19821.4	-0.199716	0.0397694	-5.02185	5.11769e-07	2.77052e-06	ENSG00000133639	Downregulation	BTG1	LS-S
142.915	-0.199933	0.0301701	-6.62687	3.42887e-11	3.80959e-10	ENSG00000010626	Downregulation	LRRC23	LS-S
76.4662	-0.200203	0.205953	-0.972079	0.331011	0.422679	ENSG00000134827	None	TCN1	LS-S
32.7583	-0.200313	0.0761625	-2.63007	0.00853676	0.0184833	ENSG00000165716	Downregulation	DIPK1B	LS-S
593.706	-0.200383	0.025852	-7.75114	9.10704e-15	1.84053e-13	ENSG00000154328	Downregulation	NEIL2	LS-S
85.227	-0.200424	0.0402146	-4.98386	6.2329e-07	3.31451e-06	ENSG00000230513	Downregulation	THAP7-AS1	LS-S
20.4537	-0.200434	0.0783682	-2.5576	0.0105398	0.0222616	ENSG00000236830	Downregulation	CBR3-AS1	LS-S
13.2829	-0.200458	0.0945345	-2.12048	0.0339659	0.0617597	ENSG00000203286	None	Metazoa_SRP	LS-S
22.7497	-0.200516	0.082194	-2.43955	0.0147057	0.0297997	ENSG00000259287	Downregulation		LS-S
110.301	-0.200519	0.045428	-4.414	1.01479e-05	4.2548e-05	ENSG00000134627	Downregulation	PIWIL4	LS-S
518.184	-0.200567	0.0407752	-4.91884	8.70579e-07	4.51111e-06	ENSG00000176105	Downregulation	YES1	LS-S
842.857	-0.200572	0.037511	-5.34702	8.94153e-08	5.62348e-07	ENSG00000069020	Downregulation	MAST4	LS-S
106.308	-0.200623	0.0411258	-4.87826	1.07025e-06	5.43422e-06	ENSG00000197568	Downregulation	HHLA3	LS-S
479.381	-0.200625	0.0403825	-4.9681	6.76118e-07	3.56713e-06	ENSG00000142065	Downregulation	ZFP14	LS-S
4527.05	-0.200735	0.0314666	-6.37929	1.77907e-10	1.78326e-09	ENSG00000114861	Downregulation	FOXP1	LS-S
297.643	-0.200821	0.0415383	-4.8346	1.33414e-06	6.65198e-06	ENSG00000226979	Downregulation	LTA	LS-S
13.3621	-0.200825	0.101017	-1.98803	0.046808	0.0812417	ENSG00000256690	None	STX5-DT	LS-S
384.306	-0.200961	0.0795955	-2.52478	0.0115771	0.0241625	ENSG00000105520	Downregulation	PLPPR2	LS-S
14.2398	-0.200976	0.0801378	-2.50787	0.012146	0.0251989	ENSG00000104808	Downregulation	DHDH	LS-S
122.729	-0.201009	0.0479613	-4.19108	2.77633e-05	0.000107171	ENSG00000279253	Downregulation		LS-S
35.0852	-0.20107	0.122147	-1.64613	0.0997361	0.154954	ENSG00000146373	None	RNF217	LS-S
16.2789	-0.201093	0.0856086	-2.34899	0.0188246	0.0370139	ENSG00000240036	Downregulation		LS-S
31.6497	-0.201127	0.085881	-2.34192	0.0191847	0.0376159	ENSG00000125531	Downregulation	FNDC11	LS-S
309.101	-0.201214	0.0758958	-2.65119	0.0080208	0.0174991	ENSG00000272849	Downregulation		LS-S
96.0761	-0.201238	0.0722885	-2.78381	0.00537238	0.0123099	ENSG00000204177	Downregulation	BMS1P1	LS-S
90.6941	-0.201251	0.0539374	-3.73121	0.000190565	0.000617069	ENSG00000267481	Downregulation		LS-S
1263.43	-0.201397	0.0296103	-6.8016	1.03467e-11	1.2474e-10	ENSG00000133612	Downregulation	AGAP3	LS-S
479.406	-0.201409	0.0612993	-3.28566	0.00101745	0.00278344	ENSG00000147576	Downregulation	ADHFE1	LS-S
1677.74	-0.201436	0.0252845	-7.96678	1.62856e-15	3.7038e-14	ENSG00000112033	Downregulation	PPARD	LS-S
133.949	-0.201647	0.0671955	-3.0009	0.00269184	0.00665737	ENSG00000163701	Downregulation	IL17RE	LS-S
880.559	-0.201713	0.0341732	-5.90267	3.5767e-09	2.91167e-08	ENSG00000101236	Downregulation	RNF24	LS-S
1304.66	-0.201735	0.0315393	-6.39632	1.5917e-10	1.60841e-09	ENSG00000150054	Downregulation	MPP7	LS-S
434.428	-0.201792	0.0466779	-4.32307	1.53871e-05	6.22812e-05	ENSG00000053702	Downregulation	NRIP2	LS-S
471.106	-0.201808	0.0331824	-6.08179	1.18846e-09	1.04303e-08	ENSG00000134070	Downregulation	IRAK2	LS-S
38.8576	-0.201826	0.0653199	-3.08981	0.00200282	0.0051115	ENSG00000176920	Downregulation	FUT2	LS-S
25.7012	-0.202029	0.112385	-1.79765	0.0722322	0.117882	ENSG00000230415	None	LINC01786	LS-S
177.751	-0.202032	0.0470574	-4.2933	1.76036e-05	7.04993e-05	ENSG00000124602	Downregulation	UNC5CL	LS-S
18.9045	-0.202036	0.0653344	-3.09234	0.00198583	0.00507259	ENSG00000248932	Downregulation	COPB2-DT	LS-S
3443.2	-0.202075	0.0355053	-5.69141	1.25991e-08	9.29253e-08	ENSG00000154229	Downregulation	PRKCA	LS-S
123.669	-0.202106	0.0619873	-3.26043	0.00111242	0.00301813	ENSG00000205726	Downregulation	ITSN1	LS-S
581.72	-0.20213	0.0312934	-6.45919	1.05262e-10	1.09413e-09	ENSG00000243477	Downregulation	NAA80	LS-S
211.705	-0.202175	0.0357964	-5.64791	1.62406e-08	1.16864e-07	ENSG00000237489	Downregulation	C10orf143	LS-S
1863.15	-0.20225	0.0232474	-8.69992	3.32114e-18	1.07542e-16	ENSG00000080845	Downregulation	DLGAP4	LS-S
621.964	-0.202263	0.0310255	-6.51925	7.06595e-11	7.47849e-10	ENSG00000088854	Downregulation	DNAAF9	LS-S
12.6327	-0.202291	0.105974	-1.90887	0.0562787	0.095206	ENSG00000258545	None	RHOXF1-AS1	LS-S
36.8032	-0.202344	0.0750809	-2.69501	0.00703862	0.0156385	ENSG00000265511	Downregulation		LS-S
662.248	-0.202376	0.056636	-3.57328	0.000352544	0.00107316	ENSG00000235194	Downregulation	PPP1R3E	LS-S
2093.41	-0.202377	0.0300142	-6.74271	1.55464e-11	1.82996e-10	ENSG00000135749	Downregulation	PCNX2	LS-S
48.2751	-0.202407	0.0776588	-2.60636	0.00915115	0.0196526	ENSG00000258515	Downregulation		LS-S
24.1095	-0.202501	0.0999421	-2.02619	0.0427457	0.0751283	ENSG00000203616	None	RHOT1P2	LS-S
14.1609	-0.202522	0.0932431	-2.17198	0.0298569	0.0552749	ENSG00000253537	None	PCDHGA7	LS-S
131.077	-0.202538	0.0474573	-4.26779	1.97415e-05	7.83408e-05	ENSG00000224975	Downregulation	INE1	LS-S
73.3531	-0.202578	0.0726819	-2.78719	0.00531675	0.0121979	ENSG00000280407	Downregulation		LS-S
1630.29	-0.202646	0.0402247	-5.03785	4.70795e-07	2.56625e-06	ENSG00000186815	Downregulation	TPCN1	LS-S
15.2726	-0.202684	0.101762	-1.99174	0.0463993	0.0806306	ENSG00000231340	None	ACTG1P10	LS-S
53.766	-0.202694	0.0535078	-3.78812	0.000151789	0.000500721	ENSG00000256427	Downregulation		LS-S
11.8219	-0.20275	0.092065	-2.20225	0.027648	0.0517298	ENSG00000185040	None	SPDYE16	LS-S
22.1042	-0.202847	0.0700961	-2.89384	0.00380563	0.00904473	ENSG00000251485	Downregulation	NRBF2P6	LS-S
14.3327	-0.202933	0.0941196	-2.15612	0.0310743	0.0572308	ENSG00000261586	None		LS-S
14.1324	-0.202948	0.114035	-1.7797	0.075125	0.121949	ENSG00000157322	None	CLEC18A	LS-S
50.6069	-0.202988	0.0538406	-3.77016	0.000163144	0.000535342	ENSG00000185267	Downregulation	CDNF	LS-S
10.305	-0.203021	0.0914454	-2.22013	0.0264096	0.0497494	ENSG00000203588	Downregulation	IGBP1-AS1	LS-S
434.243	-0.203084	0.0431165	-4.71012	2.47572e-06	1.17615e-05	ENSG00000128596	Downregulation	CCDC136	LS-S
14.1148	-0.203086	0.102752	-1.97646	0.0481026	0.0830932	ENSG00000224712	None	NPIPA3	LS-S
153.624	-0.203101	0.134792	-1.50678	0.131868	0.1966	ENSG00000113140	None	SPARC	LS-S
16.0624	-0.20313	0.0749324	-2.71084	0.00671125	0.0150105	ENSG00000271580	Downregulation	GYG2P2	LS-S
57.1926	-0.203163	0.0583324	-3.48285	0.000496114	0.00145551	ENSG00000264745	Downregulation	TTC39C-AS1	LS-S
43.881	-0.203247	0.0617787	-3.28992	0.00100216	0.00274462	ENSG00000257489	Downregulation		LS-S
82.0571	-0.203308	0.0774219	-2.62598	0.00864008	0.0186771	ENSG00000105472	Downregulation	CLEC11A	LS-S
50.1742	-0.203354	0.0681893	-2.9822	0.00286182	0.00702789	ENSG00000250722	Downregulation	SELENOP	LS-S
15.2675	-0.203468	0.20218	-1.00637	0.314236	0.404789	ENSG00000211943	None	IGHV3-15	LS-S
272.933	-0.203498	0.0450451	-4.51766	6.25281e-06	2.7379e-05	ENSG00000277476	Downregulation		LS-S
74.5346	-0.20351	0.0610641	-3.33273	0.000859987	0.00239365	ENSG00000035720	Downregulation	STAP1	LS-S
26.1932	-0.203592	0.0701319	-2.90299	0.00369613	0.0088241	ENSG00000130158	Downregulation	DOCK6	LS-S
18.056	-0.20363	0.0823565	-2.47254	0.0134157	0.0274893	ENSG00000137460	Downregulation	FHDC1	LS-S
97.24	-0.203705	0.0570301	-3.57188	0.000354425	0.00107831	ENSG00000261087	Downregulation	ZNNT1	LS-S
856.633	-0.203747	0.0261282	-7.79797	6.29093e-15	1.30937e-13	ENSG00000145916	Downregulation	RMND5B	LS-S
8.93236	-0.203763	0.104353	-1.95263	0.0508633	0.0872435	ENSG00000273432	None		LS-S
22.8483	-0.203766	0.11487	-1.77389	0.0760813	0.123306	ENSG00000180846	None	CSNK1G2-AS1	LS-S
280.466	-0.20383	0.0363873	-5.60167	2.12298e-08	1.49553e-07	ENSG00000185869	Downregulation	ZNF829	LS-S
1111.76	-0.204054	0.0218553	-9.33657	9.95032e-21	4.37739e-19	ENSG00000159348	Downregulation	CYB5R1	LS-S
15.5356	-0.204121	0.0872323	-2.33997	0.0192852	0.0377788	ENSG00000258919	Downregulation		LS-S
652.27	-0.204157	0.0552516	-3.69504	0.000219852	0.000701987	ENSG00000160789	Downregulation	LMNA	LS-S
11.1361	-0.204219	0.111179	-1.83685	0.066232	0.109565	ENSG00000226525	None	RPS7P10	LS-S
28.5829	-0.204229	0.0574289	-3.55621	0.000376244	0.00113775	ENSG00000267510	Downregulation		LS-S
15.429	-0.204255	0.117904	-1.73239	0.0832043	0.132994	ENSG00000178429	None	RPS3AP5	LS-S
2905.56	-0.204334	0.0268794	-7.60187	2.91871e-14	5.38633e-13	ENSG00000100485	Downregulation	SOS2	LS-S
23.819	-0.204341	0.0710921	-2.87431	0.00404911	0.00956728	ENSG00000282320	Downregulation	TRBJ1-1	LS-S
29.691	-0.204473	0.0603547	-3.38786	0.000704396	0.00200413	ENSG00000233452	Downregulation	STXBP5-AS1	LS-S
274.898	-0.204528	0.0402808	-5.07754	3.82346e-07	2.12399e-06	ENSG00000104205	Downregulation	SGK3	LS-S
55.8296	-0.204645	0.0604499	-3.38537	0.000710832	0.00201914	ENSG00000273265	Downregulation	CNNM3-DT	LS-S
24.168	-0.204696	0.114886	-1.78173	0.0747935	0.121456	ENSG00000127329	None	PTPRB	LS-S
144.948	-0.20477	0.0612014	-3.34584	0.000820326	0.00229351	ENSG00000230982	Downregulation	DSTNP1	LS-S
95.2043	-0.204801	0.0980488	-2.08876	0.0367292	0.0660329	ENSG00000119986	None	AVPI1	LS-S
124.523	-0.204929	0.16343	-1.25392	0.209871	0.29061	ENSG00000138829	None	FBN2	LS-S
62.3798	-0.204933	0.167383	-1.22434	0.220824	0.302699	ENSG00000122025	None	FLT3	LS-S
19.5343	-0.204991	0.0857857	-2.38958	0.0168679	0.0336411	ENSG00000132622	Downregulation	HSPA12B	LS-S
2341.53	-0.205034	0.0245469	-8.35276	6.66875e-17	1.87684e-15	ENSG00000135924	Downregulation	DNAJB2	LS-S
49.4867	-0.205084	0.0831643	-2.46601	0.0136627	0.027933	ENSG00000146530	Downregulation	VWDE	LS-S
87.4498	-0.205127	0.0546061	-3.75649	0.00017231	0.000563087	ENSG00000162931	Downregulation	TRIM17	LS-S
1930.44	-0.205131	0.0252982	-8.1085	5.12496e-16	1.26283e-14	ENSG00000170949	Downregulation	ZNF160	LS-S
161.787	-0.205154	0.0310978	-6.59706	4.194e-11	4.59231e-10	ENSG00000244567	Downregulation		LS-S
12.419	-0.205201	0.07136	-2.87557	0.00403296	0.00953428	ENSG00000236850	Downregulation		LS-S
296.581	-0.205212	0.0518558	-3.95736	7.57832e-05	0.000266657	ENSG00000048052	Downregulation	HDAC9	LS-S
408.52	-0.205282	0.0659013	-3.11499	0.00183949	0.00473629	ENSG00000166405	Downregulation	RIC3	LS-S
13.2442	-0.205443	0.0958581	-2.1432	0.0320974	0.0588413	ENSG00000183628	None	DGCR6	LS-S
35.8628	-0.205527	0.0790465	-2.60008	0.00932014	0.0199688	ENSG00000157306	Downregulation	ZFHX2-AS1	LS-S
21.759	-0.205543	0.083343	-2.46623	0.0136545	0.0279196	ENSG00000179242	Downregulation	CDH4	LS-S
391.461	-0.205655	0.0398315	-5.16313	2.42859e-07	1.4042e-06	ENSG00000242299	Downregulation	RPS18P5	LS-S
380.255	-0.205898	0.141792	-1.45211	0.14647	0.214803	ENSG00000176788	None	BASP1	LS-S
59.7018	-0.205941	0.070342	-2.92771	0.00341467	0.00824032	ENSG00000264304	Downregulation		LS-S
360.437	-0.205961	0.0431381	-4.77446	1.80189e-06	8.77325e-06	ENSG00000130518	Downregulation	IQCN	LS-S
216.897	-0.20601	0.0332385	-6.19793	5.72109e-10	5.30145e-09	ENSG00000116678	Downregulation	LEPR	LS-S
679.539	-0.206034	0.0255262	-8.07148	6.94493e-16	1.67573e-14	ENSG00000135622	Downregulation	SEMA4F	LS-S
177.254	-0.206139	0.0439472	-4.69062	2.72385e-06	1.28457e-05	ENSG00000186994	Downregulation	KANK3	LS-S
824.42	-0.206259	0.066081	-3.12131	0.00180048	0.00464754	ENSG00000113108	Downregulation	APBB3	LS-S
578.11	-0.206272	0.0286661	-7.19571	6.21387e-13	9.15062e-12	ENSG00000133619	Downregulation	KRBA1	LS-S
1203.31	-0.206324	0.0307509	-6.70952	1.9526e-11	2.26323e-10	ENSG00000106789	Downregulation	CORO2A	LS-S
17.3778	-0.206333	0.0798567	-2.58379	0.00977211	0.0208321	ENSG00000144852	Downregulation	NR1I2	LS-S
65.1353	-0.20646	0.0716232	-2.88259	0.00394418	0.00934342	ENSG00000255198	Downregulation	SNHG9	LS-S
15.224	-0.20648	0.0796016	-2.59392	0.00948873	0.0202911	ENSG00000272343	Downregulation		LS-S
33.3242	-0.206503	0.0877804	-2.3525	0.0186477	0.0367284	ENSG00000265625	Downregulation		LS-S
422.407	-0.206536	0.0516942	-3.99533	6.46029e-05	0.000230577	ENSG00000136828	Downregulation	RALGPS1	LS-S
566.233	-0.206559	0.0539226	-3.83066	0.000127802	0.000428079	ENSG00000197989	Downregulation	SNHG12	LS-S
155.401	-0.206565	0.0467248	-4.42088	9.82991e-06	4.1334e-05	ENSG00000204396	Downregulation	VWA7	LS-S
511.129	-0.206605	0.0278587	-7.41617	1.20552e-13	2.01162e-12	ENSG00000198453	Downregulation	ZNF568	LS-S
53.1099	-0.206616	0.163905	-1.26058	0.207461	0.288074	ENSG00000162444	None	RBP7	LS-S
10491	-0.206629	0.048749	-4.23863	2.24887e-05	8.82179e-05	ENSG00000227507	Downregulation	LTB	LS-S
1005.37	-0.206642	0.0281198	-7.34863	2.00254e-13	3.20351e-12	ENSG00000197857	Downregulation	ZNF44	LS-S
15.258	-0.206763	0.309525	-0.668001	0.504133	0.592332	ENSG00000124107	None	SLPI	LS-S
86.6551	-0.206781	0.160436	-1.28887	0.197443	0.276499	ENSG00000275993	None	LOC102724428	LS-S
116.798	-0.206815	0.0440652	-4.69339	2.6871e-06	1.26793e-05	ENSG00000231584	Downregulation	FAHD2CP	LS-S
177.295	-0.20686	0.034491	-5.99751	2.00364e-09	1.69116e-08	ENSG00000159685	Downregulation	CHCHD6	LS-S
64.6549	-0.206901	0.050892	-4.06549	4.79314e-05	0.00017546	ENSG00000160113	Downregulation	NR2F6	LS-S
66.7351	-0.206966	0.0771848	-2.68143	0.00733087	0.0161864	ENSG00000167634	Downregulation	NLRP7	LS-S
74.7324	-0.206967	0.0605638	-3.41733	0.000632375	0.00181642	ENSG00000246985	Downregulation	SOCS2-AS1	LS-S
21.6524	-0.207078	0.0813823	-2.54451	0.0109431	0.0230101	ENSG00000136114	Downregulation	THSD1	LS-S
46102.9	-0.207079	0.0317145	-6.52947	6.60013e-11	7.01531e-10	ENSG00000107742	Downregulation	SPOCK2	LS-S
61.1174	-0.207097	0.0707278	-2.92808	0.00341063	0.00823285	ENSG00000266967	Downregulation	AARSD1	LS-S
110.643	-0.207229	0.0454157	-4.56293	5.04449e-06	2.25045e-05	ENSG00000104863	Downregulation	LIN7B	LS-S
445.589	-0.207239	0.0273834	-7.56808	3.78784e-14	6.81694e-13	ENSG00000221923	Downregulation	ZNF880	LS-S
229.184	-0.207268	0.0353295	-5.86671	4.44516e-09	3.55388e-08	ENSG00000172465	Downregulation	TCEAL1	LS-S
27.3038	-0.207299	0.0744135	-2.78577	0.00534001	0.0122454	ENSG00000270184	Downregulation		LS-S
9.20232	-0.207322	0.0922719	-2.24686	0.0246487	0.0468067	ENSG00000279594	Downregulation		LS-S
1061.2	-0.20748	0.0248382	-8.35327	6.63993e-17	1.87175e-15	ENSG00000163785	Downregulation	RYK	LS-S
14955.7	-0.207487	0.0266339	-7.79034	6.68281e-15	1.38432e-13	ENSG00000043143	Downregulation	JADE2	LS-S
709.943	-0.207617	0.0363181	-5.71663	1.08659e-08	8.09994e-08	ENSG00000128487	Downregulation	SPECC1	LS-S
13.838	-0.207629	0.108957	-1.9056	0.0567018	0.0958194	ENSG00000280214	None		LS-S
408.093	-0.207722	0.0478619	-4.34002	1.42468e-05	5.80297e-05	ENSG00000204186	Downregulation	ZDBF2	LS-S
520.269	-0.207836	0.0364742	-5.69818	1.21095e-08	8.96553e-08	ENSG00000005884	Downregulation	ITGA3	LS-S
45.8122	-0.207857	0.0736616	-2.82178	0.00477575	0.0110725	ENSG00000240487	Downregulation	ATOSBP1	LS-S
283.504	-0.207891	0.0331276	-6.27545	3.48617e-10	3.34799e-09	ENSG00000198093	Downregulation	ZNF649	LS-S
34.9205	-0.208116	0.175938	-1.1829	0.236851	0.320903	ENSG00000184221	None	OLIG1	LS-S
19.3929	-0.208135	0.0779244	-2.67098	0.00756291	0.0166418	ENSG00000251595	Downregulation	ABCA11P	LS-S
14.7657	-0.208199	0.10257	-2.02982	0.0423748	0.0746295	ENSG00000227036	None	LINC00511	LS-S
250.367	-0.208205	0.0749214	-2.77898	0.00545306	0.0124587	ENSG00000185291	Downregulation	IL3RA	LS-S
27.5764	-0.208226	0.0759986	-2.73986	0.00614646	0.0138917	ENSG00000145107	Downregulation	TM4SF19	LS-S
16.2123	-0.208256	0.0789295	-2.63851	0.00832715	0.0180814	ENSG00000274501	Downregulation		LS-S
28.9751	-0.208309	0.0770405	-2.70389	0.00685328	0.0152889	ENSG00000129295	Downregulation	DNAAF11	LS-S
87.2784	-0.208352	0.065323	-3.18956	0.00142489	0.00376621	ENSG00000274114	Downregulation	ALOX15P1	LS-S
13.9473	-0.208366	0.0971272	-2.14529	0.0319299	0.0585651	ENSG00000243517	None	RPL13AP22	LS-S
15.4004	-0.20842	0.101686	-2.04963	0.0404002	0.0715838	ENSG00000154099	None	DNAAF1	LS-S
1507.83	-0.208467	0.0274913	-7.58303	3.37573e-14	6.15152e-13	ENSG00000171606	Downregulation	ZNF274	LS-S
19.5737	-0.208477	0.0944438	-2.20742	0.0272844	0.0511646	ENSG00000275227	None		LS-S
1461.01	-0.208577	0.0443038	-4.70788	2.50308e-06	1.18818e-05	ENSG00000156052	Downregulation	GNAQ	LS-S
44.9243	-0.208698	0.0678782	-3.0746	0.00210785	0.00535211	ENSG00000264290	Downregulation		LS-S
45.2552	-0.208728	0.0831519	-2.5102	0.0120663	0.0250514	ENSG00000251364	Downregulation	SYT9-AS1	LS-S
144.415	-0.208741	0.0507077	-4.11656	3.84574e-05	0.000144296	ENSG00000272462	Downregulation	LINC02980	LS-S
30.7449	-0.208767	0.0671153	-3.11058	0.00186722	0.00479917	ENSG00000224034	Downregulation	LINC02561	LS-S
74.2985	-0.208768	0.054643	-3.82059	0.000133134	0.000444166	ENSG00000169962	Downregulation	TAS1R3	LS-S
87.1441	-0.208776	0.0738455	-2.8272	0.00469572	0.0109163	ENSG00000144218	Downregulation	AFF3	LS-S
30.4182	-0.208795	0.0493691	-4.22926	2.34463e-05	9.16236e-05	ENSG00000275454	Downregulation		LS-S
2727.8	-0.208833	0.0334255	-6.24771	4.16511e-10	3.95856e-09	ENSG00000178464	Downregulation	RPL10P16	LS-S
258.277	-0.208901	0.0474726	-4.40046	1.0802e-05	4.49979e-05	ENSG00000159882	Downregulation	ZNF230	LS-S
516.287	-0.208957	0.042326	-4.93685	7.93938e-07	4.14356e-06	ENSG00000133134	Downregulation	BEX2	LS-S
713.329	-0.209015	0.0484881	-4.31064	1.62779e-05	6.55367e-05	ENSG00000101751	Downregulation	POLI	LS-S
82.8556	-0.209026	0.0630299	-3.3163	0.000912179	0.0025268	ENSG00000214783	Downregulation	POLR2J4	LS-S
93.7397	-0.209079	0.0525316	-3.98007	6.88949e-05	0.000244294	ENSG00000271913	Downregulation	TAGAP-AS1	LS-S
9.66006	-0.20908	0.104608	-1.99871	0.04564	0.0794618	ENSG00000146453	None	PNLDC1	LS-S
13.2651	-0.209225	0.0898233	-2.32929	0.0198435	0.0387505	ENSG00000229334	Downregulation	TMEM44-AS2	LS-S
321.095	-0.209281	0.04025	-5.19953	1.99793e-07	1.17231e-06	ENSG00000172780	Downregulation	RAB43	LS-S
848.812	-0.209355	0.0261393	-8.00921	1.15445e-15	2.68156e-14	ENSG00000186104	Downregulation	CYP2R1	LS-S
97.88	-0.209391	0.053526	-3.91195	9.15552e-05	0.000316716	ENSG00000023839	Downregulation	ABCC2	LS-S
35.6143	-0.209435	0.0861374	-2.4314	0.0150404	0.0303756	ENSG00000275339	Downregulation		LS-S
151.098	-0.209535	0.0522044	-4.01373	5.97657e-05	0.000214764	ENSG00000101017	Downregulation	CD40	LS-S
143.47	-0.209721	0.0511041	-4.10379	4.06428e-05	0.00015142	ENSG00000152475	Downregulation	ZNF837	LS-S
13.7987	-0.2098	0.0917832	-2.28582	0.0222646	0.0428302	ENSG00000259318	Downregulation	HMGN1P1	LS-S
40.9494	-0.209816	0.045322	-4.62946	3.66618e-06	1.68385e-05	ENSG00000231312	Downregulation	MAP4K3-DT	LS-S
80.518	-0.209833	0.0511085	-4.10565	4.03178e-05	0.000150305	ENSG00000257511	Downregulation	LOC100420981	LS-S
1100.82	-0.209923	0.0329175	-6.37726	1.80281e-10	1.80395e-09	ENSG00000164983	Downregulation	TMEM65	LS-S
9.64281	-0.209982	0.108019	-1.94393	0.0519045	0.0887629	ENSG00000224389	None	C4B	LS-S
17.3179	-0.209987	0.0709341	-2.96031	0.00307332	0.00749548	ENSG00000253250	Downregulation	C8orf88	LS-S
18.6379	-0.209998	0.0801224	-2.62096	0.00876825	0.0189236	ENSG00000243960	Downregulation		LS-S
18.1149	-0.210148	0.0772269	-2.72117	0.00650504	0.014598	ENSG00000069764	Downregulation	PLA2G10	LS-S
32.5229	-0.21016	0.051154	-4.10837	3.98461e-05	0.00014877	ENSG00000213793	Downregulation	ZNF888	LS-S
108.708	-0.210335	0.051273	-4.10226	4.09133e-05	0.000152297	ENSG00000185641	Downregulation		LS-S
263.379	-0.210404	0.0485559	-4.33324	1.46933e-05	5.96673e-05	ENSG00000269086	Downregulation	LINC02965	LS-S
35.7816	-0.210406	0.0722562	-2.91195	0.00359179	0.00860932	ENSG00000236946	Downregulation	HNRNPA1P70	LS-S
16.5919	-0.210514	0.102547	-2.05286	0.0400857	0.0711423	ENSG00000189423	None	USP32P3	LS-S
254.731	-0.210523	0.0390352	-5.39317	6.92251e-08	4.43861e-07	ENSG00000167037	Downregulation	SGSM1	LS-S
112.29	-0.210531	0.0385991	-5.45429	4.91702e-08	3.23977e-07	ENSG00000235217	Downregulation	TSPY26P	LS-S
113.046	-0.210584	0.0476674	-4.41778	9.97217e-06	4.18716e-05	ENSG00000131849	Downregulation	ZNF132	LS-S
9.25281	-0.21061	0.102679	-2.05114	0.0402534	0.0713687	ENSG00000261542	None		LS-S
26.1776	-0.210627	0.104578	-2.01406	0.0440037	0.0770286	ENSG00000074219	None	TEAD2	LS-S
1082.27	-0.21063	0.0392147	-5.3712	7.82156e-08	4.96211e-07	ENSG00000117643	Downregulation	MAN1C1	LS-S
16.0487	-0.210641	0.070405	-2.99185	0.00277291	0.00683071	ENSG00000215817	Downregulation	ZC3H11B	LS-S
407.515	-0.210679	0.0434229	-4.8518	1.22344e-06	6.13868e-06	ENSG00000105136	Downregulation	ZNF419	LS-S
13.6597	-0.210682	0.113135	-1.86221	0.0625738	0.104396	ENSG00000261584	None		LS-S
15.6247	-0.211003	0.100503	-2.09948	0.035775	0.0645038	ENSG00000241860	None		LS-S
208.629	-0.211106	0.0375386	-5.6237	1.86911e-08	1.32797e-07	ENSG00000138735	Downregulation	PDE5A	LS-S
234.428	-0.211123	0.0446787	-4.72536	2.29705e-06	1.09756e-05	ENSG00000251661	Downregulation		LS-S
17.6469	-0.211144	0.0948235	-2.22671	0.0259666	0.0490179	ENSG00000224020	Downregulation	MIR181A2HG	LS-S
559.949	-0.211292	0.0294997	-7.16253	7.91989e-13	1.13933e-11	ENSG00000118507	Downregulation	AKAP7	LS-S
32.3281	-0.211301	0.0756982	-2.79136	0.00524878	0.0120616	ENSG00000237938	Downregulation		LS-S
19.7726	-0.211303	0.0742625	-2.84535	0.00443628	0.0103765	ENSG00000269549	Downregulation		LS-S
571.186	-0.211317	0.038537	-5.48349	4.1701e-08	2.78022e-07	ENSG00000110171	Downregulation	TRIM3	LS-S
396.611	-0.21133	0.0446343	-4.7347	2.19381e-06	1.05198e-05	ENSG00000148468	Downregulation	FAM171A1	LS-S
43.017	-0.211376	0.0525747	-4.02048	5.80795e-05	0.00020918	ENSG00000143450	Downregulation	OAZ3	LS-S
129.96	-0.211438	0.0584836	-3.61533	0.000299963	0.000928674	ENSG00000272529	Downregulation		LS-S
289.752	-0.211443	0.0474695	-4.45429	8.4173e-06	3.59583e-05	ENSG00000205784	Downregulation	ARRDC5	LS-S
60.9654	-0.211462	0.0549311	-3.84958	0.000118321	0.00039916	ENSG00000116544	Downregulation	DLGAP3	LS-S
9.37643	-0.211518	0.0951917	-2.22202	0.0262818	0.0495353	ENSG00000021826	Downregulation	CPS1	LS-S
37.849	-0.211674	0.0902608	-2.34514	0.01902	0.0373487	ENSG00000268555	Downregulation		LS-S
1457.27	-0.211787	0.0400924	-5.28246	1.27458e-07	7.75026e-07	ENSG00000175274	Downregulation	TP53I11	LS-S
155.554	-0.21192	0.0663847	-3.19231	0.00141142	0.00373785	ENSG00000170190	Downregulation	SLC16A5	LS-S
162.102	-0.211935	0.0525247	-4.03495	5.46128e-05	0.000197987	ENSG00000256720	Downregulation	BTG1P1	LS-S
41.7245	-0.212209	0.0547662	-3.87482	0.000106704	0.000363774	ENSG00000149922	Downregulation	TBX6	LS-S
33.8648	-0.212252	0.0746982	-2.84146	0.0044907	0.0104857	ENSG00000256338	Downregulation	RPL41P2	LS-S
2181.18	-0.212365	0.0316008	-6.72025	1.81411e-11	2.11537e-10	ENSG00000134215	Downregulation	VAV3	LS-S
142.663	-0.212463	0.087001	-2.44207	0.0146032	0.0296126	ENSG00000155254	Downregulation	MARVELD1	LS-S
203.942	-0.212592	0.0411061	-5.17178	2.31869e-07	1.34422e-06	ENSG00000106089	Downregulation	STX1A	LS-S
71.6431	-0.2128	0.0740195	-2.87492	0.00404126	0.00955133	ENSG00000271997	Downregulation		LS-S
493.899	-0.212823	0.0407574	-5.22169	1.77298e-07	1.05165e-06	ENSG00000105497	Downregulation	ZNF175	LS-S
2520.91	-0.212862	0.0429311	-4.95822	7.11432e-07	3.73872e-06	ENSG00000158555	Downregulation	GDPD5	LS-S
3131.95	-0.212926	0.0519191	-4.10112	4.11157e-05	0.000152904	ENSG00000184588	Downregulation	PDE4B	LS-S
15.7211	-0.212932	0.10057	-2.11725	0.0342386	0.0621518	ENSG00000235772	None		LS-S
90.8621	-0.212975	0.0755796	-2.81789	0.00483406	0.0111987	ENSG00000240970	Downregulation	RPL23AP64	LS-S
165.151	-0.213024	0.0441494	-4.82507	1.39955e-06	6.95688e-06	ENSG00000168612	Downregulation	ZSWIM1	LS-S
371.977	-0.213146	0.0307138	-6.93975	3.92807e-12	5.02429e-11	ENSG00000107554	Downregulation	DNMBP	LS-S
19.1948	-0.213192	0.0869675	-2.45139	0.0142304	0.0289341	ENSG00000160683	Downregulation	CXCR5	LS-S
2940.17	-0.213251	0.0303975	-7.0154	2.29295e-12	3.04462e-11	ENSG00000166313	Downregulation	APBB1	LS-S
11.9469	-0.213278	0.0977234	-2.18246	0.0290755	0.0540247	ENSG00000274515	None		LS-S
240.533	-0.21335	0.0593876	-3.5925	0.000327524	0.00100643	ENSG00000186481	Downregulation	ANKRD20A5P	LS-S
45.5004	-0.213579	0.0672218	-3.17723	0.00148687	0.0039134	ENSG00000111087	Downregulation	GLI1	LS-S
647.484	-0.213582	0.0285838	-7.47214	7.88986e-14	1.36088e-12	ENSG00000228794	Downregulation	LINC01128	LS-S
16.4054	-0.213596	0.106733	-2.00122	0.0453686	0.0790995	ENSG00000259097	None		LS-S
98.4328	-0.213615	0.0630132	-3.39001	0.000698904	0.0019898	ENSG00000273729	Downregulation		LS-S
166.424	-0.213631	0.073499	-2.90658	0.00365399	0.00873797	ENSG00000279759	Downregulation		LS-S
202.874	-0.213642	0.0417613	-5.11578	3.12448e-07	1.76496e-06	ENSG00000155099	Downregulation	PIP4P2	LS-S
11.8669	-0.213683	0.0904351	-2.36283	0.0181359	0.0358255	ENSG00000144031	Downregulation	ANKRD53	LS-S
160.652	-0.21373	0.0367296	-5.81901	5.91969e-09	4.64117e-08	ENSG00000134013	Downregulation	LOXL2	LS-S
1863.98	-0.213731	0.0392598	-5.44401	5.20936e-08	3.41174e-07	ENSG00000204475	Downregulation	NCR3	LS-S
1373.84	-0.213826	0.0257017	-8.31956	8.82937e-17	2.42613e-15	ENSG00000143322	Downregulation	ABL2	LS-S
129.088	-0.213907	0.0432072	-4.95073	7.39341e-07	3.8772e-06	ENSG00000220749	Downregulation	RPL21P28	LS-S
10.2612	-0.213955	0.116899	-1.83026	0.0672111	0.110963	ENSG00000116883	None		LS-S
27.7637	-0.213959	0.0687611	-3.11163	0.00186057	0.00478562	ENSG00000138131	Downregulation	LOXL4	LS-S
436.78	-0.214002	0.0578674	-3.69814	0.000217184	0.000693976	ENSG00000080947	Downregulation	CROCCP3	LS-S
14.5978	-0.21418	0.0930629	-2.30146	0.0213657	0.041315	ENSG00000275665	Downregulation		LS-S
1245.98	-0.21426	0.0357191	-5.99846	1.992e-09	1.68215e-08	ENSG00000263956	Downregulation	NBPF11	LS-S
33.444	-0.214287	0.067502	-3.17452	0.00150082	0.00394567	ENSG00000182324	Downregulation	KCNJ14	LS-S
55.7446	-0.214364	0.0656168	-3.26691	0.00108726	0.0029591	ENSG00000159904	Downregulation	ZNF890P	LS-S
633.913	-0.214385	0.0408982	-5.24192	1.58914e-07	9.50075e-07	ENSG00000197362	Downregulation	ZNF786	LS-S
40.2153	-0.214599	0.0585163	-3.66733	0.000245093	0.000775193	ENSG00000177669	Downregulation	MBOAT4	LS-S
185.35	-0.214667	0.0498692	-4.3046	1.67288e-05	6.71504e-05	ENSG00000099814	Downregulation	CEP170B	LS-S
274.175	-0.214791	0.0630148	-3.40858	0.000653023	0.0018694	ENSG00000109063	Downregulation	MYH3	LS-S
70.2893	-0.21484	0.0612775	-3.50601	0.000454872	0.00134767	ENSG00000228340	Downregulation	MIR646HG	LS-S
2599.57	-0.214884	0.0865183	-2.48368	0.0130032	0.0267417	ENSG00000211899	Downregulation	IGHM	LS-S
9.99075	-0.214896	0.105617	-2.03467	0.0418844	0.0738745	ENSG00000213018	None	PABPN1P1	LS-S
93.4768	-0.214906	0.0532992	-4.03207	5.52872e-05	0.000200116	ENSG00000143153	Downregulation	ATP1B1	LS-S
34.568	-0.214964	0.067562	-3.18173	0.00146398	0.00386015	ENSG00000230069	Downregulation	LRRC37A15P	LS-S
1555.12	-0.215276	0.0406936	-5.29017	1.22206e-07	7.46212e-07	ENSG00000159433	Downregulation	STARD9	LS-S
451.656	-0.215308	0.0488299	-4.40936	1.03677e-05	4.3388e-05	ENSG00000218426	Downregulation	RPL27AP6	LS-S
344.6	-0.215471	0.0627404	-3.43433	0.000594021	0.00171474	ENSG00000105514	Downregulation	RAB3D	LS-S
25.2667	-0.215487	0.0759316	-2.83791	0.00454106	0.0105903	ENSG00000188766	Downregulation	SPRED3	LS-S
4297.29	-0.215547	0.0254479	-8.47011	2.45164e-17	7.2884e-16	ENSG00000124177	Downregulation	CHD6	LS-S
55.5428	-0.215557	0.0704489	-3.05977	0.00221507	0.00559256	ENSG00000162461	Downregulation	SLC25A34	LS-S
30.0733	-0.215562	0.0895601	-2.4069	0.0160885	0.0322566	ENSG00000251323	Downregulation	LINC02728	LS-S
25.5429	-0.215571	0.0813385	-2.65029	0.00804221	0.0175348	ENSG00000242798	Downregulation		LS-S
376.766	-0.215595	0.0598876	-3.6	0.00031822	0.000979975	ENSG00000164530	Downregulation	PI16	LS-S
16.0614	-0.215661	0.122229	-1.76441	0.0776638	0.125473	ENSG00000144724	None	PTPRG	LS-S
756.195	-0.215695	0.0406772	-5.30261	1.1416e-07	7.0325e-07	ENSG00000138439	Downregulation	FAM117B	LS-S
5386.23	-0.215705	0.0331042	-6.51593	7.22388e-11	7.63172e-10	ENSG00000008710	Downregulation	PKD1	LS-S
11.1096	-0.215759	0.101721	-2.12108	0.0339148	0.061699	ENSG00000253641	None	LINC03022	LS-S
39.1522	-0.215773	0.068052	-3.17071	0.00152068	0.00399348	ENSG00000228203	Downregulation	GRASLND	LS-S
151.559	-0.215869	0.0487789	-4.42545	9.62413e-06	4.05666e-05	ENSG00000242265	Downregulation	PEG10	LS-S
89.6399	-0.216051	0.0830798	-2.60052	0.00930825	0.0199531	ENSG00000130595	Downregulation	TNNT3	LS-S
61.1267	-0.216081	0.076437	-2.82692	0.00469982	0.010924	ENSG00000254363	Downregulation	LOC101929719	LS-S
1275.12	-0.216184	0.0358615	-6.02829	1.65705e-09	1.42064e-08	ENSG00000065989	Downregulation	PDE4A	LS-S
274.797	-0.216277	0.0408354	-5.2963	1.18175e-07	7.24137e-07	ENSG00000259436	Downregulation		LS-S
54.0932	-0.216422	0.0580337	-3.72925	0.00019205	0.000620953	ENSG00000279631	Downregulation		LS-S
41.3261	-0.216452	0.0682525	-3.17134	0.00151736	0.00398581	ENSG00000151715	Downregulation	TMEM45B	LS-S
28.1787	-0.216564	0.0709892	-3.05066	0.00228342	0.0057435	ENSG00000227986	Downregulation	TRIM60P18	LS-S
12.2185	-0.216591	0.122245	-1.77178	0.0764309	0.123803	ENSG00000188738	None	FSIP2	LS-S
24.7212	-0.216636	0.0976549	-2.21838	0.0265289	0.0499416	ENSG00000215529	Downregulation	EFCAB8	LS-S
2186.93	-0.216636	0.0380685	-5.6907	1.26521e-08	9.32496e-08	ENSG00000157985	Downregulation	AGAP1	LS-S
13.3346	-0.216738	0.167447	-1.29437	0.195537	0.274382	ENSG00000254709	None	IGLL5	LS-S
206.361	-0.216748	0.0914239	-2.37081	0.0177493	0.0351735	ENSG00000237940	Downregulation	LINC01238	LS-S
15.82	-0.216809	0.0859509	-2.52248	0.0116532	0.024298	ENSG00000177688	Downregulation	SUMO4	LS-S
16.9031	-0.216828	0.0997459	-2.17381	0.0297196	0.0550558	ENSG00000140682	None	TGFB1I1	LS-S
8515.42	-0.216835	0.0534127	-4.05962	4.91527e-05	0.000179629	ENSG00000184613	Downregulation	NELL2	LS-S
154.405	-0.216902	0.0742635	-2.92071	0.00349237	0.00840921	ENSG00000100197	Downregulation	CYP2D6	LS-S
214.544	-0.21691	0.0691816	-3.13537	0.00171636	0.00445083	ENSG00000231160	Downregulation	KLF3-AS1	LS-S
17.6087	-0.216934	0.102764	-2.11099	0.0347733	0.0629518	ENSG00000233056	None	ERVH48-1	LS-S
12.0444	-0.217	0.1082	-2.00554	0.0449057	0.0783949	ENSG00000262873	None		LS-S
19.9702	-0.217043	0.0631729	-3.4357	0.000591031	0.00170706	ENSG00000258365	Downregulation		LS-S
16.7555	-0.21712	0.091929	-2.36182	0.0181855	0.0359072	ENSG00000268756	Downregulation		LS-S
40.4282	-0.217125	0.0689294	-3.14996	0.0016329	0.00425485	ENSG00000246090	Downregulation	LOC100507053	LS-S
18.7309	-0.217147	0.0725085	-2.99478	0.00274647	0.00677325	ENSG00000268804	Downregulation	LINC02132	LS-S
121.063	-0.217155	0.03945	-5.50456	3.70093e-08	2.49223e-07	ENSG00000184903	Downregulation	IMMP2L	LS-S
59.9576	-0.217181	0.0615822	-3.52669	0.000420793	0.00125654	ENSG00000142675	Downregulation	CNKSR1	LS-S
242.728	-0.217337	0.0650201	-3.34261	0.00082995	0.0023179	ENSG00000203709	Downregulation	MIR29B2CHG	LS-S
111.321	-0.21734	0.0674583	-3.22184	0.0012737	0.00340953	ENSG00000092421	Downregulation	SEMA6A	LS-S
43.9065	-0.217341	0.0503178	-4.31937	1.56476e-05	6.32474e-05	ENSG00000172250	Downregulation	SERHL	LS-S
1173.26	-0.217485	0.0308396	-7.05216	1.76166e-12	2.38646e-11	ENSG00000108622	Downregulation	ICAM2	LS-S
29.584	-0.217508	0.0661062	-3.29027	0.0010009	0.00274204	ENSG00000275234	Downregulation		LS-S
115.592	-0.217577	0.0415319	-5.23879	1.6163e-07	9.6496e-07	ENSG00000102934	Downregulation	PLLP	LS-S
6129.11	-0.217719	0.0286317	-7.60413	2.86829e-14	5.30452e-13	ENSG00000175727	Downregulation	MLXIP	LS-S
15.5957	-0.217746	0.100736	-2.16156	0.0306525	0.0565729	ENSG00000213057	None	C1orf220	LS-S
15.9075	-0.217763	0.121381	-1.79405	0.0728049	0.118702	ENSG00000261143	None	ADAMTS7P3	LS-S
113.61	-0.218	0.037769	-5.77192	7.83735e-09	6.00152e-08	ENSG00000137269	Downregulation	LRRC1	LS-S
54.5238	-0.21813	0.0514443	-4.24013	2.23394e-05	8.76913e-05	ENSG00000235072	Downregulation	ARNILA	LS-S
152.514	-0.218159	0.0482744	-4.51915	6.20896e-06	2.72116e-05	ENSG00000198298	Downregulation	ZNF485	LS-S
1608.05	-0.21818	0.0235916	-9.24817	2.28372e-20	9.65648e-19	ENSG00000183826	Downregulation	BTBD9	LS-S
16.6581	-0.218337	0.0828264	-2.63608	0.00838696	0.0181954	ENSG00000231822	Downregulation	SMC3P1	LS-S
4186.01	-0.218354	0.0380442	-5.73949	9.49642e-09	7.1742e-08	ENSG00000090006	Downregulation	LTBP4	LS-S
864.705	-0.218395	0.0275459	-7.92839	2.22001e-15	4.9393e-14	ENSG00000019485	Downregulation	PRDM11	LS-S
40.9741	-0.218454	0.0696248	-3.1376	0.00170339	0.00442182	ENSG00000268204	Downregulation		LS-S
30.7892	-0.218483	0.0998654	-2.18777	0.028686	0.0534024	ENSG00000232224	None		LS-S
1177.22	-0.218522	0.0341077	-6.40684	1.48564e-10	1.50736e-09	ENSG00000198482	Downregulation	ZNF808	LS-S
194.571	-0.218575	0.0429023	-5.0947	3.4929e-07	1.95721e-06	ENSG00000130684	Downregulation	ZNF337	LS-S
182.233	-0.218595	0.0521699	-4.19006	2.78881e-05	0.000107582	ENSG00000189144	Downregulation		LS-S
60.0129	-0.218703	0.0851619	-2.56808	0.0102264	0.0216653	ENSG00000102001	Downregulation	CACNA1F	LS-S
60.4035	-0.218741	0.0549192	-3.98296	6.8061e-05	0.000241633	ENSG00000105649	Downregulation	RAB3A	LS-S
22.4177	-0.218799	0.111839	-1.95638	0.0504202	0.0865902	ENSG00000279917	None		LS-S
9.06655	-0.218869	0.100514	-2.17749	0.0294441	0.0546443	ENSG00000261079	None		LS-S
15.0581	-0.218882	0.119079	-1.83812	0.0660445	0.109338	ENSG00000238260	None		LS-S
28.5774	-0.218939	0.0892	-2.45448	0.0141089	0.0287308	ENSG00000180422	Downregulation	LINC00304	LS-S
42.6095	-0.219014	0.0543715	-4.02811	5.62263e-05	0.000203219	ENSG00000226329	Downregulation		LS-S
19.255	-0.219043	0.0801756	-2.73204	0.00629441	0.0141911	ENSG00000263326	Downregulation		LS-S
45.0531	-0.219052	0.0686344	-3.19158	0.00141498	0.00374512	ENSG00000204620	Downregulation		LS-S
20.1879	-0.219071	0.0920601	-2.37965	0.0173291	0.0344192	ENSG00000227370	Downregulation		LS-S
21.3364	-0.219107	0.0644657	-3.39882	0.000676768	0.00193183	ENSG00000130783	Downregulation	CCDC62	LS-S
48.3381	-0.219115	0.0724328	-3.02508	0.00248567	0.00619143	ENSG00000127249	Downregulation	ATP13A4	LS-S
887.452	-0.219123	0.0349083	-6.27711	3.44918e-10	3.31612e-09	ENSG00000130956	Downregulation	HABP4	LS-S
8.93674	-0.219295	0.0796401	-2.75357	0.00589489	0.0133682	ENSG00000214719	Downregulation		LS-S
359.592	-0.219362	0.0512123	-4.28339	1.84071e-05	7.34573e-05	ENSG00000037042	Downregulation	TUBG2	LS-S
190.461	-0.21942	0.0543252	-4.03901	5.36769e-05	0.000194976	ENSG00000213889	Downregulation	PPM1N	LS-S
16.7827	-0.219472	0.0877485	-2.50115	0.0123791	0.0256184	ENSG00000264924	Downregulation		LS-S
281.636	-0.219533	0.0383073	-5.73084	9.99327e-09	7.50077e-08	ENSG00000111696	Downregulation	NT5DC3	LS-S
3115.33	-0.219629	0.0547165	-4.01395	5.97113e-05	0.000214613	ENSG00000119138	Downregulation	KLF9	LS-S
22.9272	-0.219637	0.0965221	-2.27551	0.0228752	0.0438763	ENSG00000225080	Downregulation	PFN1P4	LS-S
51.3414	-0.219659	0.148721	-1.47698	0.13968	0.206428	ENSG00000211949	None	IGHV3-23	LS-S
823.047	-0.219675	0.0265052	-8.28797	1.15197e-16	3.11622e-15	ENSG00000171150	Downregulation	SOCS5	LS-S
25.7828	-0.219708	0.055705	-3.94413	8.00901e-05	0.000280396	ENSG00000259826	Downregulation	CDK13-DT	LS-S
100.533	-0.219783	0.132929	-1.65339	0.0982525	0.153004	ENSG00000165959	None	CLMN	LS-S
1467.54	-0.219796	0.0406981	-5.40064	6.64024e-08	4.27335e-07	ENSG00000204161	Downregulation	TMEM273	LS-S
815.039	-0.219806	0.041511	-5.29511	1.18942e-07	7.28324e-07	ENSG00000168280	Downregulation	KIF5C	LS-S
1698.15	-0.219821	0.0476568	-4.61258	3.97701e-06	1.81181e-05	ENSG00000131797	Downregulation	CLUHP3	LS-S
809.471	-0.21983	0.0318237	-6.90776	4.92363e-12	6.22909e-11	ENSG00000171045	Downregulation	TSNARE1	LS-S
375.492	-0.219936	0.0428223	-5.13602	2.80623e-07	1.60234e-06	ENSG00000166886	Downregulation	NAB2	LS-S
564.151	-0.219941	0.0463174	-4.74857	2.04864e-06	9.8815e-06	ENSG00000112796	Downregulation	ENPP5	LS-S
22.4452	-0.219943	0.0935682	-2.35062	0.0187422	0.0368795	ENSG00000242950	Downregulation	ERVW-1	LS-S
232.485	-0.220067	0.0287834	-7.64562	2.07937e-14	3.97637e-13	ENSG00000224597	Downregulation	SVIL-AS1	LS-S
805.334	-0.220123	0.0297305	-7.40395	1.32196e-13	2.18915e-12	ENSG00000130396	Downregulation	AFDN	LS-S
207.583	-0.220226	0.0457457	-4.81413	1.47844e-06	7.31077e-06	ENSG00000181722	Downregulation	ZBTB20	LS-S
34.8228	-0.220354	0.0920514	-2.39382	0.016674	0.0332887	ENSG00000154263	Downregulation	ABCA10	LS-S
41.1297	-0.220362	0.0613365	-3.59267	0.000327305	0.001006	ENSG00000271725	Downregulation		LS-S
47.4109	-0.220402	0.058295	-3.7808	0.000156326	0.000514616	ENSG00000263006	Downregulation	ROCK1P1	LS-S
16.7775	-0.220413	0.0738019	-2.98655	0.00282145	0.00693754	ENSG00000106336	Downregulation	FBXO24	LS-S
204.046	-0.220426	0.114248	-1.92937	0.0536851	0.0914311	ENSG00000178789	None	CD300LB	LS-S
103.402	-0.220434	0.049544	-4.44926	8.61668e-06	3.67739e-05	ENSG00000256393	Downregulation	RPL41P5	LS-S
174.849	-0.220467	0.0414926	-5.31341	1.07595e-07	6.66574e-07	ENSG00000259976	Downregulation		LS-S
422.112	-0.220474	0.0301361	-7.31594	2.55588e-13	4.02586e-12	ENSG00000176531	Downregulation	PHLDB3	LS-S
666.86	-0.220515	0.0375855	-5.86702	4.4369e-09	3.54891e-08	ENSG00000224631	Downregulation	RPS27AP16	LS-S
76.4023	-0.220593	0.0606036	-3.63993	0.000272714	0.000853875	ENSG00000101213	Downregulation	PTK6	LS-S
85.9711	-0.220619	0.0485291	-4.54611	5.46471e-06	2.42426e-05	ENSG00000245904	Downregulation	BTG1-DT	LS-S
20.7635	-0.220702	0.104802	-2.10591	0.0352126	0.0636215	ENSG00000265018	None	AGAP12P	LS-S
479.723	-0.22072	0.057012	-3.87146	0.000108187	0.000368182	ENSG00000223509	Downregulation	WHAMMP1	LS-S
264.537	-0.220747	0.0344245	-6.41248	1.43168e-10	1.45516e-09	ENSG00000281005	Downregulation	LINC00921	LS-S
11.4596	-0.220756	0.119001	-1.85507	0.0635855	0.10582	ENSG00000161682	None	FAM171A2	LS-S
21.3618	-0.22076	0.0980942	-2.25049	0.0244176	0.0464135	ENSG00000247157	Downregulation	LINC01252	LS-S
117.74	-0.220817	0.0387735	-5.69505	1.23333e-08	9.12347e-08	ENSG00000169981	Downregulation	ZNF35	LS-S
16.5892	-0.220891	0.107534	-2.05415	0.039961	0.0709643	ENSG00000248015	None		LS-S
193.621	-0.221005	0.0531809	-4.15573	3.24256e-05	0.000123418	ENSG00000148737	Downregulation	TCF7L2	LS-S
548.135	-0.221112	0.0353736	-6.25076	4.08453e-10	3.89046e-09	ENSG00000074935	Downregulation	TUBE1	LS-S
38.3956	-0.221278	0.0814529	-2.71664	0.00659488	0.0147882	ENSG00000154655	Downregulation	L3MBTL4	LS-S
187.039	-0.221281	0.063403	-3.49006	0.000482906	0.00142251	ENSG00000153885	Downregulation	KCTD15	LS-S
1439.06	-0.221389	0.0342946	-6.4555	1.07863e-10	1.11916e-09	ENSG00000125731	Downregulation	SH2D3A	LS-S
16.3831	-0.221439	0.0954716	-2.31943	0.0203719	0.0396195	ENSG00000178026	Downregulation	LRRC75B	LS-S
14.8693	-0.221455	0.0761047	-2.90987	0.00361581	0.00865619	ENSG00000272842	Downregulation		LS-S
23.7522	-0.22151	0.0986272	-2.24593	0.0247083	0.0468943	ENSG00000244274	Downregulation	DBNDD2	LS-S
43.707	-0.221629	0.0854417	-2.59392	0.00948877	0.0202911	ENSG00000255545	Downregulation	B3GAT1-DT	LS-S
96.1247	-0.221689	0.0766703	-2.89146	0.00383455	0.00910851	ENSG00000141655	Downregulation	TNFRSF11A	LS-S
156.937	-0.221703	0.0400197	-5.53984	3.02744e-08	2.07315e-07	ENSG00000089091	Downregulation	DZANK1	LS-S
283.155	-0.221762	0.0573108	-3.86946	0.000109075	0.000370842	ENSG00000134460	Downregulation	IL2RA	LS-S
289.622	-0.221772	0.0371622	-5.96769	2.40639e-09	2.00583e-08	ENSG00000011566	Downregulation	MAP4K3	LS-S
720.643	-0.221783	0.0465188	-4.76759	1.86439e-06	9.05731e-06	ENSG00000102760	Downregulation	RGCC	LS-S
9.84176	-0.221911	0.114195	-1.94326	0.0519844	0.0888559	ENSG00000242607	None	RPS3AP34	LS-S
202.324	-0.221959	0.0633698	-3.5026	0.000460749	0.00136254	ENSG00000088899	Downregulation	LZTS3	LS-S
25.0985	-0.222051	0.0856061	-2.59386	0.0094904	0.0202911	ENSG00000105767	Downregulation	CADM4	LS-S
85.6035	-0.222071	0.075563	-2.93888	0.003294	0.00797676	ENSG00000225948	Downregulation	LINC02648	LS-S
1189.68	-0.222148	0.0346385	-6.41331	1.42392e-10	1.44881e-09	ENSG00000080546	Downregulation	SESN1	LS-S
15.3546	-0.222232	0.0858569	-2.5884	0.00964237	0.0205832	ENSG00000109072	Downregulation	VTN	LS-S
11.2901	-0.222279	0.111839	-1.98749	0.046868	0.0813154	ENSG00000251450	None	RASGRF2-AS1	LS-S
96.9544	-0.22233	0.0863274	-2.57543	0.0100115	0.0212565	ENSG00000236525	Downregulation		LS-S
138.967	-0.222377	0.0646022	-3.44225	0.000576889	0.00166999	ENSG00000183091	Downregulation	NEB	LS-S
113.182	-0.222406	0.0403103	-5.51735	3.44148e-08	2.34013e-07	ENSG00000100211	Downregulation	CBY1	LS-S
185.928	-0.222484	0.0822799	-2.70399	0.00685123	0.0152882	ENSG00000170382	Downregulation	LRRN2	LS-S
196.969	-0.22257	0.062434	-3.56489	0.000364013	0.00110421	ENSG00000278864	Downregulation		LS-S
225.267	-0.222579	0.073898	-3.01197	0.00259555	0.00644209	ENSG00000188897	Downregulation	LOC400499	LS-S
109.393	-0.222623	0.0365817	-6.08563	1.16033e-09	1.02091e-08	ENSG00000171462	Downregulation	DLK2	LS-S
52.7425	-0.222655	0.083036	-2.68143	0.00733078	0.0161864	ENSG00000214784	Downregulation	RPS3AP21	LS-S
146.748	-0.222689	0.041846	-5.32163	1.02842e-07	6.3963e-07	ENSG00000177707	Downregulation	NECTIN3	LS-S
282.938	-0.222745	0.0427876	-5.20583	1.93136e-07	1.13708e-06	ENSG00000156239	Downregulation	N6AMT1	LS-S
212.112	-0.222749	0.0413133	-5.39171	6.97899e-08	4.47318e-07	ENSG00000246898	Downregulation	LINC00920	LS-S
16.4439	-0.222751	0.0773556	-2.87958	0.00398207	0.00942934	ENSG00000236732	Downregulation		LS-S
55.3499	-0.222768	0.0754432	-2.95279	0.00314919	0.00765802	ENSG00000273253	Downregulation	TRABD-AS1	LS-S
463.291	-0.222849	0.0319846	-6.96739	3.22885e-12	4.17594e-11	ENSG00000187535	Downregulation	IFT140	LS-S
1100.69	-0.22293	0.0648454	-3.43787	0.000586305	0.00169471	ENSG00000167702	Downregulation	KIFC2	LS-S
40.5267	-0.222932	0.0983024	-2.26781	0.0233405	0.0446634	ENSG00000108950	Downregulation	FAM20A	LS-S
164.15	-0.22298	0.0483471	-4.61207	3.98674e-06	1.81576e-05	ENSG00000179855	Downregulation	GIPC3	LS-S
504.925	-0.223045	0.032593	-6.84335	7.73634e-12	9.53146e-11	ENSG00000149292	Downregulation	TTC12	LS-S
92.7097	-0.223065	0.0677921	-3.29043	0.00100033	0.00274093	ENSG00000184349	Downregulation	EFNA5	LS-S
65.1805	-0.223113	0.0527171	-4.23228	2.31338e-05	9.05242e-05	ENSG00000106686	Downregulation	SPATA6L	LS-S
461.221	-0.22315	0.0655898	-3.4022	0.000668454	0.0019106	ENSG00000162383	Downregulation	SLC1A7	LS-S
601.557	-0.2233	0.0350308	-6.37439	1.83698e-10	1.83498e-09	ENSG00000171813	Downregulation	PWWP2B	LS-S
169.092	-0.223302	0.0479657	-4.65544	3.23283e-06	1.50345e-05	ENSG00000137266	Downregulation	SLC22A23	LS-S
1505.97	-0.223318	0.0938164	-2.38038	0.0172949	0.0343591	ENSG00000165025	Downregulation	SYK	LS-S
582.719	-0.223542	0.0429989	-5.19879	2.00592e-07	1.17581e-06	ENSG00000182253	Downregulation	SYNM	LS-S
215.011	-0.223548	0.0802063	-2.78716	0.0053172	0.0121979	ENSG00000047634	Downregulation	SCML1	LS-S
14.7561	-0.223695	0.0990167	-2.25917	0.023873	0.0455772	ENSG00000105464	Downregulation	GRIN2D	LS-S
729.732	-0.223727	0.0368543	-6.07057	1.27456e-09	1.11243e-08	ENSG00000103227	Downregulation	LMF1	LS-S
26.9045	-0.223858	0.0805317	-2.77974	0.00544017	0.0124391	ENSG00000112290	Downregulation	WASF1	LS-S
109.258	-0.223863	0.0330676	-6.76988	1.28892e-11	1.53797e-10	ENSG00000196357	Downregulation	ZNF565	LS-S
2530.82	-0.223932	0.0282183	-7.93572	2.09277e-15	4.68011e-14	ENSG00000257923	Downregulation	CUX1	LS-S
433.241	-0.223991	0.0383423	-5.84187	5.16177e-09	4.093e-08	ENSG00000198346	Downregulation	ZNF813	LS-S
338.848	-0.224007	0.0656931	-3.4099	0.000649867	0.00186267	ENSG00000111817	Downregulation	DSE	LS-S
466.135	-0.224097	0.0463498	-4.8349	1.33212e-06	6.64384e-06	ENSG00000157796	Downregulation	WDR19	LS-S
106.223	-0.224106	0.0375323	-5.97101	2.35788e-09	1.96727e-08	ENSG00000119636	Downregulation	BBOF1	LS-S
17.5731	-0.224259	0.0616026	-3.64042	0.00027219	0.000852542	ENSG00000272305	Downregulation		LS-S
765.288	-0.224299	0.0376978	-5.94993	2.68263e-09	2.22226e-08	ENSG00000039523	Downregulation	RIPOR1	LS-S
554.466	-0.224325	0.0458669	-4.89077	1.00441e-06	5.13586e-06	ENSG00000127418	Downregulation	FGFRL1	LS-S
114.716	-0.22434	0.0567724	-3.95157	7.76391e-05	0.000272582	ENSG00000167914	Downregulation	GSDMA	LS-S
30.3705	-0.224511	0.0603887	-3.71776	0.000200998	0.00064734	ENSG00000197258	Downregulation	EIF4BP6	LS-S
60.0397	-0.224515	0.0514406	-4.36455	1.27386e-05	5.23643e-05	ENSG00000236449	Downregulation		LS-S
10.4497	-0.224569	0.103125	-2.17764	0.029433	0.0546295	ENSG00000243289	None	AGAP13P	LS-S
92.147	-0.224725	0.0459983	-4.8855	1.03169e-06	5.26142e-06	ENSG00000188026	Downregulation	RILPL1	LS-S
16.9927	-0.22474	0.0821124	-2.73698	0.00620055	0.0140049	ENSG00000271717	Downregulation		LS-S
911.078	-0.224777	0.0307495	-7.30992	2.67305e-13	4.19146e-12	ENSG00000173511	Downregulation	VEGFB	LS-S
10.2068	-0.224801	0.116865	-1.92361	0.0544041	0.0925109	ENSG00000234832	None	NXT1-AS1	LS-S
12.6023	-0.224823	0.140981	-1.5947	0.110778	0.169204	ENSG00000211962	None	IGHV1-46	LS-S
16.1049	-0.224858	0.113292	-1.98476	0.0471715	0.0817524	ENSG00000168993	None	CPLX1	LS-S
36.8874	-0.224895	0.0851796	-2.64025	0.00828455	0.0180091	ENSG00000204055	Downregulation	IER5L-AS1	LS-S
10.3304	-0.224911	0.0890334	-2.52614	0.0115324	0.0240808	ENSG00000225806	Downregulation		LS-S
48.7741	-0.224914	0.0475568	-4.72938	2.25205e-06	1.07813e-05	ENSG00000259065	Downregulation		LS-S
4143.81	-0.224979	0.0366135	-6.1447	8.01156e-10	7.22783e-09	ENSG00000154814	Downregulation	OXNAD1	LS-S
36.034	-0.225014	0.0658549	-3.41682	0.000633572	0.00181899	ENSG00000246366	Downregulation	LACTB2-AS1	LS-S
38.3694	-0.225066	0.181056	-1.24307	0.213842	0.294981	ENSG00000178726	None	THBD	LS-S
284.979	-0.225106	0.0405034	-5.55771	2.73344e-08	1.88855e-07	ENSG00000196967	Downregulation	ZNF585A	LS-S
185.131	-0.22513	0.0532074	-4.23118	2.3247e-05	9.08857e-05	ENSG00000129422	Downregulation	MTUS1	LS-S
45.9242	-0.225234	0.0642696	-3.50452	0.000457425	0.00135409	ENSG00000231682	Downregulation	LINC01891	LS-S
185.077	-0.225249	0.0380266	-5.92344	3.1527e-09	2.57976e-08	ENSG00000204852	Downregulation	TCTN1	LS-S
100.852	-0.22527	0.0375523	-5.99883	1.98741e-09	1.6799e-08	ENSG00000221994	Downregulation	ZNF630	LS-S
303.471	-0.225303	0.0539696	-4.17462	2.98487e-05	0.000114401	ENSG00000213071	Downregulation	LPAL2	LS-S
11.9025	-0.225322	0.0846905	-2.66054	0.00780153	0.0170849	ENSG00000260038	Downregulation		LS-S
83.8257	-0.225413	0.0630023	-3.57785	0.000346426	0.00105712	ENSG00000078814	Downregulation	MYH7B	LS-S
33833.4	-0.225432	0.03186	-7.0757	1.48696e-12	2.04293e-11	ENSG00000105373	Downregulation	NOP53	LS-S
16.7293	-0.22545	0.103711	-2.17384	0.0297172	0.0550558	ENSG00000150627	None	WDR17	LS-S
32.9337	-0.225455	0.0698227	-3.22896	0.0012424	0.0033365	ENSG00000132613	Downregulation	MTSS2	LS-S
1280.84	-0.225456	0.0239486	-9.41417	4.76819e-21	2.16884e-19	ENSG00000082805	Downregulation	ERC1	LS-S
26.7972	-0.225482	0.0797984	-2.82564	0.00471856	0.0109574	ENSG00000122543	Downregulation	OCM	LS-S
24.5794	-0.225572	0.0705396	-3.1978	0.0013848	0.00367416	ENSG00000239470	Downregulation	RPL21P97	LS-S
1702.28	-0.225772	0.0350611	-6.43941	1.19943e-10	1.23077e-09	ENSG00000198168	Downregulation	SVIP	LS-S
581.073	-0.225837	0.0450825	-5.00942	5.45941e-07	2.93363e-06	ENSG00000166387	Downregulation	PPFIBP2	LS-S
676.196	-0.225949	0.0485093	-4.65785	3.19523e-06	1.48676e-05	ENSG00000237440	Downregulation	ZNF737	LS-S
9529.72	-0.225965	0.0285037	-7.92756	2.23499e-15	4.94696e-14	ENSG00000182670	Downregulation	TTC3	LS-S
601.475	-0.226137	0.0399356	-5.66253	1.49156e-08	1.08133e-07	ENSG00000167562	Downregulation	ZNF701	LS-S
451.65	-0.226295	0.049102	-4.60866	4.05264e-06	1.84385e-05	ENSG00000120318	Downregulation	ARAP3	LS-S
1099.89	-0.226364	0.0252311	-8.97163	2.92156e-19	1.09928e-17	ENSG00000141905	Downregulation	NFIC	LS-S
36.4837	-0.226368	0.222583	-1.017	0.309151	0.39912	ENSG00000179869	None	ABCA13	LS-S
1720.48	-0.226401	0.0330481	-6.85064	7.35188e-12	9.08993e-11	ENSG00000256043	Downregulation	CTSO	LS-S
1132.11	-0.226413	0.0470008	-4.81722	1.4557e-06	7.20652e-06	ENSG00000283041	Downregulation	LOC729998	LS-S
438.904	-0.22668	0.0341671	-6.63446	3.25703e-11	3.64137e-10	ENSG00000197050	Downregulation	ZNF420	LS-S
465.144	-0.226684	0.0511492	-4.43182	9.34431e-06	3.9521e-05	ENSG00000185730	Downregulation	ZNF696	LS-S
59.1196	-0.226801	0.0881936	-2.57163	0.0101221	0.0214706	ENSG00000106070	Downregulation	GRB10	LS-S
351.42	-0.226852	0.0610812	-3.71394	0.000204055	0.000655513	ENSG00000270055	Downregulation		LS-S
9.6574	-0.227056	0.422729	-0.53712	0.591184	0.671031	ENSG00000214199	None	EEF1A1P12	LS-S
8.93316	-0.227163	0.113106	-2.00841	0.0446001	0.0779238	ENSG00000275371	None		LS-S
544.088	-0.227167	0.0309434	-7.34138	2.11406e-13	3.36954e-12	ENSG00000149115	Downregulation	TNKS1BP1	LS-S
7764.73	-0.2272	0.0287902	-7.89155	2.98452e-15	6.52364e-14	ENSG00000178607	Downregulation	ERN1	LS-S
38.3058	-0.227232	0.0498012	-4.56277	5.04821e-06	2.25153e-05	ENSG00000205084	Downregulation	TMEM231	LS-S
119.783	-0.227311	0.0540272	-4.20733	2.58403e-05	0.000100281	ENSG00000203667	Downregulation	COX20	LS-S
95.0301	-0.227325	0.0692975	-3.28042	0.00103653	0.00283076	ENSG00000253590	Downregulation	IGLV3-13	LS-S
243.623	-0.227354	0.104176	-2.1824	0.0290802	0.0540264	ENSG00000101162	None	TUBB1	LS-S
1977.3	-0.227448	0.0318786	-7.13483	9.69069e-13	1.37253e-11	ENSG00000106479	Downregulation	ZNF862	LS-S
53.2912	-0.227524	0.0574897	-3.95764	7.56937e-05	0.000266504	ENSG00000261474	Downregulation		LS-S
57.9546	-0.227635	0.0875358	-2.60048	0.00930947	0.0199533	ENSG00000230953	Downregulation		LS-S
39.6933	-0.227664	0.0745867	-3.05234	0.00227064	0.00571794	ENSG00000117425	Downregulation	PTCH2	LS-S
1817.23	-0.227669	0.0327431	-6.9532	3.57086e-12	4.59438e-11	ENSG00000116005	Downregulation	PCYOX1	LS-S
16.5713	-0.227775	0.116105	-1.9618	0.0497858	0.085661	ENSG00000154898	None	CCDC144CP	LS-S
21.6432	-0.227787	0.109122	-2.08746	0.036847	0.0661969	ENSG00000243566	None	UPK3B	LS-S
51.3245	-0.227881	0.0839258	-2.71527	0.00662226	0.01484	ENSG00000082781	Downregulation	ITGB5	LS-S
1245.3	-0.22789	0.0373674	-6.09863	1.06983e-09	9.46545e-09	ENSG00000269893	Downregulation	SNHG8	LS-S
844.591	-0.227914	0.0393753	-5.78825	7.11242e-09	5.48983e-08	ENSG00000198690	Downregulation	FAN1	LS-S
101.831	-0.228017	0.0654458	-3.48406	0.000493864	0.0014511	ENSG00000232472	Downregulation	EEF1B2P3	LS-S
11.2162	-0.22802	0.112949	-2.01878	0.0435098	0.0762791	ENSG00000175793	None	SFN	LS-S
903.711	-0.228078	0.0295943	-7.70683	1.2898e-14	2.55204e-13	ENSG00000052795	Downregulation	FNIP2	LS-S
25.4987	-0.228089	0.198662	-1.14813	0.250916	0.336137	ENSG00000211938	None	IGHV3-7	LS-S
2238.67	-0.228439	0.0474109	-4.81827	1.44807e-06	7.17489e-06	ENSG00000114735	Downregulation	HEMK1	LS-S
12.4697	-0.228453	0.0857558	-2.66399	0.00772192	0.0169319	ENSG00000158296	Downregulation	SLC13A3	LS-S
41.7453	-0.228501	0.0584233	-3.91113	9.18659e-05	0.000317665	ENSG00000260912	Downregulation		LS-S
746.407	-0.228537	0.0284607	-8.02992	9.75337e-16	2.28072e-14	ENSG00000196922	Downregulation	ZNF252P	LS-S
44.0688	-0.228545	0.067454	-3.38817	0.000703611	0.00200255	ENSG00000230565	Downregulation	ZNF32-AS2	LS-S
15.5963	-0.22855	0.097552	-2.34285	0.0191369	0.0375432	ENSG00000279428	Downregulation		LS-S
13.2495	-0.228657	0.101555	-2.25155	0.0243504	0.0463161	ENSG00000228554	Downregulation		LS-S
13.6183	-0.228701	0.0983969	-2.32427	0.0201109	0.0392112	ENSG00000186765	Downregulation	FSCN2	LS-S
8.72946	-0.228754	0.107486	-2.12821	0.0333193	0.0607616	ENSG00000270028	None		LS-S
16.6677	-0.228853	0.0653446	-3.50224	0.000461362	0.00136412	ENSG00000276961	Downregulation	MIR7848	LS-S
164.544	-0.228868	0.046465	-4.9256	8.41036e-07	4.37364e-06	ENSG00000196466	Downregulation	ZNF799	LS-S
3107.54	-0.228925	0.0456716	-5.01242	5.37491e-07	2.89358e-06	ENSG00000007944	Downregulation	MYLIP	LS-S
35.2036	-0.228983	0.0446838	-5.12452	2.98294e-07	1.69325e-06	ENSG00000265399	Downregulation		LS-S
12.9028	-0.229196	0.0758523	-3.0216	0.00251439	0.00625493	ENSG00000237669	Downregulation		LS-S
279.443	-0.229355	0.0377413	-6.07701	1.22442e-09	1.06974e-08	ENSG00000234614	Downregulation	C2CD4D-AS1	LS-S
244.725	-0.229358	0.0933646	-2.45659	0.0140263	0.0285792	ENSG00000161921	Downregulation	CXCL16	LS-S
1167.43	-0.229376	0.0345739	-6.63438	3.25865e-11	3.64137e-10	ENSG00000101298	Downregulation	SNPH	LS-S
2300.4	-0.229423	0.0386069	-5.94255	2.80618e-09	2.31579e-08	ENSG00000111674	Downregulation	ENO2	LS-S
1948.23	-0.229478	0.0349429	-6.56723	5.12593e-11	5.53276e-10	ENSG00000159445	Downregulation	THEM4	LS-S
59.3132	-0.229559	0.049517	-4.63597	3.55266e-06	1.63646e-05	ENSG00000136425	Downregulation	CIB2	LS-S
66.4256	-0.229609	0.0600792	-3.82177	0.000132495	0.000442436	ENSG00000267152	Downregulation		LS-S
157.662	-0.229716	0.0448496	-5.12192	3.02443e-07	1.71401e-06	ENSG00000175866	Downregulation	BAIAP2	LS-S
16.1161	-0.229744	0.0715112	-3.2127	0.00131495	0.00350702	ENSG00000249348	Downregulation	UGDH-AS1	LS-S
225.932	-0.229782	0.0381586	-6.02175	1.7254e-09	1.47272e-08	ENSG00000165185	Downregulation	KIAA1958	LS-S
1565.83	-0.229783	0.0340368	-6.75101	1.46817e-11	1.73404e-10	ENSG00000035115	Downregulation	SH3YL1	LS-S
9.95484	-0.229953	0.0884505	-2.59979	0.00932805	0.0199808	ENSG00000154548	Downregulation	SRSF12	LS-S
14.8553	-0.229953	0.118602	-1.93887	0.0525177	0.0896707	ENSG00000224940	None	PRRT4	LS-S
26.2052	-0.230002	0.0619353	-3.71359	0.00020434	0.000656306	ENSG00000281912	Downregulation	LINC01144	LS-S
11.5103	-0.230024	0.114389	-2.01089	0.0443366	0.0775256	ENSG00000091513	None	TF	LS-S
182.989	-0.230143	0.0426326	-5.3983	6.7276e-08	4.32318e-07	ENSG00000227124	Downregulation	ZNF717	LS-S
13.8328	-0.230226	0.0902253	-2.55168	0.0107205	0.0225948	ENSG00000154227	Downregulation	CERS3	LS-S
336.751	-0.230265	0.0464899	-4.953	7.30788e-07	3.83581e-06	ENSG00000110400	Downregulation	NECTIN1	LS-S
136.369	-0.230272	0.0586426	-3.9267	8.61205e-05	0.000299574	ENSG00000177191	Downregulation	B3GNT8	LS-S
1258.59	-0.230515	0.0335525	-6.8703	6.40676e-12	7.98941e-11	ENSG00000165169	Downregulation	DYNLT3	LS-S
20.5241	-0.230533	0.111392	-2.06956	0.0384932	0.0687784	ENSG00000225345	None	SNX18P3	LS-S
21.0313	-0.230537	0.0889729	-2.59109	0.00956715	0.0204402	ENSG00000227329	Downregulation		LS-S
21.3454	-0.230788	0.113041	-2.04162	0.0411888	0.072796	ENSG00000128512	None	DOCK4	LS-S
19.3209	-0.230811	0.114026	-2.0242	0.0429495	0.075441	ENSG00000250397	None		LS-S
490.093	-0.230869	0.0750696	-3.0754	0.00210219	0.0053393	ENSG00000205269	Downregulation	TMEM170B	LS-S
127.163	-0.230893	0.0387168	-5.96365	2.46666e-09	2.05311e-08	ENSG00000174928	Downregulation	C3orf33	LS-S
14.1224	-0.230972	0.107461	-2.14935	0.0316066	0.0580454	ENSG00000273032	None	DGCR5	LS-S
104.434	-0.231043	0.0430176	-5.37091	7.83405e-08	4.96822e-07	ENSG00000205930	Downregulation	C21orf62-AS1	LS-S
121.987	-0.231094	0.0556348	-4.15377	3.27049e-05	0.0001244	ENSG00000125084	Downregulation	WNT1	LS-S
34.7601	-0.231163	0.0936209	-2.46913	0.0135441	0.0277166	ENSG00000279700	Downregulation		LS-S
817.173	-0.231271	0.0805286	-2.87191	0.00407993	0.00963227	ENSG00000163545	Downregulation	NUAK2	LS-S
117.799	-0.231338	0.183691	-1.25939	0.20789	0.288508	ENSG00000123689	None	G0S2	LS-S
42.0769	-0.23138	0.0787606	-2.93776	0.0033059	0.00800111	ENSG00000234268	Downregulation		LS-S
500.949	-0.231414	0.0376292	-6.14985	7.75552e-10	7.01136e-09	ENSG00000162836	Downregulation	ACP6	LS-S
118.172	-0.231436	0.0450685	-5.13521	2.81827e-07	1.60816e-06	ENSG00000101000	Downregulation	PROCR	LS-S
53.2119	-0.231508	0.0565095	-4.0968	4.18898e-05	0.000155533	ENSG00000139547	Downregulation	RDH16	LS-S
19.5508	-0.231566	0.0783235	-2.95653	0.00311123	0.00757416	ENSG00000228852	Downregulation		LS-S
13.0141	-0.231627	0.0915386	-2.53038	0.0113939	0.0238372	ENSG00000234945	Downregulation	GTF3C2-AS1	LS-S
88.2187	-0.231773	0.0811592	-2.85578	0.00429317	0.0100878	ENSG00000263345	Downregulation	SGSM2-AS1	LS-S
1225.23	-0.231816	0.0409002	-5.66784	1.44605e-08	1.05228e-07	ENSG00000173482	Downregulation	PTPRM	LS-S
392.07	-0.231833	0.048875	-4.74339	2.1017e-06	1.01171e-05	ENSG00000136149	Downregulation	RPL13AP25	LS-S
303.74	-0.231944	0.0707441	-3.27863	0.00104313	0.00284698	ENSG00000148848	Downregulation	ADAM12	LS-S
13.8701	-0.231971	0.0967194	-2.39839	0.0164673	0.0329139	ENSG00000258057	Downregulation	BCDIN3D-AS1	LS-S
15.9757	-0.232007	0.102625	-2.26073	0.0237761	0.045417	ENSG00000265293	Downregulation	ARGFXP2	LS-S
48.6746	-0.23201	0.0633491	-3.66239	0.000249869	0.000788866	ENSG00000263126	Downregulation		LS-S
20.5268	-0.232302	0.0713339	-3.25654	0.00112779	0.00305421	ENSG00000279058	Downregulation	AGAP14P	LS-S
708.272	-0.232309	0.0618133	-3.75824	0.000171109	0.000559583	ENSG00000184465	Downregulation	WDR27	LS-S
61.269	-0.232324	0.0566994	-4.09746	4.17703e-05	0.000155189	ENSG00000237039	Downregulation	RPS28P4	LS-S
240.741	-0.232384	0.0402147	-5.77858	7.5333e-09	5.78394e-08	ENSG00000186300	Downregulation	ZNF555	LS-S
68.3278	-0.232419	0.0490619	-4.73727	2.16621e-06	1.04017e-05	ENSG00000015568	Downregulation	RGPD5	LS-S
115.07	-0.232461	0.0412289	-5.6383	1.71742e-08	1.2267e-07	ENSG00000196653	Downregulation	ZNF502	LS-S
96.5872	-0.232466	0.0484041	-4.8026	1.56616e-06	7.70953e-06	ENSG00000168734	Downregulation	PKIG	LS-S
27.7017	-0.232642	0.104021	-2.23649	0.0253198	0.0479609	ENSG00000106537	Downregulation	TSPAN13	LS-S
50.2559	-0.232671	0.0599218	-3.8829	0.000103217	0.000352922	ENSG00000214940	Downregulation	NPIPA8	LS-S
80.0214	-0.232791	0.0508152	-4.58113	4.62475e-06	2.07917e-05	ENSG00000178015	Downregulation	GPR150	LS-S
132.134	-0.232792	0.0723669	-3.21682	0.00129619	0.00346173	ENSG00000234338	Downregulation		LS-S
18.1334	-0.232807	0.0901826	-2.5815	0.00983717	0.0209477	ENSG00000163435	Downregulation	ELF3	LS-S
100.649	-0.232842	0.0882766	-2.63764	0.00834855	0.0181188	ENSG00000139832	Downregulation	RAB20	LS-S
355.227	-0.232948	0.0340127	-6.84887	7.44341e-12	9.19005e-11	ENSG00000173548	Downregulation	SNX33	LS-S
85.2789	-0.232971	0.0537187	-4.33686	1.44532e-05	5.88017e-05	ENSG00000125966	Downregulation	MMP24	LS-S
544.483	-0.233065	0.0401395	-5.80638	6.38373e-09	4.98034e-08	ENSG00000136153	Downregulation	LMO7	LS-S
18.3606	-0.233079	0.0856507	-2.72127	0.00650316	0.0145957	ENSG00000203867	Downregulation	RBM20	LS-S
10.8894	-0.233202	0.130558	-1.78619	0.0740677	0.120502	ENSG00000281358	None	RASSF1-AS1	LS-S
1136.52	-0.233358	0.108116	-2.15841	0.0308961	0.0569808	ENSG00000120708	None	TGFBI	LS-S
1706.05	-0.233573	0.0598211	-3.90452	9.4411e-05	0.000325497	ENSG00000149527	Downregulation	PLCH2	LS-S
650.995	-0.233614	0.0280406	-8.33127	7.99826e-17	2.22229e-15	ENSG00000121406	Downregulation	ZNF549	LS-S
158.745	-0.233628	0.0469972	-4.97111	6.65709e-07	3.51647e-06	ENSG00000197776	Downregulation	KLHDC1	LS-S
444.738	-0.233707	0.050608	-4.61799	3.87484e-06	1.77128e-05	ENSG00000116396	Downregulation	KCNC4	LS-S
2516.49	-0.233755	0.0272659	-8.57318	1.00669e-17	3.1095e-16	ENSG00000197381	Downregulation	ADARB1	LS-S
1138.39	-0.233843	0.0319509	-7.31881	2.50177e-13	3.94777e-12	ENSG00000177426	Downregulation	TGIF1	LS-S
211.466	-0.233898	0.0547135	-4.27495	1.91176e-05	7.6073e-05	ENSG00000148429	Downregulation	USP6NL	LS-S
741.573	-0.233999	0.0897167	-2.60819	0.00910218	0.0195595	ENSG00000211829	Downregulation	TRDC	LS-S
602.378	-0.234023	0.105623	-2.21563	0.0267167	0.0502517	ENSG00000203710	None	CR1	LS-S
95.6154	-0.234093	0.0507409	-4.6135	3.95941e-06	1.80426e-05	ENSG00000185909	Downregulation	KLHDC8B	LS-S
40.4548	-0.234127	0.102635	-2.28117	0.0225385	0.0432731	ENSG00000103269	Downregulation	RHBDL1	LS-S
14.7284	-0.234154	0.0771553	-3.03484	0.00240661	0.00601773	ENSG00000272009	Downregulation		LS-S
20.8007	-0.234283	0.0717317	-3.2661	0.00109039	0.00296716	ENSG00000147082	Downregulation	CCNB3	LS-S
237.992	-0.234366	0.0411534	-5.69494	1.23415e-08	9.12569e-08	ENSG00000061676	Downregulation	NCKAP1	LS-S
36.6987	-0.234648	0.238285	-0.984737	0.324753	0.415873	ENSG00000087116	None	ADAMTS2	LS-S
41.9723	-0.234665	0.106859	-2.19603	0.0280897	0.0524492	ENSG00000149573	None	MPZL2	LS-S
245.948	-0.234675	0.0333646	-7.03365	2.01194e-12	2.70031e-11	ENSG00000078487	Downregulation	ZCWPW1	LS-S
41.3781	-0.234706	0.103365	-2.27066	0.0231674	0.0443759	ENSG00000092067	Downregulation	CEBPE	LS-S
471.42	-0.234745	0.066209	-3.54551	0.000391851	0.00117941	ENSG00000206530	Downregulation	CFAP44	LS-S
61.5051	-0.234761	0.0591722	-3.96742	7.26546e-05	0.000256685	ENSG00000133424	Downregulation	LARGE1	LS-S
10.84	-0.234787	0.0998562	-2.35125	0.0187104	0.036835	ENSG00000231609	Downregulation	EHBP1-AS1	LS-S
15.263	-0.234802	0.0877169	-2.67682	0.00743252	0.0163839	ENSG00000152104	Downregulation	PTPN14	LS-S
107.111	-0.234907	0.0622706	-3.77236	0.000161709	0.000530933	ENSG00000145908	Downregulation	ZNF300	LS-S
1661.55	-0.234911	0.0306063	-7.67524	1.65114e-14	3.21751e-13	ENSG00000105662	Downregulation	CRTC1	LS-S
10.4904	-0.234957	0.0843657	-2.78498	0.00535306	0.0122705	ENSG00000239884	Downregulation	RN7SL608P	LS-S
30.5948	-0.234973	0.0563335	-4.1711	3.03136e-05	0.000116013	ENSG00000239282	Downregulation	CASTOR1	LS-S
664.705	-0.235022	0.0333703	-7.04286	1.88335e-12	2.53946e-11	ENSG00000177383	Downregulation	MAGEF1	LS-S
131.164	-0.235074	0.0573786	-4.09689	4.18741e-05	0.000155513	ENSG00000102053	Downregulation	ZC3H12B	LS-S
17.673	-0.235112	0.0823535	-2.85491	0.00430486	0.0101115	ENSG00000234009	Downregulation	RPL5P34	LS-S
22.3628	-0.235243	0.0945831	-2.48716	0.0128769	0.0265195	ENSG00000276071	Downregulation		LS-S
14.1647	-0.235254	0.089842	-2.61853	0.00883086	0.0190375	ENSG00000255974	Downregulation	CYP2A6	LS-S
17.6751	-0.235351	0.0730339	-3.22249	0.00127083	0.00340497	ENSG00000136383	Downregulation	ALPK3	LS-S
11.5047	-0.235517	0.0878578	-2.68066	0.00734779	0.0162156	ENSG00000262712	Downregulation		LS-S
782.006	-0.235533	0.0330395	-7.12884	1.01221e-12	1.42899e-11	ENSG00000139537	Downregulation	CCDC65	LS-S
15.4189	-0.235704	0.0881127	-2.67503	0.00747229	0.0164635	ENSG00000223466	Downregulation	LOC124908063	LS-S
77.9654	-0.235742	0.0514542	-4.58159	4.61462e-06	2.07569e-05	ENSG00000133808	Downregulation		LS-S
191.094	-0.235853	0.0544597	-4.33079	1.48576e-05	6.03063e-05	ENSG00000008441	Downregulation	NFIX	LS-S
94.8627	-0.23594	0.0515455	-4.57732	4.70967e-06	2.11244e-05	ENSG00000188868	Downregulation	ZNF563	LS-S
18.69	-0.235946	0.078643	-3.00022	0.00269785	0.00666844	ENSG00000221947	Downregulation	XKR9	LS-S
3020.93	-0.235972	0.112375	-2.09985	0.0357417	0.0644533	ENSG00000123384	None	LRP1	LS-S
232.12	-0.236014	0.0378363	-6.23776	4.43876e-10	4.19574e-09	ENSG00000160284	Downregulation	SPATC1L	LS-S
155.994	-0.23609	0.0590122	-4.0007	6.31553e-05	0.000225909	ENSG00000117480	Downregulation	FAAH	LS-S
277.443	-0.236154	0.0396919	-5.94968	2.68665e-09	2.22453e-08	ENSG00000162825	Downregulation	NBPF20	LS-S
42.3939	-0.23639	0.0638586	-3.70178	0.000214092	0.000684473	ENSG00000112309	Downregulation	B3GAT2	LS-S
10.9286	-0.236425	0.0988254	-2.39235	0.0167407	0.0334065	ENSG00000261669	Downregulation		LS-S
9.92174	-0.236517	0.119109	-1.98572	0.0470643	0.0815829	ENSG00000278962	None		LS-S
114.525	-0.236597	0.0518548	-4.56269	5.05027e-06	2.25187e-05	ENSG00000184441	Downregulation		LS-S
7885.66	-0.236632	0.0435051	-5.43918	5.35278e-08	3.50172e-07	ENSG00000164691	Downregulation	TAGAP	LS-S
89.6951	-0.236729	0.050681	-4.67096	2.99794e-06	1.40207e-05	ENSG00000213860	Downregulation	RPL21P75	LS-S
693.87	-0.236809	0.0884126	-2.67845	0.00739639	0.0163146	ENSG00000167633	Downregulation	KIR3DL1	LS-S
343.412	-0.236899	0.0761133	-3.11245	0.00185542	0.00477309	ENSG00000240038	Downregulation	AMY2B	LS-S
9.59938	-0.237021	0.119306	-1.98666	0.0469605	0.0814451	ENSG00000260645	None		LS-S
66.5404	-0.237081	0.0763396	-3.10561	0.00189884	0.00487039	ENSG00000132561	Downregulation	MATN2	LS-S
16.0614	-0.237083	0.10511	-2.25558	0.0240968	0.0459573	ENSG00000226763	Downregulation	SRRM5	LS-S
98.1769	-0.237214	0.0493078	-4.81087	1.50274e-06	7.42042e-06	ENSG00000231621	Downregulation	ANKRD44-AS1	LS-S
12.5924	-0.237382	0.09739	-2.43744	0.0147919	0.029943	ENSG00000259030	Downregulation	FPGT-TNNI3K	LS-S
1272.43	-0.237386	0.0420448	-5.64602	1.64201e-08	1.17863e-07	ENSG00000155366	Downregulation	RHOC	LS-S
656.887	-0.237473	0.0639987	-3.71059	0.00020678	0.00066341	ENSG00000233355	Downregulation	CHRM3-AS2	LS-S
212.941	-0.237503	0.0575273	-4.12854	3.65078e-05	0.000137544	ENSG00000186827	Downregulation	TNFRSF4	LS-S
20636.4	-0.23756	0.0384921	-6.17165	6.75824e-10	6.17385e-09	ENSG00000081059	Downregulation	TCF7	LS-S
101.028	-0.23762	0.045765	-5.19217	2.07862e-07	1.21393e-06	ENSG00000110841	Downregulation	PPFIBP1	LS-S
80.2274	-0.237635	0.0707133	-3.36055	0.000777887	0.00219246	ENSG00000249476	Downregulation	LOC285638	LS-S
25.3427	-0.237692	0.085086	-2.79355	0.0052133	0.0119894	ENSG00000244723	Downregulation	ASLP1	LS-S
138.186	-0.237974	0.0442195	-5.38166	7.38031e-08	4.70961e-07	ENSG00000136098	Downregulation	NEK3	LS-S
41.3158	-0.237995	0.0780991	-3.04735	0.0023087	0.00580302	ENSG00000105479	Downregulation	ODAD1	LS-S
22.5382	-0.238015	0.0670889	-3.54776	0.000388526	0.00117062	ENSG00000230530	Downregulation	LIMD1-AS1	LS-S
451.967	-0.238057	0.0389265	-6.11554	9.62323e-10	8.57526e-09	ENSG00000149260	Downregulation	CAPN5	LS-S
64.1578	-0.238093	0.0449083	-5.30174	1.14701e-07	7.05583e-07	ENSG00000163633	Downregulation	C4orf36	LS-S
15.9562	-0.238148	0.148257	-1.60633	0.108202	0.165947	ENSG00000145428	None	RNF175	LS-S
37.5011	-0.238164	0.0579981	-4.10641	4.01855e-05	0.00014994	ENSG00000089163	Downregulation	SIRT4	LS-S
463.94	-0.238214	0.0364439	-6.53645	6.29974e-11	6.72062e-10	ENSG00000104154	Downregulation	SLC30A4	LS-S
10.4021	-0.23828	0.0911687	-2.61361	0.008959	0.019278	ENSG00000250602	Downregulation		LS-S
423.034	-0.238325	0.0378395	-6.29829	3.00942e-10	2.92399e-09	ENSG00000133142	Downregulation	TCEAL4	LS-S
86.8213	-0.238456	0.120425	-1.98012	0.0476899	0.0825268	ENSG00000084110	None	HAL	LS-S
81.9303	-0.23855	0.0704218	-3.38744	0.000705469	0.00200653	ENSG00000114853	Downregulation	ZBTB47	LS-S
58.3041	-0.238599	0.0494681	-4.8233	1.41205e-06	7.01433e-06	ENSG00000215915	Downregulation	ATAD3C	LS-S
22.7751	-0.238626	0.0817838	-2.91777	0.00352544	0.0084736	ENSG00000204624	Downregulation	DISP3	LS-S
1706.27	-0.238718	0.0366852	-6.50721	7.65606e-11	8.04925e-10	ENSG00000224078	Downregulation	SNHG14	LS-S
503.106	-0.23872	0.0409963	-5.82297	5.7811e-09	4.55301e-08	ENSG00000184489	Downregulation	PTP4A3	LS-S
40.4785	-0.238732	0.0925652	-2.57907	0.00990663	0.0210802	ENSG00000186715	Downregulation	MST1L	LS-S
7048.92	-0.238775	0.0351647	-6.79019	1.11988e-11	1.34641e-10	ENSG00000152270	Downregulation	PDE3B	LS-S
106.47	-0.238821	0.0725564	-3.29152	0.000996467	0.00273202	ENSG00000279649	Downregulation		LS-S
19.4835	-0.238914	0.0972053	-2.45783	0.0139779	0.0284872	ENSG00000116014	Downregulation	KISS1R	LS-S
739.825	-0.23892	0.0392923	-6.08057	1.19753e-09	1.04835e-08	ENSG00000105655	Downregulation	ISYNA1	LS-S
606.044	-0.239107	0.0391849	-6.10201	1.04741e-09	9.28598e-09	ENSG00000114739	Downregulation	ACVR2B	LS-S
234.888	-0.239273	0.0529541	-4.51849	6.22808e-06	2.72886e-05	ENSG00000215302	Downregulation	WHAMMP4	LS-S
105.69	-0.239277	0.0881973	-2.71298	0.00666816	0.0149295	ENSG00000186301	Downregulation	MST1P2	LS-S
990.06	-0.239318	0.0381082	-6.27997	3.3863e-10	3.26151e-09	ENSG00000106123	Downregulation	EPHB6	LS-S
21.4065	-0.239382	0.0659051	-3.63223	0.000280982	0.000877552	ENSG00000236559	Downregulation	BCL2L1-AS1	LS-S
22.922	-0.239419	0.0857271	-2.79281	0.00522527	0.0120139	ENSG00000215244	Downregulation	LINC02649	LS-S
13.8245	-0.239599	0.111605	-2.14684	0.0318057	0.0583619	ENSG00000005471	None	ABCB4	LS-S
99.9115	-0.239712	0.0531341	-4.51145	6.43845e-06	2.81325e-05	ENSG00000183723	Downregulation	CMTM4	LS-S
50.0571	-0.239812	0.0530017	-4.5246	6.05098e-06	2.65928e-05	ENSG00000175536	Downregulation	LIPT2	LS-S
86.2219	-0.239914	0.0487187	-4.92447	8.45873e-07	4.39748e-06	ENSG00000128266	Downregulation	GNAZ	LS-S
10003.9	-0.240165	0.0752333	-3.19227	0.00141159	0.00373785	ENSG00000075426	Downregulation	FOSL2	LS-S
15.2246	-0.240186	0.175009	-1.37242	0.169933	0.243674	ENSG00000244116	None	IGKV2-28	LS-S
53.386	-0.240188	0.063417	-3.78744	0.00015221	0.00050192	ENSG00000159212	Downregulation	CLIC6	LS-S
339.028	-0.240215	0.0458298	-5.24145	1.59315e-07	9.52122e-07	ENSG00000196267	Downregulation	ZNF836	LS-S
12.8992	-0.240222	0.0925867	-2.59457	0.00947102	0.0202597	ENSG00000206754	Downregulation	SNORD101	LS-S
565.733	-0.240252	0.0581352	-4.13264	3.58622e-05	0.000135404	ENSG00000173597	Downregulation	SULT1B1	LS-S
11.6109	-0.240297	0.1749	-1.37391	0.169468	0.243188	ENSG00000188375	None	H3-5	LS-S
330.151	-0.240355	0.0606535	-3.96275	7.4092e-05	0.000261498	ENSG00000108797	Downregulation	CNTNAP1	LS-S
411.634	-0.240463	0.0515414	-4.66542	3.07983e-06	1.43651e-05	ENSG00000270015	Downregulation		LS-S
9.80896	-0.24049	0.175521	-1.37015	0.17064	0.244547	ENSG00000269952	None		LS-S
199.408	-0.240617	0.0542908	-4.432	9.33641e-06	3.94972e-05	ENSG00000260910	Downregulation	LINC00565	LS-S
576.954	-0.240674	0.0646685	-3.72166	0.000197914	0.000638612	ENSG00000246922	Downregulation	UBAP1L	LS-S
16.4674	-0.240704	0.132243	-1.82016	0.0687345	0.113071	ENSG00000267141	None		LS-S
36.6818	-0.240797	0.0926051	-2.60026	0.0093153	0.0199633	ENSG00000248360	Downregulation	LINC00504	LS-S
716.244	-0.240927	0.0389752	-6.18156	6.34705e-10	5.83186e-09	ENSG00000167566	Downregulation	NCKAP5L	LS-S
82.8959	-0.240954	0.142706	-1.68846	0.0913225	0.143858	ENSG00000132514	None	CLEC10A	LS-S
69.6723	-0.241084	0.173795	-1.38717	0.16539	0.238415	ENSG00000116729	None	WLS	LS-S
1303.15	-0.241131	0.0477038	-5.05475	4.30956e-07	2.37135e-06	ENSG00000118263	Downregulation	KLF7	LS-S
997.855	-0.241206	0.0298238	-8.0877	6.07995e-16	1.48346e-14	ENSG00000188177	Downregulation	ZC3H6	LS-S
265.759	-0.241292	0.0420095	-5.74376	9.25971e-09	7.00753e-08	ENSG00000140416	Downregulation	TPM1	LS-S
49.7859	-0.241327	0.0720803	-3.34803	0.000813895	0.00227956	ENSG00000119771	Downregulation	KLHL29	LS-S
21.1869	-0.241331	0.0927072	-2.60316	0.00923698	0.0198125	ENSG00000279361	Downregulation		LS-S
18.9706	-0.241471	0.0951304	-2.53831	0.0111388	0.0233738	ENSG00000215481	Downregulation	BCRP3	LS-S
74.0597	-0.241474	0.081252	-2.97192	0.00295948	0.00724828	ENSG00000204632	Downregulation	HLA-G	LS-S
154.044	-0.241497	0.0490486	-4.92362	8.49564e-07	4.41403e-06	ENSG00000181652	Downregulation	ATG9B	LS-S
335.3	-0.241597	0.0255692	-9.44873	3.42954e-21	1.58058e-19	ENSG00000181638	Downregulation	ZFP41	LS-S
311.896	-0.24168	0.0395787	-6.10631	1.01961e-09	9.0441e-09	ENSG00000256223	Downregulation	ZNF10	LS-S
218.375	-0.241695	0.0399603	-6.04839	1.46299e-09	1.26485e-08	ENSG00000135951	Downregulation	TSGA10	LS-S
51.7945	-0.241792	0.165141	-1.46416	0.143151	0.2107	ENSG00000250510	None	GPR162	LS-S
9.66562	-0.241835	0.0892654	-2.70917	0.00674513	0.0150824	ENSG00000243587	Downregulation		LS-S
80.7659	-0.241861	0.0458687	-5.2729	1.34287e-07	8.13994e-07	ENSG00000163093	Downregulation	BBS5	LS-S
21.4021	-0.241995	0.130977	-1.84762	0.0646572	0.107357	ENSG00000167210	None	LOXHD1	LS-S
50.1665	-0.242096	0.0688849	-3.5145	0.00044059	0.0013087	ENSG00000261888	Downregulation		LS-S
11.4069	-0.242277	0.23246	-1.04223	0.297305	0.386432	ENSG00000137726	None	FXYD6	LS-S
1335.05	-0.242363	0.0468045	-5.1782	2.24035e-07	1.30054e-06	ENSG00000171604	Downregulation	CXXC5	LS-S
662.762	-0.242464	0.0323038	-7.50576	6.10719e-14	1.0736e-12	ENSG00000085185	Downregulation	BCORL1	LS-S
59.0909	-0.242484	0.0853481	-2.84111	0.00449564	0.0104957	ENSG00000261254	Downregulation		LS-S
46.2386	-0.242541	0.0723584	-3.35193	0.000802499	0.00225162	ENSG00000268947	Downregulation		LS-S
26.2062	-0.242588	0.0749565	-3.23639	0.00121053	0.00325642	ENSG00000185689	Downregulation	TEX56P	LS-S
47.8749	-0.242705	0.103758	-2.33915	0.0193277	0.0378408	ENSG00000180340	Downregulation	FZD2	LS-S
1044.02	-0.242735	0.0344382	-7.04841	1.80967e-12	2.44781e-11	ENSG00000243156	Downregulation	MICAL3	LS-S
204.146	-0.24278	0.0854763	-2.84032	0.0045068	0.0105203	ENSG00000113749	Downregulation	HRH2	LS-S
16.353	-0.242786	0.088887	-2.7314	0.00630656	0.0142112	ENSG00000212588	Downregulation	SNORA26	LS-S
67.3671	-0.242809	0.0505812	-4.80037	1.58369e-06	7.78325e-06	ENSG00000151117	Downregulation	TMEM86A	LS-S
111.219	-0.242813	0.0516506	-4.70108	2.58791e-06	1.22378e-05	ENSG00000099338	Downregulation	CATSPERG	LS-S
11.374	-0.242826	0.104853	-2.31587	0.0205652	0.0399539	ENSG00000281332	Downregulation	LINC00997	LS-S
89.0713	-0.242989	0.0647213	-3.75439	0.000173762	0.000567618	ENSG00000258511	Downregulation	LINC02295	LS-S
193.048	-0.243061	1.40896	-0.172511	0.863036	0.897555	ENSG00000210135	None	TRNN	LS-S
2388.82	-0.243491	0.0528788	-4.6047	4.13066e-06	1.87592e-05	ENSG00000007237	Downregulation	GAS7	LS-S
29.9512	-0.243556	0.0692235	-3.51839	0.000434168	0.00129116	ENSG00000274403	Downregulation		LS-S
36.8004	-0.243638	0.0834804	-2.9185	0.0035172	0.00845964	ENSG00000237989	Downregulation	LINC01679	LS-S
237.446	-0.243662	0.14099	-1.72822	0.0839481	0.134023	ENSG00000165801	None	ARHGEF40	LS-S
284.007	-0.243776	0.0292617	-8.3309	8.02318e-17	2.22567e-15	ENSG00000166086	Downregulation	JAM3	LS-S
27.8261	-0.243838	0.0779958	-3.1263	0.00177021	0.00457753	ENSG00000177590	Downregulation	GIMAP3P	LS-S
253.431	-0.243983	0.0371791	-6.56238	5.29562e-11	5.70885e-10	ENSG00000146416	Downregulation	AIG1	LS-S
31.7855	-0.243992	0.127729	-1.91023	0.0561041	0.0949659	ENSG00000161911	None	TREML1	LS-S
125.101	-0.24402	0.0861484	-2.83255	0.00461776	0.0107491	ENSG00000233695	Downregulation	GAS6-AS1	LS-S
9.23619	-0.244026	0.0973571	-2.50651	0.012193	0.0252814	ENSG00000272800	Downregulation		LS-S
88.2119	-0.244032	0.0599214	-4.07254	4.65041e-05	0.000170701	ENSG00000173991	Downregulation	TCAP	LS-S
81.1582	-0.244036	0.0670649	-3.63881	0.000273902	0.000857284	ENSG00000102554	Downregulation	KLF5	LS-S
39.5301	-0.244037	0.0774499	-3.15091	0.00162764	0.00424542	ENSG00000269680	Downregulation		LS-S
417.408	-0.244125	0.0389051	-6.27488	3.49898e-10	3.35844e-09	ENSG00000126016	Downregulation	AMOT	LS-S
376.414	-0.244175	0.0574069	-4.25341	2.10536e-05	8.30997e-05	ENSG00000172460	Downregulation	PRSS30P	LS-S
165.579	-0.244338	0.129765	-1.88292	0.0597106	0.10031	ENSG00000005961	None	ITGA2B	LS-S
1054.14	-0.244409	0.0554731	-4.4059	1.05348e-05	4.39899e-05	ENSG00000154265	Downregulation	ABCA5	LS-S
81.1369	-0.24444	0.0617238	-3.96022	7.48815e-05	0.000264017	ENSG00000151067	Downregulation	CACNA1C	LS-S
48.376	-0.244551	0.058201	-4.20184	2.64752e-05	0.000102494	ENSG00000228544	Downregulation	CCDC183-AS1	LS-S
34.4008	-0.244595	0.112383	-2.17644	0.0295221	0.054754	ENSG00000242473	None	KIR2DP1	LS-S
443.677	-0.245352	0.0637386	-3.84935	0.000118432	0.000399377	ENSG00000145391	Downregulation	SETD7	LS-S
103.314	-0.245421	0.0481753	-5.09434	3.49965e-07	1.96037e-06	ENSG00000132749	Downregulation	TESMIN	LS-S
71.214	-0.245435	0.0633773	-3.87261	0.000107677	0.000366661	ENSG00000164877	Downregulation	MICALL2	LS-S
398.725	-0.245443	0.0372919	-6.58168	4.65154e-11	5.06149e-10	ENSG00000182986	Downregulation	ZNF320	LS-S
297.28	-0.245481	0.0467646	-5.24929	1.52688e-07	9.15972e-07	ENSG00000161298	Downregulation	ZNF382	LS-S
58.268	-0.245525	0.0497306	-4.93709	7.92973e-07	4.13976e-06	ENSG00000225439	Downregulation	BOLA3-DT	LS-S
208.168	-0.245618	0.076566	-3.20793	0.00133695	0.0035586	ENSG00000234389	Downregulation		LS-S
9.52632	-0.245627	0.12663	-1.93973	0.0524128	0.0895092	ENSG00000227176	None	NSA2P5	LS-S
107.283	-0.245742	0.0370671	-6.62965	3.36483e-11	3.7504e-10	ENSG00000114631	Downregulation	PODXL2	LS-S
467.571	-0.245824	0.0491867	-4.99779	5.79916e-07	3.1e-06	ENSG00000105717	Downregulation	PBX4	LS-S
62.7681	-0.245871	0.0458444	-5.36315	8.17816e-08	5.16764e-07	ENSG00000225791	Downregulation	TRAM2-AS1	LS-S
17.8259	-0.24588	0.0926394	-2.65416	0.0079506	0.0173689	ENSG00000260784	Downregulation		LS-S
40.6424	-0.245898	0.0532439	-4.61833	3.86841e-06	1.76881e-05	ENSG00000232470	Downregulation		LS-S
37.4207	-0.245997	0.0679874	-3.61827	0.000296576	0.000919332	ENSG00000188372	Downregulation	ZP3	LS-S
168.538	-0.246026	0.0424726	-5.79257	6.93156e-09	5.35973e-08	ENSG00000258733	Downregulation	LINC02328	LS-S
75.2048	-0.246285	0.0897753	-2.74335	0.00608156	0.0137611	ENSG00000182247	Downregulation	UBE2E2	LS-S
56.9626	-0.246293	0.0523828	-4.70179	2.57895e-06	1.21987e-05	ENSG00000183018	Downregulation	SPNS2	LS-S
1067.35	-0.246542	0.031794	-7.75436	8.87888e-15	1.80489e-13	ENSG00000227372	Downregulation	TP73-AS1	LS-S
9.90604	-0.24661	0.145725	-1.6923	0.0905894	0.142871	ENSG00000087250	None	MT3	LS-S
11.4959	-0.2467	0.105755	-2.33275	0.0196614	0.0384337	ENSG00000272733	Downregulation		LS-S
1214.31	-0.246756	0.0384415	-6.41902	1.37159e-10	1.39979e-09	ENSG00000104324	Downregulation	CPQ	LS-S
38.3064	-0.246761	0.0804731	-3.06638	0.00216668	0.00548536	ENSG00000279330	Downregulation		LS-S
121.244	-0.24678	0.0367959	-6.70671	1.99063e-11	2.30424e-10	ENSG00000134278	Downregulation	SPIRE1	LS-S
52.654	-0.246792	0.0700296	-3.52412	0.000424898	0.00126684	ENSG00000107130	Downregulation	NCS1	LS-S
207.611	-0.246834	0.0404956	-6.09534	1.09204e-09	9.65221e-09	ENSG00000277406	Downregulation	SEC22B4P	LS-S
2175.44	-0.24685	0.0364488	-6.77251	1.26564e-11	1.51122e-10	ENSG00000113758	Downregulation	DBN1	LS-S
26.3394	-0.246939	0.0974925	-2.5329	0.0113123	0.0236894	ENSG00000081052	Downregulation	COL4A4	LS-S
272.923	-0.247168	0.03974	-6.21963	4.98327e-10	4.66238e-09	ENSG00000196275	Downregulation	GTF2IRD2	LS-S
29.9652	-0.24767	0.069558	-3.56062	0.000369981	0.00112039	ENSG00000271941	Downregulation		LS-S
49.7595	-0.247728	0.0669289	-3.70136	0.000214443	0.00068547	ENSG00000243708	Downregulation	PLA2G4B	LS-S
5274.77	-0.247737	0.0467507	-5.29912	1.16362e-07	7.14033e-07	ENSG00000111796	Downregulation	KLRB1	LS-S
20.812	-0.247836	0.0869394	-2.85067	0.00436267	0.0102346	ENSG00000256973	Downregulation		LS-S
13.1034	-0.247923	0.0878179	-2.82315	0.00475543	0.0110327	ENSG00000162526	Downregulation	TSSK3	LS-S
7732.23	-0.24801	0.0327336	-7.57661	3.54694e-14	6.41654e-13	ENSG00000125384	Downregulation	PTGER2	LS-S
75.7289	-0.248048	0.178608	-1.38878	0.164899	0.237806	ENSG00000134755	None	DSC2	LS-S
35.4689	-0.24817	0.0707788	-3.50628	0.00045442	0.00134679	ENSG00000154025	Downregulation	SLC5A10	LS-S
15.4924	-0.24818	0.174501	-1.42223	0.154959	0.225603	ENSG00000162367	None	TAL1	LS-S
10.4836	-0.248263	0.110988	-2.23684	0.0252969	0.0479228	ENSG00000189089	Downregulation	RIMKLBP1	LS-S
4060.19	-0.248322	0.0483418	-5.13679	2.79467e-07	1.59678e-06	ENSG00000021762	Downregulation	OSBPL5	LS-S
9.82659	-0.248327	0.109851	-2.26058	0.023785	0.0454241	ENSG00000242252	Downregulation	BGLAP	LS-S
196.579	-0.24866	0.0470168	-5.28875	1.23154e-07	7.51211e-07	ENSG00000018869	Downregulation	ZNF582	LS-S
31.3857	-0.248748	0.0699473	-3.55622	0.000376235	0.00113775	ENSG00000114854	Downregulation	TNNC1	LS-S
273.797	-0.248749	0.0573143	-4.34009	1.42427e-05	5.80267e-05	ENSG00000178732	Downregulation	GP5	LS-S
21.0089	-0.248808	0.109567	-2.27084	0.0231568	0.0443605	ENSG00000164512	Downregulation	ANKRD55	LS-S
46.4716	-0.248943	0.0628846	-3.95873	7.53487e-05	0.000265343	ENSG00000260196	Downregulation		LS-S
2719.47	-0.248974	0.0393957	-6.31981	2.61879e-10	2.5688e-09	ENSG00000181523	Downregulation	SGSH	LS-S
166.221	-0.249142	0.0549521	-4.53381	5.79293e-06	2.5549e-05	ENSG00000079691	Downregulation	CARMIL1	LS-S
527.836	-0.249188	0.0554264	-4.49583	6.92982e-06	3.00767e-05	ENSG00000112773	Downregulation	TENT5A	LS-S
281.998	-0.24919	0.0398172	-6.25835	3.8908e-10	3.72017e-09	ENSG00000161551	Downregulation	ZNF577	LS-S
829.015	-0.249255	0.031493	-7.9146	2.48059e-15	5.45635e-14	ENSG00000165138	Downregulation	ANKS6	LS-S
35.7771	-0.249288	0.0569845	-4.37466	1.21622e-05	5.01842e-05	ENSG00000245317	Downregulation	MRNIP-DT	LS-S
1690.48	-0.249485	0.0489749	-5.09414	3.5032e-07	1.96173e-06	ENSG00000189190	Downregulation	ZNF600	LS-S
14.205	-0.249496	0.088025	-2.83438	0.00459142	0.0106938	ENSG00000157890	Downregulation	MEGF11	LS-S
881.447	-0.249589	0.0435771	-5.72754	1.01895e-08	7.62179e-08	ENSG00000154153	Downregulation	RETREG1	LS-S
3594.14	-0.249686	0.0317842	-7.85566	3.97675e-15	8.55297e-14	ENSG00000174738	Downregulation	NR1D2	LS-S
12.7541	-0.249714	0.0875027	-2.85379	0.00432011	0.0101416	ENSG00000227939	Downregulation	RPL3P2	LS-S
20.7593	-0.249752	0.0721447	-3.46182	0.000536545	0.00156385	ENSG00000270959	Downregulation	LPP-AS2	LS-S
241.447	-0.249876	0.040971	-6.09884	1.06842e-09	9.45779e-09	ENSG00000197937	Downregulation	ZNF347	LS-S
19.1353	-0.24993	0.145857	-1.71353	0.0866144	0.137651	ENSG00000128283	None	CDC42EP1	LS-S
123.496	-0.250115	0.040604	-6.15987	7.2804e-10	6.62653e-09	ENSG00000064652	Downregulation	SNX24	LS-S
125.081	-0.250247	0.0993047	-2.51999	0.0117359	0.0244499	ENSG00000205133	Downregulation	TRIQK	LS-S
399.671	-0.25028	0.0397114	-6.30247	2.92939e-10	2.84782e-09	ENSG00000196407	Downregulation	THEM5	LS-S
10.3818	-0.250391	0.118128	-2.11965	0.0340355	0.0618605	ENSG00000228444	None		LS-S
214.475	-0.250391	0.0451173	-5.54977	2.86043e-08	1.97119e-07	ENSG00000133069	Downregulation	TMCC2	LS-S
16.4422	-0.25057	0.0932923	-2.68586	0.00723428	0.0160117	ENSG00000205085	Downregulation	GARIN1A	LS-S
4142.26	-0.251019	0.0284212	-8.83211	1.02724e-18	3.55776e-17	ENSG00000078687	Downregulation	TNRC6C	LS-S
1609.98	-0.251154	0.0426816	-5.88437	3.9957e-09	3.22713e-08	ENSG00000143110	Downregulation	C1orf162	LS-S
95.0266	-0.251247	0.0602067	-4.17308	3.00503e-05	0.000115082	ENSG00000257242	Downregulation	LINC01619	LS-S
11.17	-0.251265	0.0824696	-3.04676	0.00231326	0.00580932	ENSG00000206838	Downregulation	SNORA5A	LS-S
195.115	-0.251275	0.0919685	-2.73219	0.00629151	0.0141864	ENSG00000162572	Downregulation	SCNN1D	LS-S
4626.34	-0.251343	0.0395418	-6.35639	2.06548e-10	2.04913e-09	ENSG00000091409	Downregulation	ITGA6	LS-S
70.4376	-0.251508	0.0627997	-4.00493	6.20362e-05	0.000222282	ENSG00000236255	Downregulation		LS-S
16.9784	-0.251558	0.0866914	-2.90176	0.00371071	0.00885539	ENSG00000274370	Downregulation		LS-S
17.7865	-0.251694	0.109986	-2.28842	0.0221133	0.0425627	ENSG00000173825	Downregulation	TIGD3	LS-S
25.1059	-0.251815	0.0642527	-3.91914	8.88663e-05	0.000308333	ENSG00000205213	Downregulation	LGR4	LS-S
144.506	-0.251912	0.0789733	-3.18983	0.00142354	0.00376321	ENSG00000185522	Downregulation	LMNTD2	LS-S
174.209	-0.251995	0.038274	-6.58396	4.58088e-11	4.98772e-10	ENSG00000005187	Downregulation	ACSM3	LS-S
56.0211	-0.25207	0.058562	-4.30433	1.67493e-05	6.72171e-05	ENSG00000141854	Downregulation	MISP3	LS-S
20.2745	-0.25214	0.131881	-1.91188	0.0558918	0.0946802	ENSG00000169116	None	PARM1	LS-S
685.648	-0.252148	0.0355276	-7.09725	1.27261e-12	1.76654e-11	ENSG00000158769	Downregulation	F11R	LS-S
23.3972	-0.252149	0.0747667	-3.37248	0.000744955	0.00210919	ENSG00000167711	Downregulation	SERPINF2	LS-S
44.7718	-0.252179	0.053153	-4.7444	2.09128e-06	1.00697e-05	ENSG00000203778	Downregulation	FAM229B	LS-S
28.8467	-0.252202	0.0647546	-3.89474	9.83038e-05	0.000338115	ENSG00000149243	Downregulation	KLHL35	LS-S
26.1762	-0.25233	0.0696697	-3.6218	0.000292561	0.000907695	ENSG00000147117	Downregulation	ZNF157	LS-S
16.3041	-0.252462	0.11049	-2.28494	0.0223166	0.0429162	ENSG00000220793	Downregulation	RPL21P119	LS-S
133.558	-0.252594	0.0435823	-5.79581	6.79933e-09	5.26918e-08	ENSG00000212719	Downregulation	LINC02693	LS-S
115.719	-0.252649	0.0605721	-4.17104	3.03207e-05	0.000116015	ENSG00000246790	Downregulation	SORL1-AS1	LS-S
231.72	-0.252656	0.0445073	-5.67673	1.37296e-08	1.00202e-07	ENSG00000226742	Downregulation	HSBP1L1	LS-S
47.7233	-0.252745	0.0811558	-3.11432	0.00184368	0.00474637	ENSG00000205959	Downregulation		LS-S
338.21	-0.253018	0.0408655	-6.19147	5.96067e-10	5.50004e-09	ENSG00000225079	Downregulation	FTH1P22	LS-S
112.415	-0.25302	0.0531564	-4.75991	1.93679e-06	9.38549e-06	ENSG00000240225	Downregulation	ZNF542P	LS-S
32.3758	-0.253052	0.0654454	-3.86661	0.000110359	0.000374989	ENSG00000188385	Downregulation	JAKMIP3	LS-S
16.0038	-0.253059	0.101471	-2.4939	0.0126347	0.0260855	ENSG00000279095	Downregulation		LS-S
34.2218	-0.25317	0.0600114	-4.2187	2.45712e-05	9.57189e-05	ENSG00000155792	Downregulation	DEPTOR	LS-S
28.6961	-0.253237	0.0707731	-3.57816	0.000346025	0.00105608	ENSG00000253540	Downregulation	FAM86HP	LS-S
845.615	-0.253252	0.0424065	-5.972	2.34366e-09	1.95635e-08	ENSG00000120833	Downregulation	SOCS2	LS-S
5575.32	-0.253271	0.0313871	-8.06926	7.07246e-16	1.69944e-14	ENSG00000257093	Downregulation	DENND11	LS-S
23.3619	-0.253309	0.079588	-3.18275	0.00145882	0.00384888	ENSG00000275367	Downregulation		LS-S
18.7718	-0.253391	0.106344	-2.38275	0.0171837	0.0341692	ENSG00000172296	Downregulation	SPTLC3	LS-S
116362	-0.253446	0.0345312	-7.33962	2.14193e-13	3.41084e-12	ENSG00000265972	Downregulation	TXNIP	LS-S
28.5135	-0.253468	0.057509	-4.40745	1.04595e-05	4.37071e-05	ENSG00000174137	Downregulation	FAM53A	LS-S
20.6279	-0.253492	0.0864226	-2.93317	0.00335516	0.00811245	ENSG00000003096	Downregulation	KLHL13	LS-S
13.7875	-0.25362	0.0886753	-2.8601	0.00423506	0.00996609	ENSG00000166246	Downregulation	DNAAF8	LS-S
242.614	-0.253652	0.0414091	-6.12551	9.03954e-10	8.11324e-09	ENSG00000116661	Downregulation	FBXO2	LS-S
1716.67	-0.253687	0.0442572	-5.73212	9.91842e-09	7.46065e-08	ENSG00000168229	Downregulation	PTGDR	LS-S
9049.63	-0.2538	0.0266355	-9.52866	1.59323e-21	7.62517e-20	ENSG00000174282	Downregulation	ZBTB4	LS-S
132.584	-0.2539	0.0521315	-4.87037	1.11389e-06	5.63612e-06	ENSG00000160145	Downregulation	KALRN	LS-S
26.1939	-0.254018	0.0700666	-3.62537	0.000288545	0.00089706	ENSG00000281538	Downregulation		LS-S
17.6799	-0.254413	0.101822	-2.49861	0.0124682	0.0257783	ENSG00000251079	Downregulation	BMS1P2	LS-S
10.9675	-0.254618	0.0964798	-2.63908	0.00831304	0.0180575	ENSG00000249042	Downregulation	FAM151B-DT	LS-S
169.369	-0.254643	0.0473684	-5.3758	7.62435e-08	4.84935e-07	ENSG00000104341	Downregulation	LAPTM4B	LS-S
21.5774	-0.254691	0.1047	-2.43258	0.0149916	0.0302911	ENSG00000143995	Downregulation	MEIS1	LS-S
14.4265	-0.25472	0.0952139	-2.67524	0.00746769	0.0164572	ENSG00000063015	Downregulation	SEZ6	LS-S
974.753	-0.25474	0.0371081	-6.86481	6.65806e-12	8.28501e-11	ENSG00000236609	Downregulation	ZNF853	LS-S
15.7269	-0.254815	0.10366	-2.45817	0.0139646	0.0284668	ENSG00000278919	Downregulation		LS-S
11.4265	-0.255177	0.0914922	-2.78905	0.00528624	0.0121365	ENSG00000164845	Downregulation	FAM86FP	LS-S
926.638	-0.255234	0.0508457	-5.01978	5.17319e-07	2.79969e-06	ENSG00000235532	Downregulation	LINC00402	LS-S
48.2561	-0.255461	0.0817618	-3.12445	0.00178136	0.00460295	ENSG00000278384	Downregulation		LS-S
121.834	-0.255464	0.0420865	-6.06998	1.27925e-09	1.11541e-08	ENSG00000139173	Downregulation	TMEM117	LS-S
153.68	-0.255507	0.0699068	-3.65497	0.000257211	0.000809846	ENSG00000197978	Downregulation	GOLGA6L9	LS-S
536.082	-0.255508	0.0379262	-6.73697	1.61719e-11	1.8959e-10	ENSG00000071246	Downregulation	VASH1	LS-S
31.2845	-0.255564	0.14521	-1.75996	0.0784148	0.126569	ENSG00000153208	None	MERTK	LS-S
19.8063	-0.255622	0.0602823	-4.24041	2.23108e-05	8.75988e-05	ENSG00000240401	Downregulation		LS-S
433.536	-0.255675	0.06878	-3.71729	0.000201372	0.000648207	ENSG00000107611	Downregulation	CUBN	LS-S
16.9967	-0.255896	0.108027	-2.36882	0.0178449	0.0353389	ENSG00000229106	Downregulation	BTBD6P1	LS-S
227.516	-0.255934	0.0599744	-4.26739	1.97774e-05	7.84478e-05	ENSG00000257151	Downregulation		LS-S
20.5531	-0.256072	0.222713	-1.14978	0.250233	0.335435	ENSG00000179593	None	ALOX15B	LS-S
45.6276	-0.256138	0.0628487	-4.07546	4.59232e-05	0.000168853	ENSG00000180066	Downregulation	LINC02870	LS-S
16.9271	-0.256243	0.0961699	-2.66448	0.00771077	0.0169138	ENSG00000241511	Downregulation	RPS15AP24	LS-S
22.391	-0.256344	0.0667319	-3.8414	0.000122336	0.00041064	ENSG00000205978	Downregulation	NYNRIN	LS-S
32.9756	-0.256582	0.073505	-3.49067	0.00048181	0.00142	ENSG00000159648	Downregulation	TEPP	LS-S
3710.69	-0.256676	0.0344572	-7.44913	9.39568e-14	1.59534e-12	ENSG00000164674	Downregulation	SYTL3	LS-S
254.506	-0.256746	0.0512077	-5.01381	5.33617e-07	2.87628e-06	ENSG00000068976	Downregulation	PYGM	LS-S
10.9331	-0.256819	0.0853778	-3.00803	0.0026295	0.00651742	ENSG00000269696	Downregulation	ZNF470-DT	LS-S
7738.65	-0.256956	0.0300343	-8.55541	1.17449e-17	3.6086e-16	ENSG00000182568	Downregulation	SATB1	LS-S
61.0321	-0.256987	0.0776222	-3.31074	0.000930488	0.00256976	ENSG00000258461	Downregulation		LS-S
177.757	-0.257063	0.0422154	-6.08932	1.13391e-09	9.99185e-09	ENSG00000275004	Downregulation	ZNF280B	LS-S
12.4784	-0.257094	0.180828	-1.42176	0.155095	0.225724	ENSG00000236304	None		LS-S
555.333	-0.257314	0.0429213	-5.99502	2.03463e-09	1.71648e-08	ENSG00000146021	Downregulation	KLHL3	LS-S
50.3911	-0.257339	0.060143	-4.27878	1.87917e-05	7.49051e-05	ENSG00000280047	Downregulation		LS-S
23.4689	-0.257386	0.0644536	-3.99336	6.5143e-05	0.000232267	ENSG00000256139	Downregulation		LS-S
3109.56	-0.257488	0.084582	-3.04424	0.0023327	0.00585309	ENSG00000179094	Downregulation	PER1	LS-S
435.48	-0.257526	0.0928849	-2.77253	0.00556226	0.0126858	ENSG00000198467	Downregulation	TPM2	LS-S
299.521	-0.257537	0.0374779	-6.87171	6.3435e-12	7.9162e-11	ENSG00000198182	Downregulation	ZNF607	LS-S
14.8785	-0.257726	0.075295	-3.42289	0.000619598	0.00178207	ENSG00000272696	Downregulation		LS-S
318.506	-0.25775	0.071918	-3.58394	0.000338448	0.00103568	ENSG00000169884	Downregulation	WNT10B	LS-S
941.802	-0.257784	0.0390561	-6.60034	4.10227e-11	4.50319e-10	ENSG00000126243	Downregulation	LRFN3	LS-S
112.042	-0.257798	0.0719658	-3.58223	0.000340676	0.00104103	ENSG00000181790	Downregulation	ADGRB1	LS-S
43.1365	-0.257902	0.0653878	-3.94418	8.00722e-05	0.000280396	ENSG00000260686	Downregulation		LS-S
291.532	-0.257942	0.0313203	-8.2356	1.78664e-16	4.69457e-15	ENSG00000177576	Downregulation	C18orf32	LS-S
64.0078	-0.257979	0.0603893	-4.27194	1.9378e-05	7.70036e-05	ENSG00000234332	Downregulation	BCAS2P2	LS-S
17.2425	-0.257988	0.0985112	-2.61887	0.0088222	0.0190271	ENSG00000271730	Downregulation		LS-S
155.905	-0.258072	0.0742492	-3.47576	0.000509407	0.00149124	ENSG00000166762	Downregulation	CATSPER2	LS-S
53.112	-0.258134	0.049103	-5.25699	1.46429e-07	8.81461e-07	ENSG00000236753	Downregulation	MKLN1-AS	LS-S
33.8559	-0.258366	0.0658399	-3.92415	8.70382e-05	0.000302351	ENSG00000203872	Downregulation	C6orf163	LS-S
56.6203	-0.258392	0.0489371	-5.28009	1.2912e-07	7.84856e-07	ENSG00000177076	Downregulation	ACER2	LS-S
889.021	-0.258419	0.03639	-7.10139	1.23507e-12	1.71854e-11	ENSG00000174080	Downregulation	CTSF	LS-S
1761.83	-0.258544	0.0326131	-7.92763	2.2337e-15	4.94696e-14	ENSG00000117020	Downregulation	AKT3	LS-S
368.022	-0.258707	0.0368283	-7.02468	2.14552e-12	2.85877e-11	ENSG00000228223	Downregulation	HCG11	LS-S
327.136	-0.258743	0.0928782	-2.78583	0.0053391	0.0122449	ENSG00000162711	Downregulation	NLRP3	LS-S
10.5174	-0.258772	0.11239	-2.30245	0.0213098	0.0412165	ENSG00000227212	Downregulation	PFN1P6	LS-S
563.456	-0.258876	0.0282852	-9.15234	5.57144e-20	2.23127e-18	ENSG00000144036	Downregulation	EXOC6B	LS-S
412.158	-0.258979	0.0710033	-3.64742	0.00026489	0.000832067	ENSG00000129450	Downregulation	SIGLEC9	LS-S
116.451	-0.259255	0.0798219	-3.24792	0.00116253	0.00313796	ENSG00000187726	Downregulation	DNAJB13	LS-S
98.1192	-0.259364	0.0473732	-5.47491	4.37735e-08	2.90617e-07	ENSG00000103044	Downregulation	HAS3	LS-S
71.6689	-0.259381	0.0635933	-4.07874	4.52805e-05	0.000166666	ENSG00000115423	Downregulation	DNAH6	LS-S
33.2996	-0.259422	0.0730322	-3.55216	0.000382076	0.00115338	ENSG00000145700	Downregulation	ANKRD31	LS-S
12.1264	-0.259598	0.119028	-2.18099	0.0291842	0.0542139	ENSG00000276337	None		LS-S
207.787	-0.259671	0.166428	-1.56026	0.118698	0.179312	ENSG00000138061	None	CYP1B1	LS-S
149.204	-0.259694	0.0593342	-4.37679	1.20438e-05	4.97311e-05	ENSG00000174348	Downregulation	PODN	LS-S
126.982	-0.259703	0.0441551	-5.88161	4.06307e-09	3.27774e-08	ENSG00000182749	Downregulation	PAQR7	LS-S
9.55976	-0.25989	0.0948431	-2.74021	0.00614005	0.013879	ENSG00000246548	Downregulation	LINC02288	LS-S
9.16961	-0.259924	0.118772	-2.18842	0.0286388	0.0533258	ENSG00000279467	None		LS-S
22.4656	-0.260011	0.0860274	-3.02242	0.00250761	0.00624163	ENSG00000241527	Downregulation	CA15P1	LS-S
36.4432	-0.260106	0.0763096	-3.40856	0.000653073	0.0018694	ENSG00000236772	Downregulation		LS-S
25.5582	-0.260141	0.0899718	-2.89136	0.00383579	0.00910896	ENSG00000121742	Downregulation	GJB6	LS-S
262.368	-0.260248	0.0487281	-5.34082	9.25252e-08	5.80373e-07	ENSG00000221968	Downregulation	FADS3	LS-S
128.764	-0.260373	0.0684567	-3.80346	0.000142688	0.000472669	ENSG00000265787	Downregulation	CYP4F35P	LS-S
61.205	-0.260435	0.0680318	-3.82813	0.000129119	0.000432323	ENSG00000271032	Downregulation		LS-S
120.653	-0.260528	0.0604	-4.31337	1.60781e-05	6.48073e-05	ENSG00000267128	Downregulation	RNF157-AS1	LS-S
9.51907	-0.260597	0.118388	-2.2012	0.0277216	0.0518387	ENSG00000110169	None	HPX	LS-S
81.4279	-0.260678	0.0473291	-5.50778	3.6338e-08	2.45366e-07	ENSG00000226711	Downregulation	FAM66C	LS-S
249.385	-0.260701	0.035039	-7.44031	1.00452e-13	1.70066e-12	ENSG00000179476	Downregulation	C14orf28	LS-S
44.0833	-0.260786	0.0827043	-3.15324	0.00161469	0.00421605	ENSG00000076706	Downregulation	MCAM	LS-S
23.1175	-0.261129	0.0801574	-3.2577	0.00112317	0.00304399	ENSG00000271680	Downregulation		LS-S
14.1259	-0.261247	0.0948506	-2.7543	0.00588176	0.0133437	ENSG00000214018	Downregulation	RRM2P3	LS-S
665.224	-0.26129	0.0594445	-4.39554	1.10498e-05	4.59094e-05	ENSG00000162804	Downregulation	SNED1	LS-S
276.278	-0.261389	0.0418889	-6.24006	4.37393e-10	4.14121e-09	ENSG00000256128	Downregulation	LINC00944	LS-S
25.557	-0.261443	0.0632401	-4.13413	3.56303e-05	0.000134616	ENSG00000232053	Downregulation		LS-S
10.1228	-0.261514	0.126702	-2.064	0.0390174	0.0695843	ENSG00000249129	None	SUDS3P1	LS-S
2418.31	-0.261537	0.0911766	-2.86847	0.00412463	0.00972989	ENSG00000168209	Downregulation	DDIT4	LS-S
22.7047	-0.261757	0.0807726	-3.24066	0.00119251	0.00321193	ENSG00000231133	Downregulation	HAR1B	LS-S
468.831	-0.261942	0.0522299	-5.01517	5.29875e-07	2.85876e-06	ENSG00000215030	Downregulation	RPL13P12	LS-S
240.199	-0.261993	0.0370359	-7.07405	1.5048e-12	2.06419e-11	ENSG00000165113	Downregulation	GKAP1	LS-S
197.85	-0.262051	0.0374956	-6.98883	2.77181e-12	3.62948e-11	ENSG00000160325	Downregulation	CACFD1	LS-S
1314.41	-0.262064	0.0617626	-4.24309	2.20461e-05	8.66379e-05	ENSG00000161010	Downregulation	MRNIP	LS-S
214.485	-0.262123	0.0390295	-6.71601	1.86762e-11	2.1705e-10	ENSG00000259673	Downregulation	IQCH-AS1	LS-S
10.7656	-0.262173	0.110813	-2.36591	0.0179857	0.0355731	ENSG00000227777	Downregulation	RPL7AP19	LS-S
105.82	-0.262214	0.0442206	-5.92968	3.03521e-09	2.49299e-08	ENSG00000167363	Downregulation	FN3K	LS-S
28.4769	-0.262376	0.0706069	-3.71601	0.000202396	0.000650902	ENSG00000144792	Downregulation	ZNF660	LS-S
52.511	-0.262588	0.080845	-3.24805	0.001162	0.00313703	ENSG00000204653	Downregulation	ASPDH	LS-S
94.5221	-0.262884	0.169287	-1.5529	0.120448	0.181673	ENSG00000112299	None	VNN1	LS-S
23.9247	-0.262896	0.0876921	-2.99794	0.0027181	0.00671279	ENSG00000223401	Downregulation		LS-S
34.7371	-0.262924	0.0658622	-3.99203	6.55107e-05	0.000233435	ENSG00000276476	Downregulation	LINC00540	LS-S
30.2013	-0.263014	0.0883742	-2.97614	0.00291901	0.00715623	ENSG00000204323	Downregulation	SMIM5	LS-S
54.4556	-0.263122	0.0669243	-3.93164	8.43669e-05	0.000294128	ENSG00000186235	Downregulation	LINC02610	LS-S
595.678	-0.263218	0.0380174	-6.92361	4.40278e-12	5.59451e-11	ENSG00000188001	Downregulation	TPRG1	LS-S
37.4188	-0.263257	0.0567927	-4.6354	3.5624e-06	1.64051e-05	ENSG00000197054	Downregulation	ZNF763	LS-S
36.0995	-0.263376	0.148078	-1.77863	0.0753009	0.1222	ENSG00000259207	None	ITGB3	LS-S
181.251	-0.263494	0.0549298	-4.79692	1.61121e-06	7.90894e-06	ENSG00000125355	Downregulation	TMEM255A	LS-S
30.0945	-0.263717	0.0763117	-3.45578	0.000548694	0.00159579	ENSG00000138615	Downregulation	CILP	LS-S
28.7034	-0.263752	0.0768942	-3.43006	0.000603454	0.00173917	ENSG00000105784	Downregulation	RUNDC3B	LS-S
26.492	-0.263943	0.0794474	-3.32223	0.000893001	0.0024792	ENSG00000143869	Downregulation	GDF7	LS-S
34.0265	-0.263963	0.0936164	-2.81963	0.00480796	0.0111427	ENSG00000182240	Downregulation	BACE2	LS-S
16.9241	-0.264045	0.0821091	-3.21578	0.0013009	0.00347303	ENSG00000105613	Downregulation	MAST1	LS-S
1243.43	-0.264175	0.0365175	-7.23419	4.68301e-13	7.05733e-12	ENSG00000143842	Downregulation	SOX13	LS-S
15.9759	-0.26433	0.100069	-2.64147	0.00825475	0.0179511	ENSG00000281831	Downregulation	HCP5B	LS-S
71.8903	-0.264355	0.0662827	-3.9883	6.65477e-05	0.000236598	ENSG00000124466	Downregulation	LYPD3	LS-S
13.8069	-0.264447	0.0834299	-3.16969	0.00152602	0.00400674	ENSG00000220472	Downregulation	RPS3P4	LS-S
23.175	-0.264581	0.0669154	-3.95397	7.68653e-05	0.000270246	ENSG00000242282	Downregulation		LS-S
44.802	-0.264613	0.0788662	-3.35521	0.000793051	0.00222799	ENSG00000254909	Downregulation		LS-S
36.8237	-0.26472	0.0979081	-2.70376	0.00685604	0.0152931	ENSG00000272894	Downregulation	MIOS-DT	LS-S
35.4706	-0.264807	0.0643731	-4.11364	3.89474e-05	0.000145883	ENSG00000228839	Downregulation	PIK3IP1-DT	LS-S
12.5798	-0.265264	0.105145	-2.52283	0.0116414	0.0242821	ENSG00000124429	Downregulation	POF1B	LS-S
219.392	-0.265332	0.0996169	-2.66352	0.00773275	0.016953	ENSG00000125498	Downregulation	KIR2DL1	LS-S
1844.66	-0.265418	0.0322931	-8.21904	2.05138e-16	5.3339e-15	ENSG00000162104	Downregulation	ADCY9	LS-S
186.555	-0.265539	0.0485814	-5.46585	4.607e-08	3.0505e-07	ENSG00000110944	Downregulation	IL23A	LS-S
10.4361	-0.265547	0.118074	-2.24899	0.0245131	0.0465746	ENSG00000247765	Downregulation		LS-S
13.1328	-0.265556	0.12845	-2.0674	0.0386969	0.0690858	ENSG00000143333	None	RGS16	LS-S
107.205	-0.265933	0.0611421	-4.34942	1.36498e-05	5.58333e-05	ENSG00000251136	Downregulation	RIPK2-DT	LS-S
57.6495	-0.266008	0.0494487	-5.37949	7.46986e-08	4.75804e-07	ENSG00000108387	Downregulation	SEPTIN4	LS-S
23.1971	-0.26613	0.0825191	-3.22507	0.00125943	0.00337754	ENSG00000241288	Downregulation	LINC02614	LS-S
218.953	-0.266161	0.0661535	-4.02339	5.73669e-05	0.000206792	ENSG00000271964	Downregulation		LS-S
3847.41	-0.266328	0.0407667	-6.53299	6.44712e-11	6.86944e-10	ENSG00000197183	Downregulation	NOL4L	LS-S
109.674	-0.266363	0.0535109	-4.97774	6.43323e-07	3.41479e-06	ENSG00000154102	Downregulation	C16orf74	LS-S
581.122	-0.26643	0.0318038	-8.3773	5.41545e-17	1.53652e-15	ENSG00000171132	Downregulation	PRKCE	LS-S
239.485	-0.266491	0.0809255	-3.29304	0.000991101	0.00271991	ENSG00000225032	Downregulation	LOC102723566	LS-S
75.3823	-0.266496	0.0678813	-3.92591	8.64011e-05	0.000300318	ENSG00000229056	Downregulation	HECW2-AS1	LS-S
185.834	-0.266568	0.0641469	-4.15559	3.24454e-05	0.000123467	ENSG00000270012	Downregulation		LS-S
3683.9	-0.266899	0.0410387	-6.50359	7.84242e-11	8.23028e-10	ENSG00000197457	Downregulation	STMN3	LS-S
653.377	-0.267032	0.0363848	-7.3391	2.15035e-13	3.42112e-12	ENSG00000203326	Downregulation	ZNF525	LS-S
63.4766	-0.267032	0.0718188	-3.71813	0.000200702	0.000646648	ENSG00000157734	Downregulation	SNX22	LS-S
248.679	-0.267065	0.0546199	-4.88952	1.01081e-06	5.16555e-06	ENSG00000189283	Downregulation	FHIT	LS-S
427.714	-0.267099	0.0400128	-6.67533	2.46683e-11	2.80697e-10	ENSG00000197044	Downregulation	ZNF441	LS-S
115.676	-0.267153	0.0786955	-3.39477	0.000686859	0.00195683	ENSG00000272734	Downregulation	ADIRF-AS1	LS-S
22.5525	-0.267292	0.0896841	-2.98037	0.00287901	0.00706711	ENSG00000112212	Downregulation	TSPO2	LS-S
33.8194	-0.267315	0.0903381	-2.95905	0.00308586	0.00752291	ENSG00000240710	Downregulation		LS-S
72.2951	-0.267346	0.0575907	-4.64218	3.44754e-06	1.59267e-05	ENSG00000162733	Downregulation	DDR2	LS-S
195.004	-0.2678	0.0472973	-5.66207	1.4956e-08	1.08381e-07	ENSG00000182873	Downregulation	PRKCZ-AS1	LS-S
189.185	-0.267933	0.123141	-2.17581	0.0295694	0.0548359	ENSG00000109436	None	TBC1D9	LS-S
1744.59	-0.268037	0.0346445	-7.73679	1.01956e-14	2.04629e-13	ENSG00000139266	Downregulation	MARCHF9	LS-S
48.9393	-0.268054	0.0822061	-3.26075	0.00111117	0.0030152	ENSG00000099365	Downregulation	STX1B	LS-S
15.3535	-0.268064	0.0878297	-3.05209	0.00227257	0.00572098	ENSG00000234043	Downregulation	NUDT9P1	LS-S
33.5165	-0.268241	0.0550371	-4.87383	1.09455e-06	5.5479e-06	ENSG00000270179	Downregulation		LS-S
3590.24	-0.268328	0.0345041	-7.77668	7.44502e-15	1.53128e-13	ENSG00000107679	Downregulation	PLEKHA1	LS-S
141.33	-0.268348	0.0688963	-3.89495	9.82175e-05	0.000337885	ENSG00000211713	Downregulation	TRBV6-4	LS-S
13.6869	-0.268352	0.0881861	-3.04301	0.00234221	0.00587188	ENSG00000197279	Downregulation	ZNF165	LS-S
89.9876	-0.268353	0.0459111	-5.84505	5.06425e-09	4.023e-08	ENSG00000105559	Downregulation	PLEKHA4	LS-S
55.3715	-0.268409	0.0506406	-5.30026	1.15636e-07	7.10081e-07	ENSG00000205181	Downregulation	LINC00654	LS-S
2826.91	-0.268544	0.0391016	-6.86786	6.51705e-12	8.11533e-11	ENSG00000058453	Downregulation	CROCC	LS-S
10.7963	-0.268645	0.104004	-2.58304	0.00979347	0.0208751	ENSG00000243071	Downregulation	RPL21P98	LS-S
276.672	-0.268683	0.0372265	-7.21752	5.29428e-13	7.91688e-12	ENSG00000151240	Downregulation	DIP2C	LS-S
14.1247	-0.268732	0.218866	-1.22784	0.219508	0.301249	ENSG00000233392	None	UICLM	LS-S
10.3465	-0.26894	0.122896	-2.18836	0.0286431	0.0533281	ENSG00000165828	None	PRAP1	LS-S
31617.9	-0.26898	0.0326261	-8.24432	1.66108e-16	4.39116e-15	ENSG00000137642	Downregulation	SORL1	LS-S
86.6522	-0.269019	0.0527327	-5.10157	3.36848e-07	1.89236e-06	ENSG00000145949	Downregulation	MYLK4	LS-S
119.4	-0.269069	0.0769138	-3.49832	0.000468202	0.00138317	ENSG00000197816	Downregulation	CCDC180	LS-S
150.582	-0.269216	0.0744798	-3.61462	0.000300786	0.000930726	ENSG00000112195	Downregulation	TREML2	LS-S
46.4119	-0.269429	0.100672	-2.67631	0.00744381	0.0164067	ENSG00000129946	Downregulation	SHC2	LS-S
18.0367	-0.269603	0.0880467	-3.06205	0.00219829	0.00555422	ENSG00000182612	Downregulation	TSPAN10	LS-S
101.414	-0.26983	0.161934	-1.6663	0.0956539	0.149532	ENSG00000116990	None	MYCL	LS-S
35.0827	-0.269892	0.0908629	-2.97032	0.00297487	0.0072829	ENSG00000261996	Downregulation		LS-S
320.638	-0.269909	0.0476427	-5.66528	1.46784e-08	1.06547e-07	ENSG00000223547	Downregulation	ZNF844	LS-S
19.5735	-0.269921	0.0927516	-2.91015	0.00361261	0.00865089	ENSG00000188626	Downregulation	GOLGA8M	LS-S
1122.89	-0.269948	0.0354893	-7.60645	2.81726e-14	5.23235e-13	ENSG00000076555	Downregulation	ACACB	LS-S
26.7959	-0.270118	0.0912379	-2.96059	0.00307047	0.00748959	ENSG00000274600	Downregulation	RIMBP3B	LS-S
104.084	-0.270235	0.0755914	-3.57495	0.000350298	0.00106744	ENSG00000169398	Downregulation	PTK2	LS-S
23.4568	-0.270352	0.11698	-2.31109	0.0208278	0.040392	ENSG00000061918	Downregulation	GUCY1B1	LS-S
9.19477	-0.270459	0.104607	-2.58547	0.00972474	0.0207489	ENSG00000139269	Downregulation	INHBE	LS-S
108.002	-0.270843	0.047388	-5.71543	1.0943e-08	8.15386e-08	ENSG00000171224	Downregulation	FAM241B	LS-S
14.833	-0.270851	0.11246	-2.40843	0.0160214	0.0321479	ENSG00000187135	Downregulation	VSTM2B	LS-S
1560.49	-0.270896	0.0378685	-7.15359	8.45383e-13	1.20618e-11	ENSG00000090975	Downregulation	PITPNM2	LS-S
413.517	-0.270986	0.0466896	-5.80398	6.47577e-09	5.04311e-08	ENSG00000121989	Downregulation	ACVR2A	LS-S
175.993	-0.270996	0.0416634	-6.50441	7.7999e-11	8.1906e-10	ENSG00000273820	Downregulation	USP27X	LS-S
434.514	-0.271033	0.0525345	-5.15914	2.48086e-07	1.43157e-06	ENSG00000176749	Downregulation	CDK5R1	LS-S
128.976	-0.271054	0.0537941	-5.03874	4.68613e-07	2.55664e-06	ENSG00000225556	Downregulation	C2CD4D	LS-S
9.25274	-0.271108	0.14998	-1.80763	0.070664	0.115721	ENSG00000230592	None	RPSAP8	LS-S
145.236	-0.271178	0.0513353	-5.2825	1.27436e-07	7.75026e-07	ENSG00000196689	Downregulation	TRPV1	LS-S
18.5942	-0.271517	0.203859	-1.33189	0.182898	0.259637	ENSG00000124882	None	EREG	LS-S
13.2274	-0.271854	0.093282	-2.91433	0.00356456	0.00855464	ENSG00000196935	Downregulation	SRGAP1	LS-S
216.31	-0.271918	0.0545236	-4.98716	6.1272e-07	3.26229e-06	ENSG00000188171	Downregulation	ZNF626	LS-S
49.5707	-0.272003	0.0815313	-3.33617	0.000849398	0.00236682	ENSG00000167281	Downregulation	RBFOX3	LS-S
16.1232	-0.272108	0.164196	-1.65722	0.0974749	0.152051	ENSG00000232176	None	RPS6P10	LS-S
57.1267	-0.272124	0.048019	-5.66701	1.4531e-08	1.05565e-07	ENSG00000114670	Downregulation	NEK11	LS-S
85.2215	-0.272172	0.113641	-2.395	0.0166202	0.0332004	ENSG00000151458	Downregulation	ANKRD50	LS-S
24.6398	-0.272186	0.0839722	-3.24139	0.0011895	0.00320481	ENSG00000103034	Downregulation	NDRG4	LS-S
177.457	-0.272236	0.0943307	-2.88598	0.00390199	0.00925607	ENSG00000173068	Downregulation	BNC2	LS-S
9.33908	-0.27245	0.109265	-2.49348	0.0126499	0.0261106	ENSG00000154065	Downregulation	ANKRD29	LS-S
71.4304	-0.272524	0.0557798	-4.88571	1.03058e-06	5.25887e-06	ENSG00000196793	Downregulation	ZNF239	LS-S
13.789	-0.272535	0.0891809	-3.05598	0.00224328	0.00565887	ENSG00000237453	Downregulation		LS-S
34.9308	-0.27263	0.0836202	-3.26034	0.00111278	0.00301864	ENSG00000261770	Downregulation		LS-S
14.6041	-0.272677	0.0739141	-3.68911	0.00022504	0.000717239	ENSG00000077092	Downregulation	RARB	LS-S
13.4281	-0.272759	0.0894498	-3.0493	0.00229375	0.00576864	ENSG00000218073	Downregulation		LS-S
11.3278	-0.272779	0.0865224	-3.15269	0.00161771	0.0042233	ENSG00000236432	Downregulation	MFF-DT	LS-S
160.227	-0.272917	0.09199	-2.96681	0.0030091	0.00735637	ENSG00000196782	Downregulation	MAML3	LS-S
192.459	-0.272975	0.0600316	-4.54719	5.43669e-06	2.41552e-05	ENSG00000141404	Downregulation	GNAL	LS-S
10.742	-0.272993	0.0855468	-3.19116	0.00141705	0.00375002	ENSG00000250220	Downregulation	ANKRD17-DT	LS-S
30.0641	-0.273182	0.0825479	-3.30938	0.000935033	0.00258067	ENSG00000126467	Downregulation	TSKS	LS-S
34.7864	-0.27319	0.0673683	-4.05517	5.00969e-05	0.000182734	ENSG00000134245	Downregulation	WNT2B	LS-S
37.6858	-0.273233	0.0826644	-3.30534	0.000948627	0.00261281	ENSG00000220785	Downregulation	MTMR9LP	LS-S
524.482	-0.273258	0.0332207	-8.22555	1.94293e-16	5.08224e-15	ENSG00000169635	Downregulation	HIC2	LS-S
82.7265	-0.273326	0.0756055	-3.61516	0.000300161	0.000928959	ENSG00000230373	Downregulation	GOLGA6L17P	LS-S
216.348	-0.273375	0.0379543	-7.20273	5.90197e-13	8.75049e-12	ENSG00000198324	Downregulation	PHETA1	LS-S
10.9242	-0.273486	0.0837422	-3.26581	0.00109151	0.00296926	ENSG00000221716	Downregulation	SNORA11	LS-S
32.228	-0.273551	0.060504	-4.5212	6.14887e-06	2.6989e-05	ENSG00000271314	Downregulation		LS-S
16.1074	-0.273604	0.0892296	-3.06629	0.00216736	0.00548562	ENSG00000272264	Downregulation		LS-S
276.059	-0.273772	0.0852949	-3.20971	0.00132868	0.00353983	ENSG00000162004	Downregulation	CCDC78	LS-S
73.3426	-0.273871	0.0589529	-4.64559	3.39102e-06	1.56989e-05	ENSG00000143184	Downregulation	XCL1	LS-S
10.6962	-0.273902	0.0908606	-3.01453	0.00257381	0.00639087	ENSG00000230074	Downregulation		LS-S
32.9236	-0.273935	0.0795386	-3.44405	0.000573061	0.00165973	ENSG00000187017	Downregulation	ESPN	LS-S
163.814	-0.273959	0.13929	-1.96683	0.0492025	0.084783	ENSG00000179639	None	FCER1A	LS-S
601.143	-0.274053	0.0793268	-3.45473	0.000550849	0.00160153	ENSG00000214279	Downregulation	SCART1	LS-S
346.823	-0.274165	0.0647558	-4.23383	2.29748e-05	8.99626e-05	ENSG00000099889	Downregulation	ARVCF	LS-S
54.0066	-0.274197	0.0741777	-3.69649	0.000218603	0.000698126	ENSG00000227615	Downregulation		LS-S
44.1246	-0.274279	0.0622016	-4.40952	1.036e-05	4.33747e-05	ENSG00000279884	Downregulation		LS-S
77.5777	-0.274335	0.0729047	-3.76293	0.000167936	0.000550136	ENSG00000273599	Downregulation		LS-S
32.125	-0.274509	0.0658913	-4.16608	3.09876e-05	0.000118411	ENSG00000251002	Downregulation	TRD-AS1	LS-S
509.327	-0.27458	0.0409819	-6.70004	2.08368e-11	2.40236e-10	ENSG00000186462	Downregulation	NAP1L2	LS-S
30.092	-0.274598	0.0621693	-4.41694	1.00107e-05	4.2013e-05	ENSG00000268049	Downregulation		LS-S
28.9507	-0.274609	0.0818164	-3.35641	0.000789625	0.00222123	ENSG00000249931	Downregulation	GOLGA8K	LS-S
22.2652	-0.274797	0.0970343	-2.83196	0.0046264	0.0107677	ENSG00000111664	Downregulation	GNB3	LS-S
356.69	-0.274971	0.044489	-6.18066	6.3835e-10	5.86225e-09	ENSG00000272602	Downregulation	ZNF595	LS-S
36.7467	-0.275054	0.16818	-1.63547	0.10195	0.157887	ENSG00000166928	None	MS4A14	LS-S
88.7931	-0.275076	0.0591802	-4.64811	3.34987e-06	1.5529e-05	ENSG00000244701	Downregulation		LS-S
85.1252	-0.275255	0.0465423	-5.91409	3.33719e-09	2.72433e-08	ENSG00000158301	Downregulation	GPRASP2	LS-S
47.8454	-0.275272	0.0874523	-3.14768	0.0016457	0.0042861	ENSG00000070182	Downregulation	SPTB	LS-S
253.039	-0.275275	0.0517766	-5.31659	1.05732e-07	6.56199e-07	ENSG00000188227	Downregulation	ZNF793	LS-S
180.696	-0.27533	0.0973776	-2.82745	0.00469208	0.0109104	ENSG00000163453	Downregulation	IGFBP7	LS-S
133.66	-0.275369	0.0620226	-4.43981	9.00374e-06	3.8235e-05	ENSG00000065833	Downregulation	ME1	LS-S
87.666	-0.275387	0.137155	-2.00786	0.0446585	0.0779946	ENSG00000163737	None	PF4	LS-S
82.2484	-0.275416	0.0554876	-4.96356	6.92134e-07	3.645e-06	ENSG00000242779	Downregulation	ZNF702P	LS-S
44.3346	-0.275549	0.116222	-2.37089	0.0177452	0.0351694	ENSG00000204677	Downregulation	FAM153CP	LS-S
48.9207	-0.275692	0.105335	-2.61729	0.008863	0.0190997	ENSG00000169071	Downregulation	ROR2	LS-S
10.0152	-0.275727	0.0806906	-3.41709	0.000632951	0.00181778	ENSG00000263766	Downregulation	KPNB1-DT	LS-S
10.2745	-0.275776	0.107913	-2.55555	0.010602	0.0223767	ENSG00000160716	Downregulation	CHRNB2	LS-S
28.8606	-0.275864	0.0778291	-3.54449	0.000393376	0.00118359	ENSG00000124391	Downregulation	IL17C	LS-S
16.2518	-0.276206	0.091526	-3.01778	0.0025463	0.00632706	ENSG00000141096	Downregulation	DPEP3	LS-S
125.41	-0.276222	0.137543	-2.00825	0.0446167	0.077945	ENSG00000168497	None	CAVIN2	LS-S
8066.2	-0.276259	0.0429822	-6.42728	1.29906e-10	1.33045e-09	ENSG00000196187	Downregulation	TMEM63A	LS-S
411.618	-0.276287	0.0457614	-6.03755	1.56471e-09	1.34944e-08	ENSG00000188822	Downregulation	CNR2	LS-S
24.0765	-0.2763	0.0707162	-3.90717	9.33845e-05	0.00032246	ENSG00000260464	Downregulation		LS-S
9.95379	-0.276342	0.112431	-2.45789	0.0139756	0.0284859	ENSG00000231616	Downregulation	LOC124900638	LS-S
98.7294	-0.276446	0.0554661	-4.98405	6.22675e-07	3.31225e-06	ENSG00000158859	Downregulation	ADAMTS4	LS-S
32.0486	-0.276508	0.11326	-2.44134	0.0146327	0.0296656	ENSG00000115107	Downregulation	STEAP3	LS-S
748.268	-0.276529	0.0493965	-5.59815	2.16647e-08	1.5249e-07	ENSG00000245954	Downregulation	LINC02273	LS-S
1357.57	-0.276645	0.0471627	-5.86577	4.47048e-09	3.57249e-08	ENSG00000172508	Downregulation	CARNS1	LS-S
361.328	-0.276758	0.0316844	-8.73482	2.44047e-18	8.09189e-17	ENSG00000137494	Downregulation	ANKRD42	LS-S
299.847	-0.276817	0.0422285	-6.55521	5.55623e-11	5.9493e-10	ENSG00000225614	Downregulation	ZNF469	LS-S
12.9802	-0.276922	0.161875	-1.71071	0.0871347	0.138235	ENSG00000187800	None	PEAR1	LS-S
70.6242	-0.277095	0.0491181	-5.64141	1.68658e-08	1.20665e-07	ENSG00000127990	Downregulation	SGCE	LS-S
816.337	-0.277199	0.0347754	-7.9711	1.57269e-15	3.5908e-14	ENSG00000088543	Downregulation	C3orf18	LS-S
684.888	-0.277199	0.067859	-4.08492	4.40914e-05	0.000162806	ENSG00000168970	Downregulation	JMJD7-PLA2G4B	LS-S
175.107	-0.277268	0.0482303	-5.74884	8.98569e-09	6.82091e-08	ENSG00000214894	Downregulation	LINC00243	LS-S
11.2675	-0.27728	0.0840112	-3.30051	0.0009651	0.00265483	ENSG00000166897	Downregulation	ELFN2	LS-S
16.3806	-0.277358	0.0744109	-3.72739	0.000193474	0.000625095	ENSG00000250569	Downregulation	NTAN1P2	LS-S
524.815	-0.27741	0.063348	-4.37915	1.19143e-05	4.92429e-05	ENSG00000232653	Downregulation	GOLGA8N	LS-S
119.215	-0.277431	0.0706073	-3.92921	8.52257e-05	0.000296587	ENSG00000233609	Downregulation	RPL10P19	LS-S
52.9595	-0.277435	0.0825541	-3.36064	0.00077761	0.00219239	ENSG00000275793	Downregulation	RIMBP3	LS-S
113.207	-0.27746	0.0423035	-6.55879	5.42449e-11	5.82614e-10	ENSG00000261534	Downregulation		LS-S
143.08	-0.277502	0.0449653	-6.17146	6.76618e-10	6.17787e-09	ENSG00000069712	Downregulation		LS-S
44.2716	-0.277584	0.0596873	-4.65064	3.30903e-06	1.53724e-05	ENSG00000180938	Downregulation	ZNF572	LS-S
355.004	-0.277628	0.056821	-4.88601	1.02899e-06	5.2523e-06	ENSG00000131069	Downregulation	ACSS2	LS-S
33.8808	-0.277675	0.143718	-1.93208	0.0533501	0.0909405	ENSG00000127920	None	GNG11	LS-S
21.5931	-0.277823	0.0878031	-3.16416	0.00155529	0.00407623	ENSG00000184206	Downregulation	GOLGA6L4	LS-S
1512.73	-0.278056	0.0505091	-5.50506	3.69037e-08	2.488e-07	ENSG00000266338	Downregulation	NBPF15	LS-S
597.861	-0.278176	0.0561012	-4.95847	7.10523e-07	3.73507e-06	ENSG00000101842	Downregulation	VSIG1	LS-S
15.1766	-0.278319	0.0780899	-3.56408	0.000365128	0.00110721	ENSG00000268225	Downregulation		LS-S
49.5232	-0.278542	0.064197	-4.33887	1.4322e-05	5.8309e-05	ENSG00000271347	Downregulation		LS-S
29.415	-0.278658	0.0825935	-3.37385	0.000741249	0.00209938	ENSG00000115183	Downregulation	TANC1	LS-S
17.4659	-0.278762	0.0923254	-3.01934	0.00253323	0.00629819	ENSG00000243431	Downregulation	RPL5P30	LS-S
65.2511	-0.278818	0.0567651	-4.91178	9.02537e-07	4.65756e-06	ENSG00000269001	Downregulation	ZNF818P	LS-S
18.6001	-0.279024	0.105436	-2.64639	0.00813548	0.0177227	ENSG00000131409	Downregulation	LRRC4B	LS-S
35.2999	-0.279151	0.106303	-2.626	0.00863945	0.0186771	ENSG00000145632	Downregulation	PLK2	LS-S
38.2495	-0.279159	0.0733459	-3.80606	0.000141196	0.000467995	ENSG00000270878	Downregulation	GCATP1	LS-S
12.9145	-0.279217	0.0942347	-2.96299	0.00304662	0.00743766	ENSG00000260317	Downregulation	LINC02986	LS-S
52.258	-0.27929	0.0699824	-3.99086	6.58336e-05	0.000234393	ENSG00000254876	Downregulation	SUGT1P4-STRA6LP	LS-S
1954.65	-0.279311	0.0407692	-6.85103	7.33177e-12	9.0715e-11	ENSG00000125124	Downregulation	BBS2	LS-S
11.9641	-0.279468	0.10317	-2.70882	0.00675231	0.0150946	ENSG00000101542	Downregulation	CDH20	LS-S
41.4874	-0.27953	0.0714001	-3.91498	9.04125e-05	0.000313205	ENSG00000174788	Downregulation	PCP2	LS-S
113.226	-0.279641	0.0531493	-5.26142	1.42944e-07	8.62568e-07	ENSG00000070404	Downregulation	FSTL3	LS-S
170.027	-0.279654	0.0551428	-5.07145	3.94787e-07	2.18614e-06	ENSG00000272498	Downregulation		LS-S
37.7559	-0.279799	0.142953	-1.95727	0.0503152	0.0864268	ENSG00000149403	None	GRIK4	LS-S
257.628	-0.279922	0.0658252	-4.2525	2.11397e-05	8.33954e-05	ENSG00000187037	Downregulation	GPR141	LS-S
15.2449	-0.280475	0.137989	-2.03258	0.0420945	0.074201	ENSG00000178752	None	ERFE	LS-S
45.2132	-0.280624	0.074887	-3.7473	0.000178748	0.000582378	ENSG00000136895	Downregulation	GARNL3	LS-S
283.438	-0.280805	0.0688083	-4.08098	4.48456e-05	0.000165363	ENSG00000185112	Downregulation	FAM43A	LS-S
67.4772	-0.280978	0.108795	-2.58264	0.00980482	0.0208942	ENSG00000185198	Downregulation	PRSS57	LS-S
291.658	-0.281071	0.033794	-8.31719	9.00757e-17	2.46731e-15	ENSG00000172006	Downregulation	ZNF554	LS-S
2544.87	-0.281102	0.0607989	-4.62347	3.77377e-06	1.72826e-05	ENSG00000174600	Downregulation	CMKLR1	LS-S
63.8127	-0.281122	0.0456925	-6.15246	7.6289e-10	6.90765e-09	ENSG00000204366	Downregulation	ZBTB12	LS-S
44.9521	-0.281203	0.0957157	-2.9379	0.00330444	0.00799982	ENSG00000127364	Downregulation	TAS2R4	LS-S
204.716	-0.281237	0.0601627	-4.6746	2.94522e-06	1.3789e-05	ENSG00000236439	Downregulation		LS-S
28.9449	-0.281397	0.0724369	-3.88472	0.000102449	0.000350709	ENSG00000158806	Downregulation	NPM2	LS-S
12.5174	-0.281465	0.0787662	-3.57342	0.000352347	0.00107296	ENSG00000255052	Downregulation	LOC112268389	LS-S
244.224	-0.281533	0.0377727	-7.45335	9.09979e-14	1.54812e-12	ENSG00000122378	Downregulation	PRXL2A	LS-S
547.238	-0.281617	0.135261	-2.08202	0.0373404	0.066959	ENSG00000124491	None	F13A1	LS-S
333.326	-0.281663	0.0307201	-9.16869	4.78824e-20	1.95353e-18	ENSG00000163517	Downregulation	HDAC11	LS-S
1040.39	-0.281711	0.034457	-8.17571	2.9413e-16	7.46945e-15	ENSG00000114554	Downregulation	PLXNA1	LS-S
33.8106	-0.281724	0.0943237	-2.98678	0.00281929	0.00693321	ENSG00000225632	Downregulation		LS-S
291.689	-0.281747	0.0400211	-7.03995	1.92308e-12	2.58702e-11	ENSG00000152439	Downregulation	ZNF773	LS-S
41.9697	-0.282155	0.0845077	-3.33881	0.000841371	0.00234708	ENSG00000188886	Downregulation	ASTL	LS-S
98.8282	-0.282224	0.0709899	-3.97555	7.02165e-05	0.000248576	ENSG00000110881	Downregulation	ASIC1	LS-S
67.0084	-0.28226	0.0945188	-2.98629	0.00282388	0.00694155	ENSG00000141527	Downregulation	CARD14	LS-S
62.949	-0.28229	0.0624553	-4.51988	6.18736e-06	2.71354e-05	ENSG00000147650	Downregulation	LRP12	LS-S
1200.75	-0.2823	0.0441344	-6.39638	1.59107e-10	1.60841e-09	ENSG00000128872	Downregulation	TMOD2	LS-S
65.5211	-0.282395	0.0734018	-3.84725	0.000119449	0.000402498	ENSG00000268041	Downregulation	ERFL	LS-S
1100.46	-0.282848	0.0400083	-7.06973	1.55233e-12	2.12103e-11	ENSG00000119950	Downregulation	MXI1	LS-S
32.5731	-0.283131	0.210566	-1.34462	0.178747	0.254449	ENSG00000229314	None	ORM1	LS-S
2326.4	-0.283135	0.0373532	-7.57994	3.45714e-14	6.27363e-13	ENSG00000184384	Downregulation	MAML2	LS-S
1598.12	-0.283273	0.0590826	-4.79453	1.63056e-06	7.99044e-06	ENSG00000113269	Downregulation	RNF130	LS-S
21.7791	-0.283318	0.0918703	-3.08389	0.00204311	0.00520443	ENSG00000260729	Downregulation		LS-S
11.6935	-0.283355	0.0908666	-3.11837	0.00181856	0.00468795	ENSG00000253438	Downregulation	PCAT1	LS-S
3358.91	-0.283431	0.0400218	-7.08192	1.42174e-12	1.9595e-11	ENSG00000064393	Downregulation	HIPK2	LS-S
11.3804	-0.283546	0.0912998	-3.10566	0.00189853	0.00487032	ENSG00000269892	Downregulation		LS-S
262.535	-0.283549	0.0345574	-8.20517	2.30261e-16	5.934e-15	ENSG00000123178	Downregulation	SPRYD7	LS-S
13.0094	-0.283585	0.100939	-2.80945	0.00496255	0.0114674	ENSG00000182389	Downregulation	CACNB4	LS-S
375.934	-0.283821	0.0599114	-4.73735	2.16529e-06	1.04002e-05	ENSG00000279192	Downregulation	PWAR5	LS-S
157.941	-0.283848	0.0589333	-4.81642	1.46158e-06	7.23151e-06	ENSG00000166689	Downregulation	PLEKHA7	LS-S
67.8556	-0.283987	0.0736657	-3.85508	0.00011569	0.00039112	ENSG00000061337	Downregulation	LZTS1	LS-S
152.492	-0.284003	0.0386178	-7.35419	1.92095e-13	3.08616e-12	ENSG00000115255	Downregulation	REEP6	LS-S
93.0779	-0.284013	0.0411199	-6.90694	4.95233e-12	6.26085e-11	ENSG00000143845	Downregulation	ETNK2	LS-S
8.6998	-0.284069	0.111923	-2.53807	0.0111467	0.0233846	ENSG00000260844	Downregulation		LS-S
14.1739	-0.284078	0.0903517	-3.14413	0.00166579	0.00433518	ENSG00000272799	Downregulation		LS-S
44.3464	-0.284189	0.060619	-4.68812	2.75728e-06	1.29648e-05	ENSG00000245498	Downregulation	MSANTD2-AS1	LS-S
189.242	-0.28436	0.0429186	-6.62555	3.4596e-11	3.84069e-10	ENSG00000225978	Downregulation	HAR1A	LS-S
962.007	-0.284428	0.0567112	-5.01538	5.29291e-07	2.8565e-06	ENSG00000130844	Downregulation	ZNF331	LS-S
727.665	-0.284429	0.0391418	-7.26661	3.68616e-13	5.64293e-12	ENSG00000228956	Downregulation	SATB1-AS1	LS-S
522.146	-0.284526	0.0522291	-5.44765	5.10385e-08	3.35399e-07	ENSG00000269713	Downregulation	NBPF9	LS-S
13180.9	-0.28466	0.0380541	-7.4804	7.40975e-14	1.28443e-12	ENSG00000100100	Downregulation	PIK3IP1	LS-S
16.4648	-0.284859	0.0699042	-4.07499	4.60163e-05	0.000169127	ENSG00000235978	Downregulation	LOC124906209	LS-S
783.297	-0.284956	0.0516839	-5.51345	3.51864e-08	2.38793e-07	ENSG00000251369	Downregulation	ZNF550	LS-S
22.5668	-0.28519	0.0766122	-3.72251	0.000197249	0.000636702	ENSG00000257647	Downregulation		LS-S
11.313	-0.285227	0.0900108	-3.16881	0.00153063	0.00401764	ENSG00000228172	Downregulation		LS-S
258.187	-0.285496	0.0435329	-6.55816	5.44754e-11	5.8437e-10	ENSG00000162415	Downregulation	ZSWIM5	LS-S
1618.4	-0.285543	0.0429676	-6.64555	3.02078e-11	3.39078e-10	ENSG00000132849	Downregulation	PATJ	LS-S
320.19	-0.28555	0.0521099	-5.47976	4.25899e-08	2.83407e-07	ENSG00000133460	Downregulation	SLC2A11	LS-S
391.044	-0.285791	0.142675	-2.00309	0.0451681	0.0787977	ENSG00000156966	None	B3GNT7	LS-S
58.4525	-0.285887	0.0783371	-3.64944	0.000262809	0.000826275	ENSG00000141448	Downregulation	GATA6	LS-S
16.1431	-0.285923	0.0922115	-3.10073	0.00193044	0.0049449	ENSG00000161031	Downregulation	PGLYRP2	LS-S
35.6733	-0.285994	0.0698476	-4.09454	4.23003e-05	0.000156957	ENSG00000264176	Downregulation	MAGOH2P	LS-S
10.4495	-0.28605	0.113165	-2.52773	0.0114803	0.023995	ENSG00000230725	Downregulation	LOC284798	LS-S
11.7435	-0.286057	0.0987622	-2.89642	0.00377441	0.00898403	ENSG00000183248	Downregulation	PRR36	LS-S
58.2444	-0.286093	0.0712054	-4.01785	5.87304e-05	0.000211262	ENSG00000171747	Downregulation	LGALS4	LS-S
18.4803	-0.286106	0.0905244	-3.16054	0.00157475	0.00412041	ENSG00000184368	Downregulation	MAP7D2	LS-S
19.7165	-0.286181	0.0942549	-3.03625	0.00239543	0.00599236	ENSG00000149634	Downregulation	SPATA25	LS-S
229.139	-0.286213	0.0341263	-8.38687	4.99261e-17	1.42584e-15	ENSG00000116985	Downregulation	BMP8B	LS-S
16.2076	-0.286301	0.094461	-3.03089	0.00243832	0.00608306	ENSG00000225526	Downregulation	MKRN2OS	LS-S
227.035	-0.286382	0.0612248	-4.67755	2.90326e-06	1.36181e-05	ENSG00000270157	Downregulation		LS-S
190.649	-0.286653	0.0565453	-5.06945	3.98962e-07	2.20855e-06	ENSG00000144476	Downregulation	ACKR3	LS-S
400.987	-0.286709	0.0378357	-7.57774	3.51627e-14	6.36767e-13	ENSG00000151422	Downregulation	FER	LS-S
525.046	-0.286995	0.0341108	-8.41361	3.97578e-17	1.16017e-15	ENSG00000089177	Downregulation	KIF16B	LS-S
830.58	-0.287081	0.0398917	-7.19651	6.17728e-13	9.11214e-12	ENSG00000116299	Downregulation	ELAPOR1	LS-S
49.904	-0.287172	0.0636881	-4.50903	6.51253e-06	2.84134e-05	ENSG00000157224	Downregulation	CLDN12	LS-S
223.426	-0.28732	0.0580414	-4.95025	7.41164e-07	3.88559e-06	ENSG00000159640	Downregulation	ACE	LS-S
39.2553	-0.287477	0.0588247	-4.88702	1.02375e-06	5.22706e-06	ENSG00000248971	Downregulation	KRT8P46	LS-S
12.4658	-0.287511	0.0893885	-3.21642	0.00129801	0.00346606	ENSG00000228705	Downregulation	LINC00659	LS-S
75.2535	-0.287519	0.0749667	-3.83529	0.000125415	0.000420407	ENSG00000110025	Downregulation	SNX15	LS-S
13.35	-0.287674	0.136507	-2.1074	0.0350831	0.063427	ENSG00000079482	None	OPHN1	LS-S
32.3327	-0.287862	0.068762	-4.18635	2.83475e-05	0.000109112	ENSG00000272077	Downregulation		LS-S
120.762	-0.287896	0.10476	-2.74815	0.00599319	0.0135735	ENSG00000173801	Downregulation	JUP	LS-S
29.469	-0.288092	0.10812	-2.66456	0.00770894	0.0169123	ENSG00000143847	Downregulation	PPFIA4	LS-S
11.4138	-0.288115	0.0923842	-3.11866	0.00181674	0.00468394	ENSG00000253981	Downregulation	ALG1L13P	LS-S
10.7506	-0.288271	0.0884288	-3.25993	0.00111441	0.00302259	ENSG00000236514	Downregulation		LS-S
236.622	-0.288293	0.0386676	-7.45568	8.94076e-14	1.52553e-12	ENSG00000177380	Downregulation	PPFIA3	LS-S
46.8217	-0.288337	0.0811156	-3.55464	0.000378492	0.00114355	ENSG00000146054	Downregulation	TRIM7	LS-S
161.967	-0.28835	0.0486564	-5.92626	3.09913e-09	2.5407e-08	ENSG00000136014	Downregulation	USP44	LS-S
113.014	-0.28846	0.0645671	-4.4676	7.91025e-06	3.3942e-05	ENSG00000122126	Downregulation	OCRL	LS-S
293.901	-0.288561	0.0419818	-6.87348	6.26549e-12	7.82445e-11	ENSG00000174669	Downregulation	SLC29A2	LS-S
211.542	-0.288567	0.0430177	-6.7081	1.97178e-11	2.28393e-10	ENSG00000139289	Downregulation	PHLDA1	LS-S
22.0906	-0.288807	0.101728	-2.83901	0.00452539	0.0105594	ENSG00000251432	Downregulation	LINC02615	LS-S
34.4676	-0.288809	0.0751029	-3.84551	0.000120304	0.000404797	ENSG00000228274	Downregulation		LS-S
198.05	-0.288822	0.0439678	-6.56893	5.06775e-11	5.47675e-10	ENSG00000075275	Downregulation	CELSR1	LS-S
11.7172	-0.288855	0.178176	-1.62117	0.10498	0.161861	ENSG00000153162	None	BMP6	LS-S
10.1841	-0.288881	0.105933	-2.72703	0.00639073	0.0143767	ENSG00000254162	Downregulation		LS-S
50.8437	-0.289017	0.0639069	-4.52248	6.11207e-06	2.68546e-05	ENSG00000226981	Downregulation	ABHD17AP6	LS-S
2676.36	-0.289349	0.0669946	-4.31898	1.56751e-05	6.33439e-05	ENSG00000150045	Downregulation	KLRF1	LS-S
46.2865	-0.28944	0.0590814	-4.89901	9.63225e-07	4.94704e-06	ENSG00000186615	Downregulation	KTN1-AS1	LS-S
74.0691	-0.289503	0.0591664	-4.89302	9.92996e-07	5.08196e-06	ENSG00000250182	Downregulation	EEF1A1P13	LS-S
19.7573	-0.289521	0.0967437	-2.99266	0.00276553	0.00681448	ENSG00000260911	Downregulation		LS-S
19.3671	-0.289588	0.0747686	-3.87313	0.000107448	0.000366027	ENSG00000168952	Downregulation	STXBP6	LS-S
187.73	-0.289796	0.0515716	-5.6193	1.91737e-08	1.36003e-07	ENSG00000184867	Downregulation	ARMCX2	LS-S
28.9935	-0.289944	0.0935665	-3.09881	0.00194302	0.00497491	ENSG00000178297	Downregulation	TMPRSS9	LS-S
71.1115	-0.290154	0.0846895	-3.4261	0.000612319	0.00176259	ENSG00000162594	Downregulation	IL23R	LS-S
357.746	-0.290165	0.0445808	-6.50873	7.57872e-11	7.97758e-10	ENSG00000187240	Downregulation	DYNC2H1	LS-S
311.685	-0.290346	0.0573548	-5.06228	4.14272e-07	2.28685e-06	ENSG00000226137	Downregulation	BAIAP2-DT	LS-S
51.0341	-0.290454	0.0724449	-4.00931	6.08968e-05	0.000218379	ENSG00000267508	Downregulation	ZNF285	LS-S
35.2629	-0.290499	0.088117	-3.29675	0.000978118	0.00268809	ENSG00000121743	Downregulation	GJA3	LS-S
836.078	-0.290602	0.0463308	-6.27232	3.5571e-10	3.41047e-09	ENSG00000151208	Downregulation	DLG5	LS-S
48.1791	-0.290624	0.0625728	-4.64457	3.40789e-06	1.57686e-05	ENSG00000177599	Downregulation	ZNF491	LS-S
35.0287	-0.290639	0.0740333	-3.92578	8.6449e-05	0.000300425	ENSG00000184361	Downregulation	SPATA32	LS-S
33.1105	-0.290773	0.0590741	-4.92217	8.55879e-07	4.44155e-06	ENSG00000269800	Downregulation	PLEKHA3P1	LS-S
282.272	-0.290893	0.0484507	-6.0039	1.92633e-09	1.63461e-08	ENSG00000242861	Downregulation		LS-S
88.1311	-0.290961	0.0790043	-3.68284	0.000230646	0.000732965	ENSG00000164707	Downregulation	SLC13A4	LS-S
2594.64	-0.29104	0.0394881	-7.37032	1.70216e-13	2.76617e-12	ENSG00000158321	Downregulation	AUTS2	LS-S
54.7894	-0.291059	0.0484596	-6.00623	1.89892e-09	1.61214e-08	ENSG00000224424	Downregulation	PRKAR2A-AS1	LS-S
2374.43	-0.291596	0.0416419	-7.00248	2.51471e-12	3.32136e-11	ENSG00000137486	Downregulation	ARRB1	LS-S
27.1454	-0.291611	0.0797679	-3.65575	0.000256434	0.000807692	ENSG00000274214	Downregulation		LS-S
178.139	-0.291628	0.0471477	-6.1854	6.19436e-10	5.69757e-09	ENSG00000119699	Downregulation	TGFB3	LS-S
961.309	-0.291755	0.030511	-9.5623	1.15171e-21	5.62014e-20	ENSG00000122707	Downregulation	RECK	LS-S
35.2856	-0.291888	0.115246	-2.53273	0.0113178	0.0236979	ENSG00000211825	Downregulation	TRDJ1	LS-S
14.481	-0.292084	0.097188	-3.00535	0.00265274	0.00656908	ENSG00000158104	Downregulation	HPD	LS-S
27.4134	-0.292152	0.0887604	-3.29146	0.000996685	0.00273202	ENSG00000188659	Downregulation	SAXO2	LS-S
141.614	-0.292226	0.0662109	-4.41356	1.01684e-05	4.2618e-05	ENSG00000085465	Downregulation	OVGP1	LS-S
3154.82	-0.292297	0.0539142	-5.42152	5.90935e-08	3.83414e-07	ENSG00000184205	Downregulation	TSPYL2	LS-S
29.0427	-0.292358	0.0735061	-3.97733	6.96926e-05	0.000246922	ENSG00000198939	Downregulation	ZFP2	LS-S
95.2899	-0.292361	0.0448834	-6.5138	7.32732e-11	7.73163e-10	ENSG00000268970	Downregulation		LS-S
4418.83	-0.292624	0.0606832	-4.82216	1.42014e-06	7.04852e-06	ENSG00000126353	Downregulation	CCR7	LS-S
16.771	-0.292704	0.0787885	-3.71506	0.000203153	0.000653096	ENSG00000146677	Downregulation	RPL32P18	LS-S
1312.26	-0.292778	0.0324689	-9.01718	1.92985e-19	7.38899e-18	ENSG00000088808	Downregulation	PPP1R13B	LS-S
43.8945	-0.2928	0.0772033	-3.79258	0.000149089	0.000492375	ENSG00000143776	Downregulation	CDC42BPA	LS-S
39.5522	-0.292843	0.0952814	-3.07345	0.00211596	0.00536957	ENSG00000255354	Downregulation		LS-S
1132.57	-0.293161	0.0487816	-6.00967	1.85903e-09	1.57982e-08	ENSG00000167261	Downregulation	DPEP2	LS-S
11.2484	-0.293546	0.0990624	-2.96324	0.00304419	0.00743278	ENSG00000162849	Downregulation	KIF26B	LS-S
160.503	-0.29369	0.0536846	-5.47065	4.48389e-08	2.97237e-07	ENSG00000255769	Downregulation	GOLGA2P10	LS-S
15.5616	-0.293756	0.0853062	-3.44355	0.000574131	0.00166256	ENSG00000183423	Downregulation	LRIT3	LS-S
175.662	-0.293789	0.0396701	-7.40581	1.30352e-13	2.16272e-12	ENSG00000242732	Downregulation	RTL5	LS-S
26.1825	-0.293868	0.0906654	-3.24123	0.00119013	0.00320602	ENSG00000224769	Downregulation	MUC20P1	LS-S
395.414	-0.293934	0.0395321	-7.43532	1.04317e-13	1.75586e-12	ENSG00000081177	Downregulation	EXD2	LS-S
22.8035	-0.293969	0.09466	-3.10552	0.00189943	0.00487119	ENSG00000277938	Downregulation		LS-S
2831.14	-0.294073	0.0632346	-4.6505	3.31133e-06	1.5379e-05	ENSG00000160712	Downregulation	IL6R	LS-S
1588.81	-0.294098	0.0348537	-8.43807	3.2262e-17	9.47785e-16	ENSG00000148158	Downregulation	SNX30	LS-S
319.121	-0.294225	0.036488	-8.0636	7.40821e-16	1.77278e-14	ENSG00000105227	Downregulation	PRX	LS-S
18.7454	-0.294373	0.096227	-3.05915	0.00221967	0.00560337	ENSG00000181234	Downregulation	TMEM132C	LS-S
27.1282	-0.294474	0.104208	-2.82583	0.00471578	0.0109546	ENSG00000101188	Downregulation	NTSR1	LS-S
83.2849	-0.294834	0.040859	-7.2159	5.35799e-13	8.00527e-12	ENSG00000266865	Downregulation	LOC107984974	LS-S
373.991	-0.29494	0.0692516	-4.25896	2.05384e-05	8.12812e-05	ENSG00000213366	Downregulation	GSTM2	LS-S
11.8364	-0.295155	0.0879472	-3.35604	0.000790663	0.00222379	ENSG00000138079	Downregulation	SLC3A1	LS-S
60.9345	-0.295222	0.0607791	-4.8573	1.18996e-06	5.98796e-06	ENSG00000174586	Downregulation	ZNF497	LS-S
9.78608	-0.295406	0.121357	-2.4342	0.0149249	0.0301843	ENSG00000235328	Downregulation	RPL31P62	LS-S
10.7042	-0.295552	0.099652	-2.96584	0.00301854	0.00737635	ENSG00000242736	Downregulation	TRBV1	LS-S
10.1006	-0.295589	0.107659	-2.74562	0.00603975	0.0136719	ENSG00000163016	Downregulation	ALMS1P1	LS-S
25.8502	-0.295618	0.0891607	-3.31556	0.000914594	0.00253161	ENSG00000274173	Downregulation	LINC02967	LS-S
914.28	-0.295697	0.050285	-5.88042	4.09217e-09	3.29435e-08	ENSG00000127585	Downregulation	FBXL16	LS-S
14.2475	-0.29595	0.0857546	-3.45113	0.000558249	0.00162088	ENSG00000271155	Downregulation		LS-S
285.9	-0.296165	0.0792262	-3.73822	0.000185331	0.0006018	ENSG00000153071	Downregulation	DAB2	LS-S
248.719	-0.296229	0.0402441	-7.3608	1.82811e-13	2.95157e-12	ENSG00000167291	Downregulation	TBC1D16	LS-S
21.9904	-0.296411	0.0781968	-3.79058	0.000150295	0.000495981	ENSG00000234719	Downregulation	NPIPB2	LS-S
23.3093	-0.296576	0.0637027	-4.65562	3.23005e-06	1.50255e-05	ENSG00000186642	Downregulation	PDE2A	LS-S
91.4939	-0.296606	0.10159	-2.91964	0.00350436	0.00843341	ENSG00000146250	Downregulation	PRSS35	LS-S
59.597	-0.296682	0.113544	-2.61294	0.00897681	0.0193092	ENSG00000279141	Downregulation	LINC01451	LS-S
273.139	-0.296702	0.0594886	-4.98755	6.11509e-07	3.25683e-06	ENSG00000029534	Downregulation	ANK1	LS-S
111.113	-0.296789	0.0697495	-4.25507	2.08982e-05	8.25279e-05	ENSG00000049089	Downregulation	COL9A2	LS-S
22449.8	-0.296863	0.0577674	-5.13893	2.76305e-07	1.58131e-06	ENSG00000157514	Downregulation	TSC22D3	LS-S
31.7269	-0.29695	0.104455	-2.84284	0.00447141	0.0104517	ENSG00000176714	Downregulation	CCDC121	LS-S
22.991	-0.297072	0.163777	-1.81388	0.0696955	0.114371	ENSG00000135862	None	LAMC1	LS-S
48.3934	-0.297096	0.0480915	-6.17774	6.50258e-10	5.96258e-09	ENSG00000213213	Downregulation	CCDC183	LS-S
29.9907	-0.297215	0.0801766	-3.707	0.000209728	0.000671506	ENSG00000155011	Downregulation	DKK2	LS-S
583.893	-0.297532	0.051412	-5.78722	7.15611e-09	5.51866e-08	ENSG00000206561	Downregulation	COLQ	LS-S
1757.84	-0.297857	0.0371063	-8.02714	9.97723e-16	2.32682e-14	ENSG00000100852	Downregulation	ARHGAP5	LS-S
14.5713	-0.297974	0.105799	-2.81642	0.00485622	0.0112485	ENSG00000250790	Downregulation		LS-S
306.087	-0.298161	0.0479119	-6.2231	4.87417e-10	4.57505e-09	ENSG00000173890	Downregulation	GPR160	LS-S
63.7388	-0.298205	0.0826779	-3.60683	0.000309966	0.000956583	ENSG00000156042	Downregulation	CFAP70	LS-S
12.49	-0.298358	0.0850985	-3.50604	0.000454833	0.00134767	ENSG00000253620	Downregulation		LS-S
25.613	-0.298537	0.0727945	-4.10109	4.11202e-05	0.000152904	ENSG00000111319	Downregulation	SCNN1A	LS-S
465.386	-0.298621	0.0456381	-6.54323	6.02028e-11	6.43826e-10	ENSG00000074657	Downregulation	ZNF532	LS-S
10.638	-0.298654	0.10428	-2.86396	0.00418384	0.00985488	ENSG00000234617	Downregulation	SNRK-AS1	LS-S
58.2805	-0.298761	0.0770749	-3.87625	0.000106079	0.000361858	ENSG00000204860	Downregulation	FAM201A	LS-S
18.2337	-0.298772	0.186674	-1.6005	0.109487	0.167533	ENSG00000211663	None	IGLV3-19	LS-S
28.0025	-0.298805	0.0664009	-4.50001	6.79509e-06	2.95426e-05	ENSG00000188611	Downregulation	ASAH2	LS-S
427.225	-0.298954	0.0482609	-6.19454	5.84545e-10	5.40231e-09	ENSG00000204611	Downregulation	ZNF616	LS-S
324.061	-0.299174	0.0405782	-7.37278	1.67108e-13	2.7182e-12	ENSG00000162946	Downregulation	DISC1	LS-S
67.6081	-0.299218	0.0765417	-3.90922	9.25956e-05	0.000319807	ENSG00000178115	Downregulation	GOLGA8Q	LS-S
11.1491	-0.29937	0.133726	-2.23868	0.0251768	0.0477057	ENSG00000259668	Downregulation		LS-S
10.7332	-0.299664	0.0964515	-3.10688	0.0018907	0.0048538	ENSG00000221539	Downregulation	SNORD99	LS-S
72.0357	-0.299698	0.12616	-2.37553	0.0175238	0.0347702	ENSG00000163803	Downregulation	PLB1	LS-S
223.874	-0.299762	0.0395977	-7.5702	3.7266e-14	6.7206e-13	ENSG00000180479	Downregulation	ZNF571	LS-S
17.744	-0.299771	0.0686372	-4.36747	1.25695e-05	5.17423e-05	ENSG00000174225	Downregulation	ARL13A	LS-S
43.6534	-0.299777	0.0701197	-4.27521	1.90956e-05	7.60027e-05	ENSG00000279233	Downregulation		LS-S
350.444	-0.299856	0.0410622	-7.30248	2.82516e-13	4.41013e-12	ENSG00000256235	Downregulation	SMIM3	LS-S
46.5957	-0.299888	0.0799021	-3.75319	0.000174597	0.000569813	ENSG00000171517	Downregulation	LPAR3	LS-S
4851.62	-0.299906	0.0405656	-7.3931	1.43446e-13	2.36421e-12	ENSG00000112511	Downregulation	PHF1	LS-S
19.3577	-0.30002	0.139441	-2.15159	0.0314299	0.0577696	ENSG00000263961	None	RHEX	LS-S
27.5597	-0.300072	0.0767525	-3.9096	9.24478e-05	0.00031936	ENSG00000249846	Downregulation	LINC02021	LS-S
746.116	-0.300112	0.053028	-5.6595	1.51816e-08	1.09742e-07	ENSG00000166900	Downregulation	STX3	LS-S
16.1292	-0.300232	0.0836975	-3.58711	0.00033436	0.00102461	ENSG00000259295	Downregulation	LOC440300	LS-S
258.496	-0.300342	0.0482765	-6.2213	4.93065e-10	4.62145e-09	ENSG00000004660	Downregulation	CAMKK1	LS-S
140.192	-0.300472	0.0684616	-4.38891	1.1392e-05	4.72635e-05	ENSG00000174791	Downregulation	RIN1	LS-S
23.0173	-0.300538	0.103213	-2.91182	0.00359326	0.00861166	ENSG00000263366	Downregulation	ABHD17AP5	LS-S
30.9277	-0.300543	0.0773305	-3.88647	0.000101711	0.000348595	ENSG00000136274	Downregulation	NACAD	LS-S
44.7714	-0.300965	0.0658444	-4.57085	4.8575e-06	2.17483e-05	ENSG00000133401	Downregulation	PDZD2	LS-S
2060.74	-0.301163	0.0358677	-8.39649	4.60039e-17	1.3225e-15	ENSG00000111676	Downregulation	ATN1	LS-S
33.5726	-0.301291	0.0718491	-4.19339	2.74816e-05	0.000106178	ENSG00000225151	Downregulation	GOLGA2P7	LS-S
14.9206	-0.302002	0.0796277	-3.79267	0.000149034	0.000492286	ENSG00000220563	Downregulation	PKMP3	LS-S
51.1165	-0.302091	0.0557926	-5.41454	6.14451e-08	3.97784e-07	ENSG00000279145	Downregulation		LS-S
273.759	-0.302135	0.0433053	-6.97685	3.01863e-12	3.91568e-11	ENSG00000186310	Downregulation	NAP1L3	LS-S
42.315	-0.302209	0.136526	-2.21356	0.0268591	0.0504651	ENSG00000266074	None	BAHCC1	LS-S
14.9356	-0.302244	0.0998685	-3.02642	0.00247469	0.00616761	ENSG00000264954	Downregulation	PRR29-AS1	LS-S
42.2437	-0.302297	0.0695067	-4.34918	1.36648e-05	5.58812e-05	ENSG00000253846	Downregulation	PCDHGA10	LS-S
42.9999	-0.302339	0.0689117	-4.38734	1.14744e-05	4.75376e-05	ENSG00000088280	Downregulation	ASAP3	LS-S
10247.2	-0.302516	0.0797256	-3.79446	0.000147963	0.000489028	ENSG00000142102	Downregulation	PGGHG	LS-S
2045.7	-0.302751	0.0643277	-4.70639	2.52145e-06	1.19592e-05	ENSG00000144290	Downregulation	SLC4A10	LS-S
1518.31	-0.302858	0.03973	-7.62291	2.48017e-14	4.66739e-13	ENSG00000072071	Downregulation	ADGRL1	LS-S
28.4437	-0.302952	0.084579	-3.58188	0.000341135	0.00104225	ENSG00000246228	Downregulation	CASC8	LS-S
78.916	-0.303129	0.0579167	-5.23388	1.65988e-07	9.89964e-07	ENSG00000273230	Downregulation		LS-S
782.311	-0.303157	0.0585989	-5.17342	2.29844e-07	1.33337e-06	ENSG00000107736	Downregulation	CDH23	LS-S
1812.37	-0.303275	0.0376327	-8.05883	7.70302e-16	1.83325e-14	ENSG00000011523	Downregulation	CEP68	LS-S
549.323	-0.303569	0.0568153	-5.34309	9.13753e-08	5.74053e-07	ENSG00000007350	Downregulation	TKTL1	LS-S
756.576	-0.303636	0.0614192	-4.94366	7.6669e-07	4.01096e-06	ENSG00000038382	Downregulation	TRIO	LS-S
21.2335	-0.303742	0.103583	-2.93237	0.00336389	0.00813244	ENSG00000154269	Downregulation	ENPP3	LS-S
656.879	-0.304003	0.0409258	-7.42817	1.10115e-13	1.84808e-12	ENSG00000198780	Downregulation	FAM169A	LS-S
315.207	-0.304142	0.0363511	-8.36677	5.92195e-17	1.67478e-15	ENSG00000111962	Downregulation	UST	LS-S
253.193	-0.304287	0.0592358	-5.13687	2.79355e-07	1.59667e-06	ENSG00000181690	Downregulation	PLAG1	LS-S
119.043	-0.304423	0.0620569	-4.90555	9.31651e-07	4.7976e-06	ENSG00000178852	Downregulation	EFCAB13	LS-S
163.358	-0.304543	0.199978	-1.52288	0.127788	0.191205	ENSG00000115590	None	IL1R2	LS-S
23.6643	-0.304669	0.0844274	-3.60865	0.000307795	0.000950894	ENSG00000230091	Downregulation	TMEM254-AS1	LS-S
1047.09	-0.304694	0.0392446	-7.76397	8.23086e-15	1.68298e-13	ENSG00000172819	Downregulation	RARG	LS-S
243.751	-0.304788	0.105968	-2.87623	0.00402461	0.00951714	ENSG00000081189	Downregulation	MEF2C	LS-S
49.4223	-0.305352	0.0526432	-5.80041	6.61541e-09	5.14267e-08	ENSG00000161653	Downregulation	NAGS	LS-S
1855.65	-0.305352	0.0407396	-7.49523	6.61836e-14	1.15761e-12	ENSG00000180530	Downregulation	NRIP1	LS-S
211.287	-0.305504	0.0653834	-4.6725	2.97554e-06	1.39272e-05	ENSG00000164292	Downregulation	RHOBTB3	LS-S
277.416	-0.305594	0.0655354	-4.66304	3.11578e-06	1.4525e-05	ENSG00000165140	Downregulation	FBP1	LS-S
871.542	-0.30583	0.103381	-2.95828	0.00309356	0.00753537	ENSG00000180871	Downregulation	CXCR2	LS-S
12.2521	-0.305898	0.0895837	-3.41466	0.000638618	0.00183285	ENSG00000267980	Downregulation		LS-S
261.82	-0.305902	0.061205	-4.99799	5.79298e-07	3.09854e-06	ENSG00000232208	Downregulation		LS-S
12.6322	-0.306063	0.0974843	-3.13961	0.00169171	0.00439543	ENSG00000162510	Downregulation	MATN1	LS-S
38.9238	-0.306199	0.105926	-2.89067	0.0038442	0.00912768	ENSG00000132329	Downregulation	RAMP1	LS-S
581.303	-0.306232	0.0448318	-6.8307	8.45021e-12	1.03161e-10	ENSG00000167555	Downregulation	ZNF528	LS-S
642.164	-0.306369	0.112951	-2.71241	0.00667952	0.0149529	ENSG00000257335	Downregulation	MGAM	LS-S
1385.42	-0.306426	0.0778011	-3.93858	8.19647e-05	0.000286326	ENSG00000149294	Downregulation	NCAM1	LS-S
181.871	-0.306494	0.0613574	-4.99522	5.87682e-07	3.1376e-06	ENSG00000118276	Downregulation	B4GALT6	LS-S
64.9722	-0.306512	0.0745406	-4.11201	3.92229e-05	0.000146663	ENSG00000115257	Downregulation	PCSK4	LS-S
115.901	-0.306618	0.0464705	-6.59811	4.16436e-11	4.56446e-10	ENSG00000239911	Downregulation	PRKAG2-AS1	LS-S
15.2735	-0.306903	0.0972382	-3.1562	0.00159842	0.00418046	ENSG00000223884	Downregulation	LOC101929452	LS-S
1715.03	-0.306995	0.0340863	-9.00639	2.12941e-19	8.11739e-18	ENSG00000166398	Downregulation	GARRE1	LS-S
30.754	-0.307032	0.0620034	-4.95187	7.35053e-07	3.85588e-06	ENSG00000261064	Downregulation	LINC02256	LS-S
60.4163	-0.307044	0.0682863	-4.49642	6.91071e-06	3.00078e-05	ENSG00000259429	Downregulation	UBE2Q2P2	LS-S
167.239	-0.307248	0.0580426	-5.29349	1.20001e-07	7.34294e-07	ENSG00000171817	Downregulation	ZNF540	LS-S
33.5999	-0.307275	0.0935912	-3.28316	0.0010265	0.00280557	ENSG00000213261	Downregulation	EEF1B2P6	LS-S
12.6463	-0.307462	0.134968	-2.27803	0.0227245	0.0436044	ENSG00000233614	Downregulation	DDX11L10	LS-S
62.2277	-0.307482	0.0659959	-4.65911	3.17577e-06	1.47809e-05	ENSG00000124215	Downregulation	CDH26	LS-S
300.925	-0.307548	0.0391958	-7.84644	4.28007e-15	9.17135e-14	ENSG00000196150	Downregulation	ZNF250	LS-S
9.11297	-0.307567	0.125671	-2.4474	0.0143892	0.029216	ENSG00000261616	Downregulation		LS-S
120.086	-0.307586	0.075908	-4.05209	5.07615e-05	0.000184926	ENSG00000223704	Downregulation	LINC01422	LS-S
18.4109	-0.30761	0.0877436	-3.50579	0.00045526	0.00134859	ENSG00000228463	Downregulation	RPL23AP21	LS-S
71.2049	-0.30762	0.169946	-1.81011	0.0702792	0.115188	ENSG00000131355	None	ADGRE3	LS-S
11.9663	-0.307628	0.0775263	-3.96805	7.24643e-05	0.000256169	ENSG00000266998	Downregulation		LS-S
19.2693	-0.307645	0.124105	-2.4789	0.0131788	0.0270486	ENSG00000170558	Downregulation	CDH2	LS-S
379.767	-0.307946	0.0381149	-8.0794	6.50864e-16	1.58141e-14	ENSG00000168890	Downregulation	TMEM150A	LS-S
45.5535	-0.308005	0.0543019	-5.6721	1.41062e-08	1.02864e-07	ENSG00000273045	Downregulation	C2orf15	LS-S
21.9622	-0.308255	0.0744002	-4.1432	3.42488e-05	0.000129706	ENSG00000231672	Downregulation	DIRC3	LS-S
211.312	-0.308336	0.0552906	-5.57664	2.45208e-08	1.71007e-07	ENSG00000197016	Downregulation	ZNF470	LS-S
51.1652	-0.308414	0.0581758	-5.3014	1.14916e-07	7.06653e-07	ENSG00000106018	Downregulation	VIPR2	LS-S
16.1183	-0.308533	0.10393	-2.96865	0.00299112	0.00731858	ENSG00000255582	Downregulation	OR10G2	LS-S
52.3828	-0.30863	0.0601998	-5.12676	2.94764e-07	1.67594e-06	ENSG00000233930	Downregulation	KRTAP5-AS1	LS-S
51.4907	-0.308727	0.0842929	-3.66255	0.000249716	0.000788528	ENSG00000124205	Downregulation	EDN3	LS-S
17.4727	-0.308824	0.0841838	-3.66845	0.000244029	0.00077225	ENSG00000139610	Downregulation	CELA1	LS-S
80.7179	-0.308839	0.0731094	-4.22434	2.39643e-05	9.35011e-05	ENSG00000189136	Downregulation	UBE2Q2P1	LS-S
17.1001	-0.309049	0.120425	-2.56631	0.0102786	0.0217646	ENSG00000146215	Downregulation	CRIP3	LS-S
154.145	-0.30931	0.0492645	-6.27856	3.41718e-10	3.28899e-09	ENSG00000160469	Downregulation	BRSK1	LS-S
33.0875	-0.30939	0.109945	-2.81404	0.00489228	0.0113215	ENSG00000134531	Downregulation	EMP1	LS-S
58.6984	-0.309788	0.0909559	-3.40592	0.000659426	0.00188635	ENSG00000278897	Downregulation		LS-S
75.7196	-0.310213	0.0951258	-3.26108	0.0011099	0.00301223	ENSG00000204420	Downregulation	MPIG6B	LS-S
351.946	-0.310246	0.0383545	-8.08893	6.01931e-16	1.47072e-14	ENSG00000149257	Downregulation	SERPINH1	LS-S
61.7387	-0.310269	0.056059	-5.53468	3.11798e-08	2.13264e-07	ENSG00000180447	Downregulation	GAS1	LS-S
506.921	-0.310551	0.073017	-4.25313	2.10802e-05	8.31795e-05	ENSG00000140398	Downregulation	NEIL1	LS-S
285.789	-0.310792	0.0712779	-4.36028	1.29898e-05	5.3326e-05	ENSG00000232022	Downregulation	FAAHP1	LS-S
7939.15	-0.310839	0.0393645	-7.89643	2.86997e-15	6.28112e-14	ENSG00000157978	Downregulation	LDLRAP1	LS-S
447.834	-0.311221	0.0447171	-6.95979	3.40788e-12	4.39768e-11	ENSG00000133812	Downregulation	SBF2	LS-S
320.47	-0.311331	0.0422932	-7.36126	1.82186e-13	2.94421e-12	ENSG00000076067	Downregulation	RBMS2	LS-S
5195.47	-0.311349	0.0496068	-6.27634	3.46635e-10	3.33079e-09	ENSG00000117602	Downregulation	RCAN3	LS-S
11.4455	-0.311488	0.1174	-2.65322	0.00797272	0.0174073	ENSG00000229393	Downregulation		LS-S
14.8817	-0.311816	0.16349	-1.90725	0.0564883	0.0955097	ENSG00000111452	None	ADGRD1	LS-S
62.8791	-0.311991	0.0544485	-5.73002	1.00418e-08	7.5307e-08	ENSG00000187105	Downregulation	HEATR4	LS-S
75.4263	-0.312191	0.0825467	-3.78199	0.000155582	0.000512363	ENSG00000178162	Downregulation	FAR2P2	LS-S
72.4014	-0.312271	0.222474	-1.40363	0.160429	0.232298	ENSG00000133048	None	CHI3L1	LS-S
11.6437	-0.312385	0.0973448	-3.20906	0.0013317	0.00354614	ENSG00000271806	Downregulation		LS-S
909.436	-0.312456	0.0353165	-8.84732	8.96446e-19	3.13594e-17	ENSG00000081377	Downregulation	CDC14B	LS-S
15.0058	-0.312648	0.101494	-3.08045	0.00206688	0.00525881	ENSG00000165568	Downregulation	AKR1E2	LS-S
5796.05	-0.31272	0.0428411	-7.29954	2.88752e-13	4.50345e-12	ENSG00000126822	Downregulation	PLEKHG3	LS-S
73.3951	-0.312863	0.0635711	-4.92146	8.5899e-07	4.45636e-06	ENSG00000108556	Downregulation	CHRNE	LS-S
25.0803	-0.312894	0.0695706	-4.4975	6.87567e-06	2.98631e-05	ENSG00000189195	Downregulation	BTBD8	LS-S
16.1694	-0.312992	0.153383	-2.04059	0.0412911	0.0729611	ENSG00000128438	None	TBC1D27P	LS-S
20.62	-0.313167	0.106322	-2.94545	0.00322487	0.00783092	ENSG00000239736	Downregulation	CEACAMP3	LS-S
626.89	-0.313302	0.069804	-4.48831	7.17892e-06	3.10718e-05	ENSG00000158106	Downregulation	RHPN1	LS-S
70.4647	-0.313358	0.0711621	-4.40345	1.06545e-05	4.44366e-05	ENSG00000092529	Downregulation	CAPN3	LS-S
516.142	-0.313371	0.0420049	-7.46036	8.62885e-14	1.4781e-12	ENSG00000143167	Downregulation	GPA33	LS-S
616.284	-0.313455	0.0528418	-5.93196	2.99342e-09	2.46215e-08	ENSG00000248334	Downregulation	WHAMMP2	LS-S
837.409	-0.313762	0.0379131	-8.2758	1.27598e-16	3.42509e-15	ENSG00000196526	Downregulation	AFAP1	LS-S
64.6626	-0.313791	0.0721349	-4.35006	1.36098e-05	5.56824e-05	ENSG00000160223	Downregulation	ICOSLG	LS-S
630.258	-0.313976	0.0461291	-6.80647	1.00026e-11	1.20759e-10	ENSG00000151150	Downregulation	ANK3	LS-S
15.2725	-0.314069	0.0818023	-3.83936	0.000123355	0.000413978	ENSG00000226342	Downregulation	NMD3P1	LS-S
209.273	-0.314199	0.0415804	-7.55642	4.14302e-14	7.41784e-13	ENSG00000174516	Downregulation	PELI3	LS-S
11.3449	-0.314324	0.0998277	-3.14867	0.00164018	0.00427236	ENSG00000114654	Downregulation	EFCC1	LS-S
21.2585	-0.314466	0.0805192	-3.90548	9.40401e-05	0.000324346	ENSG00000256612	Downregulation	CYP2B7P	LS-S
29.3217	-0.31449	0.0713809	-4.40579	1.05397e-05	4.40002e-05	ENSG00000179846	Downregulation	NKPD1	LS-S
25.511	-0.314665	0.076869	-4.09353	4.24863e-05	0.000157479	ENSG00000087076	Downregulation	HSD17B14	LS-S
790.207	-0.314695	0.0456016	-6.90095	5.16549e-12	6.51615e-11	ENSG00000143819	Downregulation	EPHX1	LS-S
84.6185	-0.314835	0.0470821	-6.68693	2.27902e-11	2.6103e-10	ENSG00000172345	Downregulation	STARD5	LS-S
9.84455	-0.31488	0.108199	-2.91019	0.00361215	0.00865089	ENSG00000205929	Downregulation	C21orf62	LS-S
32.8247	-0.314947	0.0884359	-3.5613	0.000369025	0.00111805	ENSG00000146242	Downregulation	TPBG	LS-S
1332.48	-0.315063	0.0415183	-7.58852	3.23568e-14	5.9211e-13	ENSG00000158856	Downregulation	DMTN	LS-S
4836.4	-0.315084	0.042363	-7.43771	1.02448e-13	1.72773e-12	ENSG00000034053	Downregulation	APBA2	LS-S
9.37976	-0.315136	0.12387	-2.54408	0.0109567	0.0230333	ENSG00000187243	Downregulation	MAGED4B	LS-S
14.093	-0.31518	0.112856	-2.79276	0.00522612	0.0120143	ENSG00000235351	Downregulation		LS-S
152.379	-0.315513	0.0952471	-3.31257	0.000924417	0.00255542	ENSG00000152804	Downregulation	HHEX	LS-S
10.9388	-0.31559	0.135921	-2.32185	0.0202408	0.0394201	ENSG00000270433	Downregulation	H3P37	LS-S
24.908	-0.315612	0.0767433	-4.11256	3.91293e-05	0.000146376	ENSG00000057019	Downregulation	DCBLD2	LS-S
200.609	-0.315974	0.05972	-5.29092	1.21705e-07	7.43417e-07	ENSG00000169918	Downregulation	OTUD7A	LS-S
13.5707	-0.315997	0.111422	-2.83604	0.00456762	0.0106423	ENSG00000253293	Downregulation	HOXA10	LS-S
20.149	-0.316023	0.141977	-2.22588	0.0260225	0.0491104	ENSG00000281990	Downregulation	IGHV1-69-2	LS-S
20.3272	-0.316095	0.083053	-3.80594	0.000141265	0.000468133	ENSG00000234648	Downregulation		LS-S
161.919	-0.316222	0.0520246	-6.07833	1.21444e-09	1.06156e-08	ENSG00000059915	Downregulation	PSD	LS-S
38.5156	-0.316243	0.106622	-2.96602	0.00301682	0.00737317	ENSG00000279377	Downregulation		LS-S
17.5194	-0.316258	0.0886294	-3.56832	0.000359276	0.00109174	ENSG00000255328	Downregulation		LS-S
944.82	-0.316428	0.0678866	-4.66113	3.14481e-06	1.46407e-05	ENSG00000062524	Downregulation	LTK	LS-S
47.5746	-0.316619	0.0861572	-3.6749	0.000237939	0.000754071	ENSG00000124225	Downregulation	PMEPA1	LS-S
49.6536	-0.316865	0.075147	-4.2166	2.48016e-05	9.65302e-05	ENSG00000233916	Downregulation	ZDHHC20P1	LS-S
92.6366	-0.316874	0.0529289	-5.98678	2.1404e-09	1.79961e-08	ENSG00000245146	Downregulation	MALINC1	LS-S
79.9082	-0.317093	0.0574324	-5.52115	3.36781e-08	2.29182e-07	ENSG00000246627	Downregulation	CACNA1C-AS1	LS-S
71.6174	-0.317168	0.0619933	-5.11617	3.11796e-07	1.76185e-06	ENSG00000088256	Downregulation	GNA11	LS-S
177.359	-0.317199	0.0757172	-4.18926	2.79862e-05	0.000107864	ENSG00000100003	Downregulation	SEC14L2	LS-S
57.218	-0.317224	0.0910742	-3.48314	0.000495569	0.00145464	ENSG00000144645	Downregulation	OSBPL10	LS-S
1331.6	-0.317363	0.0370179	-8.57324	1.00616e-17	3.1095e-16	ENSG00000163683	Downregulation	SMIM14	LS-S
16.9965	-0.317435	0.186042	-1.70626	0.0879599	0.139406	ENSG00000169704	None	GP9	LS-S
88.5205	-0.317494	0.0832941	-3.81172	0.000138002	0.000458629	ENSG00000182983	Downregulation	ZNF662	LS-S
216.808	-0.317512	0.0492556	-6.4462	1.14688e-10	1.18293e-09	ENSG00000123870	Downregulation	ZNF137P	LS-S
28.8533	-0.3176	0.0700814	-4.53188	5.84619e-06	2.57709e-05	ENSG00000006453	Downregulation	BAIAP2L1	LS-S
1011.88	-0.318068	0.043067	-7.38543	1.51957e-13	2.49036e-12	ENSG00000279117	Downregulation		LS-S
137.53	-0.31811	0.0556696	-5.71425	1.10186e-08	8.20321e-08	ENSG00000198816	Downregulation	ZNF358	LS-S
15.9531	-0.31812	0.0898097	-3.54216	0.000396865	0.00119244	ENSG00000166819	Downregulation	PLIN1	LS-S
178.019	-0.318709	0.0523621	-6.08664	1.15303e-09	1.01501e-08	ENSG00000187824	Downregulation	TMEM220	LS-S
211.916	-0.319151	0.0445675	-7.16106	8.00576e-13	1.14789e-11	ENSG00000156345	Downregulation	CDK20	LS-S
28.7894	-0.319229	0.0938664	-3.40089	0.000671673	0.00191918	ENSG00000167371	Downregulation	PRRT2	LS-S
397.238	-0.31932	0.0397271	-8.03783	9.1442e-16	2.14981e-14	ENSG00000260461	Downregulation		LS-S
883.355	-0.319373	0.0444276	-7.18862	6.54471e-13	9.57308e-12	ENSG00000150457	Downregulation	LATS2	LS-S
691.206	-0.319381	0.0738595	-4.32417	1.53107e-05	6.2001e-05	ENSG00000136026	Downregulation	CKAP4	LS-S
193.813	-0.319455	0.0522775	-6.11076	9.91578e-10	8.82241e-09	ENSG00000008311	Downregulation	AASS	LS-S
222.158	-0.319749	0.0594131	-5.3818	7.37458e-08	4.70768e-07	ENSG00000159958	Downregulation	TNFRSF13C	LS-S
283.438	-0.319956	0.0529968	-6.03727	1.56745e-09	1.35114e-08	ENSG00000132535	Downregulation	DLG4	LS-S
55.7749	-0.319962	0.0540794	-5.91653	3.28803e-09	2.68672e-08	ENSG00000162426	Downregulation	SLC45A1	LS-S
14.9789	-0.320045	0.087062	-3.67606	0.000236868	0.000751361	ENSG00000107338	Downregulation	SHB	LS-S
1020.16	-0.320204	0.0479644	-6.67588	2.45755e-11	2.80006e-10	ENSG00000102265	Downregulation	TIMP1	LS-S
35.1931	-0.320311	0.0651168	-4.91903	8.69739e-07	4.5081e-06	ENSG00000261377	Downregulation	PDCD6IPP2	LS-S
349.231	-0.320372	0.0595621	-5.37879	7.49875e-08	4.7747e-07	ENSG00000154134	Downregulation	ROBO3	LS-S
37.8628	-0.320568	0.0554865	-5.77741	7.58587e-09	5.81918e-08	ENSG00000237471	Downregulation	LOC102723446	LS-S
27.3442	-0.320663	0.0825246	-3.88567	0.000102047	0.000349679	ENSG00000271858	Downregulation	CYB561D2	LS-S
35.5518	-0.32074	0.0816501	-3.92822	8.5576e-05	0.000297747	ENSG00000167769	Downregulation	ACER1	LS-S
752.052	-0.320743	0.0456929	-7.01953	2.22614e-12	2.96043e-11	ENSG00000120915	Downregulation	EPHX2	LS-S
254.031	-0.320858	0.0604242	-5.31009	1.09573e-07	6.77624e-07	ENSG00000143502	Downregulation	SUSD4	LS-S
246.924	-0.320875	0.0556569	-5.76523	8.15463e-09	6.22532e-08	ENSG00000188211	Downregulation	NCR3LG1	LS-S
73.8765	-0.321171	0.0658218	-4.8794	1.0641e-06	5.41088e-06	ENSG00000260948	Downregulation		LS-S
186.972	-0.321399	0.0399036	-8.05438	7.9881e-16	1.89592e-14	ENSG00000162599	Downregulation	NFIA	LS-S
16.3598	-0.3215	0.105365	-3.05131	0.00227847	0.00573353	ENSG00000148426	Downregulation	PROSER2	LS-S
27.2779	-0.321599	0.0762024	-4.22033	2.43944e-05	9.50514e-05	ENSG00000121690	Downregulation	DEPDC7	LS-S
1647.31	-0.321673	0.0484917	-6.63355	3.27698e-11	3.6595e-10	ENSG00000133067	Downregulation	LGR6	LS-S
355.642	-0.321863	0.0419051	-7.68076	1.58143e-14	3.09551e-13	ENSG00000107104	Downregulation	KANK1	LS-S
761.671	-0.321982	0.0439658	-7.32346	2.4165e-13	3.81667e-12	ENSG00000130340	Downregulation	SNX9	LS-S
2798.32	-0.32218	0.0373672	-8.62199	6.58029e-18	2.06923e-16	ENSG00000132510	Downregulation	KDM6B	LS-S
9.97605	-0.322236	0.118803	-2.71236	0.00668056	0.0149534	ENSG00000214652	Downregulation	ZNF727	LS-S
31.2645	-0.322345	0.085029	-3.79099	0.000150045	0.000495346	ENSG00000120162	Downregulation	MOB3B	LS-S
69.4686	-0.322356	0.0910804	-3.53924	0.000401273	0.00120424	ENSG00000185664	Downregulation	PMEL	LS-S
8.71434	-0.322564	0.125504	-2.57014	0.0101658	0.0215526	ENSG00000271889	Downregulation	LOC105374758	LS-S
414.039	-0.322689	0.0564154	-5.71988	1.066e-08	7.96004e-08	ENSG00000136573	Downregulation	BLK	LS-S
172.089	-0.322898	0.0479667	-6.73171	1.67686e-11	1.96321e-10	ENSG00000132846	Downregulation	ZBED3	LS-S
136.876	-0.323005	0.0663823	-4.86583	1.1398e-06	5.7538e-06	ENSG00000189238	Downregulation	LINC00943	LS-S
710.303	-0.323276	0.0391818	-8.25067	1.57505e-16	4.17006e-15	ENSG00000166979	Downregulation	EVA1C	LS-S
354.306	-0.323398	0.0417721	-7.74196	9.78948e-15	1.97159e-13	ENSG00000196507	Downregulation	TCEAL3	LS-S
111.112	-0.323917	0.0679331	-4.76818	1.85901e-06	9.03678e-06	ENSG00000196422	Downregulation	PPP1R26	LS-S
64.7156	-0.324384	0.0873139	-3.71515	0.000203084	0.000652996	ENSG00000274376	Downregulation	ADAMTS7P1	LS-S
11.2802	-0.324507	0.102037	-3.18029	0.00147129	0.00387707	ENSG00000002745	Downregulation	WNT16	LS-S
92.5093	-0.324536	0.0521737	-6.2203	4.96218e-10	4.64764e-09	ENSG00000143344	Downregulation	RGL1	LS-S
75.7348	-0.324638	0.0625723	-5.18821	2.12323e-07	1.23874e-06	ENSG00000142621	Downregulation	FHAD1	LS-S
39.9317	-0.324643	0.0783278	-4.14467	3.40302e-05	0.000128991	ENSG00000184985	Downregulation	SORCS2	LS-S
157.472	-0.324859	0.0560342	-5.79752	6.7302e-09	5.22025e-08	ENSG00000100600	Downregulation	LGMN	LS-S
475.926	-0.325015	0.055289	-5.87848	4.14053e-09	3.32867e-08	ENSG00000100321	Downregulation	SYNGR1	LS-S
35.977	-0.325041	0.0673495	-4.82618	1.39175e-06	6.92339e-06	ENSG00000273174	Downregulation		LS-S
206.747	-0.325055	0.062059	-5.23784	1.62462e-07	9.69599e-07	ENSG00000211667	Downregulation	IGLV3-12	LS-S
187.861	-0.325319	0.0758777	-4.28742	1.80763e-05	7.22596e-05	ENSG00000117322	Downregulation	CR2	LS-S
122.59	-0.325329	0.0532092	-6.11415	9.70714e-10	8.64219e-09	ENSG00000147180	Downregulation	ZNF711	LS-S
80.7326	-0.325876	0.0914674	-3.56276	0.000366977	0.00111223	ENSG00000107147	Downregulation	KCNT1	LS-S
18.6811	-0.326031	0.0840344	-3.87973	0.000104572	0.000357137	ENSG00000057593	Downregulation	F7	LS-S
88.2376	-0.326081	0.0517305	-6.30346	2.91073e-10	2.83126e-09	ENSG00000266904	Downregulation	LINC00663	LS-S
5693.32	-0.326096	0.0432573	-7.53851	4.75354e-14	8.46743e-13	ENSG00000142173	Downregulation	COL6A2	LS-S
1348.66	-0.326173	0.0433708	-7.52055	5.45459e-14	9.67661e-13	ENSG00000133985	Downregulation	TTC9	LS-S
103.878	-0.326221	0.0985104	-3.31154	0.000927846	0.00256327	ENSG00000214402	Downregulation	LCNL1	LS-S
464.322	-0.326379	0.0584553	-5.5834	2.35867e-08	1.64889e-07	ENSG00000102245	Downregulation	CD40LG	LS-S
39.7984	-0.326663	0.065102	-5.01771	5.22918e-07	2.82736e-06	ENSG00000129038	Downregulation	LOXL1	LS-S
10.7244	-0.32669	0.11977	-2.72764	0.00637901	0.0143585	ENSG00000078401	Downregulation	EDN1	LS-S
61.2981	-0.326742	0.0675097	-4.83993	1.29887e-06	6.48726e-06	ENSG00000147852	Downregulation	VLDLR	LS-S
21.0296	-0.326766	0.0991135	-3.29689	0.000977633	0.00268718	ENSG00000091536	Downregulation	MYO15A	LS-S
63.1245	-0.32679	0.0739818	-4.41716	1.00004e-05	4.19801e-05	ENSG00000070731	Downregulation	ST6GALNAC2	LS-S
76.5867	-0.326816	0.0623236	-5.24386	1.5725e-07	9.41391e-07	ENSG00000104728	Downregulation	ARHGEF10	LS-S
1451.45	-0.326983	0.0579564	-5.64188	1.68206e-08	1.20391e-07	ENSG00000172005	Downregulation	MAL	LS-S
9.70466	-0.327064	0.104636	-3.12575	0.00177354	0.00458545	ENSG00000273419	Downregulation		LS-S
353.049	-0.327106	0.0379953	-8.60912	7.36268e-18	2.30693e-16	ENSG00000124374	Downregulation	PAIP2B	LS-S
13.4514	-0.327124	0.0803339	-4.07205	4.66004e-05	0.000170947	ENSG00000278627	Downregulation		LS-S
237.847	-0.327438	0.0484458	-6.75886	1.39084e-11	1.64716e-10	ENSG00000165821	Downregulation	SALL2	LS-S
10.243	-0.327698	0.115884	-2.8278	0.0046869	0.0108998	ENSG00000155530	Downregulation	LRGUK	LS-S
10.8884	-0.3279	0.0939904	-3.48865	0.000485464	0.00142908	ENSG00000159712	Downregulation	ANKRD18CP	LS-S
30.5351	-0.327981	0.100743	-3.25562	0.00113144	0.00306354	ENSG00000223946	Downregulation		LS-S
27.1895	-0.328229	0.0820891	-3.99845	6.37578e-05	0.000227841	ENSG00000100024	Downregulation	UPB1	LS-S
350.455	-0.328846	0.0369916	-8.88975	6.12491e-19	2.20004e-17	ENSG00000261801	Downregulation	LOXL1-AS1	LS-S
18.196	-0.329054	0.084031	-3.91587	9.00799e-05	0.000312171	ENSG00000223820	Downregulation	CFL1P1	LS-S
43.4043	-0.329136	0.056491	-5.82635	5.6652e-09	4.47386e-08	ENSG00000175984	Downregulation	DENND2C	LS-S
11.991	-0.329345	0.186388	-1.76699	0.0772304	0.124904	ENSG00000170442	None	KRT86	LS-S
12.8233	-0.329531	0.0752264	-4.38052	1.18397e-05	4.8946e-05	ENSG00000224897	Downregulation	POT1-AS1	LS-S
504.628	-0.329531	0.0440751	-7.47658	7.62843e-14	1.32102e-12	ENSG00000106665	Downregulation	CLIP2	LS-S
107.088	-0.329626	0.0677659	-4.86419	1.14927e-06	5.79826e-06	ENSG00000250303	Downregulation	LINC02762	LS-S
250.888	-0.329725	0.0727369	-4.53311	5.81205e-06	2.56269e-05	ENSG00000198752	Downregulation	CDC42BPB	LS-S
34.1941	-0.330112	0.0570466	-5.7867	7.17812e-09	5.53074e-08	ENSG00000214999	Downregulation	LOC107985075	LS-S
790.163	-0.330221	0.072253	-4.57035	4.86915e-06	2.17948e-05	ENSG00000143365	Downregulation	RORC	LS-S
212.29	-0.330396	0.0458551	-7.20522	5.79507e-13	8.60665e-12	ENSG00000169957	Downregulation	ZNF768	LS-S
2467.8	-0.330418	0.0425701	-7.76173	8.37802e-15	1.70906e-13	ENSG00000007402	Downregulation	CACNA2D2	LS-S
12.4767	-0.330776	0.106587	-3.10336	0.0019134	0.00490485	ENSG00000177875	Downregulation	CCDC184	LS-S
11.5359	-0.331026	0.0887151	-3.73134	0.000190463	0.000616852	ENSG00000227888	Downregulation	FAM66A	LS-S
20.066	-0.331112	0.128777	-2.5712	0.0101348	0.0214948	ENSG00000108551	Downregulation	RASD1	LS-S
238.229	-0.331376	0.0448998	-7.38036	1.5786e-13	2.57498e-12	ENSG00000154917	Downregulation	RAB6B	LS-S
21.103	-0.331572	0.0857604	-3.86626	0.000110519	0.000375459	ENSG00000114378	Downregulation	HYAL1	LS-S
64.8331	-0.331625	0.0635037	-5.22214	1.7687e-07	1.04983e-06	ENSG00000162817	Downregulation	C1orf115	LS-S
56.2507	-0.331836	0.0588652	-5.63721	1.72823e-08	1.23392e-07	ENSG00000269896	Downregulation	LOC100129534	LS-S
379.236	-0.331841	0.0415572	-7.98515	1.40349e-15	3.22988e-14	ENSG00000223891	Downregulation	OSER1-DT	LS-S
425.968	-0.331943	0.061152	-5.42817	5.69339e-08	3.70645e-07	ENSG00000176595	Downregulation	KBTBD11	LS-S
184.524	-0.331975	0.0856655	-3.87525	0.000106517	0.000363207	ENSG00000140450	Downregulation	ARRDC4	LS-S
34.1032	-0.332119	0.0774009	-4.29089	1.77956e-05	7.12027e-05	ENSG00000173406	Downregulation	DAB1	LS-S
266.496	-0.33213	0.0484206	-6.85928	6.92099e-12	8.58765e-11	ENSG00000157107	Downregulation	FCHO2	LS-S
198.493	-0.332425	0.0452026	-7.35411	1.92209e-13	3.08616e-12	ENSG00000134369	Downregulation	NAV1	LS-S
75.9505	-0.333056	0.0676565	-4.92274	8.53411e-07	4.43063e-06	ENSG00000162337	Downregulation	LRP5	LS-S
93.3503	-0.333115	0.0696742	-4.78104	1.74391e-06	8.50524e-06	ENSG00000135925	Downregulation	WNT10A	LS-S
286.097	-0.333189	0.0704668	-4.72831	2.26394e-06	1.08276e-05	ENSG00000131686	Downregulation	CA6	LS-S
13.51	-0.333219	0.0981035	-3.39661	0.000682273	0.00194595	ENSG00000109794	Downregulation	FAM149A	LS-S
43.2297	-0.333292	0.0874818	-3.80985	0.000139053	0.000461768	ENSG00000149564	Downregulation	ESAM	LS-S
22.6505	-0.333311	0.087508	-3.80892	0.000139574	0.000463322	ENSG00000188383	Downregulation	GPAT2P2	LS-S
301.716	-0.333512	0.0379162	-8.79604	1.41732e-18	4.84141e-17	ENSG00000137103	Downregulation	TMEM8B	LS-S
37.9883	-0.333691	0.0679084	-4.91383	8.93125e-07	4.61558e-06	ENSG00000198722	Downregulation	UNC13B	LS-S
128.987	-0.333742	0.0593404	-5.62419	1.86377e-08	1.32526e-07	ENSG00000124613	Downregulation	ZNF391	LS-S
187.318	-0.333773	0.0656109	-5.08715	3.63485e-07	2.02698e-06	ENSG00000186399	Downregulation	GOLGA8R	LS-S
53.7854	-0.333802	0.054656	-6.10734	1.01308e-09	8.99532e-09	ENSG00000182257	Downregulation	PRR34	LS-S
2334.07	-0.33384	0.0549656	-6.07361	1.25065e-09	1.09211e-08	ENSG00000074966	Downregulation	TXK	LS-S
41.2312	-0.334047	0.0595467	-5.60984	2.02517e-08	1.43183e-07	ENSG00000269890	Downregulation		LS-S
10.4971	-0.334143	0.114416	-2.92042	0.00349559	0.00841462	ENSG00000278921	Downregulation	EPB41L4A-DT	LS-S
30.6271	-0.334219	0.0663295	-5.03877	4.68529e-07	2.55664e-06	ENSG00000214711	Downregulation	CAPN14	LS-S
27.0442	-0.33445	0.15901	-2.10332	0.0354374	0.0639813	ENSG00000204136	None	GGTA1	LS-S
131.416	-0.335064	0.0693563	-4.83105	1.35817e-06	6.76406e-06	ENSG00000206127	Downregulation	GOLGA8O	LS-S
11.5827	-0.335078	0.0834507	-4.01528	5.93747e-05	0.000213448	ENSG00000237879	Downregulation	LINC00398	LS-S
1442.46	-0.335223	0.0422046	-7.9428	1.9766e-15	4.43742e-14	ENSG00000021300	Downregulation	PLEKHB1	LS-S
98.5096	-0.335282	0.076136	-4.40372	1.0641e-05	4.43911e-05	ENSG00000197599	Downregulation	CCDC154	LS-S
11.6206	-0.335412	0.0843426	-3.97679	6.98532e-05	0.000247441	ENSG00000234773	Downregulation		LS-S
35.2728	-0.33585	0.0948432	-3.54111	0.000398444	0.00119657	ENSG00000196139	Downregulation	AKR1C3	LS-S
672.818	-0.335913	0.0376982	-8.9106	5.07549e-19	1.84593e-17	ENSG00000181894	Downregulation	ZNF329	LS-S
111.077	-0.33594	0.0554257	-6.06109	1.35205e-09	1.17418e-08	ENSG00000196381	Downregulation	ZNF781	LS-S
10.4499	-0.335999	0.0897666	-3.74304	0.000181811	0.00059125	ENSG00000270061	Downregulation		LS-S
653.709	-0.336043	0.0407025	-8.25609	1.50522e-16	4.00955e-15	ENSG00000130304	Downregulation	SLC27A1	LS-S
9.86415	-0.336072	0.0870703	-3.85977	0.000113493	0.000384585	ENSG00000125997	Downregulation	BPIFB9P	LS-S
73.0402	-0.336205	0.0610032	-5.51127	3.56259e-08	2.41494e-07	ENSG00000117595	Downregulation	IRF6	LS-S
1684.61	-0.336209	0.0441151	-7.62118	2.5137e-14	4.72397e-13	ENSG00000106952	Downregulation	TNFSF8	LS-S
666.685	-0.336307	0.0415592	-8.09225	5.85722e-16	1.43716e-14	ENSG00000135503	Downregulation	ACVR1B	LS-S
20.8997	-0.336329	0.100514	-3.34608	0.000819636	0.00229196	ENSG00000066382	Downregulation	MPPED2	LS-S
32.2005	-0.336447	0.096133	-3.49981	0.00046559	0.00137592	ENSG00000214076	Downregulation	CPSF1P1	LS-S
66.0595	-0.337072	0.075082	-4.48938	7.14313e-06	3.09322e-05	ENSG00000197880	Downregulation	MDS2	LS-S
104.838	-0.337087	0.0892982	-3.77484	0.000160109	0.000526078	ENSG00000196628	Downregulation	TCF4	LS-S
1289.67	-0.337094	0.0444063	-7.59113	3.17122e-14	5.81535e-13	ENSG00000145390	Downregulation	USP53	LS-S
224.408	-0.337129	0.0787117	-4.28308	1.84324e-05	7.35314e-05	ENSG00000196411	Downregulation	EPHB4	LS-S
67.6773	-0.337187	0.0565656	-5.96099	2.50718e-09	2.08322e-08	ENSG00000162373	Downregulation	BEND5	LS-S
62.7993	-0.337377	0.0491131	-6.86939	6.44761e-12	8.03461e-11	ENSG00000269051	Downregulation		LS-S
12.5232	-0.337544	0.0947479	-3.56255	0.000367271	0.00111293	ENSG00000178386	Downregulation	ZNF223	LS-S
66.3911	-0.337639	0.0568008	-5.94427	2.77693e-09	2.29383e-08	ENSG00000186231	Downregulation	KLHL32	LS-S
137.598	-0.337716	0.077309	-4.36839	1.25166e-05	5.15487e-05	ENSG00000151914	Downregulation	DST	LS-S
237.788	-0.337817	0.046464	-7.27051	3.58137e-13	5.49701e-12	ENSG00000171444	Downregulation	MCC	LS-S
22.6156	-0.337823	0.0886897	-3.80905	0.000139503	0.000463174	ENSG00000224863	Downregulation	LINC01398	LS-S
104.9	-0.338194	0.0496957	-6.8053	1.00839e-11	1.21657e-10	ENSG00000269834	Downregulation	ZNF528-AS1	LS-S
35.1369	-0.338332	0.0690228	-4.90173	9.49948e-07	4.8846e-06	ENSG00000235280	Downregulation	MCF2L-AS1	LS-S
465.811	-0.338365	0.0386491	-8.7548	2.04467e-18	6.85002e-17	ENSG00000165795	Downregulation	NDRG2	LS-S
42.0773	-0.338494	0.0633212	-5.34566	9.00865e-08	5.6616e-07	ENSG00000167779	Downregulation	IGFBP6	LS-S
15.1504	-0.338589	0.0880958	-3.84341	0.000121334	0.000407826	ENSG00000177338	Downregulation	LINC00469	LS-S
24.8262	-0.338806	0.0626187	-5.41062	6.28054e-08	4.05384e-07	ENSG00000175287	Downregulation	PHYHD1	LS-S
9.73467	-0.338913	0.0985755	-3.43811	0.0005858	0.00169353	ENSG00000165171	Downregulation	METTL27	LS-S
16.6296	-0.338933	0.0870535	-3.89338	9.88556e-05	0.000339811	ENSG00000131183	Downregulation	SLC34A1	LS-S
16.4029	-0.338976	0.105297	-3.21924	0.0012853	0.00343709	ENSG00000135547	Downregulation	HEY2	LS-S
166.483	-0.339343	0.15045	-2.25551	0.0241011	0.0459573	ENSG00000272398	Downregulation	CD24	LS-S
109.116	-0.339349	0.050699	-6.69341	2.18027e-11	2.50379e-10	ENSG00000197497	Downregulation	ZNF665	LS-S
15.9655	-0.33942	0.107995	-3.14293	0.00167266	0.00435046	ENSG00000180801	Downregulation	ARSJ	LS-S
96.8866	-0.339456	0.0679319	-4.99701	5.8227e-07	3.11157e-06	ENSG00000276710	Downregulation	CSPG4P10	LS-S
1038.92	-0.339531	0.086395	-3.92998	8.49515e-05	0.000295751	ENSG00000204681	Downregulation	GABBR1	LS-S
279.597	-0.339581	0.0686453	-4.94689	7.54095e-07	3.94982e-06	ENSG00000088538	Downregulation	DOCK3	LS-S
417.538	-0.339669	0.114613	-2.96361	0.00304049	0.00742607	ENSG00000128815	Downregulation	WDFY4	LS-S
323.834	-0.339973	0.168467	-2.01804	0.043587	0.076399	ENSG00000124731	None	TREM1	LS-S
71.1833	-0.340151	0.0683592	-4.97593	6.49355e-07	3.43876e-06	ENSG00000278662	Downregulation	GOLGA6L10	LS-S
17.4646	-0.340228	0.0736806	-4.61761	3.88176e-06	1.77352e-05	ENSG00000204837	Downregulation	FGF7P3	LS-S
86.457	-0.340253	0.078844	-4.31552	1.59227e-05	6.42403e-05	ENSG00000116016	Downregulation	EPAS1	LS-S
24.6727	-0.340696	0.133191	-2.55794	0.0105293	0.0222448	ENSG00000108239	Downregulation	TBC1D12	LS-S
25.5643	-0.340763	0.0770296	-4.42379	9.69859e-06	4.0841e-05	ENSG00000111057	Downregulation	KRT18	LS-S
707.448	-0.34077	0.0603448	-5.64706	1.63216e-08	1.1735e-07	ENSG00000105369	Downregulation	CD79A	LS-S
39.1494	-0.340801	0.0877118	-3.88546	0.000102136	0.000349846	ENSG00000151491	Downregulation	EPS8	LS-S
2892.29	-0.341008	0.101473	-3.36058	0.000777784	0.00219246	ENSG00000114737	Downregulation	CISH	LS-S
881.001	-0.341053	0.0391535	-8.71065	3.02124e-18	9.83795e-17	ENSG00000087258	Downregulation	GNAO1	LS-S
46521.4	-0.341067	0.0493459	-6.91175	4.78724e-12	6.06093e-11	ENSG00000168685	Downregulation	IL7R	LS-S
367.065	-0.341112	0.0827471	-4.12234	3.75039e-05	0.000140992	ENSG00000262580	Downregulation		LS-S
1132.19	-0.34114	0.0411939	-8.28132	1.21819e-16	3.28009e-15	ENSG00000179456	Downregulation	ZBTB18	LS-S
20.1885	-0.341168	0.0708792	-4.81338	1.484e-06	7.33621e-06	ENSG00000244363	Downregulation	RPL7P23	LS-S
17.5717	-0.341303	0.0931486	-3.66407	0.000248237	0.000784367	ENSG00000204851	Downregulation	PNMA8B	LS-S
13.3822	-0.341393	0.133032	-2.56624	0.0102808	0.0217646	ENSG00000237161	Downregulation		LS-S
1366.02	-0.341453	0.0379727	-8.99208	2.4259e-19	9.18731e-18	ENSG00000140948	Downregulation	ZCCHC14	LS-S
1617.41	-0.341475	0.0402759	-8.4784	2.28321e-17	6.81093e-16	ENSG00000181754	Downregulation	AMIGO1	LS-S
275.588	-0.341813	0.0414942	-8.2376	1.75702e-16	4.63071e-15	ENSG00000204580	Downregulation	DDR1	LS-S
31.4905	-0.341822	0.120138	-2.84525	0.00443765	0.0103783	ENSG00000170456	Downregulation	DENND5B	LS-S
147.297	-0.341837	0.0779872	-4.38325	1.16921e-05	4.83589e-05	ENSG00000086288	Downregulation	NME8	LS-S
38.8902	-0.341983	0.0831157	-4.11454	3.87944e-05	0.000145404	ENSG00000166025	Downregulation	AMOTL1	LS-S
22487.4	-0.342044	0.0867298	-3.94378	8.02064e-05	0.00028069	ENSG00000121966	Downregulation	CXCR4	LS-S
232.008	-0.342247	0.082255	-4.16081	3.17118e-05	0.00012086	ENSG00000176720	Downregulation	BOK	LS-S
12.3241	-0.342306	0.117449	-2.91451	0.00356247	0.008552	ENSG00000249264	Downregulation	EEF1A1P9	LS-S
20.3632	-0.342329	0.106566	-3.21236	0.00131648	0.00351056	ENSG00000278959	Downregulation		LS-S
120.883	-0.342382	0.044888	-7.62746	2.39421e-14	4.54352e-13	ENSG00000084764	Downregulation	MAPRE3	LS-S
53.2047	-0.342547	0.0700355	-4.89105	1.003e-06	5.13166e-06	ENSG00000151640	Downregulation	DPYSL4	LS-S
9.37185	-0.342782	0.115487	-2.96813	0.00299615	0.00732986	ENSG00000263574	Downregulation	LOC100134391	LS-S
92.0857	-0.342944	0.0463177	-7.40416	1.31979e-13	2.18764e-12	ENSG00000163995	Downregulation	ABLIM2	LS-S
59.3052	-0.343262	0.073641	-4.66129	3.1423e-06	1.4637e-05	ENSG00000180071	Downregulation	ANKRD18A	LS-S
183.181	-0.343291	0.046728	-7.34657	2.03354e-13	3.25012e-12	ENSG00000186056	Downregulation	MATN1-AS1	LS-S
208.192	-0.343389	0.188839	-1.81843	0.0689991	0.11341	ENSG00000173535	None	TNFRSF10C	LS-S
128.225	-0.343446	0.0739246	-4.6459	3.38598e-06	1.56797e-05	ENSG00000111863	Downregulation	ADTRP	LS-S
816.873	-0.343527	0.0376768	-9.11774	7.6707e-20	3.05094e-18	ENSG00000184428	Downregulation	TOP1MT	LS-S
12.9837	-0.343549	0.0835281	-4.11297	3.90597e-05	0.000146178	ENSG00000161149	Downregulation	TUBA3FP	LS-S
13.4086	-0.343551	0.0869163	-3.95266	7.72863e-05	0.000271507	ENSG00000162390	Downregulation	ACOT11	LS-S
14.1076	-0.343698	0.154341	-2.22687	0.0259557	0.0490055	ENSG00000197705	Downregulation	KLHL14	LS-S
51.9414	-0.343698	0.0674869	-5.09281	3.52793e-07	1.97304e-06	ENSG00000237438	Downregulation	CECR7	LS-S
161.01	-0.344289	0.0595611	-5.78044	7.45075e-09	5.72561e-08	ENSG00000187260	Downregulation	WDR86	LS-S
181.117	-0.34441	0.0569664	-6.04585	1.48627e-09	1.28434e-08	ENSG00000156510	Downregulation	HKDC1	LS-S
519.573	-0.344581	0.0522241	-6.59812	4.16391e-11	4.56446e-10	ENSG00000138311	Downregulation	ZNF365	LS-S
601.362	-0.344976	0.0423923	-8.13772	4.028e-16	1.00533e-14	ENSG00000103202	Downregulation	NME4	LS-S
511.298	-0.345104	0.0730676	-4.72308	2.32302e-06	1.10905e-05	ENSG00000101493	Downregulation	ZNF516	LS-S
188.764	-0.345354	0.0438777	-7.87083	3.52282e-15	7.64273e-14	ENSG00000171368	Downregulation	TPPP	LS-S
8.98656	-0.345452	0.11557	-2.98911	0.00279792	0.00688649	ENSG00000221971	Downregulation	TTC4P1	LS-S
65.6977	-0.345499	0.062422	-5.53488	3.11439e-08	2.13102e-07	ENSG00000204314	Downregulation	PRRT1	LS-S
101.152	-0.345607	0.12635	-2.73532	0.00623196	0.0140631	ENSG00000135083	Downregulation	CCNJL	LS-S
41.5693	-0.346205	0.0572831	-6.04376	1.50561e-09	1.30041e-08	ENSG00000143994	Downregulation	ABHD1	LS-S
1133.7	-0.346469	0.065123	-5.32023	1.03637e-07	6.43885e-07	ENSG00000100346	Downregulation	CACNA1I	LS-S
1404.57	-0.346503	0.0763261	-4.53977	5.63163e-06	2.48881e-05	ENSG00000176845	Downregulation	METRNL	LS-S
596.683	-0.346578	0.0440399	-7.86964	3.55663e-15	7.70647e-14	ENSG00000073417	Downregulation	PDE8A	LS-S
956.998	-0.346591	0.0508706	-6.81319	9.5459e-12	1.15486e-10	ENSG00000157570	Downregulation	TSPAN18	LS-S
221.123	-0.346592	0.0481004	-7.20559	5.77941e-13	8.59071e-12	ENSG00000071242	Downregulation	RPS6KA2	LS-S
489.602	-0.346673	0.0495631	-6.99457	2.66075e-12	3.4957e-11	ENSG00000115896	Downregulation	PLCL1	LS-S
130.212	-0.34671	0.0673148	-5.15057	2.597e-07	1.49069e-06	ENSG00000091181	Downregulation	IL5RA	LS-S
11.1834	-0.346766	0.135654	-2.55626	0.0105804	0.0223366	ENSG00000214456	Downregulation	PLIN5	LS-S
9.17456	-0.347261	0.111463	-3.11548	0.00183647	0.00472984	ENSG00000225125	Downregulation	RANP4	LS-S
86.9334	-0.347442	0.0902595	-3.84937	0.000118424	0.000399377	ENSG00000213420	Downregulation	GPC2	LS-S
53.6029	-0.347463	0.0709412	-4.8979	9.68679e-07	4.97358e-06	ENSG00000142233	Downregulation	NTN5	LS-S
79.9202	-0.347713	0.0602915	-5.76719	8.06045e-09	6.15882e-08	ENSG00000110723	Downregulation	EXPH5	LS-S
218.784	-0.347746	0.0931848	-3.73179	0.000190128	0.000615882	ENSG00000141622	Downregulation	RNF165	LS-S
199.802	-0.347885	0.0670855	-5.1857	2.1521e-07	1.25223e-06	ENSG00000121753	Downregulation	ADGRB2	LS-S
275.169	-0.347957	0.0438648	-7.93248	2.14816e-15	4.79168e-14	ENSG00000008086	Downregulation	CDKL5	LS-S
33.4066	-0.348048	0.0889491	-3.91289	9.11969e-05	0.000315665	ENSG00000162913	Downregulation	OBSCN-AS1	LS-S
24.2656	-0.348103	0.0906929	-3.83826	0.000123911	0.000415767	ENSG00000187987	Downregulation	ZSCAN23	LS-S
52.2227	-0.34839	0.0582124	-5.9848	2.1665e-09	1.81805e-08	ENSG00000267454	Downregulation	ZNF582-DT	LS-S
931.629	-0.348921	0.0394961	-8.83431	1.00715e-18	3.49514e-17	ENSG00000219481	Downregulation	NBPF1	LS-S
11.6028	-0.34926	0.129849	-2.68974	0.00715071	0.0158429	ENSG00000169885	Downregulation	CALML6	LS-S
354.711	-0.349282	0.0524579	-6.65833	2.76953e-11	3.13299e-10	ENSG00000276141	Downregulation	WHAMMP3	LS-S
101.954	-0.349375	0.0609169	-5.73527	9.73586e-09	7.33601e-08	ENSG00000140470	Downregulation	ADAMTS17	LS-S
37.0747	-0.349717	0.0819086	-4.2696	1.95826e-05	7.77634e-05	ENSG00000130649	Downregulation	CYP2E1	LS-S
259.343	-0.349907	0.102817	-3.40319	0.000666034	0.00190462	ENSG00000137177	Downregulation	KIF13A	LS-S
2936.83	-0.350002	0.0337601	-10.3673	3.49231e-25	2.15743e-23	ENSG00000126351	Downregulation	THRA	LS-S
77.9083	-0.350096	0.107877	-3.24534	0.00117312	0.00316508	ENSG00000215912	Downregulation	TTC34	LS-S
290.121	-0.35011	0.0683817	-5.11994	3.0564e-07	1.72931e-06	ENSG00000140859	Downregulation	KIFC3	LS-S
143.929	-0.350425	0.0513353	-6.82618	8.72026e-12	1.06161e-10	ENSG00000106484	Downregulation	MEST	LS-S
155.403	-0.350439	0.0546662	-6.41051	1.45031e-10	1.47322e-09	ENSG00000254837	Downregulation	LIPT2-AS1	LS-S
30.2134	-0.35054	0.120449	-2.91027	0.0036112	0.0086499	ENSG00000274979	Downregulation		LS-S
30.6238	-0.350544	0.0745127	-4.70449	2.54506e-06	1.20581e-05	ENSG00000167554	Downregulation	ZNF610	LS-S
16.3899	-0.3506	0.195707	-1.79145	0.0732211	0.119269	ENSG00000224307	None	LINC02975	LS-S
60.1472	-0.350717	0.0735559	-4.76804	1.86028e-06	9.03989e-06	ENSG00000251867	Downregulation		LS-S
1298.77	-0.351083	0.0756658	-4.63993	3.48534e-06	1.608e-05	ENSG00000107317	Downregulation	PTGDS	LS-S
1066.8	-0.351149	0.0536947	-6.53973	6.16309e-11	6.58291e-10	ENSG00000136193	Downregulation	SCRN1	LS-S
12.4359	-0.351191	0.180297	-1.94784	0.0514335	0.0880959	ENSG00000262877	None		LS-S
200.522	-0.351211	0.0837041	-4.19586	2.71834e-05	0.000105119	ENSG00000138678	Downregulation	GPAT3	LS-S
33.7674	-0.351315	0.183503	-1.91449	0.0555581	0.094179	ENSG00000075223	None	SEMA3C	LS-S
350.132	-0.351646	0.0676767	-5.19598	2.03649e-07	1.19213e-06	ENSG00000008226	Downregulation	DLEC1	LS-S
227.285	-0.351673	0.0490358	-7.17175	7.40449e-13	1.07316e-11	ENSG00000182107	Downregulation	TMEM30B	LS-S
3175.7	-0.351931	0.0837264	-4.20334	2.63003e-05	0.000101863	ENSG00000266714	Downregulation	MYO15B	LS-S
120.488	-0.352012	0.0823574	-4.2742	1.91823e-05	7.62607e-05	ENSG00000164251	Downregulation	F2RL1	LS-S
488.777	-0.352083	0.0453158	-7.76956	7.87616e-15	1.61424e-13	ENSG00000171219	Downregulation	CDC42BPG	LS-S
10.3739	-0.352114	0.0930613	-3.78368	0.000154526	0.000508982	ENSG00000182393	Downregulation	IFNL1	LS-S
140.868	-0.352147	0.062905	-5.59809	2.1673e-08	1.5249e-07	ENSG00000118200	Downregulation	CAMSAP2	LS-S
93.8287	-0.352268	0.0974351	-3.61541	0.000299876	0.000928571	ENSG00000100181	Downregulation	TPTEP1	LS-S
218.055	-0.352417	0.0506486	-6.95809	3.44906e-12	4.44424e-11	ENSG00000236901	Downregulation	MIR600HG	LS-S
35.2396	-0.352652	0.100561	-3.50687	0.000453418	0.00134428	ENSG00000254815	Downregulation	LMNTD2-AS1	LS-S
49.2342	-0.352671	0.0699466	-5.04201	4.60663e-07	2.5189e-06	ENSG00000185272	Downregulation	RBM11	LS-S
10.599	-0.352682	0.16049	-2.19753	0.0279825	0.0522658	ENSG00000279161	None		LS-S
79.0421	-0.35279	0.070296	-5.01864	5.20382e-07	2.81452e-06	ENSG00000169902	Downregulation	TPST1	LS-S
11.6356	-0.352832	0.118014	-2.98975	0.00279205	0.00687301	ENSG00000163814	Downregulation	CDCP1	LS-S
9.8916	-0.35289	0.10032	-3.51765	0.000435387	0.00129457	ENSG00000226530	Downregulation		LS-S
237.493	-0.353022	0.0585208	-6.03242	1.61519e-09	1.38713e-08	ENSG00000174292	Downregulation	TNK1	LS-S
38.2763	-0.353095	0.124483	-2.8365	0.00456108	0.0106285	ENSG00000115594	Downregulation	IL1R1	LS-S
383.001	-0.35349	0.0464489	-7.61029	2.73473e-14	5.08992e-13	ENSG00000105289	Downregulation	TJP3	LS-S
16.5931	-0.353559	0.086847	-4.07106	4.68004e-05	0.000171572	ENSG00000226179	Downregulation	LINC00685	LS-S
45.0025	-0.353663	0.11685	-3.02665	0.00247276	0.00616369	ENSG00000109458	Downregulation	GAB1	LS-S
55.0161	-0.353871	0.0570631	-6.20139	5.59652e-10	5.19706e-09	ENSG00000256271	Downregulation	CACNA1C-AS2	LS-S
368.786	-0.353949	0.049336	-7.17426	7.27003e-13	1.05543e-11	ENSG00000198756	Downregulation	COLGALT2	LS-S
636.637	-0.354268	0.0588097	-6.02397	1.70192e-09	1.45566e-08	ENSG00000007516	Downregulation	BAIAP3	LS-S
214.871	-0.354358	0.0595523	-5.95037	2.67545e-09	2.21802e-08	ENSG00000124313	Downregulation	IQSEC2	LS-S
143.734	-0.354746	0.053102	-6.68046	2.38189e-11	2.71741e-10	ENSG00000225194	Downregulation	LINC00092	LS-S
374.572	-0.354754	0.0375661	-9.44345	3.60692e-21	1.65795e-19	ENSG00000116641	Downregulation	DOCK7	LS-S
17.7699	-0.355015	0.107767	-3.29429	0.000986702	0.00270912	ENSG00000271366	Downregulation		LS-S
395.326	-0.35512	0.0454992	-7.80498	5.95125e-15	1.24761e-13	ENSG00000063180	Downregulation	CA11	LS-S
39.8515	-0.355396	0.088706	-4.00645	6.1638e-05	0.0002209	ENSG00000112486	Downregulation	CCR6	LS-S
556.512	-0.355528	0.0668133	-5.32122	1.03073e-07	6.40842e-07	ENSG00000053918	Downregulation	KCNQ1	LS-S
297.928	-0.355542	0.0728239	-4.88222	1.049e-06	5.34191e-06	ENSG00000279833	Downregulation		LS-S
12.4434	-0.356027	0.110373	-3.22569	0.00125671	0.0033718	ENSG00000267336	Downregulation	EIF4A2P1	LS-S
48.5546	-0.35611	0.121849	-2.92256	0.00347169	0.00837098	ENSG00000174482	Downregulation	LINGO2	LS-S
92.8726	-0.356112	0.0587619	-6.06024	1.35915e-09	1.17976e-08	ENSG00000256862	Downregulation	PARP11-AS1	LS-S
31.7	-0.356177	0.0815683	-4.36661	1.26187e-05	5.19326e-05	ENSG00000276547	Downregulation	PCDHGB5	LS-S
887.099	-0.356225	0.0543142	-6.55859	5.4318e-11	5.8304e-10	ENSG00000160307	Downregulation	S100B	LS-S
9.84154	-0.356415	0.10497	-3.39541	0.000685267	0.00195321	ENSG00000254414	Downregulation		LS-S
45.0909	-0.35677	0.0513598	-6.94649	3.74497e-12	4.80421e-11	ENSG00000183579	Downregulation	ZNRF3	LS-S
12.2114	-0.356927	0.115892	-3.07981	0.00207132	0.00526779	ENSG00000101049	Downregulation	SGK2	LS-S
376.724	-0.357255	0.0515167	-6.93474	4.06977e-12	5.20172e-11	ENSG00000220008	Downregulation	LINGO3	LS-S
34.9569	-0.357375	0.0734511	-4.86549	1.14176e-06	5.76205e-06	ENSG00000255823	Downregulation		LS-S
444.374	-0.35782	0.0594761	-6.0162	1.78557e-09	1.52258e-08	ENSG00000149557	Downregulation	FEZ1	LS-S
258.206	-0.358031	0.0466983	-7.6669	1.76203e-14	3.40314e-13	ENSG00000136854	Downregulation	STXBP1	LS-S
33.1233	-0.358734	0.0629937	-5.69476	1.23546e-08	9.12992e-08	ENSG00000238142	Downregulation	LOC105376805	LS-S
19.224	-0.35878	0.0819342	-4.37888	1.19293e-05	4.92933e-05	ENSG00000279611	Downregulation		LS-S
803.627	-0.358875	0.0603119	-5.95032	2.67624e-09	2.21802e-08	ENSG00000205189	Downregulation	ZBTB10	LS-S
642.031	-0.359079	0.0423174	-8.48538	2.15016e-17	6.44716e-16	ENSG00000126368	Downregulation	NR1D1	LS-S
140.434	-0.359136	0.0684479	-5.24686	1.54716e-07	9.26831e-07	ENSG00000123612	Downregulation	ACVR1C	LS-S
24.6492	-0.359703	0.0832604	-4.32022	1.55872e-05	6.30326e-05	ENSG00000226945	Downregulation		LS-S
1860.12	-0.35973	0.0399056	-9.01452	1.97739e-19	7.55442e-18	ENSG00000151692	Downregulation	RNF144A	LS-S
610.618	-0.359981	0.0862111	-4.17557	2.9724e-05	0.000114008	ENSG00000248905	Downregulation	FMN1	LS-S
17.5727	-0.360245	0.0869867	-4.14138	3.45226e-05	0.000130686	ENSG00000270972	Downregulation		LS-S
188.757	-0.36028	0.0513384	-7.01776	2.25454e-12	2.99591e-11	ENSG00000157657	Downregulation	ZNF618	LS-S
729.676	-0.360422	0.0547288	-6.58561	4.53011e-11	4.9417e-10	ENSG00000184545	Downregulation	DUSP8	LS-S
293.302	-0.360707	0.0507217	-7.1115	1.14791e-12	1.60753e-11	ENSG00000140092	Downregulation	FBLN5	LS-S
10.3809	-0.360821	0.0903987	-3.99145	6.56719e-05	0.000233961	ENSG00000235781	Downregulation	LINC02569	LS-S
32.9141	-0.360827	0.0813359	-4.43626	9.15341e-06	3.8789e-05	ENSG00000127366	Downregulation	TAS2R5	LS-S
102.959	-0.36084	0.0736817	-4.89729	9.7169e-07	4.98757e-06	ENSG00000166126	Downregulation	AMN	LS-S
16.0931	-0.360931	0.112117	-3.21922	0.00128538	0.00343709	ENSG00000163354	Downregulation	DCST2	LS-S
55.8508	-0.361014	0.223272	-1.61692	0.105895	0.163083	ENSG00000133063	None	CHIT1	LS-S
81.1699	-0.361104	0.11618	-3.10814	0.00188266	0.0048366	ENSG00000158481	Downregulation	CD1C	LS-S
9.10378	-0.361197	0.0948981	-3.80615	0.000141144	0.000467911	ENSG00000278917	Downregulation		LS-S
20.936	-0.361294	0.071917	-5.02377	5.06679e-07	2.74552e-06	ENSG00000158683	Downregulation	PKD1L1	LS-S
47.5242	-0.361462	0.0666583	-5.42262	5.87333e-08	3.81646e-07	ENSG00000247746	Downregulation	USP51	LS-S
20.9003	-0.361589	0.0804536	-4.49438	6.97733e-06	3.02745e-05	ENSG00000186862	Downregulation	PDZD7	LS-S
31.3645	-0.361665	0.0800439	-4.51833	6.23302e-06	2.73034e-05	ENSG00000229151	Downregulation		LS-S
48.8298	-0.362187	0.0670482	-5.40188	6.59444e-08	4.24545e-07	ENSG00000105711	Downregulation	SCN1B	LS-S
301.18	-0.362403	0.0521894	-6.94399	3.81167e-12	4.88258e-11	ENSG00000218891	Downregulation	ZNF579	LS-S
185.43	-0.362548	0.0687851	-5.27073	1.35879e-07	8.23071e-07	ENSG00000170624	Downregulation	SGCD	LS-S
959.45	-0.36258	0.048238	-7.51648	5.62702e-14	9.94203e-13	ENSG00000133104	Downregulation	SPART	LS-S
69.6953	-0.362754	0.0585039	-6.20051	5.62787e-10	5.2234e-09	ENSG00000196724	Downregulation	ZNF418	LS-S
859.043	-0.362786	0.0384807	-9.42774	4.19019e-21	1.91594e-19	ENSG00000167972	Downregulation	ABCA3	LS-S
295.144	-0.363089	0.0440972	-8.23385	1.81288e-16	4.75635e-15	ENSG00000101605	Downregulation	MYOM1	LS-S
594.62	-0.363425	0.0537303	-6.76388	1.34347e-11	1.59759e-10	ENSG00000166532	Downregulation	RIMKLB	LS-S
3833.11	-0.363468	0.0490974	-7.40301	1.33135e-13	2.2026e-12	ENSG00000186854	Downregulation	TRABD2A	LS-S
17.3393	-0.363655	0.0680906	-5.34075	9.25626e-08	5.80373e-07	ENSG00000254941	Downregulation		LS-S
668.348	-0.363709	0.0477308	-7.62	2.53671e-14	4.76056e-13	ENSG00000152582	Downregulation	SPEF2	LS-S
833.007	-0.363831	0.0564801	-6.44175	1.18105e-10	1.21531e-09	ENSG00000167664	Downregulation	TMIGD2	LS-S
34.0583	-0.363971	0.0986893	-3.68805	0.000225977	0.00071939	ENSG00000273036	Downregulation	CYP4F33P	LS-S
96.9142	-0.364102	0.055946	-6.5081	7.61065e-11	8.00635e-10	ENSG00000076356	Downregulation	PLXNA2	LS-S
168.727	-0.364284	0.0412752	-8.82573	1.08747e-18	3.75891e-17	ENSG00000135299	Downregulation	ANKRD6	LS-S
17.8453	-0.364303	0.0777984	-4.68266	2.83178e-06	1.33007e-05	ENSG00000196951	Downregulation	SCOC-AS1	LS-S
324.622	-0.364601	0.049969	-7.29655	2.95243e-13	4.59645e-12	ENSG00000116983	Downregulation	HPCAL4	LS-S
56.1923	-0.364656	0.0669654	-5.44544	5.16772e-08	3.38956e-07	ENSG00000171766	Downregulation	GATM	LS-S
23.4429	-0.364681	0.101787	-3.58279	0.000339944	0.00103934	ENSG00000261594	Downregulation	TPBGL	LS-S
14.4878	-0.364736	0.108294	-3.36802	0.000757104	0.00213977	ENSG00000280163	Downregulation		LS-S
361.565	-0.36488	0.0483719	-7.54323	4.58489e-14	8.17537e-13	ENSG00000110318	Downregulation	CEP126	LS-S
54.1192	-0.365034	0.0969101	-3.76673	0.000165402	0.000542342	ENSG00000160321	Downregulation	ZNF208	LS-S
379.046	-0.365055	0.0435283	-8.38662	5.00332e-17	1.42656e-15	ENSG00000149582	Downregulation	TMEM25	LS-S
1365.59	-0.365212	0.106489	-3.42959	0.000604488	0.00174178	ENSG00000198574	Downregulation	SH2D1B	LS-S
28.2091	-0.365224	0.0838292	-4.35676	1.32002e-05	5.4083e-05	ENSG00000170209	Downregulation	ANKK1	LS-S
53.5778	-0.365875	0.0555114	-6.59098	4.36922e-11	4.77816e-10	ENSG00000163864	Downregulation	NMNAT3	LS-S
16.5884	-0.366351	0.119727	-3.05989	0.00221418	0.00559112	ENSG00000237972	Downregulation	TUBG1P	LS-S
9985.25	-0.366424	0.0467022	-7.84596	4.2965e-15	9.19526e-14	ENSG00000171791	Downregulation	BCL2	LS-S
10.5213	-0.366963	0.0961487	-3.81662	0.000135294	0.000450318	ENSG00000183921	Downregulation	SDR42E2	LS-S
1097.9	-0.367241	0.0694209	-5.29006	1.22278e-07	7.46393e-07	ENSG00000166432	Downregulation	ZMAT1	LS-S
149.359	-0.367347	0.072237	-5.0853	3.67043e-07	2.0442e-06	ENSG00000229153	Downregulation	EPHA1-AS1	LS-S
43.1418	-0.367348	0.0703608	-5.22091	1.78043e-07	1.05536e-06	ENSG00000258701	Downregulation	LINC00638	LS-S
125.159	-0.367934	0.113162	-3.2514	0.00114837	0.00310407	ENSG00000211821	Downregulation	TRDV2	LS-S
9.13854	-0.368396	0.109899	-3.35214	0.000801894	0.00225029	ENSG00000261934	Downregulation	PCDHGA9	LS-S
33.7237	-0.368529	0.102035	-3.61177	0.000304109	0.000940008	ENSG00000019102	Downregulation	VSIG2	LS-S
57.1403	-0.368696	0.113031	-3.2619	0.0011067	0.00300636	ENSG00000174123	Downregulation	TLR10	LS-S
46.7336	-0.368862	0.0620118	-5.94826	2.71004e-09	2.24134e-08	ENSG00000115468	Downregulation	EFHD1	LS-S
105.303	-0.36902	0.0724518	-5.09331	3.5187e-07	1.96914e-06	ENSG00000166402	Downregulation	TUB	LS-S
53.1302	-0.369518	0.0781369	-4.72911	2.25508e-06	1.07928e-05	ENSG00000119608	Downregulation	PROX2	LS-S
49.0563	-0.369903	0.110726	-3.34072	0.000835615	0.00233214	ENSG00000169891	Downregulation	REPS2	LS-S
37.5137	-0.370051	0.0674002	-5.49036	4.01126e-08	2.68254e-07	ENSG00000174370	Downregulation	KCNJ5-AS1	LS-S
12.1711	-0.370651	0.0859335	-4.31324	1.6088e-05	6.48322e-05	ENSG00000270704	Downregulation		LS-S
30.8124	-0.371568	0.0633872	-5.86188	4.57655e-09	3.65223e-08	ENSG00000261889	Downregulation		LS-S
32.799	-0.371588	0.0792339	-4.68976	2.73522e-06	1.28854e-05	ENSG00000279930	Downregulation		LS-S
11.9626	-0.371985	0.116758	-3.18594	0.00144285	0.00381019	ENSG00000279693	Downregulation		LS-S
16.1671	-0.37233	0.094414	-3.94359	8.02709e-05	0.000280804	ENSG00000140839	Downregulation	CLEC18B	LS-S
10.9566	-0.372336	0.102772	-3.62291	0.000291302	0.00090427	ENSG00000137960	Downregulation	GIPC2	LS-S
170.208	-0.372378	0.0361909	-10.2893	7.87648e-25	4.74796e-23	ENSG00000119681	Downregulation	LTBP2	LS-S
24.9903	-0.3724	0.0790443	-4.71128	2.46165e-06	1.17011e-05	ENSG00000164904	Downregulation	ALDH7A1	LS-S
63.1762	-0.37274	0.0716685	-5.20089	1.98339e-07	1.16493e-06	ENSG00000231711	Downregulation	LINC00899	LS-S
353.739	-0.373174	0.059289	-6.29415	3.09094e-10	2.99818e-09	ENSG00000168646	Downregulation	AXIN2	LS-S
22.4206	-0.373365	0.0872601	-4.27876	1.8794e-05	7.49051e-05	ENSG00000197181	Downregulation	PIWIL2	LS-S
872.127	-0.373373	0.0534248	-6.98876	2.7733e-12	3.62948e-11	ENSG00000131067	Downregulation	GGT7	LS-S
1398.51	-0.373533	0.0341387	-10.9416	7.28776e-28	5.18204e-26	ENSG00000186918	Downregulation	ZNF395	LS-S
9.85601	-0.373727	0.123054	-3.03709	0.00238874	0.00597744	ENSG00000267934	Downregulation		LS-S
27.1213	-0.373999	0.0669002	-5.59041	2.26539e-08	1.58815e-07	ENSG00000261533	Downregulation		LS-S
489.77	-0.374279	0.0401412	-9.32406	1.11973e-20	4.88892e-19	ENSG00000145687	Downregulation	SSBP2	LS-S
47.3109	-0.374505	0.0825999	-4.53397	5.78862e-06	2.55365e-05	ENSG00000186522	Downregulation	SEPTIN10	LS-S
104.669	-0.375059	0.0558633	-6.71387	1.89527e-11	2.20117e-10	ENSG00000183690	Downregulation	EFHC2	LS-S
524.364	-0.375346	0.0770287	-4.8728	1.10026e-06	5.57362e-06	ENSG00000167768	Downregulation	KRT1	LS-S
518.195	-0.375371	0.0502277	-7.47338	7.81587e-14	1.3508e-12	ENSG00000126217	Downregulation	MCF2L	LS-S
3577.73	-0.375553	0.0426976	-8.79565	1.42221e-18	4.84858e-17	ENSG00000185920	Downregulation	PTCH1	LS-S
129.499	-0.375852	0.0500165	-7.51457	5.71003e-14	1.00581e-12	ENSG00000204934	Downregulation	ATP6V0E2-AS1	LS-S
437.424	-0.37591	0.0594625	-6.32179	2.58551e-10	2.53759e-09	ENSG00000143409	Downregulation	MINDY1	LS-S
290.469	-0.376278	0.059582	-6.3153	2.69644e-10	2.63606e-09	ENSG00000080200	Downregulation	CRYBG3	LS-S
15.7333	-0.376482	0.0917967	-4.10126	4.10908e-05	0.00015286	ENSG00000173838	Downregulation	MARCHF10	LS-S
29.108	-0.376682	0.081618	-4.61518	3.92748e-06	1.79205e-05	ENSG00000268510	Downregulation	IFNL3P1	LS-S
134.117	-0.377231	0.0506753	-7.44406	9.76344e-14	1.65527e-12	ENSG00000065054	Downregulation	SLC9A3R2	LS-S
52.3506	-0.377334	0.0540183	-6.98531	2.84229e-12	3.71181e-11	ENSG00000278126	Downregulation		LS-S
68.1532	-0.377997	0.0826474	-4.57362	4.79379e-06	2.14796e-05	ENSG00000180875	Downregulation	GREM2	LS-S
9.55418	-0.378019	0.104235	-3.62662	0.000287159	0.00089396	ENSG00000230912	Downregulation		LS-S
465.583	-0.378092	0.042597	-8.87601	6.93013e-19	2.45886e-17	ENSG00000022267	Downregulation	FHL1	LS-S
3376.73	-0.37811	0.0533255	-7.09061	1.33525e-12	1.84907e-11	ENSG00000154358	Downregulation	OBSCN	LS-S
390.712	-0.37833	0.066264	-5.70943	1.13358e-08	8.42493e-08	ENSG00000162490	Downregulation	DRAXIN	LS-S
601.958	-0.378354	0.0402909	-9.39055	5.96857e-21	2.67986e-19	ENSG00000176658	Downregulation	MYO1D	LS-S
39.2647	-0.378375	0.0796583	-4.74997	2.03445e-06	9.82319e-06	ENSG00000168772	Downregulation	CXXC4	LS-S
178.215	-0.378511	0.0618599	-6.11884	9.42602e-10	8.41226e-09	ENSG00000025039	Downregulation	RRAGD	LS-S
147.702	-0.379296	0.0627672	-6.0429	1.5137e-09	1.3061e-08	ENSG00000198719	Downregulation	DLL1	LS-S
12.4394	-0.379503	0.118156	-3.21189	0.00131863	0.00351574	ENSG00000131080	Downregulation	EDA2R	LS-S
410.156	-0.379837	0.0530279	-7.16297	7.89487e-13	1.13667e-11	ENSG00000134709	Downregulation	HOOK1	LS-S
562.448	-0.380361	0.0484147	-7.85633	3.95557e-15	8.51793e-14	ENSG00000142235	Downregulation	LMTK3	LS-S
33.8794	-0.380741	0.0802954	-4.74176	2.11869e-06	1.01904e-05	ENSG00000232926	Downregulation	RPL8P5	LS-S
25.5879	-0.380852	0.0933298	-4.08071	4.48985e-05	0.000165505	ENSG00000272505	Downregulation		LS-S
173.533	-0.381	0.0831017	-4.58475	4.54541e-06	2.04667e-05	ENSG00000102109	Downregulation	PCSK1N	LS-S
306.814	-0.381344	0.0480296	-7.93977	2.0256e-15	4.53574e-14	ENSG00000159784	Downregulation	FAM131B	LS-S
176.086	-0.381639	0.0702847	-5.4299	5.63848e-08	3.67757e-07	ENSG00000075340	Downregulation	ADD2	LS-S
18.8493	-0.381675	0.276056	-1.3826	0.166788	0.239955	ENSG00000124102	None	PI3	LS-S
504.11	-0.381964	0.0464707	-8.21947	2.04403e-16	5.32272e-15	ENSG00000185669	Downregulation	SNAI3	LS-S
15.6605	-0.38209	0.0897888	-4.25543	2.08643e-05	8.24362e-05	ENSG00000073712	Downregulation	FERMT2	LS-S
128.521	-0.382092	0.0568666	-6.7191	1.82849e-11	2.12677e-10	ENSG00000110042	Downregulation	DTX4	LS-S
39.5163	-0.382412	0.0799299	-4.78434	1.71551e-06	8.37377e-06	ENSG00000258405	Downregulation	ZNF578	LS-S
60.2301	-0.382863	0.0859975	-4.45203	8.50632e-06	3.63118e-05	ENSG00000105426	Downregulation	PTPRS	LS-S
40.9199	-0.383016	0.0941122	-4.06978	4.70581e-05	0.00017248	ENSG00000233006	Downregulation	MIR3936HG	LS-S
720.899	-0.383085	0.0582851	-6.57261	4.9441e-11	5.35309e-10	ENSG00000146904	Downregulation	EPHA1	LS-S
237.256	-0.383569	0.0535431	-7.16374	7.85058e-13	1.13122e-11	ENSG00000171680	Downregulation	PLEKHG5	LS-S
297.242	-0.383646	0.0803659	-4.77374	1.80837e-06	8.80233e-06	ENSG00000178038	Downregulation	ALS2CL	LS-S
62.2352	-0.383718	0.0793973	-4.83289	1.34566e-06	6.70558e-06	ENSG00000253305	Downregulation	PCDHGB6	LS-S
201.817	-0.38372	0.0675369	-5.68164	1.33408e-08	9.77331e-08	ENSG00000186891	Downregulation	TNFRSF18	LS-S
1397.32	-0.383898	0.0382114	-10.0467	9.49924e-24	5.3211e-22	ENSG00000170921	Downregulation	TANC2	LS-S
1159.85	-0.384066	0.0745587	-5.15119	2.58837e-07	1.48672e-06	ENSG00000185950	Downregulation	IRS2	LS-S
10.3566	-0.384404	0.0872887	-4.40382	1.06359e-05	4.43805e-05	ENSG00000276663	Downregulation		LS-S
203.277	-0.384518	0.0475552	-8.08572	6.17972e-16	1.50569e-14	ENSG00000197928	Downregulation	ZNF677	LS-S
77.4561	-0.384542	0.10806	-3.55859	0.000372852	0.00112886	ENSG00000143297	Downregulation	FCRL5	LS-S
1216.37	-0.385372	0.0477605	-8.06884	7.09675e-16	1.70293e-14	ENSG00000275342	Downregulation	PRAG1	LS-S
700.709	-0.385799	0.053831	-7.16685	7.67409e-13	1.10946e-11	ENSG00000196781	Downregulation	TLE1	LS-S
16.7919	-0.385815	0.106075	-3.6372	0.000275619	0.000862505	ENSG00000120440	Downregulation	TTLL2	LS-S
65.1129	-0.386096	0.0591764	-6.52448	6.82363e-11	7.23081e-10	ENSG00000174326	Downregulation	SLC16A11	LS-S
164.328	-0.386165	0.0754139	-5.12061	3.04546e-07	1.72368e-06	ENSG00000112394	Downregulation	SLC16A10	LS-S
2214.24	-0.386505	0.0449218	-8.60396	7.70104e-18	2.4043e-16	ENSG00000168758	Downregulation	SEMA4C	LS-S
1424.32	-0.386601	0.0477753	-8.09207	5.86569e-16	1.43722e-14	ENSG00000112182	Downregulation	BACH2	LS-S
13.7409	-0.38666	0.0895865	-4.31606	1.58842e-05	6.41145e-05	ENSG00000183054	Downregulation	RGPD6	LS-S
198.687	-0.386846	0.0679368	-5.69421	1.23946e-08	9.15332e-08	ENSG00000099282	Downregulation	TSPAN15	LS-S
83.2854	-0.386923	0.0662282	-5.84227	5.1495e-09	4.08699e-08	ENSG00000174136	Downregulation	RGMB	LS-S
315.495	-0.387376	0.0818887	-4.73052	2.23942e-06	1.07237e-05	ENSG00000179862	Downregulation	CITED4	LS-S
39.5182	-0.387804	0.060408	-6.41975	1.36503e-10	1.39473e-09	ENSG00000273348	Downregulation		LS-S
20.3194	-0.387981	0.131529	-2.94979	0.00317994	0.00772849	ENSG00000235688	Downregulation	SNTG2-AS1	LS-S
160.353	-0.38812	0.0532241	-7.29219	3.04958e-13	4.72658e-12	ENSG00000165521	Downregulation	EML5	LS-S
3723.62	-0.388161	0.0545206	-7.11954	1.0829e-12	1.52174e-11	ENSG00000072110	Downregulation	ACTN1	LS-S
9.94848	-0.388477	0.0779634	-4.98281	6.26676e-07	3.3315e-06	ENSG00000235241	Downregulation	LOC107985101	LS-S
54.7373	-0.388595	0.0659094	-5.89589	3.7266e-09	3.02381e-08	ENSG00000111077	Downregulation	TNS2	LS-S
482.676	-0.388725	0.0505958	-7.68294	1.55474e-14	3.05702e-13	ENSG00000198832	Downregulation	SELENOM	LS-S
1765.72	-0.388877	0.0569112	-6.83306	8.31248e-12	1.01765e-10	ENSG00000181045	Downregulation	SLC26A11	LS-S
34.3685	-0.388882	0.0849917	-4.57553	4.75025e-06	2.129e-05	ENSG00000183092	Downregulation	BEGAIN	LS-S
15.8369	-0.388908	0.083314	-4.66797	3.04185e-06	1.4207e-05	ENSG00000186523	Downregulation	FAM86B1	LS-S
14.1979	-0.388934	0.0902792	-4.30812	1.64647e-05	6.62276e-05	ENSG00000160460	Downregulation	SPTBN4	LS-S
34.3389	-0.388998	0.0855501	-4.54703	5.44091e-06	2.41678e-05	ENSG00000280027	Downregulation		LS-S
16.8495	-0.389135	0.140574	-2.76818	0.00563696	0.0128351	ENSG00000066056	Downregulation	TIE1	LS-S
209.143	-0.389145	0.0501969	-7.75236	9.02008e-15	1.82507e-13	ENSG00000175556	Downregulation	LONRF3	LS-S
13.983	-0.389531	0.109467	-3.55842	0.000373091	0.00112939	ENSG00000182870	Downregulation	GALNT9	LS-S
20.1013	-0.389668	0.109761	-3.55015	0.000385008	0.00116122	ENSG00000170500	Downregulation	LONRF2	LS-S
151.606	-0.390067	0.0569498	-6.84931	7.42085e-12	9.1687e-11	ENSG00000097096	Downregulation	SYDE2	LS-S
19.4365	-0.390171	0.0703716	-5.54444	2.94903e-08	2.02719e-07	ENSG00000135423	Downregulation	GLS2	LS-S
13.168	-0.390324	0.1371	-2.847	0.00441329	0.0103283	ENSG00000128218	Downregulation	VPREB3	LS-S
16.5636	-0.390616	0.173472	-2.25176	0.0243376	0.0463018	ENSG00000165702	Downregulation	GFI1B	LS-S
23.1277	-0.390687	0.129517	-3.01649	0.00255724	0.00635244	ENSG00000174705	Downregulation	SH3PXD2B	LS-S
934.206	-0.390961	0.0586007	-6.67161	2.53004e-11	2.87513e-10	ENSG00000114812	Downregulation	VIPR1	LS-S
225.728	-0.391003	0.0907034	-4.31079	1.62672e-05	6.5524e-05	ENSG00000168995	Downregulation	SIGLEC7	LS-S
156.34	-0.391171	0.0630109	-6.208	5.36642e-10	4.99403e-09	ENSG00000177570	Downregulation	SAMD12	LS-S
73.4633	-0.391312	0.0680453	-5.75076	8.88423e-09	6.75271e-08	ENSG00000155970	Downregulation	MICU3	LS-S
14.6696	-0.39167	0.0889634	-4.40259	1.06964e-05	4.45901e-05	ENSG00000143850	Downregulation	PLEKHA6	LS-S
120.357	-0.391867	0.0582475	-6.72762	1.72462e-11	2.01642e-10	ENSG00000183662	Downregulation	TAFA1	LS-S
30.9954	-0.392167	0.0834783	-4.69783	2.62942e-06	1.24239e-05	ENSG00000198342	Downregulation	ZNF442	LS-S
10.8569	-0.392341	0.139989	-2.80265	0.00506847	0.0116858	ENSG00000127362	Downregulation	TAS2R3	LS-S
989.603	-0.392481	0.0483771	-8.11296	4.93997e-16	1.2207e-14	ENSG00000146674	Downregulation	IGFBP3	LS-S
270.914	-0.392803	0.0631711	-6.21808	5.03284e-10	4.70371e-09	ENSG00000278195	Downregulation	SSTR3	LS-S
117.849	-0.392837	0.0640908	-6.12938	8.82223e-10	7.93455e-09	ENSG00000170485	Downregulation	NPAS2	LS-S
1423.83	-0.392904	0.0400902	-9.8005	1.12029e-22	5.84327e-21	ENSG00000008256	Downregulation	CYTH3	LS-S
23.9808	-0.392989	0.0675596	-5.81691	5.99441e-09	4.69553e-08	ENSG00000225643	Downregulation		LS-S
123.269	-0.393063	0.0594468	-6.612	3.79154e-11	4.18583e-10	ENSG00000160191	Downregulation	PDE9A	LS-S
10.7746	-0.393084	0.128769	-3.05264	0.00226841	0.005714	ENSG00000267296	Downregulation	CEBPA-DT	LS-S
274.324	-0.393097	0.0536458	-7.32764	2.34242e-13	3.70976e-12	ENSG00000204789	Downregulation	ZNF204P	LS-S
46.516	-0.393492	0.0648214	-6.07041	1.27584e-09	1.11299e-08	ENSG00000178222	Downregulation	RNF212	LS-S
157.14	-0.393599	0.0684546	-5.74978	8.93605e-09	6.78914e-08	ENSG00000172985	Downregulation	SH3RF3	LS-S
9.65434	-0.393615	0.107713	-3.6543	0.00025789	0.000811835	ENSG00000265752	Downregulation	LINC02958	LS-S
229.732	-0.393681	0.0520973	-7.55665	4.13595e-14	7.41331e-13	ENSG00000134202	Downregulation	GSTM3	LS-S
14.5733	-0.394156	0.0807867	-4.87897	1.06641e-06	5.419e-06	ENSG00000177181	Downregulation	RIMKLA	LS-S
1249.52	-0.394299	0.0416229	-9.47313	2.71592e-21	1.26508e-19	ENSG00000067141	Downregulation	NEO1	LS-S
11.9853	-0.394563	0.126827	-3.11103	0.00186435	0.00479252	ENSG00000168546	Downregulation	GFRA2	LS-S
56.9169	-0.394578	0.0703403	-5.60956	2.0284e-08	1.43325e-07	ENSG00000065361	Downregulation	ERBB3	LS-S
506.76	-0.394735	0.0490227	-8.05209	8.13916e-16	1.92653e-14	ENSG00000065717	Downregulation	TLE2	LS-S
359.982	-0.395215	0.0932794	-4.2369	2.26626e-05	8.88199e-05	ENSG00000161835	Downregulation	TAMALIN	LS-S
320.768	-0.395736	0.046448	-8.51998	1.59575e-17	4.83472e-16	ENSG00000141696	Downregulation	P3H4	LS-S
377.165	-0.396152	0.0507234	-7.81004	5.71703e-15	1.2014e-13	ENSG00000196372	Downregulation	ASB13	LS-S
125.83	-0.39642	0.0568149	-6.97739	3.00721e-12	3.9051e-11	ENSG00000110844	Downregulation	PRPF40B	LS-S
13.6822	-0.396688	0.080517	-4.92676	8.36036e-07	4.35024e-06	ENSG00000175868	Downregulation	CALCB	LS-S
970.596	-0.397012	0.0498362	-7.96635	1.63432e-15	3.70722e-14	ENSG00000162496	Downregulation	DHRS3	LS-S
208.898	-0.397045	0.0486896	-8.15463	3.50242e-16	8.83005e-15	ENSG00000165804	Downregulation	ZNF219	LS-S
53.2221	-0.397418	0.0574213	-6.92109	4.48179e-12	5.68662e-11	ENSG00000120256	Downregulation	LRP11	LS-S
464.91	-0.397506	0.0554768	-7.16527	7.76306e-13	1.11954e-11	ENSG00000106624	Downregulation	AEBP1	LS-S
100.919	-0.397911	0.0683832	-5.81884	5.92566e-09	4.64376e-08	ENSG00000167780	Downregulation	SOAT2	LS-S
893.221	-0.398201	0.0403973	-9.85712	6.38537e-23	3.36071e-21	ENSG00000221890	Downregulation	NPTXR	LS-S
28.8378	-0.398275	0.0986301	-4.03807	5.38925e-05	0.000195678	ENSG00000244161	Downregulation	FLNB-AS1	LS-S
61.6085	-0.398732	0.0489071	-8.15283	3.55497e-16	8.9496e-15	ENSG00000100228	Downregulation	RAB36	LS-S
417.816	-0.399268	0.0546155	-7.31053	2.66098e-13	4.18383e-12	ENSG00000099139	Downregulation	PCSK5	LS-S
3562.13	-0.399297	0.0397497	-10.0453	9.63655e-24	5.38071e-22	ENSG00000100307	Downregulation	CBX7	LS-S
135.358	-0.39946	0.0813354	-4.91127	9.04865e-07	4.66656e-06	ENSG00000261208	Downregulation		LS-S
564.682	-0.400068	0.0442176	-9.04771	1.45994e-19	5.7026e-18	ENSG00000182621	Downregulation	PLCB1	LS-S
270.978	-0.400072	0.0682557	-5.86138	4.59046e-09	3.66165e-08	ENSG00000134765	Downregulation	DSC1	LS-S
93.3197	-0.400273	0.0494582	-8.09314	5.81437e-16	1.42866e-14	ENSG00000144712	Downregulation	CAND2	LS-S
131.129	-0.400312	0.118719	-3.37194	0.0007464	0.00211191	ENSG00000181409	Downregulation	AATK	LS-S
139.464	-0.400665	0.252657	-1.58581	0.112783	0.171868	ENSG00000162551	None	ALPL	LS-S
49.5017	-0.400739	0.189097	-2.11922	0.0340716	0.0619067	ENSG00000089169	None	RPH3A	LS-S
10.2222	-0.400941	0.144249	-2.7795	0.00544421	0.0124437	ENSG00000206013	Downregulation	IFITM5	LS-S
665.438	-0.401271	0.0548411	-7.31697	2.5363e-13	3.99863e-12	ENSG00000167642	Downregulation	SPINT2	LS-S
21.186	-0.401315	0.0868866	-4.61884	3.85893e-06	1.76494e-05	ENSG00000106976	Downregulation	DNM1	LS-S
431.053	-0.401322	0.0475448	-8.44092	3.14837e-17	9.28051e-16	ENSG00000174885	Downregulation	NLRP6	LS-S
54.2337	-0.401762	0.0615722	-6.52507	6.79714e-11	7.20711e-10	ENSG00000181885	Downregulation	CLDN7	LS-S
142.491	-0.401797	0.0556983	-7.21382	5.44048e-13	8.12156e-12	ENSG00000144935	Downregulation	TRPC1	LS-S
52.21	-0.402125	0.0788999	-5.09665	3.45722e-07	1.93972e-06	ENSG00000226423	Downregulation		LS-S
24.6027	-0.402291	0.0894052	-4.49964	6.8068e-06	2.95862e-05	ENSG00000185924	Downregulation	RTN4RL1	LS-S
666.118	-0.402651	0.0726703	-5.5408	3.011e-08	2.06433e-07	ENSG00000138449	Downregulation	SLC40A1	LS-S
150.153	-0.402815	0.0729358	-5.52287	3.3351e-08	2.27311e-07	ENSG00000116285	Downregulation	ERRFI1	LS-S
1063.61	-0.403638	0.0506965	-7.96185	1.69489e-15	3.83963e-14	ENSG00000000971	Downregulation	CFH	LS-S
423.921	-0.403846	0.0500393	-8.07058	6.99644e-16	1.68582e-14	ENSG00000162545	Downregulation	CAMK2N1	LS-S
487.843	-0.404059	0.0541914	-7.45615	8.90875e-14	1.52156e-12	ENSG00000158292	Downregulation	GPR153	LS-S
10.3882	-0.404144	0.110429	-3.65976	0.000252456	0.00079617	ENSG00000132938	Downregulation	MTUS2	LS-S
434.193	-0.40436	0.0534125	-7.57051	3.71759e-14	6.71131e-13	ENSG00000139044	Downregulation	B4GALNT3	LS-S
1760.91	-0.404461	0.0455203	-8.8853	6.37499e-19	2.28516e-17	ENSG00000168824	Downregulation	NSG1	LS-S
11.0767	-0.404976	0.122188	-3.31437	0.000918495	0.00254107	ENSG00000241679	Downregulation		LS-S
627.03	-0.40498	0.053377	-7.58716	3.26991e-14	5.96494e-13	ENSG00000176928	Downregulation	GCNT4	LS-S
29.6374	-0.405493	0.0888365	-4.56448	5.00726e-06	2.23613e-05	ENSG00000278318	Downregulation	ZNF229	LS-S
25.3583	-0.405536	0.0904169	-4.48517	7.28553e-06	3.14551e-05	ENSG00000170615	Downregulation	SLC26A5	LS-S
66.0575	-0.405576	0.052058	-7.79085	6.65621e-15	1.38045e-13	ENSG00000143674	Downregulation	MAP3K21	LS-S
507.104	-0.405606	0.0508773	-7.97223	1.55833e-15	3.5627e-14	ENSG00000139946	Downregulation	PELI2	LS-S
1228.56	-0.40567	0.0981069	-4.13498	3.54982e-05	0.000134146	ENSG00000255026	Downregulation		LS-S
56.2511	-0.405896	0.070059	-5.79363	6.88792e-09	5.33193e-08	ENSG00000139200	Downregulation	PIANP	LS-S
74.2146	-0.406215	0.0848802	-4.78574	1.70356e-06	8.3224e-06	ENSG00000234456	Downregulation	MAGI2-AS3	LS-S
12.9452	-0.406357	0.114398	-3.55212	0.000382143	0.00115338	ENSG00000211692	Downregulation	TRGJP1	LS-S
151.224	-0.407049	0.0741005	-5.49321	3.94701e-08	2.64262e-07	ENSG00000180611	Downregulation	MB21D2	LS-S
34.1302	-0.407426	0.106436	-3.82791	0.000129234	0.000432573	ENSG00000186204	Downregulation	CYP4F12	LS-S
20.6388	-0.407686	0.157969	-2.58079	0.00985744	0.0209883	ENSG00000112183	Downregulation	RBM24	LS-S
50.4095	-0.408259	0.0670349	-6.09024	1.1274e-09	9.94457e-09	ENSG00000212993	Downregulation	POU5F1B	LS-S
15.646	-0.408267	0.0887356	-4.60094	4.20584e-06	1.90658e-05	ENSG00000132698	Downregulation	RAB25	LS-S
54.4239	-0.409048	0.0603748	-6.77515	1.24281e-11	1.48498e-10	ENSG00000144115	Downregulation	THNSL2	LS-S
9.37056	-0.409057	0.140451	-2.91245	0.00358609	0.00859684	ENSG00000166763	Downregulation	STRCP1	LS-S
349.344	-0.409171	0.0486829	-8.40482	4.28531e-17	1.24424e-15	ENSG00000148600	Downregulation	CDHR1	LS-S
305.741	-0.40943	0.0774483	-5.28649	1.24684e-07	7.59215e-07	ENSG00000072195	Downregulation	SPEG	LS-S
9.4744	-0.409525	0.12379	-3.30822	0.000938896	0.00258846	ENSG00000237926	Downregulation		LS-S
29.2276	-0.409589	0.096297	-4.2534	2.10552e-05	8.30997e-05	ENSG00000159714	Downregulation	ZDHHC1	LS-S
356.109	-0.40967	0.0561968	-7.28991	3.10156e-13	4.80286e-12	ENSG00000173530	Downregulation	TNFRSF10D	LS-S
73.5567	-0.409701	0.0643655	-6.36524	1.94986e-10	1.94105e-09	ENSG00000136929	Downregulation	HEMGN	LS-S
10.4802	-0.409727	0.127442	-3.215	0.00130443	0.00348109	ENSG00000153291	Downregulation	SLC25A27	LS-S
10.6368	-0.41021	0.101928	-4.02449	5.70978e-05	0.000205985	ENSG00000260977	Downregulation		LS-S
20.3017	-0.410249	0.0785464	-5.22302	1.7603e-07	1.04556e-06	ENSG00000164237	Downregulation	CMBL	LS-S
156.219	-0.4104	0.075831	-5.41204	6.23095e-08	4.02631e-07	ENSG00000167880	Downregulation	EVPL	LS-S
44.9212	-0.410511	0.0667716	-6.14799	7.84723e-10	7.08692e-09	ENSG00000130545	Downregulation	CRB3	LS-S
23.5773	-0.410517	0.0695635	-5.90133	3.60592e-09	2.93135e-08	ENSG00000179057	Downregulation	IGSF22	LS-S
28.6486	-0.410522	0.146787	-2.79671	0.00516253	0.0118806	ENSG00000111261	Downregulation	MANSC1	LS-S
330.76	-0.410668	0.0814749	-5.04043	4.64489e-07	2.53743e-06	ENSG00000074590	Downregulation	NUAK1	LS-S
12.5704	-0.411176	0.104231	-3.94487	7.98446e-05	0.000279761	ENSG00000174804	Downregulation	FZD4	LS-S
23.2334	-0.411481	0.0933202	-4.40935	1.03682e-05	4.3388e-05	ENSG00000227195	Downregulation	MIR663AHG	LS-S
120.321	-0.411941	0.0617602	-6.67001	2.55785e-11	2.90296e-10	ENSG00000164050	Downregulation	PLXNB1	LS-S
61.2948	-0.412234	0.0719654	-5.72823	1.01484e-08	7.59753e-08	ENSG00000166068	Downregulation	SPRED1	LS-S
56.3653	-0.412243	0.0844485	-4.88159	1.05232e-06	5.35724e-06	ENSG00000133138	Downregulation	TBC1D8B	LS-S
625.304	-0.412309	0.0580329	-7.10475	1.20542e-12	1.68132e-11	ENSG00000161381	Downregulation	PLXDC1	LS-S
23.5635	-0.413111	0.0763214	-5.41278	6.20537e-08	4.01127e-07	ENSG00000187391	Downregulation	MAGI2	LS-S
419.291	-0.414252	0.085068	-4.86966	1.11792e-06	5.65485e-06	ENSG00000156453	Downregulation	PCDH1	LS-S
66.6208	-0.41457	0.0755052	-5.49061	4.00555e-08	2.67975e-07	ENSG00000198948	Downregulation	MFAP3L	LS-S
126.558	-0.41468	0.0667936	-6.20837	5.35354e-10	4.98471e-09	ENSG00000143412	Downregulation	ANXA9	LS-S
45.0829	-0.414799	0.0896337	-4.62771	3.69727e-06	1.69679e-05	ENSG00000156564	Downregulation	LRFN2	LS-S
33.3801	-0.415082	0.114285	-3.63198	0.000281252	0.00087795	ENSG00000095585	Downregulation	BLNK	LS-S
85.9308	-0.415168	0.0726038	-5.71827	1.07613e-08	8.03226e-08	ENSG00000232021	Downregulation	LEF1-AS1	LS-S
206.073	-0.415925	0.0532028	-7.81773	5.37829e-15	1.13432e-13	ENSG00000271254	Downregulation	LOC102724250	LS-S
38.2136	-0.416317	0.0764328	-5.44683	5.1274e-08	3.36692e-07	ENSG00000227508	Downregulation	LINC01624	LS-S
13.1365	-0.416438	0.102096	-4.07889	4.52521e-05	0.000166597	ENSG00000036530	Downregulation	CYP46A1	LS-S
1255.3	-0.416447	0.0451008	-9.2337	2.61432e-20	1.09745e-18	ENSG00000120896	Downregulation	SORBS3	LS-S
58.2963	-0.41698	0.0740904	-5.62799	1.82319e-08	1.29799e-07	ENSG00000105641	Downregulation	SLC5A5	LS-S
14.4807	-0.417446	0.100736	-4.14395	3.41376e-05	0.000129341	ENSG00000119698	Downregulation	PPP4R4	LS-S
20.7856	-0.417505	0.131857	-3.16635	0.00154364	0.00404752	ENSG00000133937	Downregulation	GSC	LS-S
62.8653	-0.417749	0.128467	-3.25179	0.00114679	0.00310028	ENSG00000102445	Downregulation	RUBCNL	LS-S
5402.52	-0.41861	0.0554495	-7.54938	4.3734e-14	7.82227e-13	ENSG00000067840	Downregulation	PDZD4	LS-S
392.861	-0.418989	0.050105	-8.36223	6.15451e-17	1.73773e-15	ENSG00000175505	Downregulation	CLCF1	LS-S
117.638	-0.419114	0.0477765	-8.77238	1.74925e-18	5.90576e-17	ENSG00000159239	Downregulation		LS-S
1388.08	-0.419464	0.0533692	-7.85967	3.85139e-15	8.30385e-14	ENSG00000105699	Downregulation	LSR	LS-S
424.734	-0.419792	0.0590016	-7.11492	1.11976e-12	1.57191e-11	ENSG00000116191	Downregulation	RALGPS2	LS-S
201.111	-0.419819	0.0803387	-5.22561	1.73584e-07	1.03208e-06	ENSG00000247982	Downregulation	LINC00926	LS-S
57.3955	-0.419903	0.0728789	-5.76165	8.32951e-09	6.35326e-08	ENSG00000132122	Downregulation	SPATA6	LS-S
38.7095	-0.419944	0.0576737	-7.28137	3.30442e-13	5.1034e-12	ENSG00000168754	Downregulation	FAM178B	LS-S
26.9851	-0.420843	0.0811412	-5.18655	2.14226e-07	1.24776e-06	ENSG00000172554	Downregulation	SNTG2	LS-S
769.356	-0.420999	0.0685849	-6.13836	8.33763e-10	7.51033e-09	ENSG00000057704	Downregulation	TMCC3	LS-S
67.4809	-0.42159	0.0766291	-5.5017	3.76154e-08	2.53109e-07	ENSG00000232354	Downregulation	VIPR1-AS1	LS-S
1739.44	-0.421718	0.0488642	-8.63041	6.11336e-18	1.93286e-16	ENSG00000113319	Downregulation	RASGRF2	LS-S
31.8682	-0.421782	0.132285	-3.18844	0.00143042	0.00377909	ENSG00000082438	Downregulation	COBLL1	LS-S
307.678	-0.421896	0.0590329	-7.14679	8.88278e-13	1.26634e-11	ENSG00000204219	Downregulation	TCEA3	LS-S
15.0378	-0.422658	0.0972183	-4.34751	1.37689e-05	5.62676e-05	ENSG00000181291	Downregulation	TMEM132E	LS-S
392.725	-0.423291	0.0557853	-7.58786	3.25226e-14	5.94518e-13	ENSG00000169992	Downregulation	NLGN2	LS-S
13.3467	-0.423381	0.129115	-3.2791	0.00104138	0.00284268	ENSG00000226816	Downregulation		LS-S
175.548	-0.42341	0.0727196	-5.82251	5.79713e-09	4.56151e-08	ENSG00000188747	Downregulation	NOXA1	LS-S
107.839	-0.42347	0.0476743	-8.88256	6.53401e-19	2.32779e-17	ENSG00000135605	Downregulation	TEC	LS-S
247.732	-0.424171	0.0491338	-8.63298	5.97754e-18	1.89364e-16	ENSG00000134909	Downregulation	ARHGAP32	LS-S
12.5495	-0.424661	0.0960805	-4.41984	9.87728e-06	4.15031e-05	ENSG00000263931	Downregulation		LS-S
223.324	-0.424757	0.0632123	-6.71953	1.82314e-11	2.12388e-10	ENSG00000074527	Downregulation	NTN4	LS-S
112.086	-0.424767	0.0590678	-7.19117	6.42384e-13	9.42794e-12	ENSG00000184515	Downregulation	BEX5	LS-S
17.7588	-0.425117	0.102395	-4.15172	3.2998e-05	0.000125433	ENSG00000283125	Downregulation		LS-S
157.128	-0.425546	0.0848349	-5.01617	5.27108e-07	2.8456e-06	ENSG00000281106	Downregulation	TMEM272	LS-S
17.3747	-0.425645	0.0797088	-5.34	9.2946e-08	5.82241e-07	ENSG00000269934	Downregulation	LOC124904535	LS-S
18.89	-0.425869	0.0958677	-4.44226	8.90174e-06	3.78977e-05	ENSG00000175600	Downregulation	SUGCT	LS-S
1367.61	-0.426102	0.0604848	-7.04477	1.85769e-12	2.50874e-11	ENSG00000198932	Downregulation	GPRASP1	LS-S
31.9298	-0.426133	0.101324	-4.20566	2.60323e-05	0.000100937	ENSG00000106571	Downregulation	GLI3	LS-S
263.604	-0.426524	0.0883117	-4.82975	1.36705e-06	6.80632e-06	ENSG00000260807	Downregulation	CEROX1	LS-S
1574.37	-0.426547	0.0440699	-9.67889	3.70715e-22	1.86654e-20	ENSG00000197321	Downregulation	SVIL	LS-S
22.59	-0.427702	0.0897801	-4.76389	1.89899e-06	9.21512e-06	ENSG00000172867	Downregulation	KRT2	LS-S
35.7299	-0.427833	0.107625	-3.97522	7.03152e-05	0.000248874	ENSG00000197558	Downregulation	SSPOP	LS-S
78.6978	-0.428175	0.193157	-2.21672	0.0266424	0.0501328	ENSG00000004799	None	PDK4	LS-S
154.012	-0.428516	0.0642167	-6.67297	2.5068e-11	2.85059e-10	ENSG00000168477	Downregulation	TNXB	LS-S
21.592	-0.428667	0.105628	-4.05828	4.94349e-05	0.000180508	ENSG00000112874	Downregulation	NUDT12	LS-S
21.8165	-0.428766	0.138629	-3.09289	0.00198216	0.00506397	ENSG00000249109	Downregulation		LS-S
77.3866	-0.428968	0.0676152	-6.34426	2.23494e-10	2.20845e-09	ENSG00000055118	Downregulation	KCNH2	LS-S
103.254	-0.429018	0.0703322	-6.09987	1.06152e-09	9.40624e-09	ENSG00000005513	Downregulation	SOX8	LS-S
14.259	-0.429027	0.102686	-4.17804	2.94031e-05	0.000112851	ENSG00000274824	Downregulation	MIR7152	LS-S
218.184	-0.429126	0.0559562	-7.66897	1.73382e-14	3.35699e-13	ENSG00000151718	Downregulation	WWC2	LS-S
37.6949	-0.429147	0.0614062	-6.98867	2.77508e-12	3.62948e-11	ENSG00000250889	Downregulation		LS-S
96.9843	-0.429392	0.116421	-3.68827	0.000225785	0.000719086	ENSG00000162630	Downregulation	B3GALT2	LS-S
4176.28	-0.429424	0.0539878	-7.95408	1.80463e-15	4.06181e-14	ENSG00000168056	Downregulation	LTBP3	LS-S
58.0369	-0.429553	0.0577642	-7.43632	1.03529e-13	1.74427e-12	ENSG00000108852	Downregulation	MPP2	LS-S
38.1713	-0.429582	0.075988	-5.65328	1.57414e-08	1.13694e-07	ENSG00000108924	Downregulation	HLF	LS-S
23.1962	-0.429989	0.210102	-2.04657	0.0406999	0.0720489	ENSG00000281162	None	LINC01127	LS-S
1107.82	-0.430015	0.0746694	-5.75892	8.46551e-09	6.44852e-08	ENSG00000162591	Downregulation	MEGF6	LS-S
181.55	-0.430285	0.0802015	-5.36505	8.09261e-08	5.12101e-07	ENSG00000197093	Downregulation	GAL3ST4	LS-S
33.2949	-0.430916	0.0812555	-5.30322	1.13779e-07	7.01145e-07	ENSG00000174672	Downregulation	BRSK2	LS-S
46.139	-0.431374	0.0620652	-6.95035	3.64386e-12	4.68485e-11	ENSG00000236829	Downregulation	LOC100134368	LS-S
16.0843	-0.43242	0.10111	-4.27673	1.89655e-05	7.55197e-05	ENSG00000167100	Downregulation	SAMD14	LS-S
40.4557	-0.432823	0.0749567	-5.77431	7.72697e-09	5.92481e-08	ENSG00000119147	Downregulation	ECRG4	LS-S
6709.56	-0.433204	0.0475313	-9.11408	7.93426e-20	3.14858e-18	ENSG00000185697	Downregulation	MYBL1	LS-S
29.146	-0.43331	0.0630066	-6.87721	6.10366e-12	7.6333e-11	ENSG00000205710	Downregulation	C17orf107	LS-S
201.544	-0.433693	0.0478803	-9.05786	1.33039e-19	5.21996e-18	ENSG00000180758	Downregulation	GPR157	LS-S
19.1448	-0.433918	0.0817434	-5.30829	1.10659e-07	6.83612e-07	ENSG00000148935	Downregulation	GAS2	LS-S
37.1941	-0.434455	0.0706879	-6.14611	7.94084e-10	7.16774e-09	ENSG00000129474	Downregulation	AJUBA	LS-S
49.7933	-0.434538	0.0699579	-6.21142	5.25083e-10	4.89694e-09	ENSG00000261804	Downregulation		LS-S
25.0455	-0.434552	0.176643	-2.46005	0.0138918	0.028335	ENSG00000167600	Downregulation	CYP2S1	LS-S
57.2971	-0.434765	0.0545524	-7.96968	1.5909e-15	3.62288e-14	ENSG00000138606	Downregulation	SHF	LS-S
12.6396	-0.434819	0.12856	-3.38224	0.000718979	0.00204095	ENSG00000213171	Downregulation	LINGO4	LS-S
101.952	-0.435185	0.0791222	-5.50016	3.79441e-08	2.55221e-07	ENSG00000196542	Downregulation	SPTSSB	LS-S
55.2647	-0.435299	0.0775459	-5.61343	1.9835e-08	1.40409e-07	ENSG00000215105	Downregulation	TTC3P1	LS-S
158.166	-0.435396	0.0684759	-6.35838	2.03891e-10	2.02508e-09	ENSG00000092096	Downregulation	SLC22A17	LS-S
14.8328	-0.436124	0.145154	-3.00457	0.00265961	0.00658327	ENSG00000260412	Downregulation		LS-S
174.618	-0.436159	0.0820606	-5.31508	1.06608e-07	6.61168e-07	ENSG00000120057	Downregulation	SFRP5	LS-S
14.6498	-0.436447	0.105249	-4.14679	3.37163e-05	0.000127912	ENSG00000162267	Downregulation	ITIH3	LS-S
63.2585	-0.437223	0.0662202	-6.60256	4.04124e-11	4.43899e-10	ENSG00000188687	Downregulation	SLC4A5	LS-S
129.848	-0.437248	0.073123	-5.97963	2.23647e-09	1.87345e-08	ENSG00000135960	Downregulation	EDAR	LS-S
37.5913	-0.437481	0.0761274	-5.74669	9.10073e-09	6.90221e-08	ENSG00000124615	Downregulation	MOCS1	LS-S
16.9625	-0.438387	0.0833196	-5.26151	1.42874e-07	8.62441e-07	ENSG00000104722	Downregulation	NEFM	LS-S
66.7288	-0.438776	0.0592389	-7.4069	1.29288e-13	2.14712e-12	ENSG00000197763	Downregulation	TXNRD3	LS-S
309.608	-0.438808	0.0700508	-6.26414	3.74881e-10	3.58835e-09	ENSG00000162576	Downregulation	MXRA8	LS-S
43.1374	-0.438894	0.149729	-2.93126	0.00337587	0.008158	ENSG00000138639	Downregulation	ARHGAP24	LS-S
40.1245	-0.439567	0.124698	-3.52506	0.00042339	0.00126299	ENSG00000175294	Downregulation	CATSPER1	LS-S
781.756	-0.440012	0.0523174	-8.41043	4.08508e-17	1.19007e-15	ENSG00000184271	Downregulation	POU6F1	LS-S
1704.91	-0.440655	0.0662293	-6.65348	2.8624e-11	3.23384e-10	ENSG00000142303	Downregulation	ADAMTS10	LS-S
11.9724	-0.440867	0.103139	-4.27451	1.91561e-05	7.61912e-05	ENSG00000197935	Downregulation	ZNF311	LS-S
13.69	-0.440934	0.125003	-3.52739	0.000419686	0.00125366	ENSG00000196739	Downregulation	COL27A1	LS-S
16.8491	-0.442926	0.193993	-2.28321	0.0224182	0.0430782	ENSG00000157445	Downregulation	CACNA2D3	LS-S
254.946	-0.443838	0.0537157	-8.26272	1.42389e-16	3.80453e-15	ENSG00000142920	Downregulation	AZIN2	LS-S
95.2242	-0.444329	0.0850216	-5.22608	1.73146e-07	1.03018e-06	ENSG00000206077	Downregulation	ZDHHC11B	LS-S
24.5122	-0.444483	0.0903287	-4.92073	8.62201e-07	4.47169e-06	ENSG00000268581	Downregulation	SIGLEC18P	LS-S
259.807	-0.445194	0.0534927	-8.32253	8.61076e-17	2.37731e-15	ENSG00000165905	Downregulation	LARGE2	LS-S
10.8935	-0.445313	0.0997444	-4.46454	8.02394e-06	3.43959e-05	ENSG00000221340	Downregulation	RNU6ATAC18P	LS-S
239.794	-0.445799	0.0544417	-8.18855	2.64386e-16	6.75348e-15	ENSG00000102870	Downregulation	ZNF629	LS-S
70.0042	-0.446119	0.0673464	-6.62425	3.49021e-11	3.86787e-10	ENSG00000117519	Downregulation	CNN3	LS-S
614.577	-0.446303	0.062256	-7.16884	7.56381e-13	1.09443e-11	ENSG00000109906	Downregulation	ZBTB16	LS-S
20.3173	-0.446889	0.0811792	-5.50497	3.69228e-08	2.48832e-07	ENSG00000107282	Downregulation	APBA1	LS-S
33.8923	-0.447065	0.0741109	-6.03239	1.61557e-09	1.38713e-08	ENSG00000099953	Downregulation	MMP11	LS-S
14.5661	-0.448172	0.151026	-2.96753	0.00300206	0.0073402	ENSG00000154556	Downregulation	SORBS2	LS-S
32.2218	-0.44862	0.0921396	-4.86891	1.12215e-06	5.67296e-06	ENSG00000175928	Downregulation	LRRN1	LS-S
312.473	-0.449246	0.0764825	-5.87384	4.25816e-09	3.41378e-08	ENSG00000221866	Downregulation	PLXNA4	LS-S
20.1071	-0.449374	0.0903512	-4.97364	6.57067e-07	3.47715e-06	ENSG00000215045	Downregulation	GRID2IP	LS-S
9.1143	-0.449727	0.122752	-3.66371	0.000248592	0.000785262	ENSG00000280099	Downregulation		LS-S
452.631	-0.449806	0.050974	-8.82422	1.10226e-18	3.79495e-17	ENSG00000080561	Downregulation	MID2	LS-S
423.496	-0.450937	0.0587494	-7.67559	1.64658e-14	3.21221e-13	ENSG00000154027	Downregulation	AK5	LS-S
14.7053	-0.451213	0.134831	-3.34651	0.000818366	0.00228951	ENSG00000253701	Downregulation		LS-S
250.878	-0.45149	0.0593066	-7.61281	2.68193e-14	4.99699e-13	ENSG00000088881	Downregulation	EBF4	LS-S
16.0754	-0.451759	0.114154	-3.95745	7.57542e-05	0.000266609	ENSG00000154914	Downregulation	USP43	LS-S
199.562	-0.451952	0.0674986	-6.69573	2.14605e-11	2.46774e-10	ENSG00000182272	Downregulation	B4GALNT4	LS-S
64.598	-0.452059	0.0798408	-5.662	1.49622e-08	1.08381e-07	ENSG00000109654	Downregulation	TRIM2	LS-S
155.551	-0.452203	0.0580867	-7.78496	6.97328e-15	1.43595e-13	ENSG00000167861	Downregulation	HID1	LS-S
55.6775	-0.452209	0.110712	-4.08456	4.41601e-05	0.000163025	ENSG00000189013	Downregulation	KIR2DL4	LS-S
13.425	-0.452846	0.127957	-3.53906	0.000401558	0.00120488	ENSG00000255484	Downregulation	LINC02764	LS-S
45.9836	-0.453117	0.079758	-5.68115	1.33795e-08	9.79761e-08	ENSG00000176945	Downregulation	MUC20	LS-S
13.269	-0.454323	0.144542	-3.14318	0.00167122	0.00434737	ENSG00000177519	Downregulation	RPRM	LS-S
69.4742	-0.4547	0.122302	-3.71785	0.000200926	0.000647252	ENSG00000104921	Downregulation	FCER2	LS-S
16.7835	-0.454761	0.11704	-3.88551	0.000102116	0.000349846	ENSG00000158528	Downregulation	PPP1R9A	LS-S
158.777	-0.455262	0.0570871	-7.97487	1.52543e-15	3.49665e-14	ENSG00000260496	Downregulation		LS-S
72.8221	-0.455784	0.0937338	-4.86253	1.15893e-06	5.84193e-06	ENSG00000230006	Downregulation	ANKRD36BP2	LS-S
139.063	-0.455847	0.0594712	-7.66501	1.7882e-14	3.44986e-13	ENSG00000172915	Downregulation	NBEA	LS-S
25.8328	-0.455887	0.0735831	-6.19554	5.80868e-10	5.37403e-09	ENSG00000185614	Downregulation	INKA1	LS-S
47.3184	-0.456054	0.0626507	-7.27931	3.35521e-13	5.17724e-12	ENSG00000116761	Downregulation	CTH	LS-S
21.5038	-0.456216	0.102821	-4.43699	9.12274e-06	3.86684e-05	ENSG00000186567	Downregulation	CEACAM19	LS-S
298.975	-0.457042	0.0986223	-4.63427	3.58198e-06	1.64778e-05	ENSG00000170074	Downregulation	FAM153A	LS-S
24.5897	-0.457504	0.11983	-3.81794	0.000134571	0.000448254	ENSG00000101197	Downregulation	BIRC7	LS-S
76.9262	-0.459091	0.057945	-7.92287	2.32091e-15	5.12453e-14	ENSG00000161249	Downregulation	DMKN	LS-S
1283.05	-0.459275	0.0582403	-7.88586	3.12375e-15	6.81941e-14	ENSG00000135318	Downregulation	NT5E	LS-S
94.4895	-0.459874	0.0534754	-8.59972	7.99094e-18	2.49034e-16	ENSG00000116675	Downregulation	DNAJC6	LS-S
173.657	-0.460269	0.059204	-7.77429	7.58733e-15	1.55871e-13	ENSG00000196867	Downregulation	ZFP28	LS-S
21.1887	-0.461186	0.0973684	-4.73651	2.17434e-06	1.04379e-05	ENSG00000099957	Downregulation	P2RX6	LS-S
34.2888	-0.462338	0.0750689	-6.15886	7.32717e-10	6.66214e-09	ENSG00000011105	Downregulation	TSPAN9	LS-S
14.7992	-0.462877	0.108745	-4.25653	2.07622e-05	8.20549e-05	ENSG00000214575	Downregulation	CPEB1	LS-S
5681.89	-0.463258	0.0445353	-10.402	2.42716e-25	1.52648e-23	ENSG00000004399	Downregulation	PLXND1	LS-S
625.386	-0.463794	0.0753629	-6.15414	7.54876e-10	6.83863e-09	ENSG00000156738	Downregulation	MS4A1	LS-S
13.9327	-0.46406	0.16034	-2.89423	0.00380091	0.00903599	ENSG00000073464	Downregulation	CLCN4	LS-S
61.5318	-0.464255	0.0679811	-6.82918	8.54041e-12	1.04189e-10	ENSG00000178947	Downregulation	SMIM10L2A	LS-S
70.6919	-0.464841	0.118825	-3.91197	9.15452e-05	0.000316716	ENSG00000161055	Downregulation	SCGB3A1	LS-S
323.096	-0.465388	0.0916713	-5.0767	3.84047e-07	2.13276e-06	ENSG00000154734	Downregulation	ADAMTS1	LS-S
38.6873	-0.466977	0.0874724	-5.33857	9.36839e-08	5.86653e-07	ENSG00000198046	Downregulation	ZNF667	LS-S
30.7524	-0.467001	0.0928129	-5.03163	4.86319e-07	2.6426e-06	ENSG00000249684	Downregulation		LS-S
68.4946	-0.467148	0.0962177	-4.85512	1.20315e-06	6.05082e-06	ENSG00000177455	Downregulation	CD19	LS-S
180.034	-0.467172	0.106254	-4.39675	1.09883e-05	4.5677e-05	ENSG00000182230	Downregulation		LS-S
16.7858	-0.467319	0.0847021	-5.5172	3.44434e-08	2.34116e-07	ENSG00000077264	Downregulation	PAK3	LS-S
1167.83	-0.4674	0.0541597	-8.63003	6.13355e-18	1.93574e-16	ENSG00000140443	Downregulation	IGF1R	LS-S
49.1445	-0.467669	0.0890761	-5.25022	1.51916e-07	9.11965e-07	ENSG00000129654	Downregulation	FOXJ1	LS-S
14.6036	-0.467998	0.097041	-4.82269	1.41637e-06	7.03381e-06	ENSG00000281205	Downregulation		LS-S
126.098	-0.469316	0.0895126	-5.24302	1.57973e-07	9.45395e-07	ENSG00000226777	Downregulation	FAM30A	LS-S
21.1781	-0.469572	0.0966885	-4.85655	1.19451e-06	6.00911e-06	ENSG00000228013	Downregulation	IL6R-AS1	LS-S
9.7252	-0.469649	0.123339	-3.80778	0.000140218	0.000465284	ENSG00000006704	Downregulation	GTF2IRD1	LS-S
164.132	-0.47023	0.0660481	-7.11951	1.08315e-12	1.52174e-11	ENSG00000277301	Downregulation	LOC101929698	LS-S
12.3651	-0.47055	0.114116	-4.12344	3.73258e-05	0.000140392	ENSG00000280156	Downregulation		LS-S
333.624	-0.470785	0.0633548	-7.43093	1.0784e-13	1.81166e-12	ENSG00000142156	Downregulation	COL6A1	LS-S
374.816	-0.471364	0.062701	-7.51765	5.57688e-14	9.86343e-13	ENSG00000121413	Downregulation	ZSCAN18	LS-S
28.3109	-0.472558	0.171369	-2.75755	0.00582363	0.0132273	ENSG00000145335	Downregulation	SNCA	LS-S
40.1196	-0.472567	0.0760674	-6.21247	5.21582e-10	4.86689e-09	ENSG00000166770	Downregulation	ZNF667-AS1	LS-S
11.2856	-0.474506	0.0971482	-4.88435	1.0377e-06	5.28901e-06	ENSG00000205832	Downregulation	C16orf96	LS-S
32.5024	-0.474619	0.0906192	-5.23752	1.62752e-07	9.70994e-07	ENSG00000231062	Downregulation		LS-S
265.364	-0.475338	0.0964036	-4.93071	8.19308e-07	4.26701e-06	ENSG00000274588	Downregulation	DGKK	LS-S
429.471	-0.476251	0.0481946	-9.88183	4.99105e-23	2.65089e-21	ENSG00000282164	Downregulation	PEG13	LS-S
37.2128	-0.476795	0.0856573	-5.56631	2.60192e-08	1.80518e-07	ENSG00000214140	Downregulation	PRCD	LS-S
1512.96	-0.47818	0.0520971	-9.17863	4.36605e-20	1.79122e-18	ENSG00000151623	Downregulation	NR3C2	LS-S
77.4581	-0.479694	0.0691776	-6.93424	4.08424e-12	5.21639e-11	ENSG00000233850	Downregulation		LS-S
23.3111	-0.480498	0.0953871	-5.03735	4.72026e-07	2.57134e-06	ENSG00000279741	Downregulation		LS-S
26.8229	-0.481227	0.115853	-4.15377	3.27045e-05	0.0001244	ENSG00000057294	Downregulation	PKP2	LS-S
364.071	-0.481401	0.070937	-6.78631	1.15034e-11	1.38112e-10	ENSG00000277586	Downregulation	NEFL	LS-S
166.955	-0.481605	0.0503447	-9.56616	1.10954e-21	5.42958e-20	ENSG00000070087	Downregulation	PFN2	LS-S
29.7171	-0.481808	0.0950441	-5.06932	3.99246e-07	2.20942e-06	ENSG00000131831	Downregulation	RAI2	LS-S
249.491	-0.482495	0.056509	-8.53837	1.36133e-17	4.15338e-16	ENSG00000163235	Downregulation	TGFA	LS-S
226.786	-0.482702	0.052667	-9.16516	4.94729e-20	2.00901e-18	ENSG00000157077	Downregulation	ZFYVE9	LS-S
42.7193	-0.482857	0.127978	-3.77298	0.000161312	0.00052973	ENSG00000119866	Downregulation	BCL11A	LS-S
9.88003	-0.483125	0.118121	-4.09009	4.31215e-05	0.00015963	ENSG00000175170	Downregulation	FAM182B	LS-S
159.493	-0.483242	0.0674802	-7.16124	7.99529e-13	1.14733e-11	ENSG00000254275	Downregulation	LINC00824	LS-S
107.523	-0.484581	0.0891659	-5.4346	5.49182e-08	3.58998e-07	ENSG00000042980	Downregulation	ADAM28	LS-S
26.8451	-0.48535	0.105851	-4.58522	4.53516e-06	2.04258e-05	ENSG00000148143	Downregulation	ZNF462	LS-S
62.7858	-0.487473	0.064206	-7.59232	3.14229e-14	5.76837e-13	ENSG00000237693	Downregulation	IRGM	LS-S
168.148	-0.48798	0.0640599	-7.61756	2.58519e-14	4.84265e-13	ENSG00000158813	Downregulation	EDA	LS-S
35.4089	-0.488305	0.112385	-4.34494	1.39316e-05	5.68658e-05	ENSG00000280119	Downregulation	LOC285097	LS-S
11.6606	-0.489548	0.084485	-5.79449	6.85297e-09	5.30839e-08	ENSG00000197594	Downregulation	ENPP1	LS-S
72.5248	-0.490265	0.081827	-5.99149	2.07929e-09	1.74908e-08	ENSG00000238241	Downregulation	CCR12P	LS-S
59.5455	-0.490446	0.0820045	-5.98072	2.22158e-09	1.86247e-08	ENSG00000262714	Downregulation		LS-S
69.7758	-0.490998	0.0566997	-8.65963	4.73314e-18	1.50742e-16	ENSG00000186868	Downregulation	MAPT	LS-S
18.8227	-0.491256	0.109413	-4.48994	7.12431e-06	3.08584e-05	ENSG00000169031	Downregulation	COL4A3	LS-S
10.3348	-0.491259	0.113763	-4.31825	1.57268e-05	6.35088e-05	ENSG00000140675	Downregulation	SLC5A2	LS-S
1082.03	-0.491861	0.0803104	-6.1245	9.09683e-10	8.14786e-09	ENSG00000173114	Downregulation	LRRN3	LS-S
45.8055	-0.493345	0.0764241	-6.45536	1.07961e-10	1.11952e-09	ENSG00000176293	Downregulation	ZNF135	LS-S
17.0048	-0.494305	0.232514	-2.12591	0.0335105	0.0610719	ENSG00000108244	None	KRT23	LS-S
11.9595	-0.496377	0.105209	-4.71801	2.38162e-06	1.13516e-05	ENSG00000175920	Downregulation	DOK7	LS-S
24.9875	-0.497508	0.0784419	-6.34238	2.26245e-10	2.23436e-09	ENSG00000000003	Downregulation	TSPAN6	LS-S
35.1195	-0.497702	0.070766	-7.03306	2.02058e-12	2.70981e-11	ENSG00000185345	Downregulation	PRKN	LS-S
24.8574	-0.497869	0.0886541	-5.61586	1.95584e-08	1.3862e-07	ENSG00000255495	Downregulation		LS-S
13.7513	-0.498681	0.129669	-3.8458	0.000120162	0.000404431	ENSG00000182580	Downregulation	EPHB3	LS-S
174.668	-0.498761	0.0621198	-8.02901	9.82624e-16	2.29468e-14	ENSG00000221946	Downregulation	FXYD7	LS-S
275.514	-0.50057	0.0672976	-7.43816	1.02097e-13	1.72349e-12	ENSG00000145911	Downregulation	N4BP3	LS-S
21.0665	-0.501712	0.095531	-5.25182	1.50603e-07	9.04397e-07	ENSG00000128641	Downregulation	MYO1B	LS-S
71.8953	-0.50277	0.0643101	-7.8179	5.37119e-15	1.1342e-13	ENSG00000175707	Downregulation	KDF1	LS-S
10.6312	-0.503357	0.135766	-3.70754	0.000209284	0.00067021	ENSG00000177469	Downregulation	CAVIN1	LS-S
381.489	-0.504692	0.0922219	-5.47258	4.43534e-08	2.9413e-07	ENSG00000170486	Downregulation	KRT72	LS-S
54.1126	-0.506495	0.0687888	-7.36304	1.79775e-13	2.91065e-12	ENSG00000166793	Downregulation	YPEL4	LS-S
233.661	-0.509063	0.0662753	-7.68104	1.57797e-14	3.09223e-13	ENSG00000163520	Downregulation	FBLN2	LS-S
11.4734	-0.509739	0.0878846	-5.8001	6.6277e-09	5.14762e-08	ENSG00000258655	Downregulation	ARHGAP5-AS1	LS-S
3036.81	-0.509771	0.0521966	-9.76635	1.57002e-22	8.14028e-21	ENSG00000275395	Downregulation	FCGBP	LS-S
14.1106	-0.509854	0.115168	-4.42705	9.55298e-06	4.03057e-05	ENSG00000228549	Downregulation	LOC112267871	LS-S
58.4944	-0.511173	0.135375	-3.77597	0.000159384	0.00052399	ENSG00000196159	Downregulation	FAT4	LS-S
20.5618	-0.511638	0.0991789	-5.15874	2.48622e-07	1.43324e-06	ENSG00000041515	Downregulation	MYO16	LS-S
9.96796	-0.511761	0.120017	-4.26409	2.00723e-05	7.95086e-05	ENSG00000189051	Downregulation	RNF222	LS-S
257.727	-0.511794	0.0632373	-8.09323	5.81022e-16	1.42866e-14	ENSG00000050165	Downregulation	DKK3	LS-S
20.2735	-0.513323	0.315092	-1.62912	0.103287	0.159618	ENSG00000167434	None	CA4	LS-S
14.7838	-0.513339	0.131298	-3.90972	9.24016e-05	0.000319327	ENSG00000138722	Downregulation	MMRN1	LS-S
32.5189	-0.516252	0.0946089	-5.4567	4.8507e-08	3.19728e-07	ENSG00000127955	Downregulation	GNAI1	LS-S
133.326	-0.516262	0.0688111	-7.5026	6.25653e-14	1.09653e-12	ENSG00000227051	Downregulation	C14orf132	LS-S
98.768	-0.518175	0.0659807	-7.85344	4.04791e-15	8.68456e-14	ENSG00000100154	Downregulation	TTC28	LS-S
12.562	-0.518253	0.123959	-4.18086	2.90413e-05	0.000111586	ENSG00000111249	Downregulation	CUX2	LS-S
22.044	-0.518314	0.0974154	-5.32065	1.03394e-07	6.4261e-07	ENSG00000259863	Downregulation	SH3RF3-AS1	LS-S
46.1547	-0.519592	0.115904	-4.48295	7.36169e-06	3.17446e-05	ENSG00000132704	Downregulation	FCRL2	LS-S
112.299	-0.519818	0.091725	-5.66714	1.45202e-08	1.05563e-07	ENSG00000130635	Downregulation	COL5A1	LS-S
36.5154	-0.520208	0.0705517	-7.37343	1.66298e-13	2.70755e-12	ENSG00000118156	Downregulation	ZNF541	LS-S
11.5486	-0.521563	0.121693	-4.28588	1.82018e-05	7.27279e-05	ENSG00000187621	Downregulation	LOC124903372	LS-S
77.3911	-0.522378	0.126055	-4.14403	3.41251e-05	0.000129322	ENSG00000166428	Downregulation	PLD4	LS-S
35.6754	-0.522719	0.0964016	-5.42231	5.88338e-08	3.82072e-07	ENSG00000107249	Downregulation	GLIS3	LS-S
1173.17	-0.52281	0.0598545	-8.73469	2.44322e-18	8.09189e-17	ENSG00000037280	Downregulation	FLT4	LS-S
145.843	-0.523149	0.0823578	-6.35214	2.12334e-10	2.10294e-09	ENSG00000186049	Downregulation	KRT73	LS-S
165.372	-0.523197	0.0753828	-6.94053	3.90622e-12	5.00001e-11	ENSG00000114948	Downregulation	ADAM23	LS-S
211.485	-0.523415	0.0553916	-9.44936	3.40909e-21	1.57532e-19	ENSG00000176533	Downregulation	GNG7	LS-S
11.8719	-0.524213	0.0955865	-5.48417	4.15418e-08	2.77173e-07	ENSG00000248514	Downregulation		LS-S
33.6015	-0.524297	0.100764	-5.20321	1.95877e-07	1.15166e-06	ENSG00000152527	Downregulation	PLEKHH2	LS-S
834.947	-0.524525	0.059346	-8.83842	9.70804e-19	3.38247e-17	ENSG00000166341	Downregulation	DCHS1	LS-S
15.8607	-0.52553	0.0858001	-6.12505	9.06554e-10	8.13238e-09	ENSG00000273145	Downregulation	LOC124905134	LS-S
18.4698	-0.526509	0.0900263	-5.84839	4.96344e-09	3.94832e-08	ENSG00000166833	Downregulation	NAV2	LS-S
20.6423	-0.527653	0.0843927	-6.25236	4.04296e-10	3.85298e-09	ENSG00000170954	Downregulation	ZNF415	LS-S
67.9149	-0.527687	0.0868095	-6.07867	1.2118e-09	1.05978e-08	ENSG00000158966	Downregulation	CACHD1	LS-S
29.0572	-0.531457	0.0730439	-7.27586	3.44231e-13	5.2929e-12	ENSG00000181585	Downregulation	TMIE	LS-S
9.82475	-0.533196	0.113676	-4.6905	2.72545e-06	1.28498e-05	ENSG00000267440	Downregulation	LINC02594	LS-S
26.8862	-0.533645	0.0697314	-7.65287	1.96538e-14	3.77496e-13	ENSG00000234390	Downregulation	USP27X-DT	LS-S
16.7494	-0.534077	0.132981	-4.01618	5.91499e-05	0.000212683	ENSG00000166033	Downregulation	HTRA1	LS-S
143.551	-0.534613	0.0705135	-7.58172	3.41008e-14	6.20115e-13	ENSG00000092068	Downregulation	SLC7A8	LS-S
20.0575	-0.535717	0.0876876	-6.10937	1.00023e-09	8.88576e-09	ENSG00000116117	Downregulation	PARD3B	LS-S
321.952	-0.536411	0.0961089	-5.58129	2.38748e-08	1.66836e-07	ENSG00000183691	Downregulation	NOG	LS-S
25.0178	-0.536545	0.0923853	-5.80769	6.33407e-09	4.94602e-08	ENSG00000169242	Downregulation	EFNA1	LS-S
20.6638	-0.537215	0.0980797	-5.47732	4.31806e-08	2.87118e-07	ENSG00000039560	Downregulation	RAI14	LS-S
36.1237	-0.539504	0.103763	-5.19937	1.99962e-07	1.17291e-06	ENSG00000127903	Downregulation	ZNF835	LS-S
822.015	-0.541171	0.0613768	-8.8172	1.1736e-18	4.02466e-17	ENSG00000171101	Downregulation	SIGLEC17P	LS-S
12.9158	-0.541444	0.0985327	-5.49507	3.9056e-08	2.61892e-07	ENSG00000103723	Downregulation	AP3B2	LS-S
38.2126	-0.541677	0.0744605	-7.2747	3.47199e-13	5.33382e-12	ENSG00000100320	Downregulation	RBFOX2	LS-S
152.114	-0.545564	0.0897127	-6.08124	1.19259e-09	1.04518e-08	ENSG00000167483	Downregulation	NIBAN3	LS-S
29.4465	-0.545889	0.0879541	-6.20653	5.41679e-10	5.03822e-09	ENSG00000197702	Downregulation	PARVA	LS-S
20.4898	-0.54605	0.10171	-5.36871	7.93004e-08	5.02361e-07	ENSG00000184905	Downregulation	TCEAL2	LS-S
27.4683	-0.547676	0.101983	-5.37028	7.8613e-08	4.98187e-07	ENSG00000184226	Downregulation	PCDH9	LS-S
30.927	-0.548202	0.11657	-4.70278	2.56642e-06	1.21493e-05	ENSG00000240505	Downregulation	TNFRSF13B	LS-S
207.788	-0.548644	0.097104	-5.65006	1.6039e-08	1.15556e-07	ENSG00000153064	Downregulation	BANK1	LS-S
46.2071	-0.549863	0.0737868	-7.45205	9.19041e-14	1.56201e-12	ENSG00000102678	Downregulation	FGF9	LS-S
506.6	-0.550276	0.0644653	-8.536	1.38951e-17	4.23192e-16	ENSG00000100311	Downregulation	PDGFB	LS-S
85.2589	-0.556164	0.106977	-5.19894	2.00432e-07	1.17527e-06	ENSG00000132185	Downregulation	FCRLA	LS-S
100.348	-0.556886	0.0828814	-6.71908	1.82877e-11	2.12677e-10	ENSG00000169855	Downregulation	ROBO1	LS-S
49.9363	-0.557866	0.0873747	-6.38476	1.71669e-10	1.7277e-09	ENSG00000185561	Downregulation	TLCD2	LS-S
47.1952	-0.559357	0.187729	-2.97959	0.0028863	0.00708301	ENSG00000157168	Downregulation	NRG1	LS-S
211.544	-0.559868	0.103274	-5.42121	5.91977e-08	3.83948e-07	ENSG00000012124	Downregulation	CD22	LS-S
11.9753	-0.56023	0.143387	-3.90713	9.34007e-05	0.00032246	ENSG00000248469	Downregulation	LOC100996385	LS-S
27.1905	-0.56236	0.100691	-5.58502	2.33672e-08	1.63551e-07	ENSG00000177283	Downregulation	FZD8	LS-S
490.613	-0.562953	0.0631974	-8.90784	5.20357e-19	1.87787e-17	ENSG00000182809	Downregulation	CRIP2	LS-S
134.928	-0.564086	0.1012	-5.57395	2.49026e-08	1.73531e-07	ENSG00000163534	Downregulation	FCRL1	LS-S
29.419	-0.564677	0.0858172	-6.57999	4.7047e-11	5.11311e-10	ENSG00000257495	Downregulation	KRT73-AS1	LS-S
23.7347	-0.565984	0.114259	-4.9535	7.28887e-07	3.82698e-06	ENSG00000162878	Downregulation	PKDCC	LS-S
65.9046	-0.571575	0.108809	-5.25302	1.49625e-07	8.99142e-07	ENSG00000165617	Downregulation	DACT1	LS-S
22.9213	-0.571875	0.0879727	-6.5006	8.00016e-11	8.37564e-10	ENSG00000166924	Downregulation	NYAP1	LS-S
88.3317	-0.573078	0.0773355	-7.41028	1.26032e-13	2.09504e-12	ENSG00000070018	Downregulation	LRP6	LS-S
245.932	-0.575012	0.0700776	-8.20537	2.29888e-16	5.93317e-15	ENSG00000171451	Downregulation	DSEL	LS-S
27.3713	-0.576127	0.099442	-5.7936	6.88948e-09	5.33193e-08	ENSG00000196263	Downregulation	ZNF471	LS-S
40.3901	-0.580595	0.0891424	-6.51312	7.36071e-11	7.76216e-10	ENSG00000005001	Downregulation	PRSS22	LS-S
21.6201	-0.581123	0.109426	-5.31063	1.09244e-07	6.76072e-07	ENSG00000160282	Downregulation	FTCD	LS-S
9.14368	-0.581784	0.123155	-4.72398	2.31271e-06	1.10443e-05	ENSG00000228709	Downregulation	LINC02575	LS-S
13.517	-0.584449	0.116055	-5.03596	4.75452e-07	2.58839e-06	ENSG00000121570	Downregulation	DPPA4	LS-S
11.5537	-0.585817	0.0963046	-6.08296	1.17986e-09	1.03601e-08	ENSG00000147799	Downregulation	ARHGAP39	LS-S
302.837	-0.587629	0.0746175	-7.87522	3.40154e-15	7.38881e-14	ENSG00000069188	Downregulation	SDK2	LS-S
33.6674	-0.590434	0.122145	-4.83386	1.33909e-06	6.67475e-06	ENSG00000197467	Downregulation	COL13A1	LS-S
35.039	-0.591433	0.0841047	-7.03211	2.03432e-12	2.72614e-11	ENSG00000151320	Downregulation	AKAP6	LS-S
13.1415	-0.592388	0.133284	-4.44454	8.80782e-06	3.75161e-05	ENSG00000164330	Downregulation	EBF1	LS-S
16.6818	-0.59424	0.102026	-5.82439	5.73214e-09	4.52058e-08	ENSG00000165300	Downregulation	SLITRK5	LS-S
16.6467	-0.594775	0.103111	-5.76831	8.00684e-09	6.12592e-08	ENSG00000102038	Downregulation	SMARCA1	LS-S
15.1035	-0.595203	0.0887608	-6.70569	2.00454e-11	2.3188e-10	ENSG00000249856	Downregulation		LS-S
120.423	-0.596997	0.0788267	-7.57353	3.63218e-14	6.56393e-13	ENSG00000261150	Downregulation	EPPK1	LS-S
293.147	-0.597176	0.108209	-5.51872	3.41469e-08	2.32282e-07	ENSG00000211898	Downregulation	IGHD	LS-S
127.991	-0.597589	0.0790124	-7.56324	3.93162e-14	7.0611e-13	ENSG00000160111	Downregulation	CPAMD8	LS-S
193.516	-0.59882	0.106103	-5.64378	1.66355e-08	1.19164e-07	ENSG00000196092	Downregulation	PAX5	LS-S
30.1447	-0.59933	0.093839	-6.38679	1.69402e-10	1.70587e-09	ENSG00000279024	Downregulation		LS-S
23.5123	-0.599719	0.0886957	-6.76154	1.36532e-11	1.62029e-10	ENSG00000177103	Downregulation	DSCAML1	LS-S
33.1228	-0.600227	0.0817401	-7.34312	2.08671e-13	3.32898e-12	ENSG00000050030	Downregulation	NEXMIF	LS-S
10.3818	-0.602503	0.110014	-5.4766	4.3357e-08	2.88181e-07	ENSG00000258794	Downregulation	DUX4L27	LS-S
59.2402	-0.603662	0.0992667	-6.08122	1.19271e-09	1.04518e-08	ENSG00000157404	Downregulation	KIT	LS-S
45.066	-0.604103	0.0781033	-7.73466	1.0368e-14	2.0761e-13	ENSG00000019144	Downregulation	PHLDB1	LS-S
38.4171	-0.604233	0.100692	-6.00083	1.96314e-09	1.66261e-08	ENSG00000087128	Downregulation	TMPRSS11E	LS-S
111.368	-0.60754	0.0663224	-9.1604	5.17039e-20	2.08987e-18	ENSG00000110811	Downregulation	P3H3	LS-S
286.576	-0.609199	0.0839571	-7.25607	3.98486e-13	6.05337e-12	ENSG00000091129	Downregulation	NRCAM	LS-S
12.0128	-0.612817	0.124466	-4.92356	8.4985e-07	4.4142e-06	ENSG00000169083	Downregulation	AR	LS-S
97.0231	-0.617824	0.0820792	-7.52717	5.18534e-14	9.21774e-13	ENSG00000271447	Downregulation	MMP28	LS-S
19.9783	-0.617909	0.121075	-5.10354	3.33365e-07	1.87582e-06	ENSG00000268869	Downregulation	ESPNP	LS-S
7.3531	-0.618352	0.1619	-3.81935	0.000133805	0.000446042	ENSG00000165633	Downregulation	VSTM4	LS-S
21.1493	-0.618503	0.134031	-4.61463	3.93801e-06	1.79639e-05	ENSG00000187912	Downregulation	CLEC17A	LS-S
35.7789	-0.618799	0.108333	-5.71203	1.11637e-08	8.30768e-08	ENSG00000182489	Downregulation	XKRX	LS-S
46.9122	-0.619544	0.0810549	-7.64351	2.11374e-14	4.03767e-13	ENSG00000003249	Downregulation	DBNDD1	LS-S
13.533	-0.620026	0.140082	-4.42616	9.59232e-06	4.04424e-05	ENSG00000172264	Downregulation	MACROD2	LS-S
107.674	-0.622854	0.0840437	-7.41108	1.25279e-13	2.08451e-12	ENSG00000142798	Downregulation	HSPG2	LS-S
82.7988	-0.623955	0.0820416	-7.60534	2.84153e-14	5.2606e-13	ENSG00000101230	Downregulation	ISM1	LS-S
32.0099	-0.630013	0.0804779	-7.82839	4.94138e-15	1.05108e-13	ENSG00000185630	Downregulation	PBX1	LS-S
19.2307	-0.634442	0.0917823	-6.91247	4.76281e-12	6.03439e-11	ENSG00000130643	Downregulation	CALY	LS-S
22.399	-0.639844	0.0993418	-6.44084	1.18815e-10	1.22116e-09	ENSG00000141756	Downregulation	FKBP10	LS-S
17.398	-0.640981	0.117282	-5.4653	4.62125e-08	3.05644e-07	ENSG00000161544	Downregulation	CYGB	LS-S
40.6583	-0.642526	0.0865747	-7.42164	1.1568e-13	1.93962e-12	ENSG00000128040	Downregulation	SPINK2	LS-S
138.711	-0.651379	0.195493	-3.33198	0.000862314	0.00239974	ENSG00000109321	Downregulation	AREG	LS-S
16.1053	-0.654815	0.105152	-6.22735	4.74389e-10	4.45757e-09	ENSG00000137731	Downregulation	FXYD2	LS-S
19.8366	-0.656069	0.11309	-5.80128	6.58095e-09	5.12044e-08	ENSG00000085741	Downregulation	WNT11	LS-S
25.6719	-0.662887	0.110215	-6.0145	1.80445e-09	1.53793e-08	ENSG00000050555	Downregulation	LAMC3	LS-S
89.9274	-0.673794	0.0790692	-8.52157	1.57403e-17	4.77721e-16	ENSG00000154764	Downregulation	WNT7A	LS-S
9.35975	-0.685919	0.151708	-4.5213	6.14602e-06	2.69872e-05	ENSG00000101276	Downregulation	SLC52A3	LS-S
14.0988	-0.689858	0.10359	-6.65952	2.74721e-11	3.10975e-10	ENSG00000147100	Downregulation	SLC16A2	LS-S
30.8037	-0.704915	0.123784	-5.69472	1.23577e-08	9.12992e-08	ENSG00000171992	Downregulation	SYNPO	LS-S
12.0489	-0.714994	0.0942203	-7.58853	3.23543e-14	5.9211e-13	ENSG00000267221	Downregulation	C17orf113	LS-S
15.1002	-0.71691	0.120525	-5.94822	2.71081e-09	2.24134e-08	ENSG00000156395	Downregulation	SORCS3	LS-S
126.464	-0.722273	0.22042	-3.27681	0.00104988	0.00286452	ENSG00000169429	Downregulation	CXCL8	LS-S
71.4066	-0.758201	0.139834	-5.42217	5.888e-08	3.82171e-07	ENSG00000100721	Downregulation	TCL1A	LS-S
11.6944	-0.765282	0.19475	-3.92957	8.50981e-05	0.000296202	ENSG00000239961	Downregulation	LILRA4	LS-S
49.595	-0.854172	0.0998448	-8.55501	1.17863e-17	3.61496e-16	ENSG00000161681	Downregulation	SHANK1	LS-S
65.3463	3.88773	0.342832	11.3401	8.3093e-30	2.74862e-27	ENSG00000024526	Upregulation	DEPDC1	LS-U
22.7986	3.75379	0.560824	6.69335	2.18116e-11	1.10347e-09	ENSG00000168243	Upregulation	GNG4	LS-U
21.7133	3.50663	2.9359	1.1944	0.232322	0.379467	ENSG00000274482	None		LS-U
73.4037	3.35883	0.34252	9.80622	1.05861e-22	1.58341e-20	ENSG00000168078	Upregulation		LS-U
80.4176	3.26791	0.308711	10.5857	3.47316e-26	7.11212e-24	ENSG00000152253	Upregulation	SPC25	LS-U
349.748	3.25968	0.274222	11.887	1.38285e-32	7.43325e-30	ENSG00000126787	Upregulation	DLGAP5	LS-U
150.865	3.25403	0.301295	10.8001	3.43702e-27	7.98922e-25	ENSG00000186185	Upregulation	KIF18B	LS-U
149.547	3.25086	0.250722	12.966	1.90711e-38	4.68631e-35	ENSG00000118193	Upregulation	KIF14	LS-U
402.149	3.23123	0.293891	10.9947	4.05474e-28	9.96365e-26	ENSG00000089685	Upregulation	BIRC5	LS-U
54.5841	3.21338	0.301583	10.655	1.65184e-26	3.69004e-24	ENSG00000139734	Upregulation	DIAPH3	LS-U
91.2737	3.19726	0.301697	10.5976	3.05846e-26	6.33839e-24	ENSG00000129173	Upregulation	E2F8	LS-U
203.069	3.19645	0.305963	10.4472	1.50942e-25	2.82212e-23	ENSG00000065328	Upregulation	MCM10	LS-U
19.6342	3.13505	0.32453	9.66029	4.44621e-22	6.42682e-20	ENSG00000156509	Upregulation	FBXO43	LS-U
284.454	3.11874	0.268894	11.5984	4.19991e-31	1.80607e-28	ENSG00000157456	Upregulation	CCNB2	LS-U
152.381	3.11542	0.249829	12.4702	1.08504e-35	1.16648e-32	ENSG00000184661	Upregulation	CDCA2	LS-U
58.1787	3.10732	0.27602	11.2576	2.12498e-29	6.5271e-27	ENSG00000115163	Upregulation	CENPA	LS-U
157.825	3.10038	0.259909	11.9287	8.38308e-33	5.34064e-30	ENSG00000123485	Upregulation	HJURP	LS-U
130.382	3.08356	0.200371	15.3893	1.93172e-53	3.32276e-49	ENSG00000011426	Upregulation	ANLN	LS-U
142.18	3.06475	0.232299	13.1931	9.61138e-40	3.30651e-36	ENSG00000112984	Upregulation	KIF20A	LS-U
28.5403	3.05939	0.308962	9.90214	4.07451e-23	6.37142e-21	ENSG00000183856	Upregulation	IQGAP3	LS-U
195.142	3.05209	0.239544	12.7412	3.48866e-37	6.00084e-34	ENSG00000072571	Upregulation	HMMR	LS-U
23.3558	3.04777	0.368483	8.27113	1.3269e-16	1.31173e-14	ENSG00000105976	Upregulation	MET	LS-U
80.214	3.04255	0.263667	11.5394	8.35451e-31	3.19346e-28	ENSG00000166803	Upregulation	PCLAF	LS-U
21.905	3.02077	0.485059	6.22762	4.73559e-10	1.81203e-08	ENSG00000156234	Upregulation	CXCL13	LS-U
174.581	3.01143	0.292747	10.2868	8.082e-25	1.41856e-22	ENSG00000175063	Upregulation	UBE2C	LS-U
1570.96	2.9879	0.280106	10.667	1.45176e-26	3.28576e-24	ENSG00000171848	Upregulation	RRM2	LS-U
28.1276	2.98462	0.287411	10.3845	2.91655e-25	5.28079e-23	ENSG00000158402	Upregulation	CDC25C	LS-U
74.2524	2.98371	0.284489	10.488	9.81132e-26	1.87516e-23	ENSG00000165891	Upregulation	E2F7	LS-U
179.024	2.97158	0.258509	11.4951	1.39688e-30	5.1123e-28	ENSG00000090889	Upregulation	KIF4A	LS-U
34.3096	2.95228	0.320685	9.20614	3.38056e-20	4.27566e-18	ENSG00000100206	Upregulation	DMC1	LS-U
359.736	2.9483	0.248934	11.8437	2.31922e-32	1.17332e-29	ENSG00000117399	Upregulation	CDC20	LS-U
294.97	2.93889	0.276168	10.6417	1.90696e-26	4.19014e-24	ENSG00000138180	Upregulation	CEP55	LS-U
33.0528	2.93178	0.412008	7.11583	1.11245e-12	7.33151e-11	ENSG00000102024	Upregulation	PLS3	LS-U
128.094	2.90832	0.318794	9.12287	7.31579e-20	9.11877e-18	ENSG00000169607	Upregulation	CKAP2L	LS-U
1542.91	2.8942	0.243116	11.9046	1.11986e-32	6.21378e-30	ENSG00000131747	Upregulation	TOP2A	LS-U
448.564	2.88026	0.216061	13.3308	1.5332e-40	6.59315e-37	ENSG00000066279	Upregulation	ASPM	LS-U
99.4946	2.87331	0.298331	9.63129	5.89847e-22	8.38508e-20	ENSG00000164045	Upregulation	CDC25A	LS-U
109.354	2.8691	0.242529	11.83	2.7327e-32	1.3057e-29	ENSG00000140534	Upregulation	TICRR	LS-U
29.468	2.85692	0.286412	9.97487	1.96367e-23	3.12751e-21	ENSG00000129195	Upregulation	PIMREG	LS-U
105.501	2.83723	0.266637	10.6408	1.92443e-26	4.19014e-24	ENSG00000165480	Upregulation	SKA3	LS-U
194.678	2.83317	0.237912	11.9085	1.06909e-32	6.21378e-30	ENSG00000137807	Upregulation	KIF23	LS-U
3643.37	2.83246	0.242905	11.6608	2.02195e-31	9.39986e-29	ENSG00000148773	Upregulation	MKI67	LS-U
421.474	2.80856	0.268564	10.4577	1.35101e-25	2.5537e-23	ENSG00000143476	Upregulation	DTL	LS-U
219.601	2.79567	0.247694	11.2868	1.5252e-29	4.76999e-27	ENSG00000127564	Upregulation	PKMYT1	LS-U
644.211	2.79521	0.252052	11.0898	1.40546e-28	3.66293e-26	ENSG00000101057	Upregulation	MYBL2	LS-U
56.4244	2.78781	0.251705	11.0757	1.6458e-28	4.16314e-26	ENSG00000109674	Upregulation	NEIL3	LS-U
102.73	2.78293	0.272879	10.1984	2.01501e-24	3.50103e-22	ENSG00000171320	Upregulation	ESCO2	LS-U
17.4581	2.78196	0.414132	6.71758	1.84767e-11	9.58225e-10	ENSG00000060566	Upregulation	CREB3L3	LS-U
180.246	2.77953	0.225031	12.3518	4.76351e-35	4.81983e-32	ENSG00000165304	Upregulation	MELK	LS-U
166.162	2.77912	0.21653	12.8348	1.04636e-37	2.2498e-34	ENSG00000156970	Upregulation	BUB1B	LS-U
97.9017	2.75878	0.237222	11.6295	2.91736e-31	1.28671e-28	ENSG00000117650	Upregulation	NEK2	LS-U
202.464	2.755	0.21614	12.7463	3.26781e-37	6.00084e-34	ENSG00000093009	Upregulation	CDC45	LS-U
239.561	2.75247	0.236349	11.6457	2.41201e-31	1.09182e-28	ENSG00000135476	Upregulation	ESPL1	LS-U
252.987	2.74791	0.231379	11.8763	1.57246e-32	8.19634e-30	ENSG00000109805	Upregulation	NCAPG	LS-U
204.718	2.73283	0.21894	12.4821	9.34877e-36	1.07205e-32	ENSG00000178999	Upregulation	AURKB	LS-U
261.366	2.7241	0.227927	11.9517	6.36398e-33	4.21026e-30	ENSG00000163808	Upregulation	KIF15	LS-U
252.327	2.72079	0.284802	9.55325	1.25686e-21	1.74349e-19	ENSG00000189057	Upregulation	FAM111B	LS-U
65.5636	2.70038	0.29045	9.29722	1.44162e-20	1.86447e-18	ENSG00000179750	Upregulation	APOBEC3B	LS-U
115.247	2.68939	0.224996	11.9531	6.25799e-33	4.21026e-30	ENSG00000135451	Upregulation	TROAP	LS-U
190.083	2.67955	0.239915	11.1688	5.79814e-29	1.61211e-26	ENSG00000075218	Upregulation	GTSE1	LS-U
471.586	2.66897	0.235989	11.3097	1.17451e-29	3.81183e-27	ENSG00000145386	Upregulation	CCNA2	LS-U
175.886	2.66547	0.186777	14.2709	3.32263e-46	2.85763e-42	ENSG00000029993	Upregulation	HMGB3	LS-U
49.8627	2.64668	0.251312	10.5315	6.18646e-26	1.22314e-23	ENSG00000188610	Upregulation	FAM72B	LS-U
227.933	2.64654	0.229083	11.5528	7.14766e-31	2.92731e-28	ENSG00000094804	Upregulation	CDC6	LS-U
238.959	2.64641	0.209126	12.6546	1.05489e-36	1.64957e-33	ENSG00000171241	Upregulation	SHCBP1	LS-U
410.974	2.64497	0.237763	11.1244	9.54114e-29	2.52488e-26	ENSG00000237649	Upregulation	KIFC1	LS-U
308.899	2.63838	0.189489	13.9237	4.548e-44	2.60767e-40	ENSG00000137812	Upregulation	KNL1	LS-U
269.451	2.63625	0.235704	11.1846	4.85035e-29	1.39052e-26	ENSG00000092853	Upregulation	CLSPN	LS-U
249.612	2.62881	0.239407	10.9805	4.74362e-28	1.14923e-25	ENSG00000170312	Upregulation	CDK1	LS-U
144.937	2.62806	0.244131	10.7649	5.0398e-27	1.15586e-24	ENSG00000174371	Upregulation	EXO1	LS-U
53.569	2.60386	0.225074	11.5689	5.92333e-31	2.48505e-28	ENSG00000121211	Upregulation	MND1	LS-U
388.281	2.60071	0.199732	13.021	9.29786e-39	2.66554e-35	ENSG00000167513	Upregulation	CDT1	LS-U
746.84	2.5726	0.229745	11.1976	4.18699e-29	1.22069e-26	ENSG00000088325	Upregulation	TPX2	LS-U
137.109	2.56016	0.211583	12.1	1.05592e-33	9.08145e-31	ENSG00000112742	Upregulation	TTK	LS-U
97.0564	2.553	0.21233	12.0237	2.66642e-33	1.91105e-30	ENSG00000161888	Upregulation	SPC24	LS-U
344.147	2.5486	0.224547	11.35	7.41849e-30	2.50207e-27	ENSG00000146670	Upregulation	CDCA5	LS-U
148.468	2.50886	0.236319	10.6164	2.49922e-26	5.3073e-24	ENSG00000071539	Upregulation	TRIP13	LS-U
149.932	2.4967	0.219182	11.391	4.63592e-30	1.6274e-27	ENSG00000035499	Upregulation	DEPDC1B	LS-U
259.507	2.46031	0.220958	11.1347	8.49894e-29	2.28422e-26	ENSG00000131153	Upregulation	GINS2	LS-U
21.2698	2.45807	0.306002	8.03285	9.52339e-16	8.48766e-14	ENSG00000196550	Upregulation	FAM72A	LS-U
549.107	2.45716	0.194409	12.6391	1.28489e-36	1.84179e-33	ENSG00000167900	Upregulation	TK1	LS-U
84.6463	2.45273	0.541409	4.53028	5.89064e-06	6.96421e-05	ENSG00000149131	Upregulation	SERPING1	LS-U
209.746	2.45029	0.297995	8.22258	1.99164e-16	1.92461e-14	ENSG00000060982	Upregulation	BCAT1	LS-U
371.371	2.44928	0.216756	11.2997	1.31637e-29	4.19312e-27	ENSG00000169679	Upregulation	BUB1	LS-U
59.5323	2.44447	0.258963	9.43942	3.74834e-21	4.99807e-19	ENSG00000029153	Upregulation	BMAL2	LS-U
72.116	2.42203	0.19339	12.5241	5.51193e-36	6.77219e-33	ENSG00000101187	Upregulation	SLCO4A1	LS-U
106.278	2.39795	0.251383	9.53902	1.44183e-21	1.96833e-19	ENSG00000154839	Upregulation	SKA1	LS-U
631.309	2.39098	0.196403	12.1739	4.28259e-34	4.00805e-31	ENSG00000137804	Upregulation	NUSAP1	LS-U
171.35	2.38401	0.198208	12.0278	2.53736e-33	1.89762e-30	ENSG00000051341	Upregulation	POLQ	LS-U
135.392	2.34503	0.203876	11.5022	1.28552e-30	4.80701e-28	ENSG00000100526	Upregulation	CDKN3	LS-U
29.9119	2.32574	0.229133	10.1502	3.30799e-24	5.69007e-22	ENSG00000178445	Upregulation	GLDC	LS-U
33.0964	2.32223	0.467655	4.96569	6.84563e-07	1.09333e-05	ENSG00000173369	Upregulation	C1QB	LS-U
33.3346	2.32011	0.278546	8.32937	8.12743e-17	8.17544e-15	ENSG00000163009	Upregulation		LS-U
777.371	2.30771	0.193605	11.9197	9.34594e-33	5.74141e-30	ENSG00000138160	Upregulation	KIF11	LS-U
889.631	2.30539	0.183713	12.5489	4.03019e-36	5.33256e-33	ENSG00000117724	Upregulation	CENPF	LS-U
10.6296	2.29258	0.375318	6.10838	1.00647e-09	3.60673e-08	ENSG00000164362	Upregulation	TERT	LS-U
95.2116	2.28932	0.238377	9.60379	7.70564e-22	1.0776e-19	ENSG00000136982	Upregulation	DSCC1	LS-U
85.8453	2.28241	0.228067	10.0076	1.41064e-23	2.26771e-21	ENSG00000085999	Upregulation	RAD54L	LS-U
971.721	2.27434	0.196962	11.5471	7.63182e-31	3.05291e-28	ENSG00000144354	Upregulation	CDCA7	LS-U
108.944	2.26974	0.18804	12.0705	1.51185e-33	1.23835e-30	ENSG00000186193	Upregulation	SAPCD2	LS-U
391.353	2.26599	0.214774	10.5506	5.04875e-26	1.00981e-23	ENSG00000176890	Upregulation	TYMS	LS-U
217.629	2.25558	0.201274	11.2065	3.7867e-29	1.12302e-26	ENSG00000051180	Upregulation	RAD51	LS-U
50.9493	2.23574	0.541755	4.12685	3.67759e-05	0.000332064	ENSG00000183762	Upregulation	KREMEN1	LS-U
19.4838	2.20827	0.29833	7.40209	1.34057e-13	1.00257e-11	ENSG00000215784	Upregulation	FAM72D	LS-U
780.482	2.19423	0.195748	11.2095	3.66282e-29	1.10534e-26	ENSG00000007968	Upregulation	E2F2	LS-U
250.123	2.192	0.198778	11.0274	2.81963e-28	7.02904e-26	ENSG00000142945	Upregulation	KIF2C	LS-U
252.565	2.1796	0.179079	12.1712	4.42724e-34	4.00805e-31	ENSG00000085840	Upregulation	ORC1	LS-U
193.697	2.15943	0.213221	10.1277	4.16412e-24	7.02226e-22	ENSG00000100162	Upregulation	CENPM	LS-U
11.2421	2.1493	0.370717	5.79769	6.72346e-09	1.94044e-07	ENSG00000184785	Upregulation	SMIM10	LS-U
428.184	2.14838	0.186152	11.541	8.19772e-31	3.19346e-28	ENSG00000122952	Upregulation	ZWINT	LS-U
42.9742	2.14663	0.530964	4.04289	5.27955e-05	0.000451135	ENSG00000198019	Upregulation	FCGR1BP	LS-U
11.5954	2.14634	0.570859	3.75984	0.000170022	0.00120984	ENSG00000265531	Upregulation	FCGR1CP	LS-U
23.0877	2.14171	0.477369	4.4865	7.24029e-06	8.34161e-05	ENSG00000168062	Upregulation	BATF2	LS-U
89.2069	2.11706	0.221935	9.53907	1.44124e-21	1.96833e-19	ENSG00000203760	Upregulation	CENPW	LS-U
50.3137	2.09495	0.229883	9.1131	8.00588e-20	9.83637e-18	ENSG00000162062	Upregulation	TEDC2	LS-U
116.463	2.09314	0.231034	9.05985	1.30635e-19	1.58244e-17	ENSG00000124191	Upregulation	TOX2	LS-U
349.852	2.09023	0.191767	10.8999	1.1544e-27	2.7579e-25	ENSG00000111206	Upregulation	FOXM1	LS-U
297.505	2.05015	0.17326	11.8328	2.64203e-32	1.29844e-29	ENSG00000138778	Upregulation	CENPE	LS-U
329.42	2.04607	0.198593	10.3029	6.83934e-25	1.21282e-22	ENSG00000166851	Upregulation	PLK1	LS-U
52.5305	2.03363	0.201939	10.0705	7.45723e-24	1.24536e-21	ENSG00000010319	Upregulation	SEMA3G	LS-U
13.9464	2.03153	0.324794	6.25481	3.97996e-10	1.55634e-08	ENSG00000145358	Upregulation	DDIT4L	LS-U
138.093	2.02771	0.194579	10.4211	1.98734e-25	3.67572e-23	ENSG00000101003	Upregulation	GINS1	LS-U
60.9596	2.01838	0.286365	7.04825	1.81177e-12	1.13325e-10	ENSG00000128578	Upregulation	STRIP2	LS-U
122.222	2.01655	0.176392	11.4322	2.88607e-30	1.03424e-27	ENSG00000111247	Upregulation	RAD51AP1	LS-U
24.6256	2.0108	0.255133	7.88139	3.23764e-15	2.79852e-13	ENSG00000234964	Upregulation	FABP5P7	LS-U
134.304	1.98669	0.166873	11.9054	1.10899e-32	6.21378e-30	ENSG00000175643	Upregulation	RMI2	LS-U
337.5	1.98171	0.164308	12.0609	1.69907e-33	1.32844e-30	ENSG00000134057	Upregulation	CCNB1	LS-U
61.3601	1.96966	0.187096	10.5276	6.44852e-26	1.26047e-23	ENSG00000186638	Upregulation	KIF24	LS-U
10.4785	1.95728	0.384433	5.09135	3.55522e-07	6.24013e-06	ENSG00000182636	Upregulation	NDN	LS-U
34.3115	1.9545	0.411834	4.74584	2.0764e-06	2.85729e-05	ENSG00000152766	Upregulation	ANKRD22	LS-U
19.0368	1.94618	0.489704	3.9742	7.06159e-05	0.000574038	ENSG00000159189	Upregulation	C1QC	LS-U
260.454	1.94072	0.195903	9.90651	3.90049e-23	6.15525e-21	ENSG00000151725	Upregulation	CENPU	LS-U
112.87	1.9208	0.236865	8.10928	5.09194e-16	4.70221e-14	ENSG00000156535	Upregulation	CD109	LS-U
18.5902	1.91477	0.365541	5.23819	1.62162e-07	3.12358e-06	ENSG00000275713	Upregulation	H2BC9	LS-U
326.22	1.89855	0.19992	9.49658	2.16894e-21	2.93763e-19	ENSG00000101412	Upregulation	E2F1	LS-U
142.257	1.89759	0.189	10.0402	1.0149e-23	1.64691e-21	ENSG00000140284	Upregulation	SLC27A2	LS-U
54.4293	1.89735	0.220972	8.58638	8.97563e-18	9.89679e-16	ENSG00000173894	Upregulation	CBX2	LS-U
133.049	1.88324	0.335035	5.62103	1.89824e-08	4.92484e-07	ENSG00000137474	Upregulation	MYO7A	LS-U
29.4735	1.87112	0.358558	5.21847	1.8041e-07	3.44038e-06	ENSG00000149289	Upregulation	ZC3H12C	LS-U
45.113	1.87107	0.245852	7.61053	2.72974e-14	2.16379e-12	ENSG00000104147	Upregulation	OIP5	LS-U
43.2616	1.86658	0.295572	6.31517	2.69869e-10	1.09224e-08	ENSG00000164112	Upregulation	SMIM43	LS-U
16.9431	1.8495	0.39223	4.71535	2.4129e-06	3.24252e-05	ENSG00000169860	Upregulation	P2RY1	LS-U
30.0822	1.83922	0.436137	4.21706	2.47508e-05	0.000239045	ENSG00000198959	Upregulation	TGM2	LS-U
106.078	1.83603	0.185965	9.87299	5.45166e-23	8.4481e-21	ENSG00000111665	Upregulation	CDCA3	LS-U
154.913	1.81436	0.464947	3.90229	9.52868e-05	0.00074265	ENSG00000150337	Upregulation	FCGR1A	LS-U
103.957	1.80538	0.158554	11.3865	4.88091e-30	1.67913e-27	ENSG00000100479	Upregulation	POLE2	LS-U
184.766	1.8032	0.201796	8.93574	4.04477e-19	4.73293e-17	ENSG00000087586	Upregulation	AURKA	LS-U
23.7103	1.79352	0.228848	7.83715	4.60894e-15	3.90533e-13	ENSG00000127423	Upregulation	AUNIP	LS-U
17.5665	1.78268	0.245185	7.27074	3.57511e-13	2.57303e-11	ENSG00000165409	Upregulation	TSHR	LS-U
62.4156	1.77905	0.232324	7.65762	1.89405e-14	1.51533e-12	ENSG00000177602	Upregulation	HASPIN	LS-U
55.519	1.7781	0.20864	8.52232	1.56384e-17	1.66047e-15	ENSG00000102384	Upregulation	CENPI	LS-U
115.254	1.77361	0.208825	8.4933	2.00858e-17	2.1196e-15	ENSG00000121621	Upregulation	KIF18A	LS-U
35.6956	1.77076	0.195595	9.05318	1.38864e-19	1.67034e-17	ENSG00000265415	Upregulation		LS-U
221.119	1.76419	0.169796	10.3901	2.75116e-25	5.03433e-23	ENSG00000123473	Upregulation	STIL	LS-U
108.152	1.76355	0.331632	5.31779	1.05036e-07	2.15857e-06	ENSG00000120949	Upregulation	TNFRSF8	LS-U
293.355	1.75955	0.178257	9.87086	5.56877e-23	8.55253e-21	ENSG00000068489	Upregulation	PRR11	LS-U
48.0027	1.75951	0.423315	4.15649	3.23169e-05	0.00029822	ENSG00000148926	Upregulation	ADM	LS-U
35.5661	1.75874	0.207439	8.47831	2.28484e-17	2.39644e-15	ENSG00000166147	Upregulation	FBN1	LS-U
8.57889	1.75686	0.26601	6.6045	3.98862e-11	1.94357e-09	ENSG00000152192	Upregulation	POU4F1	LS-U
10.735	1.75303	0.37007	4.73702	2.16879e-06	2.96781e-05	ENSG00000163106	Upregulation	HPGDS	LS-U
254.663	1.75295	0.205264	8.53994	1.34297e-17	1.46206e-15	ENSG00000134690	Upregulation	CDCA8	LS-U
92.6921	1.74106	0.176965	9.83842	7.69096e-23	1.16046e-20	ENSG00000146410	Upregulation	MTFR2	LS-U
478.968	1.73623	0.156753	11.0762	1.63696e-28	4.16314e-26	ENSG00000101773	Upregulation	RBBP8	LS-U
247.554	1.73584	0.164323	10.5636	4.39402e-26	8.89194e-24	ENSG00000122966	Upregulation	CIT	LS-U
12.3862	1.73246	0.397116	4.3626	1.28526e-05	0.000136975	ENSG00000136634	Upregulation	IL10	LS-U
15.0747	1.73233	0.277041	6.25298	4.02686e-10	1.5671e-08	ENSG00000216775	Upregulation	LOC730101	LS-U
520.87	1.73018	0.167884	10.3058	6.63506e-25	1.18885e-22	ENSG00000105011	Upregulation	ASF1B	LS-U
67.2544	1.72906	0.36427	4.74666	2.06807e-06	2.8481e-05	ENSG00000211892	Upregulation	IGHG4	LS-U
1930.07	1.72305	0.171399	10.0529	8.92305e-24	1.46177e-21	ENSG00000104738	Upregulation	MCM4	LS-U
357.165	1.72187	0.176075	9.77921	1.3829e-22	2.05063e-20	ENSG00000149554	Upregulation	CHEK1	LS-U
170.384	1.69684	0.183119	9.26636	1.92611e-20	2.45415e-18	ENSG00000143228	Upregulation	NUF2	LS-U
48.3193	1.69301	0.1874	9.03419	1.65218e-19	1.97356e-17	ENSG00000188130	Upregulation	MAPK12	LS-U
28.9436	1.68942	0.404567	4.17588	2.96831e-05	0.000278397	ENSG00000100336	Upregulation	APOL4	LS-U
50.8305	1.68352	0.219821	7.65858	1.87998e-14	1.5111e-12	ENSG00000071282	Upregulation	LMCD1	LS-U
35.7894	1.683	0.253119	6.64904	2.95007e-11	1.46237e-09	ENSG00000154920	Upregulation	EME1	LS-U
95.6843	1.67931	0.350257	4.79451	1.63074e-06	2.34144e-05	ENSG00000135378	Upregulation	PRRG4	LS-U
21.4847	1.67851	0.511713	3.28018	0.0010374	0.00548044	ENSG00000105048	Upregulation	TNNT1	LS-U
349.75	1.66719	0.417634	3.99199	6.55209e-05	0.000539504	ENSG00000138119	Upregulation	MYOF	LS-U
8.66107	1.64905	0.330421	4.99075	6.01454e-07	9.85445e-06	ENSG00000226624	Upregulation	RPL13AP16	LS-U
89.2529	1.64403	0.176364	9.32179	1.14393e-20	1.49066e-18	ENSG00000196584	Upregulation	XRCC2	LS-U
111.146	1.62481	0.180715	8.99099	2.45024e-19	2.88675e-17	ENSG00000091651	Upregulation	ORC6	LS-U
17.3159	1.62382	0.529155	3.06871	0.00214986	0.00992744	ENSG00000169245	Upregulation	CXCL10	LS-U
19.243	1.62247	0.274609	5.90829	3.45685e-09	1.09505e-07	ENSG00000214189	Upregulation	ZNF788P	LS-U
1358.69	1.61339	0.409608	3.93888	8.18645e-05	0.000651922	ENSG00000120738	Upregulation	EGR1	LS-U
402.223	1.6078	0.171201	9.39131	5.92594e-21	7.78107e-19	ENSG00000121152	Upregulation	NCAPH	LS-U
280.321	1.60371	0.1438	11.1524	6.97017e-29	1.90308e-26	ENSG00000142731	Upregulation	PLK4	LS-U
10.8897	1.59085	0.639907	2.48606	0.0129167	0.0425316	ENSG00000171729	Upregulation	TMEM51	LS-U
86.1091	1.57284	0.234956	6.69422	2.16831e-11	1.10021e-09	ENSG00000225492	Upregulation	GBP1P1	LS-U
851.805	1.57233	0.156172	10.0679	7.65877e-24	1.26672e-21	ENSG00000276043	Upregulation	UHRF1	LS-U
319.875	1.57058	0.148006	10.6116	2.63337e-26	5.52398e-24	ENSG00000119333	Upregulation	DYNC2I2	LS-U
176.579	1.56966	0.171888	9.13189	6.7312e-20	8.45134e-18	ENSG00000166451	Upregulation	CENPN	LS-U
39.1477	1.56634	0.44738	3.50114	0.000463271	0.0028298	ENSG00000073737	Upregulation	DHRS9	LS-U
33.6213	1.56311	0.210059	7.44129	9.97054e-14	7.52207e-12	ENSG00000261061	Upregulation		LS-U
10.2087	1.56017	0.287845	5.4202	5.95328e-08	1.31454e-06	ENSG00000227992	Upregulation		LS-U
2072.79	1.55108	0.147525	10.514	7.4448e-26	1.43885e-23	ENSG00000113368	Upregulation	LMNB1	LS-U
137.428	1.5484	0.142572	10.8604	1.7788e-27	4.19138e-25	ENSG00000105173	Upregulation	CCNE1	LS-U
21.6996	1.54741	0.235508	6.5705	5.01465e-11	2.35675e-09	ENSG00000251517	Upregulation		LS-U
148.089	1.54199	0.169094	9.11917	7.57051e-20	9.36837e-18	ENSG00000119326	Upregulation	CTNNAL1	LS-U
37.2912	1.53876	0.223431	6.88694	5.70072e-12	3.33531e-10	ENSG00000166813	Upregulation	KIF7	LS-U
10.2335	1.53608	0.31901	4.81515	1.4709e-06	2.1351e-05	ENSG00000164742	Upregulation	ADCY1	LS-U
9.06923	1.53589	0.66678	2.30345	0.0212537	0.0622929	ENSG00000102010	None	BMX	LS-U
16.5476	1.52734	0.394267	3.87388	0.000107116	0.000822666	ENSG00000170365	Upregulation	SMAD1	LS-U
71.9955	1.52701	0.259037	5.89496	3.74763e-09	1.16993e-07	ENSG00000171246	Upregulation	NPTX1	LS-U
11.6264	1.52535	0.550197	2.77236	0.00556507	0.021623	ENSG00000276644	Upregulation	DACH1	LS-U
21.0575	1.51857	0.272422	5.57434	2.48472e-08	6.20315e-07	ENSG00000102385	Upregulation	DRP2	LS-U
10.5431	1.51531	0.387443	3.91104	9.18988e-05	0.000721146	ENSG00000136231	Upregulation	IGF2BP3	LS-U
489.786	1.51454	0.142509	10.6277	2.21567e-26	4.76397e-24	ENSG00000012048	Upregulation	BRCA1	LS-U
45.2738	1.49616	0.186779	8.01035	1.14383e-15	1.01417e-13	ENSG00000005189	Upregulation	REXO5	LS-U
452.98	1.49242	0.173508	8.60147	7.86997e-18	8.73364e-16	ENSG00000164611	Upregulation	PTTG1	LS-U
49.4727	1.49115	0.663446	2.24759	0.0246025	0.0699253	ENSG00000087116	None	ADAMTS2	LS-U
1593.74	1.48939	0.189458	7.86128	3.80218e-15	3.27007e-13	ENSG00000004468	Upregulation	CD38	LS-U
35.0004	1.48741	0.244765	6.0769	1.22525e-09	4.36346e-08	ENSG00000078900	Upregulation	TP73	LS-U
75.914	1.48498	0.501069	2.96363	0.0030403	0.0131895	ENSG00000126262	Upregulation	FFAR2	LS-U
29.9821	1.4847	0.260915	5.69037	1.26765e-08	3.41063e-07	ENSG00000184524	Upregulation	CEND1	LS-U
303.547	1.48043	0.166639	8.88407	6.44597e-19	7.4917e-17	ENSG00000164687	Upregulation	FABP5	LS-U
125.477	1.47815	0.173357	8.52664	1.50653e-17	1.60956e-15	ENSG00000164626	Upregulation	KCNK5	LS-U
9.2209	1.47754	0.303044	4.87568	1.08434e-06	1.64768e-05	ENSG00000166922	Upregulation	SCG5	LS-U
221.969	1.47677	0.181882	8.11939	4.68551e-16	4.35651e-14	ENSG00000123975	Upregulation	CKS2	LS-U
167.503	1.46473	0.152163	9.62607	6.20547e-22	8.7492e-20	ENSG00000162073	Upregulation	PAQR4	LS-U
1837.12	1.4604	0.162163	9.00576	2.14171e-19	2.54066e-17	ENSG00000073111	Upregulation	MCM2	LS-U
978.474	1.45909	0.143927	10.1376	3.76044e-24	6.40428e-22	ENSG00000106462	Upregulation	EZH2	LS-U
368.886	1.45841	0.153759	9.48509	2.42182e-21	3.25452e-19	ENSG00000080986	Upregulation	NDC80	LS-U
268.988	1.44896	0.146954	9.85994	6.20895e-23	9.45134e-21	ENSG00000112312	Upregulation	GMNN	LS-U
97.8983	1.44513	0.174304	8.2909	1.12399e-16	1.11756e-14	ENSG00000185480	Upregulation	PARPBP	LS-U
163.069	1.4388	0.638531	2.2533	0.0242404	0.069136	ENSG00000086548	None	CEACAM6	LS-U
7.74189	1.43332	0.665718	2.15305	0.0313149	0.0844939	ENSG00000223609	None	HBD	LS-U
89.2539	1.42562	0.458174	3.11153	0.0018612	0.00886335	ENSG00000122877	Upregulation	EGR2	LS-U
369.84	1.42166	0.321673	4.41957	9.88969e-06	0.000109198	ENSG00000173334	Upregulation	TRIB1	LS-U
168.62	1.41855	0.25812	5.49568	3.89203e-08	9.15825e-07	ENSG00000166002	Upregulation	SMCO4	LS-U
14.8958	1.41835	0.314035	4.51653	6.28609e-06	7.38573e-05	ENSG00000205755	Upregulation	CRLF2	LS-U
45.8515	1.41457	0.471452	3.00045	0.00269581	0.0119883	ENSG00000268734	Upregulation		LS-U
72.486	1.41397	0.145808	9.69746	3.09083e-22	4.50555e-20	ENSG00000114405	Upregulation	C3orf14	LS-U
310.249	1.41307	0.196947	7.1749	7.23621e-13	4.90039e-11	ENSG00000163599	Upregulation	CTLA4	LS-U
297.974	1.4088	0.126139	11.1686	5.81074e-29	1.61211e-26	ENSG00000114346	Upregulation	ECT2	LS-U
220.004	1.40249	0.169967	8.25154	1.56362e-16	1.52817e-14	ENSG00000075702	Upregulation	WDR62	LS-U
2411.35	1.39151	0.150094	9.27097	1.84463e-20	2.36787e-18	ENSG00000117632	Upregulation	STMN1	LS-U
10.9345	1.39127	0.559401	2.48708	0.0128796	0.0424656	ENSG00000004809	Upregulation	SLC22A16	LS-U
203.011	1.38895	0.171289	8.10881	5.11199e-16	4.70221e-14	ENSG00000168268	Upregulation	NT5DC2	LS-U
10.4155	1.37726	0.528946	2.60378	0.00922006	0.0324722	ENSG00000137962	Upregulation	ARHGAP29	LS-U
9.49821	1.36923	0.584785	2.34142	0.0192106	0.0577392	ENSG00000111199	None	TRPV4	LS-U
10.7916	1.36602	0.45463	3.00468	0.00265864	0.0118505	ENSG00000225342	Upregulation	LRRK2-DT	LS-U
323.691	1.36306	0.156498	8.70973	3.04589e-18	3.44686e-16	ENSG00000076382	Upregulation	SPAG5	LS-U
40.1772	1.36171	0.199354	6.83061	8.45523e-12	4.73741e-10	ENSG00000006468	Upregulation	ETV1	LS-U
35.2951	1.35708	0.459227	2.95514	0.00312527	0.0135104	ENSG00000133216	Upregulation	EPHB2	LS-U
199.935	1.35656	0.619911	2.18831	0.0286467	0.0787647	ENSG00000197561	None	ELANE	LS-U
38.9693	1.35497	0.247619	5.47201	4.44967e-08	1.02599e-06	ENSG00000183010	Upregulation	PYCR1	LS-U
133.001	1.35381	0.161632	8.37586	5.48204e-17	5.54685e-15	ENSG00000164087	Upregulation	POC1A	LS-U
60.4571	1.35346	0.196565	6.88559	5.75483e-12	3.35301e-10	ENSG00000003147	Upregulation	ICA1	LS-U
156.378	1.35249	0.223004	6.06489	1.32047e-09	4.63537e-08	ENSG00000010030	Upregulation	ETV7	LS-U
52.0982	1.34546	0.288975	4.65598	3.2244e-06	4.16389e-05	ENSG00000278828	Upregulation	H3C10	LS-U
43.8383	1.34463	0.338942	3.96714	7.27388e-05	0.000587684	ENSG00000044459	Upregulation	CNTLN	LS-U
326.055	1.34165	0.253316	5.29633	1.18153e-07	2.39946e-06	ENSG00000120875	Upregulation	DUSP4	LS-U
118.639	1.3406	0.183355	7.31153	2.64116e-13	1.92502e-11	ENSG00000011590	Upregulation	ZBTB32	LS-U
241.478	1.33811	0.450632	2.96941	0.00298372	0.0130082	ENSG00000073756	Upregulation	PTGS2	LS-U
29.0238	1.335	0.514835	2.59306	0.0095125	0.0332773	ENSG00000173391	Upregulation	OLR1	LS-U
52.3037	1.33377	0.137384	9.70832	2.77866e-22	4.08511e-20	ENSG00000146858	Upregulation	ZC3HAV1L	LS-U
13.6922	1.32557	0.480291	2.75993	0.0057814	0.0223191	ENSG00000123700	Upregulation	KCNJ2	LS-U
36.8515	1.32533	0.193925	6.83426	8.24285e-12	4.6487e-10	ENSG00000197256	Upregulation	KANK2	LS-U
148.965	1.3216	0.161631	8.17668	2.91771e-16	2.7882e-14	ENSG00000137563	Upregulation	GGH	LS-U
92.7537	1.32121	0.200322	6.59542	4.24044e-11	2.04313e-09	ENSG00000186871	Upregulation	ERCC6L	LS-U
20.7975	1.31918	0.202898	6.50169	7.94235e-11	3.59517e-09	ENSG00000073282	Upregulation	TP63	LS-U
175.172	1.31407	0.187227	7.01859	2.24114e-12	1.37678e-10	ENSG00000169715	Upregulation	MT1E	LS-U
141.494	1.31213	0.267756	4.90047	9.56067e-07	1.46833e-05	ENSG00000111424	Upregulation	VDR	LS-U
254.876	1.30946	0.153426	8.53481	1.40387e-17	1.51874e-15	ENSG00000163507	Upregulation	CIP2A	LS-U
501.726	1.30867	0.349612	3.74321	0.000181685	0.00127706	ENSG00000211890	Upregulation	IGHA2	LS-U
9.63521	1.30759	0.260617	5.01729	5.24062e-07	8.70955e-06	ENSG00000175779	Upregulation	LINC02694	LS-U
152.251	1.3051	0.176968	7.37478	1.64619e-13	1.22053e-11	ENSG00000077152	Upregulation	UBE2T	LS-U
1070.09	1.29403	0.134315	9.63427	5.72971e-22	8.21306e-20	ENSG00000140525	Upregulation	FANCI	LS-U
193.547	1.29002	0.180756	7.13679	9.55325e-13	6.34461e-11	ENSG00000140451	Upregulation	PIF1	LS-U
209.754	1.28568	0.160884	7.99135	1.33474e-15	1.17737e-13	ENSG00000136492	Upregulation	BRIP1	LS-U
258.206	1.28509	0.290934	4.41711	1.00028e-05	0.000110153	ENSG00000114450	Upregulation	GNB4	LS-U
50.1221	1.28415	0.204099	6.29178	3.13849e-10	1.25256e-08	ENSG00000278023	Upregulation	RDM1	LS-U
143.487	1.28261	0.448771	2.85805	0.00426253	0.0173579	ENSG00000019169	Upregulation	MARCO	LS-U
660.264	1.28248	0.151365	8.47273	2.39709e-17	2.49893e-15	ENSG00000198826	Upregulation	ARHGAP11A	LS-U
73.5981	1.27784	0.217975	5.86234	4.56402e-09	1.38948e-07	ENSG00000129810	Upregulation	SGO1	LS-U
64.9609	1.27079	0.42031	3.02345	0.0024991	0.0112502	ENSG00000173372	Upregulation	C1QA	LS-U
19.093	1.26318	0.400635	3.15294	0.00161632	0.0078984	ENSG00000119121	Upregulation	TRPM6	LS-U
245.478	1.25924	0.149002	8.45114	2.88468e-17	2.97122e-15	ENSG00000139618	Upregulation	BRCA2	LS-U
46.404	1.25788	0.46256	2.71938	0.00654037	0.0246119	ENSG00000155659	Upregulation	VSIG4	LS-U
25.4852	1.25718	0.520217	2.41665	0.0156641	0.0493656	ENSG00000174099	Upregulation	MSRB3	LS-U
813.29	1.25615	0.153882	8.16308	3.26576e-16	3.08651e-14	ENSG00000168496	Upregulation	FEN1	LS-U
17.2401	1.25507	0.363748	3.45038	0.000559797	0.00328413	ENSG00000166278	Upregulation	C2	LS-U
84.5995	1.25082	0.451581	2.76986	0.00560806	0.0217752	ENSG00000125538	Upregulation	IL1B	LS-U
87.3065	1.24347	0.174165	7.13961	9.35956e-13	6.24007e-11	ENSG00000101447	Upregulation	FAM83D	LS-U
17.279	1.23668	0.26973	4.58487	4.54268e-06	5.58133e-05	ENSG00000178965	Upregulation	ERICH3	LS-U
266.815	1.23642	0.131167	9.42631	4.24763e-21	5.62026e-19	ENSG00000198901	Upregulation	PRC1	LS-U
9.47124	1.22972	0.494276	2.48792	0.0128491	0.0423893	ENSG00000106236	Upregulation	NPTX2	LS-U
11.846	1.22543	0.296321	4.13547	3.54222e-05	0.000322209	ENSG00000019186	Upregulation	CYP24A1	LS-U
237.438	1.2252	0.176856	6.92767	4.27837e-12	2.53766e-10	ENSG00000112759	Upregulation	SLC29A1	LS-U
381.201	1.22143	0.151804	8.0461	8.54759e-16	7.65766e-14	ENSG00000162063	Upregulation	CCNF	LS-U
54.866	1.21992	0.165746	7.36019	1.83647e-13	1.34996e-11	ENSG00000253669	Upregulation	GASAL1	LS-U
137.877	1.21857	0.217868	5.59315	2.22985e-08	5.5912e-07	ENSG00000111537	Upregulation	IFNG	LS-U
18.6946	1.21785	0.262721	4.63554	3.56009e-06	4.52603e-05	ENSG00000144395	Upregulation	CCDC150	LS-U
99.5611	1.2166	0.437759	2.77914	0.00545026	0.0212537	ENSG00000014257	Upregulation	ACP3	LS-U
147.805	1.20937	0.150078	8.05826	7.73878e-16	6.96936e-14	ENSG00000196465	Upregulation	MYL6B	LS-U
46.7132	1.20881	0.982219	1.23069	0.218438	0.36303	ENSG00000196415	None	PRTN3	LS-U
20.4283	1.20482	0.462315	2.60607	0.00915883	0.0323029	ENSG00000248429	Upregulation	GASK1B-AS1	LS-U
337.65	1.20383	0.145826	8.25528	1.5155e-16	1.4896e-14	ENSG00000119969	Upregulation	HELLS	LS-U
11.7497	1.19642	0.579974	2.06289	0.0391231	0.100366	ENSG00000167680	None	SEMA6B	LS-U
103.542	1.1959	0.152574	7.83819	4.57081e-15	3.8922e-13	ENSG00000165490	Upregulation	DDIAS	LS-U
13.5562	1.19589	0.526856	2.26987	0.0232156	0.0668199	ENSG00000123610	None	TNFAIP6	LS-U
9.32938	1.19491	0.393512	3.03651	0.0023933	0.0108678	ENSG00000143452	Upregulation	HORMAD1	LS-U
110.871	1.19444	0.192604	6.20151	5.59253e-10	2.10037e-08	ENSG00000171208	Upregulation	NETO2	LS-U
15.8295	1.18244	0.455927	2.59348	0.00950102	0.0332574	ENSG00000102595	Upregulation	UGGT2	LS-U
12.9171	1.17784	0.235635	4.99859	5.77518e-07	9.51522e-06	ENSG00000170819	Upregulation	BFSP2	LS-U
701.643	1.17586	0.162454	7.23813	4.54902e-13	3.22007e-11	ENSG00000097021	Upregulation	ACOT7	LS-U
27.8188	1.17404	0.452664	2.59361	0.00949735	0.0332514	ENSG00000164124	Upregulation	TMEM144	LS-U
15.9786	1.17227	0.573518	2.04399	0.0409542	0.104059	ENSG00000182782	None	HCAR2	LS-U
9.24307	1.16902	0.532597	2.19495	0.0281672	0.0776822	ENSG00000275210	None		LS-U
8.92004	1.16495	0.531656	2.19117	0.0284393	0.078307	ENSG00000113303	None	BTNL8	LS-U
46.8476	1.16295	0.182585	6.36936	1.89818e-10	7.8676e-09	ENSG00000125319	Upregulation	HROB	LS-U
38.1725	1.16194	0.296248	3.92218	8.77507e-05	0.000691751	ENSG00000156463	Upregulation	SH3RF2	LS-U
12.6756	1.15833	0.293396	3.94799	7.88096e-05	0.000629837	ENSG00000143195	Upregulation	ILDR2	LS-U
233.915	1.15568	0.399283	2.89438	0.00379904	0.0157958	ENSG00000171049	Upregulation	FPR2	LS-U
11.3762	1.15525	0.54409	2.12328	0.0337307	0.0894269	ENSG00000246430	None	LINC00968	LS-U
11.8628	1.15455	0.462637	2.49559	0.0125748	0.0416121	ENSG00000242076	Upregulation	IGKV1-33	LS-U
27.8086	1.15368	0.412877	2.79424	0.00520218	0.0204719	ENSG00000179542	Upregulation	SLITRK4	LS-U
9.684	1.15231	0.39527	2.91524	0.00355419	0.0149696	ENSG00000159307	Upregulation	SCUBE1	LS-U
185.023	1.15031	0.636779	1.80645	0.0708487	0.15741	ENSG00000164821	None	DEFA4	LS-U
24.4134	1.14859	0.241491	4.75625	1.97223e-06	2.73804e-05	ENSG00000165949	Upregulation	IFI27	LS-U
81.9331	1.14803	0.243648	4.71182	2.45516e-06	3.28648e-05	ENSG00000183625	Upregulation	CCR3	LS-U
23.8329	1.14562	0.437145	2.62069	0.00877526	0.0312706	ENSG00000216490	Upregulation	IFI30	LS-U
9.06734	1.14331	0.525664	2.17497	0.0296321	0.0808152	ENSG00000197712	None	FAM114A1	LS-U
18.8216	1.14306	0.44643	2.56045	0.0104536	0.0358334	ENSG00000211648	Upregulation	IGLV1-47	LS-U
27.6184	1.14186	0.481734	2.37032	0.0177727	0.054445	ENSG00000145936	None	KCNMB1	LS-U
155.766	1.13866	0.148533	7.66604	1.77386e-14	1.4325e-12	ENSG00000147536	Upregulation	GINS4	LS-U
66.8242	1.13741	0.510518	2.22796	0.0258834	0.0726771	ENSG00000204936	None	CD177	LS-U
9.42458	1.13566	0.246878	4.60008	4.22324e-06	5.24127e-05	ENSG00000269974	Upregulation		LS-U
17.7449	1.1356	0.238777	4.75588	1.97584e-06	2.74084e-05	ENSG00000067177	Upregulation	PHKA1	LS-U
17.6557	1.12621	0.266299	4.22913	2.34596e-05	0.000228888	ENSG00000260549	Upregulation	MT1L	LS-U
210.758	1.12524	0.376205	2.99103	0.00278036	0.0123102	ENSG00000105967	Upregulation	TFEC	LS-U
421.346	1.11899	0.444225	2.51897	0.0117697	0.0394564	ENSG00000118113	Upregulation	MMP8	LS-U
29.0141	1.1186	0.432263	2.58777	0.00965987	0.0336996	ENSG00000111181	Upregulation	SLC6A12	LS-U
148.241	1.11704	0.502986	2.22081	0.0263636	0.0736887	ENSG00000138772	None	ANXA3	LS-U
351.148	1.11689	0.131891	8.46828	2.4904e-17	2.58056e-15	ENSG00000198554	Upregulation	WDHD1	LS-U
10.6251	1.11402	0.430128	2.58996	0.0095986	0.0335172	ENSG00000152315	Upregulation	KCNK13	LS-U
179.6	1.11109	0.438499	2.53386	0.0112815	0.0380496	ENSG00000088827	Upregulation	SIGLEC1	LS-U
113.293	1.11041	0.266652	4.16426	3.12362e-05	0.000290429	ENSG00000170128	Upregulation	GPR25	LS-U
2504.87	1.10966	0.121834	9.10794	8.39632e-20	1.02429e-17	ENSG00000132646	Upregulation	PCNA	LS-U
277.801	1.10476	0.13871	7.96454	1.65838e-15	1.4554e-13	ENSG00000159259	Upregulation	CHAF1B	LS-U
103.11	1.102	0.25817	4.2685	1.96788e-05	0.000197392	ENSG00000239951	Upregulation	IGKV3-20	LS-U
10.5448	1.1	0.468742	2.34671	0.0189401	0.0571359	ENSG00000078114	None	NEBL	LS-U
128.274	1.09897	0.269727	4.07438	4.61363e-05	0.000402021	ENSG00000211679	Upregulation	IGLC3	LS-U
28.9097	1.09827	0.347303	3.16228	0.00156536	0.0077063	ENSG00000253755	Upregulation	IGHGP	LS-U
538.437	1.09434	0.23628	4.63154	3.62948e-06	4.5905e-05	ENSG00000132465	Upregulation	JCHAIN	LS-U
2221.26	1.08709	0.238399	4.55997	5.11617e-06	6.17133e-05	ENSG00000211895	Upregulation	IGHA1	LS-U
9.12566	1.08673	0.397263	2.73555	0.00622762	0.0236994	ENSG00000211640	Upregulation	IGLV6-57	LS-U
20.9877	1.08585	0.508476	2.1355	0.0327201	0.0873671	ENSG00000004939	None	SLC4A1	LS-U
141.116	1.08552	0.40974	2.64928	0.00806629	0.029183	ENSG00000183019	Upregulation	MCEMP1	LS-U
5506.44	1.08369	0.155938	6.9495	3.66587e-12	2.2203e-10	ENSG00000117228	Upregulation	GBP1	LS-U
39.1088	1.0802	0.138459	7.80158	6.11384e-15	5.12996e-13	ENSG00000266208	Upregulation	GJD3-AS1	LS-U
1263.99	1.07596	0.130739	8.22987	1.87416e-16	1.82132e-14	ENSG00000228716	Upregulation	DHFR	LS-U
10.8553	1.07443	0.362421	2.96461	0.00303069	0.0131611	ENSG00000197308	Upregulation	GATA3-AS1	LS-U
58.2478	1.07127	0.234005	4.57798	4.69495e-06	5.72751e-05	ENSG00000238062	Upregulation	SPATA3-AS1	LS-U
1052.72	1.06968	0.154327	6.93124	4.17182e-12	2.50033e-10	ENSG00000182481	Upregulation	KPNA2	LS-U
613.615	1.06774	0.405357	2.63408	0.00843663	0.0302582	ENSG00000204103	Upregulation	MAFB	LS-U
60.7196	1.06694	0.186779	5.71232	1.11444e-08	3.03795e-07	ENSG00000177685	Upregulation	CRACR2B	LS-U
151.302	1.06644	0.454212	2.34789	0.0188801	0.0570347	ENSG00000186431	None	FCAR	LS-U
1140.94	1.06541	0.124209	8.57758	9.68917e-18	1.06155e-15	ENSG00000111602	Upregulation	TIMELESS	LS-U
14.7306	1.06363	0.200894	5.29447	1.19363e-07	2.41833e-06	ENSG00000156011	Upregulation	PSD3	LS-U
35.0229	1.06271	0.723522	1.4688	0.141886	0.26606	ENSG00000124107	None	SLPI	LS-U
59.0295	1.06187	0.499243	2.12695	0.0334241	0.0888332	ENSG00000133687	None	TMTC1	LS-U
228.586	1.06173	0.1276	8.32077	8.73969e-17	8.7402e-15	ENSG00000171621	Upregulation	SPSB1	LS-U
70.7738	1.06106	0.444478	2.38721	0.0169767	0.0525491	ENSG00000157551	None	KCNJ15	LS-U
244.562	1.06103	0.394305	2.6909	0.00712597	0.0264111	ENSG00000186818	Upregulation	LILRB4	LS-U
11.4721	1.05832	0.462244	2.28953	0.0220484	0.0641825	ENSG00000211934	None	IGHV1-2	LS-U
10.3833	1.05449	0.436438	2.41612	0.015687	0.0494108	ENSG00000273837	Upregulation		LS-U
965.474	1.0536	0.13042	8.07851	6.55614e-16	5.96678e-14	ENSG00000146918	Upregulation	NCAPG2	LS-U
138.342	1.05356	0.428418	2.45919	0.0139252	0.0451171	ENSG00000257017	Upregulation	HP	LS-U
23.0262	1.05295	0.425985	2.47181	0.0134432	0.0438279	ENSG00000211662	Upregulation	IGLV3-21	LS-U
120.427	1.04648	0.487297	2.14752	0.0317519	0.0854326	ENSG00000134755	None	DSC2	LS-U
91.541	1.03883	0.477221	2.17684	0.0294927	0.0804995	ENSG00000123689	None	G0S2	LS-U
118.529	1.03865	0.169821	6.11615	9.58645e-10	3.46421e-08	ENSG00000181938	Upregulation	GINS3	LS-U
95.6066	1.03755	0.46613	2.22588	0.0260223	0.0729361	ENSG00000100448	None	CTSG	LS-U
293.951	1.03711	0.392183	2.64445	0.00818241	0.0295188	ENSG00000082397	Upregulation	EPB41L3	LS-U
20.2216	1.03635	0.21069	4.91884	8.706e-07	1.35033e-05	ENSG00000232578	Upregulation	LOC100533629	LS-U
190.501	1.03601	0.444068	2.33299	0.0196486	0.0587476	ENSG00000183023	None	SLC8A1	LS-U
2110.35	1.03331	0.287939	3.58864	0.000332407	0.00214308	ENSG00000025708	Upregulation	TYMP	LS-U
326.714	1.03186	0.409717	2.51848	0.0117864	0.0394899	ENSG00000128383	Upregulation	APOBEC3A	LS-U
51.271	1.0298	0.435561	2.36431	0.0180637	0.0551694	ENSG00000106034	None	CPED1	LS-U
476.614	1.02771	0.139619	7.36086	1.82728e-13	1.34897e-11	ENSG00000164649	Upregulation	CDCA7L	LS-U
69.5672	1.02672	0.140235	7.32145	2.45313e-13	1.79559e-11	ENSG00000093217	Upregulation	XYLB	LS-U
8.49695	1.02487	0.355717	2.88115	0.00396232	0.0163444	ENSG00000244273	Upregulation	PGBD4P1	LS-U
16.541	1.02418	0.50693	2.02036	0.043346	0.10834	ENSG00000205846	None	CLEC6A	LS-U
749.521	1.01525	0.42341	2.3978	0.0164939	0.0513226	ENSG00000136826	None	KLF4	LS-U
313.132	1.01522	0.137073	7.40642	1.29752e-13	9.74614e-12	ENSG00000160957	Upregulation	RECQL4	LS-U
8.17393	1.01269	0.623372	1.62453	0.104262	0.211538	ENSG00000254521	None	SIGLEC12	LS-U
66.9657	1.01005	0.166702	6.059	1.3697e-09	4.79841e-08	ENSG00000135314	Upregulation	KHDC1	LS-U
310.986	1.00859	0.26748	3.77071	0.000162781	0.0011691	ENSG00000177989	Upregulation	ODF3B	LS-U
227.366	1.00591	0.428568	2.34714	0.0189182	0.0570897	ENSG00000146592	None	CREB5	LS-U
8.66751	1.00546	0.549225	1.83069	0.0671475	0.150961	ENSG00000139572	None	GPR84	LS-U
549.88	1.00434	0.399167	2.51608	0.0118668	0.0397044	ENSG00000103569	Upregulation	AQP9	LS-U
286.814	1.00387	0.129882	7.72912	1.08288e-14	8.95514e-13	ENSG00000163535	Upregulation	SGO2	LS-U
1191.84	1.00187	0.351976	2.8464	0.0044216	0.0178652	ENSG00000188906	Upregulation	LRRK2	LS-U
47.7693	1.00142	0.467575	2.14174	0.0322148	0.0863126	ENSG00000110079	None	MS4A4A	LS-U
68.4631	1.00066	0.462955	2.16146	0.0306599	0.0831177	ENSG00000038945	None	MSR1	LS-U
9.09884	1.00019	0.43403	2.30444	0.0211981	0.0622107	ENSG00000211967	None	IGHV3-53	LS-U
95.0372	0.99981	0.5107	1.95773	0.0502622	0.120968	ENSG00000186529	None	CYP4F3	LS-U
70.9846	0.999685	0.43226	2.3127	0.0207394	0.0612111	ENSG00000171236	None	LRG1	LS-U
135.732	0.999008	0.398573	2.50646	0.0121945	0.0406193	ENSG00000254415	Upregulation	SIGLEC14	LS-U
605.033	0.998039	0.328832	3.0351	0.00240456	0.0109045	ENSG00000100292	Upregulation	HMOX1	LS-U
189.61	0.995617	0.138209	7.20369	5.86035e-13	4.06467e-11	ENSG00000138346	Upregulation	DNA2	LS-U
10.8074	0.995584	0.279376	3.56361	0.000365796	0.0023278	ENSG00000260423	Upregulation	LINC02367	LS-U
2894.57	0.992189	0.112925	8.78623	1.54659e-18	1.76178e-16	ENSG00000108953	Upregulation	YWHAE	LS-U
13.0762	0.991845	0.231611	4.28237	1.84912e-05	0.000186659	ENSG00000212232	Upregulation	SNORD17	LS-U
39.7824	0.991489	0.513878	1.92942	0.0536781	0.127319	ENSG00000170956	None	CEACAM3	LS-U
11.6661	0.989821	0.263083	3.76239	0.000168294	0.00120167	ENSG00000188596	Upregulation	CFAP54	LS-U
22.5474	0.986386	0.484473	2.036	0.0417506	0.105534	ENSG00000268849	None	SIGLEC22P	LS-U
176.186	0.985543	0.40071	2.45949	0.0139134	0.0450877	ENSG00000161944	Upregulation	ASGR2	LS-U
21.4069	0.985304	0.156118	6.31127	2.76747e-10	1.11745e-08	ENSG00000072832	Upregulation	CRMP1	LS-U
711.183	0.980277	0.116283	8.43007	3.45473e-17	3.53719e-15	ENSG00000161800	Upregulation	RACGAP1	LS-U
281.325	0.979457	0.175819	5.57082	2.5354e-08	6.29313e-07	ENSG00000186648	Upregulation	CARMIL3	LS-U
344.368	0.978163	0.129857	7.53262	4.97327e-14	3.83611e-12	ENSG00000187741	Upregulation	FANCA	LS-U
23.8645	0.977715	0.2476	3.94876	7.8557e-05	0.0006282	ENSG00000197646	Upregulation	PDCD1LG2	LS-U
3818.65	0.977485	0.379391	2.57646	0.0099819	0.0345958	ENSG00000197249	Upregulation	SERPINA1	LS-U
120.872	0.976184	0.418519	2.33247	0.0196759	0.0588004	ENSG00000127954	None	STEAP4	LS-U
754.97	0.973399	0.129299	7.52828	5.14133e-14	3.94804e-12	ENSG00000188486	Upregulation	H2AX	LS-U
31.0811	0.970805	0.397394	2.44293	0.0145688	0.0467706	ENSG00000204020	Upregulation	LIPN	LS-U
28.8808	0.970158	0.46933	2.06711	0.0387234	0.0995488	ENSG00000116711	None	PLA2G4A	LS-U
1994.98	0.967145	0.132788	7.28336	3.25618e-13	2.35341e-11	ENSG00000123416	Upregulation	TUBA1B	LS-U
11.9765	0.966149	0.438894	2.20133	0.027713	0.076663	ENSG00000139567	None	ACVRL1	LS-U
56.467	0.964009	0.248331	3.88195	0.000103624	0.000799655	ENSG00000211949	Upregulation	IGHV3-23	LS-U
8.49286	0.962655	0.305849	3.14748	0.00164684	0.00802473	ENSG00000247193	Upregulation	LOC439933	LS-U
11.7677	0.960868	0.323794	2.96753	0.00300206	0.0130664	ENSG00000264456	Upregulation		LS-U
11.7286	0.960271	0.284663	3.37336	0.000742575	0.00414709	ENSG00000159556	Upregulation	ISL2	LS-U
93.1606	0.960234	0.418432	2.29484	0.0217422	0.0634632	ENSG00000111052	None	LIN7A	LS-U
13.6228	0.959332	0.351404	2.73	0.0063335	0.0239962	ENSG00000048462	Upregulation	TNFRSF17	LS-U
45.5795	0.958924	0.253525	3.78236	0.000155349	0.00112449	ENSG00000123685	Upregulation	BATF3	LS-U
58.1689	0.958902	0.163417	5.86784	4.41508e-09	1.35131e-07	ENSG00000196787	Upregulation	H2AC11	LS-U
27.9205	0.953206	0.17639	5.40396	6.51872e-08	1.41672e-06	ENSG00000255221	Upregulation	CARD17	LS-U
2155.2	0.951561	0.107802	8.82695	1.07566e-18	1.2335e-16	ENSG00000113810	Upregulation	SMC4	LS-U
9.18294	0.951399	0.609849	1.56006	0.118746	0.233302	ENSG00000167434	None	CA4	LS-U
54.4375	0.951356	0.326967	2.90964	0.00361846	0.0151845	ENSG00000162772	Upregulation	ATF3	LS-U
8.72093	0.951199	0.322785	2.94684	0.00321035	0.0138057	ENSG00000233296	Upregulation	TMEM18-DT	LS-U
736.914	0.950969	0.275013	3.4579	0.000544403	0.00321796	ENSG00000211896	Upregulation	IGHG1	LS-U
52.5003	0.949887	0.382756	2.48171	0.0130755	0.0429611	ENSG00000227825	Upregulation	SLC9A7P1	LS-U
221.416	0.947381	0.393635	2.40675	0.0160952	0.0503828	ENSG00000169385	None	RNASE2	LS-U
13.2386	0.946512	0.700058	1.35205	0.17636	0.311486	ENSG00000157554	None	ERG	LS-U
2199.7	0.94521	0.215164	4.39298	1.11808e-05	0.000121491	ENSG00000176083	Upregulation	ZNF683	LS-U
292.648	0.944395	0.165112	5.71974	1.06689e-08	2.92688e-07	ENSG00000158714	Upregulation	SLAMF8	LS-U
5648.81	0.942489	0.109257	8.62633	6.33526e-18	7.07616e-16	ENSG00000164104	Upregulation	HMGB2	LS-U
12.719	0.939637	0.464324	2.02367	0.0430046	0.107753	ENSG00000133169	None	BEX1	LS-U
13.5619	0.93789	0.493728	1.89961	0.0574844	0.134237	ENSG00000134571	None	MYBPC3	LS-U
53.6959	0.937794	0.136553	6.8676	6.52895e-12	3.75322e-10	ENSG00000231607	Upregulation	DLEU2	LS-U
35.657	0.937355	0.267612	3.50266	0.000460632	0.00281568	ENSG00000102174	Upregulation	PHEX	LS-U
11.5784	0.937034	0.470869	1.99001	0.0465897	0.114256	ENSG00000211937	None	IGHV2-5	LS-U
268.59	0.936743	0.413599	2.26486	0.0235214	0.0675108	ENSG00000087253	None	LPCAT2	LS-U
11.6918	0.935157	0.468522	1.99598	0.0459366	0.113007	ENSG00000226321	None	CROCC2	LS-U
52.0751	0.933172	0.199644	4.67418	2.95124e-06	3.84287e-05	ENSG00000100116	Upregulation	GCAT	LS-U
70.593	0.932644	0.448579	2.07911	0.0376076	0.0972855	ENSG00000130881	None	LRP3	LS-U
1333.98	0.930909	0.115144	8.08474	6.22967e-16	5.69982e-14	ENSG00000156802	Upregulation	ATAD2	LS-U
24.0627	0.928775	0.157114	5.91146	3.39089e-09	1.07813e-07	ENSG00000233822	Upregulation	H2BC15	LS-U
20.3241	0.927967	0.340887	2.72221	0.00648468	0.0244564	ENSG00000129596	Upregulation	CDO1	LS-U
304.873	0.927516	0.352582	2.63064	0.00852245	0.0305278	ENSG00000136205	Upregulation	TNS3	LS-U
329.542	0.927222	0.370543	2.50233	0.0123379	0.0409936	ENSG00000181631	Upregulation	P2RY13	LS-U
11.6272	0.925762	0.513315	1.8035	0.0713103	0.15817	ENSG00000211891	None	IGHE	LS-U
7.38397	0.924609	2.62227	0.352599	0.724389	0.823816	ENSG00000163710	None	PCOLCE2	LS-U
9.89717	0.922582	0.248547	3.71191	0.000205704	0.0014233	ENSG00000226025	Upregulation	LGALS17A	LS-U
84.4377	0.919106	0.174661	5.26224	1.4231e-07	2.79437e-06	ENSG00000186603	Upregulation	HPDL	LS-U
67.3396	0.918835	0.4091	2.24599	0.0247045	0.0701341	ENSG00000180061	None	TMEM150B	LS-U
14.3089	0.918471	0.502414	1.82812	0.0675322	0.151649	ENSG00000073150	None	PANX2	LS-U
1239.66	0.918468	0.394568	2.32778	0.0199236	0.0593944	ENSG00000186407	None	CD300E	LS-U
62.7868	0.918076	0.396917	2.31302	0.0207217	0.0611799	ENSG00000115590	None	IL1R2	LS-U
1389.62	0.916679	0.372827	2.45873	0.013943	0.0451579	ENSG00000171051	Upregulation	FPR1	LS-U
1672.16	0.915893	0.122167	7.49703	6.52812e-14	4.9686e-12	ENSG00000167325	Upregulation	RRM1	LS-U
12.6972	0.915043	0.293892	3.11354	0.0018486	0.00881515	ENSG00000121380	Upregulation	BCL2L14	LS-U
323.34	0.914921	0.384631	2.3787	0.0173738	0.0534417	ENSG00000105383	None	CD33	LS-U
137.871	0.913119	0.171114	5.33633	9.48467e-08	1.96561e-06	ENSG00000170476	Upregulation	MZB1	LS-U
2463.6	0.912741	0.129732	7.03558	1.98429e-12	1.23219e-10	ENSG00000076003	Upregulation	MCM6	LS-U
129.759	0.912326	0.430986	2.11684	0.0342738	0.0905596	ENSG00000132514	None	CLEC10A	LS-U
263.429	0.91222	0.114568	7.96226	1.68919e-15	1.47491e-13	ENSG00000185386	Upregulation	MAPK11	LS-U
104.989	0.911977	0.143004	6.37728	1.80259e-10	7.54515e-09	ENSG00000175305	Upregulation	CCNE2	LS-U
137.678	0.910292	0.368101	2.47294	0.0134007	0.0436977	ENSG00000185339	Upregulation	TCN2	LS-U
9342.28	0.909586	0.229308	3.96666	7.28868e-05	0.000588603	ENSG00000204287	Upregulation	HLA-DRA	LS-U
12.1028	0.909143	0.337718	2.69201	0.00710218	0.0263399	ENSG00000148200	Upregulation	NR6A1	LS-U
15.9238	0.908806	0.574287	1.58249	0.113537	0.225905	ENSG00000255398	None	HCAR3	LS-U
461.608	0.907799	0.4656	1.94974	0.0512072	0.122847	ENSG00000101425	None	BPI	LS-U
633.792	0.907471	0.373499	2.42964	0.0151137	0.0480714	ENSG00000101916	Upregulation	TLR8	LS-U
58.4265	0.904174	0.209008	4.32602	1.51825e-05	0.000157607	ENSG00000099958	Upregulation	DERL3	LS-U
400.38	0.900092	0.412905	2.1799	0.0292649	0.0800421	ENSG00000164125	None	GASK1B	LS-U
361.17	0.899765	0.143956	6.25027	4.09752e-10	1.591e-08	ENSG00000135069	Upregulation	PSAT1	LS-U
323.015	0.898922	0.15404	5.83566	5.35788e-09	1.6028e-07	ENSG00000100298	Upregulation	APOBEC3H	LS-U
21.6742	0.897754	0.19606	4.57897	4.67281e-06	5.70604e-05	ENSG00000233461	Upregulation	LOC122526782	LS-U
45.8821	0.897518	0.41735	2.15051	0.0315145	0.0849525	ENSG00000241163	None	LINC00877	LS-U
48.192	0.896835	0.332394	2.69811	0.00697343	0.0259378	ENSG00000172594	Upregulation	SMPDL3A	LS-U
21.5629	0.896105	0.486091	1.84349	0.0652571	0.147968	ENSG00000099250	None	NRP1	LS-U
1129.23	0.896056	0.372852	2.40325	0.0162501	0.0507108	ENSG00000160883	None	HK3	LS-U
664.953	0.894172	0.389071	2.29822	0.0215492	0.062985	ENSG00000162747	None	FCGR3B	LS-U
136.961	0.89351	0.399444	2.23688	0.025294	0.0714303	ENSG00000157240	None	FZD1	LS-U
12.3148	0.89316	0.345464	2.58539	0.00972679	0.0338891	ENSG00000211964	Upregulation	IGHV3-48	LS-U
18.0749	0.890453	0.488183	1.82402	0.0681497	0.152815	ENSG00000242193	None	CRYZL2P	LS-U
1472.21	0.888211	0.14185	6.26161	3.81023e-10	1.49634e-08	ENSG00000133106	Upregulation	EPSTI1	LS-U
735.437	0.887751	0.138241	6.42175	1.34718e-10	5.82234e-09	ENSG00000172965	Upregulation	MIR4435-2HG	LS-U
12.2054	0.886572	0.212551	4.1711	3.03136e-05	0.000283075	ENSG00000196433	Upregulation	ASMT	LS-U
86.3423	0.885322	0.482819	1.83365	0.0667058	0.15027	ENSG00000196549	None	MME	LS-U
848.006	0.885208	0.123453	7.17041	7.4776e-13	5.04401e-11	ENSG00000065911	Upregulation	MTHFD2	LS-U
924.161	0.882879	0.368505	2.39584	0.0165822	0.0515602	ENSG00000136869	None	TLR4	LS-U
737.023	0.882559	0.366272	2.40957	0.0159711	0.0500855	ENSG00000141574	None	SECTM1	LS-U
491.207	0.882374	0.155069	5.69019	1.269e-08	3.41063e-07	ENSG00000119139	Upregulation	TJP2	LS-U
1264.72	0.880756	0.381847	2.30657	0.0210789	0.0619898	ENSG00000135218	None	CD36	LS-U
779.895	0.879337	0.129549	6.78766	1.13966e-11	6.22324e-10	ENSG00000115902	Upregulation	SLC1A4	LS-U
10.1611	0.87859	0.506468	1.73474	0.0827874	0.177848	ENSG00000170955	None	CAVIN3	LS-U
15.4708	0.877992	0.520112	1.68808	0.0913952	0.191252	ENSG00000125968	None	ID1	LS-U
7.81405	0.876324	0.582786	1.50368	0.132664	0.252707	ENSG00000186081	None	KRT5	LS-U
39.7029	0.876245	0.332059	2.63883	0.00831936	0.0299125	ENSG00000225889	Upregulation		LS-U
340.156	0.875974	0.147399	5.94286	2.80099e-09	9.14227e-08	ENSG00000064763	Upregulation	FAR2	LS-U
15.6681	0.875195	0.299363	2.92352	0.00346099	0.0146595	ENSG00000162433	Upregulation	AK4	LS-U
526.718	0.875098	0.249821	3.5029	0.000460222	0.00281418	ENSG00000198734	Upregulation	F5	LS-U
10.6164	0.874993	0.232688	3.76036	0.000169666	0.00120846	ENSG00000175279	Upregulation	CENPS	LS-U
18.3855	0.874328	0.271683	3.21819	0.00129002	0.00655526	ENSG00000124635	Upregulation	H2BC11	LS-U
100.506	0.873752	0.137631	6.34852	2.17398e-10	8.94607e-09	ENSG00000183763	Upregulation	TRAIP	LS-U
68.4015	0.873477	0.443801	1.96817	0.0490482	0.118728	ENSG00000233038	None	PTPRN2-AS1	LS-U
25.6241	0.872261	0.24554	3.55242	0.000381708	0.00240768	ENSG00000256673	Upregulation		LS-U
813.537	0.870012	0.12675	6.864	6.69564e-12	3.81363e-10	ENSG00000167670	Upregulation	CHAF1A	LS-U
53.0886	0.868221	0.217546	3.99098	6.58012e-05	0.000540366	ENSG00000188158	Upregulation	NHS	LS-U
478.352	0.867893	0.126127	6.88109	5.93957e-12	3.43995e-10	ENSG00000164109	Upregulation	MAD2L1	LS-U
3669.33	0.866905	0.176892	4.90075	9.54721e-07	1.46757e-05	ENSG00000198502	Upregulation	HLA-DRB5	LS-U
1289.78	0.866648	0.113663	7.62469	2.44617e-14	1.94799e-12	ENSG00000136824	Upregulation	SMC2	LS-U
138.724	0.864639	0.494121	1.74985	0.0801435	0.173417	ENSG00000179869	None	ABCA13	LS-U
1557.56	0.864637	0.370349	2.33465	0.0195617	0.0585489	ENSG00000185215	None	TNFAIP2	LS-U
23.9055	0.864528	0.26445	3.26915	0.00107872	0.00563983	ENSG00000278635	Upregulation		LS-U
2472.84	0.861886	0.357575	2.41037	0.0159366	0.0500045	ENSG00000244734	None	HBB	LS-U
201.289	0.860731	0.154614	5.56695	2.59231e-08	6.3883e-07	ENSG00000163568	Upregulation	AIM2	LS-U
293.871	0.86062	0.360701	2.38597	0.0170342	0.0526705	ENSG00000166523	None	CLEC4E	LS-U
310.313	0.858293	0.127423	6.73577	1.63066e-11	8.57766e-10	ENSG00000133119	Upregulation	RFC3	LS-U
11.4687	0.858262	0.33069	2.59537	0.00944897	0.0331157	ENSG00000238057	Upregulation	ZEB2-AS1	LS-U
324.494	0.857998	0.18513	4.63457	3.57678e-06	4.54053e-05	ENSG00000091436	Upregulation	MAP3K20	LS-U
208.781	0.856422	0.121502	7.04863	1.80689e-12	1.13325e-10	ENSG00000131462	Upregulation	TUBG1	LS-U
280.458	0.855815	0.376705	2.27185	0.0230959	0.0665447	ENSG00000165092	None	ALDH1A1	LS-U
9.05752	0.855452	0.252968	3.38167	0.000720476	0.00404732	ENSG00000184260	Upregulation	H2AC20	LS-U
10.7306	0.855178	0.331977	2.57602	0.00999458	0.0346118	ENSG00000179044	Upregulation	EXOC3L1	LS-U
37.8884	0.852853	0.439897	1.93876	0.052531	0.125262	ENSG00000248810	None	LINC02432	LS-U
11.3585	0.85258	0.395106	2.15785	0.0309393	0.0836902	ENSG00000243290	None	IGKV1-12	LS-U
307.439	0.852433	0.257248	3.31367	0.000920812	0.00495275	ENSG00000211893	Upregulation	IGHG2	LS-U
41.2593	0.850332	0.260036	3.27006	0.00107526	0.00562518	ENSG00000134489	Upregulation	HRH4	LS-U
9.36894	0.84818	0.279223	3.03764	0.00238439	0.0108388	ENSG00000163689	Upregulation	CFAP20DC	LS-U
19.9075	0.84649	0.203304	4.16367	3.13173e-05	0.000291026	ENSG00000268119	Upregulation	LOC105372321	LS-U
45.5106	0.846043	0.370848	2.28137	0.0225265	0.065254	ENSG00000183307	None	TMEM121B	LS-U
4938.82	0.845703	0.363373	2.32737	0.0199457	0.0594452	ENSG00000165168	None	CYBB	LS-U
3100.36	0.844692	0.33112	2.55101	0.010741	0.036578	ENSG00000143546	Upregulation	S100A8	LS-U
2603.3	0.844348	0.352635	2.39439	0.0166478	0.0517361	ENSG00000163563	None	MNDA	LS-U
484.775	0.844267	0.365319	2.31104	0.0208307	0.0614278	ENSG00000134243	None	SORT1	LS-U
140.787	0.842974	0.5441	1.5493	0.121309	0.237038	ENSG00000239839	None	DEFA3	LS-U
10.0672	0.842623	0.46395	1.81619	0.0693405	0.154899	ENSG00000179331	None	RAB39A	LS-U
67.7242	0.8416	0.146714	5.73634	9.67459e-09	2.67115e-07	ENSG00000188848	Upregulation	BEND4	LS-U
47.5203	0.840655	0.160269	5.24527	1.56052e-07	3.01941e-06	ENSG00000183150	Upregulation	GPR19	LS-U
521.573	0.839552	0.148074	5.66983	1.4294e-08	3.78262e-07	ENSG00000092621	Upregulation	PHGDH	LS-U
252.729	0.839397	0.379541	2.21161	0.0269936	0.0749987	ENSG00000163694	None	RBM47	LS-U
19.7036	0.839165	0.181716	4.61799	3.87473e-06	4.85074e-05	ENSG00000088836	Upregulation	SLC4A11	LS-U
458.505	0.837546	0.586365	1.42837	0.153185	0.281509	ENSG00000102837	None	OLFM4	LS-U
42.6936	0.836528	0.196341	4.26059	2.03887e-05	0.000203073	ENSG00000270977	Upregulation		LS-U
14.7326	0.835989	0.224904	3.71709	0.000201533	0.00139894	ENSG00000143816	Upregulation	WNT9A	LS-U
11.6545	0.835767	0.505303	1.65399	0.0981289	0.201855	ENSG00000225873	None	C3orf86P	LS-U
306.685	0.835434	0.126748	6.59129	4.36023e-11	2.09498e-09	ENSG00000123080	Upregulation	CDKN2C	LS-U
10.8188	0.835315	0.312631	2.67189	0.00754247	0.0276313	ENSG00000175592	Upregulation	FOSL1	LS-U
54.5604	0.832008	0.173816	4.78673	1.69523e-06	2.42169e-05	ENSG00000158373	Upregulation	H2BC5	LS-U
647.469	0.831287	0.196923	4.22137	2.42817e-05	0.000235962	ENSG00000147459	Upregulation	DOCK5	LS-U
50.3652	0.830953	0.514968	1.6136	0.106614	0.215066	ENSG00000133063	None	CHIT1	LS-U
95.4486	0.829049	0.13995	5.9239	3.14401e-09	1.01274e-07	ENSG00000183077	Upregulation	AFMID	LS-U
360.879	0.828112	0.128295	6.45473	1.08411e-10	4.80612e-09	ENSG00000120254	Upregulation	MTHFD1L	LS-U
3401.01	0.827796	0.112217	7.37674	1.62207e-13	1.20785e-11	ENSG00000100297	Upregulation	MCM5	LS-U
668.426	0.827457	0.378179	2.18801	0.0286692	0.0787762	ENSG00000104974	None	LILRA1	LS-U
1015.69	0.826344	0.379608	2.17683	0.0294929	0.0804995	ENSG00000010327	None	STAB1	LS-U
70.9475	0.825276	0.145141	5.68601	1.30039e-08	3.47871e-07	ENSG00000115641	Upregulation	FHL2	LS-U
24.1401	0.825009	0.276363	2.98523	0.00283362	0.0124849	ENSG00000169122	Upregulation	FAM110B	LS-U
203.07	0.823067	0.384686	2.13958	0.0323885	0.0866429	ENSG00000158825	None	CDA	LS-U
19.6694	0.821866	0.291351	2.82088	0.00478924	0.0191136	ENSG00000259641	Upregulation		LS-U
451.808	0.821841	0.332129	2.47447	0.0133435	0.043594	ENSG00000114013	Upregulation	CD86	LS-U
17.6369	0.821751	0.262308	3.13278	0.0017316	0.00839023	ENSG00000197238	Upregulation	H4C11	LS-U
1172.79	0.820023	0.38707	2.11854	0.0341293	0.0902334	ENSG00000198053	None	SIRPA	LS-U
1115.54	0.819887	0.355503	2.30627	0.0210954	0.062017	ENSG00000100368	None	CSF2RB	LS-U
341.654	0.818549	0.367631	2.22655	0.0259772	0.072885	ENSG00000135363	None	LMO2	LS-U
9468.28	0.817593	0.366426	2.23126	0.0256636	0.0722369	ENSG00000085265	None	FCN1	LS-U
200.304	0.815759	0.429815	1.89793	0.057705	0.134629	ENSG00000138829	None	FBN2	LS-U
9.12141	0.814519	0.552028	1.4755	0.140077	0.263615	ENSG00000244575	None	IGKV1-27	LS-U
94.5831	0.813448	0.422911	1.92345	0.0544236	0.128591	ENSG00000008394	None	MGST1	LS-U
7834.05	0.813378	0.114924	7.07753	1.4675e-12	9.34907e-11	ENSG00000196230	Upregulation	TUBB	LS-U
563.03	0.812258	0.119836	6.77806	1.21798e-11	6.60897e-10	ENSG00000097046	Upregulation	CDC7	LS-U
326.323	0.812229	0.124588	6.51931	7.06294e-11	3.22254e-09	ENSG00000173207	Upregulation	CKS1B	LS-U
71.2718	0.811562	0.171556	4.73059	2.23864e-06	3.04643e-05	ENSG00000134222	Upregulation	PSRC1	LS-U
12.2322	0.810574	0.240073	3.37636	0.000734512	0.00411007	ENSG00000271590	Upregulation		LS-U
456.192	0.810571	0.384652	2.10728	0.035093	0.0922002	ENSG00000187116	None	LILRA5	LS-U
38.3189	0.810253	0.306348	2.64488	0.00817198	0.0294994	ENSG00000171659	Upregulation	GPR34	LS-U
97.813	0.809908	0.119042	6.80354	1.02076e-11	5.62761e-10	ENSG00000183963	Upregulation	SMTN	LS-U
8.91178	0.806162	0.539393	1.49457	0.135026	0.256158	ENSG00000197632	None	SERPINB2	LS-U
128.63	0.805927	0.395716	2.03663	0.0416871	0.105412	ENSG00000150540	None	HNMT	LS-U
9.08953	0.805158	0.720299	1.11781	0.263648	0.414725	ENSG00000198829	None	SUCNR1	LS-U
9.77362	0.80487	0.26664	3.01856	0.00253978	0.0114065	ENSG00000260806	Upregulation	PAPOLA-DT	LS-U
490.538	0.804108	0.348356	2.3083	0.0209827	0.0617559	ENSG00000172322	None	CLEC12A	LS-U
518.365	0.802564	0.11854	6.77038	1.28444e-11	6.94769e-10	ENSG00000167553	Upregulation	TUBA1C	LS-U
694.513	0.802363	0.141428	5.6733	1.40075e-08	3.71252e-07	ENSG00000099194	Upregulation	SCD	LS-U
670.413	0.800638	0.352924	2.26859	0.0232935	0.0669599	ENSG00000163221	None	S100A12	LS-U
95.7084	0.800452	0.358564	2.23238	0.0255899	0.0721119	ENSG00000177706	None	FAM20C	LS-U
355.712	0.799161	1.33855	0.597033	0.550485	0.690254	ENSG00000274224	None		LS-U
57.4722	0.797972	0.222823	3.58119	0.000342028	0.00219441	ENSG00000016391	Upregulation	CHDH	LS-U
797.083	0.797073	0.188413	4.23046	2.3321e-05	0.000227923	ENSG00000211592	Upregulation	IGKC	LS-U
136.677	0.79689	0.477483	1.66894	0.0951297	0.197046	ENSG00000096006	None	CRISP3	LS-U
295.418	0.796387	0.396649	2.00779	0.0446656	0.110609	ENSG00000140090	None	SLC24A4	LS-U
1583.55	0.795775	0.371007	2.1449	0.0319606	0.0858672	ENSG00000121316	None	PLBD1	LS-U
14.5256	0.794566	0.201551	3.94226	8.07175e-05	0.000644279	ENSG00000165996	Upregulation	HACD1	LS-U
14.7694	0.791832	0.417548	1.89639	0.0579091	0.13499	ENSG00000244116	None	IGKV2-28	LS-U
26.1621	0.787639	0.631928	1.24641	0.212615	0.356158	ENSG00000242550	None	SERPINB10	LS-U
628.527	0.787185	0.373831	2.10572	0.0352283	0.0924709	ENSG00000182022	None	CHST15	LS-U
15.7555	0.786291	0.353393	2.22498	0.0260826	0.0730695	ENSG00000233013	None	FAM157B	LS-U
12.8423	0.785815	0.225282	3.48814	0.000486389	0.0029428	ENSG00000180596	Upregulation	H2BC4	LS-U
171.883	0.78568	0.401567	1.95654	0.0504019	0.121225	ENSG00000186205	None	MTARC1	LS-U
23.0923	0.784384	0.199087	3.93991	8.15133e-05	0.000649727	ENSG00000099256	Upregulation	PRTFDC1	LS-U
1489.18	0.783753	0.12053	6.50258	7.8955e-11	3.58339e-09	ENSG00000128050	Upregulation	PAICS	LS-U
10.6181	0.782336	0.543066	1.44059	0.1497	0.276792	ENSG00000274021	None		LS-U
253.41	0.78169	0.391318	1.99758	0.0457618	0.112691	ENSG00000187164	None	SHTN1	LS-U
1706.6	0.781384	0.103555	7.54561	4.50179e-14	3.51978e-12	ENSG00000100714	Upregulation	MTHFD1	LS-U
131.292	0.778831	0.098249	7.92712	2.24295e-15	1.94854e-13	ENSG00000072840	Upregulation	EVC	LS-U
461.157	0.778307	0.344893	2.25666	0.0240294	0.0686594	ENSG00000196730	None	DAPK1	LS-U
8.48717	0.777023	0.497034	1.56332	0.117977	0.232127	ENSG00000197506	None	SLC28A3	LS-U
178.651	0.775778	0.363413	2.1347	0.0327852	0.0875274	ENSG00000244482	None	LILRA6	LS-U
17545.1	0.775351	0.133421	5.81129	6.19919e-09	1.80733e-07	ENSG00000115415	Upregulation	STAT1	LS-U
355.162	0.775262	0.0874232	8.86792	7.45263e-19	8.60354e-17	ENSG00000129235	Upregulation	TXNDC17	LS-U
17.0449	0.773737	0.426742	1.81313	0.0698123	0.155731	ENSG00000141497	None	ZMYND15	LS-U
36.0818	0.773332	0.200088	3.86496	0.000111107	0.000847519	ENSG00000184005	Upregulation	ST6GALNAC3	LS-U
7555.07	0.772706	0.326764	2.36472	0.0180435	0.0551285	ENSG00000163220	None	S100A9	LS-U
91.6758	0.772627	0.351826	2.19605	0.0280886	0.0775276	ENSG00000135047	None	CTSL	LS-U
177.946	0.772578	0.395654	1.95266	0.0508595	0.122115	ENSG00000116990	None	MYCL	LS-U
64.4569	0.771237	0.603207	1.27856	0.201051	0.342118	ENSG00000162551	None	ALPL	LS-U
3784.97	0.770757	0.168	4.58783	4.47869e-06	5.51058e-05	ENSG00000196126	Upregulation	HLA-DRB1	LS-U
3459.44	0.768088	0.180878	4.24645	2.17188e-05	0.000214089	ENSG00000140105	Upregulation	WARS1	LS-U
21.1911	0.767481	0.245219	3.12977	0.00174943	0.0084599	ENSG00000138741	Upregulation	TRPC3	LS-U
60.9125	0.766179	0.317469	2.4134	0.0158046	0.0496719	ENSG00000179388	Upregulation	EGR3	LS-U
209.375	0.765785	0.133112	5.75292	8.77132e-09	2.45326e-07	ENSG00000187837	Upregulation	H1-2	LS-U
660.056	0.765264	0.231865	3.30047	0.000965244	0.00515306	ENSG00000119917	Upregulation	IFIT3	LS-U
340.522	0.764834	0.385861	1.98215	0.0474629	0.115737	ENSG00000163625	None	WDFY3	LS-U
9.41007	0.764831	0.431174	1.77383	0.0760906	0.166455	ENSG00000125900	None	SIRPD	LS-U
237.222	0.76439	0.108816	7.02464	2.14622e-12	1.3232e-10	ENSG00000160298	Upregulation	C21orf58	LS-U
2237.06	0.762686	0.109272	6.97973	2.95739e-12	1.8039e-10	ENSG00000188229	Upregulation	TUBB4B	LS-U
640.322	0.762095	0.36302	2.09932	0.0357884	0.0936268	ENSG00000143226	None	FCGR2A	LS-U
1585.45	0.761593	0.370686	2.05455	0.0399223	0.101976	ENSG00000101336	None	HCK	LS-U
377.824	0.759127	0.403011	1.88364	0.0596138	0.137974	ENSG00000138061	None	CYP1B1	LS-U
205.186	0.758819	0.422675	1.79528	0.0726092	0.160307	ENSG00000224397	None	PELATON	LS-U
28.5497	0.758545	0.753709	1.00642	0.314215	0.47068	ENSG00000184292	None	TACSTD2	LS-U
65.1866	0.758145	0.333805	2.27122	0.0231338	0.0666205	ENSG00000115318	None	LOXL3	LS-U
123.477	0.756865	0.154315	4.90468	9.35805e-07	1.44107e-05	ENSG00000186187	Upregulation	ZNRF1	LS-U
17.2878	0.755808	0.483308	1.56382	0.11786	0.231934	ENSG00000225101	None	OR52K3P	LS-U
1378.97	0.755608	0.364695	2.07189	0.0382757	0.0985895	ENSG00000106066	None	CPVL	LS-U
35.7048	0.755542	0.603712	1.25149	0.210754	0.35416	ENSG00000124882	None	EREG	LS-U
20.9033	0.75536	0.532756	1.41783	0.156239	0.285476	ENSG00000165655	None	ZNF503	LS-U
12584	0.75519	0.381638	1.97881	0.0478371	0.11652	ENSG00000038427	None	VCAN	LS-U
34.513	0.75431	0.273365	2.75935	0.00579165	0.0223418	ENSG00000211955	Upregulation	IGHV3-33	LS-U
17.5858	0.751146	0.425276	1.76626	0.0773531	0.16857	ENSG00000231680	None	LINC02723	LS-U
83.7173	0.751004	0.165775	4.53027	5.89089e-06	6.96421e-05	ENSG00000134901	Upregulation	POGLUT2	LS-U
10.5247	0.750539	0.207617	3.61502	0.000300325	0.00195826	ENSG00000253878	Upregulation		LS-U
986.671	0.750478	0.3595	2.08756	0.0368377	0.095688	ENSG00000169403	None	PTAFR	LS-U
15.0372	0.750392	0.302355	2.48182	0.0130713	0.0429611	ENSG00000163251	Upregulation	FZD5	LS-U
109.383	0.750217	0.417875	1.79531	0.0726036	0.160307	ENSG00000122025	None	FLT3	LS-U
71.9703	0.748783	0.199161	3.7597	0.000170119	0.00120984	ENSG00000178773	Upregulation	CPNE7	LS-U
4022.03	0.748631	0.115722	6.46919	9.85268e-11	4.41344e-09	ENSG00000138496	Upregulation	PARP9	LS-U
16427.6	0.748508	0.11404	6.56353	5.25496e-11	2.46296e-09	ENSG00000103187	Upregulation	COTL1	LS-U
1120.35	0.746271	0.150451	4.96024	7.04072e-07	1.1224e-05	ENSG00000135114	Upregulation	OASL	LS-U
31.5158	0.745949	0.181134	4.11822	3.81816e-05	0.000342777	ENSG00000271013	Upregulation	LRRC37A9P	LS-U
423.86	0.745791	0.126274	5.90612	3.50258e-09	1.1075e-07	ENSG00000088992	Upregulation	TESC	LS-U
697.09	0.745604	0.118415	6.29652	3.04407e-10	1.2177e-08	ENSG00000092470	Upregulation	WDR76	LS-U
396.043	0.74547	0.131224	5.68091	1.33978e-08	3.57295e-07	ENSG00000134802	Upregulation	SLC43A3	LS-U
71.3942	0.745035	0.166985	4.4617	8.1312e-06	9.21983e-05	ENSG00000164171	Upregulation	ITGA2	LS-U
755.641	0.745025	0.088903	8.3802	5.28377e-17	5.37788e-15	ENSG00000136108	Upregulation	CKAP2	LS-U
12.4575	0.744944	0.464604	1.6034	0.108847	0.218852	ENSG00000188290	None	HES4	LS-U
10.2536	0.743923	0.334361	2.22491	0.0260875	0.0730714	ENSG00000152503	None	TRIM36	LS-U
1344.1	0.743667	0.167776	4.43249	9.31524e-06	0.000103777	ENSG00000179583	Upregulation	CIITA	LS-U
83.9005	0.743628	0.255732	2.90784	0.0036394	0.01525	ENSG00000143797	Upregulation	MBOAT2	LS-U
2194.2	0.743399	0.44775	1.6603	0.0968544	0.199807	ENSG00000012223	None	LTF	LS-U
38.1538	0.742874	0.443277	1.67587	0.0937637	0.19481	ENSG00000243238	None	IGKV2-30	LS-U
275.172	0.739594	0.110937	6.66682	2.61412e-11	1.31478e-09	ENSG00000159147	Upregulation	DONSON	LS-U
1057.04	0.73905	0.357658	2.06636	0.0387949	0.0996546	ENSG00000139318	None	DUSP6	LS-U
197.076	0.738059	0.102804	7.17925	7.00929e-13	4.7844e-11	ENSG00000128944	Upregulation	KNSTRN	LS-U
38.3512	0.737862	0.716258	1.03016	0.302934	0.458533	ENSG00000280800	None		LS-U
66.8899	0.736983	0.335276	2.19814	0.0279394	0.0771988	ENSG00000156414	None	TDRD9	LS-U
23.5535	0.736439	0.470221	1.56615	0.117312	0.231201	ENSG00000198121	None	LPAR1	LS-U
4885.49	0.736047	0.106902	6.88522	5.76996e-12	3.35301e-10	ENSG00000164111	Upregulation	ANXA5	LS-U
15.6055	0.735911	0.182401	4.03457	5.4703e-05	0.000464665	ENSG00000119703	Upregulation	ZC2HC1C	LS-U
20.6578	0.735411	0.52191	1.40908	0.158813	0.289287	ENSG00000137726	None	FXYD6	LS-U
137.874	0.735296	0.397312	1.85068	0.0642159	0.146147	ENSG00000136689	None	IL1RN	LS-U
1361.56	0.732294	0.385016	1.90198	0.0571736	0.133674	ENSG00000235568	None	NFAM1	LS-U
250.648	0.732118	0.215648	3.39497	0.000686349	0.00389094	ENSG00000104970	Upregulation	KIR3DX1	LS-U
16.6381	0.730824	0.357745	2.04286	0.041066	0.104216	ENSG00000224373	None	IGHV4-59	LS-U
909.4	0.730583	0.105422	6.93006	4.20677e-12	2.50383e-10	ENSG00000108179	Upregulation	PPIF	LS-U
14.3705	0.729248	0.241829	3.01555	0.00256512	0.0115022	ENSG00000270069	Upregulation	MIR222HG	LS-U
20.6225	0.728076	0.517971	1.40563	0.159833	0.290715	ENSG00000130558	None	OLFM1	LS-U
658.448	0.728008	0.136195	5.34533	9.02533e-08	1.88404e-06	ENSG00000116133	Upregulation	DHCR24	LS-U
9.77829	0.727939	0.230577	3.15704	0.0015938	0.00782168	ENSG00000272764	Upregulation		LS-U
200.296	0.725938	0.219741	3.30361	0.000954489	0.00510833	ENSG00000211897	Upregulation	IGHG3	LS-U
252.133	0.725834	0.493015	1.47224	0.140957	0.264695	ENSG00000124469	None	CEACAM8	LS-U
24.4156	0.725829	0.222685	3.25945	0.0011163	0.00580455	ENSG00000068137	Upregulation	PLEKHH3	LS-U
97.8377	0.72532	0.154836	4.68443	2.80744e-06	3.68784e-05	ENSG00000143942	Upregulation	CHAC2	LS-U
21.4731	0.724675	0.237346	3.05324	0.00226382	0.0103785	ENSG00000107731	Upregulation	UNC5B	LS-U
27.7433	0.723871	0.235615	3.07226	0.00212442	0.00983904	ENSG00000165730	Upregulation	STOX1	LS-U
11.3917	0.72353	0.270798	2.67184	0.00754355	0.0276313	ENSG00000276256	Upregulation	LOC389831	LS-U
5599.6	0.721934	0.363533	1.98588	0.0470468	0.115032	ENSG00000197629	None	MPEG1	LS-U
4997.01	0.720787	0.115238	6.25477	3.98111e-10	1.55634e-08	ENSG00000182054	Upregulation	IDH2	LS-U
257.868	0.719576	0.164037	4.38666	1.15103e-05	0.000124365	ENSG00000078804	Upregulation	TP53INP2	LS-U
316.65	0.718474	0.364359	1.97189	0.0486226	0.11793	ENSG00000186074	None	CD300LF	LS-U
963.8	0.717105	0.339875	2.10991	0.034866	0.0917861	ENSG00000168461	None	RAB31	LS-U
136.002	0.717084	0.109893	6.52531	6.786e-11	3.10442e-09	ENSG00000075131	Upregulation	TIPIN	LS-U
1208.27	0.716385	0.339078	2.11274	0.0346228	0.091265	ENSG00000110077	None	MS4A6A	LS-U
588.881	0.716022	0.387661	1.84703	0.0647426	0.147093	ENSG00000239998	None	LILRA2	LS-U
61.7134	0.715849	0.459452	1.55805	0.119222	0.234102	ENSG00000178726	None	THBD	LS-U
8.93301	0.715172	0.45486	1.57229	0.115883	0.229326	ENSG00000113494	None	PRLR	LS-U
173.54	0.713152	0.423331	1.68462	0.0920617	0.192226	ENSG00000196664	None	TLR7	LS-U
13.4825	0.713052	0.428252	1.66503	0.0959068	0.198304	ENSG00000256660	None	CLEC12B	LS-U
23.5038	0.713009	0.373509	1.90895	0.0562685	0.131979	ENSG00000211653	None	IGLV1-40	LS-U
507.93	0.712929	0.370126	1.92618	0.0540818	0.127994	ENSG00000172243	None	CLEC7A	LS-U
10.203	0.712706	0.576869	1.23547	0.216654	0.360834	ENSG00000251442	None	LINC01094	LS-U
66.7596	0.712607	0.437688	1.62812	0.1035	0.210414	ENSG00000250510	None	GPR162	LS-U
38.5352	0.71235	0.403103	1.76717	0.0772004	0.168381	ENSG00000172037	None	LAMB2	LS-U
3353.19	0.71194	0.0873438	8.151	3.60933e-16	3.39258e-14	ENSG00000109685	Upregulation	NSD2	LS-U
338.37	0.711344	0.375818	1.89279	0.0583864	0.135827	ENSG00000166927	None	MS4A7	LS-U
1095.54	0.710793	0.158905	4.47308	7.71015e-06	8.79458e-05	ENSG00000089127	Upregulation	OAS1	LS-U
57.335	0.710023	0.500723	1.41799	0.156192	0.285421	ENSG00000231027	None		LS-U
1687.75	0.709131	0.0940566	7.53941	4.72103e-14	3.6745e-12	ENSG00000165672	Upregulation	PRDX3	LS-U
977.751	0.708666	0.186556	3.79867	0.000145472	0.00106706	ENSG00000188389	Upregulation	PDCD1	LS-U
443.09	0.708128	0.1292	5.48088	4.23223e-08	9.87769e-07	ENSG00000123219	Upregulation	CENPK	LS-U
4693.55	0.705564	0.103871	6.79271	1.1005e-11	6.02857e-10	ENSG00000166508	Upregulation	MCM7	LS-U
871.272	0.705349	0.123822	5.69646	1.22318e-08	3.30297e-07	ENSG00000108106	Upregulation	UBE2S	LS-U
23.6553	0.705184	0.308431	2.28636	0.0222334	0.0646117	ENSG00000242371	None	IGKV1-39	LS-U
428.897	0.705026	0.492114	1.43265	0.151959	0.279765	ENSG00000005381	None	MPO	LS-U
577.267	0.705003	0.101935	6.91617	4.64019e-12	2.74281e-10	ENSG00000163918	Upregulation	RFC4	LS-U
657.92	0.70426	0.368986	1.90864	0.056309	0.132012	ENSG00000090376	None	IRAK3	LS-U
83.0975	0.703821	0.214674	3.27857	0.00104336	0.00549904	ENSG00000272821	Upregulation		LS-U
429.156	0.703792	0.104622	6.72698	1.73217e-11	9.02882e-10	ENSG00000187951	Upregulation	LOC100288637	LS-U
263.131	0.703642	0.153578	4.58167	4.61288e-06	5.65143e-05	ENSG00000180573	Upregulation	H2AC6	LS-U
1444.5	0.702389	0.373716	1.87947	0.0601801	0.138966	ENSG00000131042	None	LILRB2	LS-U
558.521	0.701628	0.322012	2.17889	0.0293399	0.0801962	ENSG00000165178	None	NCF1C	LS-U
31.3383	0.70149	0.154064	4.55325	5.28227e-06	6.34943e-05	ENSG00000183048	Upregulation	SLC25A10	LS-U
67.5688	0.700964	0.263487	2.66034	0.00780621	0.0284248	ENSG00000131398	Upregulation	KCNC3	LS-U
119.607	0.700819	0.36594	1.91512	0.0554773	0.130489	ENSG00000184060	None	ADAP2	LS-U
102.173	0.700534	0.35656	1.9647	0.049449	0.11953	ENSG00000062282	None	DGAT2	LS-U
19.3038	0.699788	0.243535	2.87346	0.00405999	0.0166593	ENSG00000281344	Upregulation	HELLPAR	LS-U
251.834	0.699559	0.410919	1.70243	0.0886751	0.187089	ENSG00000106565	None	TMEM176B	LS-U
27.1629	0.698702	0.156882	4.45367	8.44133e-06	9.53377e-05	ENSG00000261115	Upregulation	TMEM178B	LS-U
459.919	0.698576	0.119089	5.86599	4.46461e-09	1.36405e-07	ENSG00000112029	Upregulation	FBXO5	LS-U
17.4561	0.69817	0.440468	1.58506	0.112952	0.225053	ENSG00000137757	None	CASP5	LS-U
157.053	0.697789	0.14073	4.95835	7.10936e-07	1.12812e-05	ENSG00000128656	Upregulation	CHN1	LS-U
312.734	0.69731	0.150208	4.64231	3.44538e-06	4.40624e-05	ENSG00000213347	Upregulation	MXD3	LS-U
376.12	0.697004	0.363257	1.91876	0.0550145	0.129595	ENSG00000111321	None	LTBR	LS-U
69.8169	0.696159	0.179978	3.86802	0.000109722	0.000838809	ENSG00000162174	Upregulation	ASRGL1	LS-U
163.618	0.695131	0.0846928	8.20767	2.25519e-16	2.16712e-14	ENSG00000181751	Upregulation	MACIR	LS-U
365.607	0.694253	0.100509	6.90737	4.93704e-12	2.89836e-10	ENSG00000178295	Upregulation	GEN1	LS-U
17.5398	0.69374	0.352728	1.96678	0.0492082	0.119048	ENSG00000070526	None	ST6GALNAC1	LS-U
200.243	0.69306	0.45434	1.52542	0.127154	0.245254	ENSG00000164047	None	CAMP	LS-U
1278.59	0.692756	0.145246	4.76955	1.84638e-06	2.60324e-05	ENSG00000168961	Upregulation	LGALS9	LS-U
187.649	0.692721	0.127888	5.41662	6.07371e-08	1.33428e-06	ENSG00000121957	Upregulation	GPSM2	LS-U
83.7555	0.692497	0.120263	5.7582	8.50168e-09	2.3895e-07	ENSG00000160117	Upregulation	ANKLE1	LS-U
231.594	0.692358	0.383533	1.80521	0.0710421	0.157738	ENSG00000115828	None	QPCT	LS-U
279.674	0.691986	0.138773	4.98646	6.14972e-07	1.00362e-05	ENSG00000198814	Upregulation	GK	LS-U
98.9755	0.690171	0.398835	1.73047	0.0835472	0.179033	ENSG00000181982	None	CCDC149	LS-U
26.0696	0.689615	0.397014	1.73701	0.0823859	0.177162	ENSG00000224307	None	LINC02975	LS-U
426.235	0.688511	0.385997	1.78372	0.0744689	0.163698	ENSG00000103196	None	CRISPLD2	LS-U
92.9512	0.688495	0.168947	4.07522	4.59708e-05	0.000400783	ENSG00000280153	Upregulation		LS-U
263.698	0.687752	0.364892	1.88481	0.0594556	0.137663	ENSG00000091106	None	NLRC4	LS-U
14.6679	0.687509	0.457906	1.50142	0.133247	0.253651	ENSG00000278196	None	IGLV2-8	LS-U
2987.19	0.686417	0.372776	1.84137	0.0655679	0.148497	ENSG00000170458	None	CD14	LS-U
43.7885	0.686033	0.321563	2.13343	0.0328891	0.0877094	ENSG00000020577	None	SAMD4A	LS-U
174.783	0.682884	0.410235	1.66462	0.095989	0.198426	ENSG00000175538	None	KCNE3	LS-U
688.102	0.68236	0.351121	1.94338	0.0519707	0.124367	ENSG00000137462	None	TLR2	LS-U
16.0383	0.681463	0.256831	2.65335	0.00796962	0.0289271	ENSG00000064270	Upregulation	ATP2C2	LS-U
2820.05	0.681093	0.084483	8.06189	7.51213e-16	6.80085e-14	ENSG00000198176	Upregulation	TFDP1	LS-U
1603.88	0.681002	0.377356	1.80467	0.071127	0.157846	ENSG00000182578	None	CSF1R	LS-U
81.4837	0.680549	0.128608	5.29164	1.21225e-07	2.44454e-06	ENSG00000145194	Upregulation	ECE2	LS-U
614.949	0.679963	0.1092	6.22679	4.76078e-10	1.81575e-08	ENSG00000155380	Upregulation	SLC16A1	LS-U
12.1073	0.677825	0.207948	3.2596	0.00111571	0.00580455	ENSG00000235172	Upregulation	LINC01366	LS-U
227.73	0.675967	0.333605	2.02625	0.0427394	0.107323	ENSG00000198848	None	CES1	LS-U
7394.67	0.675612	0.12586	5.36798	7.96249e-08	1.69929e-06	ENSG00000162654	Upregulation	GBP4	LS-U
2041.06	0.674307	0.157282	4.28724	1.80906e-05	0.00018325	ENSG00000179344	Upregulation	HLA-DQB1	LS-U
267.908	0.673995	0.224954	2.99614	0.00273419	0.0121345	ENSG00000211677	Upregulation	IGLC2	LS-U
1579.97	0.673262	0.361559	1.86211	0.062588	0.143105	ENSG00000066336	None	SPI1	LS-U
1025.9	0.67276	0.386315	1.74148	0.0815993	0.175866	ENSG00000197405	None	C5AR1	LS-U
249.072	0.672758	0.0773191	8.70105	3.2883e-18	3.69686e-16	ENSG00000138376	Upregulation	BARD1	LS-U
10.5191	0.671786	0.349273	1.92338	0.0544317	0.128592	ENSG00000276775	None	IGHV4-4	LS-U
106.949	0.670693	0.383089	1.75075	0.0799888	0.173212	ENSG00000141505	None	ASGR1	LS-U
50.9338	0.670009	0.297484	2.25225	0.0243063	0.069278	ENSG00000243466	None	IGKV1-5	LS-U
143.883	0.668696	0.139514	4.79304	1.64274e-06	2.35473e-05	ENSG00000160183	Upregulation	TMPRSS3	LS-U
843.812	0.668596	0.383061	1.74541	0.0809143	0.174718	ENSG00000175489	None	LRRC25	LS-U
11.4913	0.668437	0.469212	1.4246	0.154274	0.282726	ENSG00000112053	None	SLC26A8	LS-U
13.1898	0.66828	0.233566	2.8612	0.00422035	0.0172188	ENSG00000232229	Upregulation	LINC00865	LS-U
45.9166	0.66811	0.354896	1.88255	0.0597611	0.138203	ENSG00000158578	None	ALAS2	LS-U
38.8743	0.667856	0.177637	3.75967	0.000170141	0.00120984	ENSG00000213967	Upregulation	ZNF726	LS-U
331.685	0.667524	0.404191	1.65151	0.0986353	0.202727	ENSG00000117115	None	PADI2	LS-U
12.3961	0.667438	0.234177	2.85014	0.00437001	0.0177034	ENSG00000279443	Upregulation		LS-U
78.1714	0.665925	0.423841	1.57117	0.116144	0.229658	ENSG00000113070	None	HBEGF	LS-U
1336.66	0.664232	0.161494	4.11303	3.90495e-05	0.00034893	ENSG00000110880	Upregulation	CORO1C	LS-U
13.5256	0.663992	0.499491	1.32934	0.183737	0.321119	ENSG00000130529	None	TRPM4	LS-U
301.516	0.663065	0.123909	5.35121	8.73695e-08	1.83274e-06	ENSG00000166105	Upregulation	GLB1L3	LS-U
32.9903	0.662375	0.292289	2.26617	0.023441	0.0673025	ENSG00000107242	None	PIP5K1B	LS-U
210.885	0.662268	0.140645	4.7088	2.49175e-06	3.32561e-05	ENSG00000100628	Upregulation	ASB2	LS-U
96.9027	0.661993	0.123639	5.35425	8.59098e-08	1.81095e-06	ENSG00000113790	Upregulation	EHHADH	LS-U
75.3752	0.661393	0.126232	5.23952	1.60998e-07	3.1081e-06	ENSG00000257167	Upregulation	TMPO-AS1	LS-U
62.1702	0.661277	0.188704	3.5043	0.000457805	0.00280239	ENSG00000136449	Upregulation	MYCBPAP	LS-U
17.6803	0.660189	0.383677	1.72069	0.0853074	0.181966	ENSG00000211947	None	IGHV3-21	LS-U
431.11	0.659729	0.365124	1.80686	0.0707838	0.157358	ENSG00000214212	None	C19orf38	LS-U
10.4491	0.659083	0.574909	1.14641	0.251624	0.401056	ENSG00000175445	None	LPL	LS-U
115.101	0.658662	0.425474	1.54806	0.121607	0.237376	ENSG00000166527	None	CLEC4D	LS-U
37.0154	0.658206	0.208282	3.16017	0.00157675	0.00775125	ENSG00000230330	Upregulation	HMGN2P3	LS-U
301.329	0.657821	0.151314	4.34738	1.37773e-05	0.000145557	ENSG00000173905	Upregulation	GOLIM4	LS-U
606.364	0.657493	0.385563	1.70528	0.0881421	0.186257	ENSG00000100504	None	PYGL	LS-U
12.4784	0.657226	0.457365	1.43698	0.150723	0.278036	ENSG00000240864	None	IGKV1-16	LS-U
2034.29	0.655284	0.0768005	8.53228	1.43487e-17	1.54257e-15	ENSG00000169756	Upregulation	LIMS1	LS-U
446.637	0.655012	0.125587	5.21559	1.83236e-07	3.48655e-06	ENSG00000196141	Upregulation	SPATS2L	LS-U
18.1781	0.65496	0.270338	2.42275	0.0154035	0.0487231	ENSG00000171657	Upregulation	GPR82	LS-U
15.1725	0.653364	0.228532	2.85896	0.00425026	0.0173203	ENSG00000091986	Upregulation	CCDC80	LS-U
11821.5	0.652275	0.324747	2.00857	0.0445831	0.110474	ENSG00000090382	None	LYZ	LS-U
14.0145	0.651861	0.219408	2.971	0.00296836	0.0129624	ENSG00000230359	Upregulation	TPI1P2	LS-U
228.141	0.650957	0.110864	5.87165	4.31476e-09	1.32533e-07	ENSG00000197903	Upregulation	H2BC12	LS-U
9.56915	0.649386	0.21582	3.00892	0.00262178	0.0117044	ENSG00000132744	Upregulation	ACY3	LS-U
12.0596	0.649291	0.217442	2.98604	0.00282617	0.0124617	ENSG00000235092	Upregulation	ID2-AS1	LS-U
15.3027	0.649023	0.194884	3.3303	0.00086751	0.00471024	ENSG00000241634	Upregulation	RPL13P8	LS-U
1326.04	0.648969	0.097792	6.63621	3.21844e-11	1.59081e-09	ENSG00000164938	Upregulation	TP53INP1	LS-U
13.848	0.64867	0.20101	3.22705	0.00125075	0.00638779	ENSG00000183347	Upregulation	GBP6	LS-U
955.345	0.648489	0.109526	5.92087	3.20236e-09	1.0296e-07	ENSG00000184445	Upregulation	KNTC1	LS-U
80.4879	0.648425	0.167103	3.8804	0.000104286	0.000803681	ENSG00000102057	Upregulation	KCND1	LS-U
858.042	0.648097	0.0926717	6.99347	2.68161e-12	1.64151e-10	ENSG00000143493	Upregulation	INTS7	LS-U
2307.71	0.647711	0.0830349	7.80047	6.16769e-15	5.15003e-13	ENSG00000164032	Upregulation	H2AZ1	LS-U
531.318	0.647548	0.111743	5.79496	6.83373e-09	1.96567e-07	ENSG00000166483	Upregulation	WEE1	LS-U
871.475	0.645177	0.327148	1.97212	0.0485954	0.117885	ENSG00000158517	None	NCF1	LS-U
1970.18	0.644881	0.122839	5.24981	1.52258e-07	2.95265e-06	ENSG00000002549	Upregulation	LAP3	LS-U
109.055	0.643344	0.391595	1.64288	0.100407	0.205436	ENSG00000182885	None	ADGRG3	LS-U
1496.59	0.642677	0.0976602	6.58075	4.68094e-11	2.23038e-09	ENSG00000128951	Upregulation	DUT	LS-U
101.181	0.642375	0.368549	1.74299	0.081336	0.175409	ENSG00000229754	None	CXCR2P1	LS-U
99.0124	0.641774	0.102743	6.24639	4.20042e-10	1.62363e-08	ENSG00000196678	Upregulation	ERI2	LS-U
36.1771	0.641478	0.260307	2.46431	0.0137277	0.0445711	ENSG00000138316	Upregulation	ADAMTS14	LS-U
9.71339	0.641123	0.279044	2.29757	0.0215862	0.0630719	ENSG00000237781	None	ADAMTSL4-AS2	LS-U
425.872	0.639804	0.0899667	7.11157	1.14734e-12	7.53257e-11	ENSG00000149636	Upregulation	DSN1	LS-U
153.06	0.639613	0.411669	1.55371	0.120255	0.235592	ENSG00000116962	None	NID1	LS-U
427.25	0.636523	0.109931	5.79017	7.03132e-09	2.01576e-07	ENSG00000161981	Upregulation	SNRNP25	LS-U
45.7433	0.635668	0.249714	2.54558	0.0109097	0.0370645	ENSG00000178814	Upregulation	OPLAH	LS-U
127.408	0.63525	0.137912	4.60621	4.10083e-06	5.10408e-05	ENSG00000100285	Upregulation	NEFH	LS-U
91.9998	0.635221	0.29336	2.16533	0.0303623	0.0824797	ENSG00000135678	None	CPM	LS-U
30.7991	0.634256	0.275881	2.29902	0.0215041	0.0628853	ENSG00000168389	None	MFSD2A	LS-U
1176.85	0.634221	0.0968191	6.55058	5.73149e-11	2.67175e-09	ENSG00000136810	Upregulation	TXN	LS-U
36.5372	0.633704	0.202939	3.12264	0.00179236	0.00863112	ENSG00000259781	Upregulation	HMGB1P6	LS-U
39.9797	0.633143	0.273528	2.31472	0.0206281	0.0609558	ENSG00000101384	None	JAG1	LS-U
1314.42	0.633015	0.0938322	6.74625	1.51719e-11	8.05471e-10	ENSG00000164305	Upregulation	CASP3	LS-U
31.4951	0.632519	0.457039	1.38395	0.166374	0.299163	ENSG00000170396	None	ZNF804A	LS-U
7.9893	0.63201	0.273718	2.30898	0.0209445	0.061679	ENSG00000260442	None	ATP2A1-AS1	LS-U
178.065	0.631962	0.13981	4.52014	6.1798e-06	7.27078e-05	ENSG00000125864	Upregulation	BFSP1	LS-U
1633.69	0.631459	0.157226	4.01626	5.91287e-05	0.000496617	ENSG00000089692	Upregulation	LAG3	LS-U
12.0365	0.631228	0.702763	0.898208	0.369074	0.52728	ENSG00000170801	None	HTRA3	LS-U
26.5884	0.631146	0.211225	2.98803	0.00280786	0.0124032	ENSG00000169750	Upregulation	RAC3	LS-U
102.443	0.630954	0.137938	4.57418	4.78092e-06	5.81589e-05	ENSG00000181019	Upregulation	NQO1	LS-U
97.5382	0.630935	0.116504	5.41556	6.10957e-08	1.34044e-06	ENSG00000169258	Upregulation	GPRIN1	LS-U
10.7081	0.629073	0.364576	1.72549	0.0844387	0.180426	ENSG00000092051	None	JPH4	LS-U
309.042	0.628718	0.177933	3.53345	0.000410177	0.00255632	ENSG00000132357	Upregulation	CARD6	LS-U
3162.58	0.628471	0.0769701	8.16513	3.21086e-16	3.05138e-14	ENSG00000041357	Upregulation	PSMA4	LS-U
980.08	0.628138	0.146168	4.29736	1.72844e-05	0.000175715	ENSG00000105281	Upregulation	SLC1A5	LS-U
2271.97	0.627982	0.344821	1.82118	0.0685794	0.153618	ENSG00000116701	None	NCF2	LS-U
103.778	0.627832	0.448286	1.40052	0.161359	0.292901	ENSG00000002933	None	TMEM176A	LS-U
120.385	0.626991	0.131565	4.76566	1.8824e-06	2.64104e-05	ENSG00000178718	Upregulation	RPP25	LS-U
128.299	0.626153	0.164955	3.7959	0.000147111	0.00107679	ENSG00000072163	Upregulation	LIMS2	LS-U
142.466	0.625786	0.09156	6.83471	8.21697e-12	4.6487e-10	ENSG00000145331	Upregulation	TRMT10A	LS-U
205.548	0.624855	0.129428	4.82782	1.38037e-06	2.02764e-05	ENSG00000111328	Upregulation	CDK2AP1	LS-U
19.749	0.62429	0.201576	3.09705	0.0019546	0.00920117	ENSG00000249896	Upregulation	JAKMIP1-DT	LS-U
30.0189	0.623894	0.1621	3.84883	0.000118685	0.000898152	ENSG00000126861	Upregulation	OMG	LS-U
1037.69	0.62375	0.10221	6.1026	1.04358e-09	3.73194e-08	ENSG00000137310	Upregulation	TCF19	LS-U
28.061	0.623399	0.427399	1.45859	0.144679	0.269711	ENSG00000165457	None	FOLR2	LS-U
142.83	0.623158	0.398486	1.56381	0.117861	0.231934	ENSG00000255197	None		LS-U
215.85	0.623095	0.356572	1.74746	0.0805581	0.174073	ENSG00000167850	None	CD300C	LS-U
10.9529	0.622793	0.448547	1.38847	0.164995	0.297648	ENSG00000259004	None	LINC02285	LS-U
27.6043	0.622257	0.379802	1.63837	0.101344	0.206985	ENSG00000105501	None	SIGLEC5	LS-U
19.4277	0.622063	0.174605	3.56269	0.00036708	0.00233342	ENSG00000237352	Upregulation	LINC01358	LS-U
2118.55	0.62177	0.275844	2.25406	0.0241923	0.0690101	ENSG00000184557	None	SOCS3	LS-U
316.313	0.620582	0.185928	3.33775	0.000844606	0.0046077	ENSG00000187231	Upregulation	SESTD1	LS-U
1191.95	0.620422	0.0859582	7.21772	5.28682e-13	3.68172e-11	ENSG00000132963	Upregulation	POMP	LS-U
352.886	0.62039	0.37252	1.66539	0.0958357	0.198228	ENSG00000196209	None	SIRPB2	LS-U
18.2352	0.619766	0.32984	1.87899	0.0602458	0.139099	ENSG00000130598	None	TNNI2	LS-U
262.913	0.619438	0.167337	3.70174	0.000214127	0.0014721	ENSG00000049249	Upregulation	TNFRSF9	LS-U
1509.83	0.617295	0.0919104	6.71627	1.86436e-11	9.60145e-10	ENSG00000030110	Upregulation	BAK1	LS-U
425.534	0.617163	0.362945	1.70043	0.0890503	0.187646	ENSG00000006534	None	ALDH3B1	LS-U
133.423	0.616831	0.135611	4.54852	5.40246e-06	6.47129e-05	ENSG00000125726	Upregulation	CD70	LS-U
197.619	0.616685	0.116917	5.27455	1.33084e-07	2.64645e-06	ENSG00000147889	Upregulation	CDKN2A	LS-U
462.963	0.61661	0.0971348	6.34798	2.18165e-10	8.95623e-09	ENSG00000160949	Upregulation	TONSL	LS-U
149.291	0.616508	0.252254	2.444	0.0145256	0.0466741	ENSG00000134830	Upregulation	C5AR2	LS-U
16.1024	0.6162	0.308708	1.99606	0.0459276	0.113007	ENSG00000223534	None	HLA-DQB1-AS1	LS-U
141.578	0.616091	0.0888801	6.9317	4.15801e-12	2.50033e-10	ENSG00000079257	Upregulation	LXN	LS-U
99.2017	0.614332	0.408875	1.50249	0.13297	0.253207	ENSG00000213694	None	S1PR3	LS-U
583.415	0.61359	0.115494	5.31273	1.07995e-07	2.21146e-06	ENSG00000173218	Upregulation	VANGL1	LS-U
33.9222	0.613339	0.189637	3.23427	0.00121952	0.00625246	ENSG00000196296	Upregulation	ATP2A1	LS-U
17.5709	0.613004	0.229921	2.66615	0.00767245	0.0280296	ENSG00000126803	Upregulation	HSPA2	LS-U
234.536	0.612681	0.112167	5.46221	4.70242e-08	1.06858e-06	ENSG00000196218	Upregulation	RYR1	LS-U
13.8859	0.611975	0.265097	2.3085	0.0209716	0.0617374	ENSG00000266786	None	LGALS9DP	LS-U
186.247	0.610995	0.0858461	7.11733	1.10038e-12	7.27987e-11	ENSG00000162929	Upregulation	SANBR	LS-U
135.053	0.610762	0.373512	1.63519	0.10201	0.20796	ENSG00000139132	None	FGD4	LS-U
841.715	0.610483	0.160865	3.795	0.000147643	0.00107977	ENSG00000135077	Upregulation	HAVCR2	LS-U
75.9551	0.610316	0.344508	1.77156	0.0764684	0.167133	ENSG00000180891	None	CUEDC1	LS-U
764.666	0.608792	0.141829	4.29245	1.76713e-05	0.000179224	ENSG00000064886	Upregulation	CHI3L2	LS-U
90.35	0.608464	0.0898999	6.76824	1.30357e-11	7.02905e-10	ENSG00000159423	Upregulation	ALDH4A1	LS-U
181.483	0.608456	0.122929	4.94966	7.43428e-07	1.17318e-05	ENSG00000109881	Upregulation	CCDC34	LS-U
146.063	0.60817	0.126604	4.80374	1.55732e-06	2.24163e-05	ENSG00000239672	Upregulation	NME1	LS-U
467.951	0.607763	0.259491	2.34213	0.0191741	0.0576664	ENSG00000100365	None	NCF4	LS-U
23.0328	0.607559	0.325802	1.86481	0.0622078	0.142501	ENSG00000211938	None	IGHV3-7	LS-U
18.2429	0.606257	0.299494	2.02427	0.0429425	0.107691	ENSG00000211659	None	IGLV3-25	LS-U
14.863	0.606238	0.268454	2.25825	0.0239298	0.0684317	ENSG00000100473	None	COCH	LS-U
20.3468	0.606016	0.224628	2.69787	0.00697856	0.025943	ENSG00000116690	Upregulation	PRG4	LS-U
33.6467	0.605326	0.174924	3.4605	0.000539175	0.00319145	ENSG00000276672	Upregulation		LS-U
1113.34	0.604717	0.373225	1.62025	0.105179	0.213003	ENSG00000177575	None	CD163	LS-U
93.7716	0.604353	0.193895	3.11691	0.00182755	0.00875157	ENSG00000128311	Upregulation	TST	LS-U
129.801	0.604129	0.260823	2.31624	0.0205452	0.0607946	ENSG00000156886	None	ITGAD	LS-U
13.2045	0.60412	0.255591	2.36362	0.0180972	0.0552129	ENSG00000236264	None	RPL26P30	LS-U
180.918	0.604027	0.343641	1.75773	0.078794	0.171107	ENSG00000179921	None	GPBAR1	LS-U
510.434	0.602284	0.359238	1.67656	0.0936289	0.19462	ENSG00000188536	None	HBA2	LS-U
541.958	0.601595	0.0937736	6.4154	1.40453e-10	6.05497e-09	ENSG00000197299	Upregulation	BLM	LS-U
72.0807	0.600534	0.126021	4.76537	1.88512e-06	2.64163e-05	ENSG00000101460	Upregulation	MAP1LC3A	LS-U
314.126	0.599943	0.109588	5.47453	4.38679e-08	1.01421e-06	ENSG00000176208	Upregulation	ATAD5	LS-U
58.1745	0.599825	0.230781	2.59911	0.00934665	0.0328039	ENSG00000115129	Upregulation	TP53I3	LS-U
29.3074	0.599745	0.146482	4.09432	4.234e-05	0.0003731	ENSG00000176894	Upregulation	PXMP2	LS-U
15.9841	0.599626	0.489357	1.22533	0.220449	0.365242	ENSG00000139410	None	SDSL	LS-U
346.758	0.597404	0.364931	1.63703	0.101624	0.20731	ENSG00000109743	None	BST1	LS-U
49.857	0.597083	0.341194	1.74998	0.0801221	0.1734	ENSG00000164403	None	SHROOM1	LS-U
3913.78	0.596325	0.0927986	6.42601	1.30995e-10	5.69e-09	ENSG00000112118	Upregulation	MCM3	LS-U
218.531	0.596051	0.103618	5.75239	8.79917e-09	2.45705e-07	ENSG00000152455	Upregulation	SUV39H2	LS-U
100.467	0.595338	0.279951	2.12658	0.0334548	0.0889009	ENSG00000074660	None	SCARF1	LS-U
1078.59	0.59522	0.389265	1.52909	0.126243	0.244044	ENSG00000166825	None	ANPEP	LS-U
116.679	0.595208	0.322693	1.8445	0.0651102	0.147733	ENSG00000171105	None	INSR	LS-U
82.7643	0.594208	0.451559	1.3159	0.188206	0.326575	ENSG00000136630	None	HLX	LS-U
569.234	0.593008	0.375627	1.57871	0.114402	0.227284	ENSG00000103313	None	MEFV	LS-U
19.006	0.593005	0.211184	2.808	0.00498495	0.0197526	ENSG00000156869	Upregulation	FRRS1	LS-U
393.167	0.59264	0.0926037	6.39975	1.55636e-10	6.59383e-09	ENSG00000075188	Upregulation	NUP37	LS-U
255.863	0.591695	0.405077	1.4607	0.144098	0.268949	ENSG00000100079	None	LGALS2	LS-U
200.147	0.591616	0.103666	5.70694	1.15027e-08	3.12571e-07	ENSG00000006625	Upregulation	GGCT	LS-U
1041.08	0.591151	0.113807	5.19433	2.05457e-07	3.8372e-06	ENSG00000125148	Upregulation	MT2A	LS-U
1133.65	0.590997	0.357753	1.65197	0.0985405	0.202557	ENSG00000155465	None	SLC7A7	LS-U
27.5326	0.59064	0.18153	3.25367	0.00113923	0.00590773	ENSG00000276073	Upregulation		LS-U
546.369	0.588857	0.288586	2.04049	0.0413015	0.10469	ENSG00000102524	None	TNFSF13B	LS-U
162.479	0.587833	0.145087	4.0516	5.08693e-05	0.000437501	ENSG00000130489	Upregulation		LS-U
145.919	0.587099	0.128128	4.58211	4.60298e-06	5.64333e-05	ENSG00000198720	Upregulation	ANKRD13B	LS-U
820.587	0.587021	0.0934461	6.28192	3.34413e-10	1.32846e-08	ENSG00000182628	Upregulation	SKA2	LS-U
271.667	0.585474	0.357451	1.63792	0.101439	0.20708	ENSG00000121552	None	CSTA	LS-U
52.7852	0.58486	0.290158	2.01566	0.0438355	0.109167	ENSG00000211598	None	IGKV4-1	LS-U
67.0617	0.584598	0.151067	3.8698	0.000108923	0.000834686	ENSG00000160781	Upregulation	PAQR6	LS-U
122.608	0.584388	0.122544	4.76881	1.85316e-06	2.60863e-05	ENSG00000165948	Upregulation	IFI27L1	LS-U
12.288	0.584166	0.307046	1.90254	0.0571009	0.133567	ENSG00000232117	None	LINC00384	LS-U
80.9045	0.584141	0.403083	1.44918	0.147287	0.273505	ENSG00000105352	None	CEACAM4	LS-U
91.5259	0.583876	0.22289	2.61957	0.00880395	0.0313524	ENSG00000154589	Upregulation	LY96	LS-U
166.565	0.583554	0.435536	1.33985	0.180293	0.316969	ENSG00000173535	None	TNFRSF10C	LS-U
101.086	0.582031	0.420816	1.3831	0.166634	0.299381	ENSG00000132669	None	RIN2	LS-U
14.2166	0.58168	0.279385	2.082	0.0373424	0.0967902	ENSG00000272812	None		LS-U
191.261	0.581361	0.350734	1.65755	0.0974075	0.200722	ENSG00000115919	None	KYNU	LS-U
24.0621	0.58085	0.20611	2.81816	0.00482997	0.0192449	ENSG00000186314	Upregulation	PRELID2	LS-U
441.838	0.580517	0.103759	5.59487	2.20792e-08	5.54429e-07	ENSG00000174442	Upregulation	ZWILCH	LS-U
569.413	0.579539	0.0945218	6.13127	8.71794e-10	3.17035e-08	ENSG00000144554	Upregulation	FANCD2	LS-U
102.968	0.579376	0.426616	1.35808	0.17444	0.309175	ENSG00000116729	None	WLS	LS-U
728.881	0.579023	0.0858834	6.74196	1.5626e-11	8.27022e-10	ENSG00000171793	Upregulation	CTPS1	LS-U
1328.58	0.578447	0.183819	3.14683	0.00165053	0.00804045	ENSG00000196735	Upregulation	HLA-DQA1	LS-U
189.933	0.578361	0.398298	1.45208	0.146479	0.272416	ENSG00000074964	None	ARHGEF10L	LS-U
142.649	0.578256	0.177137	3.26445	0.00109677	0.00572201	ENSG00000229391	Upregulation	HLA-DRB6	LS-U
1033.8	0.578171	0.0821869	7.03483	1.99511e-12	1.23445e-10	ENSG00000149503	Upregulation	INCENP	LS-U
55.7824	0.578052	0.246389	2.34609	0.0189716	0.0571906	ENSG00000071909	None	MYO3B	LS-U
1400.06	0.575745	0.103315	5.57269	2.5083e-08	6.25295e-07	ENSG00000196839	Upregulation	ADA	LS-U
101.268	0.575401	0.552844	1.0408	0.297968	0.453026	ENSG00000133048	None	CHI3L1	LS-U
188.201	0.574918	0.425916	1.34984	0.177067	0.312618	ENSG00000004799	None	PDK4	LS-U
426.351	0.574695	0.0976817	5.88334	4.02061e-09	1.24163e-07	ENSG00000104889	Upregulation	RNASEH2A	LS-U
38.0629	0.574437	0.225669	2.54549	0.0109124	0.0370665	ENSG00000018408	Upregulation	WWTR1	LS-U
75.7422	0.574105	0.282166	2.03463	0.0418878	0.105814	ENSG00000162512	None	SDC3	LS-U
86.393	0.572648	0.116132	4.93102	8.18004e-07	1.27681e-05	ENSG00000173040	Upregulation	EVC2	LS-U
114.984	0.572645	0.181608	3.15319	0.00161498	0.0078984	ENSG00000132967	Upregulation	HMGB1P5	LS-U
24.0337	0.571902	0.440484	1.29835	0.194167	0.33372	ENSG00000148655	None	LRMDA	LS-U
9.8877	0.571861	0.268216	2.13209	0.0329996	0.087936	ENSG00000276966	None	H4C5	LS-U
39.582	0.571485	0.373836	1.52871	0.126337	0.244117	ENSG00000211673	None	IGLV3-1	LS-U
50.2018	0.571426	0.235471	2.42673	0.0152355	0.0483071	ENSG00000145850	Upregulation	TIMD4	LS-U
210.725	0.571291	0.13272	4.30447	1.67386e-05	0.000170872	ENSG00000196123	Upregulation	MATCAP1	LS-U
138.843	0.570888	0.340438	1.67692	0.0935579	0.194523	ENSG00000274536	None	MIR223HG	LS-U
68.9598	0.57031	0.439312	1.29819	0.194222	0.333748	ENSG00000110203	None	FOLR3	LS-U
173.499	0.569943	0.112789	5.05319	4.34481e-07	7.43632e-06	ENSG00000152689	Upregulation	RASGRP3	LS-U
12.3856	0.569152	0.334379	1.70212	0.0887338	0.187139	ENSG00000211945	None	IGHV1-18	LS-U
13697	0.569104	0.126432	4.50125	6.75542e-06	7.86729e-05	ENSG00000154451	Upregulation	GBP5	LS-U
66.1627	0.56909	0.370753	1.53496	0.124795	0.242034	ENSG00000072952	None	IRAG1	LS-U
44.8655	0.568678	0.422811	1.34499	0.178627	0.314618	ENSG00000163751	None	CPA3	LS-U
25.8392	0.56862	0.436564	1.30249	0.19275	0.332047	ENSG00000187098	None	MITF	LS-U
45.5453	0.5673	0.321157	1.76642	0.0773248	0.168555	ENSG00000176597	None	B3GNT5	LS-U
9.17582	0.56698	0.345974	1.63879	0.101256	0.206878	ENSG00000266651	None		LS-U
203.537	0.566942	0.107026	5.29726	1.17554e-07	2.39295e-06	ENSG00000104381	Upregulation	GDAP1	LS-U
464.075	0.56644	0.109765	5.16048	2.46318e-07	4.49778e-06	ENSG00000106268	Upregulation	NUDT1	LS-U
9.29767	0.565731	0.324893	1.74129	0.0816334	0.175918	ENSG00000205361	None	MT1DP	LS-U
1438.8	0.56537	0.215401	2.62474	0.00867161	0.0309718	ENSG00000103381	Upregulation	CPPED1	LS-U
2032.28	0.56501	0.162014	3.48741	0.000487714	0.00294976	ENSG00000105835	Upregulation	NAMPT	LS-U
12.1211	0.564335	0.261697	2.15644	0.0310491	0.0839368	ENSG00000278986	None		LS-U
4400.98	0.564263	0.0836141	6.74842	1.49466e-11	7.95963e-10	ENSG00000100911	Upregulation	PSME2	LS-U
14.6165	0.564171	0.220773	2.55543	0.0106056	0.0362233	ENSG00000279539	Upregulation		LS-U
115.081	0.564125	0.153833	3.66712	0.000245297	0.00165141	ENSG00000273604	Upregulation	EPOP	LS-U
602.665	0.56364	0.281399	2.00299	0.0451784	0.111558	ENSG00000142089	None	IFITM3	LS-U
271.554	0.563466	0.137844	4.08771	4.35659e-05	0.00038214	ENSG00000035664	Upregulation	DAPK2	LS-U
82.0333	0.563281	0.325505	1.73048	0.083544	0.179033	ENSG00000163993	None	S100P	LS-U
267.381	0.563254	0.11631	4.84269	1.2809e-06	1.90266e-05	ENSG00000153044	Upregulation	CENPH	LS-U
72.0472	0.562406	0.431012	1.30485	0.191944	0.331144	ENSG00000146070	None	PLA2G7	LS-U
134.887	0.562238	0.225535	2.49291	0.0126702	0.0418633	ENSG00000185482	Upregulation	STAC3	LS-U
865.403	0.562169	0.0720074	7.8071	5.852e-15	4.93432e-13	ENSG00000165704	Upregulation	HPRT1	LS-U
396.383	0.56166	0.334214	1.68054	0.0928521	0.193476	ENSG00000170909	None	OSCAR	LS-U
1215.17	0.560872	0.0889256	6.30721	2.84115e-10	1.14184e-08	ENSG00000180198	Upregulation	RCC1	LS-U
28.4248	0.559582	0.147662	3.78961	0.000150884	0.00109833	ENSG00000271936	Upregulation		LS-U
154.39	0.558764	0.379117	1.47386	0.14052	0.264169	ENSG00000206172	None	HBA1	LS-U
15.1972	0.556944	0.219328	2.53932	0.0111069	0.0375833	ENSG00000257924	Upregulation	LINC02416	LS-U
18.5	0.556622	0.443073	1.25628	0.209016	0.352272	ENSG00000229314	None	ORM1	LS-U
310.914	0.555895	0.120356	4.61875	3.86061e-06	4.84364e-05	ENSG00000178966	Upregulation	RMI1	LS-U
1000.3	0.555638	0.262083	2.12008	0.0339991	0.0899582	ENSG00000090104	None	RGS1	LS-U
73.9226	0.555105	0.231852	2.39423	0.0166555	0.0517505	ENSG00000075618	None	FSCN1	LS-U
96.8847	0.553867	0.329786	1.67947	0.0930598	0.193815	ENSG00000277105	None		LS-U
163.372	0.553684	0.0925682	5.98136	2.21284e-09	7.44873e-08	ENSG00000100577	Upregulation	GSTZ1	LS-U
109.959	0.552969	0.116925	4.72927	2.25324e-06	3.05975e-05	ENSG00000266709	Upregulation	MGC12916	LS-U
15.9994	0.552253	0.239874	2.30226	0.0213202	0.0624539	ENSG00000141391	None	PRELID3A	LS-U
5066.87	0.552057	0.0798533	6.91339	4.73207e-12	2.78754e-10	ENSG00000005022	Upregulation	SLC25A5	LS-U
1054.21	0.551228	0.188722	2.92085	0.00349076	0.0147457	ENSG00000135604	Upregulation	STX11	LS-U
315.395	0.550912	0.380365	1.44838	0.147511	0.273799	ENSG00000123405	None	NFE2	LS-U
142.658	0.550665	0.22281	2.47145	0.0134566	0.0438633	ENSG00000157483	Upregulation	MYO1E	LS-U
48.0031	0.550329	0.323309	1.70218	0.0887221	0.187138	ENSG00000246082	None	NUDT16L2P	LS-U
830.75	0.550148	0.108599	5.06588	4.06522e-07	7.01515e-06	ENSG00000116663	Upregulation	FBXO6	LS-U
111.081	0.549946	0.102587	5.36078	8.28647e-08	1.7532e-06	ENSG00000146733	Upregulation	PSPH	LS-U
15.2377	0.54987	0.540994	1.01641	0.309436	0.465507	ENSG00000188056	None	TREML4	LS-U
1007.53	0.549868	0.0956023	5.75161	8.83954e-09	2.46433e-07	ENSG00000101868	Upregulation	POLA1	LS-U
11.2331	0.549626	0.233723	2.35161	0.0186925	0.0566472	ENSG00000105877	None	DNAH11	LS-U
1110.17	0.549583	0.13164	4.1749	2.98112e-05	0.000279293	ENSG00000188313	Upregulation	PLSCR1	LS-U
559.366	0.548803	0.0971434	5.6494	1.61005e-08	4.22171e-07	ENSG00000123374	Upregulation	CDK2	LS-U
113.506	0.54829	0.130474	4.2023	2.64219e-05	0.00025221	ENSG00000111846	Upregulation	GCNT2	LS-U
11.09	0.548063	0.296358	1.84933	0.0644107	0.146474	ENSG00000275714	None	H3C1	LS-U
758.003	0.547353	0.354024	1.54609	0.122083	0.238089	ENSG00000204577	None	LILRB3	LS-U
22.6302	0.547257	0.382124	1.43214	0.152102	0.279939	ENSG00000214787	None	MS4A4E	LS-U
2537.54	0.547085	0.0835806	6.5456	5.92573e-11	2.75482e-09	ENSG00000072274	Upregulation	TFRC	LS-U
65.7554	0.546439	0.182928	2.98718	0.0028156	0.0124342	ENSG00000121797	Upregulation	CCRL2	LS-U
20.7294	0.546309	0.438389	1.24617	0.2127	0.35618	ENSG00000111110	None	PPM1H	LS-U
57.6157	0.546159	0.430085	1.26989	0.204125	0.346063	ENSG00000130202	None	NECTIN2	LS-U
85.7229	0.546051	0.39647	1.37728	0.168425	0.301591	ENSG00000151650	None	VENTX	LS-U
318.328	0.545971	0.0762564	7.15968	8.08667e-13	5.41241e-11	ENSG00000164885	Upregulation	CDK5	LS-U
323.928	0.545781	0.113219	4.82059	1.43133e-06	2.08646e-05	ENSG00000151689	Upregulation	INPP1	LS-U
100.769	0.545647	0.151968	3.59054	0.000329991	0.0021299	ENSG00000225720	Upregulation		LS-U
12.657	0.544167	0.245449	2.21703	0.0266212	0.0742038	ENSG00000273542	None	H4C12	LS-U
532.94	0.544136	0.233934	2.32602	0.0200172	0.0596219	ENSG00000141682	None	PMAIP1	LS-U
373.988	0.543479	0.101268	5.36677	8.01598e-08	1.70647e-06	ENSG00000143179	Upregulation	UCK2	LS-U
1876.21	0.542426	0.0872749	6.21514	5.12786e-10	1.93856e-08	ENSG00000189159	Upregulation	JPT1	LS-U
110.431	0.541298	0.116614	4.64181	3.45375e-06	4.41367e-05	ENSG00000185261	Upregulation	KIAA0825	LS-U
19.5807	0.541207	0.426475	1.26903	0.204432	0.346515	ENSG00000143067	None	ZNF697	LS-U
398.557	0.540695	0.32668	1.65512	0.0978997	0.20148	ENSG00000140749	None	IGSF6	LS-U
11.0114	0.54063	0.580167	0.931852	0.351413	0.50971	ENSG00000259319	None	JDP2-AS1	LS-U
9.34221	0.540558	0.440164	1.22808	0.219415	0.364021	ENSG00000181908	None	LINC02724	LS-U
51.4564	0.540386	0.408056	1.3243	0.185405	0.323083	ENSG00000260078	None	MPHOSPH10P1	LS-U
9.55026	0.540171	0.208784	2.58722	0.00967533	0.0337345	ENSG00000275784	Upregulation		LS-U
33.4842	0.539888	0.164682	3.27836	0.00104412	0.00549904	ENSG00000277534	Upregulation		LS-U
52.821	0.539172	0.134917	3.99632	6.43343e-05	0.00053075	ENSG00000254667	Upregulation		LS-U
36.2674	0.539142	0.161168	3.34521	0.000822207	0.0045055	ENSG00000231991	Upregulation	ANXA2P2	LS-U
343.345	0.538672	0.0907073	5.93857	2.87513e-09	9.34878e-08	ENSG00000124641	Upregulation	MED20	LS-U
103.685	0.538393	0.185995	2.89466	0.00379566	0.0157856	ENSG00000085871	Upregulation	MGST2	LS-U
4490.89	0.538216	0.100012	5.38151	7.38648e-08	1.5862e-06	ENSG00000156587	Upregulation	UBE2L6	LS-U
167.132	0.537407	0.0954052	5.63288	1.77222e-08	4.61178e-07	ENSG00000173621	Upregulation	LRFN4	LS-U
1305.32	0.537273	0.0802372	6.69605	2.14124e-11	1.08969e-09	ENSG00000254986	Upregulation	DPP3	LS-U
1353.83	0.536732	0.130024	4.12795	3.66012e-05	0.000331008	ENSG00000204257	Upregulation	HLA-DMA	LS-U
356.345	0.536113	0.391299	1.37009	0.17066	0.304807	ENSG00000277443	None	MARCKS	LS-U
222.512	0.535889	0.371554	1.44229	0.14922	0.276112	ENSG00000118508	None	RAB32	LS-U
9.55695	0.535261	0.301881	1.77309	0.0762143	0.166662	ENSG00000228109	None	MELTF-AS1	LS-U
450.956	0.534711	0.157119	3.40323	0.000665939	0.00379299	ENSG00000196169	Upregulation	KIF19	LS-U
157.588	0.534106	0.322071	1.65835	0.0972467	0.200472	ENSG00000060558	None	GNA15	LS-U
560.856	0.534078	0.115305	4.63189	3.62347e-06	4.58627e-05	ENSG00000136868	Upregulation	SLC31A1	LS-U
622.512	0.533699	0.109922	4.85528	1.20219e-06	1.80759e-05	ENSG00000198937	Upregulation	CCDC167	LS-U
15.1716	0.533566	0.272063	1.96119	0.049857	0.120313	ENSG00000105499	None	PLA2G4C	LS-U
8.12122	0.533272	0.309416	1.72348	0.0848019	0.181045	ENSG00000257008	None	GPR142	LS-U
118.982	0.533137	0.287754	1.85275	0.0639176	0.145564	ENSG00000152213	None	ARL11	LS-U
232.531	0.531784	0.0779843	6.81912	9.16015e-12	5.09915e-10	ENSG00000145979	Upregulation	TBC1D7	LS-U
24.2176	0.530177	0.346677	1.52931	0.126188	0.243993	ENSG00000180509	None	KCNE1	LS-U
824.201	0.529869	0.0927863	5.71064	1.12551e-08	3.06326e-07	ENSG00000102575	Upregulation	ACP5	LS-U
82.6884	0.52917	0.115642	4.57592	4.74127e-06	5.77992e-05	ENSG00000103485	Upregulation	QPRT	LS-U
343.419	0.528907	0.435002	1.21587	0.224033	0.369353	ENSG00000100985	None	MMP9	LS-U
13.213	0.528855	0.201696	2.62204	0.00874055	0.0311986	ENSG00000126460	Upregulation	PRRG2	LS-U
290.462	0.52878	0.156798	3.37237	0.000745253	0.00415664	ENSG00000180549	Upregulation	FUT7	LS-U
45.5311	0.526555	0.196704	2.67688	0.00743105	0.0273181	ENSG00000214776	Upregulation		LS-U
285.292	0.526477	0.392986	1.33968	0.180348	0.317	ENSG00000135929	None	CYP27A1	LS-U
788.085	0.526165	0.157147	3.34823	0.000813302	0.00446524	ENSG00000159335	Upregulation	PTMS	LS-U
438.058	0.525875	0.102127	5.14924	2.61543e-07	4.73059e-06	ENSG00000040275	Upregulation	SPDL1	LS-U
413.292	0.525615	0.168583	3.11784	0.00182182	0.00873142	ENSG00000213949	Upregulation	ITGA1	LS-U
221.863	0.52553	0.371522	1.41453	0.157205	0.286844	ENSG00000187796	None	CARD9	LS-U
18.6356	0.525115	0.15535	3.3802	0.000724333	0.00406501	ENSG00000231595	Upregulation		LS-U
316.08	0.525	0.106653	4.92249	8.54479e-07	1.32652e-05	ENSG00000165244	Upregulation	ZNF367	LS-U
365.785	0.524944	0.144547	3.63165	0.000281611	0.00185026	ENSG00000214826	Upregulation	DDX12P	LS-U
1312.8	0.524687	0.139831	3.7523	0.000175222	0.00123778	ENSG00000186810	Upregulation	CXCR3	LS-U
171.651	0.524586	0.165135	3.17672	0.00148951	0.0074135	ENSG00000110777	Upregulation	POU2AF1	LS-U
77.6868	0.524167	0.369922	1.41697	0.156493	0.285849	ENSG00000271605	None	MILR1	LS-U
73.3571	0.524128	0.10378	5.05038	4.40932e-07	7.52323e-06	ENSG00000124145	Upregulation	SDC4	LS-U
1172.48	0.523024	0.12813	4.08199	4.46512e-05	0.000391062	ENSG00000107281	Upregulation	NPDC1	LS-U
26.9389	0.522991	0.295754	1.76833	0.0770057	0.168051	ENSG00000137831	None	UACA	LS-U
1142.22	0.522683	0.0788516	6.62869	3.38689e-11	1.66451e-09	ENSG00000165806	Upregulation	CASP7	LS-U
314.769	0.522153	0.0853947	6.11459	9.68046e-10	3.48355e-08	ENSG00000160050	Upregulation	CCDC28B	LS-U
59.5986	0.522056	0.450312	1.15932	0.246326	0.395247	ENSG00000019991	None	HGF	LS-U
84.913	0.521522	0.380676	1.36999	0.170691	0.304807	ENSG00000164023	None	SGMS2	LS-U
1849.27	0.521516	0.16932	3.08005	0.00206963	0.00963717	ENSG00000121858	Upregulation	TNFSF10	LS-U
293.647	0.52145	0.11243	4.63802	3.51766e-06	4.48263e-05	ENSG00000173848	Upregulation	NET1	LS-U
273.64	0.521245	0.0891411	5.84741	4.99283e-09	1.50406e-07	ENSG00000138092	Upregulation	CENPO	LS-U
12.7059	0.521227	0.221678	2.35128	0.0187088	0.0566614	ENSG00000272525	None	BTF3-DT	LS-U
257.42	0.521045	0.221147	2.35611	0.0184676	0.0561437	ENSG00000175471	None	MCTP1	LS-U
134.471	0.520973	0.11926	4.36836	1.25182e-05	0.000134076	ENSG00000145014	Upregulation	TMEM44	LS-U
751.961	0.520882	0.101539	5.12987	2.89941e-07	5.22227e-06	ENSG00000198924	Upregulation	DCLRE1A	LS-U
15.9863	0.520842	0.275149	1.89295	0.058365	0.135796	ENSG00000276747	None	PADI6	LS-U
13.5198	0.519835	0.25707	2.02215	0.0431607	0.108036	ENSG00000255050	None		LS-U
218.24	0.519704	0.0748889	6.93966	3.93042e-12	2.37218e-10	ENSG00000168275	Upregulation	COA6	LS-U
61.673	0.519177	0.127218	4.08102	4.48392e-05	0.00039211	ENSG00000259768	Upregulation	ZFHX3-AS1	LS-U
8.64504	0.518946	0.215414	2.40907	0.0159934	0.0501463	ENSG00000248774	None		LS-U
73.107	0.518815	0.25069	2.06955	0.0384948	0.0990648	ENSG00000066735	None	KIF26A	LS-U
135.322	0.518782	0.0931805	5.5675	2.58422e-08	6.3775e-07	ENSG00000188312	Upregulation	CENPP	LS-U
39.5331	0.518667	0.32494	1.59619	0.110445	0.221419	ENSG00000183773	None	AIFM3	LS-U
40.4075	0.518047	0.395011	1.31147	0.189698	0.328368	ENSG00000261222	None		LS-U
165.743	0.517804	0.374323	1.38331	0.16657	0.299345	ENSG00000140044	None	JDP2	LS-U
8.1203	0.517601	0.266919	1.93917	0.0524811	0.125241	ENSG00000170647	None		LS-U
769.377	0.517225	0.237536	2.17746	0.0294464	0.0804237	ENSG00000138166	None	DUSP5	LS-U
513.418	0.515974	0.0937298	5.50491	3.69351e-08	8.76304e-07	ENSG00000172172	Upregulation	MRPL13	LS-U
22.4528	0.515449	0.211335	2.43901	0.0147274	0.0471084	ENSG00000119946	Upregulation	CNNM1	LS-U
368.523	0.515351	0.398659	1.29271	0.196111	0.336087	ENSG00000124731	None	TREM1	LS-U
1609.02	0.515147	0.101451	5.07777	3.81887e-07	6.64862e-06	ENSG00000178537	Upregulation	SLC25A20	LS-U
19.577	0.514465	0.379293	1.35638	0.174979	0.309817	ENSG00000232973	None	CYP1B1-AS1	LS-U
1948.8	0.514135	0.0756336	6.79771	1.06295e-11	5.84149e-10	ENSG00000163950	Upregulation	SLBP	LS-U
459.963	0.514135	0.100996	5.09064	3.56848e-07	6.25066e-06	ENSG00000106399	Upregulation	RPA3	LS-U
7367.95	0.513731	0.146285	3.51185	0.000445006	0.0027367	ENSG00000231389	Upregulation	HLA-DPA1	LS-U
226.214	0.51362	0.0855269	6.00537	1.90901e-09	6.47669e-08	ENSG00000000460	Upregulation	C1orf112	LS-U
774.168	0.513579	0.123602	4.15511	3.25124e-05	0.000299526	ENSG00000137265	Upregulation	IRF4	LS-U
18.6328	0.513047	0.392455	1.30727	0.191119	0.330131	ENSG00000169313	None	P2RY12	LS-U
6938.25	0.512861	0.0851358	6.02403	1.70127e-09	5.80624e-08	ENSG00000167460	Upregulation	TPM4	LS-U
11.1037	0.512589	0.259732	1.97353	0.0484353	0.117625	ENSG00000227032	None	RPS2P36	LS-U
99.1642	0.51256	0.105364	4.86465	1.14661e-06	1.73464e-05	ENSG00000224429	Upregulation	LINC00539	LS-U
9.44866	0.5122	0.467742	1.09505	0.273495	0.42593	ENSG00000140022	None	STON2	LS-U
910.619	0.512057	0.116755	4.38573	1.15597e-05	0.000124742	ENSG00000086300	Upregulation	SNX10	LS-U
183.857	0.511152	0.222859	2.29362	0.0218125	0.0636385	ENSG00000173110	None	HSPA6	LS-U
605.567	0.51008	0.0843849	6.04468	1.49704e-09	5.20214e-08	ENSG00000221829	Upregulation	FANCG	LS-U
29.9725	0.509832	0.396675	1.28526	0.198701	0.339275	ENSG00000281162	None	LINC01127	LS-U
10.0161	0.509476	0.523673	0.972889	0.330608	0.487342	ENSG00000179593	None	ALOX15B	LS-U
9467.98	0.509322	0.08853	5.7531	8.76228e-09	2.45326e-07	ENSG00000134333	Upregulation	LDHA	LS-U
2043.04	0.508917	0.0764351	6.65816	2.77284e-11	1.38163e-09	ENSG00000182199	Upregulation	SHMT2	LS-U
30.5459	0.508651	0.176967	2.87427	0.00404957	0.0166285	ENSG00000242689	Upregulation	CNTF	LS-U
125.466	0.507895	0.142193	3.57188	0.000354434	0.00226304	ENSG00000266088	Upregulation		LS-U
560.394	0.507772	0.15815	3.21069	0.00132416	0.00670106	ENSG00000152492	Upregulation	CCDC50	LS-U
17.3938	0.507485	0.252079	2.0132	0.0440941	0.10962	ENSG00000214110	None	LDHAP4	LS-U
13.2839	0.506304	0.253313	1.99873	0.0456377	0.112461	ENSG00000272716	None	SLC30A6-DT	LS-U
454.601	0.506303	0.373934	1.35399	0.17574	0.310774	ENSG00000171777	None	RASGRP4	LS-U
16.0074	0.505906	0.249607	2.02681	0.042682	0.107225	ENSG00000160882	None	CYP11B1	LS-U
216.465	0.50559	0.121083	4.17557	2.97236e-05	0.000278624	ENSG00000234518	Upregulation	PTGES3P1	LS-U
16496.9	0.505428	0.0857104	5.89693	3.70324e-09	1.15817e-07	ENSG00000111640	Upregulation	GAPDH	LS-U
11.2561	0.50526	0.188069	2.68657	0.00721894	0.026658	ENSG00000280502	Upregulation	Metazoa_SRP	LS-U
73.4538	0.504921	0.21325	2.36774	0.0178971	0.054748	ENSG00000232629	None	HLA-DQB2	LS-U
41.1554	0.504488	0.2322	2.17265	0.0298069	0.0812018	ENSG00000122642	None	FKBP9	LS-U
1499.75	0.504218	0.123197	4.09278	4.26236e-05	0.000374831	ENSG00000152969	Upregulation	JAKMIP1	LS-U
165.398	0.503873	0.413441	1.21873	0.222947	0.36821	ENSG00000112299	None	VNN1	LS-U
13.4894	0.503813	0.263688	1.91064	0.0560508	0.13155	ENSG00000225964	None	NRIR	LS-U
8.99336	0.503326	0.323201	1.55732	0.119396	0.234336	ENSG00000228519	None	RANBP1P1	LS-U
33.6807	0.503272	0.133973	3.7565	0.000172303	0.00122117	ENSG00000129673	Upregulation	AANAT	LS-U
238.916	0.502759	0.112785	4.45768	8.28524e-06	9.36979e-05	ENSG00000168061	Upregulation	SAC3D1	LS-U
25.4066	0.502602	0.382263	1.31481	0.188574	0.327015	ENSG00000211651	None	IGLV1-44	LS-U
780.452	0.502245	0.285507	1.75913	0.0785551	0.170652	ENSG00000182511	None	FES	LS-U
623.533	0.502136	0.140651	3.57008	0.000356866	0.00227435	ENSG00000189350	Upregulation	TOGARAM2	LS-U
11.7995	0.501553	0.178198	2.81458	0.00488406	0.01942	ENSG00000240498	Upregulation	CDKN2B-AS1	LS-U
16.5604	0.501293	0.204399	2.45252	0.0141859	0.0457293	ENSG00000267414	Upregulation	SETBP1-DT	LS-U
21.935	0.500981	0.177962	2.81511	0.00487606	0.0194061	ENSG00000276533	Upregulation		LS-U
16.9586	0.500207	0.245785	2.03515	0.0418363	0.105734	ENSG00000203780	None	FANK1	LS-U
653.898	0.499718	0.0867375	5.76127	8.34855e-09	2.3503e-07	ENSG00000049541	Upregulation	RFC2	LS-U
1814.58	0.499639	0.0926708	5.39155	6.98524e-08	1.50903e-06	ENSG00000096968	Upregulation	JAK2	LS-U
5542.12	0.499347	0.0867515	5.75606	8.61006e-09	2.41602e-07	ENSG00000177409	Upregulation	SAMD9L	LS-U
8.40519	0.49914	0.584511	0.853945	0.393136	0.550185	ENSG00000169432	None	SCN9A	LS-U
116.72	0.498045	0.242597	2.05297	0.0400755	0.102246	ENSG00000074416	None	MGLL	LS-U
25.4668	0.497857	0.186075	2.67558	0.00746008	0.0273897	ENSG00000173338	Upregulation	KCNK7	LS-U
37.3023	0.49774	0.153318	3.24645	0.00116854	0.00603604	ENSG00000262222	Upregulation		LS-U
456.307	0.496834	0.115591	4.29819	1.72196e-05	0.000175263	ENSG00000188677	Upregulation	PARVB	LS-U
79.4942	0.496764	0.169196	2.93602	0.00332456	0.014187	ENSG00000162614	Upregulation	NEXN	LS-U
10.8099	0.496335	0.355575	1.39587	0.162754	0.294753	ENSG00000226478	None	UPF3AP1	LS-U
101.32	0.496093	0.206605	2.40116	0.016343	0.0509361	ENSG00000211804	None	TRDV1	LS-U
135.975	0.49592	0.291342	1.70219	0.0887193	0.187138	ENSG00000274735	None		LS-U
15.1905	0.495518	0.280865	1.76426	0.0776884	0.169141	ENSG00000160097	None	FNDC5	LS-U
81.1699	0.495404	0.165994	2.98447	0.0028407	0.0125129	ENSG00000110492	Upregulation	MDK	LS-U
115.67	0.4949	0.130122	3.80334	0.000142759	0.00105075	ENSG00000137135	Upregulation	ARHGEF39	LS-U
9.92289	0.494691	0.339991	1.45501	0.145666	0.271258	ENSG00000211660	None	IGLV2-23	LS-U
18.0858	0.494167	0.212702	2.32328	0.0201639	0.0599652	ENSG00000236565	None	HNRNPA3P5	LS-U
1832.26	0.493965	0.0696543	7.09166	1.32514e-12	8.56907e-11	ENSG00000131979	Upregulation	GCH1	LS-U
491.337	0.493829	0.0763402	6.4688	9.87868e-11	4.41359e-09	ENSG00000171503	Upregulation	ETFDH	LS-U
7801.85	0.4938	0.0909086	5.43183	5.57795e-08	1.23642e-06	ENSG00000182718	Upregulation	ANXA2	LS-U
344.837	0.493742	0.381596	1.29389	0.195704	0.335625	ENSG00000158473	None	CD1D	LS-U
241.833	0.49363	0.372276	1.32598	0.184847	0.322569	ENSG00000198223	None	CSF2RA	LS-U
9506.51	0.493495	0.0878916	5.61482	1.96772e-08	5.05175e-07	ENSG00000162645	Upregulation	GBP2	LS-U
271.381	0.49297	0.123774	3.98283	6.80981e-05	0.000555935	ENSG00000164105	Upregulation	SAP30	LS-U
59.4718	0.492657	0.123691	3.98295	6.80656e-05	0.000555934	ENSG00000213160	Upregulation	KLHL23	LS-U
3189.86	0.491826	0.072178	6.81407	9.48735e-12	5.26426e-10	ENSG00000132780	Upregulation	NASP	LS-U
2190.06	0.490712	0.318002	1.54311	0.122804	0.239088	ENSG00000101439	None	CST3	LS-U
50.2853	0.490314	0.173515	2.82578	0.0047166	0.0188675	ENSG00000130508	Upregulation	PXDN	LS-U
779.8	0.489437	0.350578	1.39609	0.162688	0.294693	ENSG00000161642	None	ZNF385A	LS-U
285.388	0.489058	0.126379	3.86977	0.00010894	0.000834686	ENSG00000011198	Upregulation	ABHD5	LS-U
5317.93	0.488729	0.0651793	7.49821	6.46937e-14	4.94576e-12	ENSG00000120802	Upregulation	TMPO	LS-U
50.3336	0.488604	0.151609	3.22279	0.00126947	0.00646902	ENSG00000104432	Upregulation	IL7	LS-U
1641.07	0.488542	0.0622362	7.84981	4.16683e-15	3.56586e-13	ENSG00000163029	Upregulation	SMC6	LS-U
15.5021	0.488344	0.252439	1.9345	0.0530511	0.12618	ENSG00000215417	None	MIR17HG	LS-U
108.26	0.488	0.144839	3.36927	0.000753686	0.00419503	ENSG00000163923	Upregulation	RPL39L	LS-U
75.863	0.487023	0.388854	1.25246	0.210404	0.353813	ENSG00000140287	None	HDC	LS-U
13.9888	0.486502	0.41118	1.18318	0.236736	0.384559	ENSG00000180316	None	PNPLA1	LS-U
11.8092	0.486229	0.272959	1.78132	0.0748596	0.164389	ENSG00000172889	None	EGFL7	LS-U
221.344	0.486113	0.144222	3.3706	0.000750049	0.00418204	ENSG00000169129	Upregulation	AFAP1L2	LS-U
61.6433	0.485452	0.319742	1.51826	0.128948	0.247707	ENSG00000198598	None	MMP17	LS-U
430.304	0.485229	0.111632	4.3467	1.38203e-05	0.0001457	ENSG00000189233	Upregulation	NUGGC	LS-U
3746.52	0.485043	0.149135	3.25238	0.00114444	0.00592912	ENSG00000130066	Upregulation	SAT1	LS-U
8735.81	0.484882	0.0684121	7.08767	1.36393e-12	8.78411e-11	ENSG00000198830	Upregulation	HMGN2	LS-U
182.654	0.484555	0.169911	2.85182	0.00434704	0.0176394	ENSG00000118513	Upregulation	MYB	LS-U
1053.82	0.484369	0.089031	5.44046	5.31443e-08	1.18565e-06	ENSG00000100918	Upregulation	REC8	LS-U
2411.66	0.483593	0.36154	1.33759	0.18103	0.317652	ENSG00000119535	None	CSF3R	LS-U
173.983	0.483476	0.117118	4.12811	3.6575e-05	0.000330945	ENSG00000117411	Upregulation	B4GALT2	LS-U
563.853	0.483401	0.0825767	5.85396	4.79992e-09	1.45872e-07	ENSG00000106367	Upregulation	AP1S1	LS-U
873.204	0.483308	0.0703755	6.86756	6.53089e-12	3.75322e-10	ENSG00000116830	Upregulation	TTF2	LS-U
342.95	0.483098	0.140544	3.43735	0.000587436	0.00342061	ENSG00000173638	Upregulation	SLC19A1	LS-U
562.918	0.48309	0.318907	1.51483	0.129816	0.248882	ENSG00000085514	None	PILRA	LS-U
782.144	0.482455	0.0724645	6.65782	2.77916e-11	1.38163e-09	ENSG00000077514	Upregulation	POLD3	LS-U
23.1045	0.481765	0.439121	1.09711	0.272592	0.424907	ENSG00000225422	None	RBMS1P1	LS-U
16.176	0.481524	0.214006	2.25005	0.024446	0.0695838	ENSG00000214357	None	NEURL1B	LS-U
71.3009	0.481499	0.111058	4.33558	1.45375e-05	0.000151827	ENSG00000276180	Upregulation	H4C9	LS-U
1361.81	0.481479	0.219628	2.19225	0.0283617	0.0781184	ENSG00000151726	None	ACSL1	LS-U
353.881	0.481196	0.0858045	5.60805	2.04616e-08	5.21421e-07	ENSG00000133739	Upregulation	LRRCC1	LS-U
4615.8	0.48085	0.114915	4.18439	2.85936e-05	0.000269653	ENSG00000110090	Upregulation	CPT1A	LS-U
2284.91	0.480824	0.125461	3.83245	0.000126872	0.000950907	ENSG00000155090	Upregulation	KLF10	LS-U
284.078	0.480779	0.0858984	5.59706	2.18013e-08	5.49053e-07	ENSG00000205208	Upregulation	C4orf46	LS-U
1872.35	0.479911	0.0681223	7.04485	1.85663e-12	1.1571e-10	ENSG00000123609	Upregulation	NMI	LS-U
64.2248	0.479619	0.282677	1.6967	0.0897527	0.188681	ENSG00000058091	None	CDK14	LS-U
288.059	0.479533	0.339605	1.41203	0.157941	0.287974	ENSG00000134955	None	SLC37A2	LS-U
1474.69	0.478765	0.0925262	5.17437	2.2868e-07	4.21148e-06	ENSG00000108829	Upregulation	LRRC59	LS-U
16.7052	0.477509	0.373561	1.27826	0.201157	0.342156	ENSG00000151693	None	ASAP2	LS-U
1810.08	0.477075	0.0784704	6.07969	1.20418e-09	4.29733e-08	ENSG00000088986	Upregulation	DYNLL1	LS-U
867.053	0.476993	0.113868	4.18901	2.80174e-05	0.000265086	ENSG00000106605	Upregulation	BLVRA	LS-U
618.738	0.476986	0.100864	4.72899	2.25644e-06	3.06097e-05	ENSG00000033170	Upregulation	FUT8	LS-U
231.58	0.476901	0.161366	2.9554	0.00312262	0.0135023	ENSG00000111788	Upregulation		LS-U
615.198	0.476865	0.0725051	6.57699	4.80066e-11	2.27483e-09	ENSG00000152240	Upregulation	HAUS1	LS-U
1840.6	0.476865	0.148326	3.21499	0.0013045	0.00662299	ENSG00000135074	Upregulation	ADAM19	LS-U
28.824	0.476861	0.298677	1.59658	0.11036	0.221273	ENSG00000183160	None	TMEM119	LS-U
1427.9	0.475186	0.290158	1.63768	0.101488	0.207155	ENSG00000132205	None	EMILIN2	LS-U
12.6549	0.475172	0.466983	1.01754	0.308899	0.465106	ENSG00000162745	None	OLFML2B	LS-U
513.202	0.475159	0.349682	1.35883	0.174201	0.308878	ENSG00000131724	None	IL13RA1	LS-U
68.8269	0.474635	0.208304	2.27857	0.0226927	0.065647	ENSG00000253522	None	MIR3142HG	LS-U
16.3221	0.473612	0.206239	2.29643	0.0216515	0.063252	ENSG00000266017	None	MIR4477B	LS-U
52.9274	0.473521	0.437075	1.08339	0.278637	0.431748	ENSG00000075223	None	SEMA3C	LS-U
65.2641	0.473163	0.414153	1.14248	0.253253	0.402968	ENSG00000119457	None	SLC46A2	LS-U
13.272	0.472751	0.244039	1.93719	0.0527216	0.12557	ENSG00000177855	None	CACYBPP2	LS-U
2844.82	0.470981	0.0920608	5.11598	3.12121e-07	5.56351e-06	ENSG00000135148	Upregulation	TRAFD1	LS-U
249.002	0.469762	0.0775636	6.05647	1.39144e-09	4.86468e-08	ENSG00000161692	Upregulation	DBF4B	LS-U
572.475	0.468354	0.0929445	5.03907	4.67788e-07	7.9275e-06	ENSG00000117593	Upregulation	DARS2	LS-U
345.395	0.468257	0.130673	3.58342	0.000339122	0.00217902	ENSG00000123360	Upregulation	PDE1B	LS-U
548.79	0.468025	0.343345	1.36313	0.172841	0.30745	ENSG00000111275	None	ALDH2	LS-U
36.2226	0.467727	0.428347	1.09193	0.274862	0.427478	ENSG00000158186	None	MRAS	LS-U
17.7846	0.467596	0.381102	1.22696	0.219839	0.364653	ENSG00000233901	None	LINC01503	LS-U
1414.48	0.467576	0.10262	4.55638	5.2042e-06	6.25996e-05	ENSG00000183684	Upregulation	ALYREF	LS-U
304.478	0.467459	0.310358	1.50619	0.132019	0.251841	ENSG00000143382	None	ADAMTSL4	LS-U
517.037	0.46735	0.104332	4.47944	7.48387e-06	8.57945e-05	ENSG00000103490	Upregulation	PYCARD	LS-U
9.42299	0.466842	0.290037	1.60959	0.107486	0.216496	ENSG00000159374	None	M1AP	LS-U
912.452	0.46673	0.135529	3.44375	0.000573708	0.00335088	ENSG00000116574	Upregulation	RHOU	LS-U
42.5131	0.466628	0.339548	1.37426	0.16936	0.302917	ENSG00000064225	None	ST3GAL6	LS-U
31.4564	0.466564	0.159585	2.92361	0.00345998	0.0146589	ENSG00000275437	Upregulation		LS-U
3023.34	0.465967	0.0659133	7.06939	1.55615e-12	9.87723e-11	ENSG00000179051	Upregulation	RCC2	LS-U
7701.09	0.465596	0.0736779	6.31934	2.62681e-10	1.06817e-08	ENSG00000163565	Upregulation	IFI16	LS-U
310.96	0.465576	0.196247	2.3724	0.017673	0.0541878	ENSG00000141401	None	IMPA2	LS-U
27.7281	0.465121	0.180007	2.5839	0.00976903	0.0340225	ENSG00000129194	Upregulation	SOX15	LS-U
54.2857	0.465117	0.388717	1.19655	0.231484	0.378429	ENSG00000111961	None	SASH1	LS-U
16.2747	0.464606	0.330138	1.40731	0.159335	0.290015	ENSG00000135540	None	NHSL1	LS-U
8.20412	0.463391	2.92421	0.158467	0.874089	0.922801	ENSG00000254006	None		LS-U
41.3643	0.463383	0.229948	2.01517	0.0438871	0.109232	ENSG00000184925	None	LCN12	LS-U
512.789	0.4624	0.0654873	7.06092	1.65405e-12	1.046e-10	ENSG00000023697	Upregulation	DERA	LS-U
423.348	0.462389	0.0744823	6.20805	5.3647e-10	2.01922e-08	ENSG00000108826	Upregulation	MRPL27	LS-U
552.7	0.462219	0.074695	6.18809	6.08992e-10	2.27229e-08	ENSG00000116793	Upregulation	PHTF1	LS-U
12.5121	0.462184	0.191681	2.41122	0.0158994	0.0499152	ENSG00000275022	Upregulation	MIR6753	LS-U
394.184	0.461969	0.147328	3.13564	0.00171477	0.00832039	ENSG00000136514	Upregulation	RTP4	LS-U
38.5891	0.461092	0.134942	3.41696	0.000633252	0.00363007	ENSG00000123191	Upregulation	ATP7B	LS-U
850.757	0.461084	0.0872801	5.28281	1.27218e-07	2.5445e-06	ENSG00000139579	Upregulation	NABP2	LS-U
19.3982	0.460826	0.240791	1.9138	0.0556459	0.130724	ENSG00000246465	None	LOC124903670	LS-U
329.416	0.460598	0.0820594	5.61298	1.98869e-08	5.08284e-07	ENSG00000170270	Upregulation	GON7	LS-U
30.1301	0.460345	0.151987	3.02884	0.00245496	0.0110879	ENSG00000246731	Upregulation	MGC16275	LS-U
852.735	0.460138	0.0713301	6.45082	1.11249e-10	4.89409e-09	ENSG00000129255	Upregulation	MPDU1	LS-U
34.7026	0.459252	0.150741	3.04663	0.00231423	0.0105701	ENSG00000197275	Upregulation	RAD54B	LS-U
32.0732	0.45924	0.355219	1.29284	0.196067	0.336051	ENSG00000108239	None	TBC1D12	LS-U
433.342	0.458932	0.087819	5.22588	1.73327e-07	3.32004e-06	ENSG00000023171	Upregulation	GRAMD1B	LS-U
460.331	0.458459	0.0922326	4.97068	6.67185e-07	1.06927e-05	ENSG00000146263	Upregulation	MMS22L	LS-U
15.269	0.45772	0.201395	2.27275	0.0230413	0.0664209	ENSG00000198892	None	SHISA4	LS-U
165.265	0.457402	0.20596	2.22083	0.0263628	0.0736887	ENSG00000120280	None	TASL	LS-U
18.4315	0.45686	0.282185	1.61901	0.105444	0.213381	ENSG00000116096	None	SPR	LS-U
135.461	0.45674	0.110293	4.14115	3.4557e-05	0.000316347	ENSG00000172301	Upregulation	COPRS	LS-U
9.30494	0.456557	0.242738	1.88086	0.0599907	0.138566	ENSG00000261136	None	LOC105370941	LS-U
22.8644	0.455829	0.424764	1.07313	0.283211	0.437113	ENSG00000120262	None	CCDC170	LS-U
4208.51	0.454386	0.0816814	5.5629	2.65321e-08	6.50944e-07	ENSG00000143401	Upregulation	ANP32E	LS-U
78.9165	0.453675	0.397608	1.14101	0.253866	0.403575	ENSG00000162444	None	RBP7	LS-U
15.0438	0.453596	0.217217	2.08821	0.0367787	0.0955801	ENSG00000260924	None	LINC01311	LS-U
196.639	0.45347	0.0763258	5.94124	2.82877e-09	9.21548e-08	ENSG00000115392	Upregulation	FANCL	LS-U
422.06	0.453218	0.0833448	5.43787	5.39206e-08	1.20141e-06	ENSG00000136783	Upregulation	NIPSNAP3A	LS-U
12.1028	0.452957	0.199041	2.2757	0.0228638	0.0660309	ENSG00000270039	None		LS-U
836.613	0.452937	0.0803323	5.63829	1.71749e-08	4.48974e-07	ENSG00000100889	Upregulation	PCK2	LS-U
544.988	0.452261	0.0822001	5.50195	3.75604e-08	8.87468e-07	ENSG00000128309	Upregulation	MPST	LS-U
1349.02	0.451765	0.0923697	4.89084	1.00407e-06	1.5352e-05	ENSG00000068079	Upregulation	IFI35	LS-U
12.6662	0.451756	0.211936	2.13156	0.0330427	0.0880236	ENSG00000235272	None	RAMACL	LS-U
16.1294	0.45175	0.179657	2.51451	0.0119197	0.0398506	ENSG00000228265	Upregulation		LS-U
67.7584	0.451362	0.407278	1.10824	0.267758	0.419578	ENSG00000166928	None	MS4A14	LS-U
377.132	0.451243	0.129497	3.48458	0.000492914	0.00297182	ENSG00000213928	Upregulation	IRF9	LS-U
2068.11	0.451045	0.0721196	6.25413	3.99732e-10	1.55914e-08	ENSG00000177084	Upregulation	POLE	LS-U
11.2781	0.450781	0.359448	1.25409	0.209809	0.353159	ENSG00000261216	None		LS-U
647.459	0.450432	0.129094	3.48918	0.000484505	0.00293347	ENSG00000138413	Upregulation	IDH1	LS-U
106.479	0.449854	0.118331	3.80165	0.000143733	0.00105701	ENSG00000223478	Upregulation	ZDHHC12-DT	LS-U
169.204	0.449633	0.123627	3.63701	0.000275825	0.0018185	ENSG00000228672	Upregulation	PROB1	LS-U
1614.76	0.449502	0.0769843	5.83888	5.25542e-09	1.57489e-07	ENSG00000178741	Upregulation	COX5A	LS-U
21.1628	0.449009	0.361593	1.24175	0.214328	0.357963	ENSG00000166816	None	LDHD	LS-U
901.848	0.448947	0.0681602	6.58665	4.49875e-11	2.15552e-09	ENSG00000122591	Upregulation	HYCC1	LS-U
530.765	0.448495	0.0761943	5.8862	3.95186e-09	1.22479e-07	ENSG00000137692	Upregulation	DCUN1D5	LS-U
960.036	0.448475	0.0877532	5.11065	3.2106e-07	5.69923e-06	ENSG00000134291	Upregulation	TMEM106C	LS-U
44.5185	0.448216	0.356459	1.25741	0.208604	0.351784	ENSG00000135862	None	LAMC1	LS-U
1991.11	0.44776	0.0949781	4.71435	2.42484e-06	3.24842e-05	ENSG00000100342	Upregulation	APOL1	LS-U
209.696	0.447371	0.11812	3.78742	0.000152219	0.00110675	ENSG00000073060	Upregulation	SCARB1	LS-U
357.288	0.447053	0.366155	1.22094	0.222109	0.367172	ENSG00000151948	None	GLT1D1	LS-U
605.188	0.44694	0.0885518	5.04722	4.48285e-07	7.62705e-06	ENSG00000125871	Upregulation	MGME1	LS-U
950.929	0.446836	0.354767	1.25952	0.207843	0.351051	ENSG00000196562	None	SULF2	LS-U
2297.33	0.446686	0.0892979	5.0022	5.66792e-07	9.36541e-06	ENSG00000213585	Upregulation	VDAC1	LS-U
467.754	0.446006	0.0819077	5.44523	5.17378e-08	1.16029e-06	ENSG00000130021	Upregulation	PUDP	LS-U
70.1492	0.445952	0.160548	2.77768	0.00547479	0.0213348	ENSG00000214872	Upregulation	SMTNL1	LS-U
10.1974	0.44548	0.226335	1.96823	0.0490415	0.118728	ENSG00000270882	None	H4C14	LS-U
9.65731	0.444686	0.237938	1.86891	0.0616349	0.141462	ENSG00000279314	None		LS-U
302.042	0.444676	0.0837266	5.31104	1.09e-07	2.22938e-06	ENSG00000161513	Upregulation	FDXR	LS-U
94.1344	0.4444	0.289652	1.53426	0.124966	0.242245	ENSG00000145685	None	LHFPL2	LS-U
18.2801	0.444232	0.21294	2.08619	0.0369618	0.0959523	ENSG00000270872	None	SRGAP2D	LS-U
194.78	0.443787	0.193674	2.29142	0.0219393	0.0639514	ENSG00000123213	None	NLN	LS-U
290.896	0.443421	0.0918395	4.82822	1.37758e-06	2.02528e-05	ENSG00000155330	Upregulation	C16orf87	LS-U
28.8037	0.443315	0.300374	1.47588	0.139976	0.263486	ENSG00000274008	None	Metazoa_SRP	LS-U
1109.47	0.443246	0.0971616	4.56195	5.06811e-06	6.13056e-05	ENSG00000187608	Upregulation	ISG15	LS-U
11.7343	0.443137	0.569345	0.778329	0.436375	0.591031	ENSG00000124102	None	PI3	LS-U
16.1643	0.443065	0.178976	2.47556	0.0133028	0.0434938	ENSG00000227373	Upregulation	RABGAP1L-DT	LS-U
219.82	0.443044	0.10975	4.03684	5.41752e-05	0.000460865	ENSG00000125434	Upregulation	SLC25A35	LS-U
80.8499	0.443018	0.11557	3.83335	0.00012641	0.000948271	ENSG00000113356	Upregulation	POLR3G	LS-U
1967.1	0.442111	0.0762964	5.79465	6.84635e-09	1.96601e-07	ENSG00000167315	Upregulation	ACAA2	LS-U
326.739	0.4416	0.141328	3.12464	0.00178023	0.00858234	ENSG00000178860	Upregulation	MSC	LS-U
2334.93	0.441547	0.217539	2.02974	0.0423831	0.106708	ENSG00000140678	None	ITGAX	LS-U
338	0.441355	0.0809968	5.44905	5.06407e-08	1.14014e-06	ENSG00000116212	Upregulation	LRRC42	LS-U
618.543	0.441092	0.0806712	5.46778	4.55707e-08	1.04935e-06	ENSG00000146476	Upregulation	ARMT1	LS-U
1696.13	0.44099	0.101048	4.36418	1.27599e-05	0.00013641	ENSG00000140511	Upregulation	HAPLN3	LS-U
433.025	0.440816	0.167326	2.63448	0.00842652	0.0302346	ENSG00000138185	Upregulation	ENTPD1	LS-U
78.1482	0.440792	0.126175	3.49351	0.000476722	0.00289858	ENSG00000131944	Upregulation	FAAP24	LS-U
1084.99	0.440786	0.0877053	5.02577	5.01422e-07	8.39004e-06	ENSG00000266028	Upregulation	SRGAP2	LS-U
10.4168	0.440778	0.328783	1.34064	0.180039	0.316683	ENSG00000123500	None	COL10A1	LS-U
18.7421	0.440649	0.387003	1.13862	0.254863	0.404606	ENSG00000154447	None	SH3RF1	LS-U
2113.86	0.440026	0.0809747	5.43411	5.50694e-08	1.22542e-06	ENSG00000176619	Upregulation	LMNB2	LS-U
130.121	0.439907	0.166445	2.64295	0.00821864	0.0296286	ENSG00000238113	Upregulation	LINC01410	LS-U
803.417	0.439607	0.0712615	6.16892	6.87575e-10	2.54344e-08	ENSG00000138182	Upregulation	KIF20B	LS-U
691.462	0.439313	0.0790097	5.56024	2.69404e-08	6.57309e-07	ENSG00000176974	Upregulation	SHMT1	LS-U
12.3655	0.439242	0.282044	1.55736	0.119386	0.234336	ENSG00000180336	None	MEIOC	LS-U
460.1	0.439042	0.0872795	5.03031	4.89695e-07	8.23386e-06	ENSG00000111445	Upregulation	RFC5	LS-U
40.9987	0.438942	0.351601	1.24841	0.21188	0.35544	ENSG00000146373	None	RNF217	LS-U
107.866	0.438753	0.354151	1.23889	0.215388	0.359418	ENSG00000277765	None		LS-U
122.174	0.438615	0.223312	1.96413	0.0495147	0.119655	ENSG00000079385	None	CEACAM1	LS-U
14.0134	0.438503	0.421594	1.04011	0.29829	0.453314	ENSG00000224152	None	BAZ2B-AS1	LS-U
472.065	0.438381	0.0664004	6.60209	4.05405e-11	1.96221e-09	ENSG00000183527	Upregulation	PSMG1	LS-U
181.85	0.438157	0.260662	1.68094	0.0927748	0.193386	ENSG00000188820	None	CALHM6	LS-U
451.883	0.438119	0.0922652	4.74848	2.04956e-06	2.82941e-05	ENSG00000104549	Upregulation	SQLE	LS-U
516.349	0.438035	0.0801468	5.4654	4.61851e-08	1.05977e-06	ENSG00000149679	Upregulation	CABLES2	LS-U
502.808	0.437897	0.0727049	6.02294	1.71281e-09	5.83408e-08	ENSG00000038210	Upregulation	PI4K2B	LS-U
920.462	0.4376	0.0800882	5.46397	4.65598e-08	1.06476e-06	ENSG00000155115	Upregulation	GTF3C6	LS-U
29.8459	0.437553	0.202427	2.16153	0.0306541	0.0831148	ENSG00000091972	None	CD200	LS-U
786.516	0.437314	0.0822226	5.31866	1.04536e-07	2.15087e-06	ENSG00000137767	Upregulation	SQOR	LS-U
331.713	0.437221	0.101828	4.29373	1.75693e-05	0.0001784	ENSG00000146143	Upregulation	PRIM2	LS-U
269.306	0.437197	0.367388	1.19001	0.234041	0.381478	ENSG00000149418	None	ST14	LS-U
716.565	0.436786	0.0768978	5.68008	1.34631e-08	3.5848e-07	ENSG00000146376	Upregulation	ARHGAP18	LS-U
1024.47	0.436754	0.0869199	5.02478	5.04002e-07	8.41683e-06	ENSG00000167088	Upregulation	SNRPD1	LS-U
220.333	0.436129	0.0708844	6.15268	7.61857e-10	2.80015e-08	ENSG00000116874	Upregulation	WARS2	LS-U
3791.52	0.435481	0.155281	2.80447	0.00503994	0.0199155	ENSG00000160791	Upregulation	CCR5	LS-U
8.58201	0.435223	0.28269	1.53958	0.123663	0.240246	ENSG00000213901	None	SLC23A3	LS-U
65.905	0.434706	0.4624	0.940108	0.347162	0.50493	ENSG00000157168	None	NRG1	LS-U
747.32	0.433782	0.0780099	5.56061	2.6884e-08	6.56864e-07	ENSG00000104626	Upregulation	ERI1	LS-U
1248.83	0.43352	0.0599035	7.23697	4.58834e-13	3.23459e-11	ENSG00000119203	Upregulation	CPSF3	LS-U
3289.02	0.433359	0.0821153	5.27744	1.30998e-07	2.61403e-06	ENSG00000094916	Upregulation	CBX5	LS-U
4089.68	0.433025	0.0903511	4.79269	1.64556e-06	2.35681e-05	ENSG00000137309	Upregulation	HMGA1	LS-U
1329.52	0.432977	0.0964393	4.48963	7.13475e-06	8.23104e-05	ENSG00000132530	Upregulation	XAF1	LS-U
12135.6	0.432789	0.0855749	5.05743	4.24936e-07	7.29473e-06	ENSG00000168394	Upregulation	TAP1	LS-U
80.5604	0.432124	0.122918	3.51556	0.000438831	0.00270549	ENSG00000111879	Upregulation	FAM184A	LS-U
1115.6	0.431839	0.327651	1.31798	0.187509	0.32566	ENSG00000018280	None	SLC11A1	LS-U
6010.95	0.431693	0.0747809	5.77277	7.79795e-09	2.20976e-07	ENSG00000204264	Upregulation	PSMB8	LS-U
10.8612	0.431203	0.211344	2.04029	0.0413211	0.104709	ENSG00000171877	None	FRMD5	LS-U
72.632	0.43076	0.0996912	4.32094	1.55366e-05	0.000160485	ENSG00000153363	Upregulation	LINC00467	LS-U
1427.02	0.430655	0.0696752	6.18089	6.37429e-10	2.37325e-08	ENSG00000128708	Upregulation	HAT1	LS-U
258.042	0.430603	0.0818821	5.25882	1.44986e-07	2.84044e-06	ENSG00000037241	Upregulation	RPL26L1	LS-U
2659.2	0.430397	0.114473	3.75981	0.000170039	0.00120984	ENSG00000100097	Upregulation	LGALS1	LS-U
481.411	0.429793	0.32145	1.33705	0.181207	0.317926	ENSG00000127507	None	ADGRE2	LS-U
3359.12	0.429696	0.119239	3.60366	0.000313769	0.00203666	ENSG00000177156	Upregulation	TALDO1	LS-U
784.147	0.42907	0.299777	1.4313	0.152345	0.280266	ENSG00000146192	None	FGD2	LS-U
6562.91	0.428978	0.0981647	4.36998	1.24258e-05	0.000133169	ENSG00000111335	Upregulation	OAS2	LS-U
800.246	0.428963	0.168531	2.54531	0.0109181	0.0370759	ENSG00000242574	Upregulation	HLA-DMB	LS-U
835.476	0.428761	0.0747399	5.73671	9.65346e-09	2.6696e-07	ENSG00000125885	Upregulation	MCM8	LS-U
790.394	0.428309	0.171742	2.49391	0.0126343	0.0417729	ENSG00000198736	Upregulation	MSRB1	LS-U
188.034	0.427818	0.0985901	4.33936	1.42896e-05	0.000149693	ENSG00000031691	Upregulation	CENPQ	LS-U
7.68693	0.426096	0.52302	0.814683	0.415254	0.570417	ENSG00000133742	None	CA1	LS-U
91.2723	0.42607	0.150167	2.8373	0.0045497	0.0183063	ENSG00000147036	Upregulation	LANCL3	LS-U
384.45	0.425781	0.181092	2.35119	0.0187136	0.0566614	ENSG00000186594	None	MIR22HG	LS-U
2607.32	0.425577	0.079527	5.35136	8.72966e-08	1.83274e-06	ENSG00000126067	Upregulation	PSMB2	LS-U
359.264	0.425489	0.132766	3.20481	0.00135151	0.00682137	ENSG00000161996	Upregulation	WDR90	LS-U
3006.87	0.425143	0.0720413	5.90137	3.60487e-09	1.13566e-07	ENSG00000162607	Upregulation	USP1	LS-U
28.1045	0.425064	0.154506	2.75111	0.00593933	0.0227939	ENSG00000274750	Upregulation	H3C6	LS-U
373.787	0.425038	0.0598414	7.10273	1.22313e-12	7.96933e-11	ENSG00000120539	Upregulation	MASTL	LS-U
16.5391	0.424647	0.223707	1.89823	0.0576662	0.134588	ENSG00000183742	None	MACC1	LS-U
9.89238	0.42451	0.242697	1.74914	0.0802675	0.173605	ENSG00000223552	None	CCR5AS	LS-U
722.777	0.423548	0.0818208	5.17653	2.26045e-07	4.17964e-06	ENSG00000081870	Upregulation	HSPB11	LS-U
5497.12	0.42343	0.0793895	5.33358	9.6297e-08	1.99327e-06	ENSG00000240065	Upregulation	PSMB9	LS-U
57.7702	0.423251	0.268635	1.57556	0.115127	0.228277	ENSG00000180263	None	FGD6	LS-U
116.704	0.423209	0.195914	2.16018	0.0307587	0.0833255	ENSG00000129467	None	ADCY4	LS-U
13.8459	0.422603	0.208662	2.0253	0.0428365	0.107473	ENSG00000126259	None	KIRREL2	LS-U
73.3508	0.422591	0.121939	3.46559	0.000529061	0.00314457	ENSG00000063660	Upregulation	GPC1	LS-U
4570.16	0.422455	0.40952	1.03158	0.302267	0.457846	ENSG00000170345	None	FOS	LS-U
11.2904	0.422357	0.232495	1.81663	0.069274	0.154811	ENSG00000225075	None		LS-U
21.2904	0.422167	0.164258	2.57014	0.0101657	0.0350773	ENSG00000231305	Upregulation		LS-U
917.706	0.422028	0.0835315	5.05233	4.36461e-07	7.46279e-06	ENSG00000143977	Upregulation	SNRPG	LS-U
699.605	0.421548	0.0771379	5.46486	4.63265e-08	1.06107e-06	ENSG00000119013	Upregulation	NDUFB3	LS-U
340.367	0.420813	0.385607	1.0913	0.275141	0.427718	ENSG00000142405	None	NLRP12	LS-U
23.1378	0.420606	0.402381	1.04529	0.295888	0.450883	ENSG00000260314	None	MRC1	LS-U
2141.26	0.420491	0.077599	5.41878	6.0008e-08	1.32164e-06	ENSG00000068366	Upregulation	ACSL4	LS-U
1673.52	0.420336	0.0721232	5.82803	5.60855e-09	1.66046e-07	ENSG00000026103	Upregulation	FAS	LS-U
55.9126	0.420251	0.363977	1.15461	0.24825	0.39726	ENSG00000153208	None	MERTK	LS-U
9.50346	0.420213	0.214487	1.95916	0.0500945	0.120734	ENSG00000246145	None	RRS1-DT	LS-U
130.191	0.420057	0.359534	1.16834	0.242671	0.391024	ENSG00000008438	None	PGLYRP1	LS-U
719.348	0.419787	0.11489	3.6538	0.000258383	0.00172265	ENSG00000083457	Upregulation	ITGAE	LS-U
1003.19	0.41978	0.11192	3.75071	0.000176335	0.00124462	ENSG00000130164	Upregulation	LDLR	LS-U
28.4817	0.419554	0.228611	1.83523	0.0664715	0.149853	ENSG00000242258	None	LINC00996	LS-U
257.781	0.419441	0.102236	4.10268	4.08391e-05	0.000361012	ENSG00000260231	Upregulation	KDM7A-DT	LS-U
2779.51	0.419344	0.0624262	6.71744	1.84949e-11	9.58225e-10	ENSG00000165629	Upregulation	ATP5F1C	LS-U
590.533	0.418998	0.0987023	4.24507	2.18526e-05	0.000215284	ENSG00000181744	Upregulation	DIPK2A	LS-U
29.2576	0.418981	0.148845	2.81488	0.00487955	0.0194155	ENSG00000188010	Upregulation	MORN2	LS-U
916.964	0.418891	0.218983	1.91289	0.055762	0.130961	ENSG00000196189	None	SEMA4A	LS-U
9.83893	0.418625	0.316386	1.32315	0.185787	0.323464	ENSG00000270120	None		LS-U
195.988	0.418402	0.306884	1.36339	0.17276	0.30737	ENSG00000249437	None	NAIP	LS-U
2527.19	0.417857	0.0655355	6.37604	1.81723e-10	7.58692e-09	ENSG00000277791	Upregulation	PSMB3	LS-U
32.9597	0.416796	0.160955	2.58951	0.00961116	0.0335542	ENSG00000136960	Upregulation	ENPP2	LS-U
8.75057	0.416706	0.245227	1.69927	0.0892691	0.187946	ENSG00000260063	None	LOC101928728	LS-U
30.2021	0.416248	0.180707	2.30343	0.0212544	0.0622929	ENSG00000241506	None	PSMC1P1	LS-U
125.78	0.415983	0.0910464	4.56891	4.90275e-06	5.93583e-05	ENSG00000148459	Upregulation	PDSS1	LS-U
1845.93	0.415783	0.0826673	5.0296	4.91505e-07	8.25346e-06	ENSG00000122705	Upregulation	CLTA	LS-U
15.8169	0.415675	0.281727	1.47545	0.140091	0.263615	ENSG00000231475	None	IGHV4-30-2	LS-U
12.6468	0.415626	0.370265	1.12251	0.261645	0.412139	ENSG00000092758	None	COL9A3	LS-U
214.39	0.415439	0.503106	0.825748	0.408947	0.565236	ENSG00000149516	None	MS4A3	LS-U
575.024	0.415438	0.0856457	4.85066	1.23053e-06	1.84055e-05	ENSG00000137547	Upregulation	MRPL15	LS-U
1364.72	0.415027	0.0968629	4.28469	1.82997e-05	0.000184834	ENSG00000114573	Upregulation	ATP6V1A	LS-U
1490.35	0.414613	0.0744357	5.57008	2.54627e-08	6.30192e-07	ENSG00000099901	Upregulation	RANBP1	LS-U
548.252	0.414285	0.325602	1.27237	0.203243	0.344975	ENSG00000146094	None	DOK3	LS-U
718.888	0.414082	0.116914	3.54175	0.00039748	0.00249345	ENSG00000174004	Upregulation	NRROS	LS-U
48.59	0.413846	0.228778	1.80894	0.0704602	0.156871	ENSG00000204410	None	MSH5	LS-U
95.1668	0.413776	0.162941	2.53942	0.0111035	0.0375821	ENSG00000224950	Upregulation		LS-U
3841.51	0.413138	0.0767284	5.38442	7.26787e-08	1.56268e-06	ENSG00000071575	Upregulation	TRIB2	LS-U
441.733	0.412799	0.0651471	6.33642	2.35169e-10	9.60841e-09	ENSG00000103995	Upregulation	CEP152	LS-U
29975.1	0.412222	0.129518	3.18273	0.00145891	0.0072844	ENSG00000019582	Upregulation	CD74	LS-U
273.504	0.411874	0.212095	1.94193	0.0521454	0.124692	ENSG00000168615	None	ADAM9	LS-U
140.917	0.411856	0.0837831	4.91574	8.8448e-07	1.36939e-05	ENSG00000135045	Upregulation	C9orf40	LS-U
1524.71	0.411696	0.0718262	5.73183	9.93516e-09	2.72995e-07	ENSG00000129534	Upregulation	MIS18BP1	LS-U
11.3333	0.411656	0.231421	1.77882	0.0752698	0.165121	ENSG00000254756	None		LS-U
1036.72	0.411611	0.0712482	5.77714	7.59811e-09	2.16025e-07	ENSG00000091483	Upregulation	FH	LS-U
1625.85	0.41153	0.0544134	7.56303	3.93784e-14	3.09292e-12	ENSG00000077721	Upregulation	UBE2A	LS-U
240.193	0.411376	0.105051	3.91597	9.00407e-05	0.000708828	ENSG00000172731	Upregulation	LRRC20	LS-U
11.4332	0.411251	0.182953	2.24785	0.0245857	0.0699006	ENSG00000282386	None		LS-U
628.378	0.410636	0.0787965	5.21135	1.87467e-07	3.55918e-06	ENSG00000184992	Upregulation	BRI3BP	LS-U
387.416	0.409795	0.120074	3.41285	0.000642885	0.00367628	ENSG00000185436	Upregulation	IFNLR1	LS-U
51.5313	0.409645	0.434206	0.943436	0.345458	0.503365	ENSG00000159713	None	TPPP3	LS-U
229.234	0.409105	0.098287	4.16235	3.1499e-05	0.000292241	ENSG00000165501	Upregulation	LRR1	LS-U
9.72981	0.408977	0.222213	1.84047	0.0656995	0.148658	ENSG00000249249	None	TICAM2-AS1	LS-U
17.5071	0.408069	0.215326	1.89512	0.0580769	0.13529	ENSG00000211668	None	IGLV2-11	LS-U
679.373	0.407985	0.101915	4.00318	6.24961e-05	0.00051832	ENSG00000102781	Upregulation	KATNAL1	LS-U
11.9873	0.407704	0.24843	1.64112	0.100772	0.206134	ENSG00000228727	None	SAPCD1	LS-U
11.3506	0.407534	0.248396	1.64067	0.100867	0.20623	ENSG00000250506	None	CDK3	LS-U
526.994	0.407195	0.0769866	5.28917	1.22871e-07	2.47343e-06	ENSG00000181061	Upregulation	HIGD1A	LS-U
3057.24	0.40685	0.0812904	5.0049	5.58916e-07	9.26196e-06	ENSG00000197451	Upregulation	HNRNPAB	LS-U
16.8728	0.40654	0.175572	2.31552	0.0205845	0.0608793	ENSG00000279320	None		LS-U
20.0738	0.406499	0.234494	1.73352	0.0830041	0.178229	ENSG00000239557	None	PPP2R5CP	LS-U
1918.56	0.406457	0.0661816	6.14155	8.17214e-10	2.99721e-08	ENSG00000090520	Upregulation	DNAJB11	LS-U
524.136	0.405289	0.0734107	5.52085	3.37369e-08	8.08229e-07	ENSG00000183520	Upregulation	UTP11	LS-U
571.994	0.40528	0.137531	2.94684	0.00321043	0.0138057	ENSG00000107438	Upregulation	PDLIM1	LS-U
31.7226	0.405162	0.19538	2.07371	0.0381059	0.0983141	ENSG00000198673	None	TAFA2	LS-U
711.735	0.40516	0.0845894	4.78972	1.67014e-06	2.39002e-05	ENSG00000014138	Upregulation	POLA2	LS-U
1194.03	0.404845	0.093982	4.30768	1.64975e-05	0.000168813	ENSG00000143891	Upregulation	GALM	LS-U
1745.85	0.404717	0.0955955	4.23364	2.29939e-05	0.000224854	ENSG00000198648	Upregulation	STK39	LS-U
81.2959	0.404567	0.128349	3.15209	0.00162105	0.00791702	ENSG00000274922	Upregulation		LS-U
2393.88	0.404444	0.113009	3.57886	0.000345094	0.00220996	ENSG00000235162	Upregulation	C12orf75	LS-U
213.116	0.404326	0.077224	5.23576	1.64311e-07	3.1579e-06	ENSG00000183765	Upregulation	CHEK2	LS-U
1021.59	0.404278	0.0879015	4.59921	4.24092e-06	5.25941e-05	ENSG00000076248	Upregulation	UNG	LS-U
34.2403	0.404193	0.16139	2.50444	0.0122644	0.0407889	ENSG00000260027	Upregulation	HOXB7	LS-U
490.258	0.403948	0.323686	1.24796	0.212045	0.355565	ENSG00000010671	None	BTK	LS-U
14.7443	0.40319	0.207446	1.94359	0.0519446	0.124331	ENSG00000279191	None		LS-U
1313.4	0.402903	0.0766273	5.25796	1.45659e-07	2.84714e-06	ENSG00000115233	Upregulation	PSMD14	LS-U
14.9801	0.402086	0.235477	1.70754	0.0877212	0.185669	ENSG00000198963	None	RORB	LS-U
1424.32	0.401948	0.0675734	5.94832	2.70901e-09	8.87574e-08	ENSG00000102172	Upregulation	SMS	LS-U
730.194	0.401804	0.0941357	4.26835	1.96921e-05	0.000197392	ENSG00000006634	Upregulation	DBF4	LS-U
413.893	0.401203	0.0940276	4.26687	1.98238e-05	0.00019848	ENSG00000151849	Upregulation	CENPJ	LS-U
894.649	0.401181	0.0747485	5.36708	8.00231e-08	1.70567e-06	ENSG00000075239	Upregulation	ACAT1	LS-U
119.543	0.401101	0.280635	1.42926	0.152929	0.2811	ENSG00000161955	None	TNFSF13	LS-U
2307.48	0.401095	0.0875961	4.57891	4.67404e-06	5.70604e-05	ENSG00000128245	Upregulation	YWHAH	LS-U
8.07996	0.400846	0.319939	1.25288	0.210249	0.353699	ENSG00000270557	None		LS-U
13.1914	0.400669	0.22368	1.79126	0.0732518	0.161332	ENSG00000268785	None	RPL7P50	LS-U
22.7246	0.400533	0.14665	2.73122	0.00631009	0.0239391	ENSG00000158427	Upregulation	TMSB15B	LS-U
57.2494	0.400425	0.297852	1.34437	0.178828	0.314908	ENSG00000157227	None	MMP14	LS-U
404.359	0.400251	0.0670606	5.9685	2.39439e-09	7.96633e-08	ENSG00000172586	Upregulation	CHCHD1	LS-U
1070.4	0.399974	0.147312	2.71515	0.00662449	0.0248469	ENSG00000197872	Upregulation	CYRIA	LS-U
946.762	0.399937	0.283406	1.41118	0.158191	0.288369	ENSG00000167703	None	SLC43A2	LS-U
8.83435	0.399844	0.306114	1.30619	0.191487	0.330601	ENSG00000184811	None	TRARG1	LS-U
361.025	0.399725	0.13672	2.92367	0.00345929	0.0146589	ENSG00000138658	Upregulation	ZGRF1	LS-U
224.162	0.399256	0.11281	3.5392	0.000401339	0.00251216	ENSG00000173085	Upregulation	COQ2	LS-U
45.1393	0.398905	0.114044	3.49781	0.000469101	0.00285702	ENSG00000247400	Upregulation	DNAJC3-DT	LS-U
183.713	0.398764	0.11939	3.34	0.000837788	0.00457776	ENSG00000109084	Upregulation	TMEM97	LS-U
96.806	0.398651	0.186975	2.13211	0.0329977	0.087936	ENSG00000276231	None	PIK3R6	LS-U
22.9042	0.397862	0.203493	1.95516	0.0505641	0.121576	ENSG00000164542	None	MATCAP2	LS-U
4048.69	0.397678	0.0781153	5.09091	3.56352e-07	6.24833e-06	ENSG00000121579	Upregulation	NAA50	LS-U
1076.14	0.397652	0.070386	5.64959	1.60831e-08	4.22171e-07	ENSG00000137713	Upregulation	PPP2R1B	LS-U
398.835	0.397597	0.438374	0.906982	0.364417	0.523058	ENSG00000148346	None	LCN2	LS-U
257.574	0.39738	0.198087	2.00608	0.0448474	0.110917	ENSG00000244682	None	FCGR2C	LS-U
11.5945	0.397193	0.195606	2.03057	0.0422983	0.10662	ENSG00000267383	None		LS-U
9.70642	0.397154	0.543936	0.730149	0.465299	0.617226	ENSG00000267174	None		LS-U
37.269	0.396958	0.174377	2.27643	0.0228202	0.065934	ENSG00000130413	None	STK33	LS-U
2098.23	0.396633	0.313122	1.26671	0.205261	0.347543	ENSG00000196576	None	PLXNB2	LS-U
525.338	0.396558	0.0913584	4.34068	1.42043e-05	0.000149071	ENSG00000179958	Upregulation	DCTPP1	LS-U
6506.58	0.396463	0.0547093	7.24671	4.27014e-13	3.04775e-11	ENSG00000124795	Upregulation	DEK	LS-U
1879.39	0.396385	0.0639834	6.19512	5.82421e-10	2.17787e-08	ENSG00000018510	Upregulation	AGPS	LS-U
91.2252	0.396303	0.139939	2.83197	0.0046262	0.0185663	ENSG00000235531	Upregulation	MSC-AS1	LS-U
20.475	0.396207	0.400149	0.990149	0.322101	0.478782	ENSG00000197046	None	SIGLEC15	LS-U
95.6003	0.396043	0.205619	1.9261	0.0540913	0.127999	ENSG00000236017	None	ASMTL-AS1	LS-U
7618.17	0.395968	0.0627621	6.30903	2.80793e-10	1.13113e-08	ENSG00000116489	Upregulation	CAPZA1	LS-U
117.576	0.395547	0.470921	0.839943	0.40094	0.557751	ENSG00000134827	None	TCN1	LS-U
42.5365	0.395517	0.503062	0.786219	0.431739	0.58697	ENSG00000258227	None	CLEC5A	LS-U
19.2455	0.395075	0.24757	1.59581	0.11053	0.221491	ENSG00000261596	None		LS-U
34.5941	0.394917	0.281803	1.40139	0.161096	0.292486	ENSG00000072954	None	TMEM38A	LS-U
843.497	0.394844	0.0792183	4.98425	6.22034e-07	1.01226e-05	ENSG00000163600	Upregulation	ICOS	LS-U
488.081	0.394294	0.0955829	4.12515	3.70488e-05	0.000334002	ENSG00000213186	Upregulation	TRIM59	LS-U
91.56	0.393668	0.166877	2.35904	0.0183224	0.0558108	ENSG00000176170	None	SPHK1	LS-U
87.6164	0.393623	0.670851	0.586751	0.557371	0.694986	ENSG00000169397	None	RNASE3	LS-U
990.897	0.393618	0.0683074	5.76245	8.29017e-09	2.34153e-07	ENSG00000169299	Upregulation	PGM2	LS-U
61.8911	0.393581	0.150642	2.61269	0.00898331	0.0318012	ENSG00000158406	Upregulation	H4C8	LS-U
92.4059	0.393393	0.108652	3.62068	0.000293831	0.00191955	ENSG00000159403	Upregulation	C1R	LS-U
61.2313	0.392244	0.251237	1.56125	0.118465	0.232801	ENSG00000106772	None	PRUNE2	LS-U
19.2131	0.391706	0.180508	2.17002	0.0300056	0.0816527	ENSG00000232818	None	RPS2P32	LS-U
777.418	0.391705	0.0772178	5.07273	3.92143e-07	6.79964e-06	ENSG00000265354	Upregulation	TIMM23	LS-U
19.3789	0.391634	0.192888	2.03036	0.0423195	0.106658	ENSG00000226174	None	TEX22	LS-U
12.2735	0.390697	0.237169	1.64734	0.0994889	0.204067	ENSG00000206567	None		LS-U
11.1052	0.389891	0.363325	1.07312	0.283217	0.437113	ENSG00000212443	None	SNORA53	LS-U
2617.79	0.389736	0.219455	1.77593	0.0757452	0.165868	ENSG00000101160	None	CTSZ	LS-U
1299.76	0.389379	0.0790004	4.92882	8.27283e-07	1.28896e-05	ENSG00000164951	Upregulation	PDP1	LS-U
468.311	0.388972	0.0744938	5.22154	1.77442e-07	3.39131e-06	ENSG00000150779	Upregulation	TIMM8B	LS-U
44.9946	0.388818	0.109651	3.54595	0.000391207	0.00246038	ENSG00000145491	Upregulation	ROPN1L	LS-U
198.769	0.388524	0.0833216	4.66295	3.11711e-06	4.03745e-05	ENSG00000152422	Upregulation	XRCC4	LS-U
10.3632	0.38836	0.30057	1.29208	0.19633	0.336328	ENSG00000275832	None	ARHGAP23	LS-U
5142.88	0.388223	0.265595	1.46171	0.143821	0.268738	ENSG00000030582	None	GRN	LS-U
29.2625	0.388161	0.171995	2.25681	0.0240197	0.0686534	ENSG00000256092	None	SBNO1-AS1	LS-U
1880.97	0.387839	0.071727	5.40715	6.40342e-08	1.39601e-06	ENSG00000141543	Upregulation	EIF4A3	LS-U
3029.59	0.387314	0.0622937	6.21754	5.05005e-10	1.91757e-08	ENSG00000163781	Upregulation	TOPBP1	LS-U
5213.46	0.387204	0.0688997	5.61983	1.91151e-08	4.94434e-07	ENSG00000010292	Upregulation	NCAPD2	LS-U
28.4322	0.387073	0.178031	2.17419	0.0296907	0.0809237	ENSG00000226124	None	FTCDNL1	LS-U
7.99142	0.386949	0.2571	1.50505	0.13231	0.252286	ENSG00000215835	None	LOC284685	LS-U
49.0807	0.386787	0.155951	2.48019	0.0131313	0.0430887	ENSG00000205683	Upregulation	DPF3	LS-U
1198.09	0.386747	0.0920756	4.20032	2.6654e-05	0.000254144	ENSG00000101444	Upregulation	AHCY	LS-U
87.3301	0.386544	0.112081	3.4488	0.000563078	0.0033	ENSG00000186665	Upregulation	C17orf58	LS-U
18.9457	0.386382	0.330987	1.16736	0.243064	0.391584	ENSG00000256590	None	TRDV3	LS-U
11.3672	0.386254	0.225709	1.7113	0.0870265	0.184671	ENSG00000261159	None		LS-U
1184.44	0.386187	0.0687843	5.61446	1.97179e-08	5.05465e-07	ENSG00000109919	Upregulation	MTCH2	LS-U
2275.41	0.386163	0.0697068	5.53981	3.02792e-08	7.31506e-07	ENSG00000154518	Upregulation	ATP5MC3	LS-U
15.2962	0.38614	0.238324	1.62023	0.105183	0.213003	ENSG00000273736	None		LS-U
297.113	0.386023	0.147661	2.61426	0.00894215	0.0317119	ENSG00000149328	Upregulation	GLB1L2	LS-U
1214.08	0.38571	0.0838378	4.60067	4.21143e-06	5.23038e-05	ENSG00000074696	Upregulation	HACD3	LS-U
166.15	0.385063	0.0780158	4.9357	7.98621e-07	1.24996e-05	ENSG00000118162	Upregulation	KPTN	LS-U
20.5908	0.384251	0.15779	2.43521	0.0148831	0.0475051	ENSG00000257433	Upregulation	RPAP3-DT	LS-U
16.2192	0.383937	0.461274	0.832341	0.405216	0.561661	ENSG00000250771	None	LOC100419170	LS-U
827.174	0.383882	0.0814188	4.7149	2.41829e-06	3.24392e-05	ENSG00000100749	Upregulation	VRK1	LS-U
4745.59	0.383321	0.287396	1.33377	0.182278	0.319382	ENSG00000127951	None	FGL2	LS-U
476.88	0.383139	0.0889756	4.30611	1.66152e-05	0.000169815	ENSG00000120509	Upregulation	PDZD11	LS-U
9.35132	0.383109	0.207622	1.84522	0.0650053	0.147553	ENSG00000199436	None	SNORD9	LS-U
195.12	0.382889	0.0883502	4.33376	1.46581e-05	0.000152994	ENSG00000171428	Upregulation	NAT1	LS-U
198.665	0.382346	0.0901331	4.24201	2.21525e-05	0.000217989	ENSG00000151287	Upregulation	TEX30	LS-U
916.082	0.382324	0.0740158	5.16543	2.39886e-07	4.39902e-06	ENSG00000134375	Upregulation	TIMM17A	LS-U
8.60658	0.38221	0.2518	1.51791	0.129037	0.247802	ENSG00000104611	None	SH2D4A	LS-U
2909.09	0.38204	0.0829118	4.60779	4.06963e-06	5.07116e-05	ENSG00000175216	Upregulation	CKAP5	LS-U
70.0825	0.381716	0.306153	1.24682	0.212465	0.356026	ENSG00000112715	None	VEGFA	LS-U
737.19	0.381154	0.236073	1.61456	0.106406	0.214848	ENSG00000128604	None	IRF5	LS-U
333.611	0.381074	0.0656036	5.80874	6.29463e-09	1.83205e-07	ENSG00000188493	Upregulation	C19orf54	LS-U
1695.1	0.380994	0.0565542	6.73679	1.61924e-11	8.54372e-10	ENSG00000120992	Upregulation	LYPLA1	LS-U
1714.23	0.38097	0.058911	6.46688	1.00045e-10	4.45824e-09	ENSG00000140374	Upregulation	ETFA	LS-U
16.3002	0.380796	0.17451	2.18209	0.0291032	0.0797014	ENSG00000279811	None		LS-U
5397.22	0.380626	0.0557943	6.82195	8.98123e-12	5.01579e-10	ENSG00000174437	Upregulation	ATP2A2	LS-U
221.809	0.380626	0.0691597	5.50358	3.72156e-08	8.81742e-07	ENSG00000087077	Upregulation	TRIP6	LS-U
49.4091	0.380539	0.157194	2.42082	0.0154856	0.0489106	ENSG00000273802	Upregulation	H2BC8	LS-U
754.746	0.380139	0.0844839	4.49955	6.80989e-06	7.90397e-05	ENSG00000134198	Upregulation	TSPAN2	LS-U
18.2784	0.380105	0.241889	1.5714	0.116089	0.229602	ENSG00000279356	None		LS-U
712.432	0.379868	0.123856	3.06701	0.0021621	0.00997327	ENSG00000116017	Upregulation	ARID3A	LS-U
1826.66	0.379849	0.120361	3.15592	0.00159994	0.00784733	ENSG00000170027	Upregulation	YWHAG	LS-U
74.0003	0.379465	0.107425	3.53236	0.000411868	0.00256593	ENSG00000181544	Upregulation	FANCB	LS-U
9.02908	0.379284	0.273558	1.38649	0.165598	0.29833	ENSG00000269845	None	CCNYL6	LS-U
1901.29	0.379215	0.0528493	7.17539	7.20989e-13	4.90039e-11	ENSG00000104325	Upregulation	DECR1	LS-U
1246.79	0.378996	0.188131	2.01454	0.0439531	0.109301	ENSG00000042493	None	CAPG	LS-U
1494.73	0.378955	0.0862586	4.39325	1.11671e-05	0.000121419	ENSG00000105486	Upregulation	LIG1	LS-U
92.6696	0.378634	0.352081	1.07542	0.282187	0.435875	ENSG00000148288	None	GBGT1	LS-U
503.029	0.378577	0.0808176	4.68434	2.8086e-06	3.68784e-05	ENSG00000128394	Upregulation	APOBEC3F	LS-U
1158.05	0.378479	0.0692935	5.46196	4.70894e-08	1.06858e-06	ENSG00000111639	Upregulation	MRPL51	LS-U
143.841	0.377915	0.378701	0.997925	0.318316	0.474879	ENSG00000108405	None	P2RX1	LS-U
10.7342	0.377642	0.299874	1.25933	0.207909	0.351081	ENSG00000280594	None	BTG3-AS1	LS-U
13.473	0.377288	0.257153	1.46717	0.142329	0.266631	ENSG00000232333	None	RPS27AP2	LS-U
3157.05	0.377129	0.0861371	4.37824	1.19642e-05	0.000128542	ENSG00000088832	Upregulation	FKBP1A	LS-U
1291.81	0.377086	0.0774606	4.8681	1.12676e-06	1.70761e-05	ENSG00000116221	Upregulation	MRPL37	LS-U
15.8168	0.375662	0.20788	1.80711	0.0707445	0.1573	ENSG00000131941	None	RHPN2	LS-U
339.856	0.375622	0.356117	1.05477	0.291529	0.446257	ENSG00000176788	None	BASP1	LS-U
669.605	0.375622	0.0797572	4.70957	2.48242e-06	3.31781e-05	ENSG00000169689	Upregulation	CENPX	LS-U
3884.29	0.375511	0.101097	3.71434	0.000203731	0.00141248	ENSG00000163840	Upregulation	DTX3L	LS-U
67.6747	0.3753	0.248644	1.50938	0.131201	0.25067	ENSG00000176014	None	TUBB6	LS-U
12.3484	0.375058	0.415924	0.901745	0.367192	0.52577	ENSG00000180113	None	TDRD6	LS-U
3403.44	0.374233	0.0694006	5.39235	6.95413e-08	1.50534e-06	ENSG00000143106	Upregulation	PSMA5	LS-U
578.941	0.373578	0.294607	1.26806	0.204778	0.346965	ENSG00000101307	None	SIRPB1	LS-U
77.9807	0.373515	0.167832	2.22553	0.0260459	0.0729905	ENSG00000170677	None	SOCS6	LS-U
3649.93	0.373498	0.0611227	6.11064	9.92352e-10	3.56356e-08	ENSG00000136450	Upregulation	SRSF1	LS-U
26.7629	0.373486	0.207941	1.79611	0.0724771	0.160077	ENSG00000225880	None	LINC00115	LS-U
8.80409	0.373265	0.21354	1.74799	0.080466	0.173903	ENSG00000203756	None	TMEM244	LS-U
6007.68	0.373174	0.0654056	5.70553	1.1598e-08	3.14664e-07	ENSG00000143815	Upregulation	LBR	LS-U
31.0409	0.373012	0.146689	2.54288	0.0109944	0.0372786	ENSG00000141837	Upregulation	CACNA1A	LS-U
58.1618	0.372457	0.126431	2.94592	0.00321992	0.0138329	ENSG00000119411	Upregulation	BSPRY	LS-U
626.444	0.372275	0.0795233	4.68134	2.85012e-06	3.73142e-05	ENSG00000168393	Upregulation	DTYMK	LS-U
13.6165	0.372158	0.450001	0.827014	0.408229	0.564637	ENSG00000260401	None		LS-U
17.7922	0.371786	0.206935	1.79663	0.0723939	0.159955	ENSG00000204188	None	GGNBP1	LS-U
1065.55	0.371511	0.0715871	5.18964	2.10701e-07	3.92237e-06	ENSG00000182117	Upregulation	NOP10	LS-U
108.006	0.37135	0.375738	0.988321	0.322995	0.479772	ENSG00000108846	None	ABCC3	LS-U
27.8435	0.3713	0.346597	1.07127	0.284047	0.438	ENSG00000128512	None	DOCK4	LS-U
1968.02	0.371258	0.0780477	4.75681	1.96676e-06	2.73486e-05	ENSG00000117450	Upregulation	PRDX1	LS-U
18.164	0.371251	0.268848	1.38089	0.167312	0.30019	ENSG00000261612	None	SUB1P3	LS-U
5105.92	0.370894	0.0771109	4.80988	1.51022e-06	2.18481e-05	ENSG00000144381	Upregulation	HSPD1	LS-U
12493.8	0.370569	0.0705703	5.25107	1.51222e-07	2.9425e-06	ENSG00000189403	Upregulation	HMGB1	LS-U
1913.78	0.370336	0.07035	5.26419	1.40806e-07	2.77117e-06	ENSG00000116062	Upregulation	MSH6	LS-U
1953.9	0.370029	0.0618719	5.98057	2.22359e-09	7.47031e-08	ENSG00000139921	Upregulation	TMX1	LS-U
19.5232	0.369971	0.40076	0.923174	0.355916	0.514032	ENSG00000169224	None	GCSAML	LS-U
361.475	0.369942	0.388637	0.951896	0.34115	0.498739	ENSG00000165801	None	ARHGEF40	LS-U
39.5141	0.36988	0.176674	2.09357	0.0362979	0.0946431	ENSG00000174307	None	PHLDA3	LS-U
474.132	0.369858	0.0794445	4.65556	3.23108e-06	4.16937e-05	ENSG00000103121	Upregulation	CMC2	LS-U
1233.87	0.369626	0.0805894	4.58654	4.50658e-06	5.54093e-05	ENSG00000086504	Upregulation	MRPL28	LS-U
249.31	0.369533	0.314145	1.17631	0.239469	0.387791	ENSG00000124762	None	CDKN1A	LS-U
178.168	0.369467	0.216067	1.70996	0.0872731	0.184989	ENSG00000225217	None	HSPA7	LS-U
707.231	0.369388	0.0701515	5.26557	1.39754e-07	2.75362e-06	ENSG00000049449	Upregulation	RCN1	LS-U
34.1655	0.368937	0.159518	2.31283	0.0207319	0.0611994	ENSG00000281357	None	ARRDC3-AS1	LS-U
25.8627	0.368896	0.27376	1.34752	0.177814	0.313572	ENSG00000188282	None	RUFY4	LS-U
9.03333	0.368807	0.248183	1.48603	0.137272	0.259503	ENSG00000281468	None		LS-U
19.2168	0.368529	0.176252	2.09092	0.0365353	0.0951755	ENSG00000170161	None	FAM88B	LS-U
5767.45	0.368194	0.0889487	4.13939	3.48225e-05	0.000318269	ENSG00000244509	Upregulation	APOBEC3C	LS-U
205.87	0.368153	0.136121	2.7046	0.00683868	0.0255555	ENSG00000100350	Upregulation	FOXRED2	LS-U
37.8057	0.368138	0.139443	2.64007	0.00828899	0.0298282	ENSG00000135245	Upregulation	HILPDA	LS-U
397.656	0.368044	0.106075	3.46966	0.000521117	0.00310809	ENSG00000141179	Upregulation	PCTP	LS-U
1807.96	0.367994	0.0722535	5.09309	3.5227e-07	6.19002e-06	ENSG00000168288	Upregulation	MMADHC	LS-U
829.33	0.367972	0.154051	2.38863	0.0169112	0.0523843	ENSG00000165030	None	NFIL3	LS-U
31.0501	0.367956	0.333663	1.10278	0.270124	0.422224	ENSG00000140932	None	CMTM2	LS-U
862.239	0.36762	0.127554	2.88208	0.00395063	0.0163	ENSG00000153898	Upregulation	MCOLN2	LS-U
536.347	0.367554	0.0809829	4.53866	5.66141e-06	6.73457e-05	ENSG00000198056	Upregulation	PRIM1	LS-U
323.413	0.367411	0.095834	3.83382	0.000126167	0.000947236	ENSG00000112578	Upregulation	BYSL	LS-U
186.97	0.367407	0.104121	3.52865	0.000417681	0.00259369	ENSG00000184047	Upregulation	DIABLO	LS-U
44.999	0.366559	0.11933	3.07181	0.00212762	0.00984703	ENSG00000130997	Upregulation	POLN	LS-U
29.0117	0.366414	0.141246	2.59415	0.00948247	0.033206	ENSG00000119227	Upregulation	PIGZ	LS-U
193.099	0.366303	0.502229	0.729355	0.465785	0.617632	ENSG00000172232	None	AZU1	LS-U
5079.72	0.366193	0.0759761	4.81984	1.43672e-06	2.09255e-05	ENSG00000171314	Upregulation	PGAM1	LS-U
276.02	0.36614	0.0687256	5.32757	9.95377e-08	2.0554e-06	ENSG00000136122	Upregulation	BORA	LS-U
29.6964	0.366065	0.143581	2.54954	0.0107866	0.0367116	ENSG00000178075	Upregulation	GRAMD1C	LS-U
4852.94	0.365632	0.0871146	4.19713	2.70315e-05	0.000257172	ENSG00000173193	Upregulation	PARP14	LS-U
129.434	0.365492	0.426596	0.856764	0.391575	0.548716	ENSG00000153823	None	PID1	LS-U
2353.18	0.36545	0.069358	5.26903	1.37144e-07	2.71151e-06	ENSG00000159131	Upregulation	GART	LS-U
3862.82	0.365449	0.0713605	5.12117	3.0365e-07	5.44072e-06	ENSG00000143870	Upregulation	PDIA6	LS-U
109.726	0.365292	0.0831604	4.39262	1.11994e-05	0.000121617	ENSG00000188343	Upregulation	CIBAR1	LS-U
2313.64	0.36517	0.079172	4.61236	3.98115e-06	4.9695e-05	ENSG00000172115	Upregulation	CYCS	LS-U
2493.69	0.364597	0.0561745	6.49044	8.55856e-11	3.85381e-09	ENSG00000089006	Upregulation	SNX5	LS-U
139.285	0.364295	0.174213	2.09109	0.0365204	0.0951512	ENSG00000005102	None	MEOX1	LS-U
41.0388	0.364141	0.138451	2.6301	0.00853603	0.0305637	ENSG00000261438	Upregulation		LS-U
173.177	0.363526	0.167405	2.17154	0.0298906	0.0813784	ENSG00000204839	None	MROH6	LS-U
10000.2	0.363074	0.104805	3.46429	0.000531624	0.00315544	ENSG00000125347	Upregulation	IRF1	LS-U
10.1787	0.363036	0.226475	1.60299	0.108938	0.218993	ENSG00000233327	None	USP32P2	LS-U
2164.52	0.363019	0.0933193	3.89008	0.000100213	0.000776471	ENSG00000048140	Upregulation	TSPAN17	LS-U
14.1371	0.362977	0.194822	1.86312	0.0624457	0.142893	ENSG00000089199	None	CHGB	LS-U
15.5312	0.362918	0.19751	1.83747	0.0661403	0.149459	ENSG00000213123	None	DYNLT2B	LS-U
33.5661	0.362902	0.119346	3.04075	0.00235992	0.0107531	ENSG00000128833	Upregulation	MYO5C	LS-U
2141.78	0.362791	0.104286	3.4788	0.000503673	0.00302926	ENSG00000178996	Upregulation	SNX18	LS-U
13.5743	0.362733	0.348726	1.04017	0.298262	0.453314	ENSG00000152380	None	FAM151B	LS-U
929.093	0.362135	0.0630811	5.74078	9.4241e-09	2.6183e-07	ENSG00000112972	Upregulation	HMGCS1	LS-U
62.7239	0.362021	0.296522	1.22089	0.222126	0.367172	ENSG00000167995	None	BEST1	LS-U
10.4289	0.361574	0.233551	1.54816	0.121584	0.237358	ENSG00000232450	None	RPS2P14	LS-U
52.2733	0.36133	0.136383	2.64937	0.00806409	0.029183	ENSG00000140323	Upregulation	DISP2	LS-U
29.5199	0.360878	0.198978	1.81366	0.0697306	0.155609	ENSG00000272711	None	HK2-DT	LS-U
14310.9	0.360606	0.0603522	5.97502	2.30064e-09	7.69908e-08	ENSG00000115091	Upregulation	ACTR3	LS-U
13.5403	0.360603	0.237807	1.51637	0.129427	0.248289	ENSG00000272097	None	TMEM14B-DT	LS-U
904.488	0.360224	0.0652401	5.52151	3.36102e-08	8.06316e-07	ENSG00000131475	Upregulation	VPS25	LS-U
19.6408	0.36017	0.39043	0.922496	0.35627	0.514499	ENSG00000163661	None	PTX3	LS-U
269.772	0.360094	0.085305	4.22126	2.42944e-05	0.000235962	ENSG00000237424	Upregulation	FOXD2-AS1	LS-U
6290.35	0.359996	0.0723954	4.97263	6.60498e-07	1.06379e-05	ENSG00000132341	Upregulation	RAN	LS-U
421.571	0.359942	0.0860204	4.18438	2.85941e-05	0.000269653	ENSG00000063241	Upregulation	ISOC2	LS-U
8.88011	0.359876	0.227013	1.58527	0.112905	0.225039	ENSG00000101278	None	RPS10P5	LS-U
34.1428	0.359536	0.121137	2.96801	0.00299734	0.0130525	ENSG00000241764	Upregulation	CBLL1-AS1	LS-U
28.3945	0.359523	0.171025	2.10216	0.035539	0.0931009	ENSG00000224796	None	RPL32P1	LS-U
789.226	0.359418	0.0854781	4.20479	2.61321e-05	0.00024986	ENSG00000171262	Upregulation	FAM98B	LS-U
102.237	0.359285	0.102856	3.4931	0.000477446	0.00290196	ENSG00000106701	Upregulation	FSD1L	LS-U
266.221	0.359133	0.0795521	4.51443	6.34868e-06	7.45418e-05	ENSG00000092036	Upregulation	HAUS4	LS-U
18.2641	0.359043	0.203291	1.76615	0.077371	0.16857	ENSG00000025423	None	HSD17B6	LS-U
1018.59	0.358976	0.0868578	4.13292	3.58185e-05	0.000324989	ENSG00000204397	Upregulation	CARD16	LS-U
732.639	0.358839	0.202079	1.77574	0.0757765	0.165894	ENSG00000159399	None	HK2	LS-U
2213.42	0.358558	0.075531	4.74716	2.06291e-06	2.84328e-05	ENSG00000069849	Upregulation	ATP1B3	LS-U
1691.09	0.358296	0.0601006	5.96161	2.49769e-09	8.2462e-08	ENSG00000141030	Upregulation	COPS3	LS-U
21.4055	0.358179	0.198716	1.80247	0.0714721	0.158488	ENSG00000225886	None		LS-U
967.178	0.357919	0.156953	2.28042	0.0225826	0.0653787	ENSG00000196743	None	GM2A	LS-U
19.6453	0.357777	0.173507	2.06203	0.0392044	0.100545	ENSG00000136052	None	SLC41A2	LS-U
59.2116	0.357774	0.262126	1.36489	0.172286	0.306903	ENSG00000187808	None	SOWAHD	LS-U
20.5948	0.357661	0.231095	1.54768	0.121699	0.237503	ENSG00000104899	None	AMH	LS-U
142.242	0.357617	0.0755161	4.73564	2.18361e-06	2.98335e-05	ENSG00000167523	Upregulation	SPATA33	LS-U
682.171	0.357565	0.156633	2.28282	0.0224412	0.0650726	ENSG00000119922	None	IFIT2	LS-U
1925.96	0.357224	0.330717	1.08015	0.280075	0.433429	ENSG00000125810	None	CD93	LS-U
10.9907	0.357101	0.256784	1.39067	0.164326	0.296816	ENSG00000188760	None	TMEM198	LS-U
1181.18	0.356851	0.0675173	5.28533	1.25477e-07	2.51555e-06	ENSG00000062822	Upregulation	POLD1	LS-U
129.492	0.356536	0.11222	3.17711	0.00148752	0.00740572	ENSG00000232815	Upregulation	DUX4L50	LS-U
100.454	0.356452	0.215535	1.6538	0.0981677	0.201887	ENSG00000270605	None		LS-U
293.463	0.356211	0.0781044	4.5607	5.09842e-06	6.15679e-05	ENSG00000122873	Upregulation	CISD1	LS-U
35.764	0.356166	0.121616	2.92862	0.00340474	0.0144748	ENSG00000263013	Upregulation		LS-U
37.7251	0.355996	0.182257	1.95326	0.0507886	0.12201	ENSG00000147166	None	ITGB1BP2	LS-U
11.6215	0.355603	0.208394	1.70639	0.0879346	0.185975	ENSG00000134253	None	TRIM45	LS-U
8.70057	0.355176	0.221737	1.60179	0.109203	0.219413	ENSG00000279069	None		LS-U
20.607	0.355164	0.236959	1.49884	0.133915	0.254696	ENSG00000237510	None	GPAT2P1	LS-U
8.96452	0.354915	0.22551	1.57384	0.115525	0.228803	ENSG00000242337	None	INHCAP	LS-U
2036.79	0.354848	0.092636	3.83056	0.000127852	0.000956581	ENSG00000187446	Upregulation	CHP1	LS-U
38.2582	0.354548	0.352885	1.00471	0.315034	0.471537	ENSG00000145335	None	SNCA	LS-U
15.6719	0.354378	0.277455	1.27724	0.201516	0.342552	ENSG00000114270	None	COL7A1	LS-U
33.7716	0.354113	0.393272	0.900428	0.367893	0.526179	ENSG00000168528	None	SERINC2	LS-U
16.8616	0.354108	0.249901	1.41699	0.156485	0.285849	ENSG00000122367	None	LDB3	LS-U
2107.09	0.354067	0.0735101	4.81658	1.46036e-06	2.12339e-05	ENSG00000113407	Upregulation	TARS1	LS-U
414.254	0.353951	0.0730964	4.84225	1.28377e-06	1.90423e-05	ENSG00000282851	Upregulation	BISPR	LS-U
188.514	0.353818	0.293579	1.20519	0.22813	0.374782	ENSG00000187554	None	TLR5	LS-U
74.7227	0.353657	0.265781	1.33063	0.18331	0.320601	ENSG00000067208	None	EVI5	LS-U
39.7763	0.353648	0.146078	2.42095	0.0154799	0.0489016	ENSG00000228889	Upregulation	UBAC2-AS1	LS-U
2991.75	0.353247	0.08022	4.40348	1.0653e-05	0.000116562	ENSG00000124788	Upregulation	ATXN1	LS-U
19.8734	0.352868	0.151847	2.32384	0.0201341	0.0598974	ENSG00000172382	None	PRSS27	LS-U
4583.19	0.352339	0.0745475	4.72636	2.28575e-06	3.09274e-05	ENSG00000113648	Upregulation	MACROH2A1	LS-U
944.974	0.352318	0.155845	2.26069	0.0237782	0.0680888	ENSG00000092964	None	DPYSL2	LS-U
36.1788	0.352106	0.157029	2.24231	0.0249416	0.0706732	ENSG00000254503	None	HMGB3P29	LS-U
361.163	0.352098	0.140621	2.50387	0.0122843	0.0408473	ENSG00000134326	Upregulation	CMPK2	LS-U
14.8703	0.351951	0.2015	1.74665	0.0806974	0.174316	ENSG00000254965	None	C1DP5	LS-U
88.8466	0.35192	0.153464	2.29318	0.0218376	0.0636767	ENSG00000118777	None	ABCG2	LS-U
8.98185	0.351719	0.348335	1.00971	0.312633	0.468758	ENSG00000170412	None	GPRC5C	LS-U
388.541	0.351475	0.104984	3.34788	0.000814317	0.00446939	ENSG00000222041	Upregulation	CYTOR	LS-U
79.8996	0.351474	0.220059	1.59718	0.110225	0.221029	ENSG00000172159	None	FRMD3	LS-U
54.2866	0.351022	0.14289	2.45658	0.0140267	0.045352	ENSG00000158887	Upregulation	MPZ	LS-U
1725.37	0.350993	0.0543831	6.45409	1.0887e-10	4.81407e-09	ENSG00000096063	Upregulation	SRPK1	LS-U
3701.61	0.350916	0.11654	3.01111	0.00260291	0.0116535	ENSG00000111331	Upregulation	OAS3	LS-U
224.643	0.349784	0.0904882	3.86552	0.000110853	0.000846329	ENSG00000106305	Upregulation	AIMP2	LS-U
4377.23	0.34972	0.0667049	5.24279	1.58164e-07	3.05682e-06	ENSG00000150753	Upregulation	CCT5	LS-U
1556.27	0.349517	0.0690738	5.06005	4.19148e-07	7.20389e-06	ENSG00000198876	Upregulation	DCAF12	LS-U
2914.15	0.349467	0.0735994	4.74824	2.05199e-06	2.8305e-05	ENSG00000213281	Upregulation	NRAS	LS-U
514.858	0.349428	0.0775075	4.50831	6.53471e-06	7.6413e-05	ENSG00000198692	Upregulation	EIF1AY	LS-U
794.556	0.349201	0.339991	1.02709	0.304379	0.460235	ENSG00000120594	None	PLXDC2	LS-U
5229.51	0.349025	0.0684976	5.09544	3.4794e-07	6.13209e-06	ENSG00000135387	Upregulation	CAPRIN1	LS-U
58.9186	0.349021	0.281247	1.24097	0.214615	0.358373	ENSG00000143545	None	RAB13	LS-U
455.744	0.348979	0.0767159	4.54898	5.3907e-06	6.4617e-05	ENSG00000109534	Upregulation	GAR1	LS-U
627.554	0.348917	0.329013	1.0605	0.288919	0.443763	ENSG00000133246	None	PRAM1	LS-U
548.704	0.348863	0.0684575	5.09604	3.46828e-07	6.11876e-06	ENSG00000047621	Upregulation	C12orf4	LS-U
564.075	0.348757	0.0887544	3.92946	8.51369e-05	0.000672687	ENSG00000168005	Upregulation	SPINDOC	LS-U
382.044	0.34774	0.0698377	4.97926	6.38286e-07	1.03382e-05	ENSG00000185238	Upregulation	PRMT3	LS-U
563.05	0.347705	0.0728537	4.77265	1.81817e-06	2.56768e-05	ENSG00000183011	Upregulation	NAA38	LS-U
285.126	0.347316	0.0726771	4.7789	1.7626e-06	2.50359e-05	ENSG00000166228	Upregulation	PCBD1	LS-U
27.3503	0.347166	0.138025	2.51524	0.0118951	0.0397838	ENSG00000242474	Upregulation	LINC03015	LS-U
651.759	0.347119	0.0665103	5.21902	1.79874e-07	3.43397e-06	ENSG00000136143	Upregulation	SUCLA2	LS-U
10.0635	0.347119	0.252468	1.3749	0.169162	0.302657	ENSG00000185933	None	CALHM1	LS-U
418.836	0.346985	0.205379	1.68949	0.0911261	0.190751	ENSG00000142512	None	SIGLEC10	LS-U
484.399	0.346263	0.170415	2.03189	0.0421652	0.106331	ENSG00000179841	None	AKAP5	LS-U
277.339	0.345025	0.0832138	4.14625	3.3797e-05	0.000310215	ENSG00000159055	Upregulation	MIS18A	LS-U
3982.98	0.344899	0.0691135	4.99032	6.0278e-07	9.85445e-06	ENSG00000123136	Upregulation	DDX39A	LS-U
1654.33	0.344888	0.0931873	3.70102	0.000214737	0.00147394	ENSG00000132109	Upregulation	TRIM21	LS-U
71.1465	0.344843	0.232345	1.48418	0.13776	0.260254	ENSG00000162692	None	VCAM1	LS-U
1740.98	0.344515	0.0700599	4.91744	8.76838e-07	1.35878e-05	ENSG00000205220	Upregulation	PSMB10	LS-U
79.8547	0.344423	0.105901	3.2523	0.00114474	0.00592912	ENSG00000131470	Upregulation	PSMC3IP	LS-U
13.0199	0.344288	0.198866	1.73126	0.0834057	0.178819	ENSG00000237301	None		LS-U
1089.05	0.344241	0.0860692	3.99958	6.34544e-05	0.000525255	ENSG00000168899	Upregulation	VAMP5	LS-U
729.698	0.344089	0.106392	3.23415	0.00122004	0.00625324	ENSG00000238121	Upregulation	LINC00426	LS-U
1134.77	0.343813	0.0690156	4.98166	6.30397e-07	1.0249e-05	ENSG00000080839	Upregulation	RBL1	LS-U
402.017	0.343616	0.0628899	5.46377	4.66117e-08	1.06476e-06	ENSG00000166788	Upregulation	SAAL1	LS-U
12.8552	0.343557	0.220483	1.5582	0.119185	0.234076	ENSG00000257605	None	MYG1-AS1	LS-U
539.008	0.343424	0.0727082	4.72332	2.32028e-06	3.13275e-05	ENSG00000165264	Upregulation	NDUFB6	LS-U
131.879	0.343296	0.107889	3.18192	0.00146303	0.00729858	ENSG00000132423	Upregulation	COQ3	LS-U
564.092	0.343247	0.0841076	4.08104	4.48341e-05	0.00039211	ENSG00000157193	Upregulation	LRP8	LS-U
28.8121	0.342448	0.201253	1.70158	0.0888346	0.187329	ENSG00000261114	None		LS-U
37.1257	0.342357	0.16866	2.02987	0.0423697	0.106708	ENSG00000154611	None	PSMA8	LS-U
669.108	0.342156	0.0675692	5.06378	4.1102e-07	7.08412e-06	ENSG00000116815	Upregulation	CD58	LS-U
379.019	0.341735	0.0860991	3.96909	7.21472e-05	0.000584552	ENSG00000137404	Upregulation	NRM	LS-U
33.5257	0.34168	0.151814	2.25065	0.0244078	0.0694983	ENSG00000277879	None		LS-U
55.1781	0.341283	0.196851	1.73372	0.0829684	0.178192	ENSG00000177483	None	RBM44	LS-U
14.5414	0.341061	0.196799	1.73304	0.0830878	0.178315	ENSG00000267123	None	SCAT1	LS-U
104.522	0.340502	0.0930327	3.66002	0.000252192	0.00168727	ENSG00000280206	Upregulation		LS-U
9.75092	0.340458	0.210716	1.61572	0.106156	0.214457	ENSG00000274667	None		LS-U
541.06	0.34044	0.0870601	3.9104	9.21437e-05	0.000722408	ENSG00000120437	Upregulation	ACAT2	LS-U
3610.31	0.340212	0.0665125	5.115	3.13737e-07	5.58653e-06	ENSG00000119318	Upregulation	RAD23B	LS-U
737.522	0.339752	0.0900635	3.77236	0.000161709	0.00116237	ENSG00000128973	Upregulation	CLN6	LS-U
3584.94	0.339553	0.0583478	5.81946	5.90376e-09	1.73295e-07	ENSG00000163412	Upregulation	EIF4E3	LS-U
1517.9	0.338663	0.0653564	5.1818	2.19759e-07	4.07774e-06	ENSG00000148834	Upregulation	GSTO1	LS-U
373.21	0.338487	0.0977224	3.46377	0.00053267	0.00316056	ENSG00000102393	Upregulation	GLA	LS-U
6061.11	0.338461	0.0520743	6.49959	8.05405e-11	3.63616e-09	ENSG00000186298	Upregulation	PPP1CC	LS-U
5540.04	0.338436	0.103895	3.25747	0.00112411	0.00583812	ENSG00000223865	Upregulation	HLA-DPB1	LS-U
218.546	0.338425	0.13079	2.58755	0.00966612	0.0337119	ENSG00000117461	Upregulation	PIK3R3	LS-U
9.73524	0.338338	0.278256	1.21592	0.224014	0.369353	ENSG00000274943	None		LS-U
2009.08	0.338249	0.142087	2.38057	0.0172858	0.0532283	ENSG00000179820	None	MYADM	LS-U
16.884	0.338186	0.228856	1.47772	0.139483	0.262643	ENSG00000270164	None	LINC01480	LS-U
1791.65	0.337933	0.0522863	6.46312	1.02566e-10	4.55876e-09	ENSG00000091140	Upregulation	DLD	LS-U
9710.21	0.33742	0.115277	2.92705	0.00342192	0.014537	ENSG00000145649	Upregulation	GZMA	LS-U
2613.67	0.337289	0.0645224	5.22747	1.71846e-07	3.29535e-06	ENSG00000198431	Upregulation	TXNRD1	LS-U
1351.9	0.337284	0.0570177	5.91543	3.31014e-09	1.05636e-07	ENSG00000108010	Upregulation	GLRX3	LS-U
56.2716	0.337212	0.385791	0.874079	0.382075	0.539911	ENSG00000226091	None	LINC00937	LS-U
81.8679	0.336827	0.389816	0.864066	0.387551	0.544764	ENSG00000131355	None	ADGRE3	LS-U
1737.53	0.336774	0.0748418	4.49981	6.80146e-06	7.89952e-05	ENSG00000124207	Upregulation	CSE1L	LS-U
11.7358	0.336716	0.200583	1.67869	0.0932121	0.193997	ENSG00000269399	None		LS-U
1049	0.336467	0.0623875	5.39317	6.92253e-08	1.50157e-06	ENSG00000101911	Upregulation	PRPS2	LS-U
67.4004	0.336342	0.128607	2.61528	0.00891553	0.0316394	ENSG00000186792	Upregulation	HYAL3	LS-U
1154.86	0.336252	0.0978413	3.43671	0.000588828	0.00342748	ENSG00000243811	Upregulation	APOBEC3D	LS-U
120.178	0.336234	0.176356	1.90656	0.0565774	0.132569	ENSG00000255031	None		LS-U
97.7533	0.336032	0.103772	3.23817	0.001203	0.00618436	ENSG00000124802	Upregulation	EEF1E1	LS-U
110.623	0.336027	0.218727	1.53629	0.124468	0.241509	ENSG00000102878	None	HSF4	LS-U
29.2681	0.335591	0.187055	1.79408	0.0728007	0.160658	ENSG00000229132	None	EIF4A1P10	LS-U
43.6862	0.335285	0.211512	1.58518	0.112925	0.225053	ENSG00000161643	None	SIGLEC16	LS-U
30.0156	0.335195	0.207044	1.61896	0.105456	0.213381	ENSG00000249454	None	GZMAP1	LS-U
421.081	0.33514	0.107336	3.12233	0.00179423	0.00863529	ENSG00000108479	Upregulation	GALK1	LS-U
1061.7	0.335081	0.0618922	5.41395	6.1648e-08	1.35084e-06	ENSG00000166797	Upregulation	CIAO2A	LS-U
2176.14	0.334916	0.21596	1.55083	0.120943	0.236563	ENSG00000144802	None	NFKBIZ	LS-U
405.544	0.334745	0.0747503	4.47818	7.52821e-06	8.61483e-05	ENSG00000108384	Upregulation	RAD51C	LS-U
159.603	0.334706	0.0914171	3.66131	0.000250928	0.00168131	ENSG00000183814	Upregulation	LIN9	LS-U
473.395	0.334683	0.0676814	4.94498	7.61528e-07	1.19735e-05	ENSG00000151466	Upregulation	SCLT1	LS-U
413.798	0.334142	0.0632402	5.2837	1.26602e-07	2.53513e-06	ENSG00000203705	Upregulation	TATDN3	LS-U
23.6655	0.333395	0.159061	2.09602	0.0360804	0.0942044	ENSG00000213430	None	HSPD1P1	LS-U
35.5194	0.333214	0.192391	1.73196	0.0832803	0.178594	ENSG00000260942	None	CAPN10-DT	LS-U
484.991	0.333213	0.0760757	4.38002	1.18669e-05	0.000127657	ENSG00000171155	Upregulation	C1GALT1C1	LS-U
71.809	0.333104	0.176841	1.88364	0.0596142	0.137974	ENSG00000259529	None		LS-U
10.2265	0.33308	0.190665	1.74694	0.0806484	0.174232	ENSG00000272509	None		LS-U
9461.27	0.33297	0.0561211	5.93307	2.9733e-09	9.63032e-08	ENSG00000162704	Upregulation	ARPC5	LS-U
599.848	0.332753	0.0792693	4.19775	2.6958e-05	0.000256616	ENSG00000110871	Upregulation	COQ5	LS-U
45.6209	0.332582	0.229852	1.44694	0.147914	0.274314	ENSG00000234409	None	CCDC188	LS-U
2468.44	0.332502	0.0990931	3.35545	0.000792367	0.00436843	ENSG00000108175	Upregulation	ZMIZ1	LS-U
3626.48	0.332431	0.0603665	5.50687	3.65276e-08	8.67834e-07	ENSG00000013810	Upregulation	TACC3	LS-U
552.252	0.332349	0.0678672	4.89706	9.72834e-07	1.49142e-05	ENSG00000082515	Upregulation	MRPL22	LS-U
105.158	0.332209	0.145286	2.28659	0.02222	0.0645836	ENSG00000165338	None	HECTD2	LS-U
5096.54	0.332177	0.152544	2.17758	0.0294375	0.0804121	ENSG00000225783	None	MIAT	LS-U
3332.85	0.331963	0.104383	3.18024	0.00147155	0.00733473	ENSG00000078596	Upregulation	ITM2A	LS-U
517.393	0.331861	0.0800966	4.14326	3.42399e-05	0.000313778	ENSG00000115750	Upregulation	TAF1B	LS-U
2798.73	0.331692	0.0538638	6.15797	7.36817e-10	2.71392e-08	ENSG00000121060	Upregulation	TRIM25	LS-U
883.282	0.331576	0.070958	4.67286	2.97038e-06	3.86195e-05	ENSG00000100442	Upregulation	FKBP3	LS-U
48.9634	0.331513	0.270832	1.22406	0.220931	0.365654	ENSG00000241351	None	IGKV3-11	LS-U
1377.4	0.331376	0.0631203	5.24991	1.52175e-07	2.95265e-06	ENSG00000143155	Upregulation	TIPRL	LS-U
916.623	0.331301	0.0849853	3.89833	9.68566e-05	0.000752838	ENSG00000128228	Upregulation	SDF2L1	LS-U
937.079	0.331265	0.118491	2.7957	0.00517878	0.0203938	ENSG00000165097	Upregulation	KDM1B	LS-U
5193.55	0.330596	0.0610689	5.4135	6.18049e-08	1.35255e-06	ENSG00000122565	Upregulation	CBX3	LS-U
133.747	0.330555	0.205755	1.60654	0.108155	0.217588	ENSG00000073008	None	PVR	LS-U
31.2884	0.330432	0.194773	1.6965	0.0897919	0.1887	ENSG00000274460	None		LS-U
70.1333	0.330408	0.12772	2.58698	0.00968225	0.0337476	ENSG00000152782	Upregulation	PANK1	LS-U
2457.34	0.330335	0.146466	2.25537	0.0241101	0.0688557	ENSG00000163191	None	S100A11	LS-U
18.1005	0.330329	0.575634	0.573852	0.566068	0.702521	ENSG00000275209	None		LS-U
391.112	0.330152	0.0724316	4.55812	5.16136e-06	6.21713e-05	ENSG00000166575	Upregulation	TMEM135	LS-U
1552.58	0.329651	0.0761088	4.33131	1.48226e-05	0.000154617	ENSG00000143889	Upregulation	HNRNPLL	LS-U
563.708	0.32947	0.0742089	4.43976	9.00605e-06	0.000100724	ENSG00000119718	Upregulation	EIF2B2	LS-U
1707.18	0.329351	0.076506	4.30491	1.67054e-05	0.000170635	ENSG00000144848	Upregulation	ATG3	LS-U
13.5601	0.329239	0.22998	1.4316	0.152258	0.280137	ENSG00000280129	None		LS-U
35.3784	0.329095	0.183479	1.79364	0.0728712	0.160761	ENSG00000272763	None		LS-U
18.3221	0.328988	0.200761	1.63871	0.101274	0.20689	ENSG00000168298	None	H1-4	LS-U
1489.23	0.328718	0.318075	1.03346	0.301388	0.456997	ENSG00000178695	None	KCTD12	LS-U
377.891	0.328675	0.0995398	3.30194	0.000960173	0.00513236	ENSG00000101132	Upregulation	PFDN4	LS-U
4623.14	0.328656	0.0757817	4.33688	1.44522e-05	0.00015112	ENSG00000113387	Upregulation	SUB1	LS-U
12.1527	0.328164	0.238649	1.37509	0.169104	0.302634	ENSG00000186806	None	VSIG10L	LS-U
1130.49	0.328151	0.0825664	3.97439	7.05603e-05	0.000573857	ENSG00000075240	Upregulation	GRAMD4	LS-U
21.2596	0.328082	0.151931	2.15942	0.0308177	0.0834534	ENSG00000263731	None		LS-U
2072.67	0.327918	0.0656219	4.99708	5.82054e-07	9.58078e-06	ENSG00000116161	Upregulation	CACYBP	LS-U
2206.68	0.327541	0.114771	2.85386	0.00431916	0.0175428	ENSG00000062716	Upregulation	VMP1	LS-U
38.8164	0.32752	0.462583	0.708024	0.478931	0.62933	ENSG00000180767	None	CHST13	LS-U
214.355	0.327339	0.0914762	3.57841	0.00034569	0.00221295	ENSG00000120334	Upregulation	CENPL	LS-U
4904.61	0.327206	0.338481	0.966687	0.3337	0.49089	ENSG00000123384	None	LRP1	LS-U
634.216	0.327129	0.0943791	3.46612	0.000528031	0.00314061	ENSG00000133302	Upregulation	SLF1	LS-U
35.2388	0.327124	0.127752	2.56062	0.0104485	0.0358302	ENSG00000112210	Upregulation	RAB23	LS-U
16070.6	0.327093	0.0942031	3.47221	0.000516185	0.00308295	ENSG00000160796	Upregulation	NBEAL2	LS-U
2920.29	0.326991	0.0563814	5.79962	6.64655e-09	1.92147e-07	ENSG00000170606	Upregulation	HSPA4	LS-U
4541.25	0.326674	0.0807475	4.04563	5.21832e-05	0.000446347	ENSG00000170581	Upregulation	STAT2	LS-U
139.776	0.326593	0.0844187	3.86873	0.000109405	0.000837133	ENSG00000166845	Upregulation	C18orf54	LS-U
23.7081	0.32653	0.139161	2.34642	0.0189546	0.0571597	ENSG00000277782	None		LS-U
11244.6	0.326505	0.0774013	4.21834	2.46108e-05	0.000237959	ENSG00000169813	Upregulation	HNRNPF	LS-U
561.561	0.326263	0.229751	1.42007	0.155587	0.284675	ENSG00000100077	None	GRK3	LS-U
144.02	0.326227	0.199021	1.63916	0.10118	0.206772	ENSG00000180539	None	LINC02908	LS-U
306.728	0.325861	0.127647	2.55283	0.0106853	0.0364473	ENSG00000122547	Upregulation	EEPD1	LS-U
997.877	0.32555	0.0770622	4.22451	2.39465e-05	0.000233109	ENSG00000230989	Upregulation	HSBP1	LS-U
1150.77	0.325417	0.323253	1.00669	0.314082	0.470521	ENSG00000012779	None	ALOX5	LS-U
66.7997	0.325176	0.184347	1.76393	0.0777438	0.169211	ENSG00000230537	None	LINC02937	LS-U
70.9968	0.325161	0.13885	2.34181	0.0191903	0.0576883	ENSG00000185499	None	MUC1	LS-U
23.3228	0.325142	0.134994	2.40857	0.0160153	0.0502059	ENSG00000213214	None	ARHGEF35	LS-U
1402.49	0.325121	0.0580004	5.60549	2.07663e-08	5.27625e-07	ENSG00000151465	Upregulation	CDC123	LS-U
335.225	0.3251	0.0725893	4.47862	7.51255e-06	8.60342e-05	ENSG00000151470	Upregulation	C4orf33	LS-U
6700.94	0.324858	0.0744429	4.36385	1.27795e-05	0.000136449	ENSG00000141367	Upregulation	CLTC	LS-U
1200	0.324642	0.154712	2.09837	0.0358725	0.0937754	ENSG00000100427	None	MLC1	LS-U
2012.93	0.324071	0.0590989	5.48354	4.16909e-08	9.75681e-07	ENSG00000100567	Upregulation	PSMA3	LS-U
798.491	0.323828	0.131952	2.45414	0.0141221	0.0455835	ENSG00000069399	Upregulation	BCL3	LS-U
438.008	0.323279	0.0859938	3.75933	0.000170367	0.00121094	ENSG00000204899	Upregulation	MZT1	LS-U
361.456	0.323201	0.0683658	4.72753	2.27267e-06	3.08055e-05	ENSG00000256269	Upregulation	HMBS	LS-U
54.5485	0.323078	0.104259	3.09882	0.00194294	0.00915381	ENSG00000229931	Upregulation	ATXN1-AS1	LS-U
920.443	0.323017	0.0604152	5.34662	8.96121e-08	1.87293e-06	ENSG00000100554	Upregulation	ATP6V1D	LS-U
41.3152	0.322432	0.151333	2.13062	0.0331209	0.0881634	ENSG00000260400	None		LS-U
6741.94	0.322384	0.154208	2.09057	0.0365665	0.0952278	ENSG00000163931	None	TKT	LS-U
1253.58	0.321971	0.0600604	5.36079	8.2859e-08	1.7532e-06	ENSG00000076242	Upregulation	MLH1	LS-U
229.025	0.321202	0.0712295	4.5094	6.50127e-06	7.60737e-05	ENSG00000104691	Upregulation	UBXN8	LS-U
2121.02	0.32119	0.0800796	4.01089	6.0491e-05	0.000505837	ENSG00000141510	Upregulation	TP53	LS-U
838.657	0.321137	0.0747946	4.29358	1.75811e-05	0.000178415	ENSG00000138796	Upregulation	HADH	LS-U
364.655	0.321034	0.0882593	3.63739	0.000275412	0.0018167	ENSG00000106266	Upregulation	SNX8	LS-U
1278.9	0.321028	0.0631677	5.08215	3.73193e-07	6.52366e-06	ENSG00000169139	Upregulation	UBE2V2	LS-U
2896.09	0.320419	0.17875	1.79255	0.0730446	0.16102	ENSG00000211899	None	IGHM	LS-U
200.037	0.320044	0.0721381	4.43654	9.14154e-06	0.000102031	ENSG00000100908	Upregulation	EMC9	LS-U
136.038	0.319854	0.218048	1.4669	0.142404	0.266742	ENSG00000170837	None	GPR27	LS-U
1829.44	0.31976	0.0678884	4.71008	2.47616e-06	3.31201e-05	ENSG00000173786	Upregulation	CNP	LS-U
14.2277	0.319569	0.201913	1.5827	0.113489	0.225836	ENSG00000233058	None	ATP13A3-DT	LS-U
106.416	0.319516	0.330993	0.965324	0.334383	0.491474	ENSG00000014914	None	MTMR11	LS-U
1937.11	0.319281	0.0828844	3.85213	0.000117096	0.000886906	ENSG00000174695	Upregulation	TMEM167A	LS-U
968.596	0.319231	0.12258	2.60427	0.00920694	0.0324326	ENSG00000089041	Upregulation	P2RX7	LS-U
20.6729	0.318617	0.177938	1.7906	0.0733572	0.161544	ENSG00000185222	None	TCEAL9	LS-U
738.178	0.318533	0.091862	3.46751	0.000525303	0.00312918	ENSG00000166446	Upregulation	CDYL2	LS-U
10.4414	0.318179	0.225268	1.41245	0.157818	0.28778	ENSG00000170356	None	OR2A20P	LS-U
192.292	0.318117	0.369461	0.861029	0.389222	0.546174	ENSG00000139970	None	RTN1	LS-U
299.758	0.31798	0.0842814	3.77284	0.000161399	0.00116063	ENSG00000104356	Upregulation	POP1	LS-U
21.2798	0.317784	0.180288	1.76265	0.0779594	0.16953	ENSG00000273002	None	ARHGEF2-AS2	LS-U
704.99	0.317519	0.0678773	4.67784	2.89907e-06	3.7864e-05	ENSG00000118961	Upregulation	LDAH	LS-U
2745.48	0.317426	0.0656835	4.83265	1.34725e-06	1.98918e-05	ENSG00000177889	Upregulation	UBE2N	LS-U
7538.03	0.317419	0.0756361	4.19666	2.70884e-05	0.00025743	ENSG00000111669	Upregulation	TPI1	LS-U
9221.68	0.317302	0.0650226	4.87987	1.06155e-06	1.61447e-05	ENSG00000213719	Upregulation	CLIC1	LS-U
2793.57	0.317203	0.0755532	4.19841	2.68796e-05	0.000256153	ENSG00000079263	Upregulation	SP140	LS-U
635.705	0.317044	0.0767609	4.13028	3.62321e-05	0.000328187	ENSG00000110063	Upregulation	DCPS	LS-U
172.468	0.316899	0.136978	2.3135	0.0206954	0.0611126	ENSG00000205730	None	ITPRIPL2	LS-U
130.254	0.316745	0.106625	2.97065	0.0029717	0.0129736	ENSG00000164930	Upregulation	FZD6	LS-U
1299.52	0.316587	0.0897512	3.52738	0.00041969	0.00260429	ENSG00000050405	Upregulation	LIMA1	LS-U
216.206	0.316466	0.134428	2.35417	0.0185639	0.0563454	ENSG00000134594	None	RAB33A	LS-U
47.5862	0.316366	0.116221	2.72211	0.00648656	0.0244576	ENSG00000182648	Upregulation	RNF32-DT	LS-U
13.5752	0.316356	0.200544	1.57748	0.114684	0.227714	ENSG00000254964	None		LS-U
104.296	0.316269	0.116573	2.71306	0.00666658	0.0249884	ENSG00000262814	Upregulation	MRPL12	LS-U
663.62	0.316127	0.0846236	3.73568	0.000187206	0.00131327	ENSG00000213551	Upregulation	DNAJC9	LS-U
85.5379	0.315921	0.405789	0.778534	0.436255	0.590914	ENSG00000255587	None	RAB44	LS-U
641.028	0.315847	0.186217	1.69613	0.089862	0.188824	ENSG00000137959	None	IFI44L	LS-U
14.4652	0.315795	0.201927	1.5639	0.117841	0.231934	ENSG00000227896	None	WAPL-DT	LS-U
579.822	0.315549	0.058943	5.35346	8.62881e-08	1.81448e-06	ENSG00000148925	Upregulation	BTBD10	LS-U
23.1259	0.315296	0.148776	2.11927	0.034068	0.0900989	ENSG00000118939	None	UCHL3	LS-U
434.387	0.315167	0.0705941	4.4645	8.02561e-06	9.11814e-05	ENSG00000172469	Upregulation	MANEA	LS-U
101.446	0.315074	0.0902039	3.4929	0.000477796	0.00290306	ENSG00000172339	Upregulation	ALG14	LS-U
66.2922	0.314942	0.315754	0.997427	0.318557	0.475117	ENSG00000179604	None	CDC42EP4	LS-U
12.9218	0.314653	0.185625	1.6951	0.0900564	0.189117	ENSG00000257221	None		LS-U
15.5039	0.314625	0.162708	1.93368	0.0531527	0.126369	ENSG00000214975	None	PPIAP29	LS-U
20.3315	0.314245	0.296491	1.05988	0.289199	0.443858	ENSG00000180720	None	CHRM4	LS-U
720.946	0.314112	0.285278	1.10107	0.270865	0.423174	ENSG00000163823	None	CCR1	LS-U
7632.6	0.313576	0.060775	5.15963	2.47438e-07	4.51345e-06	ENSG00000057608	Upregulation	GDI2	LS-U
15538.1	0.313491	0.184558	1.69861	0.0893932	0.188138	ENSG00000163131	None	CTSS	LS-U
71.6556	0.313302	0.137201	2.28353	0.022399	0.0649831	ENSG00000204315	None	FKBPL	LS-U
146.035	0.313249	0.320175	0.978369	0.327892	0.484752	ENSG00000111729	None	CLEC4A	LS-U
10.3445	0.313237	0.230134	1.36111	0.173479	0.30798	ENSG00000260335	None		LS-U
16.5168	0.313136	0.170711	1.83431	0.0666084	0.150142	ENSG00000274897	None		LS-U
592.44	0.312989	0.0903226	3.46524	0.000529765	0.0031462	ENSG00000172292	Upregulation	CERS6	LS-U
170.847	0.312872	0.215968	1.44869	0.147424	0.273701	ENSG00000205809	None	KLRC2	LS-U
98.0273	0.312472	0.135599	2.30438	0.0212011	0.0622107	ENSG00000188167	None	TMPPE	LS-U
2248.3	0.312342	0.052104	5.9946	2.03993e-09	6.90725e-08	ENSG00000161057	Upregulation	PSMC2	LS-U
10.4466	0.312192	0.229805	1.35851	0.174303	0.308996	ENSG00000113645	None	WWC1	LS-U
335.758	0.312075	0.123477	2.52738	0.0114916	0.0386823	ENSG00000130772	Upregulation	MED18	LS-U
3307.86	0.312057	0.0777889	4.01159	6.03119e-05	0.000504829	ENSG00000091317	Upregulation	CMTM6	LS-U
333.397	0.311784	0.0953444	3.27008	0.00107518	0.00562518	ENSG00000174842	Upregulation	GLMN	LS-U
5621.22	0.311605	0.0559577	5.56857	2.56841e-08	6.34759e-07	ENSG00000111229	Upregulation	ARPC3	LS-U
2030.95	0.311272	0.0577256	5.39227	6.9574e-08	1.50534e-06	ENSG00000139687	Upregulation	RB1	LS-U
12.9008	0.310928	0.20326	1.5297	0.12609	0.243831	ENSG00000077935	None	SMC1B	LS-U
36.8139	0.31081	0.246073	1.26308	0.206561	0.349229	ENSG00000261172	None		LS-U
10.3178	0.310628	0.272192	1.14121	0.253784	0.403488	ENSG00000124575	None	H1-3	LS-U
2139.02	0.310602	0.0682784	4.54905	5.38883e-06	6.4617e-05	ENSG00000163754	Upregulation	GYG1	LS-U
1811.46	0.310492	0.0800674	3.87788	0.00010537	0.000810945	ENSG00000155368	Upregulation	DBI	LS-U
53.1856	0.310393	0.283493	1.09489	0.273566	0.425959	ENSG00000175164	None	ABO	LS-U
201.139	0.310211	0.228662	1.35663	0.174898	0.309744	ENSG00000104043	None	ATP8B4	LS-U
139.908	0.30997	0.309648	1.00104	0.316808	0.47345	ENSG00000185340	None	GAS2L1	LS-U
126.161	0.30989	0.286672	1.08099	0.279701	0.433006	ENSG00000181409	None	AATK	LS-U
2437.28	0.309876	0.087131	3.55644	0.000375908	0.0023747	ENSG00000185880	Upregulation	TRIM69	LS-U
808.799	0.309699	0.267587	1.15738	0.247118	0.396112	ENSG00000115271	None	GCA	LS-U
88.0802	0.309618	0.258369	1.19836	0.230777	0.377686	ENSG00000070371	None	CLTCL1	LS-U
263.542	0.309583	0.0805713	3.84234	0.000121866	0.000918988	ENSG00000065057	Upregulation	NTHL1	LS-U
12.4832	0.309364	0.180606	1.71292	0.086727	0.184149	ENSG00000251994	None	RNU2-27P	LS-U
715.577	0.309105	0.0695929	4.44162	8.92844e-06	9.99858e-05	ENSG00000197713	Upregulation	RPE	LS-U
23.86	0.30888	0.180602	1.71028	0.0872143	0.184901	ENSG00000275106	None		LS-U
1443.72	0.30855	0.0756946	4.07626	4.57667e-05	0.000399408	ENSG00000154127	Upregulation	UBASH3B	LS-U
166.828	0.30854	0.374318	0.824272	0.409785	0.565798	ENSG00000165959	None	CLMN	LS-U
1051.21	0.308488	0.056833	5.42797	5.69986e-08	1.26182e-06	ENSG00000136518	Upregulation	ACTL6A	LS-U
118.247	0.308376	0.20223	1.52488	0.12729	0.245351	ENSG00000119686	None	FLVCR2	LS-U
3929.8	0.308341	0.0861243	3.58018	0.000343357	0.0022013	ENSG00000064932	Upregulation	SBNO2	LS-U
40.8622	0.308227	0.421703	0.730909	0.464834	0.616755	ENSG00000179241	None	LDLRAD3	LS-U
114.156	0.308088	0.11703	2.63256	0.00847439	0.0303873	ENSG00000234743	Upregulation	EIF5AP4	LS-U
14.6458	0.307843	0.395914	0.77755	0.436834	0.591559	ENSG00000211941	None	IGHV3-11	LS-U
10.6262	0.307784	0.295412	1.04188	0.297466	0.452526	ENSG00000197272	None	IL27	LS-U
2548.19	0.307743	0.0747458	4.11719	3.83515e-05	0.000343538	ENSG00000165916	Upregulation	PSMC3	LS-U
10.3476	0.307532	0.262709	1.17062	0.241752	0.389935	ENSG00000229656	None	ITGB1-DT	LS-U
266.904	0.307281	0.260555	1.17933	0.238267	0.386608	ENSG00000197122	None	SRC	LS-U
1247.25	0.307221	0.0551527	5.57036	2.54206e-08	6.30058e-07	ENSG00000139372	Upregulation	TDG	LS-U
4302.01	0.306758	0.0827351	3.70771	0.000209141	0.00144301	ENSG00000021355	Upregulation	SERPINB1	LS-U
166.745	0.306568	0.140245	2.18594	0.0288199	0.0790893	ENSG00000198618	None	PPIAP22	LS-U
1216.5	0.306553	0.0592306	5.17559	2.27192e-07	4.18856e-06	ENSG00000121644	Upregulation	DESI2	LS-U
1744.8	0.306469	0.0679812	4.50814	6.5397e-06	7.64195e-05	ENSG00000165283	Upregulation	STOML2	LS-U
8325.58	0.306418	0.0798316	3.8383	0.000123888	0.000931784	ENSG00000105639	Upregulation	JAK3	LS-U
597.792	0.306339	0.0825268	3.712	0.000205631	0.0014233	ENSG00000115514	Upregulation	TXNDC9	LS-U
241.256	0.306301	0.140367	2.18214	0.0290995	0.0797014	ENSG00000163359	None	COL6A3	LS-U
121.09	0.306201	0.196858	1.55544	0.119842	0.234998	ENSG00000143297	None	FCRL5	LS-U
22.7683	0.305767	0.166531	1.83609	0.0663438	0.149702	ENSG00000261663	None	ECI1-AS1	LS-U
323.643	0.305413	0.069072	4.42166	9.79458e-06	0.000108275	ENSG00000156374	Upregulation	PCGF6	LS-U
143.356	0.305251	0.361715	0.843901	0.398725	0.555712	ENSG00000129993	None	CBFA2T3	LS-U
10.1952	0.304607	0.314304	0.969148	0.332472	0.489357	ENSG00000267793	None		LS-U
753.105	0.304367	0.0629845	4.83241	1.34887e-06	1.98988e-05	ENSG00000164253	Upregulation	WDR41	LS-U
920.117	0.304145	0.0824262	3.6899	0.000224338	0.00153068	ENSG00000017483	Upregulation	SLC38A5	LS-U
802.398	0.30414	0.0652495	4.66119	3.14385e-06	4.06902e-05	ENSG00000154582	Upregulation	ELOC	LS-U
1884.92	0.304134	0.0638828	4.76081	1.9282e-06	2.69111e-05	ENSG00000151503	Upregulation	NCAPD3	LS-U
19424.5	0.303881	0.0772587	3.93329	8.37897e-05	0.000664178	ENSG00000142347	Upregulation	MYO1F	LS-U
297.233	0.303845	0.129228	2.35123	0.0187114	0.0566614	ENSG00000141753	None	IGFBP4	LS-U
613.455	0.303802	0.0951274	3.19363	0.00140494	0.00704764	ENSG00000145365	Upregulation	TIFA	LS-U
2020.43	0.303391	0.0860891	3.52416	0.000424835	0.00262915	ENSG00000079999	Upregulation	KEAP1	LS-U
299.105	0.303301	0.065188	4.65272	3.2759e-06	4.21772e-05	ENSG00000180329	Upregulation	CCDC43	LS-U
208.23	0.303246	0.386104	0.7854	0.432219	0.587483	ENSG00000105205	None	CLC	LS-U
2723.55	0.30308	0.0569968	5.3175	1.05202e-07	2.15941e-06	ENSG00000078668	Upregulation	VDAC3	LS-U
10.1378	0.303049	0.292309	1.03674	0.299856	0.455236	ENSG00000206885	None	SNORA75	LS-U
2011.41	0.302968	0.0709918	4.26765	1.97546e-05	0.000197903	ENSG00000108578	Upregulation	BLMH	LS-U
1864.66	0.302858	0.0571365	5.30061	1.15418e-07	2.35505e-06	ENSG00000163428	Upregulation	LRRC58	LS-U
609.075	0.302762	0.0581895	5.20304	1.96055e-07	3.69369e-06	ENSG00000086827	Upregulation	ZW10	LS-U
3309.23	0.302732	0.0598282	5.06001	4.19225e-07	7.20389e-06	ENSG00000197771	Upregulation	MCMBP	LS-U
119.201	0.302696	0.134493	2.25065	0.0244077	0.0694983	ENSG00000130270	None	ATP8B3	LS-U
76.434	0.302409	0.250705	1.20624	0.227726	0.374199	ENSG00000106070	None	GRB10	LS-U
79.2889	0.302396	0.446551	0.677181	0.498291	0.646291	ENSG00000189068	None	VSTM1	LS-U
339.594	0.302386	0.0793004	3.81318	0.000137193	0.00101582	ENSG00000121039	Upregulation	RDH10	LS-U
4135.84	0.302166	0.0773009	3.90897	9.2692e-05	0.000726045	ENSG00000086061	Upregulation	DNAJA1	LS-U
16.962	0.3018	0.226924	1.32996	0.18353	0.320823	ENSG00000272277	None		LS-U
208.845	0.30128	0.0851089	3.53994	0.000400222	0.002507	ENSG00000166896	Upregulation	ATP23	LS-U
11.9583	0.30122	0.229378	1.3132	0.189115	0.327623	ENSG00000213036	None		LS-U
74.5167	0.301021	0.113258	2.65782	0.00786474	0.0286007	ENSG00000240143	Upregulation		LS-U
14.15	0.30098	0.186989	1.60961	0.107484	0.216496	ENSG00000267855	None	NDUFA7	LS-U
68.6713	0.300976	0.0975346	3.08584	0.0020298	0.00948668	ENSG00000261644	Upregulation	CYLD-AS1	LS-U
1677.26	0.300962	0.172033	1.74944	0.0802142	0.173512	ENSG00000136295	None	TTYH3	LS-U
1460.88	0.300948	0.0503432	5.97793	2.25989e-09	7.57745e-08	ENSG00000138600	Upregulation	SPPL2A	LS-U
1205.68	0.300894	0.0448524	6.70853	1.96598e-11	1.0079e-09	ENSG00000135776	Upregulation	ABCB10	LS-U
29.2323	0.300839	0.231306	1.30061	0.193392	0.332933	ENSG00000135253	None	KCP	LS-U
8039.45	0.300808	0.0739074	4.07007	4.69988e-05	0.000408502	ENSG00000221963	Upregulation	APOL6	LS-U
2580.73	0.300635	0.0613227	4.9025	9.46242e-07	1.45584e-05	ENSG00000198900	Upregulation	TOP1	LS-U
66.7779	0.3005	0.154269	1.9479	0.0514272	0.123306	ENSG00000087237	None	CETP	LS-U
234.592	0.300222	0.0968661	3.09934	0.0019395	0.00914699	ENSG00000128203	Upregulation	ASPHD2	LS-U
10234.2	0.300058	0.0745572	4.02453	5.70885e-05	0.000481777	ENSG00000134308	Upregulation	YWHAQ	LS-U
56.1204	0.29993	0.0958614	3.12879	0.00175527	0.00848339	ENSG00000231770	Upregulation	TMEM44-AS1	LS-U
79.4401	0.299907	0.288057	1.04114	0.29781	0.45285	ENSG00000260528	None	FAM157C	LS-U
632.463	0.29987	0.313942	0.955174	0.33949	0.497111	ENSG00000197766	None	CFD	LS-U
28.0646	0.299518	0.165516	1.80961	0.070357	0.156662	ENSG00000277232	None	GTSE1-DT	LS-U
75.5869	0.299497	0.124852	2.39881	0.0164485	0.0512	ENSG00000281398	None	SNHG4	LS-U
321.493	0.299275	0.124855	2.39698	0.0165308	0.0514187	ENSG00000182010	None	RTKN2	LS-U
48722.2	0.299115	0.062616	4.77697	1.77959e-06	2.52147e-05	ENSG00000184009	Upregulation	ACTG1	LS-U
8.9185	0.298948	0.237801	1.25713	0.208706	0.351887	ENSG00000258702	None		LS-U
29.7318	0.298893	0.264252	1.13109	0.258018	0.408161	ENSG00000115602	None	IL1RL1	LS-U
2549.73	0.298505	0.0499944	5.97077	2.36131e-09	7.88678e-08	ENSG00000104687	Upregulation	GSR	LS-U
12.8089	0.298456	0.229992	1.29768	0.194396	0.333913	ENSG00000131471	None	AOC3	LS-U
217.665	0.298391	0.0884592	3.3732	0.000743	0.00414812	ENSG00000184924	Upregulation	PTRHD1	LS-U
874.303	0.298266	0.111402	2.67739	0.00741976	0.0272824	ENSG00000164211	Upregulation	STARD4	LS-U
650.652	0.298176	0.0909094	3.27992	0.00103837	0.00548219	ENSG00000105963	Upregulation	ADAP1	LS-U
133.677	0.298002	0.161075	1.85008	0.0643016	0.146284	ENSG00000211805	None	TRAV24	LS-U
777.499	0.297937	0.0549783	5.41918	5.98739e-08	1.32037e-06	ENSG00000177917	Upregulation	ARL6IP6	LS-U
867.014	0.297894	0.075853	3.92726	8.59205e-05	0.000677944	ENSG00000156017	Upregulation	CARNMT1	LS-U
1248.34	0.297869	0.0767583	3.8806	0.000104197	0.00080336	ENSG00000042753	Upregulation	AP2S1	LS-U
844.867	0.29699	0.0582068	5.10232	3.35509e-07	5.93472e-06	ENSG00000074266	Upregulation	EED	LS-U
70.5638	0.296911	0.164327	1.80683	0.0707889	0.157358	ENSG00000078053	None	AMPH	LS-U
44.8428	0.296591	0.182146	1.62832	0.103458	0.210353	ENSG00000135424	None	ITGA7	LS-U
111.207	0.296447	0.397763	0.745287	0.456098	0.608497	ENSG00000163803	None	PLB1	LS-U
1789.7	0.296391	0.0820911	3.61052	0.000305586	0.00198992	ENSG00000168214	Upregulation	RBPJ	LS-U
676.409	0.296275	0.0496265	5.9701	2.37106e-09	7.90398e-08	ENSG00000181192	Upregulation	DHTKD1	LS-U
425.569	0.296061	0.1074	2.75661	0.00584045	0.0224897	ENSG00000001036	Upregulation	FUCA2	LS-U
41.0523	0.295986	0.112933	2.6209	0.00876989	0.0312706	ENSG00000113231	Upregulation	PDE8B	LS-U
1213.28	0.295866	0.0499745	5.92034	3.2127e-09	1.031e-07	ENSG00000128789	Upregulation	PSMG2	LS-U
54.1191	0.295847	0.154154	1.91916	0.0549642	0.129494	ENSG00000268350	None	FAM156A	LS-U
166.135	0.295825	0.0861665	3.43318	0.000596544	0.0034596	ENSG00000162972	Upregulation	MAIP1	LS-U
11290.7	0.295779	0.125691	2.35323	0.0186111	0.0564405	ENSG00000100450	None	GZMH	LS-U
56.3309	0.295623	0.133366	2.21663	0.0266482	0.074267	ENSG00000243678	None	NME2	LS-U
63.8714	0.295587	0.1458	2.02734	0.0426276	0.107145	ENSG00000235831	None	BHLHE40-AS1	LS-U
30.7643	0.295395	0.333466	0.885832	0.375708	0.533986	ENSG00000165682	None	CLEC1B	LS-U
20.8393	0.295357	0.183419	1.61029	0.107335	0.216241	ENSG00000236409	None	NRADDP	LS-U
31.6528	0.295344	0.220596	1.33885	0.18062	0.317316	ENSG00000276853	None		LS-U
20.3011	0.295163	0.210287	1.40362	0.160432	0.2915	ENSG00000269925	None		LS-U
10.7418	0.295001	0.242001	1.219	0.222842	0.368073	ENSG00000072682	None	P4HA2	LS-U
1008.11	0.29484	0.0583466	5.05326	4.34335e-07	7.43632e-06	ENSG00000213390	Upregulation	ARHGAP19	LS-U
128.501	0.294677	0.179046	1.64582	0.0998018	0.204608	ENSG00000237541	None	HLA-DQA2	LS-U
451.796	0.294578	0.0583297	5.05022	4.41308e-07	7.52323e-06	ENSG00000160256	Upregulation	SLX9	LS-U
2727.99	0.294548	0.0847291	3.47635	0.00050829	0.00304531	ENSG00000158470	Upregulation	B4GALT5	LS-U
14.412	0.294539	0.423423	0.695615	0.48667	0.636449	ENSG00000270640	None		LS-U
2027.63	0.294416	0.0596803	4.93322	8.08844e-07	1.26366e-05	ENSG00000179091	Upregulation	CYC1	LS-U
218.481	0.294391	0.0828798	3.55202	0.000382281	0.00240872	ENSG00000140263	Upregulation	SORD	LS-U
142.399	0.293906	0.123818	2.37369	0.0176114	0.0540181	ENSG00000212916	None	MAP10	LS-U
36.7375	0.293871	0.107775	2.72671	0.0063969	0.024199	ENSG00000279406	Upregulation		LS-U
158.38	0.293686	0.131592	2.23178	0.0256292	0.0721873	ENSG00000122121	None	XPNPEP2	LS-U
747.147	0.293686	0.0844335	3.47831	0.000504592	0.00303055	ENSG00000176340	Upregulation	COX8A	LS-U
1009.75	0.293672	0.0635521	4.62097	3.81943e-06	4.79731e-05	ENSG00000035141	Upregulation	FAM136A	LS-U
1423.99	0.293521	0.051715	5.67575	1.38085e-08	3.66591e-07	ENSG00000131844	Upregulation	MCCC2	LS-U
485.953	0.293496	0.0772156	3.80099	0.000144119	0.00105895	ENSG00000154719	Upregulation	MRPL39	LS-U
974.765	0.293393	0.0696651	4.21148	2.53706e-05	0.000243935	ENSG00000170473	Upregulation	PYM1	LS-U
737.079	0.293355	0.0604671	4.85147	1.22547e-06	1.83777e-05	ENSG00000157212	Upregulation	PAXIP1	LS-U
12.5541	0.293291	0.226487	1.29495	0.195336	0.335193	ENSG00000264384	None	RN7SL431P	LS-U
291.078	0.293123	0.112648	2.60212	0.00926484	0.0326032	ENSG00000112208	Upregulation	BAG2	LS-U
93.7725	0.293047	0.301697	0.971329	0.331385	0.488235	ENSG00000250138	None	LOC728488	LS-U
1594.4	0.293003	0.0675182	4.33962	1.42731e-05	0.000149611	ENSG00000142507	Upregulation	PSMB6	LS-U
133.8	0.292798	0.106386	2.75222	0.00591933	0.0227273	ENSG00000234231	Upregulation	ANAPC1P4	LS-U
1054.41	0.292541	0.0727462	4.02139	5.78564e-05	0.000487359	ENSG00000127922	Upregulation	SEM1	LS-U
625.946	0.292192	0.0740118	3.94791	7.88348e-05	0.000629837	ENSG00000134575	Upregulation	ACP2	LS-U
1612.9	0.292191	0.0578228	5.05321	4.34438e-07	7.43632e-06	ENSG00000183735	Upregulation	TBK1	LS-U
624.683	0.291779	0.0565934	5.15572	2.52664e-07	4.58446e-06	ENSG00000137710	Upregulation	RDX	LS-U
814.97	0.291613	0.106677	2.73361	0.00626449	0.0238037	ENSG00000133818	Upregulation	RRAS2	LS-U
10.7921	0.291601	0.403076	0.723439	0.46941	0.620481	ENSG00000228261	None	ITPRIP-AS1	LS-U
622.842	0.2916	0.0767355	3.80006	0.000144659	0.00106201	ENSG00000155189	Upregulation	AGPAT5	LS-U
965.783	0.291556	0.068653	4.24681	2.16834e-05	0.000213862	ENSG00000213047	Upregulation	DENND1B	LS-U
1313.84	0.29135	0.0665616	4.37715	1.20244e-05	0.000129108	ENSG00000134851	Upregulation	TMEM165	LS-U
569.152	0.291252	0.0592661	4.91431	8.90946e-07	1.37816e-05	ENSG00000214114	Upregulation	MYCBP	LS-U
2827.63	0.291075	0.189032	1.53982	0.123604	0.240185	ENSG00000254087	None	LYN	LS-U
972.618	0.291039	0.0519651	5.60066	2.1354e-08	5.40957e-07	ENSG00000121073	Upregulation	SLC35B1	LS-U
677.792	0.290935	0.0727567	3.99874	6.36816e-05	0.000526375	ENSG00000188725	Upregulation	SMIM15	LS-U
762.738	0.290931	0.0673773	4.31795	1.57487e-05	0.000162309	ENSG00000116586	Upregulation	LAMTOR2	LS-U
31.7107	0.290903	0.135988	2.13918	0.0324208	0.0867023	ENSG00000234465	None	PINLYP	LS-U
1102.77	0.290837	0.0685939	4.23998	2.2354e-05	0.000219846	ENSG00000174021	Upregulation	GNG5	LS-U
125.879	0.290687	0.13756	2.11316	0.0345874	0.0912342	ENSG00000177301	None	KCNA2	LS-U
24.6246	0.290426	0.253192	1.14706	0.251357	0.400704	ENSG00000092200	None	RPGRIP1	LS-U
116.9	0.290348	0.348391	0.833398	0.40462	0.561054	ENSG00000084110	None	HAL	LS-U
12.6693	0.290312	0.288296	1.00699	0.313939	0.470395	ENSG00000260273	None		LS-U
20300.2	0.29018	0.0721095	4.02416	5.71802e-05	0.000482136	ENSG00000074800	Upregulation	ENO1	LS-U
654.021	0.289621	0.0691618	4.18759	2.81933e-05	0.000266458	ENSG00000101888	Upregulation	NXT2	LS-U
789.622	0.289579	0.0452328	6.40198	1.5338e-10	6.53041e-09	ENSG00000114520	Upregulation	SNX4	LS-U
33.3621	0.289466	0.174655	1.65736	0.0974474	0.200742	ENSG00000198483	None	ANKRD35	LS-U
89.361	0.289443	0.181391	1.59569	0.110558	0.221516	ENSG00000134986	None	NREP	LS-U
1750.53	0.289338	0.0746901	3.87384	0.000107132	0.000822666	ENSG00000175792	Upregulation	RUVBL1	LS-U
9436.36	0.289283	0.0645458	4.48182	7.4008e-06	8.49807e-05	ENSG00000092010	Upregulation	PSME1	LS-U
183.676	0.289066	0.129134	2.2385	0.0251883	0.0712019	ENSG00000186076	None		LS-U
3469.29	0.288854	0.0684544	4.21965	2.44684e-05	0.000237116	ENSG00000134242	Upregulation	PTPN22	LS-U
74.6813	0.288842	0.162468	1.77784	0.0754305	0.165389	ENSG00000160224	None	AIRE	LS-U
2477.17	0.28859	0.0633054	4.55869	5.14731e-06	6.20454e-05	ENSG00000173692	Upregulation	PSMD1	LS-U
704.531	0.288449	0.0654805	4.40512	1.05727e-05	0.000115804	ENSG00000115364	Upregulation	MRPL19	LS-U
1214.57	0.288362	0.0646206	4.46238	8.10552e-06	9.19678e-05	ENSG00000184752	Upregulation	NDUFA12	LS-U
340.761	0.288308	0.0570782	5.05109	4.39286e-07	7.50364e-06	ENSG00000148835	Upregulation	TAF5	LS-U
5332.66	0.28809	0.167472	1.72023	0.0853911	0.182122	ENSG00000164733	None	CTSB	LS-U
1114.96	0.288078	0.0758631	3.79734	0.000146258	0.00107191	ENSG00000106554	Upregulation	CHCHD3	LS-U
698.252	0.288003	0.134424	2.14249	0.0321539	0.0861897	ENSG00000070190	None	DAPP1	LS-U
561.438	0.287959	0.16674	1.727	0.0841681	0.17996	ENSG00000104081	None	BMF	LS-U
245.58	0.287808	0.15735	1.8291	0.0673851	0.151436	ENSG00000178458	None	H3P16	LS-U
3316.8	0.287735	0.0983249	2.92637	0.00342945	0.0145618	ENSG00000115758	Upregulation	ODC1	LS-U
15.1442	0.287706	0.176281	1.63209	0.10266	0.208936	ENSG00000260456	None	C16orf95	LS-U
10.1668	0.287684	0.273597	1.05149	0.293034	0.447843	ENSG00000268144	None	NIFKP6	LS-U
38.5039	0.287542	0.167938	1.71219	0.0868621	0.184413	ENSG00000104427	None	ZC2HC1A	LS-U
320.629	0.287523	0.0927074	3.1014	0.00192609	0.00909934	ENSG00000122483	Upregulation	CCDC18	LS-U
31.3565	0.287464	0.145491	1.97581	0.0481759	0.117127	ENSG00000258920	None	FOXN3-AS1	LS-U
338.778	0.287387	0.263673	1.08994	0.275741	0.428379	ENSG00000182487	None	NCF1B	LS-U
42.1086	0.287361	0.293491	0.979114	0.327524	0.484497	ENSG00000244437	None	IGKV3-15	LS-U
898.642	0.287142	0.186468	1.5399	0.123586	0.240176	ENSG00000265206	None	MIR142HG	LS-U
2955.78	0.287097	0.173209	1.65751	0.0974155	0.200722	ENSG00000142657	None	PGD	LS-U
541.209	0.28684	0.0560368	5.11877	3.07538e-07	5.49322e-06	ENSG00000127952	Upregulation	STYXL1	LS-U
2762.64	0.286721	0.0796335	3.60051	0.000317599	0.00205996	ENSG00000110917	Upregulation	MLEC	LS-U
1783.38	0.286615	0.0728471	3.93447	8.33789e-05	0.000662143	ENSG00000169021	Upregulation	UQCRFS1	LS-U
17.6096	0.286512	0.141639	2.02283	0.0430905	0.107921	ENSG00000278107	None		LS-U
140.573	0.286384	0.17187	1.66628	0.0956578	0.197932	ENSG00000158525	None	CPA5	LS-U
798.965	0.28633	0.0787839	3.63437	0.000278661	0.00183228	ENSG00000124588	Upregulation	NQO2	LS-U
1050.65	0.286326	0.0798256	3.5869	0.000334631	0.00215418	ENSG00000147155	Upregulation	EBP	LS-U
183.173	0.286285	0.112806	2.53786	0.0111532	0.0377055	ENSG00000136856	Upregulation	SLC2A8	LS-U
69.6188	0.286244	0.280913	1.01898	0.308214	0.464522	ENSG00000128594	None	LRRC4	LS-U
38.0525	0.286243	0.146058	1.95979	0.0500209	0.120624	ENSG00000079150	None	FKBP7	LS-U
5112.16	0.286052	0.07191	3.97792	6.95219e-05	0.000566752	ENSG00000143321	Upregulation	HDGF	LS-U
11.3255	0.286044	0.223737	1.27848	0.201079	0.342118	ENSG00000064199	None	SPA17	LS-U
18.0738	0.28593	0.228286	1.25251	0.210385	0.353813	ENSG00000126231	None	PROZ	LS-U
44.0815	0.285831	0.108429	2.6361	0.00838657	0.0301101	ENSG00000123892	Upregulation	RAB38	LS-U
12.2806	0.28582	0.210301	1.3591	0.174115	0.308758	ENSG00000235618	None	FAM21EP	LS-U
908.065	0.285732	0.0750319	3.80814	0.000140017	0.00103366	ENSG00000136261	Upregulation	BZW2	LS-U
2514.75	0.285726	0.0539474	5.29638	1.18122e-07	2.39946e-06	ENSG00000082212	Upregulation	ME2	LS-U
639.867	0.285679	0.0709611	4.02586	5.67669e-05	0.000479591	ENSG00000136522	Upregulation	MRPL47	LS-U
822.585	0.285656	0.0725079	3.93966	8.15983e-05	0.000650103	ENSG00000058804	Upregulation	NDC1	LS-U
299.968	0.285381	0.0613354	4.65279	3.27478e-06	4.21772e-05	ENSG00000119878	Upregulation	CRIPT	LS-U
29.2669	0.285193	0.156465	1.82273	0.0683442	0.153164	ENSG00000258315	None	C17orf49	LS-U
646.61	0.28517	0.058089	4.9092	9.14508e-07	1.41165e-05	ENSG00000092020	Upregulation	PPP2R3C	LS-U
371.295	0.284752	0.329593	0.86395	0.387615	0.544792	ENSG00000161929	None	SCIMP	LS-U
2170.39	0.284705	0.0669332	4.25356	2.10395e-05	0.000208708	ENSG00000103018	Upregulation	CYB5B	LS-U
1086.49	0.284483	0.0603261	4.71575	2.40821e-06	3.23875e-05	ENSG00000069956	Upregulation	MAPK6	LS-U
2439.41	0.284287	0.0574038	4.95241	7.33002e-07	1.15886e-05	ENSG00000119403	Upregulation	PHF19	LS-U
9668.31	0.28417	0.048471	5.86269	4.55436e-09	1.389e-07	ENSG00000138668	Upregulation	HNRNPD	LS-U
10.4098	0.284161	0.270672	1.04984	0.293793	0.448605	ENSG00000273680	None		LS-U
23.4978	0.284144	0.218107	1.30277	0.192652	0.331993	ENSG00000255441	None	SIGLEC10-AS1	LS-U
5996.16	0.284096	0.11713	2.42549	0.0152879	0.0484285	ENSG00000110719	Upregulation	TCIRG1	LS-U
8853.12	0.284002	0.0613606	4.62842	3.6847e-06	4.64667e-05	ENSG00000172531	Upregulation	PPP1CA	LS-U
2077.15	0.283925	0.0632939	4.48582	7.26349e-06	8.35715e-05	ENSG00000079616	Upregulation	KIF22	LS-U
1209.88	0.283782	0.0676558	4.19449	2.73484e-05	0.00025947	ENSG00000100632	Upregulation	ERH	LS-U
792.616	0.283518	0.0752204	3.76916	0.000163795	0.00117473	ENSG00000204392	Upregulation	LSM2	LS-U
1704.26	0.283441	0.0522414	5.4256	5.77597e-08	1.27702e-06	ENSG00000100883	Upregulation	SRP54	LS-U
594.371	0.283404	0.0561589	5.04646	4.50071e-07	7.64987e-06	ENSG00000176102	Upregulation	CSTF3	LS-U
102.481	0.283402	0.0953313	2.97281	0.0029509	0.0128992	ENSG00000124787	Upregulation	RPP40	LS-U
81.929	0.283376	0.213665	1.32626	0.184752	0.322435	ENSG00000139531	None	SUOX	LS-U
17.6838	0.283329	0.21352	1.32694	0.184527	0.322206	ENSG00000242616	None	GNG10	LS-U
31.1718	0.283309	0.284056	0.997372	0.318584	0.475117	ENSG00000119862	None	LGALSL	LS-U
2712.68	0.283275	0.0598276	4.73485	2.19213e-06	2.9926e-05	ENSG00000120705	Upregulation	ETF1	LS-U
16.5741	0.28311	0.201177	1.40727	0.159347	0.290015	ENSG00000163491	None	NEK10	LS-U
15.7641	0.283036	0.223139	1.26843	0.204644	0.34683	ENSG00000272825	None		LS-U
179.95	0.283001	0.145989	1.93851	0.0525614	0.125292	ENSG00000211803	None	TRAV23DV6	LS-U
987.602	0.282945	0.0476001	5.94421	2.77793e-09	9.08426e-08	ENSG00000086065	Upregulation	CHMP5	LS-U
530.691	0.282631	0.0619721	4.56061	5.10053e-06	6.15679e-05	ENSG00000167862	Upregulation	MRPL58	LS-U
49.6914	0.28262	0.087341	3.23583	0.00121291	0.00622599	ENSG00000189376	Upregulation	C8orf76	LS-U
1182.05	0.282491	0.12708	2.22294	0.0262199	0.0733824	ENSG00000198846	None	TOX	LS-U
69.4713	0.282447	0.313487	0.900984	0.367597	0.526006	ENSG00000266074	None	BAHCC1	LS-U
49.9303	0.282418	0.123721	2.28269	0.0224485	0.0650828	ENSG00000232774	None	LINC03033	LS-U
9.13619	0.282373	0.246165	1.14709	0.251346	0.400704	ENSG00000234825	None	XRCC6P2	LS-U
2661.79	0.28223	0.0725362	3.89089	9.98777e-05	0.000774221	ENSG00000151690	Upregulation	MFSD6	LS-U
3604.21	0.282202	0.0518472	5.44296	5.24039e-08	1.17217e-06	ENSG00000108055	Upregulation	SMC3	LS-U
307.354	0.282202	0.0708335	3.98402	6.77605e-05	0.000553968	ENSG00000214026	Upregulation	MRPL23	LS-U
282.729	0.282149	0.122522	2.30285	0.0212874	0.0623685	ENSG00000154640	None	BTG3	LS-U
2691.7	0.281997	0.0624913	4.51258	6.40437e-06	7.5074e-05	ENSG00000116030	Upregulation	SUMO1	LS-U
1454.34	0.281788	0.0563177	5.00354	5.6287e-07	9.30955e-06	ENSG00000128595	Upregulation	CALU	LS-U
537.146	0.281613	0.0636589	4.42377	9.69915e-06	0.000107358	ENSG00000088035	Upregulation	ALG6	LS-U
1897.95	0.281516	0.0626181	4.49576	6.93225e-06	8.03515e-05	ENSG00000130724	Upregulation	CHMP2A	LS-U
1430.07	0.281454	0.0501576	5.6114	2.00701e-08	5.12205e-07	ENSG00000114999	Upregulation	TTL	LS-U
482.001	0.281258	0.0614124	4.57982	4.65379e-06	5.69344e-05	ENSG00000158716	Upregulation	DUSP23	LS-U
20.0972	0.28122	0.478002	0.588324	0.556315	0.694223	ENSG00000272636	None	DOC2B	LS-U
608.015	0.281216	0.060569	4.6429	3.43553e-06	4.39692e-05	ENSG00000181804	Upregulation	SLC9A9	LS-U
2160.42	0.281205	0.0510616	5.50716	3.6467e-08	8.67592e-07	ENSG00000133703	Upregulation	KRAS	LS-U
952.242	0.281193	0.0625665	4.4943	6.97996e-06	8.07956e-05	ENSG00000169683	Upregulation	LRRC45	LS-U
36.2136	0.28084	0.148206	1.89493	0.0581019	0.13533	ENSG00000176834	None	VSIG10	LS-U
77.0476	0.280749	0.115894	2.42247	0.0154156	0.0487523	ENSG00000260852	Upregulation	FBXL19-AS1	LS-U
1018.41	0.280536	0.0620448	4.52152	6.13982e-06	7.22869e-05	ENSG00000260997	Upregulation		LS-U
890.433	0.28043	0.0657392	4.26579	1.99198e-05	0.000199209	ENSG00000117395	Upregulation	EBNA1BP2	LS-U
376.516	0.280117	0.0767316	3.65061	0.000261617	0.0017395	ENSG00000145545	Upregulation	SRD5A1	LS-U
1681.76	0.280095	0.0717284	3.90493	9.42511e-05	0.000736581	ENSG00000108588	Upregulation	CCDC47	LS-U
12377	0.27988	0.0562163	4.97863	6.40351e-07	1.03619e-05	ENSG00000110955	Upregulation	ATP5F1B	LS-U
9.5245	0.279808	0.245873	1.13802	0.255113	0.404928	ENSG00000272842	None		LS-U
16.5616	0.279724	0.373695	0.748536	0.454137	0.606774	ENSG00000128805	None	ARHGAP22	LS-U
1242.34	0.279695	0.0551055	5.07563	3.86223e-07	6.71053e-06	ENSG00000138614	Upregulation	INTS14	LS-U
1939.57	0.279682	0.0764189	3.65985	0.000252359	0.00168773	ENSG00000139514	Upregulation	SLC7A1	LS-U
257.879	0.279644	0.0753611	3.71072	0.00020667	0.00142883	ENSG00000119705	Upregulation	SLIRP	LS-U
21.6506	0.279584	0.237338	1.178	0.238797	0.38714	ENSG00000184497	None	TMEM255B	LS-U
9.34418	0.279563	0.217888	1.28306	0.199472	0.34022	ENSG00000263470	None		LS-U
15.9538	0.27956	0.320623	0.871928	0.383248	0.541097	ENSG00000274012	None	RN7SL2	LS-U
4784.43	0.279545	0.0942792	2.96507	0.00302611	0.0131445	ENSG00000172936	Upregulation	MYD88	LS-U
209.924	0.279541	0.127337	2.19529	0.0281428	0.0776399	ENSG00000163082	None	SGPP2	LS-U
330.806	0.279463	0.0734345	3.80561	0.000141458	0.00104296	ENSG00000164663	Upregulation	USP49	LS-U
369.937	0.27945	0.056332	4.96076	7.02173e-07	1.12042e-05	ENSG00000078237	Upregulation	TIGAR	LS-U
4431.57	0.279403	0.0585219	4.77433	1.80308e-06	2.55056e-05	ENSG00000115241	Upregulation	PPM1G	LS-U
9479.58	0.279357	0.155454	1.79704	0.0723286	0.159893	ENSG00000245532	None	NEAT1	LS-U
766.324	0.279107	0.122792	2.27301	0.0230254	0.0663862	ENSG00000225697	None	SLC26A6	LS-U
48.3049	0.278973	0.116839	2.38768	0.0169553	0.0524924	ENSG00000140025	None	EFCAB11	LS-U
5250.36	0.27891	0.0580006	4.80874	1.51881e-06	2.19354e-05	ENSG00000140350	Upregulation	ANP32A	LS-U
1076.45	0.278897	0.104164	2.67748	0.00741783	0.0272812	ENSG00000235655	Upregulation	H3P6	LS-U
440.75	0.278894	0.0712371	3.91501	9.03986e-05	0.00071132	ENSG00000185347	Upregulation	TEDC1	LS-U
535.458	0.27872	0.0861605	3.23489	0.00121689	0.0062427	ENSG00000101811	Upregulation	CSTF2	LS-U
1947.5	0.27861	0.0857414	3.24942	0.00115641	0.00598158	ENSG00000083720	Upregulation	OXCT1	LS-U
9.6866	0.2785	0.270822	1.02835	0.303785	0.459578	ENSG00000129048	None	ACKR4	LS-U
751.347	0.278447	0.0725227	3.83945	0.000123312	0.000929083	ENSG00000101856	Upregulation	PGRMC1	LS-U
4285.23	0.278413	0.0631117	4.41143	1.02691e-05	0.000112796	ENSG00000134684	Upregulation	YARS1	LS-U
1223.5	0.278402	0.067075	4.15061	3.31591e-05	0.00030501	ENSG00000084073	Upregulation	ZMPSTE24	LS-U
1304.34	0.278357	0.0485613	5.73208	9.92093e-09	2.72995e-07	ENSG00000172500	Upregulation	FIBP	LS-U
16.0427	0.278036	0.21122	1.31633	0.188063	0.326392	ENSG00000211513	None	MIR320E	LS-U
1586.95	0.277993	0.0655308	4.24218	2.21361e-05	0.000217953	ENSG00000125870	Upregulation	SNRPB2	LS-U
2473.74	0.277939	0.0639361	4.34713	1.37933e-05	0.000145557	ENSG00000106105	Upregulation	GARS1	LS-U
2383.21	0.277915	0.0457505	6.07459	1.24307e-09	4.40866e-08	ENSG00000172795	Upregulation	DCP2	LS-U
345.674	0.277869	0.0796353	3.48927	0.000484348	0.00293347	ENSG00000137133	Upregulation	HINT2	LS-U
4067.38	0.277616	0.079688	3.48378	0.000494385	0.00297965	ENSG00000166801	Upregulation	FAM111A	LS-U
1779.7	0.27759	0.047027	5.90278	3.5742e-09	1.12807e-07	ENSG00000144744	Upregulation	UBA3	LS-U
352.251	0.277524	0.107395	2.58414	0.00976214	0.0340054	ENSG00000118655	Upregulation	DCLRE1B	LS-U
205.87	0.277521	0.124723	2.22511	0.0260742	0.0730578	ENSG00000050730	None	TNIP3	LS-U
657.676	0.277514	0.166705	1.6647	0.095973	0.198417	ENSG00000130830	None	MPP1	LS-U
299.797	0.277423	0.0906875	3.05911	0.00221994	0.0101936	ENSG00000116771	Upregulation	AGMAT	LS-U
1786.84	0.277027	0.0459211	6.03266	1.61279e-09	5.57062e-08	ENSG00000124333	Upregulation	VAMP7	LS-U
2112.97	0.276975	0.0656372	4.21979	2.44535e-05	0.000237105	ENSG00000102753	Upregulation	KPNA3	LS-U
16.5068	0.276648	0.177079	1.56229	0.11822	0.232502	ENSG00000229539	None	PANK2-AS1	LS-U
796.015	0.276646	0.0467497	5.91759	3.26692e-09	1.04645e-07	ENSG00000120675	Upregulation	DNAJC15	LS-U
1093.71	0.276479	0.0702853	3.93366	8.36606e-05	0.000663461	ENSG00000131174	Upregulation	COX7B	LS-U
24.191	0.276437	0.243711	1.13428	0.256676	0.406471	ENSG00000235641	None	LINC00484	LS-U
9.70293	0.276354	0.256266	1.07839	0.280861	0.434294	ENSG00000243284	None	VSIG8	LS-U
22283.5	0.27622	0.0559505	4.93687	7.93876e-07	1.24367e-05	ENSG00000138071	Upregulation	ACTR2	LS-U
516.986	0.276189	0.0734366	3.76092	0.000169289	0.00120677	ENSG00000119632	Upregulation	IFI27L2	LS-U
127.634	0.276161	0.125614	2.19848	0.0279146	0.0771464	ENSG00000181218	None	H2AC25	LS-U
110.343	0.27577	0.11474	2.40344	0.0162418	0.0507034	ENSG00000170191	None	NANP	LS-U
1007.52	0.275617	0.0931068	2.96022	0.0030742	0.013313	ENSG00000156127	Upregulation	BATF	LS-U
705.8	0.275545	0.11901	2.31531	0.0205962	0.060893	ENSG00000127586	None	CHTF18	LS-U
38.6885	0.275495	0.196089	1.40495	0.160037	0.291054	ENSG00000272669	None		LS-U
1552.66	0.275236	0.0693153	3.97078	7.16375e-05	0.000580969	ENSG00000176871	Upregulation	WSB2	LS-U
1428.74	0.275183	0.0785105	3.50505	0.000456518	0.0027965	ENSG00000151553	Upregulation	FHIP2A	LS-U
3403.18	0.275183	0.0601948	4.57153	4.84172e-06	5.87743e-05	ENSG00000067057	Upregulation	PFKP	LS-U
95.1926	0.274922	0.133585	2.05803	0.0395869	0.101284	ENSG00000177096	None	PHETA2	LS-U
78.7051	0.274619	0.0957335	2.86858	0.00412321	0.0168705	ENSG00000147586	Upregulation	MRPS28	LS-U
512.333	0.274345	0.313001	0.876498	0.38076	0.538694	ENSG00000118515	None	SGK1	LS-U
11.8064	0.274291	0.310616	0.883053	0.377207	0.535371	ENSG00000271268	None	LOC107985049	LS-U
686.248	0.274173	0.0761123	3.60222	0.00031551	0.00204718	ENSG00000182378	Upregulation	PLCXD1	LS-U
268.879	0.274091	0.0746238	3.67297	0.000239747	0.00162167	ENSG00000091127	Upregulation	PUS7	LS-U
1105.72	0.273914	0.0701752	3.90329	9.48939e-05	0.000740931	ENSG00000163634	Upregulation	THOC7	LS-U
231.592	0.273814	0.200923	1.36278	0.172952	0.307552	ENSG00000184232	None	OAF	LS-U
6064.78	0.273788	0.094335	2.90229	0.00370441	0.0154543	ENSG00000239713	Upregulation	APOBEC3G	LS-U
284.568	0.273779	0.141035	1.94121	0.0522325	0.124854	ENSG00000187840	None	EIF4EBP1	LS-U
3716.3	0.273745	0.0627427	4.36298	1.283e-05	0.000136819	ENSG00000143621	Upregulation	ILF2	LS-U
336.226	0.273594	0.075087	3.6437	0.000268749	0.00177866	ENSG00000138050	Upregulation	THUMPD2	LS-U
520.148	0.273568	0.0608692	4.49435	6.97827e-06	8.07956e-05	ENSG00000141741	Upregulation	MIEN1	LS-U
586.222	0.273274	0.0590869	4.62495	3.74698e-06	4.71483e-05	ENSG00000132434	Upregulation	LANCL2	LS-U
6915.36	0.27303	0.0848804	3.21665	0.00129699	0.00658875	ENSG00000160932	Upregulation	LY6E	LS-U
750.522	0.27283	0.0784499	3.47777	0.000505607	0.00303347	ENSG00000119812	Upregulation	FAM98A	LS-U
708.249	0.272814	0.0664867	4.10329	4.0731e-05	0.00036077	ENSG00000170779	Upregulation	CDCA4	LS-U
18.6575	0.272565	0.220297	1.23727	0.215988	0.360106	ENSG00000243323	None	PTPRVP	LS-U
2151.55	0.27235	0.0577042	4.71977	2.36113e-06	3.1829e-05	ENSG00000134001	Upregulation	EIF2S1	LS-U
7417.48	0.272259	0.0599465	4.5417	5.58032e-06	6.65191e-05	ENSG00000105887	Upregulation	MTPN	LS-U
3583.94	0.272222	0.0640637	4.24924	2.14501e-05	0.000211926	ENSG00000170540	Upregulation	ARL6IP1	LS-U
573.167	0.272198	0.0572017	4.75856	1.94978e-06	2.71564e-05	ENSG00000138190	Upregulation	EXOC6	LS-U
897.629	0.272014	0.0625279	4.35028	1.35966e-05	0.000144101	ENSG00000161813	Upregulation	LARP4	LS-U
3981.79	0.271982	0.058892	4.61832	3.86857e-06	4.8501e-05	ENSG00000167005	Upregulation	NUDT21	LS-U
13.2466	0.271816	0.449295	0.604984	0.54519	0.686164	ENSG00000138798	None	EGF	LS-U
315.792	0.271502	0.0659196	4.11868	3.81043e-05	0.000342262	ENSG00000140950	Upregulation	MEAK7	LS-U
995.952	0.271303	0.044723	6.0663	1.30892e-09	4.61366e-08	ENSG00000137996	Upregulation	RTCA	LS-U
16.6129	0.271299	0.205594	1.31959	0.186973	0.325026	ENSG00000278058	None		LS-U
1111.61	0.271254	0.0435512	6.2284	4.71232e-10	1.81103e-08	ENSG00000166902	Upregulation	MRPL16	LS-U
908.353	0.271198	0.0750825	3.61199	0.000303852	0.00197976	ENSG00000064102	Upregulation	INTS13	LS-U
12.0836	0.271087	0.263132	1.03023	0.302902	0.458525	ENSG00000275180	None		LS-U
11.4273	0.271013	0.234825	1.15411	0.248456	0.397516	ENSG00000228763	None	LIMS1-AS1	LS-U
40.0497	0.27097	0.141534	1.91452	0.0555533	0.130578	ENSG00000178078	None	STAP2	LS-U
2741.01	0.270921	0.0732302	3.69959	0.000215952	0.00148103	ENSG00000128335	Upregulation	APOL2	LS-U
12.2674	0.27092	0.217764	1.2441	0.213463	0.357073	ENSG00000143494	None	VASH2	LS-U
935.237	0.270867	0.0561208	4.8265	1.38951e-06	2.0376e-05	ENSG00000185515	Upregulation	BRCC3	LS-U
13.4145	0.270864	0.170049	1.59286	0.111192	0.222371	ENSG00000166455	None	C16orf46	LS-U
1296.28	0.270698	0.103991	2.60307	0.00923918	0.0325329	ENSG00000126709	Upregulation	IFI6	LS-U
12.0183	0.270692	0.229826	1.17781	0.238872	0.387225	ENSG00000276564	None		LS-U
714.976	0.270506	0.108147	2.50129	0.0123743	0.0410909	ENSG00000102218	Upregulation	RP2	LS-U
19.3744	0.270296	0.200574	1.34761	0.177783	0.31355	ENSG00000217241	None	CBX3P9	LS-U
1121.46	0.270289	0.076453	3.53536	0.000407213	0.00254246	ENSG00000159873	Upregulation	CCDC117	LS-U
1749.8	0.270201	0.0626754	4.31111	1.62435e-05	0.000166709	ENSG00000136104	Upregulation	RNASEH2B	LS-U
2325.87	0.269979	0.0571233	4.72625	2.28706e-06	3.09274e-05	ENSG00000188921	Upregulation	HACD4	LS-U
716.495	0.26994	0.223527	1.20764	0.227186	0.373633	ENSG00000033327	None	GAB2	LS-U
446.329	0.269903	0.0606796	4.44801	8.66704e-06	9.76745e-05	ENSG00000171202	Upregulation	TMEM126A	LS-U
96.084	0.269903	0.0823113	3.27905	0.00104155	0.0054946	ENSG00000180867	Upregulation	PDIA3P1	LS-U
54.8723	0.269784	0.282864	0.953761	0.340205	0.497873	ENSG00000108950	None	FAM20A	LS-U
3269.87	0.269459	0.0776354	3.47083	0.000518859	0.0030957	ENSG00000096996	Upregulation	IL12RB1	LS-U
29.0375	0.269348	0.147966	1.82033	0.0687085	0.153799	ENSG00000271270	None	TMCC1-DT	LS-U
228.225	0.269327	0.104957	2.56607	0.0102858	0.0354348	ENSG00000197780	Upregulation	TAF13	LS-U
1706.17	0.269299	0.0675444	3.98699	6.69154e-05	0.00054784	ENSG00000113048	Upregulation	MRPS27	LS-U
34.6971	0.269296	0.157331	1.71166	0.0869595	0.184574	ENSG00000165259	None	HDX	LS-U
512.342	0.26928	0.0871246	3.09074	0.00199657	0.00936543	ENSG00000107020	Upregulation	PLGRKT	LS-U
408.338	0.26911	0.0823675	3.26718	0.00108624	0.0056757	ENSG00000165389	Upregulation	SPTSSA	LS-U
8.03873	0.26909	0.253796	1.06026	0.289026	0.443858	ENSG00000271380	None		LS-U
19.5923	0.268899	0.458454	0.586535	0.557516	0.695067	ENSG00000233392	None	UICLM	LS-U
78.3863	0.268892	0.217252	1.2377	0.215828	0.359917	ENSG00000136404	None	TM6SF1	LS-U
148.813	0.268861	0.367909	0.730781	0.464913	0.616812	ENSG00000123358	None	NR4A1	LS-U
2028.04	0.268674	0.0636166	4.22334	2.4071e-05	0.000234056	ENSG00000198356	Upregulation	GET3	LS-U
1465.65	0.26864	0.0548849	4.89461	9.85e-07	1.50738e-05	ENSG00000186283	Upregulation	TOR3A	LS-U
16.3523	0.268613	0.244981	1.09646	0.272876	0.425196	ENSG00000120659	None	TNFSF11	LS-U
36.0861	0.268555	0.146548	1.83255	0.06687	0.150485	ENSG00000177425	None	PAWR	LS-U
9.90358	0.268505	0.238207	1.12719	0.25966	0.409876	ENSG00000196890	None	H2BC26	LS-U
1218.21	0.268446	0.055876	4.80432	1.55282e-06	2.23702e-05	ENSG00000100764	Upregulation	PSMC1	LS-U
939.031	0.268409	0.0704747	3.80858	0.000139766	0.00103258	ENSG00000138031	Upregulation	ADCY3	LS-U
1060.72	0.268364	0.0643197	4.17235	3.01472e-05	0.000281827	ENSG00000164934	Upregulation	DCAF13	LS-U
143.9	0.268251	0.117141	2.28999	0.0220221	0.064128	ENSG00000243449	None	C4orf48	LS-U
2658.3	0.268142	0.104354	2.56955	0.0101831	0.0351232	ENSG00000167552	Upregulation	TUBA1A	LS-U
497.604	0.268012	0.0677895	3.95359	7.69863e-05	0.000617938	ENSG00000066557	Upregulation	LRRC40	LS-U
1347.95	0.267936	0.0648067	4.13439	3.55906e-05	0.000323399	ENSG00000012963	Upregulation	UBR7	LS-U
2698.21	0.267782	0.0960405	2.78822	0.00529991	0.0207757	ENSG00000159720	Upregulation	ATP6V0D1	LS-U
1143.94	0.267694	0.0411646	6.50301	7.873e-11	3.58263e-09	ENSG00000143952	Upregulation	VPS54	LS-U
796.014	0.267502	0.0785053	3.40744	0.000655753	0.0037424	ENSG00000004779	Upregulation	NDUFAB1	LS-U
163.505	0.267379	0.231708	1.15395	0.248521	0.397583	ENSG00000228168	None	HNRNPA1P21	LS-U
1352.97	0.267292	0.0728548	3.66883	0.00024366	0.00164232	ENSG00000013573	Upregulation	DDX11	LS-U
7962.01	0.26709	0.0498146	5.36168	8.24525e-08	1.75095e-06	ENSG00000114978	Upregulation	MOB1A	LS-U
92.0957	0.266863	0.224545	1.18846	0.234651	0.382153	ENSG00000236871	None	LINC00106	LS-U
255.828	0.266817	0.0968883	2.75386	0.00588975	0.0226491	ENSG00000163528	Upregulation	CHCHD4	LS-U
76.3184	0.266759	0.150948	1.76722	0.0771907	0.168381	ENSG00000229692	None	SOS1-IT1	LS-U
443.216	0.26669	0.162257	1.64362	0.100254	0.205294	ENSG00000160318	None	CLDND2	LS-U
239.846	0.266661	0.0681146	3.91489	9.04452e-05	0.000711361	ENSG00000156876	Upregulation	SASS6	LS-U
737.856	0.26661	0.0631034	4.22498	2.38963e-05	0.000232884	ENSG00000139719	Upregulation	VPS33A	LS-U
644.787	0.266516	0.0829881	3.2115	0.00132045	0.00668426	ENSG00000127337	Upregulation	YEATS4	LS-U
162.484	0.266486	0.0892631	2.9854	0.00283204	0.0124812	ENSG00000172167	Upregulation	MTBP	LS-U
52.3796	0.266483	0.195364	1.36403	0.172558	0.307137	ENSG00000251495	None	PPIAP11	LS-U
10.2088	0.266118	0.289814	0.918238	0.358495	0.516584	ENSG00000280334	None		LS-U
1782.13	0.266102	0.0594933	4.47281	7.71989e-06	8.79986e-05	ENSG00000077312	Upregulation	SNRPA	LS-U
653.62	0.266077	0.0881614	3.01807	0.00254389	0.011422	ENSG00000167747	Upregulation	C19orf48	LS-U
1096.81	0.266003	0.212775	1.25016	0.211241	0.354813	ENSG00000143878	None	RHOB	LS-U
161.066	0.265648	0.144593	1.83721	0.0661792	0.149507	ENSG00000165548	None	TMEM63C	LS-U
602.791	0.265635	0.0532295	4.99037	6.02635e-07	9.85445e-06	ENSG00000138442	Upregulation	WDR12	LS-U
2121.8	0.265595	0.0445378	5.96337	2.47087e-09	8.1821e-08	ENSG00000135930	Upregulation	EIF4E2	LS-U
854.27	0.265519	0.0620645	4.27811	1.88487e-05	0.000189711	ENSG00000140365	Upregulation	COMMD4	LS-U
91.5522	0.265329	0.104064	2.54967	0.0107824	0.0367047	ENSG00000184293	Upregulation	CLECL1P	LS-U
290.205	0.265313	0.190146	1.39531	0.162922	0.294867	ENSG00000177943	None	MAMDC4	LS-U
8.46037	0.265082	0.307214	0.862858	0.388216	0.545292	ENSG00000226085	None	UQCRFS1P1	LS-U
1415.77	0.265033	0.0665209	3.98421	6.7705e-05	0.000553777	ENSG00000155959	Upregulation	VBP1	LS-U
1455.23	0.26496	0.319411	0.829526	0.406807	0.563472	ENSG00000126759	None	CFP	LS-U
4261.3	0.264927	0.0605962	4.37201	1.23108e-05	0.000132019	ENSG00000116288	Upregulation	PARK7	LS-U
656.79	0.264878	0.0627587	4.22057	2.43687e-05	0.000236549	ENSG00000232119	Upregulation	MCTS1	LS-U
87.9615	0.264736	0.276101	0.958837	0.337641	0.495121	ENSG00000118520	None	ARG1	LS-U
316.714	0.264567	0.0452149	5.85131	4.87716e-09	1.47958e-07	ENSG00000087301	Upregulation	TXNDC16	LS-U
93.1976	0.2645	0.219228	1.20651	0.227622	0.3741	ENSG00000160999	None	SH2B2	LS-U
405.701	0.264438	0.0663314	3.98662	6.70206e-05	0.000548441	ENSG00000155636	Upregulation	RBM45	LS-U
299.357	0.264383	0.0700269	3.77545	0.000159721	0.00115145	ENSG00000158169	Upregulation	FANCC	LS-U
27.1551	0.264199	0.15875	1.66425	0.0960633	0.198485	ENSG00000260219	None	CD2BP2-DT	LS-U
24.6769	0.264091	0.196902	1.34123	0.179845	0.316408	ENSG00000154319	None	FAM167A	LS-U
580.996	0.263722	0.108527	2.43001	0.0150985	0.0480321	ENSG00000072401	Upregulation	UBE2D1	LS-U
175.639	0.263705	0.0959304	2.74892	0.00597913	0.0229211	ENSG00000132541	Upregulation	RIDA	LS-U
3324.55	0.26367	0.0626124	4.21115	2.5407e-05	0.000244149	ENSG00000166128	Upregulation	RAB8B	LS-U
6943.29	0.263531	0.0657666	4.00707	6.14763e-05	0.000512084	ENSG00000135842	Upregulation	NIBAN1	LS-U
3483.57	0.26346	0.049986	5.27068	1.3592e-07	2.69564e-06	ENSG00000112992	Upregulation	NNT	LS-U
23.039	0.263456	0.201164	1.30966	0.190312	0.3291	ENSG00000225986	None		LS-U
13.5871	0.26322	0.228444	1.15223	0.249227	0.398416	ENSG00000119630	None	PGF	LS-U
513.696	0.262947	0.0913786	2.87755	0.0040077	0.0164959	ENSG00000164430	Upregulation	CGAS	LS-U
4756.84	0.262785	0.044994	5.84045	5.20592e-09	1.56278e-07	ENSG00000196954	Upregulation	CASP4	LS-U
9.40895	0.262716	0.333445	0.787884	0.430765	0.586002	ENSG00000138411	None	HECW2	LS-U
1126.92	0.2625	0.0785603	3.34138	0.000833628	0.00455981	ENSG00000143740	Upregulation	SNAP47	LS-U
4800.96	0.262166	0.0494846	5.29793	1.17124e-07	2.38702e-06	ENSG00000156261	Upregulation	CCT8	LS-U
3687.75	0.262154	0.0765473	3.42473	0.000615413	0.00354512	ENSG00000184432	Upregulation	COPB2	LS-U
85.1372	0.261906	0.137698	1.90202	0.0571681	0.133674	ENSG00000253626	None	EIF5AL1	LS-U
1648.1	0.26188	0.10644	2.46034	0.0138805	0.0449895	ENSG00000110931	Upregulation	CAMKK2	LS-U
383.023	0.261826	0.0582923	4.4916	7.06885e-06	8.16597e-05	ENSG00000059691	Upregulation	GATB	LS-U
3020.41	0.261683	0.0641547	4.07894	4.52408e-05	0.000395018	ENSG00000010256	Upregulation	UQCRC1	LS-U
370.422	0.261564	0.108107	2.4195	0.015542	0.049044	ENSG00000172409	Upregulation	CLP1	LS-U
166.472	0.261554	0.108802	2.40395	0.0162189	0.0506413	ENSG00000172687	None	ZNF738	LS-U
484.049	0.261509	0.0714376	3.66066	0.000251569	0.00168441	ENSG00000188342	Upregulation	GTF2F2	LS-U
400.963	0.261224	0.0935991	2.79089	0.00525637	0.0206427	ENSG00000159228	Upregulation	CBR1	LS-U
95.4977	0.261197	0.0986937	2.64654	0.00813193	0.0293807	ENSG00000216895	Upregulation	RBM33-DT	LS-U
97.1115	0.260999	0.0973875	2.68	0.00736211	0.027138	ENSG00000257698	Upregulation	GIHCG	LS-U
875.428	0.260983	0.0626886	4.16317	3.13858e-05	0.000291505	ENSG00000145494	Upregulation	NDUFS6	LS-U
598.203	0.260903	0.0602738	4.32863	1.50038e-05	0.000156185	ENSG00000028116	Upregulation	VRK2	LS-U
2206.6	0.260727	0.0623778	4.1798	2.91764e-05	0.000274542	ENSG00000164466	Upregulation	SFXN1	LS-U
5626.66	0.260696	0.068127	3.82662	0.000129916	0.000969915	ENSG00000130429	Upregulation	ARPC1B	LS-U
9209.95	0.260646	0.0609182	4.27862	1.88054e-05	0.000189432	ENSG00000142864	Upregulation	SERBP1	LS-U
80.8581	0.259906	0.116442	2.23207	0.0256103	0.0721561	ENSG00000213638	None	ADAT3	LS-U
146.735	0.259856	0.0855582	3.03719	0.00238798	0.0108493	ENSG00000025434	Upregulation	NR1H3	LS-U
397.071	0.259718	0.0524978	4.94721	7.52865e-07	1.1859e-05	ENSG00000147099	Upregulation	HDAC8	LS-U
24.281	0.259702	0.218979	1.18597	0.235636	0.383206	ENSG00000268520	None		LS-U
6892.29	0.259675	0.0596662	4.35212	1.34825e-05	0.000143085	ENSG00000072501	Upregulation	SMC1A	LS-U
245.28	0.259621	0.0871292	2.97972	0.0028851	0.0126787	ENSG00000164051	Upregulation	CCDC51	LS-U
203.729	0.259585	0.0851564	3.04833	0.0023012	0.0105274	ENSG00000156795	Upregulation	NTAQ1	LS-U
10.133	0.259507	0.21807	1.19002	0.23404	0.381478	ENSG00000228352	None		LS-U
271.426	0.259349	0.0947182	2.73812	0.0061792	0.0235307	ENSG00000050438	Upregulation	SLC4A8	LS-U
80.3396	0.258982	0.134938	1.91928	0.0549495	0.129478	ENSG00000227403	None	LINC01806	LS-U
117.794	0.258936	0.135938	1.9048	0.0568057	0.132959	ENSG00000174175	None	SELP	LS-U
125.435	0.258764	0.121014	2.1383	0.0324921	0.0868411	ENSG00000144485	None	HES6	LS-U
87.4319	0.258594	0.148202	1.74487	0.0810071	0.174875	ENSG00000256967	None		LS-U
2720.14	0.258437	0.0662405	3.9015	9.55995e-05	0.000744749	ENSG00000014641	Upregulation	MDH1	LS-U
56.3566	0.258436	0.221864	1.16484	0.244084	0.392712	ENSG00000136158	None	SPRY2	LS-U
8.22689	0.258427	0.242477	1.06578	0.286522	0.441065	ENSG00000258427	None	RBM8B	LS-U
460.913	0.25818	0.0814549	3.16961	0.00152645	0.00755582	ENSG00000110660	Upregulation	SLC35F2	LS-U
34.59	0.258176	0.153343	1.68365	0.0922495	0.192547	ENSG00000278974	None		LS-U
915.104	0.257951	0.0712883	3.61842	0.000296408	0.00193492	ENSG00000119979	Upregulation	DENND10	LS-U
983.085	0.257891	0.130031	1.98331	0.047333	0.115469	ENSG00000059728	None	MXD1	LS-U
15.3427	0.257838	0.227798	1.13187	0.257689	0.407812	ENSG00000278987	None		LS-U
720.682	0.257834	0.0556847	4.63025	3.65223e-06	4.61264e-05	ENSG00000064651	Upregulation	SLC12A2	LS-U
2910.19	0.257782	0.0612161	4.21101	2.54231e-05	0.000244167	ENSG00000099341	Upregulation	PSMD8	LS-U
4549.52	0.257664	0.0757887	3.39977	0.000674419	0.00383367	ENSG00000130511	Upregulation	SSBP4	LS-U
4112.84	0.257655	0.0519605	4.95866	7.09794e-07	1.12735e-05	ENSG00000012660	Upregulation	ELOVL5	LS-U
376.505	0.257565	0.128552	2.00358	0.0451149	0.111465	ENSG00000124920	None	MYRF	LS-U
25.9374	0.257555	0.469981	0.548012	0.583684	0.716206	ENSG00000145431	None	PDGFC	LS-U
11.1757	0.257507	0.226869	1.13505	0.256356	0.406225	ENSG00000204531	None	POU5F1	LS-U
2654.48	0.257017	0.0399811	6.42846	1.28899e-10	5.61316e-09	ENSG00000005700	Upregulation	IBTK	LS-U
228.127	0.256998	0.0804694	3.19374	0.00140445	0.00704764	ENSG00000166965	Upregulation	RCCD1	LS-U
8.8443	0.256973	0.235839	1.08961	0.275884	0.428564	ENSG00000235413	None	KRT18P63	LS-U
1074.14	0.256894	0.0551552	4.65765	3.19843e-06	4.13345e-05	ENSG00000187522	Upregulation	HSPA14	LS-U
743.736	0.25689	0.0932877	2.75374	0.0058919	0.0226523	ENSG00000135900	Upregulation	MRPL44	LS-U
237.69	0.256674	0.112289	2.28584	0.0222639	0.0646894	ENSG00000135211	None	TMEM60	LS-U
679.746	0.256663	0.0590288	4.34811	1.37319e-05	0.000145176	ENSG00000050393	Upregulation	MCUR1	LS-U
24.815	0.256638	0.296211	0.866402	0.38627	0.543673	ENSG00000142494	None	SLC47A1	LS-U
20025.9	0.256537	0.0818712	3.13342	0.00172781	0.00837418	ENSG00000150093	Upregulation	ITGB1	LS-U
19.921	0.256413	0.21765	1.1781	0.238758	0.387123	ENSG00000006327	None	TNFRSF12A	LS-U
577.8	0.256384	0.100881	2.54145	0.0110394	0.0373869	ENSG00000137168	Upregulation	PPIL1	LS-U
915.731	0.255952	0.0579348	4.41793	9.96518e-06	0.000109809	ENSG00000115159	Upregulation	GPD2	LS-U
17.1113	0.255798	0.193973	1.31873	0.187259	0.325399	ENSG00000244242	None	IFITM10	LS-U
1163.49	0.255792	0.262845	0.973167	0.33047	0.487264	ENSG00000204472	None	AIF1	LS-U
3817.91	0.255767	0.0575555	4.44384	8.83668e-06	9.91633e-05	ENSG00000105968	Upregulation	H2AZ2	LS-U
2313.9	0.25569	0.0757766	3.37426	0.000740132	0.00413748	ENSG00000198898	Upregulation	CAPZA2	LS-U
1949.31	0.255604	0.0895476	2.8544	0.00431185	0.0175214	ENSG00000197943	Upregulation	PLCG2	LS-U
105.521	0.255535	0.233401	1.09484	0.273589	0.425959	ENSG00000124766	None	SOX4	LS-U
443.422	0.255456	0.0608663	4.19701	2.70463e-05	0.000257172	ENSG00000198130	Upregulation	HIBCH	LS-U
79727.6	0.255363	0.0673103	3.79381	0.000148352	0.00108356	ENSG00000075624	Upregulation	ACTB	LS-U
6256.92	0.25522	0.0482722	5.28712	1.2426e-07	2.49697e-06	ENSG00000153310	Upregulation	CYRIB	LS-U
32.7313	0.255142	0.16807	1.51807	0.128996	0.247751	ENSG00000088305	None	DNMT3B	LS-U
12.5226	0.255139	0.191472	1.33251	0.182692	0.319828	ENSG00000268357	None	VN1R81P	LS-U
4467.89	0.255134	0.0576188	4.42796	9.51286e-06	0.0001055	ENSG00000116459	Upregulation	ATP5PB	LS-U
678.865	0.255109	0.0657535	3.87977	0.000104556	0.000805401	ENSG00000156110	Upregulation	ADK	LS-U
193.857	0.254892	0.206833	1.23236	0.217815	0.362344	ENSG00000010278	None	CD9	LS-U
66.9023	0.254686	0.172112	1.47977	0.138935	0.261897	ENSG00000279149	None		LS-U
524.661	0.254593	0.320818	0.793572	0.427445	0.582335	ENSG00000035862	None	TIMP2	LS-U
3544.37	0.254553	0.125093	2.0349	0.0418606	0.105764	ENSG00000147416	None	ATP6V1B2	LS-U
9.66748	0.254414	0.186238	1.36607	0.171918	0.306441	ENSG00000207547	None	MIR25	LS-U
20.8065	0.254373	0.192598	1.32074	0.186587	0.32455	ENSG00000160678	None	S100A1	LS-U
826.576	0.254317	0.134017	1.89765	0.0577427	0.134694	ENSG00000181274	None	FRAT2	LS-U
1314.08	0.25416	0.269749	0.942211	0.346084	0.504022	ENSG00000158869	None	FCER1G	LS-U
617.187	0.254115	0.0983782	2.58305	0.00979322	0.034086	ENSG00000101457	Upregulation	DNTTIP1	LS-U
1911.55	0.254001	0.0337112	7.53462	4.89776e-14	3.79488e-12	ENSG00000017260	Upregulation	ATP2C1	LS-U
696.55	0.253935	0.0713301	3.56	0.00037086	0.00235046	ENSG00000051596	Upregulation	THOC3	LS-U
1698.1	0.253869	0.0783514	3.24014	0.00119472	0.00615069	ENSG00000117226	Upregulation	GBP3	LS-U
3025.9	0.253855	0.104396	2.43167	0.0150295	0.0478773	ENSG00000100596	Upregulation	SPTLC2	LS-U
244.913	0.253854	0.0967044	2.62505	0.00866358	0.0309496	ENSG00000119640	Upregulation	ACYP1	LS-U
964.435	0.25382	0.0706332	3.59349	0.000326279	0.0021091	ENSG00000182004	Upregulation	SNRPE	LS-U
19.5881	0.253812	0.20277	1.25172	0.21067	0.354069	ENSG00000132874	None	SLC14A2	LS-U
25.1051	0.253435	0.153539	1.65062	0.0988161	0.202951	ENSG00000139926	None	FRMD6	LS-U
11.4422	0.253263	0.216272	1.17104	0.241583	0.389818	ENSG00000272389	None		LS-U
1564.97	0.253135	0.0613993	4.12277	3.74337e-05	0.000337119	ENSG00000006530	Upregulation	AGK	LS-U
669.215	0.252982	0.0569269	4.44398	8.83104e-06	9.91633e-05	ENSG00000172590	Upregulation	MRPL52	LS-U
1282.48	0.252786	0.0600694	4.20823	2.57381e-05	0.000246641	ENSG00000123737	Upregulation	EXOSC9	LS-U
26.9098	0.252685	0.119809	2.10906	0.0349396	0.0918955	ENSG00000267547	None		LS-U
1860.16	0.252662	0.070912	3.56303	0.000366598	0.00233205	ENSG00000090924	Upregulation	PLEKHG2	LS-U
3430.15	0.252549	0.0597857	4.22424	2.39746e-05	0.00023325	ENSG00000241553	Upregulation	ARPC4	LS-U
227.384	0.252468	0.117116	2.15572	0.0311055	0.0840605	ENSG00000167912	None	TOX-DT	LS-U
8.57976	0.252462	0.202811	1.24481	0.213201	0.356739	ENSG00000273783	None		LS-U
45.733	0.252439	0.300003	0.841457	0.400092	0.557291	ENSG00000093134	None	VNN3P	LS-U
2570.89	0.252331	0.0488436	5.16611	2.39018e-07	4.38778e-06	ENSG00000103005	Upregulation	USB1	LS-U
395.084	0.251824	0.0656018	3.83868	0.000123698	0.000931174	ENSG00000137806	Upregulation	NDUFAF1	LS-U
1643.62	0.251818	0.0587381	4.28712	1.81002e-05	0.00018325	ENSG00000120265	Upregulation	PCMT1	LS-U
53.1503	0.251727	0.346311	0.72688	0.467299	0.618785	ENSG00000130052	None	STARD8	LS-U
1318.71	0.251686	0.0624114	4.03269	5.51419e-05	0.000467469	ENSG00000156709	Upregulation	AIFM1	LS-U
372.157	0.251354	0.090941	2.76392	0.00571118	0.0221157	ENSG00000134897	Upregulation	BIVM	LS-U
122.232	0.250907	0.129319	1.94021	0.0523539	0.125075	ENSG00000176092	None	CRYBG2	LS-U
54.8763	0.250859	0.123978	2.02341	0.043031	0.107803	ENSG00000139438	None	FAM222A	LS-U
1791.05	0.250739	0.0594163	4.22004	2.44262e-05	0.000236974	ENSG00000134779	Upregulation	TPGS2	LS-U
305.812	0.250659	0.133444	1.87838	0.0603291	0.139273	ENSG00000101084	None	RAB5IF	LS-U
18.308	0.250586	0.51947	0.482388	0.62953	0.751461	ENSG00000187474	None	FPR3	LS-U
847.625	0.250424	0.0697931	3.58809	0.000333112	0.00214602	ENSG00000163344	Upregulation	PMVK	LS-U
32.8842	0.250371	0.349594	0.716176	0.473883	0.624761	ENSG00000171812	None	COL8A2	LS-U
1166.06	0.250225	0.0722979	3.46103	0.000538123	0.00318632	ENSG00000196975	Upregulation	ANXA4	LS-U
4726.69	0.250113	0.0482332	5.1855	2.15439e-07	4.00623e-06	ENSG00000120438	Upregulation	TCP1	LS-U
13.9292	0.25008	0.255099	0.980324	0.326926	0.483883	ENSG00000272807	None		LS-U
162.533	0.249888	0.127656	1.95751	0.0502871	0.121011	ENSG00000164236	None	ANKRD33B	LS-U
1056.27	0.249882	0.0479689	5.20925	1.89607e-07	3.58399e-06	ENSG00000109133	Upregulation	TMEM33	LS-U
2463.79	0.249735	0.0635225	3.93144	8.44392e-05	0.000668402	ENSG00000165934	Upregulation	CPSF2	LS-U
25.5485	0.249694	0.190473	1.31091	0.189887	0.328595	ENSG00000279799	None		LS-U
989.027	0.249654	0.0701019	3.5613	0.00036902	0.00234151	ENSG00000087053	Upregulation	MTMR2	LS-U
1497.67	0.249584	0.0568494	4.39026	1.13215e-05	0.000122509	ENSG00000184164	Upregulation	CRELD2	LS-U
3325.22	0.249466	0.0466406	5.34869	8.85916e-08	1.85385e-06	ENSG00000149923	Upregulation	PPP4C	LS-U
20.1535	0.249438	0.185294	1.34617	0.178247	0.314077	ENSG00000255893	None		LS-U
752.804	0.249358	0.0653541	3.81549	0.000135913	0.00100769	ENSG00000138459	Upregulation	SLC35A5	LS-U
39.7495	0.249103	0.164474	1.51455	0.129886	0.248933	ENSG00000202533	None	Y_RNA	LS-U
9.95001	0.249001	0.367837	0.676932	0.498449	0.646398	ENSG00000163430	None	FSTL1	LS-U
981.148	0.248884	0.0789115	3.15396	0.00161072	0.00788448	ENSG00000023330	Upregulation	ALAS1	LS-U
1220.52	0.24876	0.0557865	4.45914	8.22882e-06	9.31823e-05	ENSG00000107949	Upregulation	BCCIP	LS-U
517.614	0.248748	0.147637	1.68486	0.0920155	0.192152	ENSG00000004777	None	ARHGAP33	LS-U
26.7052	0.248672	0.19653	1.26531	0.20576	0.348148	ENSG00000238160	None	LINC02863	LS-U
672.986	0.248638	0.119572	2.0794	0.0375805	0.0972475	ENSG00000152217	None	SETBP1	LS-U
1411.71	0.248593	0.0555137	4.47806	7.53253e-06	8.61483e-05	ENSG00000136521	Upregulation	NDUFB5	LS-U
3129.72	0.248472	0.0497836	4.99103	6.00567e-07	9.85445e-06	ENSG00000125977	Upregulation	EIF2S2	LS-U
39.4229	0.24824	0.411511	0.603241	0.546349	0.68707	ENSG00000175591	None	P2RY2	LS-U
16501.7	0.248232	0.0502698	4.93799	7.89332e-07	1.23768e-05	ENSG00000163466	Upregulation	ARPC2	LS-U
7183.94	0.247828	0.049706	4.98588	6.16817e-07	1.00567e-05	ENSG00000108424	Upregulation	KPNB1	LS-U
553.794	0.2476	0.0856303	2.8915	0.00383404	0.0159029	ENSG00000183978	Upregulation	COA3	LS-U
417.714	0.247337	0.0654793	3.77733	0.000158516	0.00114372	ENSG00000172123	Upregulation	SLFN12	LS-U
1755.83	0.247186	0.136544	1.81031	0.0702479	0.1565	ENSG00000182287	None	AP1S2	LS-U
676.81	0.247169	0.0602311	4.10368	4.06627e-05	0.000360516	ENSG00000138399	Upregulation	FASTKD1	LS-U
1612.72	0.247157	0.0756956	3.26515	0.00109406	0.00570961	ENSG00000176853	Upregulation	FAM91A1	LS-U
437.509	0.24696	0.0591109	4.17791	2.94197e-05	0.000276378	ENSG00000105379	Upregulation	ETFB	LS-U
83.1921	0.246929	0.217469	1.13547	0.256178	0.406056	ENSG00000142552	None	RCN3	LS-U
15.2624	0.24677	0.232561	1.0611	0.288646	0.443541	ENSG00000232940	None	HCG25	LS-U
306.305	0.246762	0.0888502	2.77728	0.00548162	0.0213566	ENSG00000147119	Upregulation	CHST7	LS-U
95.8346	0.246712	0.0832877	2.96217	0.00305479	0.0132389	ENSG00000106588	Upregulation	PSMA2	LS-U
15.8424	0.246707	0.201811	1.22247	0.221531	0.366364	ENSG00000212283	None	SNORD89	LS-U
3401.81	0.246651	0.0591564	4.16947	3.05307e-05	0.000284793	ENSG00000123684	Upregulation	LPGAT1	LS-U
870.506	0.246646	0.0644042	3.82965	0.000128326	0.000958478	ENSG00000169019	Upregulation	COMMD8	LS-U
720.053	0.246436	0.0614503	4.01032	6.06353e-05	0.00050655	ENSG00000204220	Upregulation	PFDN6	LS-U
4736.54	0.246037	0.115599	2.12836	0.0333069	0.0886176	ENSG00000135821	None	GLUL	LS-U
1202.91	0.246002	0.156294	1.57398	0.115493	0.228791	ENSG00000149269	None	PAK1	LS-U
1673.31	0.245965	0.0659564	3.7292	0.000192088	0.00134259	ENSG00000147684	Upregulation	NDUFB9	LS-U
14.8157	0.245791	0.463311	0.530509	0.595759	0.725086	ENSG00000108244	None	KRT23	LS-U
293.706	0.245784	0.0842166	2.91847	0.00351748	0.0148477	ENSG00000198417	Upregulation	MT1F	LS-U
741.11	0.245718	0.0789199	3.11351	0.00184875	0.00881515	ENSG00000139343	Upregulation	SNRPF	LS-U
8904.3	0.245524	0.0675522	3.63458	0.000278435	0.0018315	ENSG00000143799	Upregulation	PARP1	LS-U
119.115	0.245241	0.0816257	3.00445	0.00266058	0.0118531	ENSG00000023572	Upregulation	GLRX2	LS-U
1506.02	0.245222	0.0964545	2.54236	0.0110106	0.0373218	ENSG00000170266	Upregulation	GLB1	LS-U
5093.46	0.245056	0.0727438	3.36876	0.000755069	0.00419942	ENSG00000073921	Upregulation	PICALM	LS-U
17.0001	0.244754	0.190927	1.28192	0.199869	0.340694	ENSG00000260083	None	MIR762HG	LS-U
4306.93	0.244646	0.0543577	4.50067	6.7739e-06	7.87283e-05	ENSG00000101182	Upregulation	PSMA7	LS-U
895.173	0.244616	0.0648045	3.77468	0.000160213	0.00115418	ENSG00000139168	Upregulation	ZCRB1	LS-U
329.9	0.244592	0.264638	0.924252	0.355355	0.513696	ENSG00000071967	None	CYBRD1	LS-U
372.764	0.244148	0.0809884	3.0146	0.00257314	0.0115352	ENSG00000112667	Upregulation	DNPH1	LS-U
988.479	0.244036	0.196261	1.24343	0.213711	0.357237	ENSG00000140968	None	IRF8	LS-U
1899.54	0.244019	0.0462891	5.27162	1.35225e-07	2.68593e-06	ENSG00000154845	Upregulation	PPP4R1	LS-U
95.5534	0.244011	0.155957	1.5646	0.117677	0.231703	ENSG00000104375	None	STK3	LS-U
1937.89	0.243971	0.0651301	3.74591	0.000179744	0.00126505	ENSG00000186480	Upregulation	INSIG1	LS-U
19.9028	0.243951	0.160255	1.52227	0.127942	0.246305	ENSG00000234911	None	TEX21P	LS-U
3058.62	0.243833	0.0694504	3.51089	0.000446603	0.00274456	ENSG00000125844	Upregulation	RRBP1	LS-U
685.133	0.243774	0.0597559	4.0795	4.51336e-05	0.000394283	ENSG00000146085	Upregulation	MMUT	LS-U
3458.66	0.243604	0.0654872	3.71986	0.00019933	0.00138812	ENSG00000125835	Upregulation	SNRPB	LS-U
260.271	0.243536	0.126326	1.92784	0.0538749	0.12765	ENSG00000172197	None	MBOAT1	LS-U
270.64	0.243535	0.0719295	3.38575	0.000709853	0.00399678	ENSG00000161980	Upregulation	POLR3K	LS-U
5164.43	0.243477	0.0652725	3.73015	0.000191363	0.00133806	ENSG00000205413	Upregulation	SAMD9	LS-U
90.9257	0.243444	0.146878	1.65746	0.0974264	0.200722	ENSG00000272341	None		LS-U
33.9829	0.243359	0.214477	1.13466	0.256518	0.406328	ENSG00000261270	None		LS-U
56.4324	0.24319	0.120161	2.02387	0.0429838	0.107722	ENSG00000237484	None	LINC01684	LS-U
1698.68	0.243043	0.085334	2.84813	0.00439763	0.0177939	ENSG00000127124	Upregulation	HIVEP3	LS-U
204.702	0.242977	0.106331	2.28511	0.0223063	0.0647799	ENSG00000108439	None	PNPO	LS-U
3864.26	0.242687	0.0454109	5.34425	9.07917e-08	1.89298e-06	ENSG00000198604	Upregulation	BAZ1A	LS-U
1083.05	0.242656	0.0868439	2.79416	0.00520346	0.0204722	ENSG00000197045	Upregulation	GMFB	LS-U
254.781	0.242618	0.0768383	3.15751	0.0015912	0.00781562	ENSG00000243660	Upregulation	ZNF487	LS-U
3351.08	0.24256	0.0535369	4.5307	5.87892e-06	6.95962e-05	ENSG00000065135	Upregulation	GNAI3	LS-U
2029.28	0.242556	0.0763634	3.17634	0.00149146	0.00742108	ENSG00000117410	Upregulation	ATP6V0B	LS-U
248.071	0.242499	0.0820892	2.95409	0.00313596	0.0135464	ENSG00000155093	Upregulation	PTPRN2	LS-U
1431.54	0.24247	0.057832	4.19267	2.75691e-05	0.000261276	ENSG00000183207	Upregulation	RUVBL2	LS-U
60.9142	0.242458	0.351418	0.689942	0.490231	0.63942	ENSG00000275993	None	LOC102724428	LS-U
457.014	0.242425	0.0659959	3.67333	0.000239408	0.00162128	ENSG00000145354	Upregulation	CISD2	LS-U
382.494	0.242316	0.0877584	2.76117	0.00575943	0.0222525	ENSG00000121895	Upregulation	TMEM156	LS-U
13.4959	0.242301	0.277208	0.874079	0.382075	0.539911	ENSG00000241525	None	LOC105371430	LS-U
52.8306	0.242162	0.193931	1.2487	0.211774	0.355319	ENSG00000215769	None	ARHGAP27P1-BPTFP1-KPNA2P3	LS-U
26.8619	0.241994	0.179671	1.34687	0.178021	0.31384	ENSG00000276248	None		LS-U
9.76485	0.241924	0.232236	1.04172	0.297543	0.452586	ENSG00000258725	None	PRC1-AS1	LS-U
7516.52	0.241914	0.0634111	3.815	0.00013618	0.00100924	ENSG00000125944	Upregulation	HNRNPR	LS-U
2073.13	0.24187	0.0554561	4.36148	1.29187e-05	0.000137509	ENSG00000136930	Upregulation	PSMB7	LS-U
3084.98	0.24169	0.0521641	4.63326	3.59958e-06	4.56274e-05	ENSG00000075151	Upregulation	EIF4G3	LS-U
902.432	0.241593	0.0821031	2.94255	0.0032552	0.0139574	ENSG00000135446	Upregulation	CDK4	LS-U
1944.34	0.241467	0.0438345	5.50861	3.61679e-08	8.63496e-07	ENSG00000104131	Upregulation	EIF3J	LS-U
29.6159	0.241448	0.373712	0.64608	0.518227	0.663399	ENSG00000171643	None	S100Z	LS-U
3740.39	0.241145	0.0890924	2.70668	0.00679588	0.0254287	ENSG00000137752	Upregulation	CASP1	LS-U
1938.27	0.241029	0.0514875	4.68131	2.85047e-06	3.73142e-05	ENSG00000119185	Upregulation	ITGB1BP1	LS-U
22.8839	0.24099	0.194935	1.23626	0.216362	0.360525	ENSG00000260810	None		LS-U
1131.54	0.240882	0.0658596	3.65751	0.000254675	0.00170057	ENSG00000085491	Upregulation	SLC25A24	LS-U
18784.7	0.240798	0.0641642	3.75284	0.000174844	0.00123562	ENSG00000108518	Upregulation	PFN1	LS-U
148.268	0.240774	0.0895445	2.68888	0.00716926	0.0265429	ENSG00000107796	Upregulation	ACTA2	LS-U
5979.37	0.240767	0.0651678	3.69458	0.000220255	0.0015064	ENSG00000109861	Upregulation	CTSC	LS-U
207.552	0.240684	0.205243	1.17268	0.240925	0.389123	ENSG00000163421	None	PROK2	LS-U
10.9422	0.240569	0.220514	1.09094	0.275297	0.427845	ENSG00000258987	None		LS-U
36.3553	0.240479	0.21147	1.13718	0.255462	0.405282	ENSG00000168811	None	IL12A	LS-U
1219.09	0.240471	0.0735272	3.2705	0.00107358	0.00562149	ENSG00000167461	Upregulation	RAB8A	LS-U
249.138	0.240387	0.0653445	3.67876	0.000234372	0.00159156	ENSG00000079462	Upregulation	PAFAH1B3	LS-U
614.898	0.240357	0.0598329	4.01714	5.89091e-05	0.000495257	ENSG00000166411	Upregulation	IDH3A	LS-U
351.134	0.240201	0.0739242	3.24928	0.00115696	0.00598163	ENSG00000100522	Upregulation	GNPNAT1	LS-U
555.753	0.240194	0.0683835	3.51246	0.00044398	0.00273234	ENSG00000175893	Upregulation	ZDHHC21	LS-U
2356.2	0.240185	0.0585021	4.10558	4.03304e-05	0.000358143	ENSG00000186063	Upregulation	AIDA	LS-U
510.574	0.240165	0.1226	1.95893	0.0501206	0.120746	ENSG00000189007	None	ADAT2	LS-U
1518.22	0.240144	0.0853674	2.81307	0.00490713	0.0194937	ENSG00000185507	Upregulation	IRF7	LS-U
731.54	0.240142	0.0775425	3.0969	0.00195553	0.00920302	ENSG00000129465	Upregulation	RIPK3	LS-U
937.985	0.239921	0.0569176	4.21523	2.4952e-05	0.000240718	ENSG00000140307	Upregulation	GTF2A2	LS-U
355.14	0.239649	0.0690361	3.47135	0.000517843	0.00309178	ENSG00000188807	Upregulation	TMEM201	LS-U
270.124	0.239644	0.0789511	3.03535	0.00240257	0.0108988	ENSG00000131351	Upregulation	HAUS8	LS-U
16.2042	0.239632	0.145044	1.65213	0.0985074	0.202513	ENSG00000280054	None		LS-U
1119.87	0.239479	0.0587999	4.07277	4.64564e-05	0.000404401	ENSG00000122643	Upregulation	NT5C3A	LS-U
190.882	0.239452	0.0687412	3.48338	0.000495116	0.00298197	ENSG00000280734	Upregulation	LINC01232	LS-U
907.006	0.23933	0.126266	1.89545	0.0580327	0.135205	ENSG00000197329	None	PELI1	LS-U
20.3931	0.239306	0.152537	1.56884	0.116686	0.230333	ENSG00000254473	None	UBQLN1-AS1	LS-U
86.5621	0.239107	0.11762	2.03288	0.0420651	0.106141	ENSG00000086289	None	EPDR1	LS-U
124.719	0.239019	0.219377	1.08953	0.275918	0.428578	ENSG00000141447	None	OSBPL1A	LS-U
31.2214	0.238948	0.115831	2.0629	0.0391218	0.100366	ENSG00000248866	None	USP46-DT	LS-U
20.3831	0.238862	0.176779	1.35119	0.176635	0.31194	ENSG00000260929	None		LS-U
1341.45	0.238785	0.0431516	5.53364	3.13658e-08	7.56695e-07	ENSG00000139496	Upregulation	NUP58	LS-U
8557.22	0.238753	0.12636	1.88946	0.0588301	0.136619	ENSG00000000938	None	FGR	LS-U
69.7052	0.238686	0.112354	2.1244	0.0336366	0.0892601	ENSG00000197653	None	DNAH10	LS-U
5096.97	0.238575	0.0457494	5.21482	1.83996e-07	3.49715e-06	ENSG00000088247	Upregulation	KHSRP	LS-U
448.563	0.238531	0.13262	1.7986	0.0720819	0.159491	ENSG00000196923	None	PDLIM7	LS-U
473.858	0.238479	0.134289	1.77586	0.0757559	0.16587	ENSG00000205885	None	C1RL-AS1	LS-U
5029.56	0.238387	0.10432	2.28516	0.0223033	0.0647799	ENSG00000059804	None	SLC2A3	LS-U
25.0203	0.238363	0.163469	1.45815	0.144798	0.269904	ENSG00000275807	None		LS-U
685.046	0.238258	0.0486286	4.89956	9.60534e-07	1.47388e-05	ENSG00000163964	Upregulation	PIGX	LS-U
33.425	0.238192	0.155939	1.52747	0.126643	0.244598	ENSG00000107014	None	RLN2	LS-U
1153.68	0.238149	0.108618	2.19254	0.0283403	0.078072	ENSG00000177595	None	PIDD1	LS-U
666.793	0.238117	0.0629474	3.7828	0.000155075	0.00112314	ENSG00000180992	Upregulation	MRPL14	LS-U
3811.2	0.238074	0.0922579	2.58053	0.00986492	0.0342593	ENSG00000148019	Upregulation	CEP78	LS-U
471.864	0.238025	0.0661464	3.59845	0.000320117	0.00207317	ENSG00000125995	Upregulation	ROMO1	LS-U
472.227	0.238004	0.0461489	5.15731	2.50527e-07	4.5505e-06	ENSG00000146574	Upregulation	CCZ1B	LS-U
749.412	0.237992	0.0706782	3.36726	0.000759185	0.00421512	ENSG00000197785	Upregulation	ATAD3A	LS-U
46.3279	0.237972	0.131859	1.80474	0.0711148	0.157846	ENSG00000262251	None		LS-U
543.438	0.237924	0.130952	1.81688	0.0692351	0.154744	ENSG00000103642	None	LACTB	LS-U
10961.3	0.237884	0.0978891	2.43013	0.0150932	0.0480242	ENSG00000122862	Upregulation	SRGN	LS-U
157.894	0.237808	0.086912	2.73619	0.00621557	0.0236588	ENSG00000174327	Upregulation	SLC16A13	LS-U
2175.93	0.237772	0.0800555	2.97008	0.00297719	0.0129885	ENSG00000197601	Upregulation	FAR1	LS-U
12.0852	0.23771	0.222795	1.06694	0.285998	0.440416	ENSG00000228084	None		LS-U
969.181	0.23755	0.101197	2.3474	0.0189051	0.0570602	ENSG00000168785	None	TSPAN5	LS-U
362.485	0.237538	0.0736114	3.22692	0.00125132	0.00638882	ENSG00000183605	Upregulation	SFXN4	LS-U
207.184	0.237468	0.164329	1.44507	0.148438	0.274921	ENSG00000136048	None	DRAM1	LS-U
2428.52	0.237465	0.13383	1.77437	0.0760016	0.166303	ENSG00000136040	None	PLXNC1	LS-U
1895.81	0.237444	0.0626582	3.7895	0.000150948	0.00109833	ENSG00000125166	Upregulation	GOT2	LS-U
4148.53	0.237408	0.0527227	4.50296	6.70134e-06	7.8096e-05	ENSG00000146731	Upregulation	CCT6A	LS-U
73.4669	0.237251	0.128467	1.84679	0.0647776	0.147126	ENSG00000170264	None	FAM161A	LS-U
347.495	0.237224	0.0852702	2.78203	0.00540204	0.0210943	ENSG00000156253	Upregulation	RWDD2B	LS-U
188.902	0.23719	0.0690421	3.43543	0.000591608	0.00343792	ENSG00000148444	Upregulation	COMMD3	LS-U
901.615	0.237186	0.0798673	2.96975	0.00298047	0.0129987	ENSG00000073969	Upregulation	NSF	LS-U
29.099	0.237035	0.124376	1.90579	0.0566773	0.132731	ENSG00000267745	None		LS-U
10037.6	0.236898	0.0605684	3.91124	9.18227e-05	0.000720878	ENSG00000165280	Upregulation	VCP	LS-U
140.567	0.236869	0.158625	1.49326	0.135369	0.256723	ENSG00000263069	None	RNF213-AS1	LS-U
1607.61	0.236843	0.055144	4.29499	1.74699e-05	0.000177495	ENSG00000113532	Upregulation	ST8SIA4	LS-U
25.4921	0.23657	0.254426	0.92982	0.352464	0.51048	ENSG00000200534	None	SNORA33	LS-U
601.364	0.236455	0.17072	1.38504	0.166039	0.298805	ENSG00000173083	None	HPSE	LS-U
105.907	0.236037	0.200295	1.17845	0.238619	0.387056	ENSG00000250067	None	YJEFN3	LS-U
334.418	0.235924	0.0749204	3.14899	0.00163834	0.00798782	ENSG00000133111	Upregulation	RFXAP	LS-U
926.813	0.235793	0.0652205	3.61532	0.000299974	0.00195735	ENSG00000104756	Upregulation	KCTD9	LS-U
136.944	0.235716	0.235461	1.00108	0.316786	0.47345	ENSG00000197852	None	INKA2	LS-U
13.8519	0.235694	0.185287	1.27205	0.203355	0.345	ENSG00000271664	None		LS-U
553.494	0.235494	0.0543752	4.3309	1.48503e-05	0.000154812	ENSG00000103152	Upregulation	MPG	LS-U
68.631	0.235472	0.108595	2.16834	0.0301325	0.0819462	ENSG00000159761	None	C16orf86	LS-U
348.272	0.235433	0.0671434	3.50642	0.00045417	0.00278355	ENSG00000165644	Upregulation	COMTD1	LS-U
307.374	0.235376	0.0880043	2.6746	0.00748184	0.0274521	ENSG00000162377	Upregulation	COA7	LS-U
494.103	0.235287	0.06993	3.36461	0.000766524	0.00424227	ENSG00000134809	Upregulation	TIMM10	LS-U
400.227	0.235167	0.0674148	3.48836	0.000485996	0.00294146	ENSG00000103274	Upregulation	NUBP1	LS-U
11.0157	0.235074	0.235767	0.997062	0.318735	0.47516	ENSG00000278985	None		LS-U
1104.07	0.235015	0.0696239	3.3755	0.000736828	0.00412034	ENSG00000204516	Upregulation	MICB	LS-U
73.8129	0.234867	0.146095	1.60763	0.107916	0.217182	ENSG00000243650	None	RN7SL834P	LS-U
938.601	0.23481	0.0445841	5.26668	1.38911e-07	2.74014e-06	ENSG00000111726	Upregulation	CMAS	LS-U
14.5241	0.234643	0.342694	0.684701	0.493533	0.642201	ENSG00000151023	None	ENKUR	LS-U
686.937	0.234362	0.0770205	3.04286	0.00234344	0.0106894	ENSG00000169288	Upregulation	MRPL1	LS-U
45.9797	0.23436	0.0926951	2.52829	0.011462	0.0385978	ENSG00000088727	Upregulation	KIF9	LS-U
16872.3	0.234294	0.0808372	2.89834	0.00375142	0.0156205	ENSG00000067225	Upregulation	PKM	LS-U
250.153	0.234254	0.131872	1.77638	0.0756708	0.165768	ENSG00000118495	None	PLAGL1	LS-U
566.163	0.234244	0.0715147	3.27546	0.00105489	0.00554221	ENSG00000120053	Upregulation	GOT1	LS-U
1575.51	0.234098	0.0682656	3.42923	0.000605304	0.0034986	ENSG00000072506	Upregulation	HSD17B10	LS-U
367.376	0.234033	0.081286	2.87914	0.00398765	0.0164291	ENSG00000129932	Upregulation	DOHH	LS-U
449.47	0.233996	0.0620828	3.7691	0.000163838	0.00117473	ENSG00000175606	Upregulation	TMEM70	LS-U
753.527	0.233995	0.0735628	3.18089	0.00146822	0.00732207	ENSG00000154723	Upregulation	ATP5PF	LS-U
2314.62	0.233912	0.0829593	2.8196	0.00480839	0.0191767	ENSG00000167797	Upregulation	CDK2AP2	LS-U
64.9501	0.233749	0.325999	0.717023	0.47336	0.624215	ENSG00000198853	None	RUSC2	LS-U
133.127	0.233701	0.0800075	2.92099	0.00348925	0.014743	ENSG00000090971	Upregulation	NAT14	LS-U
36.2725	0.233445	0.142076	1.64309	0.100364	0.205416	ENSG00000139899	None	CBLN3	LS-U
86.5186	0.233362	0.201262	1.15949	0.246255	0.395171	ENSG00000136636	None	KCTD3	LS-U
32.1975	0.233327	0.162845	1.43282	0.15191	0.279705	ENSG00000275070	None	Metazoa_SRP	LS-U
463.794	0.233118	0.255899	0.910977	0.362308	0.520422	ENSG00000145416	None	MARCHF1	LS-U
10.983	0.233082	0.274057	0.850489	0.395053	0.551746	ENSG00000100156	None	SLC16A8	LS-U
26029.5	0.23259	0.0486494	4.78094	1.7448e-06	2.4824e-05	ENSG00000122566	Upregulation	HNRNPA2B1	LS-U
3827.55	0.23233	0.0513595	4.52359	6.07992e-06	7.16797e-05	ENSG00000062485	Upregulation	CS	LS-U
2109.7	0.232309	0.0765348	3.03534	0.00240266	0.0108988	ENSG00000110852	Upregulation	CLEC2B	LS-U
13.8375	0.232242	0.203238	1.14271	0.253159	0.402905	ENSG00000170296	None	GABARAP	LS-U
425.533	0.232235	0.205474	1.13024	0.258374	0.408483	ENSG00000147394	None	ZNF185	LS-U
926.204	0.232104	0.0584231	3.97281	7.10292e-05	0.000576852	ENSG00000171204	Upregulation	TMEM126B	LS-U
1400.14	0.232043	0.0647499	3.58368	0.000338784	0.00217766	ENSG00000060688	Upregulation	SNRNP40	LS-U
3072.42	0.231967	0.0757829	3.06094	0.00220644	0.0101397	ENSG00000005893	Upregulation	LAMP2	LS-U
796.675	0.23192	0.120466	1.92519	0.0542057	0.128182	ENSG00000140259	None	MFAP1	LS-U
10.1852	0.231911	0.220602	1.05127	0.293137	0.447938	ENSG00000224992	None		LS-U
991.899	0.231718	0.054954	4.21658	2.48034e-05	0.000239418	ENSG00000137055	Upregulation	PLAA	LS-U
100.399	0.231704	0.417209	0.555365	0.578645	0.712067	ENSG00000242498	None	ARPIN	LS-U
5190.41	0.231687	0.0435437	5.32078	1.03321e-07	2.12841e-06	ENSG00000078618	Upregulation	NRDC	LS-U
940.787	0.231676	0.0586067	3.95306	7.71584e-05	0.000619031	ENSG00000115840	Upregulation	SLC25A12	LS-U
2424.8	0.231639	0.0572545	4.04579	5.21481e-05	0.000446268	ENSG00000163655	Upregulation	GMPS	LS-U
215.905	0.231575	0.284941	0.81271	0.416384	0.571469	ENSG00000169504	None	CLIC4	LS-U
2548.71	0.231527	0.0549416	4.21405	2.50827e-05	0.000241707	ENSG00000055332	Upregulation	EIF2AK2	LS-U
218.695	0.231359	0.335597	0.689396	0.490574	0.639617	ENSG00000154237	None	LRRK1	LS-U
1730.45	0.231183	0.343011	0.673982	0.500323	0.648139	ENSG00000120708	None	TGFBI	LS-U
453.545	0.231159	0.13282	1.74039	0.081791	0.176191	ENSG00000181481	None	RNF135	LS-U
12635.7	0.231124	0.0563904	4.09864	4.15592e-05	0.000366971	ENSG00000002834	Upregulation	LASP1	LS-U
67.1281	0.230766	0.114127	2.02201	0.0431753	0.108039	ENSG00000080007	None	DDX43	LS-U
793.6	0.230662	0.0665341	3.46683	0.000526635	0.00313394	ENSG00000185947	Upregulation	ZNF267	LS-U
425.954	0.230465	0.0970511	2.37468	0.0175644	0.0539314	ENSG00000178700	None	DHFR2	LS-U
18.9004	0.230229	0.165718	1.38928	0.164748	0.297297	ENSG00000273855	None		LS-U
3995.48	0.230182	0.0556282	4.13786	3.50563e-05	0.000319557	ENSG00000111530	Upregulation	CAND1	LS-U
699.359	0.230101	0.0481676	4.77709	1.77853e-06	2.52147e-05	ENSG00000131652	Upregulation	THOC6	LS-U
1503.72	0.229943	0.0621552	3.6995	0.000216028	0.00148103	ENSG00000033178	Upregulation	UBA6	LS-U
801.463	0.229941	0.134155	1.714	0.0865284	0.183841	ENSG00000185432	None	METTL7A	LS-U
38.074	0.229725	0.110228	2.08409	0.0371519	0.0963875	ENSG00000249637	None	ANKHD1-DT	LS-U
1862.1	0.229663	0.0550881	4.16902	3.05913e-05	0.000285203	ENSG00000085377	Upregulation	PREP	LS-U
52.0334	0.229526	0.259133	0.885745	0.375755	0.533986	ENSG00000134780	None	DAGLA	LS-U
2948.24	0.229502	0.0424702	5.40383	6.5231e-08	1.41672e-06	ENSG00000101782	Upregulation	RIOK3	LS-U
2004.47	0.229382	0.050479	4.54411	5.51675e-06	6.60359e-05	ENSG00000239900	Upregulation	ADSL	LS-U
98.0511	0.229374	0.115556	1.98496	0.0471489	0.115135	ENSG00000180385	None	EMC3-AS1	LS-U
2509.29	0.229298	0.0396561	5.78215	7.37501e-09	2.10029e-07	ENSG00000158864	Upregulation	NDUFS2	LS-U
14.3688	0.228991	0.201047	1.13899	0.254706	0.404468	ENSG00000224738	None		LS-U
1161.29	0.22894	0.0643415	3.5582	0.000373409	0.00236401	ENSG00000204370	Upregulation	SDHD	LS-U
1762.85	0.228879	0.0526501	4.34717	1.37902e-05	0.000145557	ENSG00000136045	Upregulation	PWP1	LS-U
179.924	0.228757	0.0708206	3.23009	0.00123752	0.00632965	ENSG00000183137	Upregulation	CEP57L1	LS-U
7110.41	0.228707	0.143565	1.59305	0.111149	0.222338	ENSG00000100453	None	GZMB	LS-U
80.5831	0.228664	0.150776	1.51658	0.129373	0.248225	ENSG00000233387	None	IATPR	LS-U
778.356	0.228327	0.0611476	3.73404	0.000188435	0.00132028	ENSG00000149196	Upregulation	HIKESHI	LS-U
2100.09	0.228305	0.0483541	4.72152	2.34091e-06	3.15811e-05	ENSG00000104885	Upregulation	DOT1L	LS-U
8.72404	0.228022	0.297262	0.767074	0.443037	0.597092	ENSG00000275371	None		LS-U
13488.4	0.227899	0.0515376	4.422	9.7791e-06	0.000108174	ENSG00000170144	Upregulation	HNRNPA3	LS-U
149.313	0.227769	0.125097	1.82074	0.0686461	0.153728	ENSG00000204644	None	ZFP57	LS-U
519.541	0.227425	0.112762	2.01687	0.0437093	0.108931	ENSG00000187210	None	GCNT1	LS-U
12.67	0.227264	0.254126	0.894294	0.371164	0.529495	ENSG00000227512	None		LS-U
85.5598	0.227216	0.126164	1.80097	0.0717084	0.158792	ENSG00000232855	None		LS-U
388.165	0.227098	0.152714	1.48708	0.136992	0.259117	ENSG00000122986	None	HVCN1	LS-U
13.2377	0.227088	0.22637	1.00317	0.315779	0.472446	ENSG00000277201	None		LS-U
445.666	0.227071	0.0560338	4.0524	5.06951e-05	0.000436658	ENSG00000109390	Upregulation	NDUFC1	LS-U
10.1682	0.226891	0.369917	0.613356	0.539641	0.682176	ENSG00000269506	None		LS-U
1108.74	0.226798	0.0673836	3.36578	0.000763278	0.00422785	ENSG00000115128	Upregulation	SF3B6	LS-U
37.2372	0.226753	0.121067	1.87295	0.061076	0.140525	ENSG00000239264	None	TXNDC5	LS-U
1748.46	0.226596	0.0522538	4.33646	1.44799e-05	0.000151318	ENSG00000163541	Upregulation	SUCLG1	LS-U
1075.07	0.226583	0.0437328	5.18108	2.20601e-07	4.08896e-06	ENSG00000119912	Upregulation	IDE	LS-U
5216.82	0.226488	0.0435979	5.19492	2.04804e-07	3.83011e-06	ENSG00000162521	Upregulation	RBBP4	LS-U
73.074	0.226455	0.0840655	2.69379	0.00706445	0.026234	ENSG00000100926	Upregulation	TM9SF1	LS-U
672.792	0.226143	0.0635668	3.55756	0.00037432	0.00236716	ENSG00000119421	Upregulation	NDUFA8	LS-U
64.9344	0.226122	0.20558	1.09992	0.271367	0.423651	ENSG00000167549	None	CORO6	LS-U
5775.02	0.225955	0.0569428	3.96811	7.2446e-05	0.000586494	ENSG00000071626	Upregulation	DAZAP1	LS-U
173.216	0.22591	0.264772	0.853227	0.393534	0.550563	ENSG00000267519	None	MIR23AHG	LS-U
22.0592	0.225765	0.206197	1.0949	0.273561	0.425959	ENSG00000261744	None	ZFPM1-AS1	LS-U
3799.88	0.225612	0.0613076	3.68	0.000233234	0.00158509	ENSG00000185651	Upregulation	UBE2L3	LS-U
1418.38	0.225594	0.0423503	5.32685	9.99292e-08	2.06101e-06	ENSG00000135679	Upregulation	MDM2	LS-U
2490.33	0.225507	0.0468184	4.81663	1.46004e-06	2.12339e-05	ENSG00000143390	Upregulation	RFX5	LS-U
414.63	0.225371	0.0854395	2.63778	0.0083451	0.0299862	ENSG00000052802	Upregulation	MSMO1	LS-U
98.731	0.225259	0.449235	0.501428	0.61607	0.740947	ENSG00000169429	None	CXCL8	LS-U
1174.12	0.225245	0.0548898	4.10358	4.06814e-05	0.000360516	ENSG00000100296	Upregulation	THOC5	LS-U
727.733	0.225231	0.107094	2.10311	0.0354559	0.0929691	ENSG00000107566	None	ERLIN1	LS-U
10.3844	0.225037	0.484019	0.464934	0.641979	0.761249	ENSG00000133105	None	RXFP2	LS-U
10.7811	0.225008	0.266091	0.845605	0.397773	0.554734	ENSG00000197191	None	CYSRT1	LS-U
1569.6	0.224838	0.0509447	4.41338	1.0177e-05	0.000111928	ENSG00000093144	Upregulation	ECHDC1	LS-U
12.3575	0.224809	0.273797	0.821077	0.411602	0.567196	ENSG00000279187	None		LS-U
3539.5	0.224622	0.0562784	3.99125	6.57246e-05	0.000540366	ENSG00000204267	Upregulation	TAP2	LS-U
1408.57	0.224569	0.0633917	3.54256	0.00039627	0.00248859	ENSG00000078177	Upregulation	N4BP2	LS-U
1496.43	0.224489	0.0601042	3.73499	0.000187722	0.00131635	ENSG00000168411	Upregulation	RFWD3	LS-U
1155.66	0.224469	0.0722018	3.10891	0.00187777	0.00891846	ENSG00000132603	Upregulation	NIP7	LS-U
1070.84	0.224272	0.0564663	3.97178	7.13373e-05	0.000578808	ENSG00000100387	Upregulation	RBX1	LS-U
79.4587	0.224157	0.0959693	2.33571	0.0195063	0.0584339	ENSG00000248008	None	NRAV	LS-U
890.381	0.224089	0.0717937	3.12129	0.00180058	0.00865618	ENSG00000149929	Upregulation	HIRIP3	LS-U
11.626	0.224079	0.484711	0.462294	0.643871	0.762546	ENSG00000158477	None	CD1A	LS-U
2010.09	0.224076	0.293566	0.76329	0.44529	0.599096	ENSG00000010610	None	CD4	LS-U
236.222	0.22378	0.106217	2.10682	0.0351335	0.0922642	ENSG00000163170	None	BOLA3	LS-U
3516.18	0.223739	0.0558834	4.00367	6.23673e-05	0.000517777	ENSG00000134996	Upregulation	OSTF1	LS-U
11.9805	0.223627	0.250884	0.891357	0.372737	0.53075	ENSG00000121594	None	CD80	LS-U
2230.29	0.223572	0.0567874	3.93699	8.25086e-05	0.000656139	ENSG00000087302	Upregulation	RTRAF	LS-U
4026.03	0.223227	0.0719915	3.10074	0.00193037	0.00911288	ENSG00000100280	Upregulation	AP1B1	LS-U
10.5953	0.22304	0.271129	0.822636	0.410715	0.566547	ENSG00000260001	None	TGFBR3L	LS-U
12.527	0.223021	0.206272	1.0812	0.279609	0.432982	ENSG00000176761	None	ZNF285BP	LS-U
7221.46	0.223001	0.0510888	4.36497	1.27137e-05	0.000136001	ENSG00000116478	Upregulation	HDAC1	LS-U
14.2843	0.222839	0.204941	1.08733	0.276889	0.429697	ENSG00000273008	None	CSGALNACT2-DT	LS-U
760.068	0.22282	0.0643425	3.46303	0.000534121	0.00316698	ENSG00000128626	Upregulation	MRPS12	LS-U
66532.7	0.222761	0.0609825	3.65288	0.00025932	0.00172756	ENSG00000136167	Upregulation	LCP1	LS-U
219.768	0.222434	0.109587	2.02974	0.0423831	0.106708	ENSG00000184979	None	USP18	LS-U
226.507	0.222431	0.0932226	2.38602	0.0170316	0.0526705	ENSG00000065923	None	SLC9A7	LS-U
1459.42	0.222322	0.0581122	3.82574	0.000130382	0.000972549	ENSG00000111581	Upregulation	NUP107	LS-U
22.8729	0.222311	0.154232	1.44141	0.14947	0.276425	ENSG00000143320	None	CRABP2	LS-U
132.439	0.222275	0.111368	1.99587	0.0459484	0.113007	ENSG00000163738	None	MTHFD2L	LS-U
33.4957	0.222253	0.15646	1.42051	0.15546	0.284505	ENSG00000166165	None	CKB	LS-U
4591.66	0.222245	0.0639459	3.47553	0.000509853	0.00305362	ENSG00000149136	Upregulation	SSRP1	LS-U
14473.5	0.22207	0.0673212	3.29866	0.000971484	0.00518476	ENSG00000179218	Upregulation	CALR	LS-U
459.553	0.222047	0.0995973	2.22945	0.0257839	0.0724569	ENSG00000109790	None	KLHL5	LS-U
219.53	0.221996	0.086656	2.5618	0.0104131	0.0357487	ENSG00000186767	Upregulation	SPIN4	LS-U
15.2338	0.221787	0.31278	0.709083	0.478273	0.628718	ENSG00000219201	None		LS-U
369.429	0.221718	0.127621	1.73731	0.0823329	0.177159	ENSG00000102032	None	RENBP	LS-U
946.061	0.221541	0.276986	0.799826	0.423812	0.578616	ENSG00000104093	None	DMXL2	LS-U
55676.7	0.22152	0.0568147	3.899	9.659e-05	0.000751785	ENSG00000173821	Upregulation	RNF213	LS-U
238.248	0.221425	0.0722401	3.06512	0.0021758	0.0100284	ENSG00000128039	Upregulation	SRD5A3	LS-U
1338.76	0.22136	0.0440125	5.02948	4.9182e-07	8.25346e-06	ENSG00000113845	Upregulation	TIMMDC1	LS-U
48.4415	0.221354	0.153081	1.446	0.148178	0.274657	ENSG00000234883	None	MIR155HG	LS-U
57.3597	0.221343	0.157041	1.40946	0.1587	0.289143	ENSG00000267344	None		LS-U
26.3931	0.221329	0.166691	1.32779	0.184249	0.321782	ENSG00000267809	None	NDUFV2P1	LS-U
40.6049	0.221307	0.306132	0.722916	0.469732	0.620781	ENSG00000049323	None	LTBP1	LS-U
3492.12	0.221151	0.0609315	3.62949	0.000283978	0.00186297	ENSG00000166226	Upregulation	CCT2	LS-U
51.9238	0.221038	0.103277	2.14024	0.0323352	0.0865275	ENSG00000270820	None	USP34-DT	LS-U
4621.94	0.221028	0.0524723	4.21229	2.52798e-05	0.000243334	ENSG00000084090	Upregulation	STARD7	LS-U
2359.83	0.220953	0.0498576	4.43168	9.35007e-06	0.00010403	ENSG00000159176	Upregulation	CSRP1	LS-U
364.972	0.220919	0.100742	2.19293	0.0283128	0.0780145	ENSG00000166130	None	IKBIP	LS-U
2762.34	0.220688	0.0771595	2.86016	0.00423433	0.0172635	ENSG00000100605	Upregulation	ITPK1	LS-U
311.925	0.220637	0.103399	2.13385	0.0328553	0.0876465	ENSG00000143507	None	DUSP10	LS-U
315.741	0.220595	0.0791224	2.78803	0.00530303	0.0207832	ENSG00000171421	Upregulation	MRPL36	LS-U
108.754	0.220587	0.128368	1.7184	0.0857246	0.182644	ENSG00000211802	None	TRAV22	LS-U
28.4811	0.220538	0.136791	1.61223	0.106911	0.215514	ENSG00000272269	None	NUP153-AS1	LS-U
342.538	0.220519	0.0638467	3.45389	0.000552568	0.00325504	ENSG00000162927	Upregulation	PUS10	LS-U
4525.03	0.220502	0.0716211	3.07873	0.00207885	0.00966952	ENSG00000125304	Upregulation	TM9SF2	LS-U
1347.78	0.22037	0.0649888	3.39089	0.000696652	0.00394051	ENSG00000184983	Upregulation	NDUFA6	LS-U
1483.75	0.220292	0.0509456	4.32407	1.53179e-05	0.000158821	ENSG00000114209	Upregulation	PDCD10	LS-U
440.078	0.220119	0.0668068	3.29486	0.000984693	0.00524387	ENSG00000100031	Upregulation	GGT1	LS-U
1967.43	0.2201	0.268161	0.820773	0.411775	0.567226	ENSG00000116741	None	RGS2	LS-U
129.395	0.220049	0.120024	1.83337	0.0667476	0.150337	ENSG00000232104	None	RFX3-DT	LS-U
943.376	0.220039	0.0764444	2.87842	0.00399669	0.0164585	ENSG00000197355	Upregulation	UAP1L1	LS-U
5056.04	0.219804	0.0756634	2.90502	0.00367231	0.0153505	ENSG00000172794	Upregulation	RAB37	LS-U
10.1817	0.219744	0.214014	1.02677	0.304527	0.460372	ENSG00000236114	None	LOC100130881	LS-U
75.0907	0.219731	0.158948	1.38241	0.166846	0.299668	ENSG00000205560	None	CPT1B	LS-U
1049.87	0.219722	0.0621668	3.5344	0.000408703	0.00254991	ENSG00000155097	Upregulation	ATP6V1C1	LS-U
9.2799	0.219641	0.233227	0.941746	0.346323	0.504205	ENSG00000256452	None		LS-U
205.829	0.21961	0.130802	1.67895	0.0931621	0.193972	ENSG00000150787	None	PTS	LS-U
1536.55	0.219436	0.0952248	2.3044	0.0212004	0.0622107	ENSG00000150977	None	RILPL2	LS-U
26.6704	0.219347	0.129598	1.69252	0.0905467	0.189915	ENSG00000272092	None		LS-U
811.547	0.219296	0.0590513	3.71365	0.000204294	0.00141582	ENSG00000054148	Upregulation	PHPT1	LS-U
53.8967	0.219095	0.125581	1.74466	0.0810444	0.174897	ENSG00000167799	None	NUDT8	LS-U
1076.85	0.219032	0.0498264	4.39591	1.10309e-05	0.00012009	ENSG00000158201	Upregulation	ABHD3	LS-U
1327.4	0.218996	0.0629694	3.47782	0.000505508	0.00303347	ENSG00000145050	Upregulation	MANF	LS-U
1883.39	0.218953	0.0451653	4.84783	1.2482e-06	1.86212e-05	ENSG00000104320	Upregulation	NBN	LS-U
3094.58	0.218744	0.0773705	2.82723	0.00469529	0.0188041	ENSG00000142230	Upregulation	SAE1	LS-U
1558.72	0.218744	0.0428578	5.10394	3.32651e-07	5.89678e-06	ENSG00000116906	Upregulation	GNPAT	LS-U
7050.39	0.218576	0.0632233	3.45721	0.000545798	0.00322068	ENSG00000149177	Upregulation	PTPRJ	LS-U
455.853	0.218556	0.0513301	4.25786	2.06395e-05	0.000205095	ENSG00000065600	Upregulation	PACC1	LS-U
12.3064	0.218521	0.170294	1.2832	0.199422	0.340201	ENSG00000234699	None		LS-U
564.998	0.218425	0.0399097	5.47297	4.42556e-08	1.0218e-06	ENSG00000116957	Upregulation		LS-U
107.868	0.218378	0.0783976	2.78552	0.0053442	0.0209159	ENSG00000167720	Upregulation	SRR	LS-U
687.787	0.218341	0.0644356	3.38851	0.000702736	0.0039671	ENSG00000143653	Upregulation	SCCPDH	LS-U
1828.13	0.218228	0.0543864	4.01256	6.00644e-05	0.000503493	ENSG00000065615	Upregulation	CYB5R4	LS-U
3706.58	0.218203	0.0497905	4.38243	1.17365e-05	0.000126491	ENSG00000185627	Upregulation	PSMD13	LS-U
8970.53	0.218198	0.0768773	2.83827	0.00453591	0.0182551	ENSG00000266412	Upregulation	NCOA4	LS-U
1612.04	0.218102	0.0722072	3.0205	0.00252361	0.0113487	ENSG00000095002	Upregulation	MSH2	LS-U
867.136	0.218064	0.0589194	3.70106	0.000214703	0.00147394	ENSG00000151233	Upregulation	GXYLT1	LS-U
300.364	0.217999	0.0790722	2.75697	0.00583404	0.0224801	ENSG00000136159	Upregulation	NUDT15	LS-U
3257.12	0.217912	0.0457548	4.7626	1.91114e-06	2.67264e-05	ENSG00000101158	Upregulation	NELFCD	LS-U
10.656	0.217778	0.285725	0.762193	0.445945	0.599414	ENSG00000215146	None	LOC441666	LS-U
351.351	0.217528	0.320495	0.678725	0.497312	0.6458	ENSG00000081189	None	MEF2C	LS-U
167.291	0.217525	0.089006	2.44394	0.0145278	0.0466741	ENSG00000170627	Upregulation	GTSF1	LS-U
104.661	0.217236	0.0867035	2.50551	0.0122275	0.0406906	ENSG00000137094	Upregulation	DNAJB5	LS-U
3328.16	0.217193	0.070601	3.07635	0.00209551	0.00973135	ENSG00000130303	Upregulation	BST2	LS-U
11.5319	0.217005	0.23188	0.935853	0.349349	0.507273	ENSG00000166823	None	MESP1	LS-U
174.892	0.21687	0.0865354	2.50614	0.0122057	0.0406485	ENSG00000110200	Upregulation	ANAPC15	LS-U
995.976	0.216856	0.365424	0.593436	0.552889	0.691856	ENSG00000124491	None	F13A1	LS-U
55.7846	0.216824	0.135377	1.60163	0.109237	0.219456	ENSG00000260285	None	TRMT61A-DT	LS-U
785.133	0.216794	0.0730854	2.96631	0.00301394	0.0131148	ENSG00000277972	Upregulation	CISD3	LS-U
613.209	0.216755	0.0932686	2.32398	0.0201263	0.0598845	ENSG00000170385	None	SLC30A1	LS-U
24170.8	0.2167	0.0526588	4.11518	3.86877e-05	0.000346056	ENSG00000131236	Upregulation	CAP1	LS-U
959.865	0.216569	0.116881	1.8529	0.063896	0.145534	ENSG00000145990	None	GFOD1	LS-U
1037.74	0.216559	0.0534003	4.05539	5.00497e-05	0.000431964	ENSG00000021574	Upregulation	SPAST	LS-U
46.5037	0.216399	0.152497	1.41903	0.155889	0.285039	ENSG00000180953	None	ST20	LS-U
3813.45	0.216372	0.0512834	4.21914	2.4524e-05	0.000237387	ENSG00000004455	Upregulation	AK2	LS-U
340.826	0.21636	0.0660145	3.27747	0.00104742	0.00550971	ENSG00000111684	Upregulation	LPCAT3	LS-U
48.8405	0.216249	0.114544	1.88791	0.0590382	0.136899	ENSG00000163975	None	MELTF	LS-U
403.927	0.216173	0.0564989	3.82614	0.000130168	0.000971376	ENSG00000158882	Upregulation	TOMM40L	LS-U
4428.73	0.216138	0.0473067	4.56887	4.90368e-06	5.93583e-05	ENSG00000179295	Upregulation	PTPN11	LS-U
395.55	0.216135	0.0767435	2.81633	0.00485753	0.0193413	ENSG00000134056	Upregulation	MRPS36	LS-U
11282.7	0.216036	0.184732	1.16945	0.242221	0.390445	ENSG00000168329	None	CX3CR1	LS-U
227.399	0.215947	0.0762518	2.83202	0.00462547	0.0185663	ENSG00000142252	Upregulation	GEMIN7	LS-U
14.3151	0.215887	0.260844	0.827646	0.407871	0.564424	ENSG00000224635	None		LS-U
409.362	0.215834	0.0613834	3.51617	0.000437822	0.00270069	ENSG00000147383	Upregulation	NSDHL	LS-U
168.415	0.215636	0.126128	1.70967	0.0873278	0.185059	ENSG00000102349	None	KLF8	LS-U
3092.53	0.215464	0.236179	0.912294	0.361614	0.51986	ENSG00000183508	None	TENT5C	LS-U
1532.92	0.215304	0.0392744	5.48204	4.20459e-08	9.82651e-07	ENSG00000108671	Upregulation	PSMD11	LS-U
476.798	0.215178	0.0608368	3.53697	0.000404747	0.00252981	ENSG00000164306	Upregulation	PRIMPOL	LS-U
17.6485	0.215041	0.337408	0.637333	0.523908	0.669117	ENSG00000211663	None	IGLV3-19	LS-U
11.0481	0.214977	0.252378	0.851805	0.394322	0.551219	ENSG00000163467	None	TSACC	LS-U
21.3	0.214923	0.174571	1.23115	0.218267	0.362815	ENSG00000108958	None		LS-U
1320.62	0.21486	0.217632	0.987265	0.323513	0.480299	ENSG00000086730	None	LAT2	LS-U
4112.56	0.214609	0.0642655	3.3394	0.000839583	0.00458465	ENSG00000084623	Upregulation	EIF3I	LS-U
17.5335	0.2146	0.310878	0.690302	0.490004	0.63942	ENSG00000265666	None	RARA-AS1	LS-U
2754.58	0.214579	0.0528682	4.05875	4.93359e-05	0.000426231	ENSG00000178691	Upregulation	SUZ12	LS-U
304.722	0.21423	0.0728256	2.94168	0.00326436	0.0139781	ENSG00000160352	Upregulation	ZNF714	LS-U
1941.15	0.214219	0.0534112	4.01076	6.0524e-05	0.000505866	ENSG00000170802	Upregulation	FOXN2	LS-U
9.57737	0.214205	0.273447	0.783352	0.433421	0.588373	ENSG00000278861	None		LS-U
51.5864	0.21414	0.191811	1.11641	0.264245	0.415436	ENSG00000178184	None	PARD6G	LS-U
1073	0.214037	0.065686	3.25849	0.00112006	0.00582061	ENSG00000116898	Upregulation	MRPS15	LS-U
1362.71	0.213624	0.0521954	4.09278	4.26236e-05	0.000374831	ENSG00000181929	Upregulation	PRKAG1	LS-U
1178.58	0.213622	0.154281	1.38463	0.166167	0.298979	ENSG00000141526	None	SLC16A3	LS-U
18.0553	0.213601	0.208018	1.02684	0.304497	0.460371	ENSG00000163053	None	SLC16A14	LS-U
7159.81	0.213571	0.0492059	4.34036	1.4225e-05	0.000149198	ENSG00000130816	Upregulation	DNMT1	LS-U
38.3897	0.213377	0.124288	1.71679	0.0860174	0.182982	ENSG00000280239	None		LS-U
1453.81	0.213368	0.0575509	3.70746	0.000209351	0.00144388	ENSG00000140157	Upregulation	NIPA2	LS-U
12.9026	0.213209	0.319596	0.66712	0.504695	0.652334	ENSG00000154252	None	GAL3ST2	LS-U
3275.07	0.213172	0.0962426	2.21494	0.0267639	0.0744929	ENSG00000048028	None	USP28	LS-U
39.087	0.212922	0.176357	1.20734	0.227302	0.373731	ENSG00000272078	None		LS-U
10.0128	0.212854	0.329323	0.646338	0.51806	0.663399	ENSG00000183784	None	DOCK8-AS1	LS-U
109.937	0.212605	0.0974972	2.18063	0.0292109	0.0799326	ENSG00000186564	None	FOXD2	LS-U
2433.12	0.212483	0.107531	1.97602	0.0481521	0.117086	ENSG00000137078	None	SIT1	LS-U
4619.39	0.212458	0.0633686	3.35273	0.000800179	0.00440585	ENSG00000143851	Upregulation	PTPN7	LS-U
771.239	0.212261	0.072625	2.9227	0.00347007	0.0146872	ENSG00000099800	Upregulation	TIMM13	LS-U
321.087	0.212241	0.103875	2.04324	0.0410288	0.104168	ENSG00000107789	None	MINPP1	LS-U
308.128	0.21197	0.0589349	3.59669	0.000322295	0.00208492	ENSG00000128654	Upregulation	MTX2	LS-U
195.825	0.211887	0.161326	1.3134	0.189047	0.327538	ENSG00000273179	None		LS-U
949.859	0.211829	0.0678926	3.12006	0.00180814	0.00869009	ENSG00000182512	Upregulation	GLRX5	LS-U
1964.63	0.211819	0.0441845	4.79396	1.63522e-06	2.34591e-05	ENSG00000145725	Upregulation	PPIP5K2	LS-U
729.226	0.211815	0.0616345	3.43662	0.000589015	0.00342748	ENSG00000112130	Upregulation	RNF8	LS-U
289.34	0.211799	0.0874353	2.42236	0.0154202	0.0487534	ENSG00000083454	Upregulation	P2RX5	LS-U
3205.43	0.211647	0.0988848	2.14034	0.0323273	0.0865275	ENSG00000008130	None	NADK	LS-U
33.2478	0.211434	0.137811	1.53422	0.124974	0.242245	ENSG00000226015	None	CCT8P1	LS-U
4559.35	0.211285	0.0588715	3.58892	0.000332045	0.00214155	ENSG00000104518	Upregulation	GSDMD	LS-U
12.9939	0.211257	0.205612	1.02746	0.304206	0.460053	ENSG00000227252	None	COPS8-DT	LS-U
961.279	0.210842	0.0589738	3.57518	0.00034999	0.00223882	ENSG00000143013	Upregulation	LMO4	LS-U
3236.23	0.210817	0.053297	3.95552	7.63699e-05	0.000613563	ENSG00000113575	Upregulation	PPP2CA	LS-U
195.76	0.210383	0.0984103	2.13782	0.0325315	0.0869175	ENSG00000254685	None	FPGT	LS-U
2549.14	0.210319	0.0717152	2.9327	0.00336032	0.0143072	ENSG00000125868	Upregulation	DSTN	LS-U
172.304	0.210199	0.0764316	2.75015	0.00595675	0.0228455	ENSG00000130347	Upregulation	RTN4IP1	LS-U
102.716	0.210102	0.154279	1.36183	0.173251	0.307861	ENSG00000244649	None	LINC02086	LS-U
607.803	0.210034	0.0594152	3.53502	0.000407748	0.00254487	ENSG00000176261	Upregulation	ZBTB8OS	LS-U
2740.95	0.20999	0.120114	1.74826	0.0804196	0.173847	ENSG00000133318	None	RTN3	LS-U
18.5794	0.209935	0.200487	1.04713	0.295042	0.449952	ENSG00000232645	None	LINC01431	LS-U
2280.94	0.209934	0.0562539	3.73191	0.000190032	0.0013293	ENSG00000013275	Upregulation	PSMC4	LS-U
362.3	0.209897	0.0676289	3.10366	0.00191146	0.00904261	ENSG00000123297	Upregulation	TSFM	LS-U
581.333	0.209834	0.0514869	4.07548	4.59205e-05	0.000400547	ENSG00000154114	Upregulation	TBCEL	LS-U
19.5627	0.209746	0.228795	0.916743	0.359277	0.517409	ENSG00000233360	None	PDXP-DT	LS-U
1325.17	0.209627	0.0503247	4.16548	3.10692e-05	0.000289033	ENSG00000144635	Upregulation	DYNC1LI1	LS-U
311.809	0.209508	0.0846973	2.47361	0.0133755	0.0436404	ENSG00000168246	Upregulation	UBTD2	LS-U
219.196	0.209426	0.114015	1.83682	0.0662363	0.149558	ENSG00000167123	None	CERCAM	LS-U
341.437	0.209343	0.0592321	3.53429	0.00040887	0.00255003	ENSG00000198498	Upregulation	TMA16	LS-U
2506.93	0.209275	0.0511572	4.09083	4.29824e-05	0.000377503	ENSG00000140612	Upregulation	SEC11A	LS-U
38.4586	0.209147	0.205644	1.01703	0.309137	0.465283	ENSG00000280953	None	LINC01163	LS-U
14.5592	0.209122	0.217073	0.963375	0.335359	0.492479	ENSG00000131187	None	F12	LS-U
798.389	0.208853	0.0671832	3.1087	0.00187912	0.00892152	ENSG00000126821	Upregulation	SGPP1	LS-U
1619.77	0.208803	0.0643689	3.24385	0.00117926	0.00608411	ENSG00000102898	Upregulation	NUTF2	LS-U
1102.64	0.208427	0.122848	1.69662	0.0897679	0.188681	ENSG00000227039	None	ITGB2-AS1	LS-U
2217.83	0.208359	0.0468358	4.44871	8.63881e-06	9.74401e-05	ENSG00000106144	Upregulation	CASP2	LS-U
699.481	0.208345	0.0569025	3.66145	0.000250794	0.00168131	ENSG00000058799	Upregulation	YIPF1	LS-U
2083.49	0.208345	0.0690177	3.01872	0.00253844	0.0114034	ENSG00000139163	Upregulation	ETNK1	LS-U
521.912	0.208258	0.0944746	2.20438	0.027498	0.0761786	ENSG00000163584	None	RPL22L1	LS-U
4942.29	0.208116	0.12109	1.71869	0.085671	0.182572	ENSG00000181847	None	TIGIT	LS-U
157.94	0.207976	0.173875	1.19612	0.231649	0.378619	ENSG00000026036	None	RTEL1-TNFRSF6B	LS-U
51.1072	0.207924	0.120706	1.72256	0.0849678	0.181331	ENSG00000236935	None	LOC102723878	LS-U
749.86	0.207881	0.0675154	3.07901	0.00207691	0.00966321	ENSG00000100410	Upregulation	PHF5A	LS-U
1482.69	0.207541	0.0757629	2.73935	0.00615609	0.0234531	ENSG00000169230	Upregulation	PRELID1	LS-U
1512.28	0.207441	0.0605169	3.42781	0.000608461	0.00351213	ENSG00000113161	Upregulation	HMGCR	LS-U
333.03	0.207422	0.33394	0.621136	0.53451	0.677482	ENSG00000011422	None	PLAUR	LS-U
113.433	0.207352	0.34775	0.596268	0.550996	0.690642	ENSG00000134061	None	CD180	LS-U
400.534	0.207341	0.0744882	2.78355	0.0053768	0.0210101	ENSG00000111845	Upregulation	PAK1IP1	LS-U
11.9113	0.207258	0.233693	0.886884	0.375141	0.533334	ENSG00000235586	None		LS-U
505.375	0.207228	0.054321	3.81488	0.000136251	0.00100933	ENSG00000122674	Upregulation	CCZ1	LS-U
1789.76	0.207218	0.0701373	2.95446	0.00313215	0.0135333	ENSG00000146386	Upregulation	ABRACL	LS-U
938.958	0.207079	0.0622654	3.32574	0.000881833	0.00476994	ENSG00000174547	Upregulation	MRPL11	LS-U
8.22744	0.207075	0.238907	0.866759	0.386074	0.543547	ENSG00000215283	None	HMGB3P24	LS-U
46.5905	0.207066	0.113473	1.8248	0.0680307	0.152646	ENSG00000152056	None	AP1S3	LS-U
2435.51	0.207035	0.0603241	3.43204	0.000599065	0.00347071	ENSG00000035928	Upregulation	RFC1	LS-U
50.8383	0.206873	0.135642	1.52513	0.127226	0.24531	ENSG00000204444	None	APOM	LS-U
598.367	0.206805	0.0681998	3.03233	0.00242671	0.0109847	ENSG00000163378	Upregulation	EOGT	LS-U
2868.62	0.206761	0.0553411	3.73612	0.000186879	0.00131151	ENSG00000023734	Upregulation	STRAP	LS-U
610.104	0.206751	0.0580932	3.55896	0.000372332	0.00235806	ENSG00000085415	Upregulation	SEH1L	LS-U
988.617	0.206548	0.0585827	3.52576	0.000422274	0.00261843	ENSG00000109536	Upregulation	FRG1	LS-U
266.168	0.206492	0.112585	1.8341	0.0666398	0.150193	ENSG00000273038	None		LS-U
49.6168	0.206481	0.134233	1.53823	0.123992	0.240802	ENSG00000109771	None	LRP2BP	LS-U
948.242	0.206459	0.054812	3.76668	0.000165431	0.00118467	ENSG00000160752	Upregulation	FDPS	LS-U
22.9236	0.206417	0.268268	0.769442	0.441631	0.595897	ENSG00000228217	None	PNRC2P1	LS-U
8.92109	0.206378	0.278766	0.740327	0.459102	0.611649	ENSG00000228526	None	MIR34AHG	LS-U
1265.23	0.206368	0.0498913	4.13635	3.52881e-05	0.000321159	ENSG00000014919	Upregulation	COX15	LS-U
474.319	0.206358	0.0841314	2.45281	0.0141746	0.0457101	ENSG00000174013	Upregulation	FBXO45	LS-U
808.297	0.206077	0.0767022	2.68672	0.00721581	0.0266525	ENSG00000162341	Upregulation	TPCN2	LS-U
1658.93	0.206064	0.0556695	3.70156	0.000214279	0.00147256	ENSG00000137100	Upregulation	DCTN3	LS-U
51.6661	0.20605	0.192868	1.06834	0.285365	0.439599	ENSG00000184731	None	FAM110C	LS-U
9626.24	0.206017	0.0584667	3.52367	0.00042562	0.00263254	ENSG00000112081	Upregulation	SRSF3	LS-U
25105.1	0.205958	0.0618089	3.33217	0.000861709	0.00468614	ENSG00000080824	Upregulation	HSP90AA1	LS-U
7539.27	0.205878	0.0702272	2.9316	0.00337219	0.0143506	ENSG00000163041	Upregulation	H3-3A	LS-U
7591.38	0.20587	0.0700549	2.93869	0.00329603	0.0140944	ENSG00000013364	Upregulation	MVP	LS-U
495.141	0.205816	0.0519235	3.96384	7.37543e-05	0.000594214	ENSG00000135698	Upregulation	MPHOSPH6	LS-U
952.805	0.20581	0.0585331	3.51612	0.000437895	0.00270069	ENSG00000113621	Upregulation	TXNDC15	LS-U
13635.5	0.205771	0.0674309	3.05159	0.00227635	0.0104303	ENSG00000130402	Upregulation	ACTN4	LS-U
537.557	0.205748	0.0700363	2.93773	0.00330626	0.0141259	ENSG00000131495	Upregulation	NDUFA2	LS-U
4702.56	0.205707	0.0405407	5.07408	3.89383e-07	6.75861e-06	ENSG00000109606	Upregulation	DHX15	LS-U
505.892	0.205553	0.0611558	3.36114	0.000776218	0.0042904	ENSG00000056050	Upregulation	HPF1	LS-U
4053.31	0.205367	0.0535025	3.83845	0.000123813	0.00093163	ENSG00000102054	Upregulation	RBBP7	LS-U
10799.4	0.205364	0.0641216	3.20274	0.00136129	0.00686069	ENSG00000102144	Upregulation	PGK1	LS-U
266.406	0.205289	0.0629077	3.26334	0.00110107	0.00573984	ENSG00000138621	Upregulation	PPCDC	LS-U
3633.99	0.205124	0.0767592	2.6723	0.00753333	0.0276056	ENSG00000084733	Upregulation	RAB10	LS-U
11011.8	0.205076	0.0446803	4.58985	4.43571e-06	5.4616e-05	ENSG00000124831	Upregulation	LRRFIP1	LS-U
1761.73	0.205068	0.0759406	2.70037	0.00692625	0.0258099	ENSG00000051825	Upregulation	MPHOSPH9	LS-U
34.9715	0.204889	0.101632	2.016	0.0438003	0.10911	ENSG00000272288	None	ILRUN-AS1	LS-U
335.172	0.204747	0.0810444	2.52636	0.0115253	0.0387756	ENSG00000259291	Upregulation	ZNF710-AS1	LS-U
993.545	0.20463	0.078655	2.60161	0.00927871	0.0326253	ENSG00000243646	Upregulation	IL10RB	LS-U
2537.47	0.204605	0.0512038	3.9959	6.44498e-05	0.000531193	ENSG00000004700	Upregulation	RECQL	LS-U
5029.51	0.204528	0.0615309	3.32399	0.000887405	0.00479555	ENSG00000132507	Upregulation	EIF5A	LS-U
613.461	0.204513	0.060178	3.39846	0.000677666	0.00384831	ENSG00000109189	Upregulation	USP46	LS-U
40.0037	0.204429	0.141065	1.44918	0.147287	0.273505	ENSG00000140905	None	GCSH	LS-U
452.215	0.204365	0.0850495	2.4029	0.0162656	0.05075	ENSG00000135205	None	CCDC146	LS-U
1297.42	0.204213	0.276593	0.738317	0.460322	0.612706	ENSG00000171617	None	ENC1	LS-U
10.4892	0.204044	0.235416	0.866739	0.386085	0.543547	ENSG00000267348	None	GEMIN7-AS1	LS-U
12131.6	0.203887	0.0512922	3.97502	7.03743e-05	0.000572886	ENSG00000152234	Upregulation	ATP5F1A	LS-U
295.772	0.203857	0.0685205	2.97512	0.00292875	0.0128252	ENSG00000048162	Upregulation	NOP16	LS-U
1466.74	0.203577	0.0407957	4.99017	6.03263e-07	9.85445e-06	ENSG00000117153	Upregulation	KLHL12	LS-U
613.735	0.203493	0.0815404	2.4956	0.0125743	0.0416121	ENSG00000198890	Upregulation	PRMT6	LS-U
1570.57	0.203464	0.0748838	2.71706	0.00658645	0.024742	ENSG00000100106	Upregulation	TRIOBP	LS-U
25.7765	0.203463	0.169315	1.20168	0.229486	0.376292	ENSG00000259994	None		LS-U
9.64195	0.203448	0.266902	0.762257	0.445907	0.599414	ENSG00000233834	None	MACC1-DT	LS-U
41.325	0.203065	0.182868	1.11044	0.266808	0.418393	ENSG00000064300	None	NGFR	LS-U
2794.08	0.202803	0.0571018	3.5516	0.000382896	0.00241164	ENSG00000065882	Upregulation	TBC1D1	LS-U
296.409	0.202784	0.304131	0.666763	0.504923	0.652433	ENSG00000005961	None	ITGA2B	LS-U
922.878	0.202628	0.0697926	2.90329	0.00369268	0.0154169	ENSG00000170860	Upregulation	LSM3	LS-U
1388.44	0.202591	0.0745378	2.71797	0.00656847	0.0246852	ENSG00000124562	Upregulation	SNRPC	LS-U
11843.1	0.202516	0.0491658	4.11905	3.80432e-05	0.000341892	ENSG00000123338	Upregulation	NCKAP1L	LS-U
14.8241	0.202433	0.172005	1.1769	0.239236	0.387621	ENSG00000231466	None		LS-U
1222.81	0.202426	0.0622844	3.25003	0.00115392	0.00597131	ENSG00000105171	Upregulation	POP4	LS-U
200.545	0.202394	0.0713825	2.83534	0.00457769	0.0184017	ENSG00000156384	Upregulation	SFR1	LS-U
1056.93	0.202391	0.0991729	2.04078	0.0412723	0.104631	ENSG00000278259	None	MYO19	LS-U
557.969	0.202351	0.0425418	4.75653	1.96947e-06	2.73642e-05	ENSG00000112031	Upregulation	MTRF1L	LS-U
76.778	0.202277	0.115652	1.74902	0.0802884	0.173621	ENSG00000105270	None	CLIP3	LS-U
1142.72	0.202261	0.0624441	3.23906	0.00119922	0.00617046	ENSG00000247077	Upregulation	PGAM5	LS-U
6266.87	0.20219	0.070502	2.86787	0.00413245	0.0169042	ENSG00000069275	Upregulation	NUCKS1	LS-U
228.927	0.202178	0.148009	1.36598	0.171944	0.306456	ENSG00000145945	None	FAM50B	LS-U
199.04	0.202169	0.0794356	2.54507	0.0109257	0.0370895	ENSG00000254858	Upregulation	MPV17L2	LS-U
1030.92	0.202132	0.0509442	3.96772	7.25628e-05	0.000586813	ENSG00000151694	Upregulation	ADAM17	LS-U
1110.43	0.20211	0.0674658	2.99575	0.00273774	0.0121465	ENSG00000123130	Upregulation	ACOT9	LS-U
6300.5	0.202043	0.0809284	2.49656	0.0125405	0.0415463	ENSG00000143669	Upregulation	LYST	LS-U
549.781	0.201991	0.0601211	3.35974	0.000780148	0.0043067	ENSG00000168701	Upregulation	TMEM208	LS-U
994.237	0.201907	0.0472152	4.27631	1.90018e-05	0.00019114	ENSG00000113583	Upregulation	C5orf15	LS-U
2274.87	0.201881	0.0520469	3.87883	0.000104961	0.000808161	ENSG00000164209	Upregulation	SLC25A46	LS-U
71.1643	0.201878	0.17247	1.17051	0.241796	0.389935	ENSG00000245149	None	RNF139-DT	LS-U
10.5412	0.201859	0.264801	0.762304	0.445878	0.599414	ENSG00000279865	None		LS-U
197.936	0.201735	0.096544	2.08957	0.0366569	0.0953621	ENSG00000258875	None		LS-U
45.4581	0.201724	0.184778	1.09171	0.27496	0.427529	ENSG00000124334	None	IL9R	LS-U
1593.17	0.20172	0.0605924	3.32913	0.000871183	0.00472361	ENSG00000066135	Upregulation	KDM4A	LS-U
14.9656	0.201689	0.335059	0.601952	0.547206	0.687746	ENSG00000172602	None	RND1	LS-U
19.1747	0.20167	0.217773	0.926059	0.354415	0.512682	ENSG00000261332	None		LS-U
179.914	0.20135	0.0862104	2.33556	0.0195141	0.0584472	ENSG00000118690	None	ARMC2	LS-U
1474.26	0.201321	0.0561034	3.58839	0.000332731	0.00214436	ENSG00000144791	Upregulation	LIMD1	LS-U
4883.59	0.201299	0.0604669	3.32908	0.000871346	0.00472361	ENSG00000106153	Upregulation	CHCHD2	LS-U
743.138	0.201271	0.0724169	2.77934	0.00544687	0.0212453	ENSG00000160446	Upregulation	ZDHHC12	LS-U
798.562	0.201201	0.072904	2.75981	0.00578352	0.0223191	ENSG00000132432	Upregulation	SEC61G	LS-U
394.666	0.201077	0.101642	1.97828	0.047897	0.116614	ENSG00000187653	None	TMSB4XP8	LS-U
2546.29	0.200967	0.0687093	2.92489	0.0034458	0.0146168	ENSG00000059378	Upregulation	PARP12	LS-U
897.599	0.200944	0.0581256	3.45706	0.000546095	0.00322132	ENSG00000116670	Upregulation	MAD2L2	LS-U
1132.39	0.200848	0.0611188	3.28619	0.00101552	0.00537971	ENSG00000074319	Upregulation	TSG101	LS-U
46.8487	0.200806	0.11175	1.79693	0.0723473	0.159902	ENSG00000182890	None	GLUD2	LS-U
1118.37	0.200726	0.0595764	3.36921	0.000753842	0.00419503	ENSG00000113569	Upregulation	NUP155	LS-U
850.217	0.200682	0.0973201	2.06208	0.0391999	0.100545	ENSG00000127838	None	PNKD	LS-U
219.956	0.200658	0.109874	1.82626	0.067811	0.152214	ENSG00000135541	None	AHI1	LS-U
1349.22	0.200508	0.0455818	4.39887	1.08817e-05	0.000118715	ENSG00000168291	Upregulation	PDHB	LS-U
10.2273	0.200452	0.218604	0.916961	0.359163	0.517288	ENSG00000229932	None	YWHAZP3	LS-U
3609.71	0.200381	0.0668283	2.99844	0.00271361	0.0120519	ENSG00000135655	Upregulation	USP15	LS-U
481.543	0.200223	0.0907711	2.2058	0.0273979	0.0759379	ENSG00000130940	None	CASZ1	LS-U
4230.91	0.200136	0.106395	1.88107	0.0599622	0.138519	ENSG00000155629	None	PIK3AP1	LS-U
5591.63	0.199857	0.048312	4.1368	3.5219e-05	0.000320699	ENSG00000175166	Upregulation	PSMD2	LS-U
957.657	0.199764	0.053824	3.71143	0.000206091	0.0014254	ENSG00000197265	Upregulation	GTF2E2	LS-U
60.5894	0.199741	0.255424	0.781996	0.434217	0.589175	ENSG00000184451	None	CCR10	LS-U
182.499	0.199702	0.10361	1.92744	0.0539243	0.127709	ENSG00000226419	None	SLC16A1-AS1	LS-U
532.885	0.199544	0.0659826	3.0242	0.00249294	0.0112429	ENSG00000143158	Upregulation	MPC2	LS-U
4037.22	0.199432	0.0800582	2.49109	0.0127352	0.0420701	ENSG00000122694	Upregulation	GLIPR2	LS-U
9.84203	0.19943	0.33856	0.589053	0.555826	0.694117	ENSG00000260487	None		LS-U
97.1953	0.199269	0.234603	0.849387	0.395666	0.552423	ENSG00000169026	None	SLC49A3	LS-U
2092.34	0.199174	0.0588201	3.38615	0.000708808	0.00399351	ENSG00000066044	Upregulation	ELAVL1	LS-U
1073.54	0.199123	0.0570248	3.49187	0.000479645	0.00290972	ENSG00000103540	Upregulation	CCP110	LS-U
67.7005	0.199093	0.15598	1.2764	0.201814	0.343024	ENSG00000168026	None	TTC21A	LS-U
32.3765	0.199004	0.363049	0.548145	0.583592	0.716178	ENSG00000169994	None	MYO7B	LS-U
872.511	0.198957	0.0613929	3.24071	0.00119231	0.00614591	ENSG00000162813	Upregulation	BPNT1	LS-U
9.44706	0.198942	0.311331	0.639005	0.52282	0.667981	ENSG00000267395	None	DM1-AS	LS-U
25.2534	0.198928	0.191242	1.04019	0.298251	0.453314	ENSG00000269904	None	MAP2K4P1	LS-U
665.711	0.198832	0.0668246	2.97544	0.00292573	0.0128153	ENSG00000143553	Upregulation	SNAPIN	LS-U
833.04	0.198779	0.176682	1.12507	0.26056	0.410693	ENSG00000143162	None	CREG1	LS-U
2451.78	0.198697	0.0493511	4.0262	5.66851e-05	0.000479136	ENSG00000111142	Upregulation	METAP2	LS-U
18102.1	0.1985	0.0625746	3.17222	0.0015128	0.00750985	ENSG00000172757	Upregulation	CFL1	LS-U
125.054	0.198406	0.0985971	2.01229	0.0441892	0.109841	ENSG00000056736	None	IL17RB	LS-U
249.069	0.198276	0.102304	1.93811	0.0526097	0.125355	ENSG00000163376	None	KBTBD8	LS-U
744.522	0.198265	0.0510354	3.88484	0.000102397	0.000791251	ENSG00000120656	Upregulation	TAF12	LS-U
5088.21	0.198219	0.0626143	3.16572	0.00154699	0.00763115	ENSG00000160410	Upregulation	SHKBP1	LS-U
6981.91	0.198057	0.105825	1.87155	0.0612686	0.140806	ENSG00000026751	None	SLAMF7	LS-U
3937.74	0.197846	0.0985597	2.00737	0.0447104	0.110657	ENSG00000163564	None	PYHIN1	LS-U
93.6416	0.197508	0.100225	1.97064	0.0487645	0.118181	ENSG00000198468	None	FLVCR1-DT	LS-U
46.5677	0.197218	0.119598	1.64901	0.0991453	0.203482	ENSG00000248099	None	INSL3	LS-U
3986.95	0.197212	0.0475247	4.14968	3.32941e-05	0.000306088	ENSG00000143742	Upregulation	SRP9	LS-U
3763.06	0.197199	0.0658513	2.99462	0.0027479	0.012179	ENSG00000197747	Upregulation	S100A10	LS-U
27.8023	0.197097	0.165483	1.19105	0.233636	0.380998	ENSG00000230295	None	GTF2IP23	LS-U
816.348	0.196955	0.0784947	2.50915	0.0121021	0.0403504	ENSG00000111711	Upregulation	GOLT1B	LS-U
8.78121	0.196762	0.286493	0.686797	0.492211	0.641112	ENSG00000225932	None		LS-U
199.308	0.196744	0.0811127	2.42557	0.0152845	0.0484266	ENSG00000171840	Upregulation	NINJ2	LS-U
93.446	0.196685	0.104089	1.88958	0.0588137	0.136599	ENSG00000236397	None	DDX11L2	LS-U
857.766	0.196596	0.0731267	2.68842	0.00717904	0.0265615	ENSG00000053372	Upregulation	MRTO4	LS-U
2437.51	0.196558	0.0467569	4.20383	2.6244e-05	0.00025079	ENSG00000078140	Upregulation	UBE2K	LS-U
1184.14	0.196496	0.0442916	4.43642	9.14666e-06	0.000102031	ENSG00000105671	Upregulation	DDX49	LS-U
9607.71	0.196231	0.0635592	3.08737	0.00201933	0.00945414	ENSG00000160014	Upregulation	CALM3	LS-U
8353.39	0.196223	0.118026	1.66254	0.0964054	0.199096	ENSG00000096060	None	FKBP5	LS-U
619.079	0.196223	0.046023	4.26358	2.01175e-05	0.000200953	ENSG00000138386	Upregulation	NAB1	LS-U
1797.58	0.196221	0.0696323	2.81797	0.0048329	0.0192521	ENSG00000138430	Upregulation	OLA1	LS-U
3217.42	0.196192	0.0584745	3.35517	0.00079315	0.00437135	ENSG00000188612	Upregulation	SUMO2	LS-U
4569.64	0.196179	0.0608014	3.22655	0.00125292	0.00639318	ENSG00000102034	Upregulation	ELF4	LS-U
106.539	0.196122	0.098419	1.99272	0.0462919	0.11359	ENSG00000128581	None	IFT22	LS-U
779.736	0.196068	0.0536337	3.65569	0.000256492	0.00171204	ENSG00000132591	Upregulation	ERAL1	LS-U
158.918	0.195935	0.135645	1.44447	0.148608	0.275097	ENSG00000196873	None	ZNG1C	LS-U
862.22	0.195711	0.115796	1.69013	0.0910024	0.190592	ENSG00000005238	None	ATOSB	LS-U
473.033	0.195655	0.0724323	2.70121	0.00690871	0.0257629	ENSG00000172785	Upregulation	ZNG1A	LS-U
1392.6	0.19565	0.111772	1.75043	0.0800445	0.173254	ENSG00000175455	None	CCDC14	LS-U
1840.64	0.195592	0.0437339	4.47232	7.73739e-06	8.81397e-05	ENSG00000004897	Upregulation	CDC27	LS-U
922.177	0.195561	0.0750055	2.60728	0.00912636	0.0322214	ENSG00000138764	Upregulation	CCNG2	LS-U
167.107	0.195472	0.0782513	2.498	0.0124896	0.0414175	ENSG00000271646	Upregulation	IRF2-DT	LS-U
376.933	0.195369	0.10964	1.78191	0.0747634	0.164241	ENSG00000079819	None	EPB41L2	LS-U
158.421	0.195347	0.171213	1.14096	0.253886	0.403575	ENSG00000145088	None	EAF2	LS-U
273.767	0.195302	0.163147	1.19709	0.231271	0.378218	ENSG00000144843	None	ADPRH	LS-U
1080.25	0.195179	0.239302	0.815618	0.414719	0.569956	ENSG00000059377	None	TBXAS1	LS-U
744.508	0.195144	0.0683018	2.85709	0.00427548	0.0174024	ENSG00000134248	Upregulation	LAMTOR5	LS-U
15.7007	0.195116	0.178104	1.09551	0.273291	0.425689	ENSG00000274964	None		LS-U
8354.91	0.195035	0.0481826	4.04784	5.16935e-05	0.00044326	ENSG00000075415	Upregulation	SLC25A3	LS-U
29.0531	0.194985	0.177907	1.09599	0.273083	0.425402	ENSG00000279198	None		LS-U
1404.38	0.194942	0.0451558	4.31709	1.58099e-05	0.000162842	ENSG00000122958	Upregulation	VPS26A	LS-U
995.037	0.194556	0.0716465	2.7155	0.0066176	0.0248265	ENSG00000183617	Upregulation	MRPL54	LS-U
381.426	0.194539	0.0746104	2.6074	0.00912338	0.032221	ENSG00000124688	Upregulation	MAD2L1BP	LS-U
28.2865	0.194532	0.191209	1.01738	0.308975	0.465179	ENSG00000144893	None	MED12L	LS-U
3583.68	0.19452	0.0507391	3.83372	0.000126217	0.000947236	ENSG00000071537	Upregulation	SEL1L	LS-U
190.763	0.194462	0.0758771	2.56285	0.0103817	0.0357007	ENSG00000101624	Upregulation	CEP76	LS-U
11.6844	0.194283	0.185139	1.04939	0.293999	0.448765	ENSG00000280159	None		LS-U
2448.86	0.194259	0.0737226	2.63501	0.00841357	0.0301944	ENSG00000180817	Upregulation	PPA1	LS-U
1251.94	0.194025	0.0422533	4.59194	4.39149e-06	5.42268e-05	ENSG00000162819	Upregulation	BROX	LS-U
135.779	0.193845	0.114041	1.69978	0.0891721	0.187811	ENSG00000212978	None	C2orf74-DT	LS-U
3492.97	0.193812	0.0601688	3.22114	0.00127684	0.00649788	ENSG00000119383	Upregulation	PTPA	LS-U
11.8027	0.193764	0.217963	0.888976	0.374016	0.53213	ENSG00000267655	None		LS-U
799.733	0.193761	0.0507612	3.8171	0.00013503	0.00100287	ENSG00000172269	Upregulation	DPAGT1	LS-U
239.274	0.19368	0.0745667	2.5974	0.00939318	0.0329458	ENSG00000221838	Upregulation	AP4M1	LS-U
598.953	0.193659	0.0590319	3.28058	0.00103596	0.00547618	ENSG00000182552	Upregulation	RWDD4	LS-U
609.848	0.193562	0.0985441	1.96422	0.0495044	0.119647	ENSG00000182325	None	FBXL6	LS-U
35.1425	0.193525	0.171707	1.12707	0.259714	0.409923	ENSG00000245156	None		LS-U
1400.93	0.193407	0.0495531	3.90303	9.49947e-05	0.000741381	ENSG00000100347	Upregulation	SAMM50	LS-U
493.645	0.19334	0.134964	1.43253	0.151992	0.279766	ENSG00000113273	None	ARSB	LS-U
34.8822	0.19333	0.103627	1.86563	0.0620933	0.142276	ENSG00000247853	None		LS-U
422.156	0.193321	0.0563668	3.42969	0.000604277	0.00349501	ENSG00000167264	Upregulation	DUS2	LS-U
1313.84	0.193304	0.0497938	3.88208	0.000103566	0.000799566	ENSG00000215114	Upregulation	UBXN2B	LS-U
48.8769	0.1933	0.15636	1.23625	0.216365	0.360525	ENSG00000279673	None		LS-U
118.341	0.193113	0.100149	1.92825	0.0538236	0.127592	ENSG00000106804	None	C5	LS-U
2874.53	0.193075	0.0405642	4.75973	1.93854e-06	2.70218e-05	ENSG00000133657	Upregulation	ATP13A3	LS-U
547.381	0.193024	0.0604546	3.19288	0.00140861	0.0070599	ENSG00000179152	Upregulation	TCAIM	LS-U
776.467	0.193022	0.0541787	3.56268	0.000367086	0.00233342	ENSG00000068784	Upregulation	SRBD1	LS-U
58.1914	0.192977	0.303168	0.636535	0.524428	0.669438	ENSG00000150782	None	IL18	LS-U
824.184	0.192882	0.0640691	3.01052	0.00260799	0.0116652	ENSG00000065268	Upregulation	WDR18	LS-U
1883.99	0.192754	0.0433792	4.44347	8.85211e-06	9.92602e-05	ENSG00000010017	Upregulation	RANBP9	LS-U
1092.52	0.192553	0.0792724	2.42901	0.0151402	0.0481157	ENSG00000015475	Upregulation	BID	LS-U
3981.54	0.192546	0.0326855	5.89089	3.84131e-09	1.19483e-07	ENSG00000196504	Upregulation	PRPF40A	LS-U
947.552	0.192468	0.103716	1.85572	0.0634941	0.144772	ENSG00000134824	None	FADS2	LS-U
24.1813	0.192437	0.319469	0.602367	0.54693	0.68763	ENSG00000268903	None		LS-U
3024.59	0.192378	0.0473077	4.06653	4.7719e-05	0.000413717	ENSG00000008018	Upregulation	PSMB1	LS-U
607.03	0.192374	0.0500362	3.84469	0.000120704	0.00091143	ENSG00000131148	Upregulation	EMC8	LS-U
322.051	0.192262	0.0553512	3.47349	0.000513743	0.00307187	ENSG00000173171	Upregulation	MTX1	LS-U
78.5457	0.192233	0.123904	1.55147	0.120789	0.236343	ENSG00000178878	None	APOLD1	LS-U
2596.36	0.192227	0.04624	4.15716	3.22232e-05	0.000297835	ENSG00000087088	Upregulation	BAX	LS-U
445.925	0.192215	0.101304	1.8974	0.0577751	0.134733	ENSG00000142856	None	ITGB3BP	LS-U
10.902	0.192131	0.217542	0.883191	0.377133	0.535369	ENSG00000272275	None		LS-U
574.368	0.192122	0.156917	1.22436	0.220817	0.365605	ENSG00000174125	None	TLR1	LS-U
414.048	0.192099	0.190512	1.00833	0.313296	0.46963	ENSG00000135838	None	NPL	LS-U
2195.79	0.192043	0.0710496	2.70295	0.00687274	0.0256772	ENSG00000116237	Upregulation	ICMT	LS-U
26.8066	0.192037	0.216411	0.88737	0.37488	0.53305	ENSG00000144369	None	FAM171B	LS-U
279.276	0.192028	0.280586	0.684382	0.493734	0.642365	ENSG00000189060	None	H1-0	LS-U
7015.27	0.191841	0.0729277	2.63057	0.00852421	0.0305278	ENSG00000136938	Upregulation	ANP32B	LS-U
32.5402	0.191747	0.191737	1.00005	0.317287	0.473878	ENSG00000184786	None	DYNLT2	LS-U
218.282	0.191708	0.0819495	2.33934	0.019318	0.0580316	ENSG00000171984	None	SHLD1	LS-U
2292.6	0.191609	0.0930034	2.06024	0.039376	0.10088	ENSG00000068724	None	TTC7A	LS-U
9.9673	0.191522	0.25856	0.740728	0.458858	0.61142	ENSG00000266305	None	MIR4518	LS-U
4406.22	0.19145	0.128675	1.48786	0.136788	0.258815	ENSG00000101265	None	RASSF2	LS-U
560.159	0.191341	0.110909	1.7252	0.0844913	0.180494	ENSG00000147813	None	NAPRT	LS-U
2034.54	0.191316	0.0738051	2.59218	0.00953702	0.0333428	ENSG00000148110	Upregulation	MFSD14B	LS-U
11.5877	0.1913	0.191374	0.999615	0.317497	0.474151	ENSG00000234936	None		LS-U
12.756	0.191219	0.277132	0.689991	0.4902	0.63942	ENSG00000275243	None	TRBV16	LS-U
1384.93	0.191196	0.0562345	3.39999	0.000673895	0.00383196	ENSG00000086475	Upregulation	SEPHS1	LS-U
9.96824	0.191132	0.240861	0.793539	0.427464	0.582335	ENSG00000269481	None		LS-U
60.8667	0.191094	0.166193	1.14983	0.250212	0.399508	ENSG00000241360	None	PDXP	LS-U
448.49	0.19103	0.0785599	2.43165	0.0150304	0.0478773	ENSG00000128059	Upregulation	PPAT	LS-U
2516.43	0.19096	0.0407616	4.68481	2.8022e-06	3.68784e-05	ENSG00000115808	Upregulation	STRN	LS-U
426.661	0.190956	0.0666279	2.86601	0.00415678	0.0169757	ENSG00000175324	Upregulation	LSM1	LS-U
496.69	0.190926	0.276501	0.690506	0.489876	0.63942	ENSG00000159128	None	IFNGR2	LS-U
87.3429	0.190785	0.19418	0.982519	0.325844	0.482924	ENSG00000167705	None	RILP	LS-U
375.268	0.190764	0.0624576	3.05429	0.00225594	0.0103479	ENSG00000138495	Upregulation	COX17	LS-U
527.137	0.190667	0.0584507	3.26201	0.00110625	0.00576277	ENSG00000241468	Upregulation	ATP5MF	LS-U
15.2682	0.190665	0.2016	0.94576	0.344271	0.501933	ENSG00000279656	None		LS-U
68.6725	0.190654	0.107897	1.76701	0.0772274	0.168385	ENSG00000170469	None	SPATA24	LS-U
19.925	0.190356	0.188952	1.00743	0.313729	0.470157	ENSG00000272630	None		LS-U
31.7035	0.190316	0.179508	1.06021	0.289049	0.443858	ENSG00000276523	None		LS-U
456.141	0.190252	0.100629	1.89064	0.0586722	0.136355	ENSG00000022556	None	NLRP2	LS-U
3513.91	0.190037	0.0603002	3.15152	0.00162426	0.00792817	ENSG00000136238	Upregulation	RAC1	LS-U
18.4415	0.190019	0.193503	0.981995	0.326102	0.483184	ENSG00000203819	None		LS-U
77.1256	0.190013	0.138717	1.36979	0.170753	0.304871	ENSG00000162994	None	CLHC1	LS-U
7647.46	0.189858	0.046177	4.11153	3.93052e-05	0.000350669	ENSG00000149480	Upregulation	MTA2	LS-U
915.891	0.189757	0.0500158	3.79395	0.00014827	0.00108343	ENSG00000119953	Upregulation	SMNDC1	LS-U
17.7274	0.189717	0.20144	0.941805	0.346293	0.504205	ENSG00000254263	None		LS-U
43.1271	0.189679	0.203869	0.930398	0.352165	0.510395	ENSG00000262874	None	C19orf84	LS-U
82.3376	0.189669	0.212118	0.89417	0.371231	0.529495	ENSG00000107954	None	NEURL1	LS-U
403.551	0.189668	0.108748	1.74411	0.0811396	0.175073	ENSG00000186265	None	BTLA	LS-U
38.0915	0.189604	0.183114	1.03544	0.300463	0.455881	ENSG00000273066	None		LS-U
709.672	0.189531	0.10739	1.76488	0.0775835	0.168969	ENSG00000120253	None	NUP43	LS-U
99.8625	0.189508	0.353772	0.535677	0.592182	0.722779	ENSG00000183779	None	ZNF703	LS-U
25.8045	0.189494	0.168355	1.12556	0.260351	0.410476	ENSG00000227540	None	DNAJC9-AS1	LS-U
1028.75	0.189481	0.0588014	3.22239	0.00127126	0.00647332	ENSG00000100580	Upregulation	TMED8	LS-U
666.094	0.189439	0.0581197	3.25946	0.00111623	0.00580455	ENSG00000167196	Upregulation	FBXO22	LS-U
1578	0.189418	0.0525139	3.60701	0.000309747	0.00201359	ENSG00000111237	Upregulation	VPS29	LS-U
19.2838	0.189417	0.402464	0.470643	0.637895	0.758151	ENSG00000164850	None	GPER1	LS-U
2533.22	0.189396	0.0657652	2.87988	0.0039783	0.0164063	ENSG00000090861	Upregulation	AARS1	LS-U
878.998	0.189368	0.0468956	4.03808	5.38916e-05	0.000458905	ENSG00000050130	Upregulation	JKAMP	LS-U
438.526	0.189346	0.322	0.588032	0.556511	0.694367	ENSG00000070614	None	NDST1	LS-U
612.355	0.189144	0.0713764	2.64995	0.00805043	0.0291466	ENSG00000066583	Upregulation	ISOC1	LS-U
400.615	0.18907	0.165736	1.14079	0.253958	0.403648	ENSG00000160326	None	SLC2A6	LS-U
2414.48	0.18901	0.066622	2.83705	0.00455321	0.0183161	ENSG00000136950	Upregulation	ARPC5L	LS-U
24.7511	0.188949	0.144036	1.31182	0.189582	0.328201	ENSG00000246560	None	UBE2D3-AS1	LS-U
220.03	0.188929	0.0974667	1.93839	0.0525751	0.125308	ENSG00000182742	None	HOXB4	LS-U
174.062	0.188923	0.0980308	1.92718	0.0539578	0.127753	ENSG00000109016	None	DHRS7B	LS-U
1969.82	0.188817	0.0444124	4.25145	2.12389e-05	0.000210444	ENSG00000196591	Upregulation	HDAC2	LS-U
226.629	0.188817	0.11701	1.61368	0.106596	0.215066	ENSG00000100902	None	PSMA6	LS-U
10.6662	0.1888	0.56593	0.33361	0.738674	0.834074	ENSG00000106714	None	CNTNAP3	LS-U
399.309	0.188556	0.105459	1.78795	0.0737841	0.162338	ENSG00000164620	None	RELL2	LS-U
11.6854	0.188517	0.209784	0.898624	0.368853	0.527183	ENSG00000163380	None	LMOD3	LS-U
26.634	0.188264	0.18248	1.03169	0.302215	0.457808	ENSG00000254413	None	CHKB-CPT1B	LS-U
25.1721	0.188185	0.172613	1.09021	0.275619	0.428229	ENSG00000199804	None	RNA5SP383	LS-U
12478.6	0.188043	0.059215	3.1756	0.00149527	0.00743359	ENSG00000064666	Upregulation	CNN2	LS-U
145.092	0.188009	0.186339	1.00896	0.312993	0.469216	ENSG00000170160	None	CCDC144A	LS-U
7830.7	0.188	0.05512	3.41074	0.000647872	0.00370111	ENSG00000092841	Upregulation	MYL6	LS-U
207.531	0.187924	0.0710845	2.64367	0.00820129	0.0295807	ENSG00000173614	Upregulation	NMNAT1	LS-U
1005.25	0.187842	0.0461581	4.06954	4.71068e-05	0.000409234	ENSG00000183955	Upregulation	KMT5A	LS-U
10.432	0.187821	0.274809	0.68346	0.494316	0.642864	ENSG00000270659	None		LS-U
271.066	0.187758	0.0617879	3.03875	0.00237563	0.0108075	ENSG00000268006	Upregulation	PTOV1-AS1	LS-U
10.5996	0.187705	0.244846	0.766623	0.443306	0.597312	ENSG00000114455	None	HHLA2	LS-U
2116.29	0.187652	0.0464186	4.04261	5.28605e-05	0.000451466	ENSG00000144580	Upregulation	CNOT9	LS-U
426.173	0.187647	0.119133	1.57511	0.115232	0.228452	ENSG00000076053	None	RBM7	LS-U
14455.7	0.187639	0.0610846	3.07178	0.00212786	0.00984703	ENSG00000115232	Upregulation	ITGA4	LS-U
528.291	0.18762	0.0424116	4.4238	9.69819e-06	0.000107358	ENSG00000101473	Upregulation	ACOT8	LS-U
344.435	0.187619	0.0687212	2.73014	0.00633069	0.0239919	ENSG00000100629	Upregulation	CEP128	LS-U
508.288	0.18758	0.0709769	2.64284	0.00822145	0.0296286	ENSG00000112699	Upregulation	GMDS	LS-U
1460.65	0.187456	0.0592483	3.16391	0.00155663	0.0076743	ENSG00000106803	Upregulation	SEC61B	LS-U
335.477	0.187372	0.0940146	1.99301	0.0462606	0.113546	ENSG00000115541	None	HSPE1	LS-U
1474.36	0.187346	0.0503177	3.72326	0.000196669	0.00137226	ENSG00000075142	Upregulation	SRI	LS-U
1100.53	0.187241	0.0636454	2.94194	0.00326164	0.013977	ENSG00000061794	Upregulation	MRPS35	LS-U
40.3519	0.187182	0.193769	0.966007	0.334041	0.491139	ENSG00000222009	None	BTBD19	LS-U
3501.79	0.186942	0.0741941	2.51963	0.0117477	0.0394056	ENSG00000161547	Upregulation	SRSF2	LS-U
403.984	0.186925	0.056351	3.31715	0.000909422	0.00489914	ENSG00000173163	Upregulation	COMMD1	LS-U
2168.11	0.186913	0.047648	3.92279	8.75281e-05	0.000690312	ENSG00000104872	Upregulation	PIH1D1	LS-U
1113.11	0.186878	0.0854853	2.18608	0.0288097	0.0790739	ENSG00000139083	None	ETV6	LS-U
631.547	0.186875	0.0631517	2.95914	0.00308499	0.013353	ENSG00000163512	Upregulation	AZI2	LS-U
2112.3	0.186728	0.064335	2.90243	0.0037028	0.0154517	ENSG00000166794	Upregulation	PPIB	LS-U
27.5292	0.186637	0.194435	0.959896	0.337107	0.494549	ENSG00000163833	None	FBXO40	LS-U
14.1294	0.186635	0.253286	0.736856	0.46121	0.613348	ENSG00000254615	None		LS-U
11770.5	0.186407	0.0529781	3.51857	0.00043388	0.00267978	ENSG00000103653	Upregulation	CSK	LS-U
5941.29	0.186292	0.0798336	2.3335	0.0196217	0.0586978	ENSG00000136485	None	DCAF7	LS-U
912.891	0.186264	0.064431	2.89091	0.00384122	0.0159289	ENSG00000169188	Upregulation	APEX2	LS-U
196.582	0.186242	0.0744376	2.50198	0.01235	0.0410258	ENSG00000198018	Upregulation	ENTPD7	LS-U
475.675	0.186124	0.0877125	2.12198	0.0338395	0.0896326	ENSG00000155329	None	ZCCHC10	LS-U
1214.11	0.185957	0.0561932	3.30925	0.000935463	0.00501743	ENSG00000125445	Upregulation	MRPS7	LS-U
1674.13	0.185761	0.0528451	3.5152	0.000439425	0.00270721	ENSG00000136937	Upregulation	NCBP1	LS-U
606.61	0.185734	0.0681706	2.72454	0.00643913	0.0243355	ENSG00000197223	Upregulation	C1D	LS-U
175.75	0.185678	0.0750271	2.47482	0.0133305	0.043568	ENSG00000280008	Upregulation		LS-U
482.418	0.18564	0.0794369	2.33695	0.0194418	0.0583018	ENSG00000116157	None	GPX7	LS-U
192.197	0.185621	0.11703	1.58609	0.112718	0.224822	ENSG00000169228	None	RAB24	LS-U
19.8615	0.185527	0.147644	1.25658	0.208905	0.352153	ENSG00000230797	None	YY2	LS-U
22.4769	0.18552	0.223945	0.828419	0.407433	0.563864	ENSG00000260290	None		LS-U
3082.54	0.18548	0.0449596	4.12548	3.69964e-05	0.000333704	ENSG00000072609	Upregulation	CHFR	LS-U
873.088	0.185269	0.0567241	3.26614	0.00109025	0.00569321	ENSG00000181610	Upregulation	MRPS23	LS-U
1022.55	0.185215	0.0774723	2.39072	0.0168153	0.0521528	ENSG00000177628	None	GBA1	LS-U
27.3225	0.185201	0.135356	1.36826	0.171232	0.305408	ENSG00000102003	None	SYP	LS-U
54.2476	0.185116	0.138822	1.33348	0.182374	0.319447	ENSG00000104835	None	SARS2	LS-U
624.508	0.185106	0.050332	3.6777	0.000235343	0.00159753	ENSG00000148688	Upregulation	RPP30	LS-U
804.181	0.185022	0.0461707	4.00734	6.1407e-05	0.000511755	ENSG00000099364	Upregulation	FBXL19	LS-U
13.274	0.184972	0.171918	1.07593	0.281957	0.435621	ENSG00000254777	None		LS-U
393.214	0.184954	0.105656	1.75053	0.0800264	0.173252	ENSG00000211789	None	TRAV12-2	LS-U
451.929	0.184631	0.0760225	2.42864	0.0151555	0.0481421	ENSG00000129084	Upregulation	PSMA1	LS-U
746.013	0.184564	0.0591878	3.11828	0.00181909	0.00872078	ENSG00000198818	Upregulation	SFT2D1	LS-U
29.8025	0.184539	0.160981	1.14635	0.251652	0.401062	ENSG00000131019	None	ULBP3	LS-U
2207.39	0.184469	0.0658197	2.80264	0.0050686	0.0200149	ENSG00000175334	Upregulation	BANF1	LS-U
2173.18	0.184337	0.0463091	3.98058	6.8747e-05	0.000560967	ENSG00000163605	Upregulation	PPP4R2	LS-U
4431.34	0.184324	0.0471985	3.90529	9.41127e-05	0.000735833	ENSG00000112078	Upregulation	KCTD20	LS-U
178.088	0.18429	0.174831	1.05411	0.291833	0.446601	ENSG00000224861	None	YBX1P1	LS-U
16734.4	0.184289	0.0751591	2.45199	0.014207	0.0457802	ENSG00000101347	Upregulation	SAMHD1	LS-U
348.496	0.184269	0.0547963	3.3628	0.000771555	0.00426737	ENSG00000091732	Upregulation	ZC3HC1	LS-U
10.4791	0.184204	0.229984	0.800942	0.423165	0.57813	ENSG00000223442	None	TH2LCRR	LS-U
258.163	0.184155	0.0692506	2.65925	0.0078315	0.0284979	ENSG00000096080	Upregulation	MRPS18A	LS-U
895.85	0.184023	0.0555953	3.31004	0.000932813	0.0050079	ENSG00000153048	Upregulation	CARHSP1	LS-U
1014.74	0.18393	0.0734992	2.50248	0.0123328	0.0409847	ENSG00000161533	Upregulation	ACOX1	LS-U
56.71	0.183878	0.186504	0.985919	0.324173	0.481071	ENSG00000205221	None	VIT	LS-U
302.871	0.183861	0.0832323	2.20901	0.0271742	0.075403	ENSG00000086200	None	IPO11	LS-U
433.215	0.183836	0.067448	2.7256	0.00641851	0.0242701	ENSG00000111196	Upregulation	MAGOHB	LS-U
16.2099	0.183704	0.17784	1.03298	0.301614	0.457219	ENSG00000279332	None		LS-U
7152.24	0.183568	0.0427022	4.29879	1.71735e-05	0.000174897	ENSG00000082898	Upregulation	XPO1	LS-U
1146.23	0.183505	0.0538197	3.40962	0.000650534	0.00371508	ENSG00000048544	Upregulation	MRPS10	LS-U
1499.2	0.183395	0.247249	0.74174	0.458245	0.610744	ENSG00000135636	None	DYSF	LS-U
401.671	0.183291	0.06055	3.0271	0.00246911	0.0111473	ENSG00000163607	Upregulation	GTPBP8	LS-U
2817.04	0.183129	0.0519647	3.5241	0.00042492	0.00262915	ENSG00000114850	Upregulation	SSR3	LS-U
25.606	0.183058	0.275356	0.664804	0.506176	0.653806	ENSG00000134247	None	PTGFRN	LS-U
412.165	0.182739	0.0576404	3.17033	0.00152264	0.00754564	ENSG00000138686	Upregulation	BBS7	LS-U
461.471	0.18269	0.158055	1.15587	0.247735	0.396747	ENSG00000067836	None	ROGDI	LS-U
233.091	0.182659	0.133373	1.36954	0.170832	0.304945	ENSG00000261716	None	H2BC20P	LS-U
312.391	0.182617	0.10762	1.69687	0.0897211	0.188643	ENSG00000146232	None	NFKBIE	LS-U
4012.53	0.182538	0.0539875	3.38112	0.000721913	0.00405407	ENSG00000131467	Upregulation	PSME3	LS-U
90.5632	0.182518	0.247338	0.737932	0.460556	0.612827	ENSG00000109667	None	SLC2A9	LS-U
1514.51	0.182478	0.0502621	3.63053	0.000282844	0.00185695	ENSG00000134697	Upregulation	GNL2	LS-U
2180.56	0.182384	0.125927	1.44834	0.147523	0.273799	ENSG00000167173	None	C15orf39	LS-U
14.1623	0.182215	0.181541	1.00371	0.315516	0.472094	ENSG00000213542	None	RPL7AP43	LS-U
443.409	0.182193	0.0625102	2.91461	0.00356128	0.0149958	ENSG00000100462	Upregulation	PRMT5	LS-U
745.437	0.182144	0.0705507	2.58175	0.00983015	0.0341731	ENSG00000132313	Upregulation	MRPL35	LS-U
14745.8	0.182008	0.0739401	2.46156	0.0138334	0.0448452	ENSG00000044574	Upregulation	HSPA5	LS-U
195.786	0.182004	0.0879431	2.06956	0.0384931	0.0990648	ENSG00000163006	None	CCDC138	LS-U
80.932	0.181913	0.0964507	1.88608	0.0592846	0.137322	ENSG00000224699	None	LAMTOR5-AS1	LS-U
127.81	0.181908	0.103252	1.76179	0.0781042	0.16978	ENSG00000216937	None	CCDC7	LS-U
361.499	0.181855	0.0902459	2.0151	0.0438938	0.109233	ENSG00000155846	None	PPARGC1B	LS-U
250.601	0.181842	0.0492495	3.69226	0.000222269	0.00151776	ENSG00000150756	Upregulation	ATPSCKMT	LS-U
19.3114	0.181841	0.221252	0.82187	0.411151	0.566758	ENSG00000233024	None	NPIPA9	LS-U
233.916	0.181717	0.180457	1.00698	0.313943	0.470395	ENSG00000109113	None	RAB34	LS-U
81.6971	0.18168	0.122543	1.48258	0.138185	0.260828	ENSG00000258429	None	PDF	LS-U
1158.01	0.181625	0.0536614	3.38465	0.000712694	0.00400885	ENSG00000196642	Upregulation	RABL6	LS-U
2028.37	0.181609	0.049006	3.70586	0.000210671	0.00145182	ENSG00000131653	Upregulation	TRAF7	LS-U
57.471	0.181585	0.127318	1.42623	0.153801	0.282137	ENSG00000170917	None	NUDT6	LS-U
2336.05	0.181575	0.0770612	2.35625	0.0184606	0.0561326	ENSG00000138758	None	SEPTIN11	LS-U
1278.41	0.181574	0.0519469	3.49538	0.000473392	0.00287935	ENSG00000112339	Upregulation	HBS1L	LS-U
45.4942	0.181371	0.14524	1.24877	0.211749	0.355319	ENSG00000131746	None	TNS4	LS-U
1157.91	0.18125	0.0507473	3.57161	0.000354792	0.00226364	ENSG00000146729	Upregulation	NIPSNAP2	LS-U
511.994	0.18124	0.0649161	2.7919	0.00523988	0.0205967	ENSG00000180979	Upregulation	LRRC57	LS-U
1721.3	0.181147	0.0703641	2.57442	0.0100408	0.0347286	ENSG00000164134	Upregulation	NAA15	LS-U
1094	0.181132	0.0703073	2.57629	0.0099867	0.0345984	ENSG00000170265	Upregulation	ZNF282	LS-U
5920.25	0.180981	0.0574191	3.15193	0.00162193	0.00791907	ENSG00000205581	Upregulation	HMGN1	LS-U
732.006	0.180966	0.182147	0.99352	0.320457	0.477063	ENSG00000101104	None	PABPC1L	LS-U
1767.73	0.180928	0.0414497	4.36501	1.27118e-05	0.000136001	ENSG00000108039	Upregulation	XPNPEP1	LS-U
9.76064	0.180721	0.256616	0.704247	0.481279	0.631126	ENSG00000276931	None		LS-U
1330.34	0.180693	0.0587241	3.07698	0.00209112	0.00971355	ENSG00000117118	Upregulation	SDHB	LS-U
5039.23	0.180624	0.0611136	2.95555	0.00312113	0.0134993	ENSG00000255302	Upregulation	EID1	LS-U
32.0061	0.180564	0.162928	1.10824	0.267758	0.419578	ENSG00000217094	None	PPIAP31	LS-U
13.9493	0.180395	0.207825	0.868015	0.385386	0.542918	ENSG00000234062	None	TM9SF5P	LS-U
7213.03	0.180355	0.0387727	4.65159	3.29378e-06	4.23441e-05	ENSG00000145703	Upregulation	IQGAP2	LS-U
31.5714	0.180321	0.34976	0.515556	0.606164	0.733702	ENSG00000169704	None	GP9	LS-U
9732.75	0.180111	0.0564934	3.18817	0.00143176	0.0071641	ENSG00000253729	Upregulation	PRKDC	LS-U
742.487	0.180068	0.0556354	3.23657	0.00120976	0.00621355	ENSG00000113318	Upregulation	MSH3	LS-U
386.656	0.180047	0.108805	1.65477	0.0979708	0.201603	ENSG00000134545	None	KLRC1	LS-U
40.2545	0.180043	0.149127	1.20732	0.227311	0.373731	ENSG00000266993	None		LS-U
3287.75	0.180024	0.0819607	2.19646	0.0280589	0.0774581	ENSG00000084207	None	GSTP1	LS-U
2155.05	0.179944	0.0521852	3.44818	0.000564386	0.00330541	ENSG00000023318	Upregulation	ERP44	LS-U
60.3159	0.179837	0.123903	1.45143	0.146659	0.272666	ENSG00000229043	None	ZFAND2A-DT	LS-U
80.7557	0.179784	0.0990361	1.81534	0.0694721	0.155153	ENSG00000137338	None	PGBD1	LS-U
1742.2	0.179764	0.0666061	2.69891	0.00695674	0.0258955	ENSG00000112695	Upregulation	COX7A2	LS-U
11.794	0.179761	0.192491	0.933867	0.350372	0.508543	ENSG00000266473	None	HELZ-AS1	LS-U
906.829	0.179585	0.0790589	2.27154	0.0231146	0.0665876	ENSG00000168476	None	REEP4	LS-U
22.8624	0.179456	0.258877	0.693208	0.488179	0.63784	ENSG00000061656	None	SPAG4	LS-U
2826.39	0.179396	0.0478565	3.74862	0.000177812	0.00125298	ENSG00000108344	Upregulation	PSMD3	LS-U
3897.97	0.179352	0.139575	1.28499	0.198796	0.339403	ENSG00000106780	None	MEGF9	LS-U
491.086	0.179344	0.0555365	3.22931	0.0012409	0.00634506	ENSG00000134058	Upregulation	CDK7	LS-U
267.34	0.179226	0.0562369	3.18698	0.00143766	0.00718873	ENSG00000182093	Upregulation	GET1	LS-U
1086.68	0.179213	0.0534604	3.35226	0.000801552	0.0044105	ENSG00000188352	Upregulation	FOCAD	LS-U
13438.5	0.178969	0.057564	3.10904	0.00187697	0.00891846	ENSG00000101224	Upregulation	CDC25B	LS-U
1113.37	0.17896	0.0637252	2.80831	0.00498027	0.0197386	ENSG00000172009	Upregulation	THOP1	LS-U
3049.35	0.178899	0.0705581	2.53548	0.0112293	0.0379034	ENSG00000198833	Upregulation	UBE2J1	LS-U
2825.69	0.178868	0.104656	1.7091	0.0874317	0.185211	ENSG00000100364	None	KIAA0930	LS-U
1372.05	0.178858	0.0464892	3.84729	0.00011943	0.000902598	ENSG00000064313	Upregulation	TAF2	LS-U
17235	0.178849	0.057619	3.104	0.00190924	0.0090352	ENSG00000067560	Upregulation	RHOA	LS-U
2814.48	0.178827	0.070053	2.55274	0.010688	0.0364481	ENSG00000168310	Upregulation	IRF2	LS-U
57.8699	0.178749	0.128165	1.39469	0.163111	0.295116	ENSG00000273311	None	DGCR11	LS-U
1704.26	0.178515	0.0975254	1.83044	0.0671835	0.151022	ENSG00000198355	None	PIM3	LS-U
2331.08	0.178488	0.0705211	2.53099	0.0113743	0.0383399	ENSG00000059573	Upregulation	ALDH18A1	LS-U
104.664	0.178376	0.0845109	2.11069	0.0347993	0.0916384	ENSG00000160221	None	GATD3	LS-U
15.0653	0.178255	0.180992	0.984875	0.324685	0.481541	ENSG00000274423	None	SEC22B2P	LS-U
1241.03	0.178213	0.0405054	4.39973	1.08384e-05	0.000118444	ENSG00000174720	Upregulation	LARP7	LS-U
1080.42	0.178128	0.049104	3.62756	0.000286107	0.00187479	ENSG00000172922	Upregulation	RNASEH2C	LS-U
1310.11	0.177776	0.0469578	3.78586	0.000153178	0.00111204	ENSG00000125877	Upregulation	ITPA	LS-U
64.9398	0.177659	0.185156	0.959505	0.337305	0.494754	ENSG00000105370	None	LIM2	LS-U
133.428	0.17758	0.11162	1.59094	0.111624	0.223053	ENSG00000141570	None	CBX8	LS-U
10.5732	0.177349	0.301207	0.588794	0.556	0.694132	ENSG00000196668	None	LINC00173	LS-U
116.593	0.177343	0.121495	1.45968	0.144378	0.269267	ENSG00000131037	None	EPS8L1	LS-U
673.792	0.17731	0.0511077	3.46934	0.000521745	0.00311076	ENSG00000082213	Upregulation	C5orf22	LS-U
8877.33	0.177247	0.0758161	2.33786	0.0193946	0.0582516	ENSG00000168016	None	TRANK1	LS-U
911.216	0.177245	0.0716396	2.47413	0.0133562	0.0436272	ENSG00000144228	Upregulation	SPOPL	LS-U
6347.45	0.177074	0.0608305	2.91095	0.00360336	0.0151396	ENSG00000136527	Upregulation	TRA2B	LS-U
5904.05	0.176947	0.0563997	3.13738	0.00170463	0.00828054	ENSG00000069974	Upregulation	RAB27A	LS-U
163.923	0.176886	0.167214	1.05784	0.290128	0.444983	ENSG00000139194	None	RBP5	LS-U
14.4274	0.176873	0.206155	0.857959	0.390915	0.548059	ENSG00000204291	None	COL15A1	LS-U
17601.5	0.176642	0.0584142	3.02395	0.00249497	0.0112429	ENSG00000136286	Upregulation	MYO1G	LS-U
4899.78	0.176604	0.0464161	3.80481	0.000141913	0.00104586	ENSG00000159377	Upregulation	PSMB4	LS-U
123.134	0.17659	0.123897	1.42529	0.154072	0.282477	ENSG00000272994	None	C2orf49-DT	LS-U
64.359	0.176586	0.461347	0.382761	0.701897	0.807581	ENSG00000089169	None	RPH3A	LS-U
2049.28	0.176537	0.054099	3.26322	0.00110154	0.00573996	ENSG00000147471	Upregulation	PLPBP	LS-U
380.887	0.176437	0.0629848	2.80126	0.00509039	0.0200964	ENSG00000075336	Upregulation	TIMM21	LS-U
1398.79	0.176395	0.120178	1.46779	0.142161	0.266432	ENSG00000143537	None	ADAM15	LS-U
1260.41	0.176374	0.060015	2.93883	0.00329458	0.0140935	ENSG00000198860	Upregulation	TSEN15	LS-U
735.605	0.176373	0.0628182	2.80767	0.00499009	0.0197684	ENSG00000165476	Upregulation	REEP3	LS-U
19.5876	0.176372	0.160268	1.10048	0.271125	0.423426	ENSG00000247317	None	LY6E-DT	LS-U
1771.79	0.17633	0.0500044	3.52628	0.000421435	0.00261418	ENSG00000100519	Upregulation	PSMC6	LS-U
13.4816	0.176315	0.210098	0.839207	0.401353	0.558088	ENSG00000239280	None		LS-U
32.8888	0.176299	0.185075	0.952583	0.340802	0.49842	ENSG00000181029	None	TRAPPC5	LS-U
1598.31	0.176283	0.0667599	2.64055	0.0082772	0.029806	ENSG00000198856	Upregulation	OSTC	LS-U
2028.47	0.176273	0.0581535	3.03116	0.00243616	0.0110188	ENSG00000164163	Upregulation	ABCE1	LS-U
4066.49	0.176264	0.049805	3.53908	0.00040153	0.00251244	ENSG00000125826	Upregulation	RBCK1	LS-U
113.38	0.176238	0.0946109	1.86276	0.0624957	0.14297	ENSG00000149548	None	CCDC15	LS-U
1915.05	0.176222	0.0476851	3.69554	0.000219424	0.00150251	ENSG00000102900	Upregulation	NUP93	LS-U
1076.39	0.176201	0.0556206	3.16791	0.00153537	0.00759121	ENSG00000104442	Upregulation	ARMC1	LS-U
2754.65	0.176176	0.0599686	2.9378	0.00330551	0.0141259	ENSG00000135250	Upregulation	SRPK2	LS-U
40.9362	0.176126	0.175793	1.00189	0.316394	0.47312	ENSG00000254750	None	CASP1P2	LS-U
21.8381	0.176099	0.302444	0.582253	0.560396	0.697343	ENSG00000167210	None	LOXHD1	LS-U
228.373	0.176077	0.138108	1.27492	0.202337	0.343845	ENSG00000263874	None	LINC00672	LS-U
631.347	0.176039	0.160289	1.09826	0.272092	0.42432	ENSG00000117560	None	FASLG	LS-U
563.276	0.175987	0.050989	3.45147	0.000557532	0.00327419	ENSG00000184209	Upregulation	SNRNP35	LS-U
12380.3	0.175969	0.0730702	2.40822	0.0160305	0.0502352	ENSG00000122122	None	SASH3	LS-U
115.376	0.17582	0.13083	1.34389	0.178985	0.315087	ENSG00000100429	None	HDAC10	LS-U
3632.78	0.175799	0.055875	3.14629	0.00165355	0.00805288	ENSG00000108883	Upregulation	EFTUD2	LS-U
997.612	0.175758	0.0597449	2.9418	0.0032631	0.0139781	ENSG00000112110	Upregulation	MRPL18	LS-U
541.424	0.175756	0.0811976	2.16455	0.0304225	0.082591	ENSG00000111775	None	COX6A1	LS-U
18.0855	0.175719	0.226043	0.777367	0.436942	0.591649	ENSG00000224376	None		LS-U
22.7119	0.17569	0.210133	0.83609	0.403104	0.559731	ENSG00000188996	None	HUS1B	LS-U
47.4584	0.175685	0.125871	1.39575	0.16279	0.294753	ENSG00000108961	None	RANGRF	LS-U
1485.68	0.175655	0.0627851	2.79771	0.0051466	0.020281	ENSG00000134574	Upregulation	DDB2	LS-U
3850.29	0.175544	0.0484454	3.62354	0.000290595	0.00190202	ENSG00000159352	Upregulation	PSMD4	LS-U
30.1942	0.175485	0.161529	1.0864	0.277302	0.430183	ENSG00000165895	None	ARHGAP42	LS-U
3328.82	0.175467	0.0491151	3.57257	0.00035349	0.00225842	ENSG00000197142	Upregulation	ACSL5	LS-U
79.5829	0.175319	0.0994978	1.76204	0.0780631	0.169712	ENSG00000255561	None	FDXACB1	LS-U
419.355	0.175248	0.0666448	2.62959	0.00854886	0.0306033	ENSG00000173409	Upregulation	ARV1	LS-U
573.014	0.175208	0.0505093	3.46882	0.000522748	0.00311566	ENSG00000095380	Upregulation	NANS	LS-U
768.985	0.17516	0.0537321	3.25989	0.00111457	0.00580175	ENSG00000129636	Upregulation	ITFG1	LS-U
1234.03	0.175077	0.0761385	2.29946	0.021479	0.0628226	ENSG00000198805	None	PNP	LS-U
268.77	0.175042	0.0799935	2.1882	0.0286548	0.0787713	ENSG00000087299	None	L2HGDH	LS-U
13.1121	0.17486	0.280029	0.624435	0.532342	0.67563	ENSG00000241678	None	RPL21P94	LS-U
2016.54	0.174781	0.0477385	3.66123	0.000251009	0.00168131	ENSG00000164961	Upregulation	WASHC5	LS-U
867.97	0.174721	0.0738459	2.36602	0.0179807	0.0549743	ENSG00000158411	None	MITD1	LS-U
1604.58	0.174713	0.0414659	4.21342	2.51535e-05	0.000242253	ENSG00000124571	Upregulation	XPO5	LS-U
847.353	0.174586	0.0650604	2.68345	0.00728674	0.0268853	ENSG00000166881	Upregulation	NEMP1	LS-U
109.047	0.17456	0.334695	0.521549	0.601985	0.730696	ENSG00000215458	None	AATBC	LS-U
3673.05	0.17449	0.0518396	3.36596	0.000762771	0.00422694	ENSG00000136436	Upregulation	CALCOCO2	LS-U
630.964	0.17433	0.0577319	3.01964	0.00253075	0.0113748	ENSG00000105364	Upregulation	MRPL4	LS-U
1296.33	0.174281	0.0569703	3.05916	0.00221957	0.0101936	ENSG00000177879	Upregulation	AP3S1	LS-U
12.0613	0.174057	0.212318	0.819796	0.412333	0.56763	ENSG00000245614	None	DDX11-AS1	LS-U
4651.3	0.17396	0.0634401	2.74212	0.00610437	0.0233051	ENSG00000104814	Upregulation	MAP4K1	LS-U
4500.59	0.173958	0.0565152	3.07808	0.00208341	0.00968301	ENSG00000065150	Upregulation	IPO5	LS-U
349.227	0.173958	0.079809	2.17968	0.0292811	0.0800737	ENSG00000183323	None	CCDC125	LS-U
8975.72	0.17392	0.0493311	3.52556	0.000422581	0.00261939	ENSG00000164754	Upregulation	RAD21	LS-U
2217.28	0.173822	0.056967	3.05128	0.0022787	0.0104383	ENSG00000173660	Upregulation	UQCRH	LS-U
84.8293	0.173718	0.174751	0.994092	0.320178	0.476829	ENSG00000158286	None	RNF207	LS-U
22.2387	0.173713	0.242025	0.717749	0.472912	0.623768	ENSG00000181773	None	GPR3	LS-U
474.96	0.173707	0.0714562	2.43096	0.0150588	0.0479473	ENSG00000109911	Upregulation	ELP4	LS-U
20.4122	0.173707	0.183448	0.946901	0.343689	0.501287	ENSG00000260778	None	MIR3677HG	LS-U
458.426	0.173653	0.071168	2.44004	0.0146857	0.0470406	ENSG00000101945	Upregulation	SUV39H1	LS-U
13.8765	0.173528	0.210985	0.822467	0.410811	0.566547	ENSG00000239494	None	RN7SL333P	LS-U
2200.15	0.173463	0.113677	1.52593	0.127027	0.245092	ENSG00000241839	None	PLEKHO2	LS-U
1086.39	0.173235	0.0549357	3.1534	0.00161378	0.00789494	ENSG00000124067	Upregulation	SLC12A4	LS-U
125.703	0.173165	0.0803724	2.15453	0.0311986	0.0842459	ENSG00000184831	None	APOO	LS-U
1043.95	0.173143	0.0587663	2.94629	0.00321607	0.0138249	ENSG00000117528	Upregulation	ABCD3	LS-U
10.6358	0.172957	0.333613	0.518435	0.604155	0.732248	ENSG00000102221	None	JADE3	LS-U
11.7299	0.172818	0.228165	0.757424	0.448796	0.601907	ENSG00000279636	None	LINC00216	LS-U
12.4034	0.172691	0.209123	0.825784	0.408926	0.565236	ENSG00000260526	None	AP1AR-DT	LS-U
1912.96	0.172675	0.111559	1.54783	0.121663	0.237459	ENSG00000175066	None	GK5	LS-U
62.7562	0.172601	0.0936574	1.84289	0.0653444	0.148127	ENSG00000260193	None	LINC02846	LS-U
388.313	0.172597	0.0788777	2.18816	0.0286583	0.0787713	ENSG00000171055	None	FEZ2	LS-U
26.1263	0.172475	0.15498	1.11288	0.265759	0.417167	ENSG00000258366	None	RTEL1	LS-U
430.372	0.172312	0.0846915	2.03459	0.0418926	0.105814	ENSG00000173950	None	XXYLT1	LS-U
1046.67	0.17222	0.0453829	3.79482	0.000147752	0.0010801	ENSG00000109854	Upregulation	HTATIP2	LS-U
4605.64	0.172185	0.0636569	2.7049	0.00683259	0.0255402	ENSG00000105220	Upregulation	GPI	LS-U
112.635	0.172072	0.138345	1.24379	0.213576	0.357186	ENSG00000233093	None	LINC00892	LS-U
885.381	0.172003	0.0559181	3.07599	0.00209808	0.00974066	ENSG00000213523	Upregulation	SRA1	LS-U
642.186	0.17188	0.106342	1.61629	0.106032	0.214319	ENSG00000254893	None	RAP1BL	LS-U
641.595	0.17185	0.246872	0.696111	0.486359	0.636139	ENSG00000273749	None	CYFIP1	LS-U
229.885	0.171834	0.304294	0.564698	0.572279	0.707016	ENSG00000174837	None	ADGRE1	LS-U
1389.21	0.171601	0.0534286	3.21178	0.00131916	0.00668008	ENSG00000182180	Upregulation	MRPS16	LS-U
207.671	0.171543	0.0757902	2.2634	0.0236113	0.067701	ENSG00000102078	None	SLC25A14	LS-U
357.89	0.171453	0.143667	1.19341	0.23271	0.37992	ENSG00000125245	None	GPR18	LS-U
2768.33	0.171412	0.0706312	2.42686	0.0152302	0.0482991	ENSG00000198843	Upregulation	SELENOT	LS-U
16998.7	0.171355	0.0554051	3.09277	0.00198295	0.00931423	ENSG00000196262	Upregulation	PPIA	LS-U
60.6566	0.17107	0.131886	1.29711	0.194595	0.334121	ENSG00000258738	None	BAZ1A-AS1	LS-U
5158.7	0.17105	0.05465	3.12991	0.0017486	0.00845827	ENSG00000101367	Upregulation	MAPRE1	LS-U
1883.78	0.171012	0.0513054	3.33322	0.000858483	0.00467007	ENSG00000123728	Upregulation	RAP2C	LS-U
1398.48	0.171011	0.0506436	3.37675	0.000733485	0.00410566	ENSG00000117448	Upregulation	AKR1A1	LS-U
2402	0.170972	0.0668878	2.5561	0.0105854	0.0361771	ENSG00000126432	Upregulation	PRDX5	LS-U
107.433	0.170964	0.0911068	1.87653	0.0605828	0.139708	ENSG00000184986	None	TMEM121	LS-U
827.902	0.170935	0.0608872	2.8074	0.00499429	0.0197726	ENSG00000105185	Upregulation	PDCD5	LS-U
11.7171	0.170864	0.301161	0.567352	0.570475	0.705851	ENSG00000238266	None	LINC00707	LS-U
35.0122	0.170857	0.140584	1.21534	0.224238	0.369597	ENSG00000233954	None	UQCRHL	LS-U
1039.19	0.170824	0.0485454	3.51884	0.000433436	0.00267799	ENSG00000126088	Upregulation	UROD	LS-U
1714.25	0.170813	0.0797983	2.14056	0.0323092	0.0865152	ENSG00000067064	None	IDI1	LS-U
830.235	0.170735	0.168427	1.0137	0.310725	0.466887	ENSG00000131981	None	LGALS3	LS-U
337.754	0.170648	0.0982677	1.73656	0.082464	0.177286	ENSG00000211788	None	TRAV13-1	LS-U
2340.94	0.170632	0.088871	1.91999	0.0548587	0.129352	ENSG00000076944	None	STXBP2	LS-U
445.23	0.170604	0.0574825	2.96793	0.0029981	0.0130525	ENSG00000100372	Upregulation	SLC25A17	LS-U
456.455	0.170531	0.0591612	2.88248	0.00394559	0.016291	ENSG00000125611	Upregulation	CHCHD5	LS-U
2724.08	0.170522	0.0496629	3.43358	0.000595657	0.00345795	ENSG00000138768	Upregulation	USO1	LS-U
491.297	0.170448	0.178188	0.956563	0.338788	0.496405	ENSG00000167207	None	NOD2	LS-U
3389.22	0.170411	0.0481879	3.53639	0.000405634	0.00253352	ENSG00000116171	Upregulation	SCP2	LS-U
919.537	0.170409	0.0567786	3.00129	0.00268841	0.0119622	ENSG00000079387	Upregulation	SENP1	LS-U
37.8096	0.170342	0.263264	0.647039	0.517606	0.663142	ENSG00000091262	None	ABCC6	LS-U
69.2885	0.170284	0.121774	1.39835	0.162007	0.293892	ENSG00000131400	None	NAPSA	LS-U
39.2024	0.170197	0.148873	1.14324	0.252941	0.402631	ENSG00000253210	None	DENND3-AS1	LS-U
5082.68	0.169974	0.0440925	3.85493	0.000115762	0.00087802	ENSG00000180776	Upregulation	ZDHHC20	LS-U
567.69	0.16986	0.0576298	2.94744	0.0032042	0.0137892	ENSG00000136463	Upregulation	TACO1	LS-U
694.473	0.169819	0.0665015	2.55361	0.0106614	0.0363789	ENSG00000070950	Upregulation	RAD18	LS-U
682.859	0.169795	0.0643067	2.6404	0.00828094	0.0298117	ENSG00000131732	Upregulation	ZCCHC9	LS-U
12131	0.169776	0.0884246	1.92001	0.0548564	0.129352	ENSG00000115956	None	PLEK	LS-U
5846.42	0.169729	0.0583993	2.90635	0.00365677	0.0153004	ENSG00000082153	Upregulation	BZW1	LS-U
13.2099	0.169707	0.275122	0.616843	0.537338	0.680214	ENSG00000258388	None	PPT2-EGFL8	LS-U
18.8238	0.169626	0.165494	1.02497	0.305378	0.461178	ENSG00000157315	None	TMED6	LS-U
16.3816	0.169557	0.412585	0.410963	0.6811	0.792433	ENSG00000072422	None	RHOBTB1	LS-U
1063.98	0.169538	0.0484689	3.49786	0.000469005	0.00285702	ENSG00000106615	Upregulation	RHEB	LS-U
2178.63	0.169517	0.049864	3.39958	0.000674888	0.00383507	ENSG00000004059	Upregulation	ARF5	LS-U
19.4108	0.169438	0.219555	0.771734	0.440272	0.594716	ENSG00000189171	None	S100A13	LS-U
930.742	0.169416	0.0653708	2.59162	0.00955242	0.0333891	ENSG00000141552	Upregulation	ANAPC11	LS-U
255.435	0.169391	0.313426	0.54045	0.588887	0.72029	ENSG00000204634	None	TBC1D8	LS-U
1673.54	0.169388	0.0505391	3.35163	0.000803366	0.00441633	ENSG00000129691	Upregulation	ASH2L	LS-U
96.444	0.169382	0.106136	1.5959	0.110511	0.221491	ENSG00000221995	None		LS-U
11.1167	0.169233	0.383725	0.441026	0.659194	0.775143	ENSG00000145555	None	MYO10	LS-U
12.954	0.169181	0.189294	0.893745	0.371458	0.529674	ENSG00000265692	None	LINC01970	LS-U
36.3821	0.169165	0.195812	0.863915	0.387635	0.544792	ENSG00000138738	None	PRDM5	LS-U
2014.04	0.169139	0.0688919	2.45513	0.0140832	0.0454834	ENSG00000101166	Upregulation	PRELID3B	LS-U
100.268	0.168919	0.0856476	1.97225	0.0485805	0.117878	ENSG00000264278	None	ZNF236-DT	LS-U
575.453	0.168902	0.075859	2.22653	0.0259786	0.072885	ENSG00000135002	None	RFK	LS-U
662.5	0.168818	0.0558297	3.02381	0.00249617	0.0112429	ENSG00000178904	Upregulation	DPY19L3	LS-U
2242.64	0.168809	0.0589003	2.86601	0.00415684	0.0169757	ENSG00000138029	Upregulation	HADHB	LS-U
4488.21	0.168772	0.108147	1.56058	0.118623	0.233085	ENSG00000169554	None	ZEB2	LS-U
6538.07	0.168626	0.0695333	2.42511	0.0153039	0.0484703	ENSG00000147443	Upregulation	DOK2	LS-U
39.2214	0.168594	0.418645	0.402714	0.687159	0.79729	ENSG00000142583	None	SLC2A5	LS-U
1460.75	0.168579	0.0656814	2.56662	0.0102695	0.0353929	ENSG00000100304	Upregulation	TTLL12	LS-U
45.3021	0.168481	0.20032	0.841059	0.400315	0.557373	ENSG00000164283	None	ESM1	LS-U
898.757	0.168228	0.0604094	2.78479	0.0053562	0.0209463	ENSG00000047249	Upregulation	ATP6V1H	LS-U
25.021	0.168195	0.11978	1.40419	0.160261	0.291308	ENSG00000280987	None	MATR3	LS-U
304.508	0.168125	0.0744391	2.25856	0.0239109	0.068389	ENSG00000153037	None	SRP19	LS-U
93.011	0.167992	0.0917223	1.83153	0.0670213	0.150756	ENSG00000280832	None	GSEC	LS-U
1411.97	0.167985	0.0687032	2.44507	0.0144822	0.0465711	ENSG00000107897	Upregulation	ACBD5	LS-U
660.067	0.167963	0.115321	1.45648	0.14526	0.270677	ENSG00000169692	None	AGPAT2	LS-U
6558.02	0.167956	0.0538614	3.1183	0.00181896	0.00872078	ENSG00000092201	Upregulation	SUPT16H	LS-U
9.4091	0.1679	0.301463	0.55695	0.577562	0.71109	ENSG00000272058	None		LS-U
1369.8	0.167858	0.0683809	2.45474	0.0140985	0.0455242	ENSG00000007080	Upregulation	CCDC124	LS-U
197.525	0.167767	0.0839777	1.99776	0.0457432	0.112678	ENSG00000100294	None	MCAT	LS-U
25.5838	0.167761	0.155444	1.07924	0.280482	0.433825	ENSG00000257285	None	PRMT5-DT	LS-U
2197.65	0.167658	0.0524446	3.19685	0.00138936	0.00698375	ENSG00000247596	Upregulation	TWF2	LS-U
998.24	0.167572	0.0417159	4.01698	5.89488e-05	0.000495348	ENSG00000163156	Upregulation	SCNM1	LS-U
963.461	0.167515	0.0511377	3.27577	0.00105374	0.00553785	ENSG00000043093	Upregulation	DCUN1D1	LS-U
1282.54	0.167478	0.0570982	2.93316	0.00335529	0.0142928	ENSG00000177542	Upregulation	SLC25A22	LS-U
12.3611	0.167342	0.320967	0.521369	0.60211	0.730696	ENSG00000208028	None	MIR616	LS-U
479.778	0.167239	0.0702833	2.37951	0.0173358	0.0533441	ENSG00000177150	None	FAM210A	LS-U
3657.17	0.1672	0.0707379	2.36366	0.0180955	0.0552129	ENSG00000168439	None	STIP1	LS-U
855.376	0.167169	0.0487041	3.43235	0.000598382	0.00346792	ENSG00000080819	Upregulation	CPOX	LS-U
3491.47	0.167121	0.0793584	2.1059	0.0352132	0.0924455	ENSG00000167470	None	MIDN	LS-U
1430.39	0.167073	0.0628449	2.65849	0.00784915	0.0285546	ENSG00000150961	Upregulation	SEC24D	LS-U
9.03682	0.166968	0.27816	0.600261	0.548332	0.688809	ENSG00000180914	None	OXTR	LS-U
301.138	0.166964	0.0699833	2.38577	0.0170433	0.0526889	ENSG00000171612	None	SLC25A33	LS-U
640.713	0.166838	0.0560667	2.9757	0.00292318	0.0128106	ENSG00000115761	Upregulation	NOL10	LS-U
15.6715	0.166769	0.417444	0.3995	0.689525	0.799065	ENSG00000163735	None	CXCL5	LS-U
20.6075	0.166762	0.216283	0.771033	0.440688	0.594994	ENSG00000211813	None	TRAV34	LS-U
1119.54	0.166743	0.128357	1.29906	0.193924	0.333468	ENSG00000197077	None	KIAA1671	LS-U
410.307	0.166698	0.0534991	3.1159	0.00183386	0.00876717	ENSG00000149089	Upregulation	APIP	LS-U
7574.03	0.166623	0.0659546	2.52633	0.011526	0.0387756	ENSG00000148175	Upregulation	STOM	LS-U
16.7522	0.166571	0.156406	1.06499	0.286879	0.441339	ENSG00000267394	None	ATXN7L3-AS1	LS-U
37.2961	0.166483	0.167511	0.993864	0.320289	0.476871	ENSG00000242338	None	BMS1P4	LS-U
512.725	0.166366	0.192921	0.862351	0.388494	0.54542	ENSG00000120885	None	CLU	LS-U
17907.7	0.166312	0.0501783	3.31443	0.000918309	0.00494237	ENSG00000071127	Upregulation	WDR1	LS-U
29.931	0.166296	0.363566	0.457403	0.647381	0.765597	ENSG00000197208	None	SLC22A4	LS-U
1658.18	0.166281	0.05251	3.16665	0.00154205	0.0076177	ENSG00000101557	Upregulation	USP14	LS-U
368.436	0.166081	0.0728989	2.27824	0.0227124	0.0656888	ENSG00000107371	None	EXOSC3	LS-U
30.1995	0.16604	0.223672	0.742338	0.457883	0.610451	ENSG00000225434	None	LINC01504	LS-U
3147.99	0.166034	0.0756571	2.19456	0.0281955	0.0777477	ENSG00000146828	None	SLC12A9	LS-U
1349.83	0.166024	0.0441846	3.7575	0.000171621	0.00121734	ENSG00000108094	Upregulation	CUL2	LS-U
769.084	0.166006	0.0694589	2.38999	0.0168489	0.0522288	ENSG00000087502	None	ERGIC2	LS-U
1722.37	0.165998	0.0538124	3.08475	0.00203721	0.00951194	ENSG00000136827	Upregulation	TOR1A	LS-U
634.986	0.165988	0.10684	1.55361	0.120277	0.23561	ENSG00000103507	None	BCKDK	LS-U
877.455	0.165971	0.0367239	4.51942	6.20087e-06	7.29057e-05	ENSG00000205060	Upregulation	SLC35B4	LS-U
295.464	0.165924	0.0577975	2.87078	0.00409464	0.0167815	ENSG00000206562	Upregulation	METTL6	LS-U
1697.31	0.165856	0.129753	1.27824	0.201164	0.342156	ENSG00000112303	None	VNN2	LS-U
198.341	0.165845	0.0741133	2.23773	0.0252387	0.0713093	ENSG00000163319	None	MRPS18C	LS-U
459.572	0.165834	0.138714	1.19551	0.231889	0.378831	ENSG00000134321	None	RSAD2	LS-U
44.2113	0.165774	0.131123	1.26426	0.206138	0.348656	ENSG00000210049	None	TRNF	LS-U
848.084	0.165742	0.0865834	1.91425	0.0555885	0.130643	ENSG00000142686	None	C1orf216	LS-U
1860.14	0.165634	0.0531991	3.11347	0.00184902	0.00881515	ENSG00000099956	Upregulation	SMARCB1	LS-U
11242.2	0.165465	0.0580071	2.8525	0.00433767	0.0176055	ENSG00000119335	Upregulation	SET	LS-U
2098.82	0.165436	0.0468793	3.52898	0.000417166	0.00259237	ENSG00000115685	Upregulation	PPP1R7	LS-U
870.225	0.165414	0.0490355	3.37336	0.000742568	0.00414709	ENSG00000136243	Upregulation	NUP42	LS-U
23.575	0.165281	0.141393	1.16895	0.242424	0.3907	ENSG00000105672	None	ETV2	LS-U
817.293	0.165248	0.0774775	2.13285	0.0329372	0.087824	ENSG00000011376	None	LARS2	LS-U
877.992	0.165168	0.0651339	2.53581	0.0112186	0.0378786	ENSG00000167645	Upregulation	YIF1B	LS-U
1575.49	0.16499	0.047194	3.49599	0.000472311	0.00287379	ENSG00000103591	Upregulation	AAGAB	LS-U
288.749	0.164841	0.0686324	2.40179	0.016315	0.0508808	ENSG00000156170	None	NDUFAF6	LS-U
264.782	0.164808	0.0685149	2.40544	0.016153	0.0504994	ENSG00000156500	None	PABIR3	LS-U
680.695	0.164741	0.0477578	3.44951	0.000561601	0.00329359	ENSG00000077463	Upregulation	SIRT6	LS-U
3664.27	0.16467	0.0472353	3.48617	0.000489983	0.0029571	ENSG00000129083	Upregulation	COPB1	LS-U
15065.5	0.164615	0.0518965	3.17199	0.00151397	0.00751131	ENSG00000127022	Upregulation	CANX	LS-U
1414.19	0.164614	0.0626635	2.62695	0.00861547	0.0308161	ENSG00000153574	Upregulation	RPIA	LS-U
238.941	0.164613	0.091649	1.79612	0.0724755	0.160077	ENSG00000168556	None	ING2	LS-U
395.69	0.164592	0.0955121	1.72326	0.0848417	0.181107	ENSG00000165118	None	C9orf64	LS-U
339.273	0.164398	0.107314	1.53194	0.125537	0.242987	ENSG00000111728	None	ST8SIA1	LS-U
15.6849	0.164367	0.199737	0.822919	0.410554	0.566524	ENSG00000235897	None	TM4SF19-AS1	LS-U
3463.29	0.164305	0.0808463	2.03232	0.0421216	0.106237	ENSG00000177105	None	RHOG	LS-U
16.8837	0.16422	0.203676	0.806282	0.42008	0.575211	ENSG00000277290	None		LS-U
11.3532	0.16419	0.373905	0.439122	0.660573	0.776235	ENSG00000214456	None	PLIN5	LS-U
16.9352	0.164189	0.139177	1.17971	0.238115	0.38647	ENSG00000232860	None	SMG7-AS1	LS-U
4567.25	0.164179	0.0435439	3.77044	0.000162963	0.00116992	ENSG00000140740	Upregulation	UQCRC2	LS-U
1223.55	0.164162	0.0530233	3.09603	0.00196132	0.0092227	ENSG00000213619	Upregulation	NDUFS3	LS-U
2438.23	0.164085	0.0905271	1.81256	0.0699003	0.155846	ENSG00000153094	None	BCL2L11	LS-U
924.019	0.164067	0.0450248	3.64394	0.000268499	0.00177769	ENSG00000278053	Upregulation	DDX52	LS-U
1133.76	0.164031	0.0540839	3.0329	0.00242214	0.0109669	ENSG00000138663	Upregulation	COPS4	LS-U
2023.88	0.163958	0.0497758	3.29393	0.000987973	0.00525501	ENSG00000162980	Upregulation	ARL5A	LS-U
1296.24	0.163524	0.0468909	3.48732	0.000487883	0.00294976	ENSG00000110768	Upregulation	GTF2H1	LS-U
1865.7	0.16343	0.139253	1.17361	0.24055	0.388739	ENSG00000105339	None	DENND3	LS-U
310.607	0.163408	0.0818674	1.996	0.0459337	0.113007	ENSG00000101247	None	NDUFAF5	LS-U
2245.53	0.163387	0.0701676	2.32853	0.0198841	0.0593074	ENSG00000100644	None	HIF1A	LS-U
19.9808	0.163291	0.155942	1.04713	0.295041	0.449952	ENSG00000171084	None	FAM86JP	LS-U
163.092	0.163234	0.0878308	1.85851	0.0630965	0.144002	ENSG00000138780	None	GSTCD	LS-U
2174.8	0.163177	0.0658923	2.47642	0.0132708	0.0434058	ENSG00000160877	Upregulation	NACC1	LS-U
19.6274	0.163148	0.437684	0.372753	0.709332	0.813144	ENSG00000211943	None	IGHV3-15	LS-U
2638.55	0.163145	0.0533855	3.05599	0.00224321	0.0102977	ENSG00000132388	Upregulation	UBE2G1	LS-U
40.2336	0.163097	0.308554	0.528586	0.597093	0.725991	ENSG00000264991	None		LS-U
37.3625	0.163017	0.131561	1.23909	0.215311	0.359325	ENSG00000125775	None	SDCBP2	LS-U
506.875	0.162986	0.0597619	2.72726	0.00638625	0.0241691	ENSG00000135972	Upregulation	MRPS9	LS-U
924.391	0.162948	0.0803293	2.02849	0.0425098	0.106902	ENSG00000172613	None	RAD9A	LS-U
8006.6	0.162908	0.057344	2.84089	0.0044988	0.0181269	ENSG00000149781	Upregulation	FERMT3	LS-U
197.495	0.1629	0.0648511	2.51192	0.0120078	0.0400904	ENSG00000092208	Upregulation	GEMIN2	LS-U
23145.6	0.162817	0.0540763	3.01088	0.00260488	0.0116577	ENSG00000140575	Upregulation	IQGAP1	LS-U
58.576	0.162771	0.117566	1.38451	0.166203	0.298981	ENSG00000265975	None		LS-U
219.89	0.162668	0.123942	1.31246	0.189365	0.327973	ENSG00000164136	None	IL15	LS-U
31.1792	0.162648	0.141293	1.15113	0.249677	0.398875	ENSG00000272455	None	MRPL20-DT	LS-U
1984.87	0.162621	0.0624299	2.60486	0.00919119	0.032388	ENSG00000138069	Upregulation	RAB1A	LS-U
171.285	0.162541	0.145982	1.11343	0.265525	0.416838	ENSG00000273151	None		LS-U
1413.67	0.162472	0.0526269	3.08724	0.00202026	0.00945592	ENSG00000185721	Upregulation	DRG1	LS-U
1474.88	0.162444	0.0414376	3.92022	8.84698e-05	0.0006971	ENSG00000064115	Upregulation	TM7SF3	LS-U
460.254	0.162428	0.0486935	3.33572	0.000850799	0.00463511	ENSG00000156958	Upregulation	GALK2	LS-U
2114.87	0.162325	0.0508021	3.19524	0.00139714	0.00701875	ENSG00000112640	Upregulation	PPP2R5D	LS-U
2346.61	0.162316	0.0568353	2.8559	0.00429155	0.0174513	ENSG00000103051	Upregulation	COG4	LS-U
486.198	0.162272	0.131706	1.23208	0.217921	0.362485	ENSG00000234290	None		LS-U
645.169	0.162176	0.058488	2.77281	0.00555753	0.0215985	ENSG00000155393	Upregulation	HEATR3	LS-U
553.369	0.162018	0.0579908	2.79385	0.00520841	0.020487	ENSG00000165724	Upregulation	ZMYND19	LS-U
32.5365	0.161966	0.126621	1.27915	0.200845	0.341891	ENSG00000131480	None	AOC2	LS-U
1185.09	0.161672	0.0542656	2.97928	0.0028893	0.012688	ENSG00000171497	Upregulation	PPID	LS-U
10724.1	0.161658	0.0429764	3.76154	0.000168867	0.00120526	ENSG00000109332	Upregulation	UBE2D3	LS-U
2204.45	0.161561	0.0439103	3.67935	0.00023383	0.00158851	ENSG00000023228	Upregulation	NDUFS1	LS-U
16.0523	0.161545	0.212152	0.761457	0.446384	0.5997	ENSG00000164309	None	CMYA5	LS-U
12.7117	0.161501	0.184032	0.877573	0.380176	0.538178	ENSG00000283064	None		LS-U
899.85	0.161501	0.0658536	2.45242	0.0141897	0.0457332	ENSG00000133265	Upregulation	HSPBP1	LS-U
5712.41	0.161482	0.0727805	2.21876	0.0265031	0.0739656	ENSG00000169442	None	CD52	LS-U
69.6687	0.161482	0.489757	0.329719	0.741612	0.835888	ENSG00000274804	None		LS-U
1128.45	0.161479	0.0523963	3.08189	0.00205693	0.00958322	ENSG00000178921	Upregulation	PFAS	LS-U
4123.1	0.161479	0.0591148	2.73162	0.00630229	0.0239238	ENSG00000115484	Upregulation	CCT4	LS-U
639.611	0.161456	0.056126	2.87668	0.00401888	0.0165311	ENSG00000173540	Upregulation	GMPPB	LS-U
12.2876	0.161431	0.423219	0.381437	0.702879	0.808332	ENSG00000111186	None	WNT5B	LS-U
299.241	0.161424	0.0911816	1.77036	0.0766679	0.16742	ENSG00000152147	None	GEMIN6	LS-U
1065.7	0.161378	0.0479101	3.36836	0.000756174	0.00420393	ENSG00000010270	Upregulation	STARD3NL	LS-U
586.052	0.161367	0.164247	0.982466	0.32587	0.482924	ENSG00000204389	None	HSPA1A	LS-U
290.38	0.16114	0.308965	0.521547	0.601985	0.730696	ENSG00000178789	None	CD300LB	LS-U
224.92	0.161133	0.0906858	1.77683	0.075596	0.165647	ENSG00000138336	None	TET1	LS-U
127.938	0.161126	0.0796136	2.02386	0.042985	0.107722	ENSG00000178896	None	EXOSC4	LS-U
55.0538	0.161098	0.119826	1.34444	0.178808	0.314904	ENSG00000239213	None	NCK1-DT	LS-U
1836.71	0.161082	0.041884	3.8459	0.000120112	0.000907354	ENSG00000168259	Upregulation	DNAJC7	LS-U
3613.89	0.161066	0.0510597	3.15446	0.00160795	0.00787312	ENSG00000196305	Upregulation	IARS1	LS-U
1595.21	0.161061	0.051193	3.14616	0.0016543	0.00805422	ENSG00000119392	Upregulation	GLE1	LS-U
5612.08	0.160931	0.0720822	2.23261	0.0255748	0.0720813	ENSG00000130589	None	HELZ2	LS-U
2183.96	0.160919	0.0638361	2.52082	0.0117082	0.0392961	ENSG00000101310	Upregulation	SEC23B	LS-U
466.318	0.160834	0.0981633	1.63843	0.101333	0.206985	ENSG00000078124	None	ACER3	LS-U
2150.41	0.160833	0.116638	1.37891	0.167922	0.300917	ENSG00000170881	None	RNF139	LS-U
936.383	0.160692	0.254792	0.630679	0.52825	0.672521	ENSG00000204482	None	LST1	LS-U
870.404	0.160669	0.121397	1.3235	0.18567	0.323451	ENSG00000052749	None	RRP12	LS-U
830.843	0.160656	0.0558213	2.87805	0.00400148	0.0164742	ENSG00000111224	Upregulation	PARP11	LS-U
53.5652	0.16063	0.127014	1.26466	0.205992	0.348506	ENSG00000261220	None	ST3GAL1-DT	LS-U
54.075	0.160555	0.142504	1.12667	0.259883	0.41006	ENSG00000257270	None		LS-U
2972.47	0.16044	0.0862413	1.86037	0.0628335	0.143628	ENSG00000121691	None	CAT	LS-U
2922.31	0.160413	0.0581769	2.75733	0.0058276	0.0224666	ENSG00000175550	Upregulation	DRAP1	LS-U
7427.07	0.160385	0.0516273	3.1066	0.00189252	0.00897613	ENSG00000119314	Upregulation	PTBP3	LS-U
57.7242	0.160368	0.135275	1.18549	0.235822	0.383437	ENSG00000162643	None	DNAI3	LS-U
1454	0.160364	0.0495144	3.23874	0.00120058	0.00617561	ENSG00000074071	Upregulation	MRPS34	LS-U
1771.36	0.1603	0.0579094	2.76812	0.00563803	0.0218669	ENSG00000132792	Upregulation	CTNNBL1	LS-U
1504.46	0.160287	0.0565408	2.83488	0.00458424	0.0184194	ENSG00000108528	Upregulation	SLC25A11	LS-U
19.7678	0.160282	0.193372	0.828877	0.407174	0.563664	ENSG00000259772	None	LINC03034	LS-U
593.856	0.160221	0.0588091	2.72442	0.00644145	0.0243355	ENSG00000143771	Upregulation	CNIH4	LS-U
1578.23	0.160212	0.063806	2.51093	0.0120415	0.0401719	ENSG00000151498	Upregulation	ACAD8	LS-U
1493.39	0.160209	0.0645573	2.48165	0.0130774	0.0429611	ENSG00000164919	Upregulation	COX6C	LS-U
2450.68	0.160102	0.0602938	2.65536	0.0079223	0.0287796	ENSG00000143368	Upregulation	SF3B4	LS-U
2238.39	0.16009	0.0980129	1.63335	0.102395	0.208536	ENSG00000129657	None	SEC14L1	LS-U
12434.6	0.160089	0.0536901	2.98173	0.00286627	0.0126126	ENSG00000077549	Upregulation	CAPZB	LS-U
884.33	0.160066	0.0537248	2.97938	0.00288833	0.012687	ENSG00000177646	Upregulation	ACAD9	LS-U
8.84102	0.160061	0.235952	0.678362	0.497542	0.645952	ENSG00000280184	None		LS-U
449.961	0.159995	0.31592	0.506441	0.612547	0.737845	ENSG00000131401	None	NAPSB	LS-U
196.987	0.159833	0.247968	0.644571	0.519205	0.664349	ENSG00000155254	None	MARVELD1	LS-U
408.453	0.159769	0.104695	1.52604	0.126999	0.24507	ENSG00000251301	None	LINC02384	LS-U
432.342	0.159743	0.117694	1.35727	0.174695	0.309499	ENSG00000230551	None		LS-U
1962.2	0.15965	0.0740475	2.15605	0.0310797	0.0840041	ENSG00000179918	None	SEPHS2	LS-U
521.579	0.159648	0.0650501	2.45423	0.0141186	0.0455806	ENSG00000214194	Upregulation	SMIM30	LS-U
10.8396	0.159619	0.212651	0.750616	0.452884	0.605682	ENSG00000268564	None	ILVBL-AS1	LS-U
357.537	0.159616	0.0593033	2.69152	0.00711276	0.0263678	ENSG00000012174	Upregulation	MBTPS2	LS-U
73.3995	0.159592	0.116494	1.36996	0.1707	0.304807	ENSG00000187193	None	MT1X	LS-U
604.949	0.159529	0.0465016	3.43061	0.00060222	0.00348663	ENSG00000184967	Upregulation	NOC4L	LS-U
491.23	0.159522	0.0738442	2.16025	0.0307537	0.0833255	ENSG00000198715	None	GLMP	LS-U
2504.35	0.159515	0.0535236	2.98027	0.00287994	0.0126631	ENSG00000138594	Upregulation	TMOD3	LS-U
1066.05	0.159479	0.0786524	2.02764	0.042597	0.10709	ENSG00000138018	None	SELENOI	LS-U
3476.7	0.159414	0.136091	1.17138	0.241446	0.389744	ENSG00000111144	None	LTA4H	LS-U
11.6415	0.159299	0.183812	0.866644	0.386137	0.543575	ENSG00000250948	None		LS-U
4110.82	0.159249	0.0498263	3.19609	0.00139304	0.0070002	ENSG00000154930	Upregulation	ACSS1	LS-U
79.4877	0.159057	0.176849	0.899397	0.368441	0.526813	ENSG00000100288	None	CHKB	LS-U
1316.72	0.159056	0.073632	2.16015	0.0307608	0.0833255	ENSG00000171161	None	ZNF672	LS-U
9525.39	0.159024	0.0855822	1.85814	0.063149	0.1441	ENSG00000026025	None	VIM	LS-U
556.347	0.15881	0.0636472	2.49516	0.0125902	0.0416468	ENSG00000025772	Upregulation	TOMM34	LS-U
1576.93	0.158723	0.058965	2.69182	0.0071064	0.0263499	ENSG00000175416	Upregulation	CLTB	LS-U
2537.25	0.158713	0.041597	3.81549	0.000135911	0.00100769	ENSG00000065548	Upregulation	ZC3H15	LS-U
2868.55	0.15871	0.0584395	2.7158	0.00661168	0.0248151	ENSG00000181381	Upregulation	DDX60L	LS-U
3103.98	0.158703	0.130279	1.21818	0.223157	0.368333	ENSG00000137575	None	SDCBP	LS-U
24.5504	0.158685	0.191887	0.826968	0.408255	0.564637	ENSG00000281527	None		LS-U
14987.9	0.158568	0.0449785	3.52542	0.000422808	0.00261985	ENSG00000162909	Upregulation	CAPN2	LS-U
3913.74	0.158552	0.0452565	3.50341	0.000459343	0.0028098	ENSG00000128989	Upregulation	ARPP19	LS-U
500.124	0.158536	0.118496	1.3379	0.18093	0.317601	ENSG00000211799	None	TRAV19	LS-U
796.077	0.158432	0.063709	2.4868	0.0128898	0.0424745	ENSG00000160703	Upregulation	NLRX1	LS-U
1438.36	0.158408	0.0738111	2.14613	0.031863	0.0856768	ENSG00000116497	None	S100PBP	LS-U
271.792	0.158366	0.089859	1.76239	0.0780038	0.169605	ENSG00000277161	None	PIGW	LS-U
2446.09	0.158351	0.0556052	2.84777	0.00440261	0.0178025	ENSG00000196704	Upregulation	AMZ2	LS-U
13.9427	0.158349	0.280784	0.563955	0.572785	0.707235	ENSG00000162078	None	ZG16B	LS-U
3037.07	0.158279	0.0475738	3.32701	0.000877832	0.00475129	ENSG00000132305	Upregulation	IMMT	LS-U
34.6861	0.158265	0.19945	0.793505	0.427483	0.582335	ENSG00000226332	None		LS-U
941.413	0.158263	0.0507888	3.1161	0.00183261	0.0087636	ENSG00000007376	Upregulation	RPUSD1	LS-U
1549.7	0.158262	0.051185	3.09195	0.00198847	0.00932997	ENSG00000261236	Upregulation	BOP1	LS-U
4181.57	0.158243	0.0878542	1.8012	0.0716721	0.158747	ENSG00000164483	None	SAMD3	LS-U
41.7797	0.158173	0.163365	0.968215	0.332937	0.489935	ENSG00000132016	None	BRME1	LS-U
658.881	0.158097	0.0548194	2.88397	0.00392696	0.0162413	ENSG00000120333	Upregulation	MRPS14	LS-U
166.699	0.158073	0.134006	1.17959	0.238163	0.386512	ENSG00000272933	None	TRIM8-DT	LS-U
2578.6	0.15803	0.0546815	2.89001	0.00385232	0.0159672	ENSG00000168710	Upregulation	AHCYL1	LS-U
1733.09	0.158008	0.0488354	3.23552	0.00121423	0.00623091	ENSG00000168002	Upregulation	POLR2G	LS-U
72.0417	0.158006	0.093172	1.69585	0.089914	0.18891	ENSG00000165046	None	LETM2	LS-U
9321.89	0.157808	0.0394609	3.99909	6.35863e-05	0.00052584	ENSG00000108219	Upregulation	TSPAN14	LS-U
3085.74	0.157799	0.0714511	2.20849	0.0272099	0.0754778	ENSG00000160211	None	G6PD	LS-U
13.1181	0.157767	0.162967	0.968093	0.332998	0.489983	ENSG00000250159	None	PKD2L2-DT	LS-U
858.519	0.157487	0.0934481	1.68528	0.0919339	0.192047	ENSG00000140548	None	ZNF710	LS-U
4745.08	0.157326	0.0465704	3.37823	0.000729546	0.00409026	ENSG00000088930	Upregulation	XRN2	LS-U
762.369	0.157311	0.0548238	2.86939	0.00411262	0.0168391	ENSG00000110218	Upregulation	PANX1	LS-U
2449.27	0.157301	0.110346	1.42552	0.154006	0.282386	ENSG00000150347	None	ARID5B	LS-U
11.3355	0.157169	0.354797	0.442985	0.657777	0.774059	ENSG00000107719	None	PALD1	LS-U
523.319	0.157023	0.0608415	2.58086	0.00985547	0.0342404	ENSG00000033011	Upregulation	ALG1	LS-U
137.717	0.156941	0.0780271	2.01136	0.0442873	0.110048	ENSG00000126953	None	TIMM8A	LS-U
11226.2	0.156926	0.0632983	2.47915	0.0131695	0.0431895	ENSG00000167004	Upregulation	PDIA3	LS-U
1922.64	0.156842	0.0649727	2.41396	0.0157801	0.0496041	ENSG00000166200	Upregulation	COPS2	LS-U
1307.41	0.15675	0.113735	1.37821	0.168139	0.301173	ENSG00000083444	None	PLOD1	LS-U
8.76799	0.156697	0.21644	0.723976	0.46908	0.620379	ENSG00000234618	None	RPSAP9	LS-U
2452.71	0.156663	0.063741	2.45781	0.0139786	0.0452477	ENSG00000125249	Upregulation	RAP2A	LS-U
7364.38	0.15663	0.05757	2.7207	0.00651446	0.0245358	ENSG00000189091	Upregulation	SF3B3	LS-U
569.975	0.15659	0.112446	1.39257	0.163749	0.296053	ENSG00000180667	None	YOD1	LS-U
1348.86	0.156501	0.0727095	2.15242	0.0313646	0.0846014	ENSG00000009844	None	VTA1	LS-U
490.729	0.156469	0.0530564	2.9491	0.00318703	0.0137188	ENSG00000197345	Upregulation	MRPL21	LS-U
565.633	0.156455	0.104225	1.50112	0.133325	0.25377	ENSG00000130748	None	TMEM160	LS-U
665.14	0.15644	0.0542677	2.88275	0.00394219	0.0162851	ENSG00000276234	Upregulation	TADA2A	LS-U
762.851	0.156382	0.0780409	2.00385	0.0450862	0.11141	ENSG00000115539	None	PDCL3	LS-U
435.971	0.156375	0.0610662	2.56074	0.0104449	0.0358251	ENSG00000164978	Upregulation	NUDT2	LS-U
2361.76	0.156361	0.0719737	2.17248	0.0298195	0.0812234	ENSG00000108561	None	C1QBP	LS-U
17.2288	0.156321	0.181622	0.860694	0.389406	0.546389	ENSG00000280550	None		LS-U
1256.65	0.156321	0.113247	1.38035	0.16748	0.30043	ENSG00000173559	None	NABP1	LS-U
10830.3	0.156296	0.0673731	2.31985	0.0203489	0.0603983	ENSG00000109062	None	SLC9A3R1	LS-U
455.296	0.15627	0.0728923	2.14385	0.0320446	0.0860175	ENSG00000237190	None	CDKN2AIPNL	LS-U
10.8695	0.156193	0.226392	0.689923	0.490242	0.63942	ENSG00000227741	None	LOC729867	LS-U
318.189	0.156159	0.154378	1.01154	0.31176	0.468062	ENSG00000167618	None	LAIR2	LS-U
136.573	0.156157	0.248979	0.627188	0.530536	0.67412	ENSG00000270379	None	HEATR9	LS-U
633.321	0.156106	0.064421	2.42322	0.0153836	0.048696	ENSG00000163832	Upregulation	ELP6	LS-U
128.815	0.156094	0.07471	2.08933	0.0366776	0.0953873	ENSG00000134490	None	TMEM241	LS-U
29.0326	0.155973	0.159443	0.978237	0.327957	0.484752	ENSG00000279727	None	LINC02033	LS-U
1754.91	0.155893	0.0809937	1.92475	0.0542605	0.128241	ENSG00000196684	None	HSH2D	LS-U
721.861	0.155822	0.0533268	2.92203	0.00347762	0.0147047	ENSG00000154059	Upregulation	IMPACT	LS-U
325.033	0.155816	0.0727443	2.14197	0.0321958	0.0862884	ENSG00000027001	None	MIPEP	LS-U
7404.09	0.155796	0.0408855	3.81054	0.000138664	0.0010254	ENSG00000048828	Upregulation	FAM120A	LS-U
46.2843	0.155759	0.152433	1.02182	0.306868	0.462777	ENSG00000272502	None		LS-U
230.069	0.155729	0.0688631	2.26143	0.0237327	0.0679811	ENSG00000135722	None	FBXL8	LS-U
1232.7	0.155721	0.0525303	2.96441	0.00303269	0.0131664	ENSG00000150768	Upregulation	DLAT	LS-U
481.742	0.155703	0.332024	0.46895	0.639105	0.758993	ENSG00000110446	None	SLC15A3	LS-U
925.864	0.155697	0.0454301	3.42718	0.000609878	0.00351912	ENSG00000000419	Upregulation	DPM1	LS-U
800.055	0.155652	0.0427514	3.64087	0.000271716	0.00179692	ENSG00000171311	Upregulation	EXOSC1	LS-U
132.923	0.155608	0.211441	0.73594	0.461767	0.613822	ENSG00000179934	None	CCR8	LS-U
323.514	0.155589	0.10266	1.51558	0.129625	0.248599	ENSG00000068885	None	IFT80	LS-U
143162	0.155444	0.0589502	2.63686	0.00836763	0.0300483	ENSG00000196924	Upregulation	FLNA	LS-U
548.768	0.155391	0.0620283	2.50516	0.0122395	0.0407218	ENSG00000185414	Upregulation	MRPL30	LS-U
11.3786	0.155378	0.251884	0.616864	0.537324	0.680214	ENSG00000278017	None		LS-U
451.113	0.155307	0.0652309	2.38089	0.0172711	0.053202	ENSG00000126453	None	BCL2L12	LS-U
26.8068	0.155277	0.138228	1.12334	0.261293	0.411631	ENSG00000228960	None	OR2A9P	LS-U
23.5552	0.155242	0.232896	0.666571	0.505046	0.652542	ENSG00000249626	None		LS-U
1006.66	0.15514	0.043122	3.5977	0.000321044	0.00207839	ENSG00000197170	Upregulation	PSMD12	LS-U
1155.08	0.155115	0.0483506	3.20813	0.001336	0.00675498	ENSG00000101146	Upregulation	RAE1	LS-U
431.143	0.154993	0.0753632	2.05661	0.0397237	0.101584	ENSG00000156026	None	MCU	LS-U
93.9486	0.154965	0.101837	1.5217	0.128084	0.246523	ENSG00000273117	None	INSIG1-DT	LS-U
3586.48	0.154953	0.0604839	2.56188	0.0104107	0.0357487	ENSG00000146701	Upregulation	MDH2	LS-U
692.131	0.15489	0.0580763	2.667	0.00765316	0.0279851	ENSG00000106245	Upregulation	BUD31	LS-U
12.75	0.154878	0.239299	0.647214	0.517493	0.663116	ENSG00000154118	None	JPH3	LS-U
76.375	0.154811	0.10078	1.53613	0.124507	0.241529	ENSG00000256073	None	URB1-AS1	LS-U
49.0814	0.154747	0.149444	1.03548	0.300443	0.455881	ENSG00000244627	None	TPTEP2	LS-U
1762.46	0.154733	0.0672513	2.30082	0.0214016	0.0626603	ENSG00000138434	None	ITPRID2	LS-U
207.672	0.154689	0.0900661	1.7175	0.0858876	0.182818	ENSG00000163596	None	ICA1L	LS-U
2208.73	0.154613	0.046119	3.35249	0.000800895	0.00440838	ENSG00000168883	Upregulation	USP39	LS-U
1292.43	0.154469	0.0449314	3.43789	0.00058626	0.00341608	ENSG00000020922	Upregulation	MRE11	LS-U
15.6149	0.154417	0.154748	0.997862	0.318347	0.474883	ENSG00000224186	None	PITX1-AS1	LS-U
2502.11	0.154412	0.0543153	2.84288	0.00447083	0.0180353	ENSG00000155363	Upregulation	MOV10	LS-U
2264.43	0.154394	0.0514775	2.99925	0.00270646	0.0120263	ENSG00000118363	Upregulation	SPCS2	LS-U
936.065	0.154384	0.0522712	2.95352	0.00314168	0.0135643	ENSG00000196715	Upregulation	VKORC1L1	LS-U
33.1564	0.154351	0.201549	0.765821	0.443783	0.597675	ENSG00000278949	None		LS-U
264.236	0.154331	0.0828414	1.86297	0.0624661	0.142921	ENSG00000124279	None	FASTKD3	LS-U
26.4209	0.154225	0.174278	0.884936	0.376191	0.534384	ENSG00000280441	None		LS-U
1241.32	0.154223	0.0335766	4.59316	4.36594e-06	5.40278e-05	ENSG00000213341	Upregulation	CHUK	LS-U
261.699	0.154157	0.174821	0.881801	0.377885	0.535979	ENSG00000188011	None	RTP5	LS-U
2055	0.154142	0.0650425	2.36986	0.0177949	0.0545032	ENSG00000070882	None	OSBPL3	LS-U
853.934	0.154105	0.0511017	3.01566	0.0025642	0.0115011	ENSG00000137364	Upregulation	TPMT	LS-U
286.476	0.153936	0.192307	0.800469	0.423439	0.578337	ENSG00000185745	None	IFIT1	LS-U
1708.51	0.153875	0.0734309	2.09551	0.0361257	0.0942799	ENSG00000106868	None	SUSD1	LS-U
82.1016	0.153849	0.119179	1.29091	0.196733	0.336818	ENSG00000214654	None	B3GALT9	LS-U
3312.04	0.153836	0.0498666	3.08494	0.0020359	0.00950841	ENSG00000079459	Upregulation	FDFT1	LS-U
1665.51	0.153833	0.060106	2.55936	0.0104864	0.0359317	ENSG00000140990	Upregulation	NDUFB10	LS-U
2280.57	0.153816	0.0469182	3.27839	0.00104401	0.00549904	ENSG00000186660	Upregulation	ZFP91	LS-U
412.184	0.153804	0.0655512	2.34632	0.0189599	0.0571654	ENSG00000131931	None	THAP1	LS-U
272.421	0.1537	0.0551927	2.7848	0.00535615	0.0209463	ENSG00000204435	Upregulation	CSNK2B	LS-U
509.636	0.153654	0.0464588	3.30731	0.000941961	0.00504913	ENSG00000181991	Upregulation	MRPS11	LS-U
2540.19	0.153555	0.0394843	3.88901	0.000100654	0.000779535	ENSG00000167770	Upregulation	OTUB1	LS-U
5983.83	0.15354	0.0485368	3.16336	0.00155957	0.0076866	ENSG00000047849	Upregulation	MAP4	LS-U
2354.17	0.153504	0.0521102	2.94576	0.00322158	0.0138329	ENSG00000105058	Upregulation	FAM32A	LS-U
42.9153	0.153461	0.187838	0.816988	0.413935	0.569218	ENSG00000279019	None		LS-U
617.671	0.153454	0.0568754	2.69808	0.00697416	0.0259378	ENSG00000164167	Upregulation	LSM6	LS-U
186.25	0.153438	0.170203	0.901498	0.367323	0.525783	ENSG00000229833	None	PET100	LS-U
799.492	0.153418	0.0457334	3.35462	0.000794748	0.00437875	ENSG00000180098	Upregulation	TRNAU1AP	LS-U
13.5042	0.153413	0.270571	0.566998	0.570716	0.705946	ENSG00000260316	None		LS-U
2824.51	0.15339	0.0612779	2.50318	0.0123082	0.0409182	ENSG00000112335	Upregulation	SNX3	LS-U
285.581	0.153262	0.130624	1.1733	0.240675	0.388828	ENSG00000211792	None	TRAV14DV4	LS-U
760.247	0.153251	0.0519588	2.94948	0.00318308	0.0137105	ENSG00000120860	Upregulation	WASHC3	LS-U
4477.79	0.153122	0.0572329	2.67541	0.00746369	0.0273971	ENSG00000133313	Upregulation	CNDP2	LS-U
2911.57	0.153115	0.0503718	3.0397	0.0023681	0.0107847	ENSG00000006831	Upregulation	ADIPOR2	LS-U
11.6641	0.153096	0.265906	0.575752	0.564783	0.7013	ENSG00000133328	None	PLAAT2	LS-U
5445.41	0.15302	0.0623216	2.45533	0.0140754	0.0454753	ENSG00000185477	Upregulation	GPRIN3	LS-U
3887.64	0.152891	0.0562776	2.71673	0.00659295	0.024761	ENSG00000168906	Upregulation	MAT2A	LS-U
10.6585	0.152799	0.272251	0.561242	0.574632	0.70865	ENSG00000277369	None		LS-U
354.239	0.152754	0.0524947	2.9099	0.00361543	0.0151792	ENSG00000138175	Upregulation	ARL3	LS-U
975.578	0.152649	0.0610992	2.49838	0.0124762	0.0413814	ENSG00000110756	Upregulation	HPS5	LS-U
609.294	0.152614	0.0613196	2.48884	0.0128162	0.0422969	ENSG00000168303	Upregulation	MPLKIP	LS-U
4256.31	0.152575	0.0852743	1.78923	0.073578	0.161968	ENSG00000133321	None	PLAAT4	LS-U
4766.43	0.152559	0.0608851	2.50569	0.0122213	0.0406849	ENSG00000103994	Upregulation	ZNF106	LS-U
2999.46	0.152554	0.0565914	2.69571	0.00702387	0.0260889	ENSG00000111737	Upregulation	RAB35	LS-U
15.7274	0.152496	0.317789	0.479867	0.631322	0.752973	ENSG00000250687	None	NAIPP1	LS-U
2206.94	0.15249	0.0376119	4.05431	5.02835e-05	0.000433547	ENSG00000136021	Upregulation	SCYL2	LS-U
91.7088	0.152458	0.155897	0.97794	0.328104	0.484857	ENSG00000204253	None	HNRNPCP2	LS-U
167.751	0.152455	0.100316	1.51975	0.128574	0.2473	ENSG00000174007	None	CEP19	LS-U
958.124	0.152335	0.0525234	2.90033	0.00372772	0.0155387	ENSG00000137500	Upregulation	CCDC90B	LS-U
18.0828	0.152318	0.179087	0.850528	0.395032	0.551746	ENSG00000258136	None	PRDM4-AS1	LS-U
1127.26	0.152093	0.0371105	4.09838	4.16057e-05	0.000367193	ENSG00000136144	Upregulation	RCBTB1	LS-U
1607.45	0.15209	0.0619905	2.45345	0.0141495	0.0456389	ENSG00000130770	Upregulation	ATP5IF1	LS-U
105.669	0.152084	0.118493	1.28349	0.199322	0.340091	ENSG00000184916	None	JAG2	LS-U
1295.16	0.151821	0.0432213	3.51265	0.000443667	0.00273139	ENSG00000241685	Upregulation	ARPC1A	LS-U
249.859	0.15179	0.0800624	1.8959	0.0579737	0.135086	ENSG00000020426	None	MNAT1	LS-U
412.123	0.151755	0.0528827	2.86965	0.00410925	0.0168293	ENSG00000123415	Upregulation	SMUG1	LS-U
1484.88	0.151745	0.0395735	3.83452	0.00012581	0.000945004	ENSG00000122376	Upregulation	SHLD2	LS-U
6510.2	0.151741	0.0560381	2.70783	0.00677256	0.0253525	ENSG00000143933	Upregulation	CALM2	LS-U
1022.36	0.151591	0.0768826	1.97173	0.048641	0.117952	ENSG00000168256	None	NKIRAS2	LS-U
91.8712	0.151351	0.0746113	2.02852	0.0425068	0.106902	ENSG00000214293	None	APTR	LS-U
19.2439	0.151289	0.308731	0.490035	0.624109	0.747324	ENSG00000233614	None	DDX11L10	LS-U
3981.25	0.151259	0.0980944	1.54197	0.123081	0.239465	ENSG00000183918	None	SH2D1A	LS-U
121.12	0.151167	0.102056	1.48122	0.138548	0.261398	ENSG00000049768	None	FOXP3	LS-U
1670.22	0.151163	0.0459977	3.28632	0.00101506	0.00537893	ENSG00000048991	Upregulation	R3HDM1	LS-U
13100.3	0.151071	0.105431	1.43289	0.151889	0.279697	ENSG00000028137	None	TNFRSF1B	LS-U
1367.55	0.151042	0.0415187	3.63791	0.000274857	0.00181421	ENSG00000029364	Upregulation	SLC39A9	LS-U
36867	0.151016	0.0375155	4.02543	5.68712e-05	0.000480237	ENSG00000102879	Upregulation	CORO1A	LS-U
1196.17	0.15098	0.05693	2.65202	0.00800114	0.029017	ENSG00000103035	Upregulation	PSMD7	LS-U
5250.13	0.150905	0.0467579	3.22737	0.00124934	0.00638252	ENSG00000165678	Upregulation	GHITM	LS-U
745.098	0.150849	0.0750395	2.01027	0.0444031	0.110229	ENSG00000179021	None	C3orf38	LS-U
1741.88	0.15083	0.143129	1.0538	0.291974	0.446642	ENSG00000044115	None	CTNNA1	LS-U
14.6042	0.150758	0.235748	0.639488	0.522506	0.667728	ENSG00000275198	None	LINC02960	LS-U
10.6268	0.150697	0.264874	0.568938	0.569398	0.704975	ENSG00000214353	None	VAC14-AS1	LS-U
101.608	0.150693	0.197568	0.762738	0.445619	0.599392	ENSG00000165886	None	UBTD1	LS-U
12.119	0.150691	0.274829	0.548306	0.583482	0.716174	ENSG00000221886	None	ZBED8	LS-U
682.288	0.15057	0.0430346	3.49881	0.00046734	0.0028496	ENSG00000175110	Upregulation	MRPS22	LS-U
11.3677	0.150435	0.230621	0.652304	0.514205	0.660761	ENSG00000230658	None	KLHL7-DT	LS-U
1009.57	0.150434	0.167075	0.900402	0.367906	0.526179	ENSG00000183813	None	CCR4	LS-U
1312.2	0.150379	0.0596484	2.52109	0.0116991	0.0392734	ENSG00000172164	Upregulation	SNTB1	LS-U
8.6388	0.150369	0.212108	0.708926	0.47837	0.628754	ENSG00000227456	None	LINC00310	LS-U
1430.39	0.150362	0.0468793	3.20743	0.00133925	0.00676945	ENSG00000165609	Upregulation	NUDT5	LS-U
4682	0.150252	0.0684331	2.1956	0.0281207	0.0776037	ENSG00000165458	None	INPPL1	LS-U
12.5603	0.150173	0.252208	0.595432	0.551555	0.690922	ENSG00000253203	None	GUSBP3	LS-U
13.1061	0.150172	0.168194	0.892855	0.371935	0.529958	ENSG00000280758	None		LS-U
678.035	0.150163	0.0595607	2.52117	0.0116964	0.0392719	ENSG00000120697	Upregulation	ALG5	LS-U
16790.4	0.150149	0.0752966	1.9941	0.046141	0.113301	ENSG00000065978	None	YBX1	LS-U
2117.22	0.150095	0.0422737	3.55056	0.000384417	0.00241945	ENSG00000157020	Upregulation	SEC13	LS-U
3409.96	0.150048	0.0706386	2.12417	0.033656	0.0892838	ENSG00000188452	None	CERKL	LS-U
413.665	0.150047	0.0815775	1.83932	0.0658688	0.148943	ENSG00000197498	None	RPF2	LS-U
36.1273	0.14995	0.172549	0.869026	0.384833	0.542494	ENSG00000255710	None		LS-U
12.1681	0.149949	0.204921	0.731743	0.464325	0.616318	ENSG00000280434	None		LS-U
1084.7	0.149917	0.0554113	2.70553	0.00681965	0.0255066	ENSG00000184076	Upregulation	UQCR10	LS-U
12.8556	0.149916	0.182621	0.820913	0.411696	0.567196	ENSG00000196497	None	IPO4	LS-U
1814.9	0.149902	0.0498147	3.0092	0.00261938	0.0117029	ENSG00000175756	Upregulation	AURKAIP1	LS-U
951.845	0.149871	0.0518796	2.88882	0.00386687	0.0160159	ENSG00000075790	Upregulation	BCAP29	LS-U
2168.65	0.14981	0.0397617	3.76769	0.000164768	0.00118091	ENSG00000113649	Upregulation	TCERG1	LS-U
1942.85	0.149777	0.0488671	3.06499	0.00217677	0.0100302	ENSG00000130638	Upregulation	ATXN10	LS-U
119.247	0.149749	0.331787	0.45134	0.651744	0.769199	ENSG00000151458	None	ANKRD50	LS-U
460.698	0.149717	0.118117	1.26753	0.204964	0.347212	ENSG00000170017	None	ALCAM	LS-U
29.9234	0.149688	0.175096	0.854891	0.392611	0.549586	ENSG00000253854	None		LS-U
37.8407	0.149608	0.246909	0.605925	0.544565	0.68598	ENSG00000252759	None	Y_RNA	LS-U
975.84	0.1496	0.0364381	4.1056	4.03274e-05	0.000358143	ENSG00000146963	Upregulation	LUC7L2	LS-U
26.2	0.14953	0.127071	1.17674	0.239297	0.387638	ENSG00000271851	None		LS-U
1122.16	0.149499	0.053562	2.79114	0.00525221	0.0206353	ENSG00000104825	Upregulation	NFKBIB	LS-U
5620.25	0.149343	0.0610828	2.44493	0.0144882	0.0465815	ENSG00000117280	Upregulation	RAB29	LS-U
124.804	0.14929	0.0937179	1.59297	0.111166	0.222345	ENSG00000180543	None	TSPYL5	LS-U
2344.7	0.149281	0.147637	1.01113	0.311954	0.46823	ENSG00000233276	None	GPX1	LS-U
5342.62	0.149265	0.0506987	2.94416	0.00323828	0.0138941	ENSG00000130755	Upregulation	GMFG	LS-U
830.534	0.149263	0.0637741	2.3405	0.0192581	0.0578617	ENSG00000173915	None	ATP5MK	LS-U
3521.13	0.149256	0.0693658	2.15172	0.0314194	0.0847357	ENSG00000170542	None	SERPINB9	LS-U
590.691	0.14915	0.0585514	2.54733	0.0108552	0.036923	ENSG00000157045	Upregulation	NTAN1	LS-U
350.875	0.149137	0.312059	0.477912	0.632713	0.754062	ENSG00000163736	None	PPBP	LS-U
4239.18	0.149129	0.0642021	2.32281	0.0201892	0.0600175	ENSG00000188529	None	SRSF10	LS-U
286.311	0.149091	0.162123	0.919617	0.357773	0.515977	ENSG00000116717	None	GADD45A	LS-U
1367.07	0.14908	0.0464169	3.21176	0.00131924	0.00668008	ENSG00000103353	Upregulation	UBFD1	LS-U
187.223	0.149054	0.0956801	1.55784	0.119272	0.234174	ENSG00000213398	None	LCAT	LS-U
1287.6	0.149043	0.0504449	2.95457	0.00313109	0.0135321	ENSG00000065518	Upregulation	NDUFB4	LS-U
129.153	0.14896	0.0892867	1.66834	0.0952489	0.197252	ENSG00000237181	None	PRKAR1B-AS1	LS-U
14.0849	0.148854	0.205706	0.723626	0.469295	0.620446	ENSG00000223356	None		LS-U
1422.19	0.148843	0.0572265	2.60094	0.00929685	0.0326691	ENSG00000139684	Upregulation	ESD	LS-U
51.6834	0.148831	0.178009	0.836088	0.403105	0.559731	ENSG00000205790	None	DPP9-AS1	LS-U
889.908	0.148794	0.0754368	1.97244	0.0485596	0.117878	ENSG00000249115	None	HAUS5	LS-U
1577.23	0.148577	0.055241	2.68962	0.00715329	0.0264952	ENSG00000116750	Upregulation	UCHL5	LS-U
52.3896	0.148566	0.190606	0.779441	0.43572	0.590376	ENSG00000256582	None	LINC02390	LS-U
1841.43	0.14853	0.0545298	2.72383	0.00645289	0.0243648	ENSG00000135940	Upregulation	COX5B	LS-U
3882.55	0.148517	0.0598627	2.48096	0.0131028	0.04302	ENSG00000101421	Upregulation	CHMP4B	LS-U
628.678	0.148382	0.0545425	2.72048	0.00651871	0.0245465	ENSG00000151116	Upregulation	UEVLD	LS-U
6821.92	0.148357	0.0469449	3.16024	0.0015764	0.00775125	ENSG00000115677	Upregulation	HDLBP	LS-U
345.692	0.148307	0.0747213	1.98481	0.0471659	0.11516	ENSG00000110002	None	VWA5A	LS-U
1266.95	0.148271	0.106227	1.39579	0.162776	0.294753	ENSG00000079950	None	STX7	LS-U
3669.95	0.148266	0.0636501	2.3294	0.0198379	0.0592108	ENSG00000134046	None	MBD2	LS-U
2278.8	0.148223	0.0452445	3.27605	0.00105269	0.00553403	ENSG00000105669	Upregulation	COPE	LS-U
1035.61	0.148028	0.0477157	3.1023	0.00192023	0.00907663	ENSG00000132256	Upregulation	TRIM5	LS-U
47.5661	0.148009	0.179315	0.825412	0.409138	0.565267	ENSG00000279689	None		LS-U
16.9321	0.147941	0.246754	0.59955	0.548806	0.689303	ENSG00000273345	None		LS-U
1789.22	0.147734	0.0552145	2.67564	0.00745876	0.0273897	ENSG00000114686	Upregulation	MRPL3	LS-U
859.643	0.147703	0.0392723	3.76099	0.000169239	0.00120677	ENSG00000005100	Upregulation	DHX33	LS-U
11.0523	0.147694	0.250967	0.5885	0.556197	0.694223	ENSG00000253667	None		LS-U
1237.38	0.147612	0.0536213	2.75286	0.00590765	0.0226927	ENSG00000221823	Upregulation	PPP3R1	LS-U
773.546	0.147583	0.051816	2.84821	0.00439652	0.0177939	ENSG00000110074	Upregulation	FOXRED1	LS-U
1382.03	0.147532	0.0955805	1.54354	0.1227	0.23894	ENSG00000176393	None	RNPEP	LS-U
10.679	0.147519	0.259251	0.56902	0.569343	0.704975	ENSG00000281433	None		LS-U
203.69	0.147415	0.127586	1.15542	0.24792	0.396954	ENSG00000147174	None	GCNA	LS-U
2442.03	0.147291	0.0536221	2.74683	0.00601736	0.0230266	ENSG00000085449	Upregulation	WDFY1	LS-U
7049.22	0.147265	0.0607387	2.42457	0.0153264	0.0485327	ENSG00000105953	Upregulation	OGDH	LS-U
11.3247	0.147204	0.270014	0.545173	0.585635	0.71769	ENSG00000244265	None	SIAH2-AS1	LS-U
2510.81	0.147165	0.0447452	3.28895	0.00100561	0.00533379	ENSG00000163636	Upregulation	PSMD6	LS-U
2742.75	0.147044	0.0843667	1.74292	0.0813474	0.175411	ENSG00000137628	None	DDX60	LS-U
362.483	0.146909	0.0495836	2.96285	0.00304804	0.0132164	ENSG00000138111	Upregulation	MFSD13A	LS-U
1547.65	0.146817	0.211304	0.694815	0.487171	0.636959	ENSG00000104870	None	FCGRT	LS-U
11410.8	0.146809	0.0675207	2.17428	0.029684	0.0809237	ENSG00000175567	None	UCP2	LS-U
2246.51	0.146789	0.0472862	3.10427	0.00190748	0.0090352	ENSG00000133943	Upregulation	DGLUCY	LS-U
93.9053	0.14678	0.0717546	2.04558	0.0407976	0.103734	ENSG00000246089	None	MCPH1-DT	LS-U
1102.21	0.146702	0.0723068	2.02888	0.0424707	0.106851	ENSG00000138801	None	PAPSS1	LS-U
352.055	0.146626	0.0872174	1.68115	0.0927328	0.193345	ENSG00000162129	None	CLPB	LS-U
27.2716	0.14661	0.204387	0.717316	0.473179	0.624073	ENSG00000271857	None		LS-U
81.0202	0.146564	0.388152	0.377594	0.705732	0.810788	ENSG00000104918	None	RETN	LS-U
2173.96	0.146512	0.052197	2.8069	0.00500203	0.0197884	ENSG00000079785	Upregulation	DDX1	LS-U
1147.76	0.146444	0.0533868	2.74307	0.00608682	0.023251	ENSG00000196072	Upregulation	BLOC1S2	LS-U
35.9137	0.146444	0.319913	0.457761	0.647124	0.765424	ENSG00000134463	None	ECHDC3	LS-U
800.598	0.146404	0.0696503	2.10198	0.0355547	0.0931078	ENSG00000137210	None	TMEM14B	LS-U
10949.3	0.146342	0.057305	2.55375	0.010657	0.0363712	ENSG00000196419	Upregulation	XRCC6	LS-U
1960.87	0.146334	0.034375	4.25699	2.07198e-05	0.000205774	ENSG00000111361	Upregulation	EIF2B1	LS-U
1560.85	0.146327	0.150199	0.974223	0.329946	0.486741	ENSG00000198951	None	NAGA	LS-U
486.932	0.14621	0.0634428	2.30459	0.0211894	0.0622085	ENSG00000101464	None	PIGU	LS-U
4742.86	0.146095	0.0419421	3.48326	0.000495351	0.00298233	ENSG00000170759	Upregulation	KIF5B	LS-U
1669.08	0.146052	0.0574155	2.54377	0.0109664	0.0371982	ENSG00000006007	Upregulation	GDE1	LS-U
1176.71	0.145927	0.0499179	2.92335	0.00346292	0.0146641	ENSG00000090054	Upregulation	SPTLC1	LS-U
9299.21	0.145898	0.0529967	2.75297	0.00590581	0.0226927	ENSG00000106682	Upregulation	EIF4H	LS-U
84.5475	0.145539	0.166425	0.874499	0.381847	0.539789	ENSG00000254612	None	DNAJB6P1	LS-U
317.146	0.145453	0.0953305	1.52578	0.127066	0.245139	ENSG00000197121	None	PGAP1	LS-U
20.0904	0.145401	0.188818	0.770062	0.441263	0.595634	ENSG00000278175	None	GLIDR	LS-U
17.4697	0.145399	0.253613	0.57331	0.566435	0.702722	ENSG00000265100	None		LS-U
10.9799	0.145367	0.282904	0.51384	0.607364	0.734775	ENSG00000250081	None		LS-U
976.577	0.14534	0.045443	3.1983	0.00138242	0.00695702	ENSG00000156531	Upregulation	PHF6	LS-U
2699.78	0.14529	0.0610501	2.37986	0.0173194	0.0533061	ENSG00000034152	None	MAP2K3	LS-U
5721.49	0.145177	0.0426762	3.40184	0.000669348	0.00380862	ENSG00000145907	Upregulation	G3BP1	LS-U
16.0695	0.145148	0.242353	0.59891	0.549233	0.689518	ENSG00000187950	None	OVCH1	LS-U
3094.31	0.14514	0.0604819	2.39972	0.0164076	0.051091	ENSG00000275700	None	AATF	LS-U
11016.4	0.14512	0.0644743	2.25081	0.0243973	0.0694914	ENSG00000111679	None	PTPN6	LS-U
1431.06	0.145041	0.0432047	3.35706	0.000787748	0.00434575	ENSG00000113194	Upregulation	FAF2	LS-U
414.778	0.145033	0.06653	2.17997	0.0292597	0.0800407	ENSG00000172336	None	POP7	LS-U
1375.59	0.145029	0.0521907	2.77883	0.0054555	0.0212693	ENSG00000147874	Upregulation	HAUS6	LS-U
1109.7	0.145009	0.0508317	2.85272	0.00433466	0.0175975	ENSG00000071189	Upregulation	SNX13	LS-U
11.4031	0.144983	0.267992	0.540999	0.588508	0.720032	ENSG00000238317	None	SNORD11	LS-U
154.335	0.144982	0.177143	0.818443	0.413104	0.568419	ENSG00000265298	None		LS-U
3370.17	0.144956	0.064551	2.2456	0.0247298	0.0701942	ENSG00000100697	None	DICER1	LS-U
1334.61	0.14491	0.0469825	3.08434	0.00204001	0.00951471	ENSG00000117054	Upregulation	ACADM	LS-U
6500.74	0.144825	0.061843	2.34182	0.01919	0.0576883	ENSG00000072135	None	PTPN18	LS-U
414.36	0.144803	0.18832	0.768921	0.44194	0.596229	ENSG00000090013	None	BLVRB	LS-U
2673.13	0.144784	0.0426991	3.39079	0.00069692	0.00394074	ENSG00000107758	Upregulation	PPP3CB	LS-U
2303.49	0.144759	0.110548	1.30947	0.190375	0.329176	ENSG00000068650	None	ATP11A	LS-U
449.284	0.144648	0.0568963	2.54231	0.0110122	0.0373218	ENSG00000145781	Upregulation	COMMD10	LS-U
1934.85	0.144604	0.0528057	2.73841	0.0061737	0.023515	ENSG00000011485	Upregulation	PPP5C	LS-U
996.243	0.144491	0.101248	1.42709	0.153553	0.281916	ENSG00000152229	None	PSTPIP2	LS-U
451.26	0.144464	0.0736233	1.9622	0.049739	0.120112	ENSG00000102100	None	SLC35A2	LS-U
1632.75	0.144396	0.0689645	2.09377	0.0362807	0.0946125	ENSG00000100836	None	PABPN1	LS-U
2232.96	0.144307	0.0460995	3.13033	0.00174609	0.0084532	ENSG00000112473	Upregulation	SLC39A7	LS-U
635.047	0.144234	0.0799814	1.80334	0.0713343	0.158203	ENSG00000100744	None	GSKIP	LS-U
1122.44	0.144222	0.0639259	2.25608	0.0240654	0.0687395	ENSG00000068394	None	GPKOW	LS-U
393.896	0.144217	0.0933465	1.54496	0.122355	0.238404	ENSG00000156398	None	SFXN2	LS-U
3236.9	0.14414	0.0502795	2.86677	0.00414678	0.0169427	ENSG00000074695	Upregulation	LMAN1	LS-U
12862.3	0.144044	0.0434138	3.31792	0.000906906	0.00488865	ENSG00000107581	Upregulation	EIF3A	LS-U
9378.62	0.143921	0.0356238	4.04002	5.34464e-05	0.000455792	ENSG00000135535	Upregulation	CD164	LS-U
334.237	0.143873	0.360878	0.398674	0.690133	0.799554	ENSG00000275530	None		LS-U
1760.57	0.143847	0.0496368	2.89799	0.00375561	0.0156341	ENSG00000104812	Upregulation	GYS1	LS-U
176.394	0.143783	0.0940273	1.52916	0.126224	0.244034	ENSG00000143156	None	NME7	LS-U
1397.21	0.14373	0.179261	0.801792	0.422673	0.577566	ENSG00000075826	None	SEC31B	LS-U
194.538	0.14368	0.11299	1.27162	0.203509	0.345155	ENSG00000162543	None	UBXN10	LS-U
79.6336	0.143662	0.0870409	1.65051	0.0988387	0.202951	ENSG00000204745	None	LOC102724642	LS-U
12954.4	0.143634	0.0531744	2.70119	0.00690916	0.0257629	ENSG00000079246	Upregulation	XRCC5	LS-U
14219.2	0.14361	0.0696605	2.06157	0.0392489	0.100614	ENSG00000135046	None	ANXA1	LS-U
1149.76	0.143606	0.210945	0.680772	0.496016	0.64436	ENSG00000172215	None	CXCR6	LS-U
649.061	0.143559	0.0468675	3.06308	0.0021907	0.0100836	ENSG00000171307	Upregulation	ZDHHC16	LS-U
14.0366	0.143521	0.208889	0.687069	0.492039	0.640937	ENSG00000243176	None		LS-U
4265.58	0.143504	0.0600014	2.39168	0.0167716	0.0520269	ENSG00000154978	None	VOPP1	LS-U
4389.7	0.143497	0.059541	2.41005	0.0159502	0.0500383	ENSG00000187735	None	TCEA1	LS-U
554.105	0.143448	0.0592082	2.42277	0.0154025	0.0487231	ENSG00000110435	Upregulation	PDHX	LS-U
1089.31	0.143406	0.0541704	2.6473	0.00811362	0.0293321	ENSG00000113068	Upregulation	PFDN1	LS-U
610.165	0.143338	0.060942	2.35204	0.0186708	0.0565914	ENSG00000120526	None	NUDCD1	LS-U
825.033	0.143311	0.125939	1.13795	0.255143	0.404937	ENSG00000112139	None	MDGA1	LS-U
13994.9	0.143304	0.0567687	2.52435	0.0115911	0.0389715	ENSG00000158710	Upregulation	TAGLN2	LS-U
2601.97	0.14321	0.119463	1.19879	0.230611	0.377539	ENSG00000112245	None	PTP4A1	LS-U
77.6174	0.143114	0.102528	1.39585	0.162761	0.294753	ENSG00000277283	None		LS-U
152.508	0.143106	0.167811	0.852783	0.39378	0.550773	ENSG00000011028	None	MRC2	LS-U
943.215	0.143106	0.0563572	2.53927	0.0111083	0.0375833	ENSG00000154803	Upregulation	FLCN	LS-U
990.704	0.143087	0.066429	2.15398	0.031242	0.0843368	ENSG00000162385	None	MAGOH	LS-U
73.5672	0.143059	0.16469	0.868655	0.385036	0.542691	ENSG00000247373	None	TMED2-DT	LS-U
1130.89	0.14304	0.0451376	3.16898	0.00152973	0.0075655	ENSG00000107874	Upregulation	CUEDC2	LS-U
672.768	0.142971	0.0579929	2.46532	0.013689	0.0444775	ENSG00000129559	Upregulation	NEDD8	LS-U
218.514	0.142931	0.374655	0.381501	0.702831	0.808332	ENSG00000179639	None	FCER1A	LS-U
22.6951	0.142876	0.16481	0.866914	0.385989	0.543545	ENSG00000253476	None		LS-U
2048.87	0.142808	0.0688062	2.07551	0.0379397	0.0979733	ENSG00000090487	None	SPG21	LS-U
107.146	0.142743	0.145551	0.980707	0.326737	0.48375	ENSG00000262001	None	DLGAP1-AS2	LS-U
1695.49	0.142645	0.0560252	2.54608	0.010894	0.0370247	ENSG00000025770	Upregulation	NCAPH2	LS-U
371.015	0.142614	0.048393	2.947	0.0032087	0.0138051	ENSG00000120688	Upregulation	WBP4	LS-U
15.6945	0.142599	0.331237	0.430506	0.666828	0.781183	ENSG00000108551	None	RASD1	LS-U
46.7141	0.142585	0.120149	1.18673	0.235332	0.382785	ENSG00000214309	None	MBLAC1	LS-U
6706.3	0.142563	0.0459278	3.10407	0.00190879	0.0090352	ENSG00000131473	Upregulation	ACLY	LS-U
4871.71	0.142561	0.095151	1.49826	0.134066	0.254932	ENSG00000132359	None	RAP1GAP2	LS-U
2244.64	0.142369	0.0629953	2.25999	0.0238217	0.0681793	ENSG00000189043	None	NDUFA4	LS-U
3135.27	0.142345	0.0761059	1.87035	0.0614355	0.14107	ENSG00000132718	None	SYT11	LS-U
1360.77	0.142331	0.134644	1.05709	0.29047	0.445191	ENSG00000125089	None	SH3TC1	LS-U
312.579	0.14231	0.0590505	2.40997	0.0159538	0.0500405	ENSG00000187630	None	DHRS4L2	LS-U
760.015	0.142231	0.0517925	2.74617	0.00602947	0.0230524	ENSG00000168894	Upregulation	RNF181	LS-U
1244	0.142161	0.0351307	4.04662	5.19621e-05	0.00044512	ENSG00000092108	Upregulation	SCFD1	LS-U
8.77177	0.142159	0.279572	0.508486	0.611112	0.736994	ENSG00000262903	None	CTNS-AS1	LS-U
5345.89	0.142131	0.0429486	3.30932	0.000935218	0.00501743	ENSG00000003056	Upregulation	M6PR	LS-U
1181.05	0.14206	0.0542098	2.62057	0.00877837	0.0312752	ENSG00000185088	Upregulation	RPS27L	LS-U
366.188	0.141988	0.109248	1.29969	0.193709	0.333165	ENSG00000122644	None	ARL4A	LS-U
318.316	0.141988	0.106911	1.32809	0.184149	0.321644	ENSG00000138623	None	SEMA7A	LS-U
4401.21	0.141932	0.0429685	3.30315	0.000956043	0.00511346	ENSG00000058272	Upregulation	PPP1R12A	LS-U
5218.08	0.141872	0.0514064	2.75981	0.00578346	0.0223191	ENSG00000073578	Upregulation	SDHA	LS-U
894.221	0.141812	0.0478565	2.96327	0.00304386	0.0132016	ENSG00000040341	Upregulation	STAU2	LS-U
119.658	0.141693	0.0606906	2.33467	0.0195605	0.0585489	ENSG00000188033	None	ZNF490	LS-U
353.876	0.14166	0.0485822	2.91589	0.00354675	0.0149492	ENSG00000046647	Upregulation	GEMIN8	LS-U
6235.92	0.141564	0.080425	1.7602	0.0783734	0.170279	ENSG00000115875	None	SRSF7	LS-U
1019.52	0.141498	0.0526642	2.6868	0.00721392	0.0266525	ENSG00000101843	Upregulation	PSMD10	LS-U
6119.25	0.141473	0.0599595	2.35948	0.0183005	0.0557638	ENSG00000054118	None	THRAP3	LS-U
2318.31	0.141462	0.0384989	3.67443	0.000238376	0.00161557	ENSG00000064726	Upregulation	BTBD1	LS-U
8.56468	0.141445	0.384406	0.367958	0.712905	0.815583	ENSG00000197415	None	VEPH1	LS-U
26.0602	0.141438	0.211292	0.669398	0.503242	0.650962	ENSG00000137941	None	TTLL7	LS-U
130.74	0.141384	0.10365	1.36405	0.172551	0.307137	ENSG00000183208	None	GDPGP1	LS-U
462.644	0.141262	0.0612874	2.3049	0.021172	0.062189	ENSG00000144034	None	TPRKB	LS-U
1142.41	0.141249	0.0452962	3.11834	0.0018187	0.00872078	ENSG00000124541	Upregulation	RRP36	LS-U
27.1787	0.14123	0.178529	0.791078	0.428898	0.583846	ENSG00000161860	None	SYCE2	LS-U
187.8	0.1412	0.0888309	1.58954	0.111939	0.223579	ENSG00000151665	None	PIGF	LS-U
13.1571	0.141184	0.224057	0.630125	0.528613	0.672833	ENSG00000182389	None	CACNB4	LS-U
5252.82	0.141177	0.0353746	3.99091	6.58209e-05	0.000540366	ENSG00000144224	Upregulation	UBXN4	LS-U
1501.01	0.141085	0.042296	3.33566	0.000850979	0.00463511	ENSG00000099940	Upregulation	SNAP29	LS-U
41.8462	0.141075	0.105142	1.34176	0.179673	0.316137	ENSG00000207652	None	MIR621	LS-U
3346.73	0.141002	0.0603295	2.3372	0.019429	0.0582938	ENSG00000197894	None	ADH5	LS-U
129.904	0.140969	0.0915215	1.54028	0.123492	0.240062	ENSG00000228589	None	SPCS2P4	LS-U
264.141	0.140966	0.062464	2.25676	0.0240233	0.0686534	ENSG00000106077	None	ABHD11	LS-U
516.144	0.14094	0.046468	3.03306	0.00242087	0.0109669	ENSG00000105619	Upregulation	TFPT	LS-U
2447.67	0.14094	0.0423828	3.32541	0.000882881	0.00477411	ENSG00000153989	Upregulation	NUS1	LS-U
17.6902	0.140869	0.171767	0.820118	0.412149	0.567467	ENSG00000253559	None	OSGEPL1-AS1	LS-U
1123.08	0.140854	0.0466514	3.01929	0.00253372	0.0113852	ENSG00000130706	Upregulation	ADRM1	LS-U
4293.48	0.140795	0.0523682	2.68856	0.00717602	0.0265565	ENSG00000155096	Upregulation	AZIN1	LS-U
2856.96	0.140748	0.0895129	1.57238	0.115862	0.229326	ENSG00000106348	None	IMPDH1	LS-U
1022.73	0.140603	0.0746966	1.88232	0.0597925	0.138257	ENSG00000116691	None	MIIP	LS-U
41.9958	0.140474	0.20727	0.677733	0.497941	0.646096	ENSG00000188761	None	BCL2L15	LS-U
842.455	0.140466	0.155497	0.903338	0.366346	0.524887	ENSG00000147894	None	C9orf72	LS-U
16.1788	0.140462	0.216939	0.647472	0.517327	0.663073	ENSG00000178026	None	LRRC75B	LS-U
245.328	0.140399	0.069229	2.02804	0.0425563	0.107004	ENSG00000085231	None	AK6	LS-U
1084.69	0.140399	0.0688793	2.03834	0.0415164	0.105111	ENSG00000082458	None	DLG3	LS-U
19.6183	0.140193	0.214522	0.653511	0.513427	0.660247	ENSG00000062582	None	MRPS24	LS-U
1879.45	0.140178	0.0628679	2.22973	0.0257654	0.0724201	ENSG00000103363	None	ELOB	LS-U
16.5691	0.14016	0.270285	0.518564	0.604065	0.732223	ENSG00000280378	None		LS-U
15462.2	0.140147	0.0677268	2.0693	0.0385178	0.0990944	ENSG00000197471	None	SPN	LS-U
1977.35	0.140139	0.0819998	1.70902	0.0874478	0.185222	ENSG00000162676	None	GFI1	LS-U
784.88	0.140044	0.0492958	2.8409	0.00449871	0.0181269	ENSG00000171792	Upregulation	RHNO1	LS-U
27.3894	0.139954	0.130742	1.07046	0.284411	0.438483	ENSG00000245213	None	GALNT7-DT	LS-U
29760.2	0.13993	0.0535517	2.61298	0.0089757	0.0317835	ENSG00000164924	Upregulation	YWHAZ	LS-U
2226.83	0.139875	0.0400552	3.49206	0.000479304	0.00290914	ENSG00000070367	Upregulation	EXOC5	LS-U
984.404	0.13981	0.0433591	3.22446	0.0012621	0.00643622	ENSG00000064490	Upregulation	RFXANK	LS-U
2861.52	0.139805	0.0437635	3.19456	0.00140043	0.00703119	ENSG00000153561	Upregulation	RMND5A	LS-U
846.607	0.13972	0.0535386	2.6097	0.00906215	0.0320473	ENSG00000211455	Upregulation	STK38L	LS-U
11493.8	0.139719	0.0514433	2.71598	0.00660799	0.0248067	ENSG00000070831	Upregulation	CDC42	LS-U
1099.76	0.139644	0.0908889	1.53642	0.124435	0.241499	ENSG00000103522	None	IL21R	LS-U
585.519	0.139583	0.133742	1.04367	0.296638	0.451626	ENSG00000196358	None	NTNG2	LS-U
719.709	0.139578	0.0511803	2.72719	0.00638757	0.0241691	ENSG00000137814	Upregulation	HAUS2	LS-U
1708.67	0.139574	0.0620534	2.24925	0.0244964	0.0697044	ENSG00000100216	None	TOMM22	LS-U
111.349	0.139466	0.111315	1.25289	0.210245	0.353699	ENSG00000183250	None	LINC01547	LS-U
12.3447	0.139454	0.214074	0.65143	0.514769	0.66128	ENSG00000267355	None	RPL9P29	LS-U
9.47349	0.139369	0.273431	0.509704	0.610259	0.736532	ENSG00000244124	None	ATP1B3-AS1	LS-U
859.725	0.139356	0.0527231	2.64316	0.00821356	0.0296188	ENSG00000134330	Upregulation	IAH1	LS-U
1141.72	0.139227	0.0504135	2.76171	0.00575002	0.0222308	ENSG00000095261	Upregulation	PSMD5	LS-U
178.519	0.139182	0.185463	0.750458	0.452979	0.605682	ENSG00000170049	None	KCNAB3	LS-U
3366.3	0.139113	0.0539333	2.57935	0.00989863	0.0343487	ENSG00000234127	Upregulation	TRIM26	LS-U
3974.58	0.138997	0.0595784	2.33301	0.0196477	0.0587476	ENSG00000169710	None	FASN	LS-U
10367.5	0.138962	0.0316527	4.39021	1.13243e-05	0.000122509	ENSG00000182944	Upregulation	EWSR1	LS-U
668.331	0.138928	0.106028	1.31029	0.190097	0.328794	ENSG00000197548	None	ATG7	LS-U
22457.9	0.138902	0.0774868	1.79259	0.0730388	0.16102	ENSG00000140853	None	NLRC5	LS-U
846.089	0.138849	0.0367994	3.77313	0.000161209	0.00115975	ENSG00000100281	Upregulation	HMGXB4	LS-U
1565.29	0.138558	0.0364604	3.80025	0.000144552	0.00106167	ENSG00000069248	Upregulation	NUP133	LS-U
2241.37	0.13854	0.0355275	3.89952	9.63816e-05	0.000750503	ENSG00000187778	Upregulation	MCRS1	LS-U
581.744	0.138515	0.0509476	2.71878	0.00655238	0.0246409	ENSG00000141499	Upregulation	WRAP53	LS-U
42.057	0.138492	0.118252	1.17116	0.241534	0.389777	ENSG00000101353	None	MROH8	LS-U
219.54	0.138408	0.0559518	2.47371	0.0133719	0.0436404	ENSG00000153391	Upregulation	INO80C	LS-U
2430.78	0.138405	0.0493018	2.80731	0.00499573	0.0197726	ENSG00000108592	Upregulation	FTSJ3	LS-U
1964.53	0.138375	0.265787	0.520625	0.602628	0.730965	ENSG00000177606	None	JUN	LS-U
3114.28	0.138348	0.0402857	3.43418	0.000594356	0.00345156	ENSG00000132463	Upregulation	GRSF1	LS-U
726.858	0.138311	0.0548401	2.52209	0.0116661	0.0391853	ENSG00000185379	Upregulation	RAD51D	LS-U
1288.57	0.138274	0.0616882	2.2415	0.024994	0.0707923	ENSG00000100528	None	CNIH1	LS-U
571.687	0.138265	0.0421789	3.27806	0.00104523	0.00550099	ENSG00000141971	Upregulation	MVB12A	LS-U
800.339	0.138241	0.0541523	2.55281	0.0106856	0.0364473	ENSG00000117697	Upregulation	NSL1	LS-U
1053.26	0.138174	0.0595862	2.3189	0.0204007	0.0605032	ENSG00000162775	None	RBM15	LS-U
6322.82	0.138046	0.0570345	2.42039	0.015504	0.0489598	ENSG00000163468	Upregulation	CCT3	LS-U
9.66463	0.138022	0.204424	0.675175	0.499565	0.647357	ENSG00000259153	None	MAP3K9-DT	LS-U
1935.89	0.137997	0.0565675	2.43951	0.014707	0.0470787	ENSG00000170043	Upregulation	TRAPPC1	LS-U
315.065	0.137835	0.158771	0.868136	0.38532	0.542869	ENSG00000180229	None	HERC2P3	LS-U
583.699	0.137818	0.0629733	2.18851	0.0286326	0.0787401	ENSG00000164405	None	UQCRQ	LS-U
33.9529	0.137566	0.165422	0.831607	0.405631	0.562047	ENSG00000205611	None	LOC107985433	LS-U
2224.95	0.137525	0.0472937	2.9079	0.00363862	0.01525	ENSG00000120685	Upregulation	PROSER1	LS-U
411.071	0.137473	0.0985381	1.39512	0.16298	0.294941	ENSG00000167604	None	NFKBID	LS-U
11.6318	0.137471	0.218203	0.630013	0.528686	0.672841	ENSG00000206228	None	HNRNPA1P4	LS-U
1247.7	0.137455	0.0561596	2.44757	0.0143823	0.0462762	ENSG00000134153	Upregulation	EMC7	LS-U
12.9951	0.137435	0.259988	0.52862	0.597069	0.725991	ENSG00000270194	None	GOLGA4-AS1	LS-U
714.564	0.137424	0.0537574	2.55637	0.0105772	0.0361633	ENSG00000177054	Upregulation	ZDHHC13	LS-U
2317.5	0.137405	0.0650474	2.11238	0.0346536	0.0913107	ENSG00000107201	None	RIGI	LS-U
1952.32	0.13727	0.060178	2.28107	0.0225443	0.0652946	ENSG00000185009	None	AP3M1	LS-U
507.928	0.13727	0.0565574	2.42709	0.0152203	0.0482855	ENSG00000055211	Upregulation	GINM1	LS-U
813.792	0.137254	0.0446516	3.07389	0.00211286	0.00979341	ENSG00000080608	Upregulation	PUM3	LS-U
1410.62	0.137243	0.0515887	2.66033	0.00780645	0.0284248	ENSG00000091164	Upregulation	TXNL1	LS-U
830.511	0.137239	0.0546615	2.51071	0.012049	0.040189	ENSG00000156973	Upregulation	PDE6D	LS-U
15.4009	0.137216	0.171537	0.79992	0.423757	0.578616	ENSG00000205913	None	SRRM2-AS1	LS-U
11927	0.13719	0.114915	1.19384	0.232539	0.379749	ENSG00000133574	None	GIMAP4	LS-U
17.0838	0.137177	0.227087	0.604071	0.545797	0.686677	ENSG00000122432	None	SPATA1	LS-U
1027.66	0.137154	0.0527316	2.60098	0.00929574	0.0326691	ENSG00000006576	Upregulation	PHTF2	LS-U
55.4263	0.137108	0.165852	0.826685	0.408415	0.564768	ENSG00000258116	None	PPIAP45	LS-U
2546.89	0.137074	0.0585582	2.34082	0.0192415	0.0578219	ENSG00000174903	None	RAB1B	LS-U
717.275	0.13697	0.0451712	3.03223	0.00242751	0.0109854	ENSG00000161654	Upregulation	LSM12	LS-U
3064.12	0.136896	0.0552246	2.47889	0.0131791	0.0432044	ENSG00000143612	Upregulation	C1orf43	LS-U
567.927	0.136848	0.079066	1.73081	0.0834854	0.178945	ENSG00000106477	None	CEP41	LS-U
1738.4	0.136769	0.0490023	2.79108	0.00525331	0.0206353	ENSG00000176101	Upregulation	SSNA1	LS-U
7961.33	0.136739	0.0581803	2.35027	0.01876	0.056742	ENSG00000178685	None	PARP10	LS-U
1993.11	0.136683	0.0508665	2.6871	0.00720764	0.0266392	ENSG00000115365	Upregulation	LANCL1	LS-U
368.742	0.136678	0.063168	2.16372	0.0304857	0.0827237	ENSG00000069943	None	PIGB	LS-U
455.961	0.136595	0.181613	0.752122	0.451978	0.604876	ENSG00000198113	None	TOR4A	LS-U
2247.64	0.136476	0.0452411	3.01664	0.00255592	0.011467	ENSG00000102081	Upregulation	FMR1	LS-U
2083.66	0.136425	0.0732451	1.86258	0.0625211	0.143003	ENSG00000142166	None	IFNAR1	LS-U
1724	0.136381	0.0549553	2.48167	0.013077	0.0429611	ENSG00000141759	Upregulation	TXNL4A	LS-U
30.7464	0.136343	0.139329	0.978571	0.327792	0.484686	ENSG00000272941	None		LS-U
2029.67	0.136324	0.0611087	2.23084	0.0256915	0.0722799	ENSG00000126254	None	RBM42	LS-U
6272.76	0.136292	0.0745989	1.82699	0.0677007	0.151997	ENSG00000125753	None	VASP	LS-U
148.841	0.136249	0.160193	0.850528	0.395032	0.551746	ENSG00000167578	None	RAB4B	LS-U
3119.16	0.136204	0.0479179	2.84246	0.00447673	0.0180507	ENSG00000129515	Upregulation	SNX6	LS-U
200.663	0.136203	0.0690196	1.9734	0.0484499	0.117644	ENSG00000272655	None		LS-U
402.653	0.136183	0.0536674	2.53753	0.0111637	0.0377337	ENSG00000153975	Upregulation	ZUP1	LS-U
27.3127	0.136033	0.147299	0.923515	0.355739	0.513991	ENSG00000232888	None	RPS11P5	LS-U
568.954	0.13595	0.0559562	2.42957	0.0151166	0.0480717	ENSG00000197563	Upregulation	PIGN	LS-U
552.768	0.135932	0.100734	1.34941	0.177204	0.312752	ENSG00000130150	None	MOSPD2	LS-U
21.7157	0.135906	0.220822	0.615452	0.538256	0.681176	ENSG00000198400	None	NTRK1	LS-U
17.5158	0.135883	0.182132	0.746069	0.455626	0.608102	ENSG00000254802	None		LS-U
125.777	0.135852	0.0908526	1.4953	0.134837	0.255827	ENSG00000228427	None	LOC107985688	LS-U
125.268	0.135738	0.0789929	1.71836	0.0857313	0.182644	ENSG00000147592	None	LACTB2	LS-U
13.7591	0.135708	0.266107	0.509977	0.610068	0.736439	ENSG00000141934	None	PLPP2	LS-U
878.11	0.135625	0.0670779	2.02191	0.0431859	0.108049	ENSG00000162664	None	ZNF326	LS-U
13.2945	0.135619	0.321604	0.421697	0.673246	0.786132	ENSG00000167874	None	TMEM88	LS-U
356.304	0.135611	0.0679491	1.99578	0.0459579	0.113012	ENSG00000246705	None	H2AJ	LS-U
15.8209	0.135607	0.157971	0.858425	0.390658	0.547832	ENSG00000249700	None	SRD5A3-AS1	LS-U
20.1685	0.135577	0.359163	0.377481	0.705816	0.810788	ENSG00000136867	None	SLC31A2	LS-U
27.7264	0.135505	0.16611	0.815753	0.414642	0.569942	ENSG00000254317	None		LS-U
1017.53	0.135319	0.0460665	2.93746	0.00330908	0.014131	ENSG00000173418	Upregulation	NAA20	LS-U
1431.4	0.135287	0.046734	2.89483	0.00379365	0.015781	ENSG00000121022	Upregulation	COPS5	LS-U
2042.18	0.135267	0.0648434	2.08606	0.036973	0.095967	ENSG00000126107	None	HECTD3	LS-U
137.458	0.135257	0.0770105	1.75634	0.0790301	0.171446	ENSG00000229320	None	KRT8P12	LS-U
1885.4	0.135252	0.262508	0.51523	0.606392	0.733831	ENSG00000165025	None	SYK	LS-U
1985.58	0.13517	0.0448489	3.0139	0.00257915	0.0115591	ENSG00000102893	Upregulation	PHKB	LS-U
37.8234	0.135144	0.189663	0.712547	0.476126	0.626854	ENSG00000225313	None		LS-U
782.306	0.135067	0.0932705	1.44812	0.147584	0.273851	ENSG00000115325	None	DOK1	LS-U
3005.53	0.134982	0.0477056	2.82949	0.00466229	0.018685	ENSG00000166747	Upregulation	AP1G1	LS-U
94.6977	0.134961	0.141842	0.951488	0.341356	0.498995	ENSG00000260051	None		LS-U
2043.05	0.134957	0.0405501	3.32815	0.000874237	0.00473438	ENSG00000087470	Upregulation	DNM1L	LS-U
2847.14	0.134932	0.0668108	2.01962	0.0434231	0.108481	ENSG00000005059	None	MCUB	LS-U
8.4888	0.13492	0.254812	0.52949	0.596465	0.72569	ENSG00000282870	None	FRG1DP	LS-U
763.605	0.134865	0.0725027	1.86013	0.0628668	0.143685	ENSG00000137714	None	FDX1	LS-U
9841.86	0.134783	0.0574774	2.34497	0.0190285	0.0573122	ENSG00000114867	None	EIF4G1	LS-U
2039.83	0.134744	0.0390929	3.44677	0.000567323	0.00332036	ENSG00000111786	Upregulation	SRSF9	LS-U
2647.49	0.134725	0.0813511	1.65609	0.0977035	0.201191	ENSG00000119321	None	FKBP15	LS-U
143.302	0.134693	0.176487	0.763188	0.445351	0.599131	ENSG00000206052	None	DOK6	LS-U
39.9205	0.134676	0.115639	1.16462	0.244172	0.392779	ENSG00000230896	None		LS-U
897.636	0.134606	0.0541873	2.48408	0.0129886	0.0427348	ENSG00000151806	Upregulation	GUF1	LS-U
1035.34	0.134582	0.0618165	2.17712	0.0294718	0.0804674	ENSG00000242372	None	EIF6	LS-U
518.613	0.134577	0.0554512	2.42694	0.0152269	0.0482975	ENSG00000161677	Upregulation	JOSD2	LS-U
3681.26	0.134556	0.0524024	2.56775	0.0102362	0.0352852	ENSG00000130779	Upregulation	CLIP1	LS-U
603.504	0.134547	0.154755	0.869421	0.384617	0.542323	ENSG00000054967	None	RELT	LS-U
4140.53	0.134534	0.0575805	2.33646	0.0194674	0.058348	ENSG00000126698	None	DNAJC8	LS-U
83.3909	0.134525	0.0759538	1.77115	0.0765363	0.167214	ENSG00000236675	None	MTX1P1	LS-U
428.042	0.134414	0.048269	2.78468	0.00535804	0.0209463	ENSG00000177058	Upregulation	SLC38A9	LS-U
2016.51	0.134328	0.0935289	1.43622	0.150939	0.278335	ENSG00000187605	None	TET3	LS-U
13.1529	0.134322	0.166054	0.808908	0.418568	0.573777	ENSG00000177453	None	NIM1K	LS-U
18.1103	0.134281	0.193691	0.693275	0.488137	0.637834	ENSG00000205559	None	CHKB-DT	LS-U
645.078	0.134268	0.0513252	2.61603	0.00889583	0.0315955	ENSG00000180233	Upregulation	ZNRF2	LS-U
712.53	0.134223	0.0550664	2.43749	0.0147898	0.0472423	ENSG00000149476	Upregulation	TKFC	LS-U
90.745	0.13419	0.128648	1.04308	0.296911	0.451802	ENSG00000176659	None	LINC02910	LS-U
32.8375	0.134139	0.196102	0.684029	0.493957	0.642558	ENSG00000279602	None		LS-U
488.46	0.134098	0.104149	1.28755	0.197902	0.338269	ENSG00000123643	None	SLC36A1	LS-U
74.677	0.13403	0.100072	1.33934	0.180459	0.31713	ENSG00000106526	None	ACTR3C	LS-U
456.936	0.133994	0.0661366	2.02601	0.0427637	0.107368	ENSG00000241837	None	ATP5PO	LS-U
151.924	0.133879	0.143841	0.930744	0.351986	0.510284	ENSG00000132481	None	TRIM47	LS-U
27.241	0.13386	0.142036	0.942432	0.345971	0.503899	ENSG00000270964	None	MAP2K5-DT	LS-U
538.605	0.133778	0.0758939	1.76269	0.0779523	0.16953	ENSG00000101255	None	TRIB3	LS-U
10.5566	0.133742	0.238031	0.56187	0.574205	0.708433	ENSG00000132000	None	PODNL1	LS-U
73.5305	0.133681	0.0968902	1.37972	0.167674	0.300562	ENSG00000256262	None	USP30-AS1	LS-U
1568.25	0.13368	0.0626469	2.13386	0.032854	0.0876465	ENSG00000070010	None	UFD1	LS-U
1290.14	0.13366	0.0481521	2.77578	0.00550691	0.0214405	ENSG00000125450	Upregulation	NUP85	LS-U
7300.14	0.133627	0.0541725	2.4667	0.0136366	0.0443493	ENSG00000122218	Upregulation	COPA	LS-U
520.202	0.133562	0.0572251	2.33397	0.0195974	0.0586355	ENSG00000136940	None	PDCL	LS-U
2181.77	0.133445	0.0645812	2.06631	0.0387993	0.0996546	ENSG00000137414	None	FAM8A1	LS-U
1072.1	0.133427	0.0583171	2.28796	0.0221398	0.0643941	ENSG00000105676	None	ARMC6	LS-U
422.581	0.133365	0.252224	0.528756	0.596975	0.72595	ENSG00000105520	None	PLPPR2	LS-U
44.9845	0.133319	0.208312	0.639994	0.522177	0.667357	ENSG00000233264	None		LS-U
6515.26	0.133243	0.0514837	2.58806	0.00965173	0.0336822	ENSG00000125970	Upregulation	RALY	LS-U
99.8372	0.133155	0.139207	0.956527	0.338806	0.496405	ENSG00000165923	None	AGBL2	LS-U
2911.17	0.133116	0.0879601	1.51337	0.130185	0.249422	ENSG00000129667	None	RHBDF2	LS-U
2192.69	0.133093	0.0399564	3.33097	0.000865437	0.00470047	ENSG00000168924	Upregulation	LETM1	LS-U
9.90859	0.133062	0.309845	0.429448	0.667598	0.781925	ENSG00000258919	None		LS-U
114.414	0.13305	0.106696	1.247	0.212396	0.355946	ENSG00000261754	None		LS-U
775.769	0.133042	0.0897829	1.48182	0.138387	0.261151	ENSG00000268001	None	CARD8-AS1	LS-U
734.591	0.133037	0.057721	2.30484	0.0211758	0.0621896	ENSG00000106012	None	IQCE	LS-U
1294.55	0.132928	0.137569	0.966264	0.333912	0.491034	ENSG00000107968	None	MAP3K8	LS-U
4432.74	0.13292	0.0373604	3.55778	0.000374	0.00236622	ENSG00000139842	Upregulation	CUL4A	LS-U
23.3244	0.132838	0.189274	0.701829	0.482786	0.632668	ENSG00000084710	None	EFR3B	LS-U
835.451	0.132799	0.057126	2.32466	0.02009	0.0597972	ENSG00000047579	None	DTNBP1	LS-U
493.094	0.132623	0.0536185	2.47346	0.0133812	0.0436507	ENSG00000124786	Upregulation	SLC35B3	LS-U
37.5158	0.13258	0.347506	0.38152	0.702817	0.808332	ENSG00000174705	None	SH3PXD2B	LS-U
515.338	0.13254	0.0754965	1.75558	0.0791605	0.171664	ENSG00000132196	None	HSD17B7	LS-U
23.6697	0.132499	0.180922	0.732353	0.463953	0.615966	ENSG00000168140	None	VASN	LS-U
1078.69	0.132479	0.0879028	1.50711	0.131783	0.251548	ENSG00000214367	None	HAUS3	LS-U
3086.1	0.132373	0.0882536	1.49992	0.133635	0.254255	ENSG00000147854	None	UHRF2	LS-U
14.2971	0.13236	0.251117	0.527084	0.598135	0.727046	ENSG00000163810	None	TGM4	LS-U
2120.69	0.132264	0.0515486	2.56581	0.0102934	0.0354539	ENSG00000004142	Upregulation	POLDIP2	LS-U
19.807	0.132258	0.391783	0.337579	0.73568	0.831884	ENSG00000125730	None	C3	LS-U
2341.39	0.132246	0.0552436	2.39388	0.0166714	0.0517766	ENSG00000138363	None	ATIC	LS-U
53.0039	0.132245	0.186544	0.708921	0.478373	0.628754	ENSG00000274104	None		LS-U
1131.33	0.132206	0.0520321	2.54085	0.0110583	0.0374363	ENSG00000143622	Upregulation	RIT1	LS-U
73.3678	0.132121	0.0962588	1.37256	0.16989	0.303739	ENSG00000246067	None	RAB30-DT	LS-U
1668.46	0.132062	0.0338724	3.89882	9.66614e-05	0.000752001	ENSG00000131828	Upregulation	PDHA1	LS-U
120.459	0.132019	0.13485	0.979011	0.327575	0.484531	ENSG00000260853	None	NFATC2IP-AS1	LS-U
1579.36	0.131902	0.0635855	2.0744	0.0380418	0.0981782	ENSG00000104915	None	STX10	LS-U
8.9862	0.131861	0.238594	0.55266	0.580496	0.713834	ENSG00000255882	None		LS-U
479.524	0.131832	0.291843	0.451722	0.651469	0.769199	ENSG00000159339	None	PADI4	LS-U
900.129	0.131824	0.043337	3.04185	0.00235131	0.0107224	ENSG00000273841	Upregulation	TAF9	LS-U
1419.51	0.131725	0.0362144	3.63736	0.000275447	0.0018167	ENSG00000143033	Upregulation	MTF2	LS-U
1649.4	0.13167	0.0590898	2.2283	0.0258602	0.0726359	ENSG00000006715	None	VPS41	LS-U
34.222	0.131539	0.23146	0.568302	0.56983	0.705357	ENSG00000184985	None	SORCS2	LS-U
307.055	0.13151	0.156472	0.840469	0.400646	0.557565	ENSG00000197965	None	MPZL1	LS-U
2444.93	0.131493	0.0537445	2.44663	0.01442	0.0463798	ENSG00000197930	Upregulation	ERO1A	LS-U
202.889	0.131462	0.0853401	1.54045	0.123451	0.240043	ENSG00000136379	None	ABHD17C	LS-U
1946.19	0.131442	0.0457251	2.87462	0.00404517	0.0166166	ENSG00000103769	Upregulation	RAB11A	LS-U
699.048	0.131416	0.100396	1.30898	0.190541	0.32943	ENSG00000104856	None	RELB	LS-U
1479.62	0.131312	0.0642791	2.04284	0.0410682	0.104216	ENSG00000007047	None	MARK4	LS-U
1027.59	0.131298	0.0706015	1.85971	0.0629267	0.143726	ENSG00000125356	None	NDUFA1	LS-U
9554.08	0.131261	0.0439067	2.98955	0.00279388	0.0123573	ENSG00000130985	Upregulation	UBA1	LS-U
63.0719	0.13125	0.107278	1.22346	0.221158	0.365888	ENSG00000253882	None	LOC154761	LS-U
110.335	0.131214	0.119465	1.09834	0.272055	0.42432	ENSG00000276557	None	TRBV18	LS-U
553.935	0.13113	0.0450286	2.91215	0.00358945	0.0150857	ENSG00000164347	Upregulation	GFM2	LS-U
365.959	0.131106	0.10471	1.25209	0.210538	0.353936	ENSG00000187862	None	TTC24	LS-U
30705.5	0.131033	0.0608706	2.15265	0.0313465	0.0845656	ENSG00000111348	None	ARHGDIB	LS-U
1071.79	0.130984	0.0503215	2.60294	0.00924293	0.0325394	ENSG00000144591	Upregulation	GMPPA	LS-U
80.6345	0.130977	0.238767	0.548556	0.58331	0.716162	ENSG00000157827	None	FMNL2	LS-U
15181.8	0.130938	0.0440054	2.9755	0.00292516	0.0128153	ENSG00000082074	Upregulation	FYB1	LS-U
850.257	0.130873	0.0512924	2.5515	0.010726	0.0365415	ENSG00000106591	Upregulation	MRPL32	LS-U
1879.26	0.130836	0.0419827	3.11642	0.00183062	0.00875898	ENSG00000136811	Upregulation	ODF2	LS-U
21482.6	0.130822	0.0658867	1.98556	0.0470825	0.115059	ENSG00000114353	None	GNAI2	LS-U
1130.51	0.13076	0.0589369	2.21865	0.0265105	0.0739672	ENSG00000147601	None	TERF1	LS-U
54671.8	0.130754	0.0568484	2.30005	0.0214455	0.0627673	ENSG00000147065	None	MSN	LS-U
1125.93	0.130666	0.0478928	2.7283	0.0063661	0.0241038	ENSG00000164751	Upregulation	PEX2	LS-U
608.232	0.130635	0.0677492	1.92821	0.053829	0.127592	ENSG00000158623	None	COPG2	LS-U
840.398	0.130629	0.174075	0.750418	0.453003	0.605682	ENSG00000113721	None	PDGFRB	LS-U
48.9877	0.130616	0.0979742	1.33317	0.182477	0.319502	ENSG00000249863	None		LS-U
21477.1	0.13061	0.0535406	2.43946	0.0147092	0.0470787	ENSG00000143549	Upregulation	TPM3	LS-U
9.00501	0.130579	0.22758	0.573774	0.566121	0.702536	ENSG00000249685	None		LS-U
846.606	0.130534	0.0495975	2.63186	0.008492	0.0304378	ENSG00000137944	Upregulation	KYAT3	LS-U
8641.9	0.130497	0.0500028	2.6098	0.00905954	0.0320447	ENSG00000117676	Upregulation	RPS6KA1	LS-U
3577.91	0.130458	0.0445418	2.92889	0.00340172	0.0144691	ENSG00000138246	Upregulation	DNAJC13	LS-U
1199.23	0.130434	0.0540865	2.41157	0.0158838	0.0498754	ENSG00000243317	Upregulation	STMP1	LS-U
753.375	0.130419	0.0632977	2.0604	0.03936	0.100857	ENSG00000024862	None	CCDC28A	LS-U
232.669	0.130375	0.0679579	1.91846	0.0550526	0.129632	ENSG00000117262	None	GPR89A	LS-U
54.5197	0.130372	0.148574	0.87749	0.380221	0.538197	ENSG00000277511	None		LS-U
237.058	0.130357	0.141769	0.919501	0.357833	0.516021	ENSG00000138756	None	BMP2K	LS-U
2632.98	0.130347	0.0530308	2.45795	0.0139731	0.0452383	ENSG00000140464	Upregulation	PML	LS-U
2864.65	0.130275	0.101678	1.28125	0.200107	0.341033	ENSG00000108798	None	ABI3	LS-U
18.28	0.130269	0.27058	0.481443	0.630201	0.752105	ENSG00000218283	None	MORF4L1P1	LS-U
143.655	0.130221	0.0606382	2.14752	0.0317523	0.0854326	ENSG00000099203	None	TMED1	LS-U
2602.78	0.130205	0.0415964	3.13019	0.00174694	0.0084532	ENSG00000175203	Upregulation	DCTN2	LS-U
12.0241	0.130147	0.300251	0.433461	0.66468	0.779675	ENSG00000228252	None	COL6A4P2	LS-U
3165.66	0.13014	0.0564553	2.30518	0.0211563	0.0621642	ENSG00000060339	None	CCAR1	LS-U
1155.04	0.130137	0.0453814	2.86763	0.0041356	0.0169091	ENSG00000155111	Upregulation	CDK19	LS-U
3510.82	0.130114	0.0359293	3.62139	0.000293024	0.00191501	ENSG00000049656	Upregulation	CLPTM1L	LS-U
2108.29	0.130101	0.0466407	2.78944	0.00527992	0.0207209	ENSG00000104331	Upregulation	BPNT2	LS-U
153.302	0.130095	0.112046	1.16108	0.24561	0.394429	ENSG00000188997	None	KCTD21	LS-U
417.365	0.130088	0.0641772	2.02702	0.0426607	0.107188	ENSG00000108666	None	C17orf75	LS-U
444.438	0.13005	0.133872	0.971453	0.331323	0.488228	ENSG00000090339	None	ICAM1	LS-U
451.557	0.129939	0.0654357	1.98575	0.0470614	0.115052	ENSG00000131697	None	NPHP4	LS-U
8009.95	0.129893	0.0495935	2.61916	0.00881474	0.0313723	ENSG00000177731	Upregulation	FLII	LS-U
29.4826	0.129862	0.263896	0.492097	0.622651	0.746351	ENSG00000171798	None	KNDC1	LS-U
57.9496	0.129834	0.108493	1.19671	0.231421	0.378391	ENSG00000142694	None	EVA1B	LS-U
390.666	0.129828	0.0724392	1.79223	0.0730957	0.161091	ENSG00000100263	None	RHBDD3	LS-U
736.705	0.129754	0.0367566	3.53008	0.000415436	0.00258348	ENSG00000159210	Upregulation	SNF8	LS-U
48.7494	0.129694	0.128941	1.00584	0.314494	0.470974	ENSG00000273356	None	LINC02019	LS-U
5386.25	0.129641	0.073965	1.75274	0.0796472	0.172502	ENSG00000072778	None	ACADVL	LS-U
1030.5	0.12961	0.0651003	1.99093	0.0464882	0.114056	ENSG00000013561	None	RNF14	LS-U
519.135	0.129608	0.154015	0.841527	0.400053	0.557281	ENSG00000187961	None	KLHL17	LS-U
2753.28	0.12952	0.0365766	3.54107	0.000398505	0.00249807	ENSG00000008838	Upregulation	MED24	LS-U
503.546	0.129483	0.0472435	2.74076	0.00612966	0.0233783	ENSG00000070761	Upregulation	CFAP20	LS-U
2534.69	0.129463	0.0510793	2.53455	0.0112591	0.0379831	ENSG00000112249	Upregulation	ASCC3	LS-U
27.9465	0.129295	0.250402	0.516348	0.605611	0.733187	ENSG00000198142	None	SOWAHC	LS-U
23.7896	0.129282	0.204883	0.631003	0.528039	0.672401	ENSG00000235958	None	UBOX5-AS1	LS-U
533.951	0.129276	0.0487265	2.65309	0.00797592	0.0289438	ENSG00000183648	Upregulation	NDUFB1	LS-U
545.842	0.129274	0.0685592	1.88558	0.0593522	0.137442	ENSG00000189077	None	TMEM120A	LS-U
233.532	0.129265	0.0612895	2.10908	0.0349377	0.0918955	ENSG00000226328	None	NUP50-DT	LS-U
1262.57	0.129237	0.0406154	3.18197	0.00146279	0.00729858	ENSG00000005175	Upregulation	RPAP3	LS-U
179.356	0.129149	0.157325	0.82091	0.411698	0.567196	ENSG00000112149	None	CD83	LS-U
25.431	0.129073	0.236614	0.545501	0.585409	0.717613	ENSG00000104327	None	CALB1	LS-U
22074.8	0.128961	0.0918037	1.40475	0.160095	0.2911	ENSG00000105374	None	NKG7	LS-U
888.191	0.128852	0.063138	2.0408	0.0412709	0.104631	ENSG00000166477	None	LEO1	LS-U
1510.46	0.128822	0.066467	1.93813	0.0526068	0.125355	ENSG00000147872	None	PLIN2	LS-U
345.982	0.128736	0.0605218	2.1271	0.0334115	0.0888133	ENSG00000155008	None	APOOL	LS-U
3214.6	0.128702	0.0473422	2.71854	0.00655698	0.0246528	ENSG00000137815	Upregulation	RTF1	LS-U
423.936	0.128627	0.0508638	2.52885	0.0114437	0.038559	ENSG00000120519	Upregulation	SLC10A7	LS-U
406.303	0.128622	0.0851934	1.50976	0.131104	0.250593	ENSG00000164967	None	RPP25L	LS-U
827.461	0.12848	0.0779826	1.64755	0.0994451	0.204002	ENSG00000172331	None	BPGM	LS-U
180.897	0.128467	0.083862	1.53189	0.125549	0.242987	ENSG00000105750	None	ZNF85	LS-U
1191.53	0.128458	0.032951	3.89846	9.68069e-05	0.000752792	ENSG00000135801	Upregulation	TAF5L	LS-U
439.579	0.128443	0.070453	1.82311	0.0682871	0.153083	ENSG00000050344	None	NFE2L3	LS-U
2188.46	0.128425	0.0571785	2.24603	0.0247023	0.0701341	ENSG00000138867	None	GUCD1	LS-U
2057.82	0.128383	0.0522698	2.45616	0.014043	0.0453876	ENSG00000167118	Upregulation	URM1	LS-U
13.9538	0.128237	0.271094	0.473033	0.63619	0.756575	ENSG00000260101	None	AFTPH-DT	LS-U
4383.62	0.128192	0.124314	1.0312	0.302449	0.45804	ENSG00000064607	None	SUGP2	LS-U
1096.49	0.12815	0.0897676	1.42757	0.153416	0.281724	ENSG00000151239	None	TWF1	LS-U
214.938	0.128147	0.0906843	1.41311	0.157624	0.287549	ENSG00000160447	None	PKN3	LS-U
1241	0.128136	0.105981	1.20905	0.226644	0.373051	ENSG00000085117	None	CD82	LS-U
1433.43	0.128108	0.0380504	3.36679	0.000760475	0.00421806	ENSG00000165416	Upregulation	SUGT1	LS-U
1397.08	0.128106	0.0459625	2.78718	0.00531686	0.0208326	ENSG00000197150	Upregulation	ABCB8	LS-U
4879.59	0.128079	0.0337336	3.79677	0.000146591	0.00107344	ENSG00000141968	Upregulation	VAV1	LS-U
98.239	0.128055	0.100576	1.27321	0.202942	0.344636	ENSG00000268471	None	MIR4453HG	LS-U
16.2914	0.128025	0.18174	0.704443	0.481157	0.631014	ENSG00000269388	None		LS-U
1643.83	0.127996	0.0510858	2.5055	0.0122278	0.0406906	ENSG00000060971	Upregulation	ACAA1	LS-U
25.9991	0.127988	0.161871	0.790683	0.429129	0.584068	ENSG00000260000	None		LS-U
998.348	0.12795	0.0696372	1.83738	0.0661544	0.149471	ENSG00000153015	None	CWC27	LS-U
854.108	0.127931	0.0756365	1.69139	0.0907629	0.190229	ENSG00000149313	None	AASDHPPT	LS-U
1928.38	0.127854	0.0558383	2.28972	0.0220378	0.0641625	ENSG00000177565	None	TBL1XR1	LS-U
4588.92	0.127748	0.102231	1.2496	0.211444	0.355008	ENSG00000134884	None	ARGLU1	LS-U
1142.73	0.127726	0.0565096	2.26026	0.0238052	0.0681433	ENSG00000093167	None	LRRFIP2	LS-U
831.913	0.127716	0.116193	1.09917	0.271695	0.424018	ENSG00000125898	None	FAM110A	LS-U
31.0603	0.127629	0.16678	0.765256	0.444119	0.597941	ENSG00000278888	None		LS-U
2206.14	0.127576	0.0909953	1.40201	0.160913	0.292223	ENSG00000159111	None	MRPL10	LS-U
945.735	0.127576	0.0776535	1.64289	0.100406	0.205436	ENSG00000180008	None	SOCS4	LS-U
860.204	0.127531	0.0515248	2.47513	0.0133187	0.0435376	ENSG00000089195	Upregulation	TRMT6	LS-U
13.2284	0.127481	0.23106	0.551722	0.581139	0.714267	ENSG00000273243	None		LS-U
6560.55	0.127458	0.0491476	2.59338	0.00950379	0.0332604	ENSG00000014216	Upregulation	CAPN1	LS-U
716.88	0.127431	0.0898463	1.41833	0.156095	0.285334	ENSG00000173457	None	PPP1R14B	LS-U
15.0438	0.127428	0.239252	0.53261	0.594304	0.723998	ENSG00000215014	None		LS-U
1117.79	0.127426	0.0695217	1.8329	0.0668176	0.150455	ENSG00000111647	None	BLTP3B	LS-U
553.994	0.127408	0.0618645	2.05947	0.0394488	0.101016	ENSG00000275074	None	NUDT18	LS-U
50.5405	0.127373	0.236052	0.539595	0.589477	0.720503	ENSG00000260197	None		LS-U
833.095	0.127358	0.0435364	2.92532	0.00344101	0.0146037	ENSG00000152457	Upregulation	DCLRE1C	LS-U
145.613	0.12729	0.104591	1.21702	0.223597	0.36893	ENSG00000280120	None		LS-U
181.746	0.127284	0.0758829	1.67738	0.0934685	0.194408	ENSG00000171943	None	SRGAP2C	LS-U
286.708	0.127239	0.108312	1.17475	0.240096	0.388403	ENSG00000144959	None	NCEH1	LS-U
1429.85	0.127188	0.0636921	1.99692	0.045834	0.112837	ENSG00000162639	None	HENMT1	LS-U
56.7224	0.127114	0.146963	0.864939	0.387072	0.544314	ENSG00000245970	None	RPL30-AS1	LS-U
1690.51	0.127102	0.0610432	2.08217	0.0373269	0.0967686	ENSG00000197442	None	MAP3K5	LS-U
380.551	0.127054	0.221643	0.573237	0.566484	0.702733	ENSG00000163464	None	CXCR1	LS-U
556.318	0.127041	0.0823889	1.54197	0.12308	0.239465	ENSG00000153767	None	GTF2E1	LS-U
6340.68	0.127009	0.0602733	2.10722	0.0350984	0.0922002	ENSG00000172354	None	GNB2	LS-U
3725.12	0.12698	0.144353	0.879648	0.37905	0.536987	ENSG00000112096	None	SOD2	LS-U
11.2041	0.126975	0.251496	0.50488	0.613643	0.738803	ENSG00000232909	None		LS-U
194.875	0.12696	0.138921	0.913907	0.360766	0.518857	ENSG00000211794	None	TRAV12-3	LS-U
57.0818	0.126932	0.313111	0.40539	0.685191	0.795812	ENSG00000092067	None	CEBPE	LS-U
1908.06	0.126905	0.0484488	2.61935	0.0088097	0.0313609	ENSG00000096401	Upregulation	CDC5L	LS-U
1995.89	0.126904	0.0572785	2.21556	0.0267214	0.0743985	ENSG00000099219	None	ERMP1	LS-U
879.77	0.1269	0.0531662	2.38686	0.016993	0.0525892	ENSG00000152683	None	SLC30A6	LS-U
2489.79	0.126777	0.0406688	3.11731	0.00182511	0.00874475	ENSG00000035687	Upregulation	ADSS2	LS-U
2438.16	0.126756	0.0741724	1.70894	0.0874626	0.185231	ENSG00000105851	None	PIK3CG	LS-U
28.8581	0.126729	0.202415	0.626085	0.531259	0.674804	ENSG00000266235	None	MIR3176	LS-U
1373.83	0.126728	0.0638287	1.98544	0.0470956	0.115059	ENSG00000130204	None	TOMM40	LS-U
3551.04	0.126651	0.0473652	2.67393	0.00749686	0.0275013	ENSG00000171148	Upregulation	TADA3	LS-U
332.311	0.126562	0.154685	0.81819	0.413249	0.568571	ENSG00000213658	None	LAT	LS-U
1782.2	0.126556	0.0632405	2.00119	0.045372	0.111929	ENSG00000167085	None	PHB1	LS-U
6746.55	0.126545	0.0501103	2.52533	0.0115588	0.0388706	ENSG00000110958	Upregulation	PTGES3	LS-U
47.4943	0.126542	0.238399	0.530799	0.595558	0.724893	ENSG00000115112	None	TFCP2L1	LS-U
153.257	0.126524	0.149808	0.844574	0.398349	0.555357	ENSG00000120306	None	CYSTM1	LS-U
386.256	0.126443	0.0715918	1.76616	0.0773689	0.16857	ENSG00000123395	None	ATG101	LS-U
5463.14	0.126403	0.0426282	2.96525	0.00302441	0.0131404	ENSG00000129128	Upregulation	SPCS3	LS-U
1087.58	0.126396	0.0523037	2.41658	0.0156669	0.0493656	ENSG00000094880	Upregulation	CDC23	LS-U
810.004	0.12637	0.051712	2.44372	0.0145369	0.0466906	ENSG00000153936	Upregulation	HS2ST1	LS-U
528.788	0.126307	0.0531891	2.37468	0.0175639	0.0539314	ENSG00000174775	None	HRAS	LS-U
31.6413	0.126146	0.143191	0.880964	0.378338	0.536302	ENSG00000232807	None		LS-U
1494.12	0.126035	0.0739257	1.70488	0.0882165	0.186368	ENSG00000179115	None	FARSA	LS-U
213.188	0.125991	0.0709866	1.77486	0.0759204	0.166179	ENSG00000162694	None	EXTL2	LS-U
1380.72	0.125957	0.0726602	1.7335	0.0830065	0.178229	ENSG00000171222	None	SCAND1	LS-U
2343.34	0.125917	0.0523655	2.40457	0.0161913	0.0505916	ENSG00000136147	None	PHF11	LS-U
483.926	0.125872	0.299361	0.420468	0.674144	0.786699	ENSG00000154146	None	NRGN	LS-U
39.9207	0.125798	0.120219	1.04641	0.295373	0.450298	ENSG00000170899	None	GSTA4	LS-U
115.162	0.12578	0.131629	0.955562	0.339294	0.496993	ENSG00000078081	None	LAMP3	LS-U
1080.65	0.125651	0.0399572	3.14464	0.0016629	0.0080938	ENSG00000095485	Upregulation	CWF19L1	LS-U
67.261	0.125616	0.183392	0.68496	0.493369	0.642105	ENSG00000265982	None		LS-U
9.86339	0.12559	0.235038	0.534337	0.593109	0.723365	ENSG00000187166	None	H1-7	LS-U
31.7235	0.125586	0.125985	0.99683	0.318847	0.475259	ENSG00000214960	None	CRPPA	LS-U
160.933	0.125569	0.149301	0.841047	0.400322	0.557373	ENSG00000198406	None	BZW1P2	LS-U
5084.96	0.125552	0.0577017	2.17588	0.0295641	0.0806573	ENSG00000165732	None	DDX21	LS-U
11.9773	0.125534	0.235319	0.533464	0.593713	0.723671	ENSG00000259488	None	DUT-AS1	LS-U
3558.04	0.125489	0.0337457	3.71866	0.000200279	0.00139295	ENSG00000137200	Upregulation	CMTR1	LS-U
626.806	0.125459	0.0590959	2.12297	0.0337566	0.0894817	ENSG00000114395	None	CYB561D2	LS-U
250.331	0.125455	0.0549469	2.28321	0.0224182	0.0650279	ENSG00000112425	None	EPM2A	LS-U
19.2794	0.125374	0.12822	0.977804	0.328171	0.484913	ENSG00000235423	None		LS-U
417.778	0.125282	0.0658409	1.90281	0.0570659	0.133513	ENSG00000123131	None	PRDX4	LS-U
27.1455	0.125276	0.14268	0.878025	0.37993	0.537919	ENSG00000115239	None	ASB3	LS-U
126.98	0.125227	0.10534	1.18879	0.234524	0.382048	ENSG00000124549	None	BTN2A3P	LS-U
476.26	0.125217	0.0584101	2.14376	0.0320524	0.0860249	ENSG00000151332	None	MBIP	LS-U
447.969	0.125098	0.240056	0.52112	0.602283	0.730708	ENSG00000183134	None	PTGDR2	LS-U
806.958	0.12506	0.16572	0.754644	0.450463	0.603565	ENSG00000164713	None	BRI3	LS-U
488.799	0.125058	0.0522362	2.39409	0.0166614	0.0517597	ENSG00000121775	None	TMEM39B	LS-U
351.532	0.125044	0.114037	1.09652	0.272849	0.425193	ENSG00000142867	None	BCL10	LS-U
11.4568	0.124999	0.303097	0.412406	0.680042	0.791702	ENSG00000188375	None	H3-5	LS-U
11.6665	0.124993	0.256529	0.487249	0.626082	0.7488	ENSG00000176769	None	TCERG1L	LS-U
17699.4	0.124899	0.062269	2.00579	0.0448783	0.110976	ENSG00000130592	None	LSP1	LS-U
13410.1	0.124877	0.0602269	2.07345	0.0381307	0.0983338	ENSG00000107099	None	DOCK8	LS-U
1601.43	0.12486	0.05361	2.32905	0.0198566	0.0592562	ENSG00000136560	None	TANK	LS-U
36.4672	0.124852	0.157821	0.791102	0.428885	0.583846	ENSG00000278993	None		LS-U
1632.92	0.124845	0.0996899	1.25233	0.21045	0.353856	ENSG00000197536	None	IRF1-AS1	LS-U
553.629	0.124841	0.0497632	2.5087	0.0121175	0.0403942	ENSG00000115317	Upregulation	HTRA2	LS-U
22.4583	0.124758	0.171593	0.727059	0.46719	0.618735	ENSG00000282320	None	TRBJ1-1	LS-U
3742.02	0.124663	0.0527299	2.36418	0.0180701	0.0551744	ENSG00000024048	None	UBR2	LS-U
186.612	0.124635	0.141765	0.879168	0.37931	0.537174	ENSG00000184678	None	H2BC21	LS-U
475.514	0.124634	0.0931563	1.3379	0.18093	0.317601	ENSG00000114480	None	GBE1	LS-U
1146.58	0.124607	0.0781473	1.59452	0.110819	0.221846	ENSG00000206053	None	JPT2	LS-U
6203.7	0.124603	0.0524768	2.37443	0.0175759	0.0539382	ENSG00000010244	None	ZNF207	LS-U
1655.55	0.1244	0.0742789	1.67477	0.0939795	0.195117	ENSG00000131876	None	SNRPA1	LS-U
1239.63	0.124385	0.184689	0.673485	0.500639	0.648407	ENSG00000121064	None	SCPEP1	LS-U
2845.77	0.124374	0.0460808	2.69905	0.00695372	0.0258898	ENSG00000112658	Upregulation	SRF	LS-U
42.8835	0.124372	0.244229	0.509243	0.610582	0.736767	ENSG00000184343	None	SRPK3	LS-U
770.537	0.124314	0.182463	0.681314	0.495673	0.644108	ENSG00000171860	None	C3AR1	LS-U
505.74	0.124293	0.055956	2.22126	0.0263336	0.0736528	ENSG00000137822	None	TUBGCP4	LS-U
1946.06	0.124268	0.0451971	2.74947	0.00596926	0.0228884	ENSG00000176407	Upregulation	KCMF1	LS-U
31.7571	0.124258	0.195772	0.634706	0.52562	0.670164	ENSG00000203804	None	ADAMTSL4-AS1	LS-U
12.2842	0.124246	0.265507	0.467959	0.639814	0.759538	ENSG00000165171	None	METTL27	LS-U
16.848	0.124245	0.200448	0.619836	0.535366	0.678366	ENSG00000278206	None		LS-U
26.5928	0.124241	0.209087	0.594207	0.552374	0.691512	ENSG00000230732	None		LS-U
804.248	0.124237	0.0857794	1.44833	0.147524	0.273799	ENSG00000204386	None	NEU1	LS-U
654.583	0.124181	0.045473	2.73088	0.00631663	0.0239533	ENSG00000160753	Upregulation	RUSC1	LS-U
1086.4	0.124168	0.0638652	1.94422	0.0518685	0.124226	ENSG00000156411	None	ATP5MJ	LS-U
67.029	0.124032	0.143654	0.863405	0.387915	0.544962	ENSG00000176919	None	C8G	LS-U
2179.35	0.123883	0.0495471	2.5003	0.0124087	0.041197	ENSG00000130520	Upregulation	LSM4	LS-U
2016.34	0.123841	0.0573359	2.15992	0.0307786	0.0833605	ENSG00000057252	None	SOAT1	LS-U
10.4633	0.123718	0.214396	0.577054	0.563903	0.700541	ENSG00000274620	None	MIR378J	LS-U
3444.61	0.123647	0.0563758	2.19327	0.0282881	0.0779905	ENSG00000108604	None	SMARCD2	LS-U
6001.1	0.123641	0.0640592	1.93011	0.0535935	0.127153	ENSG00000128284	None	APOL3	LS-U
138.11	0.123564	0.094768	1.30386	0.192281	0.331539	ENSG00000139133	None	ALG10	LS-U
240.214	0.123489	0.0585416	2.10942	0.0349081	0.0918688	ENSG00000125967	None	NECAB3	LS-U
1793.78	0.12341	0.159554	0.773466	0.439246	0.593797	ENSG00000163932	None	PRKCD	LS-U
3369.26	0.123328	0.0428792	2.87617	0.00402536	0.0165528	ENSG00000100092	Upregulation	SH3BP1	LS-U
27.0188	0.123318	0.136266	0.904979	0.365476	0.523967	ENSG00000126603	None	GLIS2	LS-U
29.0435	0.123278	0.138323	0.891236	0.372803	0.530799	ENSG00000273415	None	LINC02725	LS-U
1299.06	0.123265	0.0754051	1.6347	0.102112	0.208083	ENSG00000144909	None	OSBPL11	LS-U
43.6568	0.123188	0.117676	1.04684	0.295173	0.450033	ENSG00000166123	None	GPT2	LS-U
1350.38	0.123163	0.0997437	1.23479	0.216908	0.361157	ENSG00000165792	None	METTL17	LS-U
462.057	0.123099	0.0679661	1.81117	0.0701138	0.156282	ENSG00000196976	None	LAGE3	LS-U
345.579	0.122979	0.0774064	1.58874	0.112118	0.223859	ENSG00000120725	None	SIL1	LS-U
1948.33	0.122965	0.0532195	2.31053	0.0208586	0.0614785	ENSG00000077380	None	DYNC1I2	LS-U
926.83	0.122953	0.0669588	1.83625	0.0663209	0.14969	ENSG00000110442	None	COMMD9	LS-U
2099.12	0.122951	0.0512753	2.39786	0.0164912	0.0513226	ENSG00000143183	None	TMCO1	LS-U
1116.06	0.122912	0.0451909	2.71984	0.0065314	0.0245835	ENSG00000153879	Upregulation	CEBPG	LS-U
1120.98	0.122892	0.0351057	3.50064	0.000464147	0.00283415	ENSG00000164654	Upregulation	MIOS	LS-U
1044.36	0.122868	0.0536897	2.28848	0.0221094	0.0643165	ENSG00000166595	None	CIAO2B	LS-U
333.474	0.122777	0.101394	1.21089	0.225938	0.372078	ENSG00000152684	None	PELO	LS-U
901.29	0.122739	0.0879149	1.39611	0.162682	0.294693	ENSG00000134970	None	TMED7	LS-U
525.422	0.122728	0.0632295	1.94099	0.0522598	0.124902	ENSG00000124380	None	SNRNP27	LS-U
15021.8	0.122656	0.0586771	2.09035	0.0365862	0.0952478	ENSG00000092199	None	HNRNPC	LS-U
5876.65	0.12264	0.106718	1.1492	0.250474	0.399777	ENSG00000181036	None	FCRL6	LS-U
11.0365	0.122539	0.223562	0.54812	0.583609	0.716178	ENSG00000221643	None	SNORA77	LS-U
2290.57	0.122487	0.0564613	2.16939	0.0300528	0.0817551	ENSG00000102580	None	DNAJC3	LS-U
1235.12	0.122443	0.0656902	1.86394	0.0623294	0.142687	ENSG00000198015	None	MRPL42	LS-U
2283.59	0.122367	0.0598412	2.04486	0.0408683	0.103898	ENSG00000161217	None	PCYT1A	LS-U
1921.47	0.122318	0.0933288	1.31061	0.189989	0.328674	ENSG00000089012	None	SIRPG	LS-U
2436.55	0.122196	0.0574959	2.1253	0.0335617	0.0891163	ENSG00000126945	None	HNRNPH2	LS-U
483.884	0.122166	0.0653325	1.86991	0.0614968	0.141173	ENSG00000132436	None	FIGNL1	LS-U
11253.1	0.122154	0.103886	1.17585	0.239655	0.387982	ENSG00000134539	None	KLRD1	LS-U
1039.66	0.122068	0.0581687	2.09851	0.03586	0.0937571	ENSG00000151247	None	EIF4E	LS-U
195.583	0.122055	0.105206	1.16015	0.24599	0.394892	ENSG00000166839	None	ANKDD1A	LS-U
3247.82	0.122008	0.0685529	1.77976	0.0751158	0.164889	ENSG00000163162	None	RNF149	LS-U
4103.59	0.121965	0.0430655	2.83208	0.00462456	0.0185663	ENSG00000183943	Upregulation	PRKX	LS-U
1810.7	0.121936	0.0835793	1.45892	0.144586	0.269596	ENSG00000168769	None	TET2	LS-U
959.323	0.121859	0.0442663	2.75286	0.00590768	0.0226927	ENSG00000103671	Upregulation	TRIP4	LS-U
3226.04	0.121818	0.0307601	3.96027	7.48641e-05	0.00060231	ENSG00000136381	Upregulation	IREB2	LS-U
77.8434	0.121788	0.0979205	1.24375	0.213593	0.357186	ENSG00000178409	None	BEND3	LS-U
1171.06	0.121733	0.0499038	2.43935	0.0147137	0.0470787	ENSG00000170142	Upregulation	UBE2E1	LS-U
2588.52	0.121732	0.0574267	2.11977	0.0340252	0.0900134	ENSG00000141429	None	GALNT1	LS-U
581.446	0.121717	0.269008	0.452468	0.650932	0.768842	ENSG00000257335	None	MGAM	LS-U
737.053	0.121673	0.0638367	1.906	0.0566505	0.132697	ENSG00000113597	None	TRAPPC13	LS-U
343.373	0.121646	0.0553509	2.19773	0.0279683	0.0772329	ENSG00000155906	None	RMND1	LS-U
33.6968	0.121626	0.251186	0.484207	0.628239	0.750466	ENSG00000137198	None	GMPR	LS-U
170.558	0.121535	0.0802502	1.51446	0.12991	0.248952	ENSG00000172171	None	TEFM	LS-U
8604.87	0.121532	0.0392932	3.09296	0.00198173	0.0093136	ENSG00000153827	Upregulation	TRIP12	LS-U
771.952	0.121498	0.0569191	2.13457	0.0327963	0.0875297	ENSG00000121350	None	PYROXD1	LS-U
4010.15	0.121483	0.0425829	2.85287	0.00433266	0.0175935	ENSG00000134900	Upregulation	TPP2	LS-U
216.278	0.121432	0.224934	0.539859	0.589294	0.720381	ENSG00000245848	None	CEBPA	LS-U
1526.23	0.121346	0.0462908	2.62138	0.00875757	0.0312464	ENSG00000161618	Upregulation	ALDH16A1	LS-U
588.29	0.121288	0.0812912	1.49202	0.135694	0.257169	ENSG00000143633	None	C1orf131	LS-U
159.544	0.121131	0.111189	1.08941	0.275972	0.428584	ENSG00000211724	None	TRBV6-6	LS-U
89.1538	0.121008	0.149114	0.811513	0.417071	0.572219	ENSG00000163521	None	GLB1L	LS-U
394.786	0.120914	0.144805	0.83501	0.403712	0.560246	ENSG00000160201	None	U2AF1	LS-U
698.19	0.120846	0.0415982	2.90507	0.00367173	0.0153505	ENSG00000092931	Upregulation	MFSD11	LS-U
50.2263	0.120829	0.392741	0.307655	0.758345	0.847968	ENSG00000058866	None	DGKG	LS-U
151.549	0.120802	0.138823	0.870188	0.384198	0.541954	ENSG00000275791	None	TRBV10-3	LS-U
38.1286	0.120779	0.1689	0.715089	0.474554	0.625455	ENSG00000212123	None	PRR22	LS-U
146.919	0.120759	0.271714	0.444435	0.656728	0.773248	ENSG00000129757	None	CDKN1C	LS-U
15.9618	0.120756	0.336006	0.359388	0.719305	0.820149	ENSG00000268366	None	SERTAD3-AS1	LS-U
1013.14	0.120629	0.0585465	2.06039	0.0393614	0.100857	ENSG00000140598	None	EFL1	LS-U
42.9599	0.120604	0.18454	0.653536	0.513411	0.660247	ENSG00000270195	None		LS-U
570.423	0.120453	0.0503193	2.39378	0.0166759	0.0517766	ENSG00000145604	None	SKP2	LS-U
79.671	0.12037	0.253145	0.475499	0.634432	0.755424	ENSG00000137331	None	IER3	LS-U
57.4881	0.120177	0.168084	0.714978	0.474623	0.625456	ENSG00000231993	None	EP300-AS1	LS-U
665.898	0.120155	0.0425843	2.82158	0.00477876	0.0190762	ENSG00000122971	Upregulation	ACADS	LS-U
542.787	0.120141	0.170232	0.705747	0.480346	0.630238	ENSG00000163154	None	TNFAIP8L2	LS-U
6178.48	0.120123	0.0595262	2.01798	0.0435933	0.108702	ENSG00000163902	None	RPN1	LS-U
1422.37	0.120103	0.053399	2.24916	0.0245021	0.0697089	ENSG00000114125	None	RNF7	LS-U
762.87	0.120035	0.0431577	2.78131	0.005414	0.0211362	ENSG00000088682	Upregulation	COQ9	LS-U
5598	0.119976	0.0513439	2.33671	0.0194542	0.0583185	ENSG00000178927	None	CYBC1	LS-U
256.842	0.119944	0.130393	0.919866	0.357643	0.515832	ENSG00000226660	None	TRBV2	LS-U
5800.27	0.119919	0.103345	1.16037	0.245897	0.39478	ENSG00000073861	None	TBX21	LS-U
297.264	0.119879	0.309079	0.38786	0.69812	0.805119	ENSG00000113140	None	SPARC	LS-U
14.2879	0.119859	0.389826	0.307467	0.758488	0.848073	ENSG00000184500	None	PROS1	LS-U
37.3296	0.119855	0.15373	0.779649	0.435597	0.590256	ENSG00000279561	None	LOC100132249	LS-U
565.306	0.11983	0.0871501	1.37499	0.169135	0.302642	ENSG00000162604	None	TM2D1	LS-U
271.099	0.119799	0.145687	0.822306	0.410903	0.566614	ENSG00000101846	None	STS	LS-U
28397.6	0.119757	0.16784	0.713518	0.475525	0.626302	ENSG00000197746	None	PSAP	LS-U
1264.51	0.119683	0.0832877	1.43698	0.150723	0.278036	ENSG00000143570	None	SLC39A1	LS-U
535.896	0.119651	0.120929	0.989428	0.322454	0.479223	ENSG00000264112	None		LS-U
1070.92	0.11964	0.0741361	1.61378	0.106575	0.215066	ENSG00000198919	None	DZIP3	LS-U
17.1882	0.119615	0.199594	0.599294	0.548977	0.689417	ENSG00000231494	None	RPL21P35	LS-U
203.881	0.119594	0.0685094	1.74566	0.0808703	0.174645	ENSG00000125454	None	SLC25A19	LS-U
8725.88	0.119498	0.0423642	2.82074	0.00479134	0.0191159	ENSG00000148730	Upregulation	EIF4EBP2	LS-U
348.828	0.11943	0.202414	0.590028	0.555172	0.693792	ENSG00000008516	None	MMP25	LS-U
908.755	0.119392	0.0699739	1.70623	0.0879654	0.185975	ENSG00000182551	None	ADI1	LS-U
80.0816	0.119388	0.168201	0.709794	0.477832	0.628282	ENSG00000260005	None		LS-U
424.336	0.119381	0.0830831	1.43688	0.150751	0.278047	ENSG00000118985	None	ELL2	LS-U
1498.32	0.119312	0.0481357	2.47867	0.0131874	0.0432235	ENSG00000167674	Upregulation	HDGFL2	LS-U
34.1914	0.11923	0.113666	1.04895	0.294201	0.448949	ENSG00000257594	None	GALNT4	LS-U
1281.46	0.119155	0.0369915	3.22114	0.00127682	0.00649788	ENSG00000176623	Upregulation	RMDN1	LS-U
61.2236	0.119045	0.136611	0.871415	0.383528	0.541275	ENSG00000173567	None	ADGRF3	LS-U
1003.34	0.119029	0.0703474	1.69202	0.0906421	0.190069	ENSG00000167977	None	KCTD5	LS-U
750.192	0.119027	0.0614709	1.93631	0.0528298	0.125775	ENSG00000159199	None	ATP5MC1	LS-U
3387.39	0.11895	0.0466054	2.55228	0.0107021	0.0364746	ENSG00000181789	Upregulation	COPG1	LS-U
87.8645	0.118943	0.14787	0.804379	0.421178	0.576173	ENSG00000247092	None	SNHG10	LS-U
1871.46	0.118931	0.0872006	1.36388	0.172605	0.30719	ENSG00000049860	None	HEXB	LS-U
115.278	0.118905	0.107964	1.10135	0.270746	0.423026	ENSG00000229852	None	LOC122539212	LS-U
345.982	0.118878	0.0609291	1.95109	0.0510464	0.1225	ENSG00000167130	None	DOLPP1	LS-U
40.6786	0.118843	0.148581	0.799848	0.423799	0.578616	ENSG00000100979	None	PLTP	LS-U
1767.31	0.11879	0.0484179	2.45344	0.0141499	0.0456389	ENSG00000083642	Upregulation	PDS5B	LS-U
4195.51	0.118765	0.0500075	2.37494	0.0175516	0.0539212	ENSG00000086598	None	TMED2	LS-U
234.619	0.118747	0.154489	0.768641	0.442107	0.596339	ENSG00000110987	None	BCL7A	LS-U
15.3897	0.11865	0.166995	0.7105	0.477394	0.627754	ENSG00000273352	None		LS-U
1516.8	0.1186	0.0463454	2.55905	0.0104959	0.035957	ENSG00000165487	Upregulation	MICU2	LS-U
477.349	0.118544	0.0675147	1.75582	0.0791189	0.171617	ENSG00000158042	None	MRPL17	LS-U
2531.09	0.118515	0.0483209	2.45266	0.0141803	0.0457198	ENSG00000166479	Upregulation	TMX3	LS-U
71.4662	0.118508	0.121148	0.978203	0.327974	0.484752	ENSG00000139880	None	CDH24	LS-U
884.753	0.118499	0.0622908	1.90235	0.0571258	0.133599	ENSG00000177700	None	POLR2L	LS-U
347.222	0.118437	0.0641139	1.8473	0.0647044	0.147045	ENSG00000166452	None	AKIP1	LS-U
50.8685	0.118433	0.163481	0.724446	0.468792	0.620284	ENSG00000066468	None	FGFR2	LS-U
6603.98	0.118361	0.0592749	1.99682	0.0458449	0.112848	ENSG00000135624	None	CCT7	LS-U
1370.79	0.118349	0.0712591	1.66083	0.0967475	0.199635	ENSG00000053900	None	ANAPC4	LS-U
280.132	0.118184	0.152116	0.776934	0.437198	0.591912	ENSG00000177432	None	NAP1L5	LS-U
998.154	0.118129	0.0954418	1.23771	0.215823	0.359917	ENSG00000126003	None	PLAGL2	LS-U
12.4375	0.118058	0.192452	0.613443	0.539584	0.682153	ENSG00000225171	None	DUTP6	LS-U
2288.86	0.118052	0.0417612	2.82683	0.00470111	0.0188187	ENSG00000143252	Upregulation	SDHC	LS-U
152.287	0.118031	0.273836	0.431027	0.666448	0.781004	ENSG00000241399	None	CD302	LS-U
392.948	0.118012	0.0486023	2.42811	0.0151778	0.0481952	ENSG00000119328	Upregulation	ABITRAM	LS-U
116.185	0.11797	0.113515	1.03924	0.298693	0.453831	ENSG00000270062	None		LS-U
18068.5	0.117926	0.0437985	2.69247	0.00709242	0.0263151	ENSG00000165119	Upregulation	HNRNPK	LS-U
13.9552	0.117918	0.166903	0.706504	0.479875	0.629918	ENSG00000272345	None		LS-U
14.9628	0.117892	0.176903	0.666423	0.505141	0.652616	ENSG00000185065	None	UFD1-AS1	LS-U
3405.2	0.11785	0.128898	0.914283	0.360568	0.518659	ENSG00000005379	None	TSPOAP1	LS-U
296.063	0.117838	0.0629154	1.87297	0.0610729	0.140525	ENSG00000102743	None	SLC25A15	LS-U
33.7608	0.117838	0.250775	0.469894	0.638431	0.758506	ENSG00000170456	None	DENND5B	LS-U
3303.61	0.117722	0.0606671	1.94046	0.0523243	0.125022	ENSG00000111605	None	CPSF6	LS-U
1717.64	0.117691	0.0380795	3.09066	0.00199714	0.00936553	ENSG00000106400	Upregulation	ZNHIT1	LS-U
8311.4	0.117665	0.0796082	1.47806	0.139393	0.262531	ENSG00000159840	None	ZYX	LS-U
4548.37	0.117624	0.127411	0.923184	0.355911	0.514032	ENSG00000135677	None	GNS	LS-U
3314.03	0.117599	0.0707842	1.66137	0.0966388	0.199482	ENSG00000196961	None	AP2A1	LS-U
1892.44	0.117549	0.0683956	1.71866	0.0856764	0.182572	ENSG00000143641	None	GALNT2	LS-U
1550.31	0.117493	0.108156	1.08632	0.277336	0.430197	ENSG00000144118	None	RALB	LS-U
9.95867	0.117487	0.277734	0.423019	0.672281	0.785432	ENSG00000237422	None	LINC02937	LS-U
24.145	0.117458	0.167526	0.701134	0.483219	0.633091	ENSG00000273619	None		LS-U
883.892	0.117397	0.126856	0.925435	0.35474	0.513022	ENSG00000105355	None	PLIN3	LS-U
1520.04	0.117397	0.0333702	3.51802	0.000434787	0.00268441	ENSG00000196363	Upregulation	WDR5	LS-U
24.7176	0.11739	0.19437	0.603951	0.545876	0.686705	ENSG00000181016	None	LSMEM1	LS-U
9190.18	0.117386	0.0724907	1.61932	0.105378	0.213322	ENSG00000146112	None	PPP1R18	LS-U
2831.74	0.117347	0.0442651	2.65101	0.00802518	0.0290858	ENSG00000087191	Upregulation	PSMC5	LS-U
2184.29	0.117249	0.0484882	2.41809	0.0156021	0.0492064	ENSG00000165637	Upregulation	VDAC2	LS-U
2185.07	0.117205	0.0611975	1.91519	0.0554684	0.130486	ENSG00000100591	None	AHSA1	LS-U
1088.41	0.117129	0.064605	1.813	0.0698326	0.155756	ENSG00000107863	None	ARHGAP21	LS-U
513.257	0.117122	0.0656771	1.78331	0.0745362	0.163825	ENSG00000174891	None	RSRC1	LS-U
372.658	0.117072	0.0465371	2.51568	0.0118804	0.0397422	ENSG00000043514	Upregulation	TRIT1	LS-U
995.381	0.117067	0.0775341	1.50988	0.131074	0.250566	ENSG00000116791	None	CRYZ	LS-U
403.857	0.117049	0.0495949	2.36011	0.0182695	0.0556793	ENSG00000165060	None	FXN	LS-U
36.7552	0.117031	0.175667	0.666212	0.505276	0.652741	ENSG00000198794	None	SCAMP5	LS-U
2086.1	0.11702	0.0492063	2.37814	0.0174001	0.0535087	ENSG00000141562	None	NARF	LS-U
4469.13	0.116967	0.0368952	3.17024	0.00152313	0.0075459	ENSG00000066027	Upregulation	PPP2R5A	LS-U
2671.31	0.116935	0.0439484	2.66075	0.00779676	0.0284076	ENSG00000134748	Upregulation	PRPF38A	LS-U
1144.79	0.116791	0.0291505	4.00648	6.163e-05	0.000513116	ENSG00000067248	Upregulation	DHX29	LS-U
5013.46	0.116783	0.0408591	2.85818	0.00426075	0.0173548	ENSG00000137776	Upregulation	SLTM	LS-U
4784.06	0.116755	0.0499521	2.33734	0.0194215	0.0582906	ENSG00000143420	None	ENSA	LS-U
19109.2	0.116733	0.101366	1.15161	0.249483	0.398669	ENSG00000188404	None	SELL	LS-U
1791.91	0.116592	0.0525696	2.21786	0.0265647	0.0740583	ENSG00000138698	None	RAP1GDS1	LS-U
401.167	0.11654	0.085494	1.36314	0.17284	0.30745	ENSG00000124224	None	PPP4R1L	LS-U
2809.76	0.116529	0.0502818	2.31751	0.0204759	0.0606415	ENSG00000204394	None	VARS1	LS-U
676.712	0.116519	0.0785706	1.48299	0.138078	0.260654	ENSG00000105849	None	POLR1F	LS-U
690.49	0.116497	0.0538897	2.16176	0.0306364	0.08308	ENSG00000130348	None	QRSL1	LS-U
19493.9	0.116422	0.0605552	1.92258	0.0545329	0.128761	ENSG00000115053	None	NCL	LS-U
1405.06	0.116398	0.0677579	1.71785	0.0858239	0.18275	ENSG00000198743	None	SLC5A3	LS-U
70.5644	0.116369	0.0868251	1.34027	0.180159	0.316829	ENSG00000126106	None	TMEM53	LS-U
2037.23	0.116365	0.0830029	1.40194	0.160934	0.292223	ENSG00000120868	None	APAF1	LS-U
615.339	0.116359	0.0542623	2.14437	0.0320032	0.0859331	ENSG00000102897	None	LYRM1	LS-U
4142.75	0.116339	0.0371158	3.13449	0.00172152	0.0083484	ENSG00000097033	Upregulation	SH3GLB1	LS-U
1176.56	0.116287	0.0507932	2.28943	0.0220547	0.0641899	ENSG00000142453	None	CARM1	LS-U
245.94	0.115781	0.0509757	2.2713	0.0231289	0.0666175	ENSG00000135587	None	SMPD2	LS-U
467.848	0.11578	0.0642523	1.80197	0.0715509	0.15859	ENSG00000115425	None	PECR	LS-U
19.262	0.115746	0.153417	0.754453	0.450577	0.603565	ENSG00000273702	None		LS-U
387.937	0.115733	0.0673947	1.71725	0.0859339	0.182871	ENSG00000151876	None	FBXO4	LS-U
3235.11	0.115729	0.0544796	2.12425	0.0336488	0.0892786	ENSG00000131165	None	CHMP1A	LS-U
6234.16	0.115495	0.047241	2.4448	0.0144933	0.0465893	ENSG00000141959	Upregulation	PFKL	LS-U
469.712	0.115481	0.0569047	2.02938	0.0424201	0.106755	ENSG00000135315	None	CEP162	LS-U
3100.4	0.115441	0.039213	2.94395	0.00324053	0.0139003	ENSG00000155561	Upregulation	NUP205	LS-U
6369.57	0.115366	0.0751376	1.5354	0.124685	0.241849	ENSG00000105397	None	TYK2	LS-U
1040.29	0.115346	0.0440478	2.61865	0.00882781	0.0314058	ENSG00000133193	Upregulation	FAM104A	LS-U
2436.04	0.115333	0.051303	2.24808	0.0245712	0.0698709	ENSG00000169221	None	TBC1D10B	LS-U
225.98	0.115331	0.117832	0.978776	0.327691	0.484614	ENSG00000137101	None	CD72	LS-U
803.722	0.115272	0.0615477	1.87288	0.0610848	0.140527	ENSG00000160131	None	VMA21	LS-U
1428.61	0.115261	0.0599421	1.92287	0.0544959	0.128709	ENSG00000149231	None	CCDC82	LS-U
155.902	0.11522	0.109966	1.04778	0.294742	0.449655	ENSG00000054277	None	OPN3	LS-U
2179.5	0.115156	0.0678169	1.69804	0.0895007	0.188313	ENSG00000158773	None	USF1	LS-U
10.0625	0.115141	0.227494	0.506128	0.612767	0.738058	ENSG00000134317	None	GRHL1	LS-U
88.0848	0.115068	0.116531	0.987443	0.323426	0.480252	ENSG00000255135	None	EMSY-DT	LS-U
190.142	0.115039	0.0632319	1.81932	0.068863	0.154113	ENSG00000127720	None	METTL25	LS-U
1257.65	0.115004	0.0404157	2.84552	0.00443392	0.0179023	ENSG00000119041	Upregulation	GTF3C3	LS-U
30.948	0.114988	0.15891	0.723602	0.46931	0.620446	ENSG00000244198	None	ARHGEF35-AS1	LS-U
691.785	0.114921	0.0676887	1.69779	0.0895467	0.188329	ENSG00000005448	None	WDR54	LS-U
10329.8	0.114864	0.0563717	2.03761	0.0415885	0.105232	ENSG00000116560	None	SFPQ	LS-U
88.1881	0.114852	0.151632	0.757442	0.448785	0.601907	ENSG00000204388	None	HSPA1B	LS-U
726.661	0.114845	0.0743101	1.54548	0.12223	0.238305	ENSG00000159479	None	MED8	LS-U
3286.15	0.114816	0.0487705	2.35422	0.0185617	0.0563454	ENSG00000067955	None	CBFB	LS-U
571.364	0.114788	0.0553319	2.07454	0.0380296	0.098176	ENSG00000156831	None	NSMCE2	LS-U
2796.66	0.114768	0.0308635	3.71858	0.000200346	0.00139295	ENSG00000172939	Upregulation	OXSR1	LS-U
3391.88	0.11475	0.0459159	2.49913	0.01245	0.0413182	ENSG00000254999	Upregulation	BRK1	LS-U
1832	0.114736	0.0476595	2.40741	0.0160661	0.0503193	ENSG00000150712	None	MTMR12	LS-U
1651.32	0.114702	0.0382694	2.99722	0.00272454	0.0120973	ENSG00000107937	Upregulation	GTPBP4	LS-U
25473	0.114582	0.0680671	1.68337	0.0923029	0.192629	ENSG00000143384	None	MCL1	LS-U
1067.62	0.114576	0.0545505	2.10036	0.0356973	0.0934169	ENSG00000132581	None	SDF2	LS-U
45.7385	0.114563	0.100964	1.13469	0.256507	0.406328	ENSG00000177303	None	CASKIN2	LS-U
4728.54	0.114558	0.0578913	1.97885	0.0478325	0.11652	ENSG00000108946	None	PRKAR1A	LS-U
190.854	0.11452	0.108839	1.0522	0.292709	0.447497	ENSG00000211791	None	TRAV13-2	LS-U
18.2618	0.114447	0.173835	0.658367	0.510302	0.657554	ENSG00000231233	None	CFAP58-DT	LS-U
1334.2	0.114405	0.0464584	2.46253	0.0137961	0.0447664	ENSG00000108651	Upregulation	UTP6	LS-U
532.244	0.114398	0.129799	0.881349	0.378129	0.536207	ENSG00000233306	None	TRGV2	LS-U
2121.97	0.114352	0.0511767	2.23446	0.0254531	0.0717839	ENSG00000022277	None	RTF2	LS-U
370.461	0.114288	0.0603585	1.89349	0.0582926	0.13566	ENSG00000145414	None	NAF1	LS-U
2123	0.114264	0.0514483	2.22095	0.0263545	0.0736872	ENSG00000169919	None	GUSB	LS-U
184.991	0.114251	0.0731338	1.56222	0.118237	0.232502	ENSG00000105865	None	DUS4L	LS-U
54.0863	0.11425	0.108196	1.05596	0.290988	0.445694	ENSG00000178226	None	PRSS36	LS-U
166.764	0.114215	0.056527	2.02054	0.0433278	0.10831	ENSG00000183474	None	GTF2H2C	LS-U
1462.98	0.114205	0.0509676	2.24074	0.025043	0.0708612	ENSG00000148719	None	DNAJB12	LS-U
1509.27	0.114204	0.051457	2.21941	0.0264587	0.0738919	ENSG00000126858	None	RHOT1	LS-U
1195.84	0.114195	0.0731143	1.56187	0.118319	0.232594	ENSG00000121964	None	GTDC1	LS-U
1550.04	0.114143	0.104826	1.08888	0.276208	0.428873	ENSG00000172725	None	CORO1B	LS-U
10.939	0.114093	0.210036	0.543207	0.586988	0.718938	ENSG00000102904	None	TSNAXIP1	LS-U
378.677	0.114087	0.0492223	2.31778	0.020461	0.060608	ENSG00000156928	None	MALSU1	LS-U
533.148	0.11408	0.0582876	1.95718	0.0503258	0.121087	ENSG00000076043	None	REXO2	LS-U
957.517	0.113998	0.0477779	2.386	0.0170328	0.0526705	ENSG00000115661	None	STK16	LS-U
12.2159	0.113949	0.199917	0.569985	0.568688	0.704542	ENSG00000164078	None	MST1R	LS-U
2800.02	0.113869	0.0579444	1.96514	0.0493978	0.119423	ENSG00000170515	None	PA2G4	LS-U
2224	0.113811	0.0420206	2.70845	0.00675979	0.0253102	ENSG00000163812	Upregulation	ZDHHC3	LS-U
1497.82	0.113803	0.0395772	2.87546	0.00403442	0.0165861	ENSG00000054116	Upregulation	TRAPPC3	LS-U
271.969	0.113783	0.0664139	1.71324	0.086669	0.184049	ENSG00000010219	None	DYRK4	LS-U
3589.6	0.113768	0.0625534	1.81874	0.0689509	0.154249	ENSG00000111885	None	MAN1A1	LS-U
522.848	0.113754	0.0601803	1.89022	0.058729	0.136439	ENSG00000115042	None	FAHD2A	LS-U
3957.89	0.113684	0.0409399	2.77686	0.00548862	0.0213742	ENSG00000113282	Upregulation	CLINT1	LS-U
7742.66	0.113548	0.0854897	1.32821	0.184109	0.321607	ENSG00000173442	None	EHBP1L1	LS-U
3128.21	0.113538	0.0525864	2.15907	0.030845	0.083501	ENSG00000083223	None	TUT7	LS-U
232.152	0.113514	0.079976	1.41936	0.155795	0.284937	ENSG00000151229	None	SLC2A13	LS-U
102.139	0.113493	0.175858	0.645364	0.518692	0.663791	ENSG00000178127	None	NDUFV2	LS-U
659.915	0.113411	0.0535404	2.11824	0.0341546	0.0902864	ENSG00000015153	None	YAF2	LS-U
1323.55	0.113399	0.0450402	2.51772	0.0118117	0.0395431	ENSG00000131778	Upregulation	CHD1L	LS-U
476.667	0.113382	0.0627559	1.80671	0.0708081	0.15736	ENSG00000197982	None	C1orf122	LS-U
331.773	0.113322	0.125591	0.902312	0.366891	0.525514	ENSG00000197063	None	MAFG	LS-U
440.124	0.113228	0.0482788	2.34529	0.0190123	0.0572835	ENSG00000152749	None	GPR180	LS-U
175.011	0.113175	0.42798	0.264441	0.79144	0.869873	ENSG00000276924	None		LS-U
719.658	0.11316	0.061439	1.84183	0.0655007	0.148364	ENSG00000006695	None	COX10	LS-U
1512.02	0.113127	0.0738072	1.53274	0.125339	0.242743	ENSG00000135723	None	FHOD1	LS-U
788.793	0.113105	0.0458975	2.4643	0.0137281	0.0445711	ENSG00000167257	Upregulation	RNF214	LS-U
19892.9	0.113102	0.132107	0.856146	0.391917	0.548928	ENSG00000147162	None	OGT	LS-U
3411.96	0.113067	0.0434989	2.5993	0.00934149	0.0327982	ENSG00000101266	Upregulation	CSNK2A1	LS-U
30054.8	0.113055	0.0693541	1.63012	0.103076	0.209651	ENSG00000205542	None	TMSB4X	LS-U
9.12917	0.113037	0.224639	0.503195	0.614827	0.739836	ENSG00000270558	None		LS-U
4586.52	0.113032	0.0539191	2.09633	0.0360533	0.0941834	ENSG00000110031	None	LPXN	LS-U
2196.93	0.112989	0.0543562	2.07868	0.0376467	0.0973338	ENSG00000087111	None	PIGS	LS-U
143.755	0.112946	0.0988916	1.14212	0.253402	0.403105	ENSG00000196369	None	SRGAP2B	LS-U
2170.7	0.112898	0.053656	2.10411	0.0353692	0.0927701	ENSG00000100220	None	RTCB	LS-U
901.373	0.112894	0.118683	0.951218	0.341494	0.499111	ENSG00000169583	None	CLIC3	LS-U
2650.14	0.112756	0.0583707	1.93172	0.0533937	0.126784	ENSG00000143337	None	TOR1AIP1	LS-U
33.7699	0.11273	0.166243	0.678103	0.497707	0.645991	ENSG00000091136	None	LAMB1	LS-U
352.374	0.112697	0.0718337	1.56886	0.116681	0.230333	ENSG00000134470	None	IL15RA	LS-U
212.424	0.112682	0.0774802	1.45434	0.145853	0.271428	ENSG00000155034	None	FBXL18	LS-U
17.3692	0.112665	0.141368	0.796962	0.425473	0.580424	ENSG00000123570	None	RAB9B	LS-U
65.5792	0.112637	0.0854456	1.31822	0.187428	0.325554	ENSG00000235652	None	EPM2A-DT	LS-U
109.8	0.112615	0.0793054	1.42002	0.155602	0.284675	ENSG00000108590	None	MED31	LS-U
472.741	0.112611	0.0651716	1.72791	0.0840038	0.17972	ENSG00000164815	None	ORC5	LS-U
1391.09	0.112549	0.108884	1.03366	0.301294	0.456894	ENSG00000108679	None	LGALS3BP	LS-U
19.5724	0.112534	0.196185	0.573611	0.566231	0.702571	ENSG00000224934	None	GOT1-DT	LS-U
816.01	0.112517	0.0708743	1.58756	0.112385	0.22425	ENSG00000075945	None	KIFAP3	LS-U
12763.8	0.112517	0.0477037	2.35867	0.0183407	0.0558467	ENSG00000134516	None	DOCK2	LS-U
47.1699	0.112442	0.203743	0.55188	0.58103	0.714267	ENSG00000226450	None	CYP2D8P	LS-U
22.3065	0.112348	0.150133	0.74832	0.454267	0.606853	ENSG00000165874	None	SHLD2P1	LS-U
151.723	0.112316	0.0883141	1.27178	0.203452	0.345092	ENSG00000056277	None	ZNF280C	LS-U
33.5352	0.112301	0.229372	0.489602	0.624415	0.747586	ENSG00000236194	None		LS-U
66.2106	0.112275	0.189808	0.591518	0.554173	0.693059	ENSG00000265749	None		LS-U
13210	0.112221	0.075273	1.49085	0.136001	0.2576	ENSG00000008517	None	IL32	LS-U
15.4831	0.112192	0.262208	0.427873	0.668744	0.782915	ENSG00000280388	None		LS-U
6613.77	0.112154	0.0671578	1.67001	0.0949171	0.196731	ENSG00000156515	None	HK1	LS-U
1994.91	0.112142	0.0664987	1.68638	0.0917235	0.191752	ENSG00000107651	None	SEC23IP	LS-U
11.7895	0.112089	0.207622	0.539873	0.589285	0.720381	ENSG00000224596	None	ZMIZ1-AS1	LS-U
7926.6	0.112047	0.0528058	2.12187	0.033849	0.0896438	ENSG00000167986	None	DDB1	LS-U
13.7764	0.111834	0.198066	0.564633	0.572323	0.707019	ENSG00000227591	None	HSD11B1-AS1	LS-U
2138.91	0.111823	0.0402996	2.77478	0.00552387	0.0214823	ENSG00000100603	Upregulation	SNW1	LS-U
456.871	0.111815	0.0668503	1.67262	0.0944026	0.195853	ENSG00000162851	None	TFB2M	LS-U
9.84562	0.111731	0.20286	0.550778	0.581786	0.71496	ENSG00000258534	None		LS-U
20.959	0.111618	0.218349	0.511193	0.609216	0.735945	ENSG00000261794	None	GOLGA8H	LS-U
54.6267	0.111506	0.110059	1.01314	0.310991	0.467071	ENSG00000264920	None	SP2-DT	LS-U
502.332	0.111437	0.0499475	2.23108	0.025676	0.0722483	ENSG00000083093	None	PALB2	LS-U
556.831	0.111285	0.0647074	1.71982	0.0854656	0.182213	ENSG00000159063	None	ALG8	LS-U
10.7181	0.111257	0.231973	0.47961	0.631504	0.753138	ENSG00000251287	None	ALG1L2	LS-U
15149.5	0.111221	0.0817291	1.36084	0.173563	0.308065	ENSG00000034510	None	TMSB10	LS-U
10.7762	0.111132	0.255172	0.435518	0.663187	0.778508	ENSG00000099377	None	HSD3B7	LS-U
249.266	0.11101	0.144208	0.769788	0.441426	0.595713	ENSG00000149485	None	FADS1	LS-U
1787.82	0.110951	0.0785491	1.4125	0.157802	0.28778	ENSG00000153317	None	ASAP1	LS-U
536.694	0.110946	0.134378	0.825629	0.409014	0.565236	ENSG00000183734	None	ASCL2	LS-U
1940.85	0.11082	0.0963019	1.15076	0.249832	0.398975	ENSG00000160888	None	IER2	LS-U
21.8381	0.110804	0.222788	0.49735	0.618942	0.743517	ENSG00000224080	None	UBE2FP1	LS-U
468.747	0.110481	0.0583118	1.89467	0.0581368	0.135374	ENSG00000137288	None	UQCC2	LS-U
11.8732	0.110444	0.275884	0.400327	0.688915	0.798588	ENSG00000270673	None	YTHDF3-DT	LS-U
861.405	0.110244	0.0591479	1.86388	0.062339	0.142687	ENSG00000106524	None	ANKMY2	LS-U
648.008	0.110213	0.0811989	1.35732	0.174678	0.309499	ENSG00000182504	None	CEP97	LS-U
1638.75	0.110103	0.0317052	3.47271	0.000515236	0.00307942	ENSG00000144029	Upregulation	MRPS5	LS-U
5997.8	0.110045	0.0596009	1.84637	0.0648381	0.147232	ENSG00000139626	None	ITGB7	LS-U
2542.17	0.110035	0.0446751	2.463	0.0137779	0.0447242	ENSG00000120008	Upregulation	WDR11	LS-U
996.986	0.110018	0.0988836	1.1126	0.265878	0.417317	ENSG00000179933	None	C14orf119	LS-U
23.2726	0.109973	0.20796	0.528821	0.59693	0.725948	ENSG00000253291	None	TRBV7-7	LS-U
7272.22	0.109953	0.0466646	2.35625	0.0184607	0.0561326	ENSG00000180370	None	PAK2	LS-U
7017.68	0.109872	0.0479755	2.29017	0.0220113	0.0641179	ENSG00000102699	None	PARP4	LS-U
3324.6	0.109802	0.101592	1.08081	0.27978	0.43309	ENSG00000133858	None	ZFC3H1	LS-U
1868.25	0.109734	0.0423149	2.59326	0.00950698	0.0332648	ENSG00000164941	Upregulation	INTS8	LS-U
1300.4	0.109672	0.0799002	1.37261	0.169874	0.303739	ENSG00000052723	None	SIKE1	LS-U
306.794	0.109439	0.127426	0.858844	0.390427	0.547552	ENSG00000175548	None	ALG10B	LS-U
19.4043	0.109388	0.228416	0.478898	0.632011	0.753586	ENSG00000277130	None		LS-U
5968.58	0.109341	0.0753566	1.45097	0.146787	0.272872	ENSG00000123240	None	OPTN	LS-U
2004.78	0.109315	0.0526767	2.0752	0.0379676	0.0980307	ENSG00000154124	None	OTULIN	LS-U
68.8253	0.109214	0.107391	1.01698	0.309164	0.465283	ENSG00000272579	None		LS-U
244.321	0.109063	0.0779008	1.40003	0.161505	0.293104	ENSG00000105854	None	PON2	LS-U
852.806	0.10898	0.0422437	2.5798	0.0098859	0.0343221	ENSG00000115145	Upregulation	STAM2	LS-U
734.671	0.108954	0.0559605	1.94698	0.0515374	0.12354	ENSG00000162961	None	DPY30	LS-U
2056.74	0.108952	0.0490229	2.22248	0.0262507	0.0734484	ENSG00000141279	None	NPEPPS	LS-U
2234.7	0.10895	0.0639782	1.70293	0.0885813	0.186984	ENSG00000156136	None	DCK	LS-U
304.584	0.108941	0.0577321	1.88701	0.0591594	0.137069	ENSG00000123353	None	ORMDL2	LS-U
2858.59	0.108928	0.0519023	2.09871	0.0358426	0.0937401	ENSG00000084652	None	TXLNA	LS-U
903.176	0.108917	0.0457826	2.37901	0.0173592	0.0534065	ENSG00000173852	None	DPY19L1	LS-U
1723.79	0.108894	0.0423293	2.57255	0.0100952	0.034883	ENSG00000166855	Upregulation	CLPX	LS-U
18.0566	0.108858	0.167676	0.649216	0.516198	0.662139	ENSG00000234719	None	NPIPB2	LS-U
2083.97	0.108857	0.0928717	1.17212	0.241147	0.389408	ENSG00000154642	None	C21orf91	LS-U
712.856	0.108788	0.0670517	1.62245	0.104706	0.212263	ENSG00000064995	None	TAF11	LS-U
674.661	0.108707	0.0623799	1.74267	0.0813919	0.175463	ENSG00000179387	None	ELMOD2	LS-U
13.3404	0.108701	0.219553	0.4951	0.62053	0.744696	ENSG00000273723	None	SUGT1-DT	LS-U
33.3841	0.108659	0.322385	0.337047	0.736082	0.831998	ENSG00000186047	None	DLEU7	LS-U
35.4581	0.108593	0.156279	0.694865	0.48714	0.636959	ENSG00000257599	None	OVCH1-AS1	LS-U
589.067	0.108569	0.045007	2.41228	0.0158531	0.0497972	ENSG00000138286	Upregulation	FAM149B1	LS-U
315.503	0.108568	0.081661	1.3295	0.183684	0.32106	ENSG00000147996	None	ZNG1E	LS-U
2223.12	0.108557	0.0421835	2.57344	0.0100694	0.0348077	ENSG00000120948	Upregulation	TARDBP	LS-U
6251.57	0.108524	0.0486719	2.22971	0.0257666	0.0724201	ENSG00000009954	None	BAZ1B	LS-U
10477.7	0.108495	0.0364904	2.97325	0.00294669	0.0128841	ENSG00000101596	Upregulation	SMCHD1	LS-U
2416.01	0.108433	0.0693001	1.56469	0.117656	0.231688	ENSG00000107341	None	UBE2R2	LS-U
2475.65	0.108396	0.0532397	2.036	0.0417508	0.105534	ENSG00000126267	None	COX6B1	LS-U
1028.19	0.108394	0.0535195	2.02533	0.0428339	0.107473	ENSG00000182154	None	MRPL41	LS-U
35.342	0.108387	0.120766	0.897495	0.369455	0.527648	ENSG00000261366	None	MANEA-DT	LS-U
1204.43	0.108314	0.0895472	1.20957	0.226444	0.372768	ENSG00000102780	None	DGKH	LS-U
52.0775	0.108313	0.181153	0.597909	0.5499	0.689822	ENSG00000126895	None	AVPR2	LS-U
9.78405	0.108312	0.243703	0.444443	0.656723	0.773248	ENSG00000161958	None	FGF11	LS-U
4104.71	0.108228	0.0528688	2.04711	0.0406476	0.103429	ENSG00000126261	None	UBA2	LS-U
938.487	0.108177	0.120555	0.89732	0.369548	0.527737	ENSG00000242125	None	SNHG3	LS-U
88.0471	0.108134	0.104334	1.03642	0.300006	0.455383	ENSG00000155542	None	SETD9	LS-U
2105.26	0.108104	0.247961	0.435971	0.662858	0.778281	ENSG00000121807	None	CCR2	LS-U
4641.36	0.108102	0.0526294	2.05402	0.0399741	0.102047	ENSG00000184216	None	IRAK1	LS-U
1142.34	0.108086	0.0457963	2.36014	0.0182682	0.0556793	ENSG00000196510	None	ANAPC7	LS-U
3882.48	0.108043	0.136271	0.792854	0.427863	0.582805	ENSG00000117616	None	RSRP1	LS-U
1711.46	0.108042	0.105071	1.02827	0.303821	0.459592	ENSG00000118855	None	MFSD1	LS-U
4138.83	0.10804	0.0521217	2.07284	0.0381869	0.0984197	ENSG00000169499	None	PLEKHA2	LS-U
14.5982	0.10803	0.200243	0.539496	0.589544	0.720503	ENSG00000229512	None		LS-U
125.677	0.107952	0.0909447	1.18701	0.235225	0.382683	ENSG00000180423	None	HARBI1	LS-U
70.7427	0.107926	0.381292	0.283054	0.777135	0.860532	ENSG00000138639	None	ARHGAP24	LS-U
3427.76	0.107902	0.0487578	2.21303	0.0268956	0.0747868	ENSG00000111481	None	COPZ1	LS-U
1125.29	0.107896	0.0643439	1.67686	0.093569	0.194523	ENSG00000112237	None	CCNC	LS-U
50.9066	0.107804	0.114776	0.939255	0.3476	0.50533	ENSG00000166507	None	NDST2	LS-U
1607.94	0.107796	0.0447752	2.4075	0.0160622	0.0503181	ENSG00000092098	None	RNF31	LS-U
28.4573	0.107779	0.130967	0.822945	0.410539	0.566524	ENSG00000225377	None	NRSN2-AS1	LS-U
42.6342	0.107712	0.174205	0.61831	0.536371	0.679502	ENSG00000174827	None	PDZK1	LS-U
1052.27	0.107659	0.0574146	1.87511	0.0607773	0.140044	ENSG00000227500	None	SCAMP4	LS-U
854.122	0.107647	0.0732801	1.46898	0.141839	0.266002	ENSG00000120699	None	EXOSC8	LS-U
1712.24	0.107614	0.048964	2.19783	0.0279613	0.0772268	ENSG00000104823	None	ECH1	LS-U
259.1	0.107513	0.104115	1.03263	0.301777	0.457345	ENSG00000129696	None	TTI2	LS-U
4338.77	0.107483	0.0362135	2.96804	0.0029971	0.0130525	ENSG00000116350	Upregulation	SRSF4	LS-U
90.2161	0.107438	0.0849855	1.26419	0.206161	0.348656	ENSG00000135537	None	AFG1L	LS-U
5203.43	0.107359	0.0843176	1.27327	0.202924	0.344636	ENSG00000170315	None	UBB	LS-U
787.304	0.107357	0.0951377	1.12844	0.259133	0.409344	ENSG00000127946	None	HIP1	LS-U
368.061	0.107337	0.120238	0.892705	0.372015	0.530028	ENSG00000196371	None	FUT4	LS-U
2554.21	0.107327	0.0514282	2.08694	0.0368937	0.09579	ENSG00000139726	None	DENR	LS-U
756.769	0.107318	0.0478931	2.24078	0.0250404	0.0708612	ENSG00000149761	None	NUDT22	LS-U
3495.78	0.107229	0.138505	0.774188	0.43882	0.593454	ENSG00000168010	None	ATG16L2	LS-U
861.577	0.107223	0.0617248	1.73712	0.0823659	0.177162	ENSG00000118960	None	HS1BP3	LS-U
1208.15	0.107143	0.0338789	3.16254	0.001564	0.00770401	ENSG00000110717	Upregulation	NDUFS8	LS-U
806.132	0.107078	0.046112	2.32213	0.0202258	0.0601078	ENSG00000071243	None	ING3	LS-U
1034.57	0.10707	0.0799204	1.33971	0.18034	0.317	ENSG00000181788	None	SIAH2	LS-U
421.768	0.107026	0.0967672	1.10602	0.268718	0.420699	ENSG00000178307	None	TMEM11	LS-U
72.5439	0.106996	0.124156	0.861792	0.388802	0.545719	ENSG00000211776	None	TRAV2	LS-U
11.4445	0.106958	0.302335	0.353774	0.723508	0.823413	ENSG00000238260	None		LS-U
8781.58	0.106953	0.0307598	3.47704	0.000506977	0.00303938	ENSG00000047410	Upregulation	TPR	LS-U
1882.17	0.106949	0.0494308	2.16361	0.0304942	0.0827335	ENSG00000137207	None	YIPF3	LS-U
25.2333	0.106938	0.123803	0.863775	0.387711	0.544828	ENSG00000151164	None	RAD9B	LS-U
19.9053	0.106889	0.172877	0.618296	0.53638	0.679502	ENSG00000075073	None	TACR2	LS-U
657.717	0.106889	0.0508366	2.10259	0.0355016	0.0930322	ENSG00000183155	None	RABIF	LS-U
1494.65	0.106877	0.0440138	2.42826	0.0151714	0.0481839	ENSG00000119616	Upregulation	FCF1	LS-U
169.434	0.106875	0.112136	0.95308	0.34055	0.498243	ENSG00000175938	None	ORAI3	LS-U
4771.89	0.106816	0.0505527	2.11296	0.0346046	0.0912608	ENSG00000153147	None	SMARCA5	LS-U
7108.95	0.106786	0.0477851	2.23472	0.0254358	0.0717484	ENSG00000270647	None	TAF15	LS-U
89.8003	0.106737	0.115801	0.921728	0.35667	0.514905	ENSG00000228649	None	SNHG26	LS-U
1653.28	0.106686	0.138931	0.767909	0.442541	0.596798	ENSG00000163659	None	TIPARP	LS-U
31.5327	0.106552	0.209359	0.508947	0.61079	0.736915	ENSG00000259298	None		LS-U
19.2281	0.106468	0.183059	0.581608	0.560831	0.697733	ENSG00000254760	None		LS-U
1297.54	0.106464	0.0657172	1.62003	0.105226	0.213065	ENSG00000115267	None	IFIH1	LS-U
172.113	0.106434	0.139873	0.760935	0.446696	0.600001	ENSG00000280077	None		LS-U
227.526	0.106432	0.174914	0.608482	0.542868	0.684845	ENSG00000154874	None	CCDC144BP	LS-U
3817.2	0.10643	0.0498071	2.13685	0.0326104	0.0871012	ENSG00000158417	None	EIF5B	LS-U
62.2932	0.106344	0.319321	0.333032	0.73911	0.834404	ENSG00000051128	None	HOMER3	LS-U
5725.12	0.106276	0.0588556	1.80571	0.070963	0.157623	ENSG00000197956	None	S100A6	LS-U
473.41	0.106185	0.0625576	1.6974	0.0896217	0.188457	ENSG00000163291	None	PAQR3	LS-U
24.0799	0.106111	0.282986	0.374969	0.707684	0.811903	ENSG00000275056	None		LS-U
1030.47	0.106106	0.0516631	2.05381	0.0399942	0.102083	ENSG00000100949	None	RABGGTA	LS-U
3120.12	0.105995	0.0886422	1.19577	0.231788	0.378703	ENSG00000131389	None	SLC6A6	LS-U
2432.3	0.105928	0.0666843	1.5885	0.112174	0.223918	ENSG00000134910	None	STT3A	LS-U
324.394	0.105885	0.171609	0.617012	0.537227	0.680173	ENSG00000263826	None		LS-U
1967.96	0.105855	0.126035	0.839883	0.400974	0.557751	ENSG00000229474	None	PATL2	LS-U
506.913	0.105841	0.0738375	1.43343	0.151734	0.279501	ENSG00000213699	None	SLC35F6	LS-U
1385.24	0.105775	0.0545894	1.93765	0.0526662	0.125473	ENSG00000099795	None	NDUFB7	LS-U
179.164	0.105693	0.119575	0.883903	0.376749	0.534956	ENSG00000105255	None	FSD1	LS-U
43.0179	0.105622	0.311267	0.339328	0.734363	0.831092	ENSG00000132640	None	BTBD3	LS-U
65.2582	0.10559	0.103131	1.02385	0.305907	0.461773	ENSG00000110536	None	PTPMT1	LS-U
1048.62	0.105423	0.0434482	2.42641	0.015249	0.0483341	ENSG00000135823	Upregulation	STX6	LS-U
6490.33	0.105388	0.0487863	2.16019	0.0307579	0.0833255	ENSG00000121774	None	KHDRBS1	LS-U
297.16	0.105269	0.167649	0.627914	0.53006	0.673828	ENSG00000073331	None	ALPK1	LS-U
276.332	0.105267	0.072061	1.46081	0.144069	0.268923	ENSG00000004864	None	SLC25A13	LS-U
4317.06	0.105237	0.0633238	1.66188	0.0965363	0.199318	ENSG00000155660	None	PDIA4	LS-U
899.945	0.105151	0.0356263	2.95148	0.0031625	0.0136371	ENSG00000130695	Upregulation	CEP85	LS-U
680.313	0.105121	0.0662875	1.58584	0.112775	0.224884	ENSG00000143256	None	PFDN2	LS-U
276.806	0.105051	0.0685386	1.53272	0.125344	0.242743	ENSG00000164414	None	SLC35A1	LS-U
763.59	0.10505	0.0678543	1.54816	0.121583	0.237358	ENSG00000167112	None	TRUB2	LS-U
2202.51	0.105029	0.0767985	1.36759	0.17144	0.305685	ENSG00000160991	None	ORAI2	LS-U
455.353	0.105006	0.173336	0.605793	0.544652	0.686015	ENSG00000142185	None	TRPM2	LS-U
33.4653	0.104934	0.173147	0.606043	0.544486	0.685932	ENSG00000230149	None		LS-U
37.8867	0.104904	0.190801	0.549809	0.582451	0.715471	ENSG00000196220	None	SRGAP3	LS-U
53.4238	0.104856	0.169825	0.617434	0.536949	0.679922	ENSG00000179611	None	DGKZP1	LS-U
28.7368	0.104825	0.15114	0.693565	0.487955	0.637667	ENSG00000273343	None		LS-U
1415.21	0.104795	0.053273	1.96713	0.0491682	0.118985	ENSG00000011007	None	ELOA	LS-U
993.089	0.104774	0.0690058	1.51833	0.12893	0.247707	ENSG00000128524	None	ATP6V1F	LS-U
1406.54	0.10474	0.0528622	1.98137	0.0475496	0.115883	ENSG00000104973	None	MED25	LS-U
118.845	0.104666	0.105177	0.995141	0.319668	0.476272	ENSG00000243753	None	HLA-L	LS-U
10.1812	0.104659	0.193106	0.541979	0.587833	0.719615	ENSG00000278420	None	MIR6819	LS-U
1066.96	0.104637	0.0763393	1.37069	0.170472	0.304558	ENSG00000085063	None	CD59	LS-U
602.783	0.104637	0.0725682	1.44191	0.149328	0.276252	ENSG00000118762	None	PKD2	LS-U
457.836	0.104624	0.193364	0.541075	0.588456	0.72002	ENSG00000167565	None	SERTAD3	LS-U
603.49	0.104591	0.0726689	1.43928	0.150072	0.277172	ENSG00000106355	None	LSM5	LS-U
972.793	0.104468	0.0529205	1.97406	0.0483751	0.117528	ENSG00000170291	None	ELP5	LS-U
356.794	0.104462	0.0496982	2.10192	0.0355603	0.0931078	ENSG00000118600	None	RXYLT1	LS-U
9534.79	0.104438	0.0457029	2.28514	0.0223045	0.0647799	ENSG00000091527	None	CDV3	LS-U
2012.58	0.104366	0.037602	2.77556	0.00551074	0.0214456	ENSG00000110619	Upregulation	CARS1	LS-U
13.786	0.104361	0.219656	0.47511	0.634709	0.755649	ENSG00000172014	None	ANKRD20A5P	LS-U
8719.28	0.104281	0.0602879	1.72971	0.0836813	0.179253	ENSG00000196154	None	S100A4	LS-U
1122.4	0.10428	0.0548595	1.90086	0.0573201	0.13389	ENSG00000198522	None	GPN1	LS-U
937.696	0.104276	0.0439153	2.37448	0.0175736	0.0539382	ENSG00000125482	None	TTF1	LS-U
17869.9	0.104146	0.0943918	1.10334	0.269879	0.422027	ENSG00000132475	None	H3-3B	LS-U
20.9219	0.104113	0.192276	0.541476	0.588179	0.719854	ENSG00000166800	None	LDHAL6A	LS-U
559.071	0.103907	0.053954	1.92584	0.0541244	0.12806	ENSG00000160392	None	C19orf47	LS-U
38.8101	0.103803	0.179639	0.577838	0.563373	0.699985	ENSG00000111490	None	TBC1D30	LS-U
787.03	0.103787	0.0667778	1.55421	0.120135	0.235449	ENSG00000180964	None	TCEAL8	LS-U
5625.26	0.103774	0.043223	2.40089	0.0163553	0.0509651	ENSG00000135316	None	SYNCRIP	LS-U
1138.27	0.103743	0.0525988	1.97236	0.0485689	0.117878	ENSG00000105341	None	DMAC2	LS-U
20.9191	0.103742	0.223449	0.464276	0.64245	0.761702	ENSG00000217555	None	CKLF	LS-U
983.069	0.103712	0.0540555	1.91863	0.0550313	0.129617	ENSG00000111358	None	GTF2H3	LS-U
12209.4	0.103673	0.0498427	2.08	0.0375255	0.0971225	ENSG00000166501	None	PRKCB	LS-U
71.5648	0.10364	0.0920235	1.12623	0.260067	0.410142	ENSG00000258181	None		LS-U
1908.73	0.10358	0.0567823	1.82415	0.0681292	0.152789	ENSG00000124767	None	GLO1	LS-U
112.731	0.103431	0.15982	0.647173	0.51752	0.663116	ENSG00000273824	None		LS-U
3651.79	0.103383	0.0396476	2.60756	0.00911903	0.032221	ENSG00000184575	Upregulation	XPOT	LS-U
1563.12	0.103364	0.039797	2.59728	0.00939667	0.0329458	ENSG00000066136	Upregulation	NFYC	LS-U
57.7135	0.103329	0.117764	0.877427	0.380255	0.538201	ENSG00000235919	None	ASH1L-AS1	LS-U
8928.47	0.103321	0.065459	1.57841	0.114471	0.227395	ENSG00000142669	None	SH3BGRL3	LS-U
39.9737	0.103272	0.0962995	1.0724	0.283539	0.437413	ENSG00000254198	None		LS-U
1478.84	0.103007	0.0485716	2.12072	0.0339456	0.0898582	ENSG00000177302	None	TOP3A	LS-U
533.593	0.102939	0.0823936	1.24936	0.211535	0.35509	ENSG00000070540	None	WIPI1	LS-U
341.069	0.102908	0.0713847	1.44159	0.149418	0.276358	ENSG00000259953	None	LINC02977	LS-U
813.431	0.102897	0.0444183	2.31655	0.0205282	0.060765	ENSG00000117682	None	DHDDS	LS-U
23.9145	0.102773	0.471149	0.218133	0.827326	0.893797	ENSG00000065618	None	COL17A1	LS-U
40.6744	0.102746	0.11913	0.862469	0.38843	0.545396	ENSG00000196741	None	LINC01560	LS-U
6915.25	0.102739	0.0857031	1.19878	0.230613	0.377539	ENSG00000162739	None	SLAMF6	LS-U
1126.08	0.102721	0.0468399	2.19302	0.028306	0.0780145	ENSG00000167657	None	DAPK3	LS-U
962.513	0.102691	0.129332	0.794013	0.427188	0.582162	ENSG00000156299	None	TIAM1	LS-U
2111.99	0.102663	0.0571354	1.79684	0.0723608	0.159902	ENSG00000090372	None	STRN4	LS-U
1780.58	0.102663	0.122191	0.840186	0.400804	0.557651	ENSG00000103257	None	SLC7A5	LS-U
2401.38	0.102655	0.0323821	3.17011	0.00152379	0.007547	ENSG00000263528	Upregulation	IKBKE	LS-U
45.004	0.102627	0.1763	0.582116	0.560489	0.697408	ENSG00000275491	None	LINC01730	LS-U
21.5776	0.102623	0.161643	0.634875	0.52551	0.670123	ENSG00000267475	None	NUDT19-DT	LS-U
7522.78	0.10257	0.123993	0.827225	0.408109	0.564618	ENSG00000163660	None	CCNL1	LS-U
459.308	0.102553	0.0932039	1.1003	0.2712	0.423505	ENSG00000144040	None	SFXN5	LS-U
46.2309	0.102536	0.161345	0.635509	0.525096	0.669795	ENSG00000177173	None	NAP1L4P1	LS-U
1289.25	0.102466	0.0558924	1.83328	0.0667608	0.150347	ENSG00000141076	None	UTP4	LS-U
36.4712	0.102396	0.400541	0.255645	0.798225	0.875176	ENSG00000213876	None	RPL7AP64	LS-U
636.006	0.102377	0.0558676	1.83249	0.0668786	0.150485	ENSG00000160563	None	MED27	LS-U
1940.27	0.102372	0.0439047	2.33169	0.0197169	0.0588748	ENSG00000118007	None	STAG1	LS-U
8.96669	0.102318	0.244992	0.417638	0.676212	0.788524	ENSG00000272677	None	HNRNPD-DT	LS-U
726.442	0.102314	0.0679582	1.50554	0.132186	0.252104	ENSG00000164074	None	ABHD18	LS-U
1863.31	0.102194	0.0498458	2.05021	0.0403439	0.102766	ENSG00000138073	None	PREB	LS-U
9.62302	0.102055	0.272078	0.375094	0.70759	0.81185	ENSG00000272787	None		LS-U
864.986	0.102021	0.0616711	1.65428	0.0980709	0.201776	ENSG00000164933	None	SLC25A32	LS-U
1032.23	0.101986	0.0423837	2.40625	0.0161174	0.0504156	ENSG00000113615	None	SEC24A	LS-U
1641.29	0.101915	0.0511341	1.9931	0.046251	0.113538	ENSG00000163104	None	SMARCAD1	LS-U
7663.27	0.101896	0.0505024	2.01764	0.0436291	0.108763	ENSG00000161203	None	AP2M1	LS-U
1062.94	0.101876	0.0479502	2.12463	0.0336177	0.0892319	ENSG00000138750	None	NUP54	LS-U
32.5383	0.101844	0.206893	0.492254	0.62254	0.746351	ENSG00000241560	None	ZBTB20-AS1	LS-U
1013	0.101821	0.0418921	2.43055	0.0150761	0.0479784	ENSG00000101407	Upregulation	TTI1	LS-U
595.67	0.101715	0.0492519	2.0652	0.0389041	0.0998791	ENSG00000137074	None	APTX	LS-U
14.8934	0.101644	0.348364	0.291775	0.770459	0.856413	ENSG00000272595	None	OR10AH1P	LS-U
810.028	0.10161	0.0620506	1.63754	0.101518	0.207166	ENSG00000114054	None	PCCB	LS-U
24.6117	0.101497	0.409692	0.24774	0.804336	0.879395	ENSG00000162367	None	TAL1	LS-U
56.513	0.101463	0.117612	0.862694	0.388306	0.545334	ENSG00000221990	None	EXOC3-AS1	LS-U
11.1243	0.101358	0.287317	0.352775	0.724257	0.82372	ENSG00000133454	None	MYO18B	LS-U
25.5534	0.101334	0.173387	0.584439	0.558925	0.696167	ENSG00000279133	None		LS-U
739.946	0.101293	0.05242	1.93233	0.053319	0.126642	ENSG00000168118	None	RAB4A	LS-U
1526.11	0.101286	0.0495349	2.04475	0.0408798	0.103912	ENSG00000116747	None	RO60	LS-U
2356.1	0.101283	0.099807	1.01479	0.310206	0.466365	ENSG00000131584	None	ACAP3	LS-U
179.774	0.101117	0.0679921	1.48718	0.136967	0.259097	ENSG00000002330	None	BAD	LS-U
12.9763	0.101084	0.249969	0.404388	0.685927	0.796291	ENSG00000204352	None	C9orf129	LS-U
19.5008	0.101083	0.168642	0.599391	0.548912	0.689387	ENSG00000212864	None	RNF208	LS-U
902.671	0.100931	0.136166	0.741238	0.458549	0.611102	ENSG00000167302	None	TEPSIN	LS-U
6085.72	0.100911	0.0528583	1.90909	0.0562504	0.131979	ENSG00000015285	None	WAS	LS-U
14.7141	0.100901	0.355352	0.283945	0.776453	0.860385	ENSG00000259668	None		LS-U
12.6242	0.100838	0.344862	0.2924	0.769981	0.856137	ENSG00000267296	None	CEBPA-DT	LS-U
1413	0.100745	0.149978	0.671731	0.501755	0.64951	ENSG00000073605	None	GSDMB	LS-U
38.084	0.100704	0.184506	0.5458	0.585203	0.717519	ENSG00000168679	None	SLC16A4	LS-U
1067.39	0.100587	0.0769767	1.30672	0.191306	0.330355	ENSG00000198885	None	ITPRIPL1	LS-U
951.378	0.100523	0.16482	0.609894	0.541932	0.683965	ENSG00000119655	None	NPC2	LS-U
6478.14	0.100361	0.0390154	2.57235	0.0101012	0.0348948	ENSG00000106263	Upregulation	EIF3B	LS-U
575.85	0.100277	0.0517115	1.93916	0.0524818	0.125241	ENSG00000100084	None	HIRA	LS-U
1433.6	0.100267	0.0779325	1.28659	0.198236	0.33865	ENSG00000110583	None	NAA40	LS-U
5928.81	0.100267	0.0591626	1.69476	0.0901205	0.189206	ENSG00000128294	None	TPST2	LS-U
2397.39	0.100266	0.0458903	2.18491	0.0288951	0.079245	ENSG00000163444	None	TMEM183A	LS-U
1308.31	0.100265	0.0621369	1.61362	0.106609	0.215066	ENSG00000143207	None	COP1	LS-U
974.8	0.100112	0.216003	0.463478	0.643022	0.762118	ENSG00000148180	None	GSN	LS-U
2070.25	0.100041	0.0342647	2.91964	0.00350431	0.0147993	ENSG00000083520	Upregulation	DIS3	LS-U
2964.15	0.100011	0.0697112	1.43465	0.151388	0.279042	ENSG00000120694	None	HSPH1	LS-U
254.159	0.0999591	0.0725884	1.37707	0.168491	0.301678	ENSG00000169372	None	CRADD	LS-U
726.552	0.0999504	0.0694915	1.43831	0.150346	0.27755	ENSG00000070718	None	AP3M2	LS-U
11.1443	0.0999349	0.206249	0.484535	0.628006	0.750266	ENSG00000219410	None		LS-U
2974.81	0.0999147	0.0763408	1.3088	0.190603	0.329503	ENSG00000171700	None	RGS19	LS-U
600.31	0.0999123	0.0754752	1.32378	0.185577	0.32335	ENSG00000145439	None	CBR4	LS-U
4648.14	0.0999047	0.0433332	2.3055	0.0211385	0.0621227	ENSG00000148672	None	GLUD1	LS-U
1606.97	0.0998656	0.058957	1.69387	0.0902894	0.189445	ENSG00000108064	None	TFAM	LS-U
7680.73	0.0998557	0.0654003	1.52684	0.126801	0.244875	ENSG00000163947	None	ARHGEF3	LS-U
12035	0.0998356	0.0515541	1.93652	0.0528042	0.125732	ENSG00000231925	None	TAPBP	LS-U
3003.29	0.0998016	0.0818619	1.21915	0.222789	0.36802	ENSG00000183255	None	PTTG1IP	LS-U
157.952	0.0996778	0.116719	0.853997	0.393106	0.550185	ENSG00000065485	None	PDIA5	LS-U
4416.1	0.0996534	0.0460458	2.16422	0.0304472	0.0826433	ENSG00000166181	None	API5	LS-U
401.106	0.0996509	0.0678914	1.4678	0.142159	0.266432	ENSG00000087995	None	METTL2A	LS-U
29.4871	0.0996361	0.141535	0.703969	0.481452	0.631299	ENSG00000214827	None	MTCP1	LS-U
4342.42	0.0996009	0.0594681	1.67486	0.0939611	0.195102	ENSG00000115762	None	PLEKHB2	LS-U
2467.8	0.0995794	0.0804346	1.23802	0.21571	0.359851	ENSG00000105810	None	CDK6	LS-U
17.7691	0.099573	0.293412	0.339362	0.734337	0.831092	ENSG00000279432	None		LS-U
2024.18	0.0995292	0.0514353	1.93504	0.0529859	0.126077	ENSG00000170185	None	USP38	LS-U
56.0244	0.0994993	0.1592	0.624995	0.531975	0.675374	ENSG00000146197	None	SCUBE3	LS-U
4708.38	0.0994588	0.0468132	2.12459	0.0336208	0.0892319	ENSG00000174780	None	SRP72	LS-U
1494.96	0.0994446	0.0464963	2.13876	0.032455	0.0867804	ENSG00000108788	None	MLX	LS-U
797.019	0.0994268	0.163275	0.608954	0.542555	0.684552	ENSG00000214021	None	TTLL3	LS-U
156.215	0.0994208	0.158777	0.626167	0.531205	0.674785	ENSG00000235016	None	SEMA3F-AS1	LS-U
5610.36	0.0994156	0.066388	1.49749	0.134265	0.255164	ENSG00000135506	None	OS9	LS-U
16617	0.0993905	0.0443603	2.24053	0.0250567	0.0708881	ENSG00000166913	None	YWHAB	LS-U
1080.43	0.0993398	0.0594941	1.66974	0.0949705	0.196794	ENSG00000105612	None	DNASE2	LS-U
660.619	0.099322	0.0521732	1.9037	0.0569499	0.13326	ENSG00000153774	None	CFDP1	LS-U
1774.15	0.0993091	0.052984	1.87432	0.0608862	0.14022	ENSG00000100348	None	TXN2	LS-U
2501.56	0.0992844	0.0418491	2.37244	0.0176711	0.0541878	ENSG00000172775	None	PSME3IP1	LS-U
712.037	0.0991919	0.0694706	1.42783	0.153342	0.281618	ENSG00000198964	None	SGMS1	LS-U
15510.3	0.0991557	0.0528935	1.87463	0.0608437	0.14016	ENSG00000166598	None	HSP90B1	LS-U
272.166	0.0991339	0.0585133	1.69421	0.090225	0.189402	ENSG00000149346	None	SLX4IP	LS-U
24.6232	0.0990811	0.162472	0.609835	0.541971	0.683965	ENSG00000271971	None		LS-U
3772.12	0.0990666	0.049168	2.01486	0.0439195	0.109281	ENSG00000113384	None	GOLPH3	LS-U
3398.37	0.0990642	0.0405768	2.4414	0.0146305	0.0469165	ENSG00000107521	Upregulation	HPS1	LS-U
2591.67	0.0988663	0.0591973	1.67012	0.0948965	0.196712	ENSG00000103194	None	USP10	LS-U
10.54	0.0988655	0.305155	0.323985	0.74595	0.839401	ENSG00000262700	None	LOC100421173	LS-U
104.098	0.0988492	0.128565	0.768863	0.441975	0.596229	ENSG00000260260	None	SNHG19	LS-U
23.1818	0.0988305	0.192881	0.512392	0.608376	0.735322	ENSG00000166192	None	SENP8	LS-U
17.8256	0.0987463	0.275357	0.358612	0.719886	0.820589	ENSG00000233825	None		LS-U
1744.84	0.0987177	0.0577214	1.71024	0.0872209	0.184901	ENSG00000113312	None	TTC1	LS-U
17024.4	0.0987103	0.0398879	2.47469	0.0133351	0.0435747	ENSG00000153187	Upregulation	HNRNPU	LS-U
698.63	0.0986637	0.0630711	1.56432	0.117741	0.231777	ENSG00000138134	None	STAMBPL1	LS-U
3931.94	0.098658	0.0361456	2.72946	0.00634378	0.0240245	ENSG00000166986	Upregulation	MARS1	LS-U
4601.27	0.0986272	0.0528109	1.86755	0.0618245	0.141755	ENSG00000183726	None	TMEM50A	LS-U
190.671	0.098618	0.0893954	1.10317	0.269955	0.422059	ENSG00000174365	None	SNHG11	LS-U
670.032	0.098606	0.0429767	2.29441	0.0217672	0.0635253	ENSG00000090061	None	CCNK	LS-U
1038.74	0.0985605	0.0652492	1.51052	0.13091	0.250358	ENSG00000186575	None	NF2	LS-U
2226.06	0.0985507	0.0417945	2.35798	0.0183746	0.0559204	ENSG00000127445	None	PIN1	LS-U
732.871	0.0985175	0.0402254	2.44914	0.0143199	0.046095	ENSG00000151445	Upregulation	VIPAS39	LS-U
276.978	0.0985089	0.103286	0.953746	0.340212	0.497873	ENSG00000211721	None	TRBV6-5	LS-U
8228.37	0.0985088	0.0617807	1.59449	0.110826	0.221846	ENSG00000141480	None	ARRB2	LS-U
352.957	0.0984635	0.0666581	1.47714	0.139637	0.262905	ENSG00000123179	None	EBPL	LS-U
780.916	0.0984267	0.057103	1.72367	0.0847673	0.180993	ENSG00000146842	None	TMEM209	LS-U
1908.81	0.0983948	0.0546836	1.79935	0.0719638	0.15925	ENSG00000198258	None	UBL5	LS-U
474.445	0.0983598	0.0650161	1.51285	0.130317	0.249536	ENSG00000148481	None	MINDY3	LS-U
636.981	0.0983529	0.0381456	2.57836	0.00992708	0.0344266	ENSG00000122512	Upregulation	PMS2	LS-U
713.391	0.0983435	0.0562581	1.74808	0.0804505	0.173892	ENSG00000125351	None	UPF3B	LS-U
15.5099	0.0983085	0.342756	0.286817	0.774252	0.858888	ENSG00000115457	None	IGFBP2	LS-U
322.724	0.0982631	0.0645055	1.52333	0.127676	0.245958	ENSG00000126522	None	ASL	LS-U
13.9161	0.0982569	0.185565	0.529502	0.596457	0.72569	ENSG00000224616	None	RTCA-AS1	LS-U
99.4028	0.0982085	0.125164	0.784641	0.432664	0.587902	ENSG00000188549	None	CCDC9B	LS-U
368.176	0.0981839	0.20088	0.48877	0.625005	0.7481	ENSG00000262312	None		LS-U
5483.7	0.0981292	0.0743217	1.32033	0.186725	0.324725	ENSG00000182179	None	UBA7	LS-U
544.124	0.0981181	0.0579949	1.69184	0.0906762	0.190094	ENSG00000117475	None	BLZF1	LS-U
388.025	0.0979546	0.0836111	1.17155	0.241378	0.389678	ENSG00000197147	None	LRRC8B	LS-U
1133.76	0.09794	0.0518211	1.88996	0.0587628	0.1365	ENSG00000167863	None	ATP5PD	LS-U
178.612	0.0979277	0.100998	0.969599	0.332246	0.489086	ENSG00000130363	None	RSPH3	LS-U
2153.03	0.0978001	0.0813726	1.20188	0.22941	0.376212	ENSG00000162302	None	RPS6KA4	LS-U
353.986	0.0977731	0.0813664	1.20164	0.229503	0.376292	ENSG00000110104	None	CCDC86	LS-U
61.4546	0.0976946	0.18878	0.517505	0.604804	0.732735	ENSG00000092295	None	TGM1	LS-U
602.634	0.0976787	0.050104	1.94952	0.0512337	0.122894	ENSG00000136682	None	ZNG1B	LS-U
28.2761	0.0976525	0.332104	0.294042	0.768726	0.855184	ENSG00000117009	None	KMO	LS-U
1300.54	0.0976213	0.054414	1.79405	0.0728055	0.160658	ENSG00000132323	None	ILKAP	LS-U
18.9214	0.0976091	0.159335	0.612601	0.54014	0.682405	ENSG00000224460	None		LS-U
2540.01	0.097491	0.0394119	2.47364	0.0133743	0.0436404	ENSG00000126391	Upregulation	FRMD8	LS-U
1291.93	0.0974723	0.0618409	1.57618	0.114985	0.228078	ENSG00000113643	None	RARS1	LS-U
162.665	0.0974332	0.0891896	1.09243	0.274645	0.427372	ENSG00000099999	None	RNF215	LS-U
196.338	0.0973932	0.0669399	1.45494	0.145687	0.271267	ENSG00000099977	None	DDT	LS-U
1454.99	0.0973921	0.0517251	1.88288	0.0597167	0.138174	ENSG00000104886	None	PLEKHJ1	LS-U
637.31	0.0973794	0.0834604	1.16677	0.243302	0.391711	ENSG00000157693	None	TMEM268	LS-U
756.464	0.0973484	0.0706398	1.3781	0.168174	0.301204	ENSG00000104635	None	SLC39A14	LS-U
913.022	0.0973471	0.0587227	1.65774	0.0973699	0.200678	ENSG00000144468	None	RHBDD1	LS-U
4296.79	0.0972686	0.0830426	1.17131	0.241474	0.389753	ENSG00000159314	None	ARHGAP27	LS-U
519.224	0.097242	0.067294	1.44503	0.148449	0.274921	ENSG00000183044	None	ABAT	LS-U
19.1265	0.0971718	0.15907	0.610875	0.541282	0.683346	ENSG00000152763	None	DNAI4	LS-U
1369.34	0.0971471	0.0714746	1.35918	0.174089	0.308758	ENSG00000054523	None	KIF1B	LS-U
35.7044	0.0971123	0.292025	0.332548	0.739476	0.834518	ENSG00000155966	None	AFF2	LS-U
976.582	0.0971025	0.0911636	1.06515	0.28681	0.441271	ENSG00000148153	None	INIP	LS-U
39.9097	0.0970702	0.123222	0.787765	0.430834	0.586002	ENSG00000265806	None	MIR4292	LS-U
10.4666	0.0970406	0.245263	0.39566	0.692356	0.801051	ENSG00000199691	None	RN7SKP173	LS-U
29.3028	0.0970343	0.190038	0.510604	0.609629	0.736082	ENSG00000207031	None	SNORD59A	LS-U
2370.77	0.0970312	0.118409	0.819456	0.412527	0.567851	ENSG00000012817	None	KDM5D	LS-U
114.441	0.0970286	0.139064	0.697726	0.485348	0.635252	ENSG00000181215	None	C4orf50	LS-U
8520.83	0.0967827	0.032468	2.98087	0.00287433	0.0126416	ENSG00000090060	Upregulation	PAPOLA	LS-U
79.8847	0.0967823	0.157356	0.615053	0.538519	0.681309	ENSG00000129007	None	CALML4	LS-U
3794.57	0.0967817	0.0542161	1.78511	0.0742435	0.163265	ENSG00000167792	None	NDUFV1	LS-U
3529.91	0.0967765	0.0439158	2.20368	0.0275465	0.0762516	ENSG00000095319	None	NUP188	LS-U
506.791	0.0967454	0.0653677	1.48002	0.138869	0.26183	ENSG00000196505	None	GDAP2	LS-U
194.491	0.0967083	0.0664606	1.45512	0.145635	0.271229	ENSG00000152348	None	ATG10	LS-U
33.3599	0.0967043	0.156824	0.616644	0.53747	0.680331	ENSG00000079337	None	RAPGEF3	LS-U
149.206	0.0966488	0.138417	0.698246	0.485024	0.634972	ENSG00000115155	None	OTOF	LS-U
3664.28	0.0966163	0.0271629	3.55691	0.000375237	0.00237209	ENSG00000163939	Upregulation	PBRM1	LS-U
2420.9	0.0966126	0.050427	1.91589	0.0553792	0.130312	ENSG00000117500	None	TMED5	LS-U
7800.09	0.0965887	0.0312343	3.09239	0.00198551	0.00932117	ENSG00000197448	Upregulation	GSTK1	LS-U
2780.55	0.0965719	0.120803	0.799416	0.424049	0.578802	ENSG00000100300	None	TSPO	LS-U
4613.68	0.0965673	0.109361	0.883016	0.377228	0.535371	ENSG00000117984	None	CTSD	LS-U
29.51	0.0965349	0.135362	0.713158	0.475748	0.626531	ENSG00000225335	None		LS-U
796.903	0.0964936	0.0691553	1.39532	0.16292	0.294867	ENSG00000151292	None	CSNK1G3	LS-U
405.77	0.0964775	0.0524176	1.84055	0.0656868	0.148658	ENSG00000155100	None	OTUD6B	LS-U
191.415	0.0964613	0.124885	0.772403	0.439876	0.594275	ENSG00000162194	None	LBHD1	LS-U
3313.17	0.0964117	0.0523327	1.84228	0.0654339	0.148264	ENSG00000213639	None	PPP1CB	LS-U
2048.95	0.0962507	0.054302	1.77251	0.0763105	0.16683	ENSG00000131943	None	C19orf12	LS-U
3514.57	0.096241	0.0322982	2.97977	0.00288469	0.0126787	ENSG00000117505	Upregulation	DR1	LS-U
185.774	0.0962346	0.208613	0.461308	0.644578	0.763016	ENSG00000163393	None	SLC22A15	LS-U
327.066	0.0962155	0.207646	0.463363	0.643104	0.762163	ENSG00000174171	None	LOC105370792	LS-U
2460.68	0.0961574	0.0453508	2.1203	0.0339808	0.0899236	ENSG00000127837	None	AAMP	LS-U
582.7	0.0961173	0.088701	1.08361	0.278538	0.431695	ENSG00000133195	None	SLC39A11	LS-U
948.34	0.0960745	0.0521963	1.84064	0.0656747	0.148658	ENSG00000170584	None	NUDCD2	LS-U
67.8292	0.0960564	0.124085	0.774119	0.43886	0.593462	ENSG00000180581	None	SRP9P1	LS-U
2079.7	0.0960553	0.0490568	1.95804	0.0502249	0.120912	ENSG00000066322	None	ELOVL1	LS-U
3512.77	0.0960349	0.0714016	1.345	0.178627	0.314618	ENSG00000112062	None	MAPK14	LS-U
1744.97	0.0959038	0.0581521	1.64919	0.0991089	0.203458	ENSG00000106028	None	SSBP1	LS-U
247.631	0.0958818	0.0620582	1.54503	0.122339	0.238399	ENSG00000117308	None	GALE	LS-U
5796.18	0.0958663	0.0517618	1.85207	0.0640161	0.145769	ENSG00000077420	None	APBB1IP	LS-U
1801.6	0.0957951	0.0381239	2.51273	0.01198	0.0400133	ENSG00000123992	Upregulation	DNPEP	LS-U
30.1254	0.0957802	0.155711	0.615117	0.538478	0.681306	ENSG00000213300	None	HNRNPA3P6	LS-U
20.1128	0.0957801	0.241398	0.396772	0.691536	0.800532	ENSG00000150627	None	WDR17	LS-U
49.1385	0.0957703	0.10397	0.921136	0.356979	0.515127	ENSG00000234882	None	EIF3EP1	LS-U
1850.52	0.0957633	0.125028	0.765932	0.443717	0.597675	ENSG00000227671	None	ZNF731P	LS-U
732.759	0.0957005	0.0702616	1.36206	0.173179	0.307798	ENSG00000090263	None	MRPS33	LS-U
1436.43	0.0956637	0.0671697	1.42421	0.154386	0.282901	ENSG00000074842	None	MYDGF	LS-U
6656.06	0.0956603	0.03077	3.10888	0.00187795	0.00891846	ENSG00000067900	Upregulation	ROCK1	LS-U
23.194	0.095514	0.175987	0.542734	0.587313	0.719132	ENSG00000174871	None	CNIH2	LS-U
173.364	0.0954109	0.0733763	1.3003	0.1935	0.332958	ENSG00000143578	None	CREB3L4	LS-U
58.3923	0.0953258	0.0935576	1.0189	0.308251	0.464537	ENSG00000197813	None		LS-U
45.822	0.0952783	0.145679	0.654028	0.513094	0.659966	ENSG00000258311	None		LS-U
965.477	0.0952563	0.0704491	1.35213	0.176334	0.311486	ENSG00000178202	None	POGLUT3	LS-U
1033.22	0.0951295	0.0613694	1.55011	0.121115	0.236792	ENSG00000162636	None	EEIG2	LS-U
817.351	0.0950195	0.182506	0.520637	0.60262	0.730965	ENSG00000161960	None	EIF4A1	LS-U
110.855	0.0949952	0.127994	0.742185	0.457975	0.610527	ENSG00000163492	None	CCDC141	LS-U
42.4352	0.0949094	0.191167	0.496474	0.61956	0.743896	ENSG00000167306	None	MYO5B	LS-U
1436.82	0.0948715	0.0425291	2.23074	0.025698	0.0722865	ENSG00000125779	None	PANK2	LS-U
92.6057	0.0948185	0.130728	0.725309	0.468262	0.619726	ENSG00000273899	None	NOL12	LS-U
2362.67	0.0947685	0.0809787	1.17029	0.241884	0.389976	ENSG00000171206	None	TRIM8	LS-U
2075.13	0.0947666	0.042396	2.23527	0.0253996	0.0716813	ENSG00000143294	None	PRCC	LS-U
14.6277	0.0947637	0.238225	0.39779	0.690785	0.799986	ENSG00000125551	None	PLGLB2	LS-U
2634.09	0.0947598	0.0369625	2.56367	0.0103571	0.0356305	ENSG00000198836	Upregulation	OPA1	LS-U
976.382	0.0947486	0.0420291	2.25436	0.0241737	0.0689685	ENSG00000103495	None	MAZ	LS-U
538.138	0.0945922	0.110052	0.859522	0.390052	0.547161	ENSG00000140379	None	BCL2A1	LS-U
76.3013	0.0944499	0.218064	0.433129	0.664921	0.779852	ENSG00000137267	None	TUBB2A	LS-U
8319.17	0.094445	0.0320608	2.94581	0.0032211	0.0138329	ENSG00000129675	Upregulation	ARHGEF6	LS-U
1713.6	0.0944118	0.0751423	1.25644	0.208957	0.352206	ENSG00000143753	None	DEGS1	LS-U
1268.41	0.0942689	0.0491007	1.91991	0.0548695	0.12936	ENSG00000166557	None	TMED3	LS-U
1228.85	0.0942557	0.064061	1.47134	0.141198	0.265061	ENSG00000166562	None	SEC11C	LS-U
677.036	0.0940827	0.0593335	1.58566	0.112817	0.22494	ENSG00000115350	None	POLE4	LS-U
859.54	0.0940687	0.0566518	1.66047	0.09682	0.19976	ENSG00000154813	None	DPH3	LS-U
4112.87	0.094059	0.0553631	1.69895	0.0893291	0.188049	ENSG00000153179	None	RASSF3	LS-U
80.0616	0.0940418	0.100761	0.933316	0.350657	0.508742	ENSG00000275964	None		LS-U
782.215	0.0940173	0.0560792	1.67651	0.0936383	0.19462	ENSG00000121766	None	ZCCHC17	LS-U
15065.6	0.0939871	0.0745834	1.26016	0.207611	0.350729	ENSG00000149925	None	ALDOA	LS-U
2327.08	0.0939832	0.124454	0.755165	0.45015	0.603228	ENSG00000256039	None	LINC02446	LS-U
28.7868	0.0939287	0.197721	0.475057	0.634747	0.755649	ENSG00000237938	None		LS-U
14.9386	0.0938826	0.182701	0.51386	0.60735	0.734775	ENSG00000248278	None	LOC105371814	LS-U
1857.03	0.0938525	0.0714131	1.31422	0.188772	0.327317	ENSG00000125746	None	EML2	LS-U
1345.94	0.0938315	0.0384064	2.44312	0.0145607	0.0467537	ENSG00000014824	Upregulation	SLC30A9	LS-U
22.2681	0.0937901	0.165636	0.566242	0.571229	0.706327	ENSG00000169627	None	BOLA2B	LS-U
1163.05	0.0937838	0.0345116	2.71746	0.00657859	0.0247179	ENSG00000124356	Upregulation	STAMBP	LS-U
3329.59	0.0937837	0.0456375	2.05497	0.039882	0.101924	ENSG00000198887	None	SMC5	LS-U
19.3009	0.0937754	0.156745	0.598266	0.549663	0.689775	ENSG00000270890	None		LS-U
9407.8	0.0936495	0.0768673	1.21833	0.2231	0.368321	ENSG00000168071	None	CCDC88B	LS-U
5539.73	0.0935884	0.0410808	2.27815	0.0227175	0.0656888	ENSG00000089053	None	ANAPC5	LS-U
1648.73	0.0935854	0.0507923	1.84251	0.0654004	0.148215	ENSG00000168374	None	ARF4	LS-U
275.655	0.093508	0.105173	0.889087	0.373957	0.53213	ENSG00000188185	None	LINC00265	LS-U
31.7092	0.0933902	0.104522	0.893502	0.371589	0.529675	ENSG00000127774	None	EMC6	LS-U
1045.41	0.0933666	0.0608444	1.53451	0.124903	0.24219	ENSG00000104472	None	CHRAC1	LS-U
463.219	0.0932828	0.0648021	1.4395	0.150008	0.27716	ENSG00000197798	None	FAM118B	LS-U
5966.06	0.0932808	0.0516168	1.80718	0.0707347	0.1573	ENSG00000132383	None	RPA1	LS-U
17.5468	0.0931619	0.206361	0.451451	0.651664	0.769199	ENSG00000200913	None	SNORD46	LS-U
4322.45	0.0930645	0.0528491	1.76095	0.0782473	0.170048	ENSG00000114127	None	XRN1	LS-U
1369.09	0.0930285	0.0456005	2.04008	0.0413426	0.104748	ENSG00000125037	None	EMC3	LS-U
81.1838	0.0929882	0.105405	0.882201	0.377668	0.535819	ENSG00000196659	None	TTC30B	LS-U
501.206	0.0929823	0.0607009	1.53181	0.125569	0.242987	ENSG00000164258	None	NDUFS4	LS-U
987.321	0.0929314	0.0384706	2.41565	0.0157073	0.0494265	ENSG00000156990	Upregulation	RPUSD3	LS-U
397.885	0.0928875	0.077421	1.19977	0.230228	0.377229	ENSG00000109083	None	IFT20	LS-U
327.84	0.0928581	0.098777	0.940078	0.347178	0.50493	ENSG00000188092	None	GPR89B	LS-U
15.4704	0.0927671	0.208374	0.445196	0.656178	0.772865	ENSG00000269148	None		LS-U
2024.57	0.0927436	0.074922	1.23787	0.215764	0.359907	ENSG00000172716	None	SLFN11	LS-U
1594.59	0.0927259	0.0435072	2.13128	0.0330665	0.0880459	ENSG00000139505	None	MTMR6	LS-U
221.037	0.0925827	0.354126	0.26144	0.793753	0.871583	ENSG00000175857	None	GAPT	LS-U
9.9185	0.0925	0.285448	0.324052	0.745899	0.839401	ENSG00000235674	None	LDHAP2	LS-U
2891.81	0.0924877	0.0314728	2.93865	0.00329643	0.0140944	ENSG00000090686	Upregulation	USP48	LS-U
54.7877	0.0924569	0.152364	0.606816	0.543973	0.685637	ENSG00000224420	None	ADM5	LS-U
16.4968	0.0924361	0.228345	0.40481	0.685617	0.796038	ENSG00000234323	None	LINC01505	LS-U
231.635	0.092419	0.0750387	1.23162	0.218092	0.362664	ENSG00000177868	None	SVBP	LS-U
5814.26	0.0923078	0.0655129	1.409	0.158835	0.289297	ENSG00000128272	None	ATF4	LS-U
287.023	0.0922919	0.0859665	1.07358	0.283011	0.436952	ENSG00000260916	None	CCPG1	LS-U
80.1153	0.0922316	0.161187	0.572201	0.567186	0.703299	ENSG00000004838	None	ZMYND10	LS-U
2580.84	0.092163	0.0872341	1.0565	0.290739	0.445484	ENSG00000134686	None	PHC2	LS-U
94.5992	0.0921389	0.0739571	1.24584	0.212822	0.356312	ENSG00000248593	None	DSTNP2	LS-U
6418.94	0.0919863	0.0547808	1.67917	0.0931186	0.193914	ENSG00000244038	None	DDOST	LS-U
366.958	0.0919608	0.0679387	1.35359	0.175869	0.310874	ENSG00000100804	None	PSMB5	LS-U
6205.61	0.0919595	0.050551	1.81914	0.0688894	0.154132	ENSG00000172534	None	HCFC1	LS-U
592.314	0.091946	0.0711832	1.29168	0.196468	0.336464	ENSG00000139405	None	RITA1	LS-U
4639.13	0.0919186	0.0370024	2.48413	0.0129869	0.0427348	ENSG00000126934	Upregulation	MAP2K2	LS-U
50.8803	0.0918997	0.153831	0.597406	0.550236	0.690142	ENSG00000246477	None	LOC101929290	LS-U
1079.85	0.091872	0.0716266	1.28265	0.199614	0.340361	ENSG00000093010	None	COMT	LS-U
5451.86	0.0918413	0.0383992	2.39175	0.0167682	0.0520254	ENSG00000022840	None	RNF10	LS-U
10.7081	0.0917845	0.190969	0.480625	0.630783	0.752643	ENSG00000267648	None		LS-U
3501.47	0.0917844	0.0388236	2.36414	0.0180719	0.0551744	ENSG00000100897	None	DCAF11	LS-U
1236.71	0.0917693	0.0564301	1.62625	0.103897	0.211021	ENSG00000120533	None	ENY2	LS-U
2638.56	0.0917592	0.055814	1.64402	0.100173	0.205152	ENSG00000211460	None	TSN	LS-U
335.378	0.0917589	0.113276	0.810046	0.417914	0.573111	ENSG00000054793	None	ATP9A	LS-U
2234.15	0.0917554	0.0485853	1.88854	0.0589532	0.136794	ENSG00000132842	None	AP3B1	LS-U
2063.74	0.0917237	0.124118	0.739001	0.459906	0.612484	ENSG00000157601	None	MX1	LS-U
4039.78	0.0917036	0.0643465	1.42515	0.154113	0.282522	ENSG00000131171	None	SH3BGRL	LS-U
320.287	0.0916473	0.0568528	1.61201	0.10696	0.215586	ENSG00000129480	None	DTD2	LS-U
1141.19	0.0916355	0.0576234	1.59025	0.111779	0.223311	ENSG00000130313	None	PGLS	LS-U
401.239	0.0916233	0.112982	0.810958	0.41739	0.572484	ENSG00000090674	None	MCOLN1	LS-U
35.0728	0.0914941	0.125501	0.729032	0.465982	0.617632	ENSG00000171914	None	TLN2	LS-U
398.805	0.0912835	0.0628862	1.45157	0.146622	0.272654	ENSG00000110080	None	ST3GAL4	LS-U
2882.58	0.091268	0.0759647	1.20145	0.229575	0.376339	ENSG00000132485	None	ZRANB2	LS-U
6630.83	0.0912518	0.0491967	1.85484	0.0636197	0.14502	ENSG00000104824	None	HNRNPL	LS-U
5201.47	0.0912167	0.053992	1.68945	0.0911337	0.190751	ENSG00000140319	None	SRP14	LS-U
2281.28	0.0912048	0.0370402	2.46232	0.0138042	0.0447672	ENSG00000068120	Upregulation	COASY	LS-U
800.659	0.0911972	0.0525589	1.73514	0.0827154	0.177744	ENSG00000109586	None	GALNT7	LS-U
696.072	0.0911479	0.0546103	1.66906	0.095105	0.197025	ENSG00000134265	None	NAPG	LS-U
762.371	0.0911257	0.392803	0.231989	0.816547	0.886513	ENSG00000153234	None	NR4A2	LS-U
158.63	0.0911238	0.0856142	1.06435	0.287169	0.441669	ENSG00000158234	None	FAIM	LS-U
67.6813	0.091077	0.196434	0.463652	0.642897	0.762075	ENSG00000278330	None		LS-U
3582.12	0.0910739	0.0499748	1.8224	0.0683948	0.153245	ENSG00000129625	None	REEP5	LS-U
680.532	0.0910544	0.0757941	1.20134	0.229619	0.376375	ENSG00000172428	None	COPS9	LS-U
60.2686	0.090969	0.126224	0.720697	0.471096	0.622088	ENSG00000257815	None	PRANCR	LS-U
23.5587	0.0909502	0.168357	0.540221	0.589045	0.720381	ENSG00000263624	None		LS-U
198.11	0.0909197	0.0679691	1.33766	0.181007	0.317652	ENSG00000110801	None	PSMD9	LS-U
1691.65	0.0909006	0.0689363	1.31862	0.187297	0.325399	ENSG00000155849	None	ELMO1	LS-U
900.151	0.0908901	0.0453733	2.00316	0.0451599	0.111542	ENSG00000104299	None	INTS9	LS-U
553.792	0.0907707	0.0456409	1.9888	0.0467233	0.114404	ENSG00000116954	None	RRAGC	LS-U
51.2748	0.0907444	0.119457	0.759639	0.44747	0.600807	ENSG00000237188	None		LS-U
1054.18	0.0907425	0.0760612	1.19302	0.232862	0.380096	ENSG00000012983	None	MAP4K5	LS-U
966.31	0.0907077	0.0423511	2.1418	0.0322094	0.0863115	ENSG00000143164	None	DCAF6	LS-U
694.113	0.0906943	0.0520434	1.74267	0.0813918	0.175463	ENSG00000181924	None	COA4	LS-U
14.9799	0.0906452	0.211282	0.429024	0.667906	0.782179	ENSG00000239335	None	LLPH-DT	LS-U
3499.84	0.0906285	0.0392215	2.31068	0.0208504	0.0614649	ENSG00000068878	None	PSME4	LS-U
4436.87	0.0906192	0.0462537	1.95918	0.0500922	0.120734	ENSG00000178952	None	TUFM	LS-U
9230.33	0.0906191	0.0429649	2.10914	0.0349323	0.0918955	ENSG00000100503	None	NIN	LS-U
381.42	0.0906135	0.138514	0.654182	0.512995	0.659888	ENSG00000081985	None	IL12RB2	LS-U
22.3424	0.0905933	0.234629	0.386114	0.699412	0.805889	ENSG00000227217	None		LS-U
506.915	0.0905769	0.0522613	1.73315	0.0830681	0.178312	ENSG00000104412	None	EMC2	LS-U
33.6451	0.090552	0.15211	0.595307	0.551638	0.690922	ENSG00000117877	None	POLR1G	LS-U
23.0371	0.0905063	0.43622	0.207479	0.835636	0.899148	ENSG00000144668	None	ITGA9	LS-U
3808.19	0.0904972	0.0825425	1.09637	0.272916	0.425221	ENSG00000129566	None	TEP1	LS-U
7367.85	0.0904866	0.132614	0.682332	0.495029	0.643613	ENSG00000169896	None	ITGAM	LS-U
59.658	0.0904847	0.0901491	1.00372	0.315512	0.472094	ENSG00000196081	None	ZNF724	LS-U
9787.99	0.090474	0.0508651	1.77871	0.0752881	0.165136	ENSG00000132274	None	TRIM22	LS-U
8399.15	0.0904739	0.0436636	2.07206	0.0382594	0.098577	ENSG00000198771	None	RCSD1	LS-U
1332.06	0.0904335	0.0642404	1.40774	0.159209	0.289827	ENSG00000100726	None	TELO2	LS-U
921.855	0.0903598	0.0522761	1.72851	0.0838971	0.179626	ENSG00000100997	None	ABHD12	LS-U
1969.88	0.0903278	0.0667154	1.35393	0.17576	0.310777	ENSG00000133835	None	HSD17B4	LS-U
1111.41	0.0903121	0.0888465	1.0165	0.309393	0.465484	ENSG00000178498	None	DTX3	LS-U
284.671	0.0902578	0.129124	0.698999	0.484553	0.634452	ENSG00000279088	None		LS-U
2423.62	0.0901585	0.052492	1.71757	0.0858757	0.182818	ENSG00000213064	None	SFT2D2	LS-U
809.736	0.0901307	0.0571155	1.57804	0.114556	0.227538	ENSG00000278845	None	MRPL45	LS-U
14.2105	0.0900801	0.179564	0.501661	0.615906	0.740853	ENSG00000132563	None	REEP2	LS-U
310.547	0.0900521	0.0664659	1.35486	0.175461	0.310441	ENSG00000163069	None	SGCB	LS-U
72.4626	0.0900256	0.0995723	0.904123	0.36593	0.5244	ENSG00000255121	None	CENATAC-DT	LS-U
454.334	0.0899701	0.0447443	2.01076	0.0443508	0.110131	ENSG00000139131	None	YARS2	LS-U
781.569	0.0899618	0.0501716	1.79308	0.0729596	0.160874	ENSG00000088766	None	CRLS1	LS-U
1060.19	0.0898367	0.0499512	1.79849	0.0720998	0.159498	ENSG00000032389	None	EIPR1	LS-U
1237.48	0.0897685	0.219611	0.408762	0.682715	0.793954	ENSG00000221869	None	CEBPD	LS-U
10274.4	0.08971	0.0464661	1.93066	0.0535255	0.127017	ENSG00000011304	None	PTBP1	LS-U
425.892	0.0897024	0.13171	0.681058	0.495835	0.644257	ENSG00000006756	None	ARSD	LS-U
1662.77	0.0896992	0.0998402	0.898428	0.368958	0.5272	ENSG00000010165	None	METTL13	LS-U
14.2581	0.0896943	0.224146	0.400161	0.689038	0.798616	ENSG00000235079	None	ZRANB2-AS1	LS-U
51.1434	0.0896834	0.150659	0.595273	0.551661	0.690922	ENSG00000229413	None		LS-U
357.464	0.0896245	0.065674	1.36469	0.172351	0.306928	ENSG00000111231	None	GPN3	LS-U
966.056	0.0896066	0.441186	0.203104	0.839054	0.901191	ENSG00000125740	None	FOSB	LS-U
360.124	0.0895906	0.0694003	1.29093	0.196729	0.336818	ENSG00000133247	None	KMT5C	LS-U
10784.6	0.0895835	0.0496534	1.80418	0.0712037	0.157995	ENSG00000099783	None	HNRNPM	LS-U
1424.76	0.0894909	0.0394346	2.26935	0.0232471	0.0668797	ENSG00000064961	None	HMG20B	LS-U
542.558	0.0894182	0.052184	1.71352	0.0866172	0.183984	ENSG00000139233	None	LLPH	LS-U
223.324	0.0893368	0.077809	1.14816	0.250904	0.400242	ENSG00000120647	None	CCDC77	LS-U
22249.5	0.0893247	0.0502014	1.77933	0.075186	0.165022	ENSG00000197043	None	ANXA6	LS-U
1510	0.0891569	0.0485039	1.83814	0.0660417	0.149295	ENSG00000185344	None	ATP6V0A2	LS-U
5679.46	0.0891386	0.0879229	1.01383	0.310666	0.466887	ENSG00000164543	None	STK17A	LS-U
7640.86	0.0890796	0.0580593	1.53429	0.124959	0.242245	ENSG00000141522	None	ARHGDIA	LS-U
358.33	0.0890588	0.0705463	1.26242	0.206799	0.349528	ENSG00000244005	None	NFS1	LS-U
22.9124	0.0890446	0.19815	0.449381	0.653157	0.770467	ENSG00000122043	None	LINC00544	LS-U
6345	0.088999	0.0972249	0.915393	0.359986	0.518125	ENSG00000093072	None	ADA2	LS-U
4325.79	0.0889943	0.0390468	2.27917	0.0226571	0.065566	ENSG00000085832	None	EPS15	LS-U
349.863	0.0889774	0.100995	0.881011	0.378312	0.536302	ENSG00000076604	None	TRAF4	LS-U
3470.42	0.0889704	0.0521831	1.70497	0.0882008	0.186358	ENSG00000132294	None	EFR3A	LS-U
1900.32	0.0889684	0.0434371	2.04821	0.0405393	0.103184	ENSG00000164024	None	METAP1	LS-U
3170.4	0.0889609	0.0564809	1.57506	0.115242	0.228452	ENSG00000138107	None	ACTR1A	LS-U
2628.14	0.0889268	0.0731438	1.21578	0.224068	0.369353	ENSG00000101294	None	HM13	LS-U
1375.19	0.0888678	0.0752056	1.18166	0.237339	0.385392	ENSG00000168404	None	MLKL	LS-U
55.9572	0.0888661	0.0986333	0.900975	0.367602	0.526006	ENSG00000266389	None	PIK3R5-DT	LS-U
305.508	0.0888508	0.288347	0.308139	0.757977	0.847751	ENSG00000169413	None	RNASE6	LS-U
492.315	0.0888437	0.154265	0.575916	0.564672	0.701262	ENSG00000095383	None	TBC1D2	LS-U
46.2087	0.088791	0.147087	0.603663	0.546068	0.686817	ENSG00000135643	None	KCNMB4	LS-U
283.367	0.0887755	0.159088	0.558026	0.576826	0.710592	ENSG00000121297	None	TSHZ3	LS-U
47538	0.0887132	0.0721003	1.23041	0.218542	0.363167	ENSG00000160255	None	ITGB2	LS-U
13.8762	0.0887066	0.242594	0.365659	0.71462	0.81681	ENSG00000277662	None		LS-U
20.0158	0.0886711	0.166637	0.532122	0.594641	0.724188	ENSG00000202474	None	RNA5SP283	LS-U
50.3425	0.0886469	0.171344	0.517361	0.604904	0.732735	ENSG00000237350	None	CDC42P6	LS-U
47.9952	0.0886224	0.22662	0.391062	0.695751	0.803452	ENSG00000262766	None		LS-U
6257.95	0.0884493	0.0418405	2.11396	0.0345184	0.0911221	ENSG00000147649	None	MTDH	LS-U
183.644	0.0883552	0.0758827	1.16436	0.244276	0.392838	ENSG00000104450	None	SPAG1	LS-U
128.964	0.0883206	0.13328	0.66267	0.507542	0.655177	ENSG00000246334	None	PRR7-AS1	LS-U
19143.9	0.0883032	0.0448029	1.97092	0.0487325	0.11813	ENSG00000160710	None	ADAR	LS-U
275.506	0.0882193	0.0706821	1.24811	0.211989	0.355506	ENSG00000103145	None	HCFC1R1	LS-U
728.304	0.0882036	0.0704013	1.25287	0.210253	0.353699	ENSG00000109270	None	LAMTOR3	LS-U
1522.85	0.0881799	0.0585832	1.50521	0.13227	0.252238	ENSG00000147853	None	AK3	LS-U
156.789	0.0881432	0.115569	0.762687	0.44565	0.599392	ENSG00000104833	None	TUBB4A	LS-U
1063.42	0.0881119	0.0412139	2.13792	0.0325234	0.0869092	ENSG00000126653	None	NSRP1	LS-U
3226.7	0.0881011	0.0664085	1.32665	0.184623	0.322275	ENSG00000171310	None	CHST11	LS-U
9.97293	0.0880742	0.252697	0.348537	0.727437	0.826189	ENSG00000257596	None	SCAT2	LS-U
4702.1	0.0880441	0.0461041	1.90968	0.0561744	0.131822	ENSG00000163714	None	U2SURP	LS-U
49.4796	0.0880418	0.145144	0.606581	0.544129	0.685765	ENSG00000187583	None	PLEKHN1	LS-U
115.916	0.0879846	0.0728143	1.20834	0.226916	0.373374	ENSG00000204954	None	C12orf73	LS-U
49.5411	0.0879279	0.089608	0.98125	0.326469	0.483478	ENSG00000174977	None		LS-U
2950.63	0.0879193	0.0348377	2.52369	0.0116131	0.039038	ENSG00000075413	Upregulation	MARK3	LS-U
1948.58	0.0879139	0.0577456	1.52244	0.1279	0.246268	ENSG00000169976	None	SF3B5	LS-U
2464.03	0.0878784	0.0573122	1.53333	0.125195	0.242564	ENSG00000090273	None	NUDC	LS-U
10.68	0.0878457	0.207141	0.424086	0.671503	0.784682	ENSG00000236814	None		LS-U
2355.6	0.0877917	0.0613646	1.43066	0.152528	0.280543	ENSG00000036257	None	CUL3	LS-U
55.295	0.0877677	0.102589	0.855531	0.392257	0.549224	ENSG00000197417	None	SHPK	LS-U
805.725	0.0877432	0.0636618	1.37827	0.16812	0.30117	ENSG00000171135	None	JAGN1	LS-U
1164.85	0.0877156	0.0444266	1.97439	0.0483372	0.117453	ENSG00000149547	None	EI24	LS-U
288.041	0.0877133	0.0728141	1.20462	0.22835	0.375006	ENSG00000188511	None	MIR3667HG	LS-U
3216.28	0.0876042	0.0920318	0.951891	0.341152	0.498739	ENSG00000116001	None	TIA1	LS-U
3389	0.0875489	0.0339369	2.57976	0.00988698	0.0343221	ENSG00000125755	Upregulation	SYMPK	LS-U
657.135	0.0875304	0.0816465	1.07207	0.283691	0.437608	ENSG00000177125	None	ZBTB34	LS-U
2975.37	0.0874908	0.0441491	1.98171	0.0475112	0.115838	ENSG00000092203	None	TOX4	LS-U
170.522	0.0874791	0.174547	0.501177	0.616247	0.741107	ENSG00000205810	None	KLRC3	LS-U
11176.7	0.087467	0.035115	2.49087	0.0127429	0.0420874	ENSG00000147140	Upregulation	NONO	LS-U
3995	0.0874296	0.0357722	2.44406	0.0145229	0.0466741	ENSG00000101361	Upregulation	NOP56	LS-U
230.393	0.0873156	0.0724634	1.20496	0.228218	0.374865	ENSG00000168803	None	ADAL	LS-U
8842.96	0.0873154	0.0493421	1.76959	0.076795	0.167676	ENSG00000147010	None	SH3KBP1	LS-U
89.0456	0.0872989	0.232668	0.375207	0.707506	0.811808	ENSG00000261326	None	LINC01355	LS-U
18.4861	0.0872669	0.18448	0.473042	0.636183	0.756575	ENSG00000272143	None	FGF14-AS2	LS-U
6805.89	0.0872002	0.0306929	2.84105	0.00449647	0.018126	ENSG00000067066	Upregulation	SP100	LS-U
18.2817	0.0871583	0.257264	0.338789	0.734769	0.831333	ENSG00000223401	None		LS-U
6936.23	0.087155	0.0717559	1.2146	0.224517	0.369951	ENSG00000160654	None	CD3G	LS-U
13.2566	0.0871438	0.169993	0.512632	0.608209	0.735322	ENSG00000228218	None	ATF4P3	LS-U
586.554	0.087067	0.0566716	1.53634	0.124454	0.241509	ENSG00000203668	None	CHML	LS-U
1917.15	0.0870514	0.0433248	2.00927	0.0445081	0.110364	ENSG00000154727	None	GABPA	LS-U
636.689	0.0870124	0.0600309	1.44946	0.147209	0.273419	ENSG00000189362	None	NEMP2	LS-U
2373.53	0.0869134	0.0910594	0.954469	0.339846	0.497464	ENSG00000072062	None	PRKACA	LS-U
35.2568	0.0868833	0.320229	0.271316	0.786148	0.866308	ENSG00000269981	None		LS-U
5060.69	0.0868713	0.0766686	1.13307	0.257183	0.407198	ENSG00000185862	None	EVI2B	LS-U
2462.5	0.0868198	0.0407835	2.1288	0.0332711	0.0885358	ENSG00000001629	None	ANKIB1	LS-U
2962.88	0.0867963	0.0448903	1.93352	0.053172	0.126397	ENSG00000186184	None	POLR1D	LS-U
379.364	0.0867479	0.12078	0.718231	0.472615	0.623481	ENSG00000152926	None	ZNF117	LS-U
726.16	0.0867155	0.0769839	1.12641	0.259991	0.41006	ENSG00000122687	None	MRM2	LS-U
457.455	0.0866645	0.0956356	0.906195	0.364832	0.523262	ENSG00000085644	None	ZNF213	LS-U
460.568	0.0866602	0.0570691	1.51851	0.128885	0.247649	ENSG00000099810	None	MTAP	LS-U
8.34712	0.0866363	0.235077	0.368544	0.712467	0.815271	ENSG00000264773	None	MIR4420	LS-U
904.295	0.0865951	0.0637463	1.35843	0.174326	0.309005	ENSG00000102738	None	MRPS31	LS-U
955.958	0.0865641	0.0677488	1.27772	0.201348	0.342367	ENSG00000163882	None	POLR2H	LS-U
2873.08	0.0865551	0.0623157	1.38898	0.16484	0.297431	ENSG00000123505	None	AMD1	LS-U
3511.18	0.0865463	0.0450241	1.92222	0.0545782	0.12885	ENSG00000205339	None	IPO7	LS-U
74.8443	0.0864926	0.116867	0.740094	0.459243	0.61179	ENSG00000260302	None	LINC01882	LS-U
70.5391	0.0864718	0.156632	0.552069	0.580901	0.71423	ENSG00000161664	None	ASB16	LS-U
462.684	0.0864532	0.0503142	1.71827	0.0857481	0.182657	ENSG00000070501	None	POLB	LS-U
7327.05	0.0863973	0.0489184	1.76615	0.0773704	0.16857	ENSG00000148248	None	SURF4	LS-U
111.721	0.0863425	0.0799175	1.0804	0.279966	0.433339	ENSG00000176273	None	SLC35G1	LS-U
90.5948	0.0862473	0.111458	0.773808	0.439044	0.59366	ENSG00000211816	None	TRAV38-1	LS-U
248.986	0.0861577	0.058063	1.48387	0.137844	0.260328	ENSG00000100319	None	ZMAT5	LS-U
25.6379	0.0861515	0.131979	0.652765	0.513908	0.66052	ENSG00000240429	None	LRRFIP1P1	LS-U
576.772	0.0860801	0.0815775	1.05519	0.291337	0.446002	ENSG00000170855	None	TRIAP1	LS-U
150.946	0.085986	0.0701908	1.22503	0.220563	0.365365	ENSG00000121988	None	ZRANB3	LS-U
2022.73	0.0859072	0.130227	0.659673	0.509464	0.656721	ENSG00000131002	None	TXLNGY	LS-U
585.045	0.0858856	0.0563494	1.52416	0.127468	0.24564	ENSG00000138382	None	METTL5	LS-U
2441.66	0.0858827	0.0534692	1.60621	0.108228	0.217709	ENSG00000039123	None	MTREX	LS-U
64.3676	0.0858579	0.25719	0.33383	0.738508	0.833973	ENSG00000162522	None	KIAA1522	LS-U
3395.96	0.0857407	0.0358457	2.39194	0.0167597	0.0520124	ENSG00000112893	None	MAN2A1	LS-U
862.52	0.0856432	0.0591937	1.44683	0.147944	0.274341	ENSG00000163214	None	DHX57	LS-U
2024.96	0.0856203	0.0720583	1.18821	0.234751	0.382201	ENSG00000136051	None	WASHC4	LS-U
1201.63	0.0855931	0.0546301	1.56678	0.117167	0.231059	ENSG00000162517	None	PEF1	LS-U
234.131	0.0854389	0.0736837	1.15954	0.246237	0.395171	ENSG00000164162	None	ANAPC10	LS-U
35.1859	0.0853165	0.123757	0.689387	0.49058	0.639617	ENSG00000233429	None	HOTAIRM1	LS-U
15160.2	0.0852859	0.0575354	1.48232	0.138255	0.260931	ENSG00000058668	None	ATP2B4	LS-U
605.155	0.0852515	0.0510565	1.66975	0.0949689	0.196794	ENSG00000116455	None	WDR77	LS-U
1358.82	0.0852163	0.046522	1.83174	0.0669896	0.150705	ENSG00000131966	None	ACTR10	LS-U
1238.84	0.0852016	0.0612323	1.39145	0.164089	0.29645	ENSG00000130165	None	ELOF1	LS-U
63.4221	0.085084	0.150872	0.563949	0.572789	0.707235	ENSG00000260618	None		LS-U
2494.31	0.0850197	0.0615185	1.38202	0.166966	0.299806	ENSG00000213024	None	NUP62	LS-U
114.279	0.0849043	0.175921	0.482627	0.629361	0.751415	ENSG00000262370	None		LS-U
13.5794	0.0848334	0.363088	0.233644	0.815261	0.885954	ENSG00000064989	None	CALCRL	LS-U
1315.57	0.084656	0.0444684	1.90374	0.0569445	0.13326	ENSG00000165417	None	GTF2A1	LS-U
226.733	0.0846382	0.243824	0.347128	0.728495	0.826791	ENSG00000114268	None	PFKFB4	LS-U
5948.24	0.0845491	0.0815747	1.03646	0.299987	0.455383	ENSG00000087266	None	SH3BP2	LS-U
443.575	0.0843996	0.0686295	1.22979	0.218777	0.3634	ENSG00000141577	None	CEP131	LS-U
3261.86	0.0843975	0.048048	1.75652	0.0789988	0.1714	ENSG00000169217	None	CD2BP2	LS-U
4353.08	0.0843852	0.0563633	1.49717	0.13435	0.255241	ENSG00000119397	None	CNTRL	LS-U
5240.76	0.0843464	0.0584187	1.44382	0.148788	0.275342	ENSG00000149428	None	HYOU1	LS-U
16.3129	0.0843204	0.189815	0.444224	0.656881	0.773269	ENSG00000172426	None	RSPH9	LS-U
1764.8	0.0843116	0.0367599	2.29357	0.021815	0.0636385	ENSG00000148308	None	GTF3C5	LS-U
3151.95	0.0842385	0.0423623	1.98852	0.0467539	0.11443	ENSG00000134453	None	RBM17	LS-U
345.007	0.0842277	0.0528293	1.59434	0.110861	0.221889	ENSG00000224531	None	SMIM13	LS-U
1158.52	0.0842229	0.0496421	1.6966	0.0897718	0.188681	ENSG00000083937	None	CHMP2B	LS-U
255.87	0.0841469	0.160517	0.524225	0.600122	0.729066	ENSG00000134030	None	CTIF	LS-U
1098.89	0.0840718	0.0516791	1.6268	0.103779	0.210805	ENSG00000134077	None	THUMPD3	LS-U
637.88	0.0839276	0.0574007	1.46214	0.143704	0.26868	ENSG00000137601	None	NEK1	LS-U
1633.57	0.0839008	0.0497607	1.68608	0.0917796	0.191776	ENSG00000023041	None	ZDHHC6	LS-U
485.194	0.0838895	0.0769156	1.09067	0.275418	0.427994	ENSG00000189369	None	GSPT2	LS-U
121.48	0.0838734	0.138484	0.605654	0.544744	0.686015	ENSG00000211807	None	TRAV26-1	LS-U
256.129	0.0838645	0.0828388	1.01238	0.311355	0.467574	ENSG00000113734	None	BNIP1	LS-U
1429.48	0.0838504	0.0501353	1.67248	0.0944293	0.195885	ENSG00000180182	None	MED14	LS-U
2509.21	0.0838498	0.0373916	2.24248	0.0249306	0.0706592	ENSG00000158290	None	CUL4B	LS-U
8512.03	0.0838065	0.0613709	1.36558	0.172072	0.30659	ENSG00000115306	None	SPTBN1	LS-U
1239.22	0.0837734	0.0473117	1.77067	0.0766156	0.167327	ENSG00000106443	None	PHF14	LS-U
105.524	0.0837258	0.112333	0.745336	0.456068	0.608497	ENSG00000132763	None	MMACHC	LS-U
27.6156	0.0836607	0.134205	0.623379	0.533036	0.676161	ENSG00000150667	None	FSIP1	LS-U
8.68155	0.0836106	0.217874	0.383757	0.701158	0.807092	ENSG00000217258	None		LS-U
24.9876	0.0835487	0.279653	0.298758	0.765124	0.852831	ENSG00000088882	None	CPXM1	LS-U
2487.8	0.0835378	0.0421102	1.98379	0.0472793	0.115355	ENSG00000105254	None	TBCB	LS-U
2134.73	0.083493	0.0452752	1.84412	0.0651654	0.147819	ENSG00000146676	None	PURB	LS-U
15.332	0.0834883	0.214064	0.390016	0.696525	0.803819	ENSG00000145975	None	FAM217A	LS-U
3296.44	0.0834383	0.0734208	1.13644	0.255773	0.4056	ENSG00000172890	None	NADSYN1	LS-U
5061.68	0.0834331	0.0312314	2.67145	0.00755246	0.0276522	ENSG00000145833	Upregulation	DDX46	LS-U
984.424	0.0833146	0.0924781	0.900912	0.367635	0.52601	ENSG00000113742	None	CPEB4	LS-U
14578	0.0832149	0.0346748	2.39987	0.0164011	0.0510799	ENSG00000069424	None	KCNAB2	LS-U
539.521	0.0830876	0.0514162	1.61598	0.106098	0.214421	ENSG00000162600	None	OMA1	LS-U
61.375	0.083051	0.137149	0.605551	0.544813	0.686042	ENSG00000211445	None	GPX3	LS-U
923.405	0.0830358	0.127566	0.650925	0.515095	0.661562	ENSG00000172059	None	KLF11	LS-U
4196.75	0.0829007	0.057342	1.44572	0.148255	0.27474	ENSG00000100239	None	PPP6R2	LS-U
1243.33	0.0828988	0.166092	0.499113	0.6177	0.742232	ENSG00000276550	None	HERC2P2	LS-U
6315.56	0.0828624	0.0635435	1.30403	0.192224	0.331539	ENSG00000038274	None	MAT2B	LS-U
632.609	0.0827956	0.0970295	0.853304	0.393491	0.550548	ENSG00000121486	None	TRMT1L	LS-U
6848.78	0.0827323	0.112242	0.737086	0.46107	0.613274	ENSG00000137441	None	FGFBP2	LS-U
1461.83	0.0826705	0.0381517	2.16689	0.0302433	0.0822084	ENSG00000137411	None	VARS2	LS-U
2897.84	0.08262	0.0671675	1.23006	0.218675	0.363342	ENSG00000069329	None	VPS35	LS-U
4425.03	0.0826018	0.0420044	1.9665	0.0492406	0.119093	ENSG00000100225	None	FBXO7	LS-U
1387.65	0.0825854	0.0596134	1.38535	0.165945	0.298675	ENSG00000108091	None	CCDC6	LS-U
286.629	0.0825613	0.135074	0.61123	0.541047	0.68315	ENSG00000126790	None	L3HYPDH	LS-U
14.8987	0.082552	0.296324	0.278587	0.780562	0.863098	ENSG00000111344	None	RASAL1	LS-U
3803.97	0.0824219	0.068065	1.21093	0.225922	0.372078	ENSG00000170638	None	TRABD	LS-U
279.947	0.0824144	0.0641966	1.28378	0.199218	0.339989	ENSG00000100890	None	PRORP	LS-U
3322.18	0.0824067	0.0728596	1.13104	0.25804	0.408161	ENSG00000136213	None	CHST12	LS-U
1037.05	0.0823946	0.0549939	1.49825	0.134069	0.254932	ENSG00000075407	None	ZNF37A	LS-U
2159.04	0.0823862	0.0692127	1.19033	0.233916	0.381418	ENSG00000106683	None	LIMK1	LS-U
651.31	0.0823472	0.108085	0.761872	0.446136	0.599616	ENSG00000099337	None	KCNK6	LS-U
737.853	0.0822805	0.0485873	1.69346	0.0903686	0.189588	ENSG00000102390	None	PBDC1	LS-U
6050.66	0.082191	0.032572	2.52337	0.0116237	0.0390583	ENSG00000147526	Upregulation	TACC1	LS-U
26.0917	0.0821277	0.156669	0.524213	0.60013	0.729066	ENSG00000261485	None	PAN3-AS1	LS-U
693.028	0.0820581	0.0504974	1.625	0.104163	0.211361	ENSG00000100865	None	CINP	LS-U
1928.18	0.0820515	0.0424261	1.93399	0.0531148	0.126314	ENSG00000168724	None	DNAJC21	LS-U
7459.28	0.0820032	0.0709849	1.15522	0.248001	0.397046	ENSG00000151651	None	ADAM8	LS-U
6479.8	0.0819964	0.0421963	1.94321	0.0519906	0.12438	ENSG00000135932	None	CAB39	LS-U
38.2742	0.0817295	0.175473	0.465768	0.641381	0.760698	ENSG00000183562	None		LS-U
456.877	0.0817111	0.0472569	1.72908	0.0837941	0.17945	ENSG00000150433	None	TMEM218	LS-U
258.134	0.0816997	0.100064	0.816477	0.414227	0.569463	ENSG00000120217	None	CD274	LS-U
85.6641	0.0816988	0.4327	0.188812	0.850241	0.908803	ENSG00000276402	None		LS-U
810.956	0.0816522	0.0431766	1.89112	0.0586081	0.136269	ENSG00000148187	None	MRRF	LS-U
100.647	0.0816413	0.0811453	1.00611	0.314361	0.470846	ENSG00000172456	None	FGGY	LS-U
21.4188	0.0815846	0.151033	0.540178	0.589074	0.720381	ENSG00000103852	None	TTC23	LS-U
126.667	0.0815023	0.165416	0.492713	0.622216	0.746095	ENSG00000261324	None		LS-U
177.528	0.0814872	0.062022	1.31384	0.188899	0.327397	ENSG00000100209	None	HSCB	LS-U
3181.58	0.0814715	0.0989428	0.82342	0.410269	0.566282	ENSG00000160685	None	ZBTB7B	LS-U
4145.43	0.0814602	0.070625	1.15342	0.248739	0.397857	ENSG00000197006	None	METTL9	LS-U
622.091	0.0814495	0.0468414	1.73884	0.0820638	0.176619	ENSG00000067992	None	PDK3	LS-U
5187.11	0.0813295	0.0454276	1.79031	0.073404	0.161605	ENSG00000086232	None	EIF2AK1	LS-U
26.6451	0.0812827	0.176053	0.461695	0.6443	0.762844	ENSG00000225931	None		LS-U
2122.08	0.0811977	0.0437878	1.85434	0.0636899	0.145161	ENSG00000175354	None	PTPN2	LS-U
30.1091	0.0811614	0.170849	0.475048	0.634753	0.755649	ENSG00000063438	None	AHRR	LS-U
505.86	0.0811136	0.0475074	1.70739	0.08775	0.185679	ENSG00000112651	None	MRPL2	LS-U
758.127	0.0810687	0.0432285	1.87535	0.0607444	0.140006	ENSG00000065491	None	TBC1D22B	LS-U
942.7	0.0809915	0.0452808	1.78865	0.0736713	0.162132	ENSG00000277053	None	GTF2IP1	LS-U
1138.58	0.0809691	0.0849966	0.952616	0.340785	0.49842	ENSG00000144867	None	SRPRB	LS-U
1832.98	0.0809365	0.0531906	1.52163	0.128102	0.246529	ENSG00000134108	None	ARL8B	LS-U
18.4639	0.0808699	0.275984	0.293024	0.769504	0.855828	ENSG00000047597	None	XK	LS-U
1445.49	0.0808654	0.0354372	2.28194	0.0224929	0.0651677	ENSG00000100418	None	DESI1	LS-U
1233.34	0.0808639	0.0557879	1.44949	0.147201	0.273419	ENSG00000101343	None	CRNKL1	LS-U
84.9927	0.0808305	0.0860711	0.939113	0.347673	0.505351	ENSG00000100490	None	CDKL1	LS-U
17.3195	0.0808123	0.221358	0.365076	0.715055	0.817039	ENSG00000201457	None	SNORA55	LS-U
15.2299	0.0808062	0.194037	0.416447	0.677083	0.789219	ENSG00000230280	None	HNRNPA1P59	LS-U
1505.18	0.0807545	0.0711715	1.13465	0.256524	0.406328	ENSG00000116649	None	SRM	LS-U
2881.83	0.0807528	0.0518973	1.55601	0.119705	0.234783	ENSG00000198001	None	IRAK4	LS-U
138.553	0.0807416	0.115848	0.696959	0.485829	0.63559	ENSG00000132832	None		LS-U
15.2901	0.0807112	0.235653	0.342501	0.731974	0.829153	ENSG00000146005	None	PSD2	LS-U
341.673	0.0806952	0.0582086	1.38631	0.165652	0.298396	ENSG00000092978	None	GPATCH2	LS-U
19.3363	0.0806587	0.38329	0.210438	0.833326	0.897569	ENSG00000168874	None	ATOH8	LS-U
1845.35	0.0806316	0.0416248	1.9371	0.0527325	0.125578	ENSG00000086666	None	ZFAND6	LS-U
36.751	0.0806038	0.190818	0.422411	0.672725	0.785683	ENSG00000245148	None	ARAP1-AS2	LS-U
5987.85	0.0805548	0.123857	0.650386	0.515443	0.661602	ENSG00000159674	None	SPON2	LS-U
1530.47	0.0805157	0.0439735	1.83101	0.0670998	0.150876	ENSG00000104522	None	GFUS	LS-U
2213.69	0.0804525	0.0568369	1.4155	0.156922	0.286437	ENSG00000156256	None	USP16	LS-U
3904.35	0.0804519	0.0589348	1.3651	0.172222	0.306824	ENSG00000110107	None	PRPF19	LS-U
714.655	0.0803343	0.0644649	1.24617	0.212702	0.35618	ENSG00000138303	None	ASCC1	LS-U
14.2203	0.0803327	0.204345	0.393123	0.694228	0.802357	ENSG00000282951	None		LS-U
1547.2	0.0803278	0.0729595	1.10099	0.2709	0.423191	ENSG00000170633	None	RNF34	LS-U
2584.9	0.0803005	0.04879	1.64584	0.099797	0.204608	ENSG00000166037	None	CEP57	LS-U
615.832	0.0801842	0.0601237	1.33365	0.182318	0.319418	ENSG00000048392	None	RRM2B	LS-U
41.8609	0.0801473	0.141375	0.566913	0.570773	0.705966	ENSG00000241043	None		LS-U
665.228	0.0799573	0.0607887	1.31533	0.188399	0.326843	ENSG00000158793	None	NIT1	LS-U
14.2711	0.0799102	0.170614	0.468369	0.639521	0.759329	ENSG00000176927	None	EFCAB5	LS-U
941.52	0.0798835	0.0700428	1.14049	0.25408	0.403773	ENSG00000164168	None	TMEM184C	LS-U
355.273	0.0798518	0.0514474	1.55211	0.120637	0.236099	ENSG00000160193	None	WDR4	LS-U
2013.84	0.0798213	0.0526102	1.51722	0.129211	0.247991	ENSG00000100028	None	SNRPD3	LS-U
22.6682	0.0798071	0.222164	0.359226	0.719426	0.820232	ENSG00000207721	None	MIR186	LS-U
26.1706	0.0797042	0.222792	0.357751	0.720529	0.821078	ENSG00000229325	None	ACAP2-IT1	LS-U
1486.98	0.0796586	0.0459749	1.73266	0.0831568	0.178396	ENSG00000130332	None	LSM7	LS-U
1128.59	0.0796541	0.0644463	1.23598	0.216468	0.360594	ENSG00000116752	None	BCAS2	LS-U
979.962	0.0796257	0.0680284	1.17048	0.241809	0.389935	ENSG00000064933	None	PMS1	LS-U
2082.53	0.0796232	0.0300858	2.64653	0.00813219	0.0293807	ENSG00000141380	Upregulation	SS18	LS-U
1446.3	0.0795895	0.0595335	1.33689	0.18126	0.317953	ENSG00000169189	None	NSMCE1	LS-U
2468.39	0.0794547	0.058338	1.36197	0.173207	0.307814	ENSG00000169826	None	CSGALNACT2	LS-U
1544.33	0.0794482	0.0816573	0.972947	0.33058	0.487341	ENSG00000180304	None	OAZ2	LS-U
1376.94	0.0794243	0.0883624	0.898848	0.368734	0.527056	ENSG00000170340	None	B3GNT2	LS-U
62.0726	0.0793864	0.305305	0.260024	0.794845	0.872471	ENSG00000149798	None	CDC42EP2	LS-U
1995.8	0.0793841	0.12537	0.6332	0.526603	0.671119	ENSG00000119900	None	OGFRL1	LS-U
1145.04	0.0792457	0.0519571	1.52521	0.127206	0.2453	ENSG00000138035	None	PNPT1	LS-U
6098.68	0.0792418	0.0538769	1.47079	0.141347	0.265312	ENSG00000065427	None	KARS1	LS-U
1340.1	0.0792375	0.0617672	1.28284	0.199547	0.340281	ENSG00000144589	None	STK11IP	LS-U
1000	0.0792229	0.0510313	1.55244	0.120558	0.236052	ENSG00000133393	None	CEP20	LS-U
10.6657	0.0792104	0.25924	0.305548	0.759949	0.849281	ENSG00000234705	None	HMGA1P4	LS-U
77.6392	0.0791716	0.178044	0.444674	0.656555	0.773248	ENSG00000273018	None	FAM106A	LS-U
32.3208	0.0791623	0.127265	0.622028	0.533923	0.677087	ENSG00000276814	None		LS-U
1018.49	0.0791205	0.0947431	0.835106	0.403658	0.560217	ENSG00000196865	None	NHLRC2	LS-U
20.608	0.0791039	0.227677	0.347439	0.728262	0.826721	ENSG00000254165	None		LS-U
546.857	0.0790067	0.0413157	1.91227	0.0558418	0.131131	ENSG00000145216	None	FIP1L1	LS-U
249.516	0.0789854	0.0542429	1.45614	0.145354	0.270792	ENSG00000123411	None	IKZF4	LS-U
766.935	0.0789649	0.0866721	0.911076	0.362255	0.52039	ENSG00000137656	None	BUD13	LS-U
547.872	0.0789504	0.0557946	1.41502	0.157063	0.286646	ENSG00000269335	None	IKBKG	LS-U
1576	0.0788446	0.0403284	1.95507	0.0505753	0.121586	ENSG00000168958	None	MFF	LS-U
709.381	0.0787859	0.0604631	1.30304	0.192561	0.331922	ENSG00000155438	None	NIFK	LS-U
63.3534	0.0787403	0.123776	0.636154	0.524676	0.669656	ENSG00000130035	None	GALNT8	LS-U
824.695	0.0787365	0.0546086	1.44183	0.14935	0.276262	ENSG00000158161	None	EYA3	LS-U
10055.2	0.078653	0.063297	1.2426	0.214015	0.357543	ENSG00000002586	None	CD99	LS-U
909.423	0.0786216	0.0689614	1.14008	0.254252	0.404009	ENSG00000156787	None	TBC1D31	LS-U
1754.95	0.0785907	0.0407412	1.92902	0.0537283	0.12742	ENSG00000164252	None	AGGF1	LS-U
2657.96	0.0785558	0.032194	2.44008	0.0146841	0.0470406	ENSG00000074356	Upregulation	NCBP3	LS-U
4355.7	0.0785296	0.0495622	1.58447	0.113088	0.225213	ENSG00000160299	None	PCNT	LS-U
1674.35	0.0784608	0.0383343	2.04675	0.0406825	0.103487	ENSG00000067829	None	IDH3G	LS-U
2121.99	0.0784329	0.0416421	1.8835	0.0596325	0.137998	ENSG00000198000	None	NOL8	LS-U
2873.35	0.0783896	0.0499866	1.56821	0.116832	0.230541	ENSG00000167881	None	SRP68	LS-U
416.134	0.0783694	0.0826941	0.947703	0.343281	0.501041	ENSG00000240891	None	PLCXD2	LS-U
1835.87	0.0783183	0.0811773	0.96478	0.334655	0.491712	ENSG00000159086	None	PAXBP1	LS-U
23.0762	0.0783064	0.347834	0.225126	0.821881	0.890251	ENSG00000145428	None	RNF175	LS-U
36.6927	0.0782824	0.139188	0.562422	0.573828	0.708115	ENSG00000224892	None	RPS4XP16	LS-U
1197.5	0.0782812	0.0429318	1.82339	0.0682449	0.153008	ENSG00000196943	None	NOP9	LS-U
599.837	0.0782663	0.0798579	0.980071	0.327051	0.483965	ENSG00000124508	None	BTN2A2	LS-U
20887.2	0.0781536	0.0544747	1.43468	0.151379	0.279042	ENSG00000128340	None	RAC2	LS-U
701.266	0.0780635	0.0565785	1.37974	0.167667	0.300562	ENSG00000075303	None	SLC25A40	LS-U
1806.29	0.0780576	0.0705178	1.10692	0.268329	0.420242	ENSG00000134014	None	ELP3	LS-U
327.901	0.0780448	0.140202	0.55666	0.57776	0.711232	ENSG00000114541	None	FRMD4B	LS-U
9.18406	0.0779229	0.286108	0.272355	0.785349	0.866115	ENSG00000271788	None		LS-U
1858.72	0.0778857	0.0517569	1.50484	0.132366	0.252336	ENSG00000073584	None	SMARCE1	LS-U
8.04728	0.0778347	0.230912	0.337075	0.73606	0.831998	ENSG00000266490	None		LS-U
1480.26	0.0777074	0.139181	0.55832	0.576626	0.710395	ENSG00000156273	None	BACH1	LS-U
655.933	0.0777053	0.0415905	1.86834	0.0617143	0.141596	ENSG00000101189	None	MRGBP	LS-U
432.199	0.0776492	0.0696339	1.11511	0.264805	0.416049	ENSG00000225484	None	NUTM2B-AS1	LS-U
1545.12	0.0776078	0.0455735	1.70292	0.0885838	0.186984	ENSG00000163166	None	IWS1	LS-U
20090.3	0.0775786	0.0478622	1.62087	0.105044	0.212823	ENSG00000124126	None	PREX1	LS-U
661.841	0.0775504	0.0851609	0.910634	0.362488	0.520551	ENSG00000130023	None	ERMARD	LS-U
27.1317	0.0774344	0.243041	0.318606	0.750025	0.842279	ENSG00000280123	None		LS-U
856.64	0.0774185	0.0346395	2.23498	0.0254187	0.0717236	ENSG00000131269	None	ABCB7	LS-U
660.829	0.077416	0.0451443	1.71486	0.0863715	0.183576	ENSG00000161036	None	LRWD1	LS-U
1411.84	0.0773837	0.126256	0.612911	0.539935	0.682405	ENSG00000156675	None	RAB11FIP1	LS-U
572.279	0.0773303	0.0525884	1.47048	0.141431	0.265441	ENSG00000120159	None	CAAP1	LS-U
422.769	0.0772956	0.0600218	1.28779	0.197819	0.338171	ENSG00000113638	None	TTC33	LS-U
27.102	0.0772653	0.378152	0.204323	0.838101	0.900945	ENSG00000165702	None	GFI1B	LS-U
59.561	0.0772522	0.128802	0.599774	0.548657	0.689167	ENSG00000158747	None	NBL1	LS-U
353.98	0.0772473	0.0698647	1.10567	0.268869	0.420859	ENSG00000129484	None	PARP2	LS-U
4295.57	0.077247	0.0515903	1.49732	0.134311	0.255223	ENSG00000169223	None	LMAN2	LS-U
9.89405	0.0770724	0.281479	0.273812	0.784229	0.865379	ENSG00000270419	None	CAHM	LS-U
81.71	0.0770711	0.207777	0.370932	0.710688	0.814056	ENSG00000260306	None		LS-U
780.959	0.0769984	0.0442828	1.73879	0.0820716	0.176619	ENSG00000174851	None	YIF1A	LS-U
2611.94	0.0769338	0.056265	1.36735	0.171516	0.305788	ENSG00000115944	None	COX7A2L	LS-U
1796.14	0.0769035	0.0827352	0.929514	0.352623	0.510604	ENSG00000143643	None	TTC13	LS-U
1872.85	0.0768123	0.0468687	1.63888	0.101237	0.206865	ENSG00000205352	None	PRR13	LS-U
1428.69	0.0767827	0.0386798	1.98509	0.0471347	0.115116	ENSG00000129071	None	MBD4	LS-U
170.545	0.0767755	0.142215	0.539856	0.589296	0.720381	ENSG00000282499	None	TRBV25-1	LS-U
2905.89	0.0767717	0.048546	1.58142	0.113782	0.226235	ENSG00000119414	None	PPP6C	LS-U
1129.51	0.0766905	0.0492186	1.55816	0.119195	0.234076	ENSG00000099804	None	CDC34	LS-U
17.4063	0.0766705	0.251129	0.305303	0.760135	0.84931	ENSG00000267724	None		LS-U
1115.23	0.0766659	0.0402204	1.90614	0.0566317	0.132678	ENSG00000122882	None	ECD	LS-U
3392.65	0.0766626	0.0812169	0.943924	0.345209	0.503125	ENSG00000158615	None	PPP1R15B	LS-U
951.387	0.0766513	0.040935	1.87251	0.0611358	0.140625	ENSG00000140395	None	SKIC8	LS-U
748.363	0.0766201	0.060934	1.25743	0.208599	0.351784	ENSG00000086015	None	MAST2	LS-U
307.904	0.0764332	0.0660354	1.15746	0.247086	0.396097	ENSG00000125458	None	NT5C	LS-U
2571.66	0.0764201	0.0421066	1.81492	0.0695361	0.155276	ENSG00000064419	None	TNPO3	LS-U
747.978	0.0764003	0.0660848	1.1561	0.247642	0.396694	ENSG00000145912	None	NHP2	LS-U
197.386	0.0763621	0.0747919	1.02099	0.307257	0.463263	ENSG00000198546	None	ZNF511	LS-U
9.08174	0.0763313	0.263358	0.289839	0.771939	0.857438	ENSG00000224401	None	RPL7P57	LS-U
9.13736	0.0763302	0.240597	0.317253	0.751052	0.843101	ENSG00000235449	None		LS-U
234.459	0.0763023	0.0999909	0.763092	0.445408	0.599161	ENSG00000274487	None	NPEPPSP1	LS-U
13.3154	0.0762964	0.559743	0.136306	0.891579	0.933177	ENSG00000154856	None	APCDD1	LS-U
2731.24	0.0762241	0.0580286	1.31356	0.188994	0.327479	ENSG00000198160	None	MIER1	LS-U
1670.11	0.0762071	0.134645	0.565986	0.571403	0.706441	ENSG00000139190	None	VAMP1	LS-U
2685.24	0.0761681	0.0415307	1.83402	0.0666514	0.150199	ENSG00000115649	None	CNPPD1	LS-U
3938.8	0.076139	0.0594212	1.28134	0.200073	0.341009	ENSG00000060491	None	OGFR	LS-U
46.0098	0.0760024	0.0859312	0.884456	0.37645	0.53462	ENSG00000213533	None	STIMATE	LS-U
1049.04	0.0759914	0.0437813	1.73571	0.0826157	0.177568	ENSG00000105821	None	DNAJC2	LS-U
1824.55	0.0759708	0.0503214	1.50971	0.131117	0.250593	ENSG00000108468	None	CBX1	LS-U
28.461	0.0758396	0.167201	0.453584	0.650128	0.768159	ENSG00000196878	None	LAMB3	LS-U
2754.49	0.0758319	0.0433204	1.75049	0.0800337	0.173252	ENSG00000166847	None	DCTN5	LS-U
18.5839	0.0757997	0.337264	0.224749	0.822174	0.8904	ENSG00000211959	None	IGHV4-39	LS-U
138.276	0.0757761	0.125214	0.605174	0.545064	0.686106	ENSG00000186281	None	GPAT2	LS-U
781.135	0.0757727	0.0463413	1.6351	0.102028	0.20796	ENSG00000144231	None	POLR2D	LS-U
1068.79	0.075758	0.0301678	2.51122	0.0120316	0.0401465	ENSG00000085760	Upregulation	MTIF2	LS-U
2297.34	0.0756381	0.058233	1.29889	0.193982	0.333502	ENSG00000130177	None	CDC16	LS-U
2667.88	0.0755566	0.064719	1.16746	0.243026	0.391559	ENSG00000184900	None	SUMO3	LS-U
1905.28	0.0755398	0.0388663	1.94358	0.0519461	0.124331	ENSG00000113300	None	CNOT6	LS-U
87.9577	0.0755375	0.205777	0.367084	0.713556	0.816137	ENSG00000105472	None	CLEC11A	LS-U
582.507	0.0755251	0.0841148	0.897882	0.369249	0.527455	ENSG00000117151	None	CTBS	LS-U
1403.15	0.0753672	0.0633851	1.18904	0.234425	0.381957	ENSG00000138629	None	UBL7	LS-U
1438.69	0.0753604	0.0571937	1.31763	0.187626	0.325739	ENSG00000105186	None	ANKRD27	LS-U
1370.21	0.0753394	0.0335563	2.24516	0.0247578	0.0702621	ENSG00000162869	None	PPP1R21	LS-U
1949.05	0.0753383	0.0440209	1.71142	0.0870037	0.184645	ENSG00000111731	None	C2CD5	LS-U
304.215	0.0753142	0.112914	0.667007	0.504767	0.652378	ENSG00000167378	None	IRGQ	LS-U
18.6897	0.075254	0.221875	0.339174	0.734479	0.831169	ENSG00000111664	None	GNB3	LS-U
2015.88	0.0752439	0.0527477	1.42649	0.153727	0.282055	ENSG00000156875	None	MFSD14A	LS-U
705.426	0.075153	0.0777929	0.966064	0.334012	0.491139	ENSG00000134152	None	KATNBL1	LS-U
2931.38	0.0751524	0.0774402	0.970457	0.331819	0.488624	ENSG00000138835	None	RGS3	LS-U
2865.94	0.075129	0.070151	1.07096	0.284187	0.438177	ENSG00000068400	None	GRIPAP1	LS-U
1314.73	0.075	0.0395168	1.89793	0.0577056	0.134629	ENSG00000152700	None	SAR1B	LS-U
66.3209	0.0749768	0.164007	0.457156	0.647559	0.765754	ENSG00000248592	None	STIMATE-MUSTN1	LS-U
2411.59	0.0749635	0.0551224	1.35995	0.173847	0.308476	ENSG00000137337	None	MDC1	LS-U
480.657	0.0748708	0.0774628	0.966539	0.333774	0.490917	ENSG00000167083	None	GNGT2	LS-U
1204.76	0.0748655	0.0520075	1.43951	0.150005	0.27716	ENSG00000072849	None	DERL2	LS-U
3762.12	0.0748207	0.038813	1.92773	0.0538893	0.12765	ENSG00000164062	None	APEH	LS-U
181.648	0.0747744	0.0837741	0.892572	0.372087	0.530054	ENSG00000170089	None	LOC728554	LS-U
231.208	0.0747483	0.140595	0.531656	0.594964	0.724427	ENSG00000196074	None	SYCP2	LS-U
3931.75	0.0747046	0.0403503	1.8514	0.0641119	0.145949	ENSG00000149100	None	EIF3M	LS-U
4568.71	0.0747008	0.0614414	1.21581	0.224059	0.369353	ENSG00000142227	None	EMP3	LS-U
111.358	0.0746779	0.158312	0.471712	0.637132	0.757486	ENSG00000274471	None	HERC2P7	LS-U
6096.52	0.0746706	0.0690749	1.08101	0.279693	0.433006	ENSG00000185201	None	IFITM2	LS-U
2448.02	0.0746259	0.0872695	0.85512	0.392485	0.549453	ENSG00000154760	None	SLFN13	LS-U
777.15	0.074572	0.0462171	1.61352	0.106632	0.215078	ENSG00000214160	None	ALG3	LS-U
56.1177	0.0744937	0.117248	0.635354	0.525198	0.669874	ENSG00000254126	None	CD8B2	LS-U
874.212	0.0744858	0.0457571	1.62785	0.103556	0.210452	ENSG00000159579	None	RSPRY1	LS-U
14.8722	0.074462	0.175183	0.425053	0.670798	0.784182	ENSG00000233672	None	RNASEH2B-AS1	LS-U
653.034	0.0744305	0.0631646	1.17836	0.238654	0.387056	ENSG00000168405	None	CMAHP	LS-U
375.055	0.0744138	0.0812191	0.916211	0.359556	0.517637	ENSG00000189223	None	PAX8-AS1	LS-U
1593.27	0.0742671	0.0671853	1.10541	0.268983	0.420999	ENSG00000112242	None	E2F3	LS-U
1241.62	0.0742066	0.0596732	1.24355	0.213665	0.357236	ENSG00000006451	None	RALA	LS-U
782.862	0.0741729	0.141321	0.524854	0.599684	0.728678	ENSG00000204305	None	AGER	LS-U
88.5052	0.0741678	0.120684	0.614561	0.538845	0.681512	ENSG00000241106	None	HLA-DOB	LS-U
4640.5	0.0741268	0.0436181	1.69945	0.089234	0.187895	ENSG00000124783	None	SSR1	LS-U
1767.41	0.0741105	0.0460228	1.6103	0.107333	0.216241	ENSG00000139437	None	TCHP	LS-U
1397.44	0.0739994	0.0558651	1.32461	0.185301	0.323	ENSG00000274523	None	RCC1L	LS-U
27.9634	0.0739516	0.146821	0.503684	0.614484	0.739556	ENSG00000274105	None		LS-U
1962.67	0.0739393	0.0426929	1.73189	0.0832935	0.1786	ENSG00000008294	None	SPAG9	LS-U
25.5509	0.0739208	0.136298	0.542345	0.587581	0.719409	ENSG00000237984	None	PTENP1	LS-U
18.5475	0.073902	0.192783	0.383342	0.701466	0.807262	ENSG00000272871	None		LS-U
1581.99	0.073883	0.0606379	1.21843	0.223061	0.368321	ENSG00000171492	None	LRRC8D	LS-U
517.802	0.0738541	0.0679889	1.08627	0.277361	0.430197	ENSG00000102030	None	NAA10	LS-U
1134.65	0.0737568	0.0500017	1.47508	0.14019	0.263743	ENSG00000136240	None	KDELR2	LS-U
22.2086	0.0737487	0.16271	0.453252	0.650368	0.768336	ENSG00000151704	None	KCNJ1	LS-U
1760.64	0.0737451	0.0552297	1.33525	0.181796	0.318732	ENSG00000164332	None	UBLCP1	LS-U
303.518	0.0737087	0.222651	0.33105	0.740607	0.835301	ENSG00000104903	None	LYL1	LS-U
2370.85	0.0736675	0.0376486	1.95671	0.0503815	0.121204	ENSG00000183258	None	DDX41	LS-U
14.7977	0.0735232	0.185784	0.395745	0.692293	0.801051	ENSG00000260425	None		LS-U
53.225	0.0735078	0.119801	0.61358	0.539493	0.682088	ENSG00000235499	None		LS-U
288.525	0.0734998	0.0550843	1.33432	0.1821	0.319167	ENSG00000131061	None	ZNF341	LS-U
631.083	0.0734458	0.0647235	1.13476	0.256475	0.406328	ENSG00000072756	None	TRNT1	LS-U
543.07	0.0734253	0.0539062	1.36209	0.173168	0.307798	ENSG00000117155	None	SSX2IP	LS-U
1046.97	0.0734153	0.0400927	1.83114	0.0670802	0.150869	ENSG00000182973	None	CNOT10	LS-U
639.714	0.0733924	0.0466917	1.57185	0.115985	0.229464	ENSG00000101844	None	ATG4A	LS-U
3618.1	0.0733652	0.0315086	2.32842	0.0198899	0.0593146	ENSG00000155508	None	CNOT8	LS-U
615.054	0.0733363	0.072141	1.01657	0.309359	0.465472	ENSG00000184182	None	UBE2F	LS-U
319.152	0.0733301	0.0978469	0.749437	0.453594	0.606237	ENSG00000211810	None	TRAV29DV5	LS-U
28485.4	0.0732666	0.0846355	0.865672	0.38667	0.544038	ENSG00000187514	None	PTMA	LS-U
2967.36	0.0731825	0.0413941	1.76795	0.07707	0.16817	ENSG00000166164	None	BRD7	LS-U
42.5108	0.0731752	0.142686	0.512842	0.608062	0.735277	ENSG00000214193	None	SH3D21	LS-U
2141.01	0.0730743	0.0367603	1.98786	0.0468272	0.114577	ENSG00000113522	None	RAD50	LS-U
243.041	0.0729832	0.0764993	0.954037	0.340065	0.497741	ENSG00000164010	None	ERMAP	LS-U
1939.48	0.0729547	0.0505933	1.44198	0.149307	0.276243	ENSG00000143437	None	ARNT	LS-U
19130.9	0.0729206	0.0499046	1.4612	0.14396	0.268837	ENSG00000180353	None	HCLS1	LS-U
67.492	0.0728925	0.10644	0.684821	0.493457	0.642151	ENSG00000276718	None		LS-U
183.154	0.0728137	0.099328	0.733063	0.46352	0.615534	ENSG00000183828	None	NUDT14	LS-U
91.3662	0.0728004	0.115864	0.628325	0.529791	0.673585	ENSG00000166035	None	LIPC	LS-U
8.86563	0.0727891	0.216241	0.336611	0.73641	0.832259	ENSG00000234636	None	MED14OS	LS-U
543.709	0.0727128	0.0672514	1.08121	0.279604	0.432982	ENSG00000136603	None	SKIL	LS-U
6261.1	0.0726141	0.0553303	1.31238	0.189394	0.327973	ENSG00000087087	None	SRRT	LS-U
357.517	0.0725862	0.0646783	1.12226	0.26175	0.412191	ENSG00000125843	None	AP5S1	LS-U
894.291	0.072583	0.0602275	1.20515	0.228146	0.374782	ENSG00000101019	None	UQCC1	LS-U
1200.72	0.0725821	0.0489091	1.48402	0.137803	0.260296	ENSG00000151893	None	CACUL1	LS-U
292.292	0.072523	0.0492879	1.47142	0.141179	0.265053	ENSG00000141428	None	C18orf21	LS-U
200.234	0.0725148	0.11933	0.607686	0.543396	0.685311	ENSG00000176024	None	ZNF613	LS-U
88.8894	0.0725104	0.0969871	0.747629	0.454684	0.607316	ENSG00000275882	None	IKBKGP1	LS-U
4718.03	0.0724976	0.0957061	0.757502	0.448749	0.601907	ENSG00000136250	None	AOAH	LS-U
1031.88	0.0724819	0.0394825	1.8358	0.0663875	0.149733	ENSG00000198060	None	MARCHF5	LS-U
40.5732	0.0724109	0.150014	0.482696	0.629312	0.751409	ENSG00000237718	None		LS-U
931.105	0.0724027	0.0725457	0.998029	0.318265	0.474867	ENSG00000146281	None	PM20D2	LS-U
327.479	0.0723624	0.0827836	0.874115	0.382056	0.539911	ENSG00000153140	None	CETN3	LS-U
856.54	0.0722975	0.0431094	1.67707	0.0935286	0.194486	ENSG00000162441	None	LZIC	LS-U
4440.78	0.0721604	0.0603079	1.19653	0.231489	0.378429	ENSG00000093000	None	NUP50	LS-U
10.4054	0.0720983	0.254247	0.283576	0.776735	0.860436	ENSG00000261732	None		LS-U
7357.89	0.0720811	0.0371099	1.94237	0.0520926	0.124589	ENSG00000147251	None	DOCK11	LS-U
193.777	0.0719426	0.0621475	1.15761	0.247023	0.39607	ENSG00000134864	None	GGACT	LS-U
563.167	0.0719167	0.0724629	0.992461	0.320973	0.477499	ENSG00000205609	None	EIF3CL	LS-U
1051.35	0.0718946	0.0439144	1.63715	0.101599	0.207288	ENSG00000100983	None	GSS	LS-U
192.051	0.0717231	0.301766	0.237678	0.812131	0.883696	ENSG00000152804	None	HHEX	LS-U
2064.92	0.071722	0.0560812	1.2789	0.200933	0.342	ENSG00000131323	None	TRAF3	LS-U
2428.04	0.0716534	0.0667903	1.07281	0.283356	0.437231	ENSG00000173744	None	AGFG1	LS-U
753.774	0.0716224	0.131483	0.544727	0.585941	0.717861	ENSG00000165997	None	ARL5B	LS-U
63.2371	0.0715965	0.107361	0.666874	0.504852	0.65239	ENSG00000233830	None	EIF4HP1	LS-U
2145.14	0.0715418	0.0375428	1.90561	0.056701	0.13275	ENSG00000101350	None	KIF3B	LS-U
184.457	0.0715129	0.137809	0.518926	0.603812	0.732039	ENSG00000139117	None	CPNE8	LS-U
48.6429	0.0714916	0.155983	0.45833	0.646716	0.765125	ENSG00000280106	None		LS-U
2508.55	0.071486	0.0405864	1.76133	0.0781827	0.169929	ENSG00000006744	None	ELAC2	LS-U
7675.11	0.0714642	0.052209	1.36881	0.171059	0.305195	ENSG00000141027	None	NCOR1	LS-U
21.898	0.0714303	0.171515	0.416468	0.677068	0.789219	ENSG00000223886	None	LOC100131785	LS-U
825.462	0.071364	0.177636	0.401743	0.687873	0.797849	ENSG00000113916	None	BCL6	LS-U
1005.44	0.0713174	0.0612366	1.16462	0.244172	0.392779	ENSG00000141101	None	NOB1	LS-U
1684.55	0.0712822	0.0485823	1.46725	0.142309	0.266622	ENSG00000099624	None	ATP5F1D	LS-U
3189.86	0.0712463	0.0507593	1.40361	0.160434	0.2915	ENSG00000164548	None	TRA2A	LS-U
653.741	0.071213	0.0513805	1.38599	0.165749	0.298539	ENSG00000135899	None	SP110	LS-U
6306.96	0.0711675	0.0618972	1.14977	0.250239	0.399513	ENSG00000157873	None	TNFRSF14	LS-U
1447.23	0.0711437	0.0430069	1.65424	0.0980787	0.201776	ENSG00000263001	None	GTF2I	LS-U
24.7535	0.0710383	0.199617	0.355873	0.721935	0.822268	ENSG00000259657	None	PIGHP1	LS-U
1217.24	0.0709934	0.0497098	1.42816	0.153246	0.281533	ENSG00000165669	None	FAM204A	LS-U
27141.3	0.0709576	0.0362377	1.95811	0.0502168	0.12091	ENSG00000110321	None	EIF4G2	LS-U
11134.5	0.0709192	0.0375887	1.88672	0.0591985	0.137141	ENSG00000125107	None	CNOT1	LS-U
210.511	0.0708962	0.0735815	0.963507	0.335293	0.492479	ENSG00000169612	None	RAMAC	LS-U
1417.28	0.0708556	0.091368	0.775496	0.438047	0.592641	ENSG00000180917	None	CMTR2	LS-U
68.5806	0.0708459	0.152246	0.465338	0.64169	0.761011	ENSG00000260828	None	HMGB3P32	LS-U
1912.42	0.0708082	0.0361952	1.95629	0.0504314	0.121274	ENSG00000135341	None	MAP3K7	LS-U
1340.42	0.0707766	0.0813614	0.869904	0.384353	0.542084	ENSG00000082996	None	RNF13	LS-U
12.0151	0.0707718	0.193119	0.366467	0.714017	0.816446	ENSG00000251728	None	Y_RNA	LS-U
7593.65	0.0707672	0.0545657	1.29692	0.194659	0.334199	ENSG00000172270	None	BSG	LS-U
1530.94	0.0707668	0.0595187	1.18898	0.234446	0.381957	ENSG00000234616	None	JRK	LS-U
1162.2	0.0707605	0.0712634	0.992943	0.320738	0.477271	ENSG00000188566	None	NDOR1	LS-U
173.793	0.070717	0.142347	0.496791	0.619336	0.743679	ENSG00000225855	None	RUSC1-AS1	LS-U
345.846	0.0706972	0.0560436	1.26147	0.20714	0.350037	ENSG00000107614	None	TRDMT1	LS-U
1443.32	0.0706888	0.0567094	1.24651	0.212578	0.356146	ENSG00000110172	None	CHORDC1	LS-U
20.2097	0.0706483	0.163969	0.430863	0.666568	0.781038	ENSG00000245017	None	LINC02453	LS-U
420.782	0.070624	0.0501686	1.40773	0.15921	0.289827	ENSG00000172062	None	SMN1	LS-U
5343.51	0.0706136	0.0715597	0.98678	0.323751	0.480611	ENSG00000035403	None	VCL	LS-U
2053.63	0.0706035	0.053307	1.32447	0.185347	0.323039	ENSG00000100029	None	PES1	LS-U
25.2855	0.0704229	0.151001	0.466374	0.640948	0.760341	ENSG00000197180	None	ATP6AP1-DT	LS-U
3390.64	0.0703718	0.0328402	2.14285	0.0321248	0.0861533	ENSG00000119396	None	RAB14	LS-U
1640.94	0.070357	0.116997	0.60136	0.547601	0.688016	ENSG00000185619	None	PCGF3	LS-U
29808.6	0.0703349	0.100593	0.699202	0.484426	0.634335	ENSG00000271503	None	CCL5	LS-U
381.858	0.0703322	0.0665235	1.05725	0.290396	0.445178	ENSG00000157326	None	DHRS4	LS-U
990.222	0.0702129	0.0668596	1.05015	0.293647	0.448462	ENSG00000116120	None	FARSB	LS-U
399.142	0.0701861	0.0768531	0.91325	0.361111	0.519266	ENSG00000004961	None	HCCS	LS-U
707.567	0.0701562	0.0610563	1.14904	0.250539	0.399844	ENSG00000144736	None	SHQ1	LS-U
1534.17	0.0701121	0.078567	0.892386	0.372186	0.530076	ENSG00000106415	None	GLCCI1	LS-U
747.39	0.0700784	0.0711833	0.984477	0.324881	0.481698	ENSG00000005075	None	POLR2J	LS-U
614.25	0.0700662	0.0971366	0.721316	0.470715	0.621633	ENSG00000197119	None	SLC25A29	LS-U
3155.08	0.0700648	0.033534	2.08936	0.036675	0.0953873	ENSG00000134086	None	VHL	LS-U
351.407	0.0700483	0.169523	0.413208	0.679454	0.791393	ENSG00000240403	None	KIR3DL2	LS-U
1781.48	0.0699564	0.0764189	0.915433	0.359964	0.518125	ENSG00000113163	None	CERT1	LS-U
2242.69	0.0699486	0.0649262	1.07735	0.281322	0.434851	ENSG00000168175	None	MAPK1IP1L	LS-U
1126.54	0.0699416	0.0636635	1.09861	0.271937	0.424271	ENSG00000168297	None	PXK	LS-U
5292.91	0.0699314	0.0801909	0.872062	0.383175	0.541088	ENSG00000047365	None	ARAP2	LS-U
16.6576	0.0698813	0.216464	0.322831	0.746823	0.840054	ENSG00000274475	None	RN7SL650P	LS-U
922.816	0.0698574	0.0588476	1.18709	0.235192	0.382683	ENSG00000160404	None	TOR2A	LS-U
1943.82	0.0697843	0.0461484	1.51217	0.13049	0.249801	ENSG00000110906	None	KCTD10	LS-U
64.0218	0.0697355	0.175151	0.398146	0.690523	0.79979	ENSG00000175906	None	ARL4D	LS-U
189.084	0.0697334	0.0953987	0.730968	0.464799	0.616755	ENSG00000203644	None		LS-U
34.8572	0.0696372	0.14206	0.490194	0.623996	0.747305	ENSG00000172803	None	SNX32	LS-U
118.29	0.0696058	0.128554	0.541453	0.588196	0.719854	ENSG00000160766	None	GBAP1	LS-U
4621.44	0.0695903	0.118615	0.586689	0.557413	0.694988	ENSG00000131238	None	PPT1	LS-U
387.323	0.0695354	0.0625056	1.11247	0.265938	0.417357	ENSG00000105755	None	ETHE1	LS-U
743.214	0.06953	0.0923742	0.7527	0.45163	0.604552	ENSG00000147138	None	GPR174	LS-U
23.3974	0.0694593	0.132435	0.524478	0.599946	0.728945	ENSG00000281404	None	LINC01176	LS-U
67.3046	0.0694421	0.323994	0.214331	0.830289	0.895804	ENSG00000158715	None	SLC45A3	LS-U
1674.41	0.0693424	0.0715777	0.968772	0.332659	0.489568	ENSG00000124256	None	ZBP1	LS-U
893.751	0.0693129	0.056587	1.22489	0.220616	0.365375	ENSG00000162419	None	GMEB1	LS-U
201.94	0.0692804	0.147681	0.469123	0.638982	0.758993	ENSG00000265681	None	RPL17	LS-U
1958.41	0.0692576	0.0524317	1.32091	0.186531	0.324487	ENSG00000156504	None	PABIR2	LS-U
1386.11	0.0692094	0.0411146	1.68333	0.0923112	0.192629	ENSG00000164068	None	RNF123	LS-U
201.304	0.0691298	0.115414	0.598973	0.549191	0.689518	ENSG00000169136	None	ATF5	LS-U
9501.86	0.0691105	0.0598349	1.15502	0.248082	0.397139	ENSG00000186469	None	GNG2	LS-U
1347.4	0.0690924	0.0781021	0.884643	0.376349	0.534521	ENSG00000175895	None	PLEKHF2	LS-U
12.7141	0.0690111	0.245336	0.281293	0.778486	0.86175	ENSG00000228305	None	PRELID1P6	LS-U
5062.17	0.0689767	0.059805	1.15336	0.248763	0.397859	ENSG00000123933	None	MXD4	LS-U
3053.08	0.0689715	0.0427072	1.61499	0.106313	0.214737	ENSG00000106636	None	YKT6	LS-U
105.347	0.068968	0.0852752	0.808769	0.418648	0.573798	ENSG00000132004	None	FBXW9	LS-U
2073.85	0.0689569	0.0589046	1.17065	0.241738	0.389935	ENSG00000146063	None	TRIM41	LS-U
822.784	0.0689296	0.0605845	1.13774	0.255228	0.404997	ENSG00000085365	None	SCAMP1	LS-U
49.5419	0.0688961	0.140134	0.491644	0.622971	0.74648	ENSG00000266236	None	NARF-IT1	LS-U
3483.05	0.0688921	0.0455815	1.51141	0.130685	0.250101	ENSG00000183431	None	SF3A3	LS-U
3749.58	0.068873	0.077474	0.888982	0.374013	0.53213	ENSG00000135048	None	CEMIP2	LS-U
1214.6	0.068813	0.0320133	2.14951	0.031594	0.0851134	ENSG00000115204	None	MPV17	LS-U
75.4919	0.0687973	0.125195	0.549521	0.582648	0.715662	ENSG00000249936	None	RAC1P2	LS-U
4961.61	0.0687662	0.0541568	1.26976	0.20417	0.346104	ENSG00000154473	None	BUB3	LS-U
284.033	0.0686217	0.0688128	0.997222	0.318657	0.47516	ENSG00000214174	None	AMZ2P1	LS-U
49.6508	0.0686149	0.108265	0.633768	0.526232	0.670846	ENSG00000233937	None	CTC-338M12.4	LS-U
372.389	0.0685442	0.110435	0.620676	0.534813	0.677766	ENSG00000182985	None	CADM1	LS-U
10204.7	0.0685301	0.0354452	1.93341	0.0531858	0.126413	ENSG00000079805	None	DNM2	LS-U
1105.17	0.0685208	0.0432436	1.58453	0.113073	0.225213	ENSG00000141452	None	RMC1	LS-U
1569.42	0.0684356	0.04901	1.39636	0.162606	0.294668	ENSG00000204356	None	NELFE	LS-U
197.94	0.0683894	0.188138	0.363508	0.716226	0.817885	ENSG00000173198	None	CYSLTR1	LS-U
3907.18	0.0683709	0.0321372	2.12747	0.0333808	0.088766	ENSG00000136813	None	ECPAS	LS-U
1812.37	0.0683547	0.0584114	1.17023	0.241909	0.38998	ENSG00000116406	None	EDEM3	LS-U
158.201	0.0683345	0.0931115	0.7339	0.46301	0.614951	ENSG00000259943	None	ZMPSTE24-DT	LS-U
1635.53	0.0682967	0.0764371	0.893501	0.371589	0.529675	ENSG00000167508	None	MVD	LS-U
1252.79	0.0681883	0.0429498	1.58763	0.11237	0.22425	ENSG00000101974	None	ATP11C	LS-U
3869.85	0.0681701	0.0627131	1.08702	0.27703	0.429854	ENSG00000198730	None	CTR9	LS-U
3123.6	0.0681398	0.0363955	1.8722	0.0611785	0.140699	ENSG00000169727	None	GPS1	LS-U
882.452	0.0681228	0.0439558	1.5498	0.121189	0.236829	ENSG00000108395	None	TRIM37	LS-U
746.228	0.0680713	0.0782372	0.870063	0.384266	0.542006	ENSG00000164144	None	ARFIP1	LS-U
371.732	0.0680597	0.075574	0.90057	0.367817	0.526139	ENSG00000169519	None	METTL15	LS-U
1236.93	0.0679658	0.0704368	0.964919	0.334586	0.491688	ENSG00000111906	None	HDDC2	LS-U
1175.04	0.067941	0.0463874	1.46465	0.143018	0.267801	ENSG00000079739	None	PGM1	LS-U
1456.95	0.0678593	0.103081	0.65831	0.510339	0.657554	ENSG00000213903	None	LTB4R	LS-U
474.059	0.0677263	0.0522961	1.29505	0.195301	0.335192	ENSG00000100124	None	ANKRD54	LS-U
617.017	0.067719	0.0620329	1.09166	0.274981	0.427529	ENSG00000143971	None	ETAA1	LS-U
161.357	0.067641	0.118051	0.572979	0.566659	0.702848	ENSG00000211779	None	TRAV5	LS-U
566.866	0.0676149	0.0421812	1.60296	0.108943	0.218993	ENSG00000113456	None	RAD1	LS-U
4834.67	0.0676148	0.0325757	2.07562	0.0379289	0.0979603	ENSG00000136731	None	UGGT1	LS-U
731.743	0.0675939	0.0590454	1.14478	0.252301	0.401947	ENSG00000133731	None	IMPA1	LS-U
687.403	0.0674644	0.0547131	1.23306	0.217554	0.36201	ENSG00000183597	None	TANGO2	LS-U
514.585	0.067443	0.05675	1.18842	0.234667	0.382153	ENSG00000122140	None	MRPS2	LS-U
1203.58	0.0673011	0.0620927	1.08388	0.278418	0.431564	ENSG00000108774	None	RAB5C	LS-U
2038.17	0.0672575	0.052628	1.27798	0.201257	0.34228	ENSG00000143624	None	INTS3	LS-U
19.5008	0.0672512	0.17464	0.385085	0.700174	0.806246	ENSG00000173988	None	LRRC63	LS-U
709.04	0.0671646	0.062028	1.08281	0.278893	0.432066	ENSG00000175581	None	MRPL48	LS-U
12.347	0.0670397	0.256321	0.261546	0.793672	0.871583	ENSG00000160606	None	TLCD1	LS-U
88.8788	0.0670139	0.122251	0.548165	0.583578	0.716178	ENSG00000211784	None	TRAV10	LS-U
2070.94	0.066943	0.0414104	1.61658	0.10597	0.214244	ENSG00000129292	None	PHF20L1	LS-U
1120.46	0.0668831	0.0509715	1.31217	0.189464	0.328029	ENSG00000081307	None	UBA5	LS-U
1416.47	0.0668527	0.0336053	1.98935	0.0466624	0.114336	ENSG00000119844	None	AFTPH	LS-U
2373.12	0.0668015	0.0471058	1.41811	0.156157	0.285397	ENSG00000143149	None	ALDH9A1	LS-U
781.306	0.0667038	0.0514003	1.29773	0.19438	0.333913	ENSG00000028839	None	TBPL1	LS-U
3239.92	0.0667033	0.0589404	1.13171	0.257757	0.407883	ENSG00000119541	None	VPS4B	LS-U
5789.79	0.0666511	0.0874957	0.761764	0.446201	0.599617	ENSG00000186635	None	ARAP1	LS-U
65.9327	0.0666125	0.091083	0.731339	0.464572	0.61655	ENSG00000267102	None		LS-U
1369.05	0.0665803	0.0457031	1.4568	0.145171	0.270541	ENSG00000137073	None	UBAP2	LS-U
1884.01	0.0665111	0.0624116	1.06569	0.286566	0.441066	ENSG00000164889	None	SLC4A2	LS-U
1784.29	0.06649	0.0408625	1.62717	0.103702	0.210699	ENSG00000100934	None	SEC23A	LS-U
7969.47	0.0664061	0.0263458	2.52056	0.011717	0.0393179	ENSG00000063244	Upregulation	U2AF2	LS-U
447.178	0.0664026	0.0570354	1.16423	0.244329	0.392886	ENSG00000070785	None	EIF2B3	LS-U
167.881	0.0663419	0.166589	0.398237	0.690456	0.799766	ENSG00000171365	None	CLCN5	LS-U
1992.12	0.0663225	0.117337	0.565233	0.571915	0.706778	ENSG00000214176	None	PLEKHM1P1	LS-U
373.171	0.0663139	0.083297	0.796113	0.425966	0.580899	ENSG00000172954	None	LCLAT1	LS-U
411.027	0.0662487	0.0588004	1.12667	0.259882	0.41006	ENSG00000120158	None	RCL1	LS-U
2532.19	0.0660216	0.0498845	1.32349	0.185673	0.323451	ENSG00000110330	None	BIRC2	LS-U
1877.33	0.0660214	0.0696875	0.947392	0.343439	0.501072	ENSG00000171302	None	CANT1	LS-U
2074.15	0.0659897	0.0591906	1.11487	0.264907	0.41608	ENSG00000033867	None	SLC4A7	LS-U
8.55821	0.0658265	0.23931	0.275068	0.783264	0.864702	ENSG00000268355	None		LS-U
5399.63	0.0657762	0.046134	1.42576	0.153936	0.282288	ENSG00000189266	None	PNRC2	LS-U
10.2589	0.0657727	0.313419	0.209855	0.833781	0.897825	ENSG00000269967	None		LS-U
149.703	0.0657672	0.132279	0.497187	0.619057	0.743602	ENSG00000253251	None	SHLD3	LS-U
1994.38	0.0657546	0.0669357	0.982355	0.325925	0.482963	ENSG00000173221	None	GLRX	LS-U
2578.08	0.0657377	0.0451634	1.45555	0.145517	0.271067	ENSG00000029725	None	RABEP1	LS-U
3194.66	0.0657032	0.0336775	1.95096	0.0510624	0.122517	ENSG00000166946	None	CCNDBP1	LS-U
3130.66	0.0656221	0.0526156	1.2472	0.212325	0.355861	ENSG00000214655	None	ZSWIM8	LS-U
1112.19	0.0654919	0.0484233	1.35249	0.17622	0.311366	ENSG00000130713	None	EXOSC2	LS-U
634.388	0.0654722	0.0580109	1.12862	0.259059	0.409344	ENSG00000041880	None	PARP3	LS-U
3165.32	0.0654323	0.0404141	1.61905	0.105437	0.213381	ENSG00000037474	None	NSUN2	LS-U
920.66	0.0654194	0.0838827	0.779892	0.435455	0.5902	ENSG00000140545	None	MFGE8	LS-U
1327.7	0.0654076	0.0450643	1.45143	0.146661	0.272666	ENSG00000126216	None	TUBGCP3	LS-U
2448.54	0.0654053	0.0739813	0.884079	0.376653	0.534865	ENSG00000169062	None	UPF3A	LS-U
58.0949	0.065327	0.0975938	0.669377	0.503255	0.650962	ENSG00000233527	None	ZNF529-AS1	LS-U
1514.86	0.0653247	0.0487801	1.33917	0.180516	0.317199	ENSG00000071859	None	FAM50A	LS-U
121.351	0.065208	0.128648	0.506873	0.612244	0.737738	ENSG00000213073	None	CHP1P2	LS-U
38.3289	0.0651772	0.142812	0.456383	0.648114	0.7662	ENSG00000173926	None	MARCHF3	LS-U
13.3613	0.0651598	0.189772	0.343359	0.731328	0.828803	ENSG00000227776	None	AKR1D1P1	LS-U
1750.61	0.0651318	0.0549586	1.18511	0.235975	0.383541	ENSG00000164808	None	SPIDR	LS-U
3946.79	0.0650169	0.070062	0.927991	0.353412	0.511474	ENSG00000135404	None	CD63	LS-U
274.935	0.0650007	0.129996	0.500019	0.617062	0.741724	ENSG00000211817	None	TRAV38-2DV8	LS-U
630.58	0.064961	0.0519161	1.25127	0.210836	0.354247	ENSG00000107951	None	MTPAP	LS-U
40.389	0.0649586	0.145832	0.445435	0.656005	0.772714	ENSG00000273486	None		LS-U
1472.14	0.0649327	0.0429411	1.51214	0.130499	0.249801	ENSG00000076685	None	NT5C2	LS-U
11.5474	0.0649326	0.278537	0.23312	0.815668	0.886207	ENSG00000271161	None	BOLA2P2	LS-U
3492.05	0.0648245	0.0521338	1.24342	0.213712	0.357237	ENSG00000204574	None	ABCF1	LS-U
1026.94	0.0647506	0.0440855	1.46875	0.141901	0.26606	ENSG00000105197	None	TIMM50	LS-U
1477.78	0.0646838	0.0857337	0.754474	0.450565	0.603565	ENSG00000049245	None	VAMP3	LS-U
636.872	0.0646791	0.0879562	0.735356	0.462123	0.614105	ENSG00000111843	None	TMEM14C	LS-U
1421.11	0.0646414	0.0692432	0.933541	0.350541	0.508617	ENSG00000116514	None	RNF19B	LS-U
4880.98	0.0646333	0.056968	1.13455	0.256562	0.406328	ENSG00000171862	None	PTEN	LS-U
80.1342	0.0645229	0.110272	0.585122	0.558465	0.695847	ENSG00000213846	None		LS-U
17848.9	0.0645086	0.0860747	0.749448	0.453587	0.606237	ENSG00000166750	None	SLFN5	LS-U
3386.27	0.0644792	0.0498234	1.29416	0.195611	0.335532	ENSG00000102158	None	MAGT1	LS-U
3251.28	0.0644233	0.0537434	1.19872	0.230636	0.377539	ENSG00000126457	None	PRMT1	LS-U
245.326	0.0643966	0.0645257	0.997998	0.31828	0.474867	ENSG00000008382	None	MPND	LS-U
525.985	0.0643859	0.0600976	1.07135	0.28401	0.437982	ENSG00000143303	None	METTL25B	LS-U
87308.3	0.0642963	0.0463162	1.3882	0.165075	0.297717	ENSG00000100345	None	MYH9	LS-U
117.484	0.064292	0.125861	0.51082	0.609477	0.736028	ENSG00000219200	None	RNASEK	LS-U
2066.76	0.0642383	0.0271562	2.36551	0.0180051	0.0550392	ENSG00000197312	None	DDI2	LS-U
205.938	0.064188	0.0728498	0.881101	0.378263	0.536302	ENSG00000148814	None	LRRC27	LS-U
10.8711	0.0641568	0.273902	0.234233	0.814804	0.885764	ENSG00000204347	None	BTBD17	LS-U
12.0502	0.0640875	0.277521	0.230929	0.81737	0.88704	ENSG00000162032	None	SPSB3	LS-U
68.6989	0.0639883	0.266564	0.240048	0.810293	0.882596	ENSG00000020181	None	ADGRA2	LS-U
25.2131	0.0639446	0.218417	0.292763	0.769703	0.855939	ENSG00000272145	None	NFYC-AS1	LS-U
2418.8	0.063877	0.0359658	1.77605	0.0757247	0.165865	ENSG00000138385	None	SSB	LS-U
1987.25	0.0638431	0.040022	1.5952	0.110667	0.221682	ENSG00000113716	None	HMGXB3	LS-U
378.961	0.0638332	0.0674158	0.946858	0.343711	0.501287	ENSG00000156735	None	BAG4	LS-U
27.8648	0.0638323	0.213438	0.299067	0.764889	0.85268	ENSG00000122035	None	RASL11A	LS-U
15.2704	0.0637966	0.231923	0.275077	0.783257	0.864702	ENSG00000231064	None	THBS3-AS1	LS-U
387.867	0.0637698	0.051684	1.23384	0.217263	0.361635	ENSG00000167107	None	ACSF2	LS-U
1297.98	0.0637165	0.0536213	1.18827	0.234728	0.382199	ENSG00000136875	None	PRPF4	LS-U
57.6828	0.0637156	0.119408	0.533595	0.593622	0.72366	ENSG00000224831	None	TMEM183BP	LS-U
410.413	0.0637053	0.0620472	1.02672	0.30455	0.460372	ENSG00000197020	None	ZNF100	LS-U
202.982	0.0637032	0.07197	0.885136	0.376083	0.53432	ENSG00000135441	None	BLOC1S1	LS-U
100.825	0.0636696	0.133659	0.47636	0.633818	0.754881	ENSG00000272556	None	GTF2IP13	LS-U
397.463	0.0636645	0.0528742	1.20408	0.228561	0.375171	ENSG00000104129	None	DNAJC17	LS-U
9335.73	0.063648	0.0505805	1.25835	0.208266	0.351558	ENSG00000185624	None	P4HB	LS-U
1251.94	0.0635548	0.05032	1.26301	0.206584	0.349234	ENSG00000150316	None	CWC15	LS-U
378.015	0.0635334	0.0873129	0.727651	0.466827	0.618493	ENSG00000189050	None	RNFT1	LS-U
42.4266	0.0634954	0.238164	0.266603	0.789775	0.8686	ENSG00000188933	None	USP32P1	LS-U
1357.79	0.0634924	0.0309726	2.04995	0.040369	0.102811	ENSG00000163798	None	SLC4A1AP	LS-U
302.94	0.06348	0.0788295	0.805282	0.420657	0.575841	ENSG00000169857	None	AVEN	LS-U
2958.52	0.0634721	0.0532619	1.1917	0.233379	0.380616	ENSG00000055044	None	NOP58	LS-U
180.085	0.063434	0.103517	0.612791	0.540014	0.682405	ENSG00000102471	None	NDFIP2	LS-U
457.515	0.0633685	0.0643673	0.984484	0.324878	0.481698	ENSG00000188070	None	ZFTA	LS-U
2163.65	0.0633594	0.046496	1.36269	0.172982	0.307573	ENSG00000158435	None	CNOT11	LS-U
1657.81	0.0633232	0.0526813	1.202	0.229362	0.376168	ENSG00000110274	None	CEP164	LS-U
440.827	0.0633059	0.0432807	1.46268	0.143554	0.268546	ENSG00000144306	None	SCRN3	LS-U
3977.27	0.0632829	0.0400071	1.58179	0.113697	0.226145	ENSG00000076513	None	ANKRD13A	LS-U
1184.99	0.0632647	0.111667	0.56655	0.57102	0.706169	ENSG00000117281	None	CD160	LS-U
1134.75	0.063257	0.049793	1.2704	0.203942	0.345821	ENSG00000278540	None	ACACA	LS-U
1104.93	0.0632011	0.035084	1.80142	0.0716361	0.158701	ENSG00000136631	None	VPS45	LS-U
1921.7	0.0631713	0.0532151	1.18709	0.235191	0.382683	ENSG00000099246	None	RAB18	LS-U
8516	0.0631107	0.0918535	0.68708	0.492032	0.640937	ENSG00000137841	None	PLCB2	LS-U
1757.05	0.0631049	0.0473801	1.33189	0.182897	0.32014	ENSG00000160799	None	CCDC12	LS-U
628.769	0.0630428	0.0556121	1.13361	0.256956	0.406877	ENSG00000134825	None	TMEM258	LS-U
2850.15	0.0630076	0.0397568	1.58483	0.113006	0.225109	ENSG00000077254	None	USP33	LS-U
1248.06	0.0629749	0.0482506	1.30516	0.191837	0.331105	ENSG00000157593	None	SLC35B2	LS-U
13.1829	0.0629281	0.195336	0.322154	0.747336	0.840356	ENSG00000224097	None	LOC401127	LS-U
494.582	0.0629099	0.0696438	0.903309	0.366362	0.524887	ENSG00000134049	None	IER3IP1	LS-U
122.466	0.0628942	0.134628	0.46717	0.640378	0.759924	ENSG00000008128	None	CDK11A	LS-U
1141.44	0.0628256	0.0602264	1.04316	0.296875	0.451787	ENSG00000168092	None	PAFAH1B2	LS-U
399.766	0.0627842	0.0661765	0.948738	0.342754	0.5004	ENSG00000196511	None	TPK1	LS-U
8629.21	0.0627472	0.0562586	1.11533	0.264707	0.415972	ENSG00000168610	None	STAT3	LS-U
2202.47	0.062724	0.179633	0.349179	0.726955	0.825861	ENSG00000104972	None	LILRB1	LS-U
122.107	0.0627096	0.182772	0.343103	0.731521	0.828909	ENSG00000129473	None	BCL2L2	LS-U
1527.33	0.0627008	0.0516751	1.21337	0.22499	0.370654	ENSG00000147123	None	NDUFB11	LS-U
17.7895	0.0626546	0.191757	0.32674	0.743865	0.837712	ENSG00000237593	None	RPL17P24	LS-U
9725.02	0.062644	0.0396012	1.58187	0.113679	0.226136	ENSG00000127314	None	RAP1B	LS-U
1502.72	0.0626224	0.0758295	0.825832	0.4089	0.565236	ENSG00000170832	None	USP32	LS-U
59.7481	0.0625961	0.119128	0.525453	0.599268	0.728276	ENSG00000125841	None	NRSN2	LS-U
879.857	0.0625671	0.0573454	1.09106	0.275248	0.427807	ENSG00000124733	None	MEA1	LS-U
11750.4	0.0625365	0.060034	1.04168	0.297558	0.452586	ENSG00000092820	None	EZR	LS-U
1416.22	0.0624993	0.0318945	1.95957	0.0500466	0.120669	ENSG00000144566	None	RAB5A	LS-U
4800.68	0.0624335	0.0395031	1.58047	0.113999	0.226614	ENSG00000142208	None	AKT1	LS-U
138.326	0.0624184	0.144349	0.432413	0.665441	0.780302	ENSG00000211727	None	TRBV7-6	LS-U
1655.66	0.0624112	0.0427109	1.46125	0.143948	0.268837	ENSG00000174744	None	BRMS1	LS-U
9.08576	0.0624069	0.326269	0.191275	0.84831	0.907749	ENSG00000261476	None		LS-U
107.368	0.0623658	0.0901537	0.691772	0.48908	0.638824	ENSG00000204427	None	ABHD16A	LS-U
1401.04	0.0622893	0.0517538	1.20357	0.228756	0.37539	ENSG00000120709	None	FAM53C	LS-U
391.603	0.0621746	0.0475536	1.30746	0.191055	0.330061	ENSG00000175575	None	PAAF1	LS-U
14.9739	0.0621346	0.205088	0.302965	0.761916	0.850358	ENSG00000228906	None		LS-U
760.539	0.0621123	0.159144	0.390289	0.696323	0.803702	ENSG00000211829	None	TRDC	LS-U
2363.1	0.062077	0.0388359	1.59844	0.109944	0.220594	ENSG00000170445	None	HARS1	LS-U
1786.44	0.0620667	0.0878225	0.706729	0.479735	0.629918	ENSG00000104765	None	BNIP3L	LS-U
1269.35	0.0620411	0.0515776	1.20287	0.229027	0.375752	ENSG00000169118	None	CSNK1G1	LS-U
1389.39	0.0620355	0.0509663	1.21719	0.223533	0.36886	ENSG00000141385	None	AFG3L2	LS-U
28.0292	0.0620046	0.16096	0.385217	0.700077	0.806187	ENSG00000278768	None	BACE1-AS	LS-U
1108.31	0.0619862	0.0590142	1.05036	0.293553	0.448357	ENSG00000145817	None	YIPF5	LS-U
9.49849	0.0619843	0.193785	0.319861	0.749074	0.84154	ENSG00000267387	None		LS-U
2039.59	0.0619773	0.0337253	1.83771	0.066105	0.149399	ENSG00000163755	None	HPS3	LS-U
1743.56	0.0619086	0.0438213	1.41275	0.157729	0.28771	ENSG00000171566	None	PLRG1	LS-U
2402.83	0.0619041	0.0514654	1.20283	0.229042	0.375752	ENSG00000131100	None	ATP6V1E1	LS-U
8209.66	0.0618414	0.0503517	1.22819	0.219376	0.364021	ENSG00000118680	None	MYL12B	LS-U
7231.46	0.0618323	0.0458792	1.34772	0.177749	0.313538	ENSG00000162923	None	WDR26	LS-U
294.329	0.0617757	0.108943	0.567045	0.570684	0.705946	ENSG00000173868	None	PHOSPHO1	LS-U
17.2431	0.0616981	0.193703	0.318519	0.750091	0.842298	ENSG00000262039	None		LS-U
43.057	0.061683	0.132728	0.464731	0.642124	0.761369	ENSG00000162620	None	LRRIQ3	LS-U
108.037	0.06164	0.0676857	0.91068	0.362464	0.520551	ENSG00000180425	None	C11orf71	LS-U
17.8217	0.06163	0.208449	0.295659	0.76749	0.854196	ENSG00000182308	None	DCAF4L1	LS-U
1628.93	0.061605	0.0900115	0.684412	0.493715	0.642365	ENSG00000137955	None	RABGGTB	LS-U
666.661	0.061524	0.0653823	0.940989	0.346711	0.504549	ENSG00000141219	None	C17orf80	LS-U
10.6058	0.0615219	0.202776	0.303398	0.761586	0.850323	ENSG00000237073	None		LS-U
447.824	0.0614897	0.0709647	0.866483	0.386226	0.543655	ENSG00000003509	None	NDUFAF7	LS-U
21.7157	0.0614394	0.249928	0.245828	0.805815	0.880245	ENSG00000269951	None		LS-U
528.664	0.0614193	0.0716001	0.85781	0.390998	0.548129	ENSG00000135249	None	RINT1	LS-U
183.05	0.0613858	0.0756329	0.811629	0.417005	0.572184	ENSG00000234072	None	GTF3C2-AS2	LS-U
455.332	0.0613467	0.0465974	1.31653	0.187998	0.326344	ENSG00000168904	None	LRRC28	LS-U
105.029	0.061322	0.108578	0.564773	0.572228	0.707003	ENSG00000184635	None	ZNF93	LS-U
3517.18	0.0612538	0.0484078	1.26537	0.205739	0.348146	ENSG00000151923	None	TIAL1	LS-U
232.646	0.0612525	0.0731432	0.837432	0.40235	0.559032	ENSG00000141642	None	ELAC1	LS-U
4028.91	0.0612205	0.0486724	1.25781	0.208461	0.35175	ENSG00000131508	None	UBE2D2	LS-U
3002.18	0.0611806	0.0459627	1.33109	0.183158	0.320466	ENSG00000101558	None	VAPA	LS-U
428.184	0.0610477	0.0972898	0.627483	0.530343	0.674037	ENSG00000238164	None	TNFRSF14-AS1	LS-U
2420.73	0.0609679	0.0368249	1.65561	0.0978001	0.201324	ENSG00000070770	None	CSNK2A2	LS-U
1583.33	0.060952	0.0529182	1.15182	0.249397	0.398576	ENSG00000128829	None	EIF2AK4	LS-U
2749.17	0.0609338	0.111546	0.546266	0.584883	0.717281	ENSG00000108465	None	CDK5RAP3	LS-U
1626.97	0.0609266	0.0805577	0.75631	0.449463	0.602636	ENSG00000068323	None	TFE3	LS-U
3026.7	0.0609021	0.0428553	1.42111	0.155285	0.284245	ENSG00000083312	None	TNPO1	LS-U
1821.96	0.060887	0.0572942	1.06271	0.287915	0.442655	ENSG00000107262	None	BAG1	LS-U
14.4199	0.060884	0.221145	0.275313	0.783076	0.864702	ENSG00000263990	None		LS-U
3241.97	0.0608526	0.0568671	1.07008	0.284582	0.438667	ENSG00000099817	None	POLR2E	LS-U
32.0612	0.0608224	0.141225	0.430678	0.666702	0.781142	ENSG00000165716	None	DIPK1B	LS-U
397.276	0.0607839	0.055742	1.09045	0.275514	0.428105	ENSG00000112304	None	ACOT13	LS-U
6099.32	0.0607722	0.0448187	1.35596	0.175113	0.309953	ENSG00000173473	None	SMARCC1	LS-U
2229.24	0.060766	0.0572928	1.06062	0.288861	0.443713	ENSG00000126226	None	PCID2	LS-U
3877.04	0.0607392	0.0392087	1.54912	0.121352	0.237094	ENSG00000067704	None	IARS2	LS-U
12.5057	0.0607195	0.24235	0.250545	0.802166	0.878019	ENSG00000237672	None	KRR1P1	LS-U
1540.53	0.0606621	0.0497115	1.22028	0.222357	0.367505	ENSG00000130725	None	UBE2M	LS-U
1335.19	0.0606581	0.0689713	0.879468	0.379148	0.537004	ENSG00000136770	None	DNAJC1	LS-U
14621.5	0.0605878	0.0512353	1.18254	0.236992	0.384938	ENSG00000139641	None	ESYT1	LS-U
3231.29	0.0605826	0.0515756	1.17464	0.24014	0.388438	ENSG00000106244	None	PDAP1	LS-U
670.973	0.0605395	0.0492288	1.22976	0.218788	0.3634	ENSG00000055147	None	FAM114A2	LS-U
21197.4	0.0604734	0.0464276	1.30253	0.192735	0.332047	ENSG00000115935	None	WIPF1	LS-U
348.084	0.0603773	0.0661881	0.912207	0.36166	0.519882	ENSG00000102309	None	PIN4	LS-U
1534.84	0.0603593	0.217613	0.27737	0.781496	0.863606	ENSG00000175265	None	GOLGA8A	LS-U
2797.03	0.0603352	0.0300413	2.00841	0.0445998	0.110494	ENSG00000133704	None	IPO8	LS-U
661.342	0.0603062	0.0515257	1.17041	0.241836	0.389935	ENSG00000114767	None	RRP9	LS-U
468.231	0.060235	0.0648996	0.928125	0.353343	0.511431	ENSG00000108984	None	MAP2K6	LS-U
1501.53	0.0602301	0.076717	0.785094	0.432398	0.587587	ENSG00000165355	None	FBXO33	LS-U
333.11	0.0602222	0.0670293	0.898446	0.368948	0.5272	ENSG00000066379	None	POLR1H	LS-U
466.809	0.060188	0.0520245	1.15692	0.247306	0.396303	ENSG00000272047	None	GTF2H5	LS-U
79.7594	0.0601517	0.0936303	0.642439	0.520588	0.665723	ENSG00000272463	None		LS-U
80.4427	0.0601225	0.138365	0.434522	0.66391	0.779144	ENSG00000275183	None	LENG9	LS-U
11.8768	0.0600755	0.231655	0.259332	0.795379	0.872756	ENSG00000229487	None	ALG13-AS1	LS-U
455.74	0.0600667	0.0644275	0.932314	0.351175	0.509407	ENSG00000119927	None	GPAM	LS-U
218.882	0.059988	0.0770275	0.778787	0.436105	0.590758	ENSG00000257122	None	RRN3P3	LS-U
589.177	0.0599688	0.0582068	1.03027	0.302883	0.458525	ENSG00000187325	None	TAF9B	LS-U
2627.7	0.0599493	0.0565546	1.06003	0.289133	0.443858	ENSG00000163719	None	MTMR14	LS-U
24.1204	0.0599448	0.141884	0.422493	0.672665	0.785667	ENSG00000164849	None	GPR146	LS-U
2615.77	0.0599335	0.0567596	1.05592	0.291006	0.445694	ENSG00000070610	None	GBA2	LS-U
210.116	0.0598989	0.0916964	0.653231	0.513608	0.660414	ENSG00000211795	None	TRAV8-6	LS-U
419.981	0.0597601	0.0496322	1.20406	0.228567	0.375171	ENSG00000135521	None	LTV1	LS-U
1963.25	0.0597509	0.046512	1.28463	0.19892	0.339582	ENSG00000119906	None	SLF2	LS-U
4513.96	0.05972	0.0706157	0.845705	0.397717	0.554734	ENSG00000140526	None	ABHD2	LS-U
2203.76	0.0597143	0.0830935	0.718639	0.472363	0.623283	ENSG00000080815	None	PSEN1	LS-U
3644.96	0.0595462	0.0446109	1.33479	0.181945	0.318959	ENSG00000175220	None	ARHGAP1	LS-U
145.864	0.0595385	0.0824977	0.721699	0.47048	0.621465	ENSG00000115138	None	POMC	LS-U
1332.27	0.0595017	0.0680815	0.873978	0.38213	0.539923	ENSG00000115282	None	TTC31	LS-U
761.736	0.059487	0.059658	0.997133	0.3187	0.47516	ENSG00000068971	None	PPP2R5B	LS-U
53.4738	0.0594338	0.0957179	0.620926	0.534648	0.677607	ENSG00000129535	None	NRL	LS-U
708.547	0.059433	0.0949394	0.62601	0.531308	0.674816	ENSG00000119729	None	RHOQ	LS-U
1152.35	0.0594067	0.0478223	1.24224	0.214148	0.357732	ENSG00000147164	None	SNX12	LS-U
361.408	0.059284	0.0486699	1.21808	0.223193	0.368333	ENSG00000115289	None	PCGF1	LS-U
6012.27	0.0592357	0.034238	1.73012	0.0836095	0.179122	ENSG00000163320	None	CGGBP1	LS-U
6473.26	0.0592355	0.0400508	1.47901	0.139138	0.262194	ENSG00000163527	None	STT3B	LS-U
1314.39	0.0592292	0.0400404	1.47924	0.139077	0.262137	ENSG00000065559	None	MAP2K4	LS-U
1332.19	0.0592082	0.0679905	0.870831	0.383846	0.541547	ENSG00000116213	None	WRAP73	LS-U
432.764	0.0590254	0.0546572	1.07992	0.280178	0.433473	ENSG00000103042	None	SLC38A7	LS-U
3130.49	0.0589832	0.0356624	1.65394	0.0981406	0.201855	ENSG00000055130	None	CUL1	LS-U
2820.1	0.058952	0.0469308	1.25615	0.209062	0.352315	ENSG00000143727	None	ACP1	LS-U
2521.14	0.0588824	0.0432534	1.36134	0.173407	0.307976	ENSG00000154001	None	PPP2R5E	LS-U
46.2811	0.0588312	0.101025	0.582341	0.560337	0.697343	ENSG00000261188	None	TFIP11-DT	LS-U
2319.58	0.0588152	0.20724	0.283802	0.776562	0.860396	ENSG00000011600	None	TYROBP	LS-U
5834.79	0.0588105	0.0396351	1.4838	0.137863	0.260333	ENSG00000047315	None	POLR2B	LS-U
441.283	0.0587859	0.0701167	0.838401	0.401806	0.558457	ENSG00000140830	None	TXNL4B	LS-U
1540.75	0.0587826	0.0352447	1.66784	0.0953472	0.197408	ENSG00000011260	None	UTP18	LS-U
8617.57	0.0587586	0.0750767	0.782647	0.433834	0.588795	ENSG00000102317	None	RBM3	LS-U
9.01875	0.058738	0.210836	0.278595	0.780555	0.863098	ENSG00000226054	None	MEMO1P1	LS-U
2354.32	0.0587377	0.0601068	0.977223	0.328459	0.485182	ENSG00000100412	None	ACO2	LS-U
418.113	0.0587021	0.0720178	0.815105	0.415012	0.570177	ENSG00000173914	None	RBM4B	LS-U
18.6979	0.0586772	0.249755	0.234939	0.814256	0.885324	ENSG00000277978	None		LS-U
9943.01	0.0586524	0.050845	1.15355	0.248683	0.397805	ENSG00000165527	None	ARF6	LS-U
64.0788	0.0585317	0.107954	0.542191	0.587687	0.719487	ENSG00000231205	None	ZNF826P	LS-U
23.3398	0.0585048	0.267752	0.218504	0.827037	0.893696	ENSG00000102271	None	KLHL4	LS-U
1795.55	0.0584664	0.0516804	1.13131	0.257926	0.408075	ENSG00000137770	None	CTDSPL2	LS-U
21.5298	0.0584393	0.160485	0.364141	0.715752	0.817585	ENSG00000268521	None	VN1R83P	LS-U
1251.56	0.0584377	0.052064	1.12242	0.261683	0.412161	ENSG00000145293	None	ENOPH1	LS-U
1060.06	0.0583695	0.0527067	1.10744	0.268104	0.420043	ENSG00000151500	None	THYN1	LS-U
2334.62	0.0583604	0.0871332	0.669785	0.502995	0.650818	ENSG00000213983	None	AP1G2	LS-U
169.545	0.058304	0.0691973	0.842577	0.399465	0.556598	ENSG00000163002	None	NUP35	LS-U
1745.49	0.0582913	0.0595483	0.978892	0.327633	0.484576	ENSG00000117751	None	PPP1R8	LS-U
536.283	0.0582812	0.104359	0.558469	0.576524	0.710372	ENSG00000235576	None	LINC01871	LS-U
3610.97	0.0582752	0.0625904	0.931056	0.351825	0.510178	ENSG00000160216	None	AGPAT3	LS-U
1272.52	0.0582233	0.067945	0.856918	0.39149	0.548641	ENSG00000122490	None	SLC66A2	LS-U
42.1519	0.0582095	0.188343	0.309061	0.757275	0.847274	ENSG00000274877	None		LS-U
397.242	0.0581628	0.0506431	1.14849	0.250768	0.400099	ENSG00000137842	None	TMEM62	LS-U
738.971	0.0580911	0.0650185	0.893455	0.371613	0.529675	ENSG00000204673	None	AKT1S1	LS-U
1161.82	0.0580799	0.0502155	1.15661	0.247431	0.396429	ENSG00000183751	None	TBL3	LS-U
1725.76	0.058054	0.0304592	1.90596	0.0566553	0.132697	ENSG00000165688	None	PMPCA	LS-U
1579.62	0.0580274	0.0616884	0.940654	0.346882	0.504713	ENSG00000163328	None	GPR155	LS-U
133.753	0.0579692	0.117777	0.492193	0.622583	0.746351	ENSG00000203896	None	LIME1	LS-U
51.4018	0.057913	0.27271	0.212361	0.831825	0.89673	ENSG00000144677	None	CTDSPL	LS-U
792.036	0.057909	0.0517955	1.11803	0.263553	0.414613	ENSG00000205629	None	LCMT1	LS-U
894.335	0.057744	0.041666	1.38588	0.165784	0.298571	ENSG00000146282	None	RARS2	LS-U
2371.61	0.0577351	0.0307887	1.87521	0.0607643	0.140033	ENSG00000140553	None	UNC45A	LS-U
1499.69	0.0577052	0.0496643	1.1619	0.245275	0.394002	ENSG00000161847	None	RAVER1	LS-U
1028.41	0.0576112	0.0657411	0.876334	0.380848	0.538748	ENSG00000154889	None	MPPE1	LS-U
19323.5	0.0575466	0.0744647	0.772803	0.439639	0.594094	ENSG00000211459	None	RNR1	LS-U
73.5329	0.0575406	0.162401	0.354313	0.723105	0.823117	ENSG00000259092	None	TRAV30	LS-U
1044.81	0.0574742	0.11859	0.484646	0.627928	0.750225	ENSG00000170006	None	TMEM154	LS-U
1453.54	0.0574443	0.0876584	0.65532	0.512262	0.659389	ENSG00000175137	None	SH3BP5L	LS-U
116.405	0.057439	0.148277	0.387376	0.698478	0.805425	ENSG00000257354	None	MIRLET7IHG	LS-U
999.491	0.0574298	0.0943913	0.608422	0.542907	0.684845	ENSG00000185033	None	SEMA4B	LS-U
1657.14	0.0574099	0.0981266	0.58506	0.558508	0.695849	ENSG00000143554	None	SLC27A3	LS-U
2207.84	0.0574083	0.106322	0.539948	0.589233	0.720381	ENSG00000080822	None	CLDND1	LS-U
59.9188	0.0573638	0.117802	0.486952	0.626292	0.748927	ENSG00000168939	None	SPRY3	LS-U
858.521	0.0572831	0.0599368	0.955725	0.339211	0.496949	ENSG00000119471	None	HSDL2	LS-U
2992.05	0.0572471	0.089019	0.643088	0.520167	0.665332	ENSG00000132334	None	PTPRE	LS-U
354.217	0.0572278	0.311158	0.183919	0.854077	0.910786	ENSG00000161921	None	CXCL16	LS-U
76.1658	0.0572077	0.0838932	0.681912	0.495295	0.643812	ENSG00000281100	None		LS-U
573.69	0.0571519	0.0816771	0.699729	0.484096	0.634144	ENSG00000282826	None	FRG1CP	LS-U
25.8806	0.0571496	0.138166	0.413629	0.679146	0.791195	ENSG00000233903	None		LS-U
559.055	0.0571226	0.0544377	1.04932	0.294031	0.448765	ENSG00000169599	None	NFU1	LS-U
2567.24	0.0570943	0.0433098	1.31828	0.187411	0.325554	ENSG00000067596	None	DHX8	LS-U
23.4362	0.0570747	0.178032	0.320586	0.748524	0.841307	ENSG00000242110	None	AMACR	LS-U
812.046	0.056793	0.0457263	1.24202	0.214229	0.357831	ENSG00000139546	None	TARBP2	LS-U
18956.6	0.0566752	0.0496279	1.142	0.253452	0.403147	ENSG00000087460	None	GNAS	LS-U
801.373	0.0566712	0.118635	0.477694	0.632868	0.754189	ENSG00000143751	None	SDE2	LS-U
579.567	0.0566001	0.0904823	0.625538	0.531618	0.67516	ENSG00000109618	None	SEPSECS	LS-U
16.0076	0.0565836	0.203112	0.278584	0.780564	0.863098	ENSG00000240036	None		LS-U
9.24025	0.056482	0.224436	0.251662	0.801302	0.87752	ENSG00000253520	None		LS-U
1407.76	0.0564502	0.0349817	1.6137	0.106592	0.215066	ENSG00000120029	None	ARMH3	LS-U
3143.91	0.0564163	0.059194	0.953075	0.340552	0.498243	ENSG00000142168	None	SOD1	LS-U
8924.65	0.0563334	0.0364655	1.54484	0.122385	0.238429	ENSG00000135829	None	DHX9	LS-U
4685.4	0.0562841	0.0624561	0.901177	0.367494	0.525983	ENSG00000179010	None	MRFAP1	LS-U
1121.38	0.0562675	0.0582877	0.965342	0.334374	0.491474	ENSG00000116918	None	TSNAX	LS-U
178.92	0.0561813	0.0711157	0.789998	0.429529	0.584519	ENSG00000241945	None	PWP2	LS-U
2851.25	0.0560983	0.0517502	1.08402	0.278355	0.431505	ENSG00000185963	None	BICD2	LS-U
979.629	0.0559987	0.0350038	1.59979	0.109646	0.220124	ENSG00000122779	None	TRIM24	LS-U
2358.99	0.0559068	0.0446488	1.25215	0.210516	0.353933	ENSG00000130826	None	DKC1	LS-U
1209.09	0.0558897	0.0543305	1.0287	0.303621	0.459414	ENSG00000137574	None	TGS1	LS-U
207.382	0.0558873	0.0981277	0.569537	0.568992	0.704776	ENSG00000110013	None	SIAE	LS-U
1456.92	0.0558246	0.0484329	1.15262	0.249067	0.398234	ENSG00000187051	None	RPS19BP1	LS-U
451.224	0.0557501	0.0660599	0.843933	0.398707	0.555712	ENSG00000063176	None	SPHK2	LS-U
14.4949	0.0557426	0.225174	0.247553	0.80448	0.879488	ENSG00000214455	None	RCN1P2	LS-U
129.859	0.0555128	0.128834	0.430885	0.666552	0.781038	ENSG00000132522	None	GPS2	LS-U
1186.65	0.0553713	0.0669845	0.826628	0.408448	0.564768	ENSG00000107672	None	NSMCE4A	LS-U
1290.58	0.0553455	0.0492584	1.12358	0.261193	0.411616	ENSG00000057663	None	ATG5	LS-U
9472.26	0.0553152	0.0466522	1.18569	0.235743	0.383344	ENSG00000127483	None	HP1BP3	LS-U
4006.99	0.0552853	0.0287983	1.91974	0.0548908	0.129375	ENSG00000119402	None	FBXW2	LS-U
1227.39	0.0552356	0.0425221	1.29899	0.193948	0.333477	ENSG00000198612	None	COPS8	LS-U
10.9086	0.0552293	0.287459	0.19213	0.847641	0.90741	ENSG00000257524	None		LS-U
2963.71	0.0552164	0.0397566	1.38886	0.164874	0.297462	ENSG00000113712	None	CSNK1A1	LS-U
1464.01	0.0551778	0.0436448	1.26425	0.206142	0.348656	ENSG00000123472	None	ATPAF1	LS-U
8915.03	0.0551713	0.0350784	1.5728	0.115765	0.229171	ENSG00000092929	None	UNC13D	LS-U
326.549	0.0551654	0.0627178	0.879581	0.379087	0.53699	ENSG00000139180	None	NDUFA9	LS-U
29.6653	0.0551375	0.141967	0.388382	0.697733	0.804971	ENSG00000233325	None	MIPEPP3	LS-U
36.6892	0.0551187	0.164444	0.335182	0.737488	0.833094	ENSG00000164061	None	BSN	LS-U
562.132	0.0551003	0.0542767	1.01518	0.310022	0.466172	ENSG00000167969	None	ECI1	LS-U
33.1692	0.0550561	0.125465	0.438817	0.660794	0.776335	ENSG00000001630	None	CYP51A1	LS-U
1252.05	0.0550518	0.0386787	1.42331	0.154646	0.283257	ENSG00000094914	None	AAAS	LS-U
2114.71	0.0549909	0.0488491	1.12573	0.260279	0.410439	ENSG00000265241	None	RBM8A	LS-U
821.191	0.0549063	0.0680838	0.806452	0.419982	0.575123	ENSG00000008324	None	SS18L2	LS-U
323.591	0.054895	0.159217	0.344781	0.730259	0.828301	ENSG00000215580	None	BCORP1	LS-U
1140.72	0.0548062	0.0839255	0.653035	0.513734	0.660414	ENSG00000111875	None	ASF1A	LS-U
1060.55	0.0547657	0.0509023	1.0759	0.281972	0.435621	ENSG00000139350	None	NEDD1	LS-U
1092.03	0.0547078	0.0529593	1.03302	0.301597	0.457219	ENSG00000143374	None	TARS2	LS-U
48.9334	0.0546913	0.127217	0.429904	0.667265	0.781642	ENSG00000177335	None	LINC02904	LS-U
5273.56	0.0546751	0.0457063	1.19623	0.231609	0.37859	ENSG00000115234	None	SNX17	LS-U
2202.83	0.0546495	0.0468355	1.16684	0.243276	0.391706	ENSG00000181827	None	RFX7	LS-U
67.5938	0.0545277	0.0988262	0.551754	0.581117	0.714267	ENSG00000138080	None	EMILIN1	LS-U
6562.66	0.0543803	0.0444793	1.2226	0.221481	0.366318	ENSG00000120063	None	GNA13	LS-U
1573.05	0.0542692	0.0466865	1.16242	0.245066	0.393703	ENSG00000197818	None	SLC9A8	LS-U
447.486	0.0542683	0.107799	0.503422	0.614667	0.739725	ENSG00000206573	None	THUMPD3-AS1	LS-U
1887.84	0.0542436	0.0336046	1.61417	0.10649	0.214968	ENSG00000164081	None	TEX264	LS-U
122.784	0.0542186	0.0649593	0.834656	0.403912	0.560478	ENSG00000222011	None	FAM185A	LS-U
656.41	0.0541957	0.0575359	0.941945	0.346221	0.504177	ENSG00000204438	None	GPANK1	LS-U
2988.46	0.0541	0.0502373	1.07689	0.28153	0.435133	ENSG00000107929	None	LARP4B	LS-U
15.8954	0.0540504	0.216466	0.249695	0.802823	0.878402	ENSG00000234709	None	UPF3AP3	LS-U
1273.89	0.0540254	0.0362425	1.49067	0.136049	0.2576	ENSG00000151532	None	VTI1A	LS-U
80.291	0.0540074	0.134784	0.400697	0.688644	0.798474	ENSG00000271614	None	ATP2B1-AS1	LS-U
128.499	0.0540053	0.0626916	0.861444	0.388993	0.545943	ENSG00000148120	None	AOPEP	LS-U
9.70144	0.0540027	0.278602	0.193835	0.846305	0.906658	ENSG00000249042	None	FAM151B-DT	LS-U
510.77	0.0539873	0.0502982	1.07334	0.283117	0.437036	ENSG00000123600	None	METTL8	LS-U
18.2784	0.0539756	0.171054	0.315547	0.752346	0.844043	ENSG00000213085	None	CFAP45	LS-U
1821.52	0.0539133	0.0414058	1.30207	0.192892	0.332225	ENSG00000104969	None	SGTA	LS-U
344.083	0.0538949	0.0668029	0.806775	0.419796	0.574919	ENSG00000273748	None		LS-U
12490.8	0.0538719	0.0526818	1.02259	0.306502	0.462387	ENSG00000065809	None	FAM107B	LS-U
772.525	0.0538442	0.0431919	1.24663	0.212535	0.356108	ENSG00000160214	None	RRP1	LS-U
15.5187	0.0537543	0.173359	0.310075	0.756504	0.847066	ENSG00000272834	None		LS-U
60.6834	0.053703	0.094173	0.570259	0.568502	0.704525	ENSG00000160051	None	IQCC	LS-U
667.75	0.0536786	0.0423725	1.26683	0.205217	0.347537	ENSG00000186625	None	KATNA1	LS-U
594.921	0.053647	0.0694758	0.772168	0.440015	0.594416	ENSG00000188428	None	BLOC1S5	LS-U
184.272	0.053637	0.0733761	0.730987	0.464787	0.616755	ENSG00000123810	None	B9D2	LS-U
4707.59	0.053636	0.0929825	0.57684	0.564048	0.700671	ENSG00000140564	None	FURIN	LS-U
331.61	0.0536178	0.0976679	0.548981	0.583018	0.715964	ENSG00000211716	None	TRBV9	LS-U
806.406	0.0536176	0.0648132	0.827264	0.408087	0.564618	ENSG00000127191	None	TRAF2	LS-U
16.556	0.053581	0.197183	0.271732	0.785828	0.866254	ENSG00000008323	None	PLEKHG6	LS-U
162.754	0.0535566	0.353317	0.151582	0.879516	0.926371	ENSG00000142178	None	SIK1	LS-U
2307.59	0.0535542	0.0820187	0.652951	0.513788	0.660414	ENSG00000145220	None	LYAR	LS-U
2001.73	0.0535484	0.0594525	0.900692	0.367752	0.52609	ENSG00000167283	None	ATP5MG	LS-U
2272.94	0.053532	0.0410562	1.30387	0.192278	0.331539	ENSG00000153339	None	TRAPPC8	LS-U
9.35019	0.0534979	0.221569	0.24145	0.809206	0.88202	ENSG00000213740	None	SERBP1P1	LS-U
44.6686	0.0534584	0.386971	0.138146	0.890125	0.932577	ENSG00000167600	None	CYP2S1	LS-U
1003.45	0.0534305	0.0404496	1.32092	0.186529	0.324487	ENSG00000126768	None	TIMM17B	LS-U
5423.83	0.0534081	0.044664	1.19578	0.231784	0.378703	ENSG00000071054	None	MAP4K4	LS-U
61.4185	0.0533322	0.103144	0.517063	0.605112	0.732801	ENSG00000257135	None	ODC1-DT	LS-U
2633.93	0.0532929	0.0426536	1.24943	0.211507	0.355078	ENSG00000124214	None	STAU1	LS-U
5485.34	0.0532888	0.0481256	1.10729	0.26817	0.420108	ENSG00000215021	None	PHB2	LS-U
1463.85	0.0532008	0.0664356	0.800788	0.423255	0.578131	ENSG00000223501	None	VPS52	LS-U
379.401	0.0531486	0.217101	0.244811	0.806603	0.880577	ENSG00000099985	None	OSM	LS-U
2373.56	0.0530864	0.0551035	0.963394	0.33535	0.492479	ENSG00000148229	None	POLE3	LS-U
747.039	0.0530371	0.0614519	0.863068	0.3881	0.545179	ENSG00000182544	None	MFSD5	LS-U
130.186	0.0530176	0.186398	0.284433	0.776079	0.860248	ENSG00000197582	None	GPX1P1	LS-U
193.505	0.0530149	0.11257	0.470952	0.637675	0.757974	ENSG00000164342	None	TLR3	LS-U
9.99905	0.0530019	0.326194	0.162486	0.870923	0.920533	ENSG00000196639	None	HRH1	LS-U
78.8015	0.0529785	0.214806	0.246634	0.805192	0.879986	ENSG00000272211	None		LS-U
22.6256	0.0529468	0.241737	0.219026	0.82663	0.893369	ENSG00000262884	None	LOC101927911	LS-U
1720.97	0.0528861	0.0382417	1.38294	0.166683	0.299435	ENSG00000265808	None	SEC22B	LS-U
602.188	0.0528855	0.0878207	0.602198	0.547042	0.68764	ENSG00000145029	None	NICN1	LS-U
517.877	0.0528697	0.0617276	0.856502	0.39172	0.548865	ENSG00000116273	None	PHF13	LS-U
273.461	0.0527593	0.154991	0.340403	0.733553	0.830612	ENSG00000198478	None	SH3BGRL2	LS-U
5493.82	0.0526305	0.0593392	0.886943	0.375109	0.533333	ENSG00000104805	None	NUCB1	LS-U
1096.28	0.052609	0.0488921	1.07602	0.281917	0.435621	ENSG00000143324	None	XPR1	LS-U
955.683	0.0526076	0.0473257	1.11161	0.266307	0.417799	ENSG00000164219	None	PGGT1B	LS-U
20.3193	0.0526032	0.254126	0.206997	0.836012	0.899338	ENSG00000266124	None	MIR5587	LS-U
199.127	0.0525863	0.0992435	0.529872	0.596201	0.725471	ENSG00000155755	None	TMEM237	LS-U
611.111	0.0525798	0.142489	0.369009	0.712121	0.815094	ENSG00000245648	None	KLRK1-AS1	LS-U
10.39	0.0525569	0.199525	0.263411	0.792234	0.870526	ENSG00000232385	None	RPS3AP25	LS-U
1204.66	0.0525261	0.0934194	0.562261	0.573938	0.7082	ENSG00000089902	None	RCOR1	LS-U
2557.11	0.0524774	0.0552665	0.949535	0.342349	0.500118	ENSG00000070961	None	ATP2B1	LS-U
2150.74	0.0524549	0.0302735	1.7327	0.0831485	0.178396	ENSG00000114503	None	NCBP2	LS-U
62.3151	0.0524538	0.141045	0.371894	0.709971	0.81366	ENSG00000183281	None	PLGLB1	LS-U
14698.5	0.0523728	0.0406823	1.28736	0.197968	0.338292	ENSG00000110934	None	BIN2	LS-U
1042.14	0.0523663	0.0521051	1.00501	0.314891	0.471405	ENSG00000138375	None	SMARCAL1	LS-U
6591.6	0.0523623	0.0354587	1.47671	0.139753	0.263094	ENSG00000205531	None	NAP1L4	LS-U
1823.35	0.0522811	0.0456986	1.14404	0.252606	0.402236	ENSG00000140694	None	PARN	LS-U
1086.72	0.0522354	0.0494827	1.05563	0.291138	0.445777	ENSG00000130560	None	UBAC1	LS-U
49.2408	0.0522053	0.122118	0.427498	0.669017	0.783014	ENSG00000272654	None	JTB-DT	LS-U
72.7417	0.0521954	0.18616	0.280379	0.779187	0.862383	ENSG00000198064	None	NPIPB13	LS-U
34.722	0.0520814	0.131945	0.39472	0.69305	0.801583	ENSG00000276529	None		LS-U
193.059	0.0520369	0.0896437	0.580486	0.561587	0.69842	ENSG00000160124	None	MIX23	LS-U
217.232	0.0519881	0.0875564	0.593767	0.552668	0.691738	ENSG00000223960	None	CHROMR	LS-U
693.912	0.0519656	0.0976095	0.532383	0.594461	0.724029	ENSG00000148572	None	NRBF2	LS-U
244.316	0.0518901	0.092016	0.563925	0.572805	0.707235	ENSG00000106327	None	TFR2	LS-U
35.5897	0.0518683	0.164002	0.316265	0.751801	0.843612	ENSG00000260145	None		LS-U
2323.23	0.0518234	0.0487525	1.06299	0.287787	0.442498	ENSG00000122692	None	SMU1	LS-U
2285.52	0.0518022	0.0492039	1.05281	0.29243	0.447202	ENSG00000168397	None	ATG4B	LS-U
32.5473	0.0517626	0.137898	0.375368	0.707387	0.811808	ENSG00000187838	None	PLSCR3	LS-U
1375.12	0.0516899	0.092434	0.559209	0.576019	0.710055	ENSG00000173208	None	ABCD2	LS-U
49.7399	0.0516871	0.196584	0.262926	0.792608	0.870825	ENSG00000279873	None	LINC01126	LS-U
1001.27	0.0516644	0.213417	0.242082	0.808717	0.881806	ENSG00000107551	None	RASSF4	LS-U
9.26542	0.0516615	0.223069	0.231595	0.816853	0.886702	ENSG00000262482	None		LS-U
3029.11	0.0516129	0.044597	1.15732	0.247143	0.396115	ENSG00000142002	None	DPP9	LS-U
1718.99	0.0515891	0.0876838	0.588354	0.556294	0.694223	ENSG00000100299	None	ARSA	LS-U
21.9102	0.0515396	0.395881	0.13019	0.896416	0.936715	ENSG00000248996	None	PDLIM7-AS1	LS-U
16.2784	0.0515158	0.17753	0.29018	0.771678	0.857304	ENSG00000165555	None	NOXRED1	LS-U
251.727	0.0514589	0.0636026	0.809069	0.418475	0.573702	ENSG00000185973	None	TMLHE	LS-U
596.676	0.0514311	0.0750326	0.68545	0.49306	0.64178	ENSG00000157036	None	EXOG	LS-U
4506.56	0.0513813	0.0779831	0.658877	0.509975	0.657183	ENSG00000118564	None	FBXL5	LS-U
570.702	0.0513714	0.0474747	1.08208	0.279218	0.432531	ENSG00000119685	None	TTLL5	LS-U
185.505	0.0513122	0.0618924	0.829055	0.407073	0.563664	ENSG00000164002	None	EXO5	LS-U
26.9524	0.051301	0.127119	0.403567	0.686531	0.796714	ENSG00000226266	None	BAZ2B	LS-U
1163.12	0.0512541	0.0408525	1.25461	0.209619	0.352873	ENSG00000140854	None	KATNB1	LS-U
149.454	0.0512429	0.0879003	0.582966	0.559916	0.696998	ENSG00000198496	None	NBR2	LS-U
1441.57	0.0512313	0.096135	0.53291	0.594096	0.723895	ENSG00000166436	None	TRIM66	LS-U
512.795	0.0512224	0.0503356	1.01762	0.308859	0.465106	ENSG00000105393	None	BABAM1	LS-U
32.3761	0.0512198	0.350437	0.14616	0.883795	0.92864	ENSG00000162882	None	HAAO	LS-U
1143.19	0.0511749	0.0978137	0.523187	0.600844	0.72983	ENSG00000204252	None	HLA-DOA	LS-U
624.53	0.0511736	0.049019	1.04395	0.296507	0.451506	ENSG00000085982	None	USP40	LS-U
141.929	0.0511391	0.159009	0.321612	0.747747	0.840708	ENSG00000260121	None		LS-U
10.1625	0.0511229	0.223202	0.229044	0.818835	0.887996	ENSG00000279259	None		LS-U
2750.04	0.0511122	0.0302779	1.6881	0.0913918	0.191252	ENSG00000198700	None	IPO9	LS-U
1022.51	0.0510897	0.0577503	0.884665	0.376337	0.534521	ENSG00000075089	None	ACTR6	LS-U
20.2396	0.0510569	0.18027	0.283224	0.777005	0.860469	ENSG00000220201	None	ZGLP1	LS-U
766.531	0.0510531	0.0606921	0.841183	0.400245	0.557369	ENSG00000155252	None	PI4K2A	LS-U
47.0982	0.0509466	0.167481	0.304193	0.760981	0.850031	ENSG00000162461	None	SLC25A34	LS-U
18.2593	0.0509215	0.155453	0.327568	0.743238	0.837151	ENSG00000255299	None		LS-U
581.776	0.0509015	0.0624593	0.814954	0.415098	0.570251	ENSG00000162650	None	ATXN7L2	LS-U
1025.27	0.0508824	0.0996153	0.51079	0.609498	0.736028	ENSG00000130766	None	SESN2	LS-U
1546.03	0.0508559	0.0596168	0.853047	0.393633	0.550657	ENSG00000171552	None	BCL2L1	LS-U
17.8811	0.050792	0.190101	0.267185	0.789327	0.868492	ENSG00000269235	None	ZNF350-AS1	LS-U
2852.2	0.0507807	0.0865216	0.586913	0.557262	0.694915	ENSG00000153786	None	ZDHHC7	LS-U
18.7892	0.0507664	0.186684	0.271938	0.78567	0.866215	ENSG00000176428	None	VPS37D	LS-U
2058.21	0.0507603	0.0680869	0.745523	0.455956	0.608448	ENSG00000187531	None	SIRT7	LS-U
1147.97	0.0507375	0.0499268	1.01624	0.309516	0.465546	ENSG00000273559	None	CWC25	LS-U
325.586	0.0507046	0.283532	0.178832	0.85807	0.912883	ENSG00000095303	None	PTGS1	LS-U
515.342	0.0506738	0.0995438	0.509061	0.61071	0.73687	ENSG00000137449	None	CPEB2	LS-U
16.3517	0.0506399	0.214582	0.235994	0.813438	0.884782	ENSG00000263968	None	RN7SL381P	LS-U
1251.71	0.0504343	0.0558207	0.903505	0.366258	0.524825	ENSG00000262246	None	CORO7	LS-U
2360.38	0.0504103	0.0720576	0.699584	0.484187	0.634208	ENSG00000153914	None	SREK1	LS-U
52.8357	0.0503041	0.120841	0.416283	0.677203	0.789305	ENSG00000228451	None	SDAD1P1	LS-U
2379.59	0.0502986	0.0397394	1.26571	0.205616	0.347974	ENSG00000214753	None	HNRNPUL2	LS-U
815.155	0.0502985	0.0435565	1.15479	0.248178	0.397218	ENSG00000139291	None	TMEM19	LS-U
16936.2	0.0502724	0.0600804	0.836753	0.402732	0.559427	ENSG00000147168	None	IL2RG	LS-U
970.045	0.0502034	0.0480843	1.04407	0.296453	0.451464	ENSG00000131871	None	SELENOS	LS-U
4126.67	0.0501534	0.0770975	0.650519	0.515357	0.661602	ENSG00000100941	None	PNN	LS-U
370.668	0.0500941	0.0670973	0.746589	0.455312	0.607872	ENSG00000198825	None	INPP5F	LS-U
513.901	0.0500896	0.0704765	0.710728	0.477253	0.627665	ENSG00000005469	None	CROT	LS-U
1625.81	0.050074	0.0464636	1.0777	0.281166	0.434687	ENSG00000134371	None	CDC73	LS-U
3482.44	0.0499998	0.044812	1.11577	0.264522	0.415794	ENSG00000017797	None	RALBP1	LS-U
810.721	0.0499953	0.0709676	0.70448	0.481134	0.631014	ENSG00000142409	None	ZNF787	LS-U
808.53	0.0499456	0.0655117	0.762392	0.445826	0.599414	ENSG00000090266	None	NDUFB2	LS-U
3735.16	0.0499276	0.152342	0.327733	0.743114	0.837086	ENSG00000277048	None		LS-U
92.6778	0.049905	0.223444	0.223345	0.823267	0.891022	ENSG00000279789	None		LS-U
10787.4	0.0498871	0.0619811	0.804876	0.420891	0.575939	ENSG00000104904	None	OAZ1	LS-U
838.198	0.0496885	0.0528421	0.940322	0.347053	0.504876	ENSG00000087448	None	KLHL42	LS-U
1487.43	0.0496705	0.0609133	0.81543	0.414826	0.570013	ENSG00000168591	None	TMUB2	LS-U
2801.98	0.0496623	0.0405898	1.22352	0.221134	0.365884	ENSG00000147533	None	GOLGA7	LS-U
8.99379	0.0496469	0.251915	0.197078	0.843767	0.904698	ENSG00000267681	None		LS-U
562.172	0.0496362	0.252696	0.196427	0.844276	0.905047	ENSG00000205269	None	TMEM170B	LS-U
129.14	0.049568	0.0594474	0.833813	0.404387	0.560775	ENSG00000221926	None	TRIM16	LS-U
28009.3	0.0494692	0.115864	0.42696	0.669408	0.783246	ENSG00000100201	None	DDX17	LS-U
7379.75	0.0494677	0.0236075	2.09542	0.0361335	0.0942859	ENSG00000168385	None	SEPTIN2	LS-U
36.5037	0.0494647	0.163343	0.302827	0.762022	0.850365	ENSG00000281207	None	SLFNL1-AS1	LS-U
791.627	0.0493704	0.0544698	0.906382	0.364734	0.523208	ENSG00000131779	None	PEX11B	LS-U
14.497	0.0493032	0.18383	0.268199	0.788546	0.867962	ENSG00000235419	None		LS-U
2298.17	0.0492731	0.0677441	0.727341	0.467017	0.618649	ENSG00000149357	None	LAMTOR1	LS-U
199.803	0.0492414	0.0840194	0.586071	0.557828	0.695342	ENSG00000182518	None	FAM104B	LS-U
61.0474	0.0492265	0.097833	0.503169	0.614846	0.739836	ENSG00000072201	None	LNX1	LS-U
14.8612	0.0492056	0.248645	0.197895	0.843127	0.904098	ENSG00000184163	None	C1QTNF12	LS-U
1315.16	0.0491534	0.0428333	1.14755	0.251154	0.400529	ENSG00000141858	None	SAMD1	LS-U
977.589	0.0491524	0.060836	0.807949	0.41912	0.574262	ENSG00000138074	None	SLC5A6	LS-U
1638.97	0.0491027	0.0374075	1.31264	0.189303	0.327916	ENSG00000124275	None	MTRR	LS-U
257.922	0.0490998	0.1584	0.309974	0.756581	0.847097	ENSG00000065665	None	SEC61A2	LS-U
20.2178	0.0490985	0.174657	0.281114	0.778623	0.861846	ENSG00000253320	None	MAILR	LS-U
1182.26	0.0490914	0.044204	1.11057	0.266756	0.41835	ENSG00000169093	None	ASMTL	LS-U
2950.82	0.0490196	0.0492646	0.995027	0.319723	0.476276	ENSG00000180900	None	SCRIB	LS-U
104.879	0.0489921	0.0768092	0.637841	0.523577	0.668799	ENSG00000183444	None	OR7E38P	LS-U
9483.44	0.0489641	0.0477648	1.02511	0.305311	0.461146	ENSG00000112079	None	STK38	LS-U
2423.35	0.0489078	0.0532274	0.918847	0.358176	0.516254	ENSG00000155827	None	RNF20	LS-U
2479.13	0.0488991	0.0682619	0.716344	0.473779	0.624672	ENSG00000101150	None	TPD52L2	LS-U
421.839	0.048871	0.076357	0.640032	0.522151	0.667357	ENSG00000115946	None	PNO1	LS-U
16.4619	0.0488625	0.200237	0.244023	0.807213	0.880964	ENSG00000246308	None	LOC101928053	LS-U
455.543	0.0488482	0.138381	0.352998	0.72409	0.82372	ENSG00000108515	None	ENO3	LS-U
2019.87	0.0488334	0.178449	0.273654	0.78435	0.865457	ENSG00000186350	None	RXRA	LS-U
1196.78	0.0488211	0.080302	0.607968	0.543208	0.685175	ENSG00000077458	None	FAM76B	LS-U
1503.36	0.0486795	0.0553401	0.879642	0.379053	0.536987	ENSG00000171530	None	TBCA	LS-U
9.50794	0.0486269	0.276075	0.176137	0.860187	0.914279	ENSG00000144724	None	PTPRG	LS-U
3068.1	0.0486027	0.0465625	1.04382	0.29657	0.451563	ENSG00000124172	None	ATP5F1E	LS-U
392.058	0.0485933	0.147839	0.328692	0.742389	0.836477	ENSG00000211745	None	TRBV4-2	LS-U
64.917	0.0485623	0.168648	0.287952	0.773384	0.858332	ENSG00000279396	None		LS-U
1263.55	0.0485313	0.0577404	0.840508	0.400623	0.557565	ENSG00000171109	None	MFN1	LS-U
1789.88	0.048507	0.0425617	1.13969	0.254416	0.404194	ENSG00000163872	None	YEATS2	LS-U
6087.68	0.0484978	0.0745633	0.650425	0.515418	0.661602	ENSG00000069493	None	CLEC2D	LS-U
370.854	0.0484147	0.209572	0.231017	0.817301	0.887021	ENSG00000105514	None	RAB3D	LS-U
761.747	0.0484025	0.0445059	1.08755	0.276793	0.429587	ENSG00000135778	None	NTPCR	LS-U
606.397	0.048358	0.0498991	0.969116	0.332487	0.489357	ENSG00000163626	None	COX18	LS-U
39339.6	0.0483208	0.0527144	0.916653	0.359324	0.517433	ENSG00000137076	None	TLN1	LS-U
1669.78	0.0482926	0.0582679	0.828802	0.407216	0.563664	ENSG00000102178	None	UBL4A	LS-U
14.6568	0.0482625	1.28385	0.0375918	0.970013	0.980963	ENSG00000226278	None	PSPHP1	LS-U
1761.83	0.0482089	0.0676773	0.712335	0.476257	0.626931	ENSG00000135334	None	AKIRIN2	LS-U
37.1098	0.04816	0.157661	0.305464	0.760013	0.849281	ENSG00000280387	None		LS-U
2101.78	0.0480558	0.0810111	0.593199	0.553048	0.692004	ENSG00000128699	None	ORMDL1	LS-U
268.111	0.0480512	0.0890813	0.539408	0.589605	0.720503	ENSG00000103472	None	RRN3P2	LS-U
1575.82	0.0480293	0.0591909	0.811429	0.417119	0.572219	ENSG00000198087	None	CD2AP	LS-U
360.095	0.048017	0.0762179	0.629996	0.528697	0.672841	ENSG00000162769	None	FLVCR1	LS-U
486.92	0.0479617	0.0408759	1.17335	0.240656	0.388828	ENSG00000157869	None	RAB28	LS-U
28.1823	0.0479479	0.121112	0.395896	0.692182	0.801018	ENSG00000143248	None	RGS5	LS-U
360.038	0.0479316	0.0726386	0.659864	0.509341	0.656662	ENSG00000110060	None	PUS3	LS-U
1060.1	0.04791	0.0428941	1.11694	0.264021	0.41516	ENSG00000182827	None	ACBD3	LS-U
15.3342	0.0478537	0.181004	0.264379	0.791488	0.869873	ENSG00000255760	None	LINC02422	LS-U
15.9861	0.0478119	0.208781	0.229006	0.818864	0.887996	ENSG00000275854	None		LS-U
1137.56	0.0477767	0.0393891	1.21294	0.225152	0.370855	ENSG00000125457	None	MIF4GD	LS-U
1752.45	0.0477243	0.0482757	0.988578	0.32287	0.479634	ENSG00000180398	None	MCFD2	LS-U
637.378	0.0477047	0.0400237	1.19191	0.233295	0.380616	ENSG00000114026	None	OGG1	LS-U
13.1142	0.0476891	0.197662	0.241266	0.809349	0.88212	ENSG00000203414	None	BTBD7P1	LS-U
100.59	0.0475703	0.0975805	0.487498	0.625905	0.748692	ENSG00000268573	None		LS-U
8002.85	0.0474816	0.0575762	0.824675	0.409556	0.565617	ENSG00000084754	None	HADHA	LS-U
14.7595	0.0473882	0.267708	0.177014	0.859497	0.913903	ENSG00000227036	None	LINC00511	LS-U
6270.83	0.047387	0.05094	0.930251	0.352241	0.510395	ENSG00000118705	None	RPN2	LS-U
449.997	0.0473335	0.0579384	0.816963	0.413949	0.569218	ENSG00000119673	None	ACOT2	LS-U
571.165	0.0473234	0.0821612	0.575982	0.564627	0.701262	ENSG00000141349	None	G6PC3	LS-U
8.26344	0.0472887	0.33021	0.143208	0.886126	0.930257	ENSG00000234354	None	RPS26P47	LS-U
1934.64	0.0472835	0.0387671	1.21968	0.222586	0.367791	ENSG00000138592	None	USP8	LS-U
95.6363	0.0472573	0.197685	0.239054	0.811064	0.882959	ENSG00000170298	None	LGALS9B	LS-U
1073.85	0.0472327	0.0498822	0.946885	0.343698	0.501287	ENSG00000166266	None	CUL5	LS-U
597.527	0.0471691	0.0466714	1.01066	0.312177	0.468288	ENSG00000197620	None	EOLA1	LS-U
2995.75	0.0471593	0.0564513	0.835398	0.403494	0.560079	ENSG00000124789	None	NUP153	LS-U
204.485	0.0471307	0.442654	0.106473	0.915207	0.948742	ENSG00000179348	None	GATA2	LS-U
384.216	0.0471099	0.0719898	0.654396	0.512857	0.65976	ENSG00000185010	None	F8	LS-U
756.496	0.0470637	0.0465605	1.01081	0.312109	0.468279	ENSG00000167220	None	HDHD2	LS-U
5764.49	0.0470617	0.045477	1.03485	0.300741	0.456136	ENSG00000091039	None	OSBPL8	LS-U
1327.11	0.047061	0.047517	0.990404	0.321976	0.478638	ENSG00000105402	None	NAPA	LS-U
2240.58	0.0470367	0.168432	0.279262	0.780044	0.862834	ENSG00000007237	None	GAS7	LS-U
8413.05	0.0469452	0.0680033	0.690337	0.489982	0.63942	ENSG00000177885	None	GRB2	LS-U
16.4674	0.046901	0.16544	0.283493	0.776799	0.860436	ENSG00000245685	None	FRG1-DT	LS-U
137.225	0.0467846	0.159763	0.292837	0.769647	0.855931	ENSG00000211806	None	TRAV25	LS-U
1938.86	0.0467605	0.0434788	1.07548	0.282161	0.435874	ENSG00000121390	None	PSPC1	LS-U
10.3874	0.0467197	0.255964	0.182524	0.855171	0.911477	ENSG00000251455	None		LS-U
3715.35	0.0467079	0.070035	0.666922	0.504822	0.65239	ENSG00000108582	None	CPD	LS-U
2669.03	0.0467068	0.0590273	0.791275	0.428784	0.583782	ENSG00000116685	None	KIAA2013	LS-U
724.872	0.0466116	0.0806426	0.578002	0.563263	0.699933	ENSG00000155850	None	SLC26A2	LS-U
2738.98	0.0465134	0.0292667	1.5893	0.111994	0.223662	ENSG00000021776	None	AQR	LS-U
6271.91	0.0464912	0.0610543	0.761473	0.446375	0.5997	ENSG00000066294	None	CD84	LS-U
11.1818	0.0464526	0.243312	0.190918	0.84859	0.907749	ENSG00000232729	None	GTF2I-AS1	LS-U
6199.09	0.0464426	0.0657252	0.706619	0.479803	0.629918	ENSG00000148400	None	NOTCH1	LS-U
1212.85	0.0464211	0.0775728	0.598419	0.54956	0.689697	ENSG00000164902	None	PHAX	LS-U
1479.55	0.046386	0.0636291	0.729006	0.465998	0.617632	ENSG00000105438	None	KDELR1	LS-U
473.233	0.0463653	0.0453014	1.02349	0.306078	0.46187	ENSG00000103707	None	MTFMT	LS-U
3514.6	0.0463563	0.0449412	1.03149	0.302312	0.457874	ENSG00000092330	None	TINF2	LS-U
424.926	0.0463165	0.0601742	0.769707	0.441474	0.595731	ENSG00000213563	None	C8orf82	LS-U
326.707	0.0463101	0.0582552	0.794952	0.426642	0.58162	ENSG00000171097	None	KYAT1	LS-U
5198.05	0.0462678	0.0574697	0.805082	0.420773	0.575884	ENSG00000102096	None	PIM2	LS-U
691.456	0.046222	0.0403247	1.14624	0.251695	0.401093	ENSG00000167965	None	MLST8	LS-U
7676.14	0.0461701	0.0472875	0.976371	0.328881	0.485544	ENSG00000196776	None	CD47	LS-U
563.217	0.0461608	0.063756	0.724023	0.469052	0.620379	ENSG00000122912	None	SLC25A16	LS-U
5174.57	0.0461473	0.0312877	1.47493	0.14023	0.263791	ENSG00000077147	None	TM9SF3	LS-U
17.6466	0.0460577	0.205616	0.223999	0.822758	0.890639	ENSG00000186919	None	ZACN	LS-U
3561.6	0.0459427	0.0758796	0.605468	0.544868	0.686055	ENSG00000134698	None	AGO4	LS-U
2583.96	0.0459219	0.033281	1.37982	0.167642	0.300562	ENSG00000188976	None	NOC2L	LS-U
1023.16	0.0458739	0.0422607	1.0855	0.277701	0.43053	ENSG00000160917	None	CPSF4	LS-U
253.822	0.0458322	0.0802985	0.570773	0.568154	0.704296	ENSG00000118242	None	MREG	LS-U
103.814	0.0458206	0.0789125	0.580651	0.561476	0.698333	ENSG00000280088	None		LS-U
20.8556	0.0457765	0.14553	0.314551	0.753103	0.844577	ENSG00000225465	None	RFPL1S	LS-U
1491.55	0.0457599	0.0970037	0.471734	0.637117	0.757486	ENSG00000169660	None	HEXD	LS-U
1797.54	0.0457452	0.0475131	0.962792	0.335652	0.492792	ENSG00000080371	None	RAB21	LS-U
380.289	0.0456993	0.0763467	0.598576	0.549456	0.689634	ENSG00000123545	None	NDUFAF4	LS-U
59.0849	0.0456571	0.111056	0.411119	0.680985	0.792423	ENSG00000258867	None	HISLA	LS-U
9.88412	0.0455595	0.197878	0.230241	0.817904	0.887223	ENSG00000259307	None	PLCB2-AS1	LS-U
923.33	0.0455521	0.0454516	1.00221	0.316241	0.472995	ENSG00000182923	None	CEP63	LS-U
2045.5	0.0455469	0.0566977	0.80333	0.421784	0.576764	ENSG00000172432	None	GTPBP2	LS-U
1090.1	0.0455262	0.0454366	1.00197	0.316357	0.473106	ENSG00000165282	None	PIGO	LS-U
763.237	0.0453717	0.0601711	0.754045	0.450822	0.603695	ENSG00000135912	None	TTLL4	LS-U
27.7002	0.0453553	0.170401	0.266169	0.790109	0.868747	ENSG00000116652	None	DLEU2L	LS-U
19195.5	0.0453447	0.118293	0.383324	0.70148	0.807262	ENSG00000115523	None	GNLY	LS-U
3510.79	0.0453291	0.037052	1.22339	0.221181	0.365891	ENSG00000111667	None	USP5	LS-U
857.719	0.0452658	0.044216	1.02374	0.305957	0.461809	ENSG00000124784	None	RIOK1	LS-U
2644.44	0.0452595	0.175178	0.258363	0.796127	0.873353	ENSG00000173209	None	AHSA2P	LS-U
25.5362	0.0452528	0.175861	0.257321	0.796931	0.874012	ENSG00000273448	None		LS-U
1969.82	0.0452381	0.046604	0.970691	0.331702	0.488494	ENSG00000106392	None	C1GALT1	LS-U
1763.95	0.0452324	0.0725841	0.623173	0.533171	0.676283	ENSG00000100266	None	PACSIN2	LS-U
387.11	0.045217	0.070485	0.641512	0.52119	0.666394	ENSG00000171953	None	ATPAF2	LS-U
1786.52	0.0451856	0.102375	0.441372	0.658943	0.775008	ENSG00000162734	None	PEA15	LS-U
2183.19	0.0451792	0.0550383	0.820869	0.411721	0.567196	ENSG00000143222	None	UFC1	LS-U
501.323	0.0450879	0.0470299	0.958707	0.337706	0.495174	ENSG00000161956	None	SENP3	LS-U
262.436	0.0450188	0.131351	0.342736	0.731797	0.829062	ENSG00000100068	None	LRP5L	LS-U
158.808	0.0449858	0.105281	0.427294	0.669165	0.783067	ENSG00000275764	None		LS-U
1756.46	0.0449412	0.0505447	0.889137	0.37393	0.53213	ENSG00000125971	None	DYNLRB1	LS-U
2529.89	0.0449257	0.0492244	0.912672	0.361415	0.519617	ENSG00000069345	None	DNAJA2	LS-U
299.576	0.0448851	0.358518	0.125196	0.900368	0.939093	ENSG00000109436	None	TBC1D9	LS-U
21.1251	0.0448148	0.167001	0.26835	0.78843	0.867954	ENSG00000128692	None	EIF2S2P4	LS-U
2220.96	0.0447425	0.0768412	0.582272	0.560383	0.697343	ENSG00000120910	None	PPP3CC	LS-U
2219.93	0.0446217	0.0542962	0.821821	0.411179	0.566758	ENSG00000089289	None	IGBP1	LS-U
4054.58	0.0446112	0.0452681	0.985488	0.324385	0.481261	ENSG00000013374	None	NUB1	LS-U
1704.56	0.0445981	0.0355725	1.25372	0.209942	0.353343	ENSG00000111707	None	SUDS3	LS-U
523.539	0.0445121	0.112907	0.394237	0.693406	0.801833	ENSG00000129219	None	PLD2	LS-U
735.587	0.0445035	0.133099	0.334365	0.738104	0.833627	ENSG00000140848	None	CPNE2	LS-U
3553.41	0.0444392	0.0959763	0.463023	0.643348	0.762225	ENSG00000227191	None	TRGC2	LS-U
976.744	0.0444313	0.0568478	0.781584	0.434459	0.589363	ENSG00000111300	None	NAA25	LS-U
47.9734	0.0444077	0.0898153	0.494434	0.621	0.745052	ENSG00000230555	None	LINC02916	LS-U
598.723	0.0443921	0.0591527	0.750466	0.452974	0.605682	ENSG00000089050	None	RBBP9	LS-U
649.49	0.0443862	0.0695131	0.63853	0.523128	0.668325	ENSG00000166004	None	CEP295	LS-U
51.5023	0.0443699	0.114656	0.386984	0.698768	0.805489	ENSG00000267858	None	MZF1-AS1	LS-U
6392.69	0.0443253	0.0847331	0.523117	0.600893	0.729837	ENSG00000164308	None	ERAP2	LS-U
296.06	0.0442961	0.0507212	0.873325	0.382486	0.540324	ENSG00000133678	None	TMEM254	LS-U
1099.32	0.0441955	0.0683339	0.646758	0.517789	0.663178	ENSG00000117385	None	P3H1	LS-U
3108.73	0.0439754	0.0495221	0.887996	0.374543	0.532703	ENSG00000102572	None	STK24	LS-U
1256.88	0.0439454	0.0518479	0.847583	0.39667	0.553645	ENSG00000162144	None	CYB561A3	LS-U
1995.36	0.0438554	0.206983	0.211879	0.832201	0.896967	ENSG00000215252	None	GOLGA8B	LS-U
1319.71	0.0438502	0.0357592	1.22626	0.220099	0.364909	ENSG00000161542	None	PRPSAP1	LS-U
3271.56	0.0438164	0.0654368	0.669599	0.503113	0.650876	ENSG00000085719	None	CPNE3	LS-U
148.904	0.0437989	0.0786597	0.556815	0.577654	0.711153	ENSG00000186073	None	CDIN1	LS-U
719.311	0.0437974	0.0390811	1.12068	0.262424	0.413063	ENSG00000130119	None	GNL3L	LS-U
20.5673	0.0437103	0.204525	0.213716	0.830769	0.896209	ENSG00000209482	None	SNORD83A	LS-U
30.8808	0.0437079	0.204742	0.213478	0.830954	0.896297	ENSG00000207554	None	MIR647	LS-U
733.897	0.0436966	0.0495535	0.881808	0.377881	0.535979	ENSG00000240344	None	PPIL3	LS-U
157.98	0.0436719	0.0965142	0.452492	0.650915	0.768842	ENSG00000226791	None	LINC02611	LS-U
9.95544	0.0436502	0.238782	0.182804	0.854952	0.911437	ENSG00000272913	None		LS-U
1757.1	0.0435865	0.0495012	0.880514	0.378581	0.536509	ENSG00000034713	None	GABARAPL2	LS-U
11.5734	0.043583	0.231646	0.188145	0.850763	0.909055	ENSG00000279605	None		LS-U
2159.09	0.0435738	0.0471711	0.923739	0.355622	0.513924	ENSG00000153029	None	MR1	LS-U
4264.82	0.0435687	0.0484884	0.89854	0.368898	0.5272	ENSG00000104998	None	IL27RA	LS-U
3468.18	0.0435577	0.0412001	1.05722	0.29041	0.445178	ENSG00000139645	None	ANKRD52	LS-U
2388.08	0.0435438	0.0511196	0.851803	0.394323	0.551219	ENSG00000108061	None	SHOC2	LS-U
95.9383	0.0435309	0.12904	0.337344	0.735858	0.831963	ENSG00000273295	None		LS-U
13.0649	0.0435084	0.2461	0.176792	0.859672	0.913976	ENSG00000230207	None	RPL4P5	LS-U
2376.11	0.0434811	0.0366833	1.18531	0.235895	0.383447	ENSG00000030066	None	NUP160	LS-U
124.64	0.0434187	0.0792944	0.547563	0.583992	0.716443	ENSG00000150456	None	EEF1AKMT1	LS-U
347.621	0.0433466	0.062574	0.692726	0.488481	0.638187	ENSG00000155868	None	MED7	LS-U
10.94	0.043313	0.208319	0.207917	0.835294	0.898892	ENSG00000201512	None	SNORA71C	LS-U
2569.74	0.0432611	0.0432251	1.00083	0.316908	0.473518	ENSG00000101365	None	IDH3B	LS-U
2055.37	0.0432372	0.0422899	1.0224	0.306592	0.462442	ENSG00000106635	None	BCL7B	LS-U
21.0863	0.0432311	0.209216	0.206634	0.836296	0.89952	ENSG00000269403	None		LS-U
959.254	0.043106	0.0922818	0.467112	0.64042	0.759924	ENSG00000173153	None	ESRRA	LS-U
703.707	0.0430892	0.0484946	0.888535	0.374253	0.532379	ENSG00000182919	None	C11orf54	LS-U
554.192	0.0430213	0.121387	0.354415	0.723028	0.823084	ENSG00000147234	None	FRMPD3	LS-U
1009.04	0.0430182	0.0666682	0.645258	0.51876	0.663829	ENSG00000131043	None	AAR2	LS-U
1337.38	0.042915	0.0512529	0.837319	0.402413	0.559075	ENSG00000162976	None	SLC66A3	LS-U
40.8521	0.0429136	0.1129	0.380104	0.703868	0.809199	ENSG00000232630	None	PRPS1P2	LS-U
10.4107	0.0428829	0.337383	0.127104	0.898858	0.938513	ENSG00000139174	None	PRICKLE1	LS-U
16.0053	0.0428189	0.21532	0.198862	0.842371	0.903512	ENSG00000232912	None	RERE-AS1	LS-U
2033.6	0.0428128	0.096795	0.442304	0.658269	0.77448	ENSG00000006025	None	OSBPL7	LS-U
3885.06	0.0427671	0.0421453	1.01475	0.310223	0.466365	ENSG00000158941	None	CCAR2	LS-U
63.1619	0.0427569	0.18412	0.232223	0.816365	0.886502	ENSG00000175352	None	NRIP3	LS-U
104.817	0.0427484	0.157531	0.271365	0.78611	0.866308	ENSG00000206344	None	HCG27	LS-U
158.765	0.0427285	0.0975392	0.438065	0.661339	0.77671	ENSG00000215039	None	CD27-AS1	LS-U
241.522	0.0427217	0.232067	0.184092	0.853942	0.910698	ENSG00000113749	None	HRH2	LS-U
1927.58	0.0427154	0.0453635	0.941626	0.346384	0.504245	ENSG00000135457	None	TFCP2	LS-U
9.10787	0.0426618	0.223374	0.190988	0.848535	0.907749	ENSG00000273007	None		LS-U
742.433	0.0425891	0.0819266	0.519844	0.603172	0.731431	ENSG00000198824	None	CHAMP1	LS-U
1750.62	0.0425754	0.0444465	0.957903	0.338112	0.495557	ENSG00000014123	None	UFL1	LS-U
25.7801	0.0425743	0.139345	0.305531	0.759961	0.849281	ENSG00000262691	None		LS-U
2583.12	0.0425699	0.0862764	0.493413	0.621721	0.745709	ENSG00000159618	None	ADGRG5	LS-U
10.0672	0.0425376	0.253446	0.167837	0.866711	0.918053	ENSG00000116254	None	CHD5	LS-U
3151.03	0.0424745	0.0955406	0.444571	0.65663	0.773248	ENSG00000114738	None	MAPKAPK3	LS-U
567.392	0.0424277	0.0956937	0.443369	0.657499	0.773942	ENSG00000163606	None	CD200R1	LS-U
73.1981	0.0424029	0.109212	0.388264	0.697821	0.804971	ENSG00000089505	None	CMTM1	LS-U
2741.27	0.0423946	0.0356282	1.18992	0.234079	0.381504	ENSG00000074603	None	DPP8	LS-U
78.7018	0.0423121	0.118061	0.358392	0.72005	0.820672	ENSG00000133962	None	CATSPERB	LS-U
3814.12	0.0423098	0.032915	1.28543	0.198644	0.339227	ENSG00000110075	None	PPP6R3	LS-U
1114.86	0.0422393	0.0466101	0.906227	0.364816	0.523262	ENSG00000072864	None	NDE1	LS-U
458.128	0.0422369	0.0576467	0.732685	0.463751	0.615745	ENSG00000164494	None	PDSS2	LS-U
1746.79	0.0422285	0.0423962	0.996045	0.319228	0.475745	ENSG00000135317	None	SNX14	LS-U
25.3686	0.0422034	0.168814	0.249999	0.802588	0.878257	ENSG00000206417	None	H1-10-AS1	LS-U
55.0914	0.0421961	0.109056	0.38692	0.698816	0.80549	ENSG00000224536	None	CSRP1-AS1	LS-U
1183.87	0.0421647	0.0481586	0.875539	0.381281	0.53921	ENSG00000114744	None	COMMD2	LS-U
1437.26	0.0421274	0.0370767	1.13622	0.255864	0.405707	ENSG00000221914	None	PPP2R2A	LS-U
17.5591	0.0421012	0.168828	0.249374	0.803072	0.878618	ENSG00000279080	None		LS-U
225.316	0.0420961	0.0629398	0.66883	0.503604	0.651217	ENSG00000083635	None	NUFIP1	LS-U
798.647	0.0420916	0.037099	1.13457	0.256553	0.406328	ENSG00000170632	None	ARMC10	LS-U
233.803	0.0420848	0.144077	0.2921	0.77021	0.856281	ENSG00000259623	None		LS-U
101.939	0.0420636	0.162712	0.258516	0.796009	0.873279	ENSG00000173531	None	MST1	LS-U
3356.76	0.0420444	0.0743896	0.565192	0.571943	0.706778	ENSG00000125772	None	GPCPD1	LS-U
1216.95	0.041975	0.0472768	0.887857	0.374618	0.532722	ENSG00000135241	None	PNPLA8	LS-U
4022.92	0.0419149	0.0446792	0.938131	0.348177	0.505955	ENSG00000140632	None	GLYR1	LS-U
202.311	0.0419134	0.0779058	0.538002	0.590576	0.721382	ENSG00000004866	None	ST7	LS-U
4267.69	0.0419062	0.0374394	1.11931	0.263009	0.413909	ENSG00000107862	None	GBF1	LS-U
902.54	0.0418822	0.0468455	0.894048	0.371296	0.52953	ENSG00000114956	None	DGUOK	LS-U
45.7969	0.0418349	0.101664	0.4115	0.680706	0.792247	ENSG00000272779	None	BMS1P20	LS-U
283.758	0.041832	0.0859124	0.486915	0.626319	0.748927	ENSG00000238045	None	MVP-DT	LS-U
1627.31	0.0418024	0.0591515	0.706701	0.479752	0.629918	ENSG00000160213	None	CSTB	LS-U
615.899	0.0418024	0.0522452	0.800119	0.423642	0.578568	ENSG00000151552	None	QDPR	LS-U
5916.36	0.0417964	0.0438998	0.952087	0.341053	0.498721	ENSG00000147548	None	NSD3	LS-U
2367.77	0.041756	0.0464486	0.898972	0.368668	0.527005	ENSG00000163161	None	ERCC3	LS-U
23.4578	0.0417091	0.259045	0.161011	0.872085	0.921315	ENSG00000235785	None		LS-U
21.9662	0.0417079	0.121435	0.343458	0.731254	0.828774	ENSG00000276995	None		LS-U
1989.69	0.041671	0.126507	0.329396	0.741857	0.836053	ENSG00000163728	None	TTC14	LS-U
950.387	0.0416677	0.0637919	0.653181	0.51364	0.660414	ENSG00000147669	None	POLR2K	LS-U
3958.98	0.0415448	0.0464883	0.89366	0.371504	0.529675	ENSG00000100227	None	POLDIP3	LS-U
3837.23	0.0415023	0.0476754	0.870518	0.384018	0.541744	ENSG00000179950	None	PUF60	LS-U
3698.86	0.0414911	0.0543294	0.763695	0.445049	0.598925	ENSG00000181467	None	RAP2B	LS-U
62.4018	0.0414515	0.133301	0.310961	0.755831	0.846493	ENSG00000161714	None	PLCD3	LS-U
1868.73	0.0414221	0.0551837	0.750623	0.45288	0.605682	ENSG00000119285	None	HEATR1	LS-U
484.871	0.0414174	0.0516483	0.801913	0.422603	0.577516	ENSG00000132906	None	CASP9	LS-U
816.514	0.0413873	0.107192	0.386104	0.699419	0.805889	ENSG00000101220	None	C20orf27	LS-U
6001.97	0.041373	0.115389	0.358552	0.71993	0.820589	ENSG00000108848	None	LUC7L3	LS-U
4784.61	0.04127	0.0649086	0.635817	0.524896	0.669688	ENSG00000204209	None	DAXX	LS-U
15.0801	0.0411703	0.193326	0.212957	0.83136	0.89651	ENSG00000244607	None	CCDC13	LS-U
358.125	0.041168	0.120349	0.342074	0.732295	0.829408	ENSG00000184371	None	CSF1	LS-U
2445.65	0.0411284	0.0526467	0.781215	0.434676	0.589572	ENSG00000111412	None	SPRING1	LS-U
13.1389	0.0410825	0.203318	0.20206	0.83987	0.901811	ENSG00000235681	None		LS-U
1564.48	0.0410323	0.056314	0.728634	0.466225	0.617886	ENSG00000092531	None	SNAP23	LS-U
54.0074	0.041017	0.146542	0.2799	0.779554	0.8626	ENSG00000166333	None	ILK	LS-U
468.85	0.0410107	0.075344	0.544313	0.586226	0.718159	ENSG00000165434	None	PGM2L1	LS-U
1030.84	0.0410009	0.0534815	0.766637	0.443297	0.597312	ENSG00000144840	None	RABL3	LS-U
1276.76	0.0409606	0.0764907	0.535497	0.592306	0.722828	ENSG00000120314	None	WDR55	LS-U
99.7647	0.0409298	0.201034	0.203597	0.838669	0.900945	ENSG00000198682	None	PAPSS2	LS-U
6735.1	0.0409136	0.0396472	1.03194	0.302099	0.457672	ENSG00000197386	None	HTT	LS-U
1373.34	0.04084	0.0472909	0.86359	0.387813	0.544864	ENSG00000084092	None	NOA1	LS-U
1536.69	0.0408394	0.0602561	0.677763	0.497922	0.646096	ENSG00000111832	None	RWDD1	LS-U
2795.46	0.040762	0.0698654	0.583437	0.559599	0.696754	ENSG00000167208	None	SNX20	LS-U
219.033	0.0407281	0.168274	0.242034	0.808754	0.881806	ENSG00000238268	None		LS-U
2188.41	0.0407213	0.0411141	0.990447	0.321956	0.478638	ENSG00000159459	None	UBR1	LS-U
1023.56	0.0406279	0.0829937	0.48953	0.624467	0.747595	ENSG00000134262	None	AP4B1	LS-U
17.9421	0.0404613	0.152719	0.26494	0.791056	0.869648	ENSG00000226445	None	THBS2-AS1	LS-U
19.6686	0.0403838	0.216594	0.186449	0.852093	0.909798	ENSG00000260774	None		LS-U
53.9299	0.0403675	0.136146	0.296501	0.766847	0.853978	ENSG00000224138	None		LS-U
438.211	0.0403231	0.0499269	0.807643	0.419296	0.574412	ENSG00000104047	None	DTWD1	LS-U
5063.21	0.0403129	0.0509791	0.790772	0.429077	0.584043	ENSG00000183291	None	SELENOF	LS-U
2424.95	0.0402582	0.0368635	1.09209	0.274795	0.427478	ENSG00000105819	None	PMPCB	LS-U
33.9166	0.0402361	0.163407	0.246233	0.805502	0.880195	ENSG00000197557	None	TTC30A	LS-U
13.8239	0.0401503	0.196066	0.204779	0.837745	0.900684	ENSG00000228137	None		LS-U
1347.45	0.0401468	0.0488534	0.82178	0.411202	0.566758	ENSG00000140265	None	ZSCAN29	LS-U
880.721	0.0401275	0.0634439	0.632487	0.527069	0.671563	ENSG00000109066	None	TMEM104	LS-U
863.304	0.0400978	0.0427844	0.937205	0.348653	0.506499	ENSG00000066926	None	FECH	LS-U
1662.63	0.0400455	0.045062	0.888677	0.374177	0.532315	ENSG00000115970	None	THADA	LS-U
942.077	0.0399696	0.0465385	0.858851	0.390423	0.547552	ENSG00000167114	None	SLC27A4	LS-U
436.091	0.0399692	0.0542728	0.73645	0.461457	0.613552	ENSG00000180185	None	FAHD1	LS-U
1921.08	0.0399562	0.0884936	0.451515	0.651618	0.769199	ENSG00000105866	None	SP4	LS-U
239.055	0.0399555	0.0731023	0.546571	0.584674	0.717075	ENSG00000012211	None	PRICKLE3	LS-U
411.541	0.0399444	0.0601883	0.663658	0.506909	0.654557	ENSG00000100711	None	ZFYVE21	LS-U
217.116	0.0399373	0.0783453	0.509761	0.610219	0.736532	ENSG00000203965	None	EFCAB7	LS-U
15.4045	0.0399317	0.211271	0.189007	0.850087	0.908729	ENSG00000267682	None		LS-U
29.4824	0.0399297	0.164549	0.242662	0.808267	0.881611	ENSG00000179455	None	MKRN3	LS-U
118.342	0.0399096	0.102919	0.387776	0.698182	0.805137	ENSG00000132330	None	SCLY	LS-U
9560.43	0.0398594	0.0364898	1.09234	0.274682	0.427391	ENSG00000077097	None	TOP2B	LS-U
1499.97	0.0398237	0.0461909	0.862154	0.388603	0.545484	ENSG00000067369	None	TP53BP1	LS-U
61.7805	0.0397979	0.128775	0.309051	0.757283	0.847274	ENSG00000280721	None	LINC01943	LS-U
647.903	0.0397921	0.0415283	0.958194	0.337965	0.495385	ENSG00000240849	None	PEDS1	LS-U
2498.55	0.0397864	0.0398538	0.998309	0.318129	0.474774	ENSG00000180957	None	PITPNB	LS-U
3026.65	0.039781	0.0374669	1.06176	0.288343	0.443265	ENSG00000100401	None	RANGAP1	LS-U
13.4032	0.039772	0.247729	0.160546	0.872451	0.921581	ENSG00000281189	None	GHET1	LS-U
2109.52	0.0396586	0.0899128	0.441079	0.659156	0.775143	ENSG00000237945	None	LINC00649	LS-U
600.56	0.0396311	0.0883345	0.448648	0.653686	0.770932	ENSG00000171033	None	PKIA	LS-U
5308.89	0.0396056	0.0463894	0.853763	0.393236	0.550236	ENSG00000198265	None	HELZ	LS-U
34.4041	0.0395391	0.169916	0.232698	0.815996	0.886276	ENSG00000270223	None		LS-U
24967.7	0.0394938	0.0394692	1.00062	0.317008	0.473626	ENSG00000186517	None	ARHGAP30	LS-U
471.839	0.0394444	0.0381966	1.03267	0.30176	0.457345	ENSG00000176148	None	TCP11L1	LS-U
79.4622	0.0394189	0.0986243	0.399688	0.689387	0.798958	ENSG00000182165	None	TP53TG1	LS-U
3511.86	0.0393994	0.0297436	1.32464	0.185292	0.323	ENSG00000116698	None	SMG7	LS-U
21454.7	0.0393894	0.092776	0.424565	0.671154	0.784434	ENSG00000169045	None	HNRNPH1	LS-U
321.966	0.0393662	0.0786211	0.500708	0.616576	0.741245	ENSG00000204344	None	STK19	LS-U
136.358	0.0393604	0.203387	0.193525	0.846548	0.906805	ENSG00000279520	None		LS-U
1175.68	0.0393548	0.170973	0.230181	0.817951	0.887223	ENSG00000110057	None	UNC93B1	LS-U
5080.57	0.039345	0.0351784	1.11844	0.263379	0.414376	ENSG00000162613	None	FUBP1	LS-U
2152.54	0.0392817	0.0600274	0.654396	0.512857	0.65976	ENSG00000124574	None	ABCC10	LS-U
276.166	0.0392386	0.0921501	0.425812	0.670245	0.783805	ENSG00000213462	None	ERV3-1	LS-U
2150.27	0.039232	0.067943	0.577426	0.563652	0.70028	ENSG00000063245	None	EPN1	LS-U
469.606	0.0392309	0.0494334	0.793612	0.427421	0.582335	ENSG00000173264	None	GPR137	LS-U
1054.51	0.0391783	0.124203	0.315437	0.75243	0.844043	ENSG00000198585	None	NUDT16	LS-U
2202.95	0.0391432	0.0466196	0.83963	0.401116	0.557877	ENSG00000074201	None	CLNS1A	LS-U
8007.27	0.0390907	0.103167	0.378908	0.704756	0.810004	ENSG00000261371	None	PECAM1	LS-U
9.10695	0.0390686	0.260272	0.150107	0.88068	0.927142	ENSG00000123901	None	GPR83	LS-U
1380.14	0.0390579	0.105951	0.368641	0.712395	0.815243	ENSG00000160072	None	ATAD3B	LS-U
21.3356	0.0390402	0.232432	0.167964	0.866611	0.918006	ENSG00000236278	None	PEBP1P3	LS-U
224.654	0.0390364	0.0945582	0.41283	0.679731	0.791502	ENSG00000278784	None		LS-U
158.868	0.0390345	0.19522	0.199951	0.841519	0.902879	ENSG00000106992	None	AK1	LS-U
498.497	0.0390016	0.0559476	0.697109	0.485735	0.635544	ENSG00000215712	None	TMEM242	LS-U
415.844	0.038966	0.0617776	0.630746	0.528207	0.672516	ENSG00000125247	None	TMTC4	LS-U
127.718	0.0389512	0.130878	0.297615	0.765997	0.85357	ENSG00000255857	None	PXN-AS1	LS-U
807.718	0.0389258	0.0722432	0.538817	0.590013	0.720848	ENSG00000182400	None	TRAPPC6B	LS-U
11.6238	0.0388988	0.259966	0.14963	0.881056	0.927337	ENSG00000176728	None	TTTY14	LS-U
4275.75	0.0388046	0.0407883	0.951367	0.341418	0.499042	ENSG00000100991	None	TRPC4AP	LS-U
563.648	0.0388039	0.0598625	0.648217	0.516845	0.662808	ENSG00000152359	None	POC5	LS-U
31.0651	0.0387624	0.13317	0.291075	0.770994	0.85671	ENSG00000228393	None	LINC01004	LS-U
5462.46	0.038718	0.0542141	0.714168	0.475124	0.625934	ENSG00000071894	None	CPSF1	LS-U
1768.5	0.0387027	0.0491474	0.787482	0.431	0.58615	ENSG00000103429	None	BFAR	LS-U
1094.74	0.0386687	0.0404968	0.954859	0.339649	0.497277	ENSG00000130159	None	ECSIT	LS-U
1699.52	0.0386595	0.0364753	1.05988	0.289199	0.443858	ENSG00000156931	None	VPS8	LS-U
5476.19	0.0386484	0.0492726	0.784379	0.432818	0.587987	ENSG00000135269	None	TES	LS-U
321.161	0.0386362	0.0523021	0.738712	0.460082	0.612576	ENSG00000155621	None	C9orf85	LS-U
125.898	0.0386197	0.128956	0.29948	0.764574	0.85255	ENSG00000170684	None	ZNF296	LS-U
2883.84	0.038617	0.0415232	0.93001	0.352366	0.51048	ENSG00000188986	None	NELFB	LS-U
56.7405	0.0386051	0.138255	0.279232	0.780067	0.862834	ENSG00000230409	None	TCEA1P2	LS-U
861.45	0.0385988	0.0491247	0.78573	0.432025	0.587266	ENSG00000136908	None	DPM2	LS-U
254.103	0.0385455	0.0615403	0.626345	0.531088	0.674686	ENSG00000280798	None	LINC00294	LS-U
2365.52	0.0385447	0.0388836	0.991284	0.321547	0.478177	ENSG00000168090	None	COPS6	LS-U
627.898	0.0385106	0.0411167	0.936617	0.348956	0.50683	ENSG00000135913	None	USP37	LS-U
6677.64	0.0385055	0.0771235	0.499271	0.617589	0.74215	ENSG00000119707	None	RBM25	LS-U
669.146	0.0384879	0.054165	0.710567	0.477353	0.627748	ENSG00000184207	None	PGP	LS-U
2321.19	0.0384742	0.0458483	0.839163	0.401378	0.558088	ENSG00000175054	None	ATR	LS-U
2901.83	0.0384092	0.0459422	0.836034	0.403136	0.559731	ENSG00000079332	None	SAR1A	LS-U
1432.79	0.0384022	0.0647836	0.592776	0.553331	0.692298	ENSG00000155876	None	RRAGA	LS-U
275.062	0.0383974	0.0603338	0.636416	0.524505	0.669487	ENSG00000173588	None	CEP83	LS-U
1228.5	0.0383527	0.0645515	0.594141	0.552418	0.691517	ENSG00000106628	None	POLD2	LS-U
5386.05	0.0382241	0.0694834	0.550118	0.582238	0.715261	ENSG00000162231	None	NXF1	LS-U
15.7671	0.0382217	0.221132	0.172845	0.862773	0.915519	ENSG00000234678	None	ELF3-AS1	LS-U
653.191	0.0382051	0.0654462	0.583763	0.55938	0.696582	ENSG00000164823	None	OSGIN2	LS-U
15.3716	0.0380925	0.174717	0.218025	0.82741	0.893797	ENSG00000254577	None		LS-U
1087.18	0.037908	0.0452768	0.837251	0.402452	0.559083	ENSG00000089234	None	BRAP	LS-U
2267.01	0.0378922	0.0526102	0.720244	0.471375	0.622361	ENSG00000154174	None	TOMM70	LS-U
2839.68	0.0378687	0.0755089	0.501514	0.61601	0.740926	ENSG00000034677	None	RNF19A	LS-U
204.111	0.0378588	0.0515488	0.734426	0.462689	0.61462	ENSG00000169972	None	PUSL1	LS-U
15.9207	0.0378345	0.214456	0.176421	0.859963	0.914173	ENSG00000260898	None	ADPGK-AS1	LS-U
1990.17	0.0378228	0.0425067	0.889806	0.37357	0.531715	ENSG00000204560	None	DHX16	LS-U
1697.65	0.0377735	0.0315108	1.19875	0.230627	0.377539	ENSG00000113360	None	DROSHA	LS-U
101.043	0.0377488	0.0722599	0.522403	0.60139	0.730183	ENSG00000141965	None	FEM1A	LS-U
13.0276	0.0377362	0.209099	0.18047	0.856783	0.912186	ENSG00000263823	None		LS-U
142.517	0.0376786	0.120908	0.31163	0.755322	0.846183	ENSG00000131503	None	ANKHD1	LS-U
2019.43	0.0376574	0.0702543	0.536016	0.591948	0.722596	ENSG00000166012	None	TAF1D	LS-U
467.736	0.037591	0.153534	0.244838	0.806582	0.880577	ENSG00000215440	None	NPEPL1	LS-U
53.935	0.0375659	0.177095	0.212123	0.832011	0.896818	ENSG00000276842	None		LS-U
14.49	0.0374819	0.196691	0.190563	0.848868	0.907901	ENSG00000231728	None	TMSB15B-AS1	LS-U
32092.6	0.0374517	0.0579436	0.646348	0.518054	0.663399	ENSG00000005844	None	ITGAL	LS-U
10.1517	0.0374496	0.199307	0.187899	0.850955	0.909058	ENSG00000221843	None	C2orf16	LS-U
436.767	0.0373778	0.0458267	0.815634	0.41471	0.569956	ENSG00000138709	None	LARP1B	LS-U
6601.22	0.0372736	0.044249	0.84236	0.399587	0.556722	ENSG00000130741	None	EIF2S3	LS-U
461.174	0.037251	0.0898361	0.414655	0.678394	0.790533	ENSG00000130487	None	KLHDC7B	LS-U
470.934	0.037246	0.0458014	0.813205	0.416101	0.571171	ENSG00000087008	None	ACOX3	LS-U
5133.45	0.0372084	0.0254118	1.46422	0.143135	0.267935	ENSG00000107854	None	TNKS2	LS-U
266.803	0.037181	0.0700403	0.530851	0.595522	0.724893	ENSG00000135617	None	PRADC1	LS-U
1557.33	0.0371761	0.0579883	0.641096	0.52146	0.666689	ENSG00000165775	None	FUNDC2	LS-U
4028.95	0.0370541	0.0496369	0.746502	0.455364	0.607894	ENSG00000141556	None	TBCD	LS-U
235.971	0.0370515	0.11847	0.312749	0.754472	0.845561	ENSG00000135144	None	DTX1	LS-U
2435.16	0.0370134	0.0745894	0.496229	0.619733	0.743999	ENSG00000135127	None	BICDL1	LS-U
318.562	0.0369134	0.0750994	0.491528	0.623053	0.746527	ENSG00000145736	None	GTF2H2	LS-U
5157.33	0.0368973	0.0279636	1.31948	0.187009	0.325056	ENSG00000143569	None	UBAP2L	LS-U
173.823	0.036867	0.088943	0.414501	0.678507	0.790557	ENSG00000213337	None	ANKRD39	LS-U
686.206	0.0368478	0.0407424	0.904407	0.365779	0.524314	ENSG00000164818	None	DNAAF5	LS-U
221.059	0.036801	0.0793991	0.463493	0.643011	0.762118	ENSG00000134184	None	GSTM1	LS-U
23.4276	0.0366906	0.138999	0.263962	0.791809	0.870171	ENSG00000237126	None		LS-U
987.763	0.0366348	0.0702191	0.521721	0.601864	0.730656	ENSG00000101138	None	CSTF1	LS-U
1177.21	0.0366162	0.0438735	0.834585	0.403951	0.560488	ENSG00000170037	None	CNTROB	LS-U
4901.69	0.0365979	0.0524917	0.697212	0.48567	0.635536	ENSG00000055070	None	SZRD1	LS-U
781.997	0.0365256	0.0613098	0.595754	0.55134	0.690771	ENSG00000171960	None	PPIH	LS-U
3095.38	0.036523	0.0518968	0.703762	0.481581	0.631378	ENSG00000102241	None	HTATSF1	LS-U
2672.74	0.0365102	0.028962	1.26063	0.207444	0.35048	ENSG00000130414	None	NDUFA10	LS-U
25.9885	0.0365056	0.144124	0.253292	0.800043	0.876754	ENSG00000065621	None	GSTO2	LS-U
1074.8	0.0364424	0.036073	1.01024	0.31238	0.468502	ENSG00000167721	None	TSR1	LS-U
2390.03	0.0364315	0.0331979	1.0974	0.272465	0.424787	ENSG00000136699	None	SMPD4	LS-U
515.378	0.0364169	0.0681288	0.534531	0.592974	0.723284	ENSG00000166275	None	BORCS7	LS-U
1787.47	0.0364162	0.0919313	0.396124	0.692014	0.800961	ENSG00000163519	None	TRAT1	LS-U
1074.79	0.0363459	0.0396543	0.916568	0.359369	0.517454	ENSG00000065060	None	BLTP3A	LS-U
19.2233	0.0363047	0.133791	0.271355	0.786118	0.866308	ENSG00000279386	None		LS-U
17.9553	0.0362576	0.226493	0.160083	0.872816	0.921853	ENSG00000182326	None	C1S	LS-U
5503.82	0.0362319	0.0459939	0.787756	0.430839	0.586002	ENSG00000108523	None	RNF167	LS-U
133.368	0.0361968	0.159893	0.226381	0.820905	0.889473	ENSG00000140009	None	ESR2	LS-U
4340.16	0.036167	0.0561654	0.643937	0.519616	0.664727	ENSG00000134294	None	SLC38A2	LS-U
32.7601	0.0361343	0.149014	0.242489	0.808401	0.881701	ENSG00000275582	None		LS-U
10943	0.0360649	0.0525709	0.686024	0.492698	0.641487	ENSG00000122545	None	SEPTIN7	LS-U
1881.13	0.0360109	0.0554122	0.649874	0.515774	0.66183	ENSG00000215305	None	VPS16	LS-U
44.1799	0.0359908	0.146904	0.244995	0.80646	0.880577	ENSG00000267654	None		LS-U
2325.04	0.0359349	0.0470563	0.763657	0.445072	0.598925	ENSG00000133884	None	DPF2	LS-U
858.678	0.0358791	0.0811479	0.442145	0.658384	0.774562	ENSG00000071794	None	HLTF	LS-U
1789.98	0.0358275	0.047194	0.759154	0.44776	0.601055	ENSG00000114902	None	SPCS1	LS-U
1046.56	0.0357834	0.058217	0.614656	0.538782	0.681512	ENSG00000153006	None	SREK1IP1	LS-U
383.257	0.0357752	0.0651996	0.548702	0.58321	0.716147	ENSG00000276291	None	FRG1HP	LS-U
24.0322	0.0357655	0.1464	0.244299	0.806999	0.880898	ENSG00000164898	None	FMC1	LS-U
781.495	0.0357547	0.192356	0.185877	0.852541	0.909881	ENSG00000132694	None	ARHGEF11	LS-U
13218.2	0.0356835	0.0808594	0.441303	0.658993	0.775013	ENSG00000129968	None	ABHD17A	LS-U
520.925	0.0356403	0.0636779	0.559697	0.575686	0.709695	ENSG00000243147	None	MRPL33	LS-U
157.474	0.0356231	0.133791	0.26626	0.790039	0.868747	ENSG00000213906	None	LTB4R2	LS-U
1572.29	0.0355613	0.130202	0.273125	0.784757	0.865739	ENSG00000125505	None	MBOAT7	LS-U
18.5936	0.0355558	0.216606	0.16415	0.869613	0.919823	ENSG00000278467	None		LS-U
9989.31	0.0354593	0.0452465	0.783692	0.433221	0.588336	ENSG00000003402	None	CFLAR	LS-U
813.638	0.0354523	0.0568311	0.623818	0.532747	0.675994	ENSG00000173960	None	UBXN2A	LS-U
19.4402	0.0354521	0.173692	0.204109	0.838269	0.900945	ENSG00000243896	None	OR2A7	LS-U
5337.53	0.0354161	0.0276641	1.28022	0.200468	0.341536	ENSG00000007168	None	PAFAH1B1	LS-U
380.348	0.0353753	0.0464476	0.761617	0.446289	0.599688	ENSG00000102543	None	CDADC1	LS-U
505.531	0.0352943	0.0431819	0.81734	0.413734	0.569058	ENSG00000157778	None	PSMG3	LS-U
422.516	0.035283	0.069874	0.504952	0.613592	0.738793	ENSG00000127399	None	LRRC61	LS-U
558.033	0.0352431	0.0504927	0.697984	0.485187	0.635137	ENSG00000094841	None	UPRT	LS-U
4388.81	0.035202	0.0357232	0.985411	0.324422	0.481275	ENSG00000103222	None	ABCC1	LS-U
6871.16	0.0351644	0.0558273	0.629879	0.528774	0.672889	ENSG00000136279	None	DBNL	LS-U
28.4333	0.0351628	0.131887	0.266614	0.789767	0.8686	ENSG00000229980	None	TOB1-AS1	LS-U
121.55	0.0351453	0.0798006	0.440414	0.659637	0.775559	ENSG00000205571	None	SMN2	LS-U
258.218	0.035114	0.0849666	0.413269	0.67941	0.791393	ENSG00000169193	None	CCDC126	LS-U
43.165	0.0350953	0.340309	0.103128	0.917862	0.949605	ENSG00000088826	None	SMOX	LS-U
19.8862	0.035085	0.180652	0.194214	0.846009	0.906453	ENSG00000267009	None		LS-U
115.197	0.0350742	0.100339	0.349557	0.726671	0.825647	ENSG00000110721	None	CHKA	LS-U
283.468	0.0350478	0.0949569	0.369092	0.712059	0.815094	ENSG00000239636	None	TFAP2E-AS1	LS-U
26.2558	0.0349673	0.162357	0.215372	0.829477	0.895137	ENSG00000159915	None	ZNF233	LS-U
11.4706	0.0348969	0.439847	0.0793387	0.936763	0.960781	ENSG00000146122	None	DAAM2	LS-U
14.8088	0.0348814	0.183148	0.190455	0.848952	0.907901	ENSG00000232531	None	KMT5AP2	LS-U
6794.43	0.0348338	0.0479001	0.727217	0.467093	0.618703	ENSG00000178950	None	GAK	LS-U
6490.1	0.0348293	0.0370926	0.938983	0.347739	0.505405	ENSG00000136758	None	YME1L1	LS-U
866.864	0.034797	0.0466891	0.745291	0.456096	0.608497	ENSG00000118246	None	FASTKD2	LS-U
30.5628	0.0347922	0.141845	0.245282	0.806238	0.880458	ENSG00000159214	None	CCDC24	LS-U
2901.93	0.0347739	0.0275409	1.26263	0.206722	0.349433	ENSG00000082701	None	GSK3B	LS-U
826.198	0.0347733	0.0525226	0.662064	0.507931	0.655388	ENSG00000141425	None	RPRD1A	LS-U
4836.28	0.034756	0.0556827	0.624181	0.532509	0.675742	ENSG00000112739	None	PRPF4B	LS-U
77.7359	0.0347244	0.135253	0.256738	0.797381	0.874339	ENSG00000255569	None	TRAV1-1	LS-U
352.699	0.0346989	0.0908995	0.381729	0.702663	0.808332	ENSG00000137124	None	ALDH1B1	LS-U
1110.26	0.0346962	0.037775	0.918495	0.35836	0.516476	ENSG00000165156	None	ZHX1	LS-U
4575.09	0.0346172	0.0415901	0.832343	0.405215	0.561661	ENSG00000116209	None	TMEM59	LS-U
54.3273	0.0346137	0.150146	0.230534	0.817677	0.887149	ENSG00000257702	None	LBX2-AS1	LS-U
317.213	0.0344649	0.0638774	0.539547	0.58951	0.720503	ENSG00000167985	None	SDHAF2	LS-U
1368.69	0.0344408	0.0434596	0.792478	0.428082	0.583012	ENSG00000088298	None	EDEM2	LS-U
1920.41	0.0343995	0.0429539	0.800847	0.42322	0.57813	ENSG00000175348	None	TMEM9B	LS-U
3102.79	0.0342712	0.0668892	0.512358	0.608401	0.735322	ENSG00000109046	None	WSB1	LS-U
20.8652	0.0342216	0.176487	0.193904	0.846251	0.906656	ENSG00000279554	None		LS-U
5009.44	0.0341818	0.0403036	0.848108	0.396378	0.553282	ENSG00000170248	None	PDCD6IP	LS-U
790.376	0.0341135	0.103463	0.329718	0.741613	0.835888	ENSG00000146556	None	WASH2P	LS-U
1700.55	0.0341039	0.0562486	0.606307	0.544311	0.685861	ENSG00000091157	None	WDR7	LS-U
220.914	0.0339968	0.0956949	0.355262	0.722393	0.822525	ENSG00000215375	None	MYL5	LS-U
3312.72	0.0339957	0.0575798	0.590411	0.554915	0.693684	ENSG00000146223	None	RPL7L1	LS-U
2354.04	0.0339583	0.0685189	0.495604	0.620174	0.744373	ENSG00000103249	None	CLCN7	LS-U
859.482	0.0339577	0.0715437	0.474642	0.635042	0.755837	ENSG00000141540	None	TTYH2	LS-U
1527.42	0.0339125	0.105941	0.320109	0.748886	0.841482	ENSG00000174946	None	GPR171	LS-U
3236.17	0.0338396	0.0593654	0.570023	0.568662	0.704542	ENSG00000127947	None	PTPN12	LS-U
720.692	0.033826	0.0591079	0.572275	0.567135	0.703299	ENSG00000125375	None	DMAC2L	LS-U
14.3394	0.0338031	0.243069	0.139068	0.889397	0.931984	ENSG00000229405	None	LOC100130731	LS-U
1327.27	0.0337988	0.0515392	0.655789	0.51196	0.659099	ENSG00000147955	None	SIGMAR1	LS-U
7294.17	0.0337669	0.0497881	0.678212	0.497637	0.645991	ENSG00000185787	None	MORF4L1	LS-U
1485.67	0.0336894	0.038121	0.88375	0.376831	0.535029	ENSG00000198171	None	DDRGK1	LS-U
1603.02	0.0336537	0.0330929	1.01695	0.309179	0.465283	ENSG00000108443	None	RPS6KB1	LS-U
22.0593	0.0336388	0.198495	0.16947	0.865427	0.917528	ENSG00000231128	None		LS-U
5635.75	0.033556	0.0387844	0.865192	0.386934	0.544236	ENSG00000126012	None	KDM5C	LS-U
2955.57	0.0335157	0.0422065	0.794088	0.427144	0.582149	ENSG00000132376	None	INPP5K	LS-U
440.124	0.0333769	0.0550308	0.606513	0.544174	0.685765	ENSG00000006607	None	FARP2	LS-U
15922.7	0.0333346	0.0444376	0.750144	0.453168	0.605856	ENSG00000215301	None	DDX3X	LS-U
792.779	0.0333219	0.0395875	0.841728	0.39994	0.557169	ENSG00000111554	None	MDM1	LS-U
1205.43	0.0332962	0.037761	0.881762	0.377906	0.535979	ENSG00000105700	None	KXD1	LS-U
579.02	0.0332104	0.0370541	0.896268	0.37011	0.528364	ENSG00000181704	None	YIPF6	LS-U
15.0614	0.0331981	0.195289	0.169995	0.865014	0.917218	ENSG00000108813	None	DLX4	LS-U
21426.8	0.0331581	0.0330587	1.00301	0.315858	0.472523	ENSG00000074370	None	ATP2A3	LS-U
98.4482	0.0331522	0.152043	0.218045	0.827394	0.893797	ENSG00000156381	None	ANKRD9	LS-U
52.5253	0.0331139	0.149754	0.221121	0.824998	0.89211	ENSG00000171595	None	DNAI2	LS-U
60.9144	0.0331088	0.133649	0.247729	0.804344	0.879395	ENSG00000259845	None	HERC2P10	LS-U
653.673	0.0330853	0.0680159	0.486435	0.626659	0.749177	ENSG00000116863	None	ADPRS	LS-U
294.353	0.0330662	0.0798873	0.41391	0.67894	0.791008	ENSG00000141378	None	PTRH2	LS-U
13.6275	0.0330528	0.338237	0.0977208	0.922154	0.952034	ENSG00000267141	None		LS-U
816.654	0.0330419	0.0910026	0.363088	0.716539	0.81808	ENSG00000114491	None	UMPS	LS-U
1491.22	0.0330131	0.0519069	0.636007	0.524772	0.669688	ENSG00000138433	None	CIR1	LS-U
3164.68	0.0329155	0.0531577	0.619204	0.535782	0.678844	ENSG00000184840	None	TMED9	LS-U
1874.89	0.0328617	0.0308368	1.06567	0.286574	0.441066	ENSG00000122390	None	NAA60	LS-U
1923.13	0.032856	0.0398438	0.824619	0.409588	0.565617	ENSG00000168538	None	TRAPPC11	LS-U
13169	0.0328172	0.0491384	0.667852	0.504228	0.651838	ENSG00000105323	None	HNRNPUL1	LS-U
2541.73	0.0327591	0.0770828	0.424986	0.670847	0.784182	ENSG00000140332	None	TLE3	LS-U
3177.75	0.0327573	0.0493633	0.663596	0.506949	0.654558	ENSG00000115307	None	AUP1	LS-U
52.9154	0.0327523	0.108323	0.302357	0.76238	0.850497	ENSG00000258704	None	SRP54-AS1	LS-U
528.748	0.0327275	0.170074	0.192431	0.847404	0.907378	ENSG00000036448	None	MYOM2	LS-U
1244.12	0.0327149	0.117098	0.27938	0.779953	0.862834	ENSG00000040633	None	PHF23	LS-U
5744.68	0.0327082	0.0379222	0.862507	0.388409	0.545396	ENSG00000172053	None	QARS1	LS-U
1908.85	0.032661	0.0423532	0.771159	0.440613	0.594994	ENSG00000006712	None	PAF1	LS-U
3520.18	0.0326552	0.0354463	0.921259	0.356915	0.515085	ENSG00000198952	None	SMG5	LS-U
1907.62	0.0326059	0.0459642	0.709376	0.478091	0.628527	ENSG00000054983	None	GALC	LS-U
24.6758	0.0325937	0.154044	0.211587	0.832429	0.8971	ENSG00000232995	None	RGS5	LS-U
885.35	0.0325769	0.0552348	0.589789	0.555332	0.693802	ENSG00000166140	None	ZFYVE19	LS-U
249.215	0.0325563	0.0625059	0.520852	0.60247	0.730876	ENSG00000170464	None	DNAJC18	LS-U
275.497	0.0325327	0.0394077	0.825541	0.409064	0.565236	ENSG00000130349	None	MTRES1	LS-U
21.6036	0.0325302	0.190142	0.171084	0.864158	0.916592	ENSG00000167614	None	TTYH1	LS-U
1327.13	0.0325233	0.0591023	0.550288	0.582122	0.715261	ENSG00000173272	None	MZT2A	LS-U
17.1167	0.0324914	0.218372	0.148789	0.88172	0.927613	ENSG00000244327	None		LS-U
23.842	0.0324714	0.134281	0.241816	0.808922	0.881878	ENSG00000276116	None	FUT8-AS1	LS-U
206.491	0.0324549	0.0753775	0.430565	0.666785	0.781183	ENSG00000166136	None	NDUFB8	LS-U
596.591	0.0324109	0.0628504	0.515684	0.606075	0.733646	ENSG00000149150	None	SLC43A1	LS-U
20.3814	0.0324031	0.206538	0.156887	0.875334	0.923946	ENSG00000260805	None		LS-U
1863.52	0.0323741	0.0400058	0.809234	0.41838	0.57366	ENSG00000121749	None	TBC1D15	LS-U
1375.29	0.0323436	0.216387	0.149471	0.881182	0.927337	ENSG00000103811	None	CTSH	LS-U
318.501	0.0323073	0.0678174	0.476387	0.633798	0.754881	ENSG00000157617	None	C2CD2	LS-U
22822.7	0.0322979	0.0417762	0.773116	0.439454	0.593984	ENSG00000132182	None	NUP210	LS-U
1063.96	0.0322305	0.0466043	0.691579	0.489201	0.638837	ENSG00000136146	None	MED4	LS-U
3388.84	0.032195	0.0410823	0.783671	0.433233	0.588336	ENSG00000066117	None	SMARCD1	LS-U
17.5695	0.0321842	0.139472	0.230757	0.817503	0.887073	ENSG00000272644	None		LS-U
3290.65	0.0321729	0.0605679	0.531187	0.59529	0.72472	ENSG00000176953	None	NFATC2IP	LS-U
4469.74	0.032154	0.0407465	0.789124	0.43004	0.585168	ENSG00000115904	None	SOS1	LS-U
1509.12	0.0321518	0.0550857	0.583669	0.559443	0.69661	ENSG00000130935	None	NOL11	LS-U
6216.82	0.0321516	0.0576863	0.557352	0.577287	0.710991	ENSG00000123329	None	ARHGAP9	LS-U
803.469	0.0321339	0.0413393	0.777321	0.436969	0.591649	ENSG00000173141	None	MRPL57	LS-U
2941.27	0.0321259	0.0415217	0.773714	0.4391	0.59366	ENSG00000130227	None	XPO7	LS-U
6814.12	0.0321173	0.0638959	0.50265	0.61521	0.740172	ENSG00000075785	None	RAB7A	LS-U
1388.14	0.0320595	0.0408734	0.784359	0.432829	0.587987	ENSG00000163866	None	SMIM12	LS-U
156.092	0.0320401	0.256245	0.125037	0.900494	0.939093	ENSG00000205133	None	TRIQK	LS-U
100.239	0.0320384	0.0758313	0.422496	0.672663	0.785667	ENSG00000173928	None	SWSAP1	LS-U
292.183	0.0320317	0.19825	0.161572	0.871643	0.921047	ENSG00000137877	None	SPTBN5	LS-U
84.8257	0.0320304	0.126086	0.254037	0.799467	0.876291	ENSG00000186364	None	NUDT17	LS-U
2264.94	0.0320231	0.0516388	0.620137	0.535168	0.678166	ENSG00000068654	None	POLR1A	LS-U
2358.81	0.0319317	0.090427	0.353121	0.723998	0.82372	ENSG00000133816	None	MICAL2	LS-U
2315.98	0.0319312	0.0382903	0.833924	0.404324	0.560745	ENSG00000071994	None	PDCD2	LS-U
16.0318	0.0318772	0.146434	0.21769	0.827671	0.893876	ENSG00000272112	None		LS-U
251.961	0.0318283	0.0893111	0.356375	0.72156	0.821903	ENSG00000180346	None	TIGD2	LS-U
10.7559	0.0318032	0.218504	0.145549	0.884277	0.928884	ENSG00000255224	None		LS-U
675.295	0.0317853	0.0595526	0.533734	0.593526	0.723649	ENSG00000144283	None	PKP4	LS-U
715.725	0.0317131	0.080619	0.39337	0.694046	0.80225	ENSG00000147202	None	DIAPH2	LS-U
3775.65	0.0317021	0.0434254	0.730035	0.465369	0.617226	ENSG00000102974	None	CTCF	LS-U
11216.1	0.0316996	0.0539607	0.587457	0.556897	0.694597	ENSG00000143761	None	ARF1	LS-U
406.468	0.0316682	0.13488	0.234789	0.814373	0.885351	ENSG00000133466	None	C1QTNF6	LS-U
1044.72	0.0315871	0.144208	0.219039	0.82662	0.893369	ENSG00000248124	None	RRN3P1	LS-U
4580.04	0.0315062	0.0568045	0.554642	0.57914	0.712574	ENSG00000169564	None	PCBP1	LS-U
24.485	0.0314863	0.149463	0.210663	0.83315	0.897569	ENSG00000232546	None		LS-U
993.366	0.0314852	0.0588496	0.535011	0.592642	0.723033	ENSG00000143436	None	MRPL9	LS-U
528.987	0.0314464	0.0841458	0.373713	0.708618	0.812379	ENSG00000126215	None	XRCC3	LS-U
587.93	0.031426	0.179891	0.174695	0.861319	0.914733	ENSG00000108861	None	DUSP3	LS-U
374.264	0.0314233	0.0560629	0.560501	0.575138	0.709121	ENSG00000139998	None	RAB15	LS-U
10.2238	0.031418	0.273537	0.114858	0.908557	0.944353	ENSG00000279748	None		LS-U
277.201	0.0313737	0.109544	0.286404	0.774569	0.859073	ENSG00000124507	None	PACSIN1	LS-U
13529.5	0.0313598	0.0484067	0.647841	0.517088	0.662832	ENSG00000078369	None	GNB1	LS-U
37974.3	0.0313265	0.0562959	0.556462	0.577895	0.711347	ENSG00000109971	None	HSPA8	LS-U
614.666	0.0313237	0.180957	0.1731	0.862573	0.915419	ENSG00000280138	None		LS-U
190.73	0.0313148	0.208486	0.150201	0.880606	0.927121	ENSG00000163453	None	IGFBP7	LS-U
580.95	0.0312591	0.0404474	0.772834	0.439621	0.594094	ENSG00000075914	None	EXOSC7	LS-U
6461.3	0.0312308	0.061657	0.506525	0.612488	0.737825	ENSG00000125827	None	TMX4	LS-U
15588.4	0.0311995	0.0414898	0.75198	0.452063	0.604896	ENSG00000143119	None	CD53	LS-U
88.0654	0.0311696	0.0954903	0.326416	0.744109	0.837835	ENSG00000205544	None	TMEM256	LS-U
996.947	0.0311044	0.0478802	0.64963	0.515931	0.66195	ENSG00000105229	None	PIAS4	LS-U
4807.17	0.0310355	0.0412717	0.75198	0.452063	0.604896	ENSG00000198911	None	SREBF2	LS-U
1578.34	0.0310312	0.0568289	0.546046	0.585035	0.717364	ENSG00000147419	None	CCDC25	LS-U
3999.64	0.0310151	0.0325519	0.952789	0.340697	0.498412	ENSG00000158545	None	ZC3H18	LS-U
50.5689	0.0309588	0.198437	0.156013	0.876023	0.924431	ENSG00000183935	None	HTR7P1	LS-U
1451.64	0.0309533	0.0659969	0.469011	0.639062	0.758993	ENSG00000168653	None	NDUFS5	LS-U
3293.4	0.0309308	0.0384154	0.805166	0.420724	0.575863	ENSG00000100461	None	RBM23	LS-U
17.4522	0.0308971	0.160639	0.192338	0.847477	0.907378	ENSG00000158571	None	PFKFB1	LS-U
18.2933	0.0308937	0.17304	0.178535	0.858303	0.912921	ENSG00000259802	None		LS-U
7788.22	0.030791	0.0346179	0.889452	0.37376	0.531942	ENSG00000155506	None	LARP1	LS-U
529.25	0.0307643	0.0652526	0.471465	0.637308	0.757643	ENSG00000205423	None	CNEP1R1	LS-U
1190.15	0.0307175	0.056252	0.54607	0.585018	0.717364	ENSG00000111615	None	KRR1	LS-U
139.469	0.0306828	0.161936	0.189475	0.849721	0.908449	ENSG00000273373	None	SLC16A4-AS1	LS-U
16.8064	0.0306769	0.176594	0.173714	0.86209	0.915043	ENSG00000179761	None	PIPOX	LS-U
5219.87	0.0306251	0.0304495	1.00577	0.314527	0.470983	ENSG00000204843	None	DCTN1	LS-U
2100.87	0.0306044	0.0522387	0.585856	0.557972	0.695383	ENSG00000187257	None	RSBN1L	LS-U
1622.71	0.0305472	0.0497153	0.614442	0.538923	0.681519	ENSG00000173598	None	NUDT4	LS-U
47.0722	0.0305026	0.283278	0.107677	0.914252	0.94818	ENSG00000175294	None	CATSPER1	LS-U
966.374	0.0304563	0.0517413	0.588627	0.556112	0.694221	ENSG00000124532	None	MRS2	LS-U
4994.2	0.0304334	0.0503933	0.603918	0.545898	0.686705	ENSG00000126561	None	STAT5A	LS-U
837.046	0.0304007	0.0484747	0.627145	0.530564	0.67412	ENSG00000134597	None	RBMX2	LS-U
18.0436	0.0303999	0.216299	0.140546	0.888229	0.931452	ENSG00000213077	None		LS-U
21.75	0.0303762	0.149435	0.203273	0.838921	0.901105	ENSG00000111012	None	CYP27B1	LS-U
774.36	0.0303665	0.100408	0.302432	0.762323	0.850497	ENSG00000120798	None	NR2C1	LS-U
64.841	0.0303399	0.09847	0.308113	0.757996	0.847751	ENSG00000272667	None		LS-U
1690.18	0.0302999	0.0523315	0.579	0.562589	0.69937	ENSG00000145730	None	PAM	LS-U
14.4627	0.0302997	0.196252	0.154392	0.877301	0.925251	ENSG00000272142	None	LYRM4-AS1	LS-U
13381.4	0.0302743	0.0399308	0.758169	0.44835	0.601612	ENSG00000187239	None	FNBP1	LS-U
22.6072	0.0302393	0.142166	0.212705	0.831557	0.89661	ENSG00000242282	None		LS-U
6976.15	0.0302314	0.0715458	0.422545	0.672627	0.785667	ENSG00000189319	None	FAM53B	LS-U
3888.74	0.0301783	0.0485512	0.621576	0.53422	0.677265	ENSG00000177479	None	ARIH2	LS-U
2061.87	0.0301316	0.0961091	0.313515	0.75389	0.845135	ENSG00000104859	None	CLASRP	LS-U
635.119	0.0301097	0.0803599	0.374686	0.707894	0.812036	ENSG00000145332	None	KLHL8	LS-U
1356.96	0.0301093	0.056557	0.532371	0.594469	0.724029	ENSG00000169895	None	SYAP1	LS-U
2654.25	0.0301069	0.0593902	0.506934	0.612201	0.737738	ENSG00000067334	None	DNTTIP2	LS-U
1923.86	0.0300585	0.0482074	0.623524	0.53294	0.67614	ENSG00000138814	None	PPP3CA	LS-U
28.6485	0.03	0.131954	0.227353	0.820149	0.888878	ENSG00000204778	None	ZNG1DP	LS-U
154.277	0.0299677	0.130062	0.230411	0.817772	0.887197	ENSG00000268575	None		LS-U
110.405	0.0299037	0.149835	0.199577	0.841811	0.903024	ENSG00000049247	None	UTS2	LS-U
1233.48	0.0298923	0.0433381	0.689745	0.490354	0.63942	ENSG00000002919	None	SNX11	LS-U
545.845	0.0298518	0.0531301	0.561863	0.57421	0.708433	ENSG00000105583	None	WDR83OS	LS-U
1094.71	0.0297898	0.0753047	0.39559	0.692408	0.801056	ENSG00000145247	None	OCIAD2	LS-U
653.526	0.0297677	0.0543472	0.547733	0.583875	0.716351	ENSG00000162623	None	TYW3	LS-U
477.248	0.0297616	0.0738843	0.402813	0.687086	0.797258	ENSG00000161048	None	NAPEPLD	LS-U
1946.26	0.0297422	0.0562325	0.528914	0.596865	0.725948	ENSG00000104388	None	RAB2A	LS-U
12.9947	0.0297	0.201246	0.14758	0.882674	0.927935	ENSG00000268798	None		LS-U
476.335	0.0296305	0.045425	0.652295	0.514211	0.660761	ENSG00000133997	None	MED6	LS-U
395.173	0.0296213	0.281603	0.105188	0.916227	0.949002	ENSG00000150681	None	RGS18	LS-U
5602.34	0.0295886	0.0491121	0.602471	0.54686	0.687613	ENSG00000143774	None	GUK1	LS-U
1135.74	0.0295797	0.0411344	0.719098	0.472081	0.623008	ENSG00000169905	None	TOR1AIP2	LS-U
121.095	0.0295753	0.121572	0.243273	0.807794	0.88143	ENSG00000211800	None	TRAV20	LS-U
346.211	0.0295509	0.0657266	0.449604	0.652996	0.770436	ENSG00000169084	None	DHRSX	LS-U
628.271	0.0295047	0.101042	0.292005	0.770283	0.856306	ENSG00000120662	None	MTRF1	LS-U
1197.81	0.0295024	0.0435467	0.67749	0.498095	0.646134	ENSG00000136715	None	SAP130	LS-U
639.431	0.0293967	0.0715147	0.411058	0.68103	0.792423	ENSG00000174405	None	LIG4	LS-U
8.62052	0.0293681	0.239953	0.122391	0.902589	0.94048	ENSG00000243389	None		LS-U
10.8054	0.0293302	0.379593	0.0772674	0.938411	0.961812	ENSG00000168916	None	ZNF608	LS-U
5124.74	0.0293134	0.0427405	0.685846	0.49281	0.641552	ENSG00000110696	None	C11orf58	LS-U
1579.44	0.0292976	0.108888	0.269062	0.787882	0.867517	ENSG00000177674	None	AGTRAP	LS-U
17.4625	0.0292586	0.176535	0.165738	0.868363	0.918956	ENSG00000256973	None		LS-U
37.3307	0.029258	0.403244	0.0725564	0.942159	0.963765	ENSG00000128283	None	CDC42EP1	LS-U
3789.65	0.0292205	0.0739464	0.395158	0.692726	0.801371	ENSG00000150637	None	CD226	LS-U
8.20441	0.0292044	0.21289	0.137181	0.890888	0.932808	ENSG00000164053	None	ATRIP	LS-U
718.17	0.0291935	0.11213	0.260354	0.794591	0.87228	ENSG00000075399	None	VPS9D1	LS-U
388.339	0.0291728	0.0508836	0.573324	0.566425	0.702722	ENSG00000010072	None	SPRTN	LS-U
2735.51	0.0291622	0.0568643	0.512838	0.608065	0.735277	ENSG00000110344	None	UBE4A	LS-U
3893.3	0.0291471	0.0318559	0.914968	0.360208	0.518281	ENSG00000115216	None	NRBP1	LS-U
3704.75	0.0291014	0.0497889	0.584496	0.558886	0.696167	ENSG00000152061	None	RABGAP1L	LS-U
157.631	0.029096	0.0865164	0.336307	0.73664	0.832464	ENSG00000184154	None	LRRC51	LS-U
1669.61	0.0290919	0.0379002	0.767592	0.442729	0.596906	ENSG00000168014	None	C2CD3	LS-U
3701.16	0.0290284	0.0555244	0.522804	0.601111	0.729999	ENSG00000125818	None	PSMF1	LS-U
3861.66	0.0289939	0.0362469	0.7999	0.423769	0.578616	ENSG00000140829	None	DHX38	LS-U
5341.74	0.028952	0.0441386	0.655934	0.511867	0.659028	ENSG00000275052	None	PPP4R3B	LS-U
906.125	0.0288946	0.0980304	0.294751	0.768184	0.854712	ENSG00000148154	None	UGCG	LS-U
3770.26	0.0288509	0.0510136	0.565553	0.571698	0.706652	ENSG00000187688	None	TRPV2	LS-U
6511.78	0.0288181	0.0390316	0.738329	0.460314	0.612706	ENSG00000058063	None	ATP11B	LS-U
906.718	0.0287802	0.121772	0.236346	0.813164	0.884596	ENSG00000171163	None	ZNF692	LS-U
1488.65	0.0287611	0.0519184	0.553968	0.579601	0.71309	ENSG00000100109	None	TFIP11	LS-U
1240.79	0.0287586	0.0630106	0.45641	0.648095	0.7662	ENSG00000163961	None	RNF168	LS-U
6894.07	0.0287442	0.0863734	0.33279	0.739293	0.834476	ENSG00000101445	None	PPP1R16B	LS-U
147.729	0.028743	0.112598	0.255272	0.798513	0.875334	ENSG00000250959	None	GLUD1P3	LS-U
154.748	0.0287171	0.159681	0.179841	0.857278	0.912389	ENSG00000224578	None	HNRNPA1L3	LS-U
13.4696	0.0286873	0.222179	0.129118	0.897264	0.937202	ENSG00000260018	None	MBTPS1-DT	LS-U
7550.94	0.0286527	0.0349233	0.820448	0.411961	0.5673	ENSG00000164307	None	ERAP1	LS-U
227.93	0.0286298	0.0620183	0.461634	0.644344	0.762844	ENSG00000254093	None	PINX1	LS-U
69.4834	0.0286135	0.119008	0.240433	0.809995	0.882418	ENSG00000254469	None	XNDC1N	LS-U
124.006	0.028565	0.169972	0.168056	0.866539	0.917991	ENSG00000273188	None		LS-U
2447.62	0.0285466	0.128554	0.222058	0.824268	0.891713	ENSG00000188641	None	DPYD	LS-U
1312.61	0.0284654	0.0339886	0.837496	0.402314	0.559027	ENSG00000160688	None	FLAD1	LS-U
409.305	0.0284561	0.0549527	0.517829	0.604577	0.732554	ENSG00000171067	None	C11orf24	LS-U
3704.97	0.0284368	0.072761	0.390824	0.695927	0.803561	ENSG00000100258	None	LMF2	LS-U
907.94	0.0283905	0.103164	0.275198	0.783164	0.864702	ENSG00000204054	None	LINC00963	LS-U
156.59	0.0283643	0.102375	0.277064	0.781731	0.863606	ENSG00000167136	None	ENDOG	LS-U
17.3284	0.028359	0.203685	0.13923	0.889269	0.931963	ENSG00000247498	None	GPRC5D-AS1	LS-U
94.5376	0.0283511	0.0966827	0.293239	0.769339	0.85573	ENSG00000205309	None	NT5M	LS-U
1539.13	0.028343	0.0503567	0.562843	0.573542	0.707863	ENSG00000129250	None	KIF1C	LS-U
7262.46	0.0282509	0.0601132	0.469961	0.638383	0.758501	ENSG00000126247	None	CAPNS1	LS-U
739.459	0.028234	0.106584	0.264901	0.791086	0.869648	ENSG00000173930	None	SLCO4C1	LS-U
19.4363	0.0282081	0.3032	0.0930349	0.925876	0.953732	ENSG00000165507	None	DEPP1	LS-U
1617.74	0.0281288	0.0776555	0.362225	0.717184	0.818598	ENSG00000184990	None	SIVA1	LS-U
452.688	0.0280982	0.046358	0.606114	0.544439	0.685922	ENSG00000100417	None	PMM1	LS-U
3555.84	0.0280366	0.0649197	0.431866	0.665839	0.780645	ENSG00000235750	None	KIAA0040	LS-U
27.192	0.0280167	0.148906	0.18815	0.850759	0.909055	ENSG00000162999	None	DUSP19	LS-U
835.461	0.0279995	0.0522084	0.536302	0.59175	0.72249	ENSG00000120837	None	NFYB	LS-U
2276.72	0.0279936	0.0302278	0.926087	0.354401	0.512682	ENSG00000035681	None	NSMAF	LS-U
35680.5	0.0279516	0.096053	0.291002	0.77105	0.856716	ENSG00000180644	None	PRF1	LS-U
1389.95	0.0279236	0.0752816	0.370922	0.710696	0.814056	ENSG00000176463	None	SLCO3A1	LS-U
120.313	0.0279148	0.0881774	0.316576	0.751565	0.843458	ENSG00000239789	None	MRPS17	LS-U
265.9	0.0277971	0.153704	0.180847	0.856487	0.912112	ENSG00000276953	None	TRBV12-4	LS-U
4237.81	0.0277258	0.177131	0.156527	0.875617	0.92415	ENSG00000110848	None	CD69	LS-U
1761.54	0.027691	0.0589017	0.470123	0.638267	0.758416	ENSG00000187994	None	RINL	LS-U
380.134	0.0276771	0.111849	0.247451	0.804559	0.879519	ENSG00000166548	None	TK2	LS-U
38.959	0.0276661	0.112463	0.246001	0.805681	0.880195	ENSG00000279522	None		LS-U
883.924	0.0276113	0.0835196	0.330597	0.740949	0.835471	ENSG00000070669	None	ASNS	LS-U
18.9883	0.0275951	0.22275	0.123884	0.901407	0.939703	ENSG00000246859	None	STARD4-AS1	LS-U
3803.28	0.0275895	0.0637874	0.432523	0.665361	0.780262	ENSG00000135390	None	ATP5MC2	LS-U
1030.69	0.0275819	0.0623995	0.44202	0.658474	0.774574	ENSG00000198839	None	ZNF277	LS-U
223.399	0.0275705	0.0935458	0.294727	0.768203	0.854712	ENSG00000230438	None	SERPINB9P1	LS-U
158.41	0.0274674	0.0742181	0.370091	0.711315	0.814548	ENSG00000154079	None	SDHAF4	LS-U
35.4494	0.0274616	0.16394	0.16751	0.866969	0.918183	ENSG00000201217	None	Y_RNA	LS-U
293.602	0.0274162	0.0917222	0.298905	0.765012	0.852762	ENSG00000254901	None	BORCS8	LS-U
1186.85	0.0273796	0.0577372	0.474212	0.635349	0.755941	ENSG00000144320	None	LNPK	LS-U
1340.71	0.02729	0.0794288	0.343578	0.731164	0.828771	ENSG00000204568	None	MRPS18B	LS-U
5425.73	0.0272261	0.0335342	0.811891	0.416854	0.572023	ENSG00000213676	None	ATF6B	LS-U
75.2389	0.0271715	0.0773636	0.351218	0.725425	0.824666	ENSG00000103942	None	HOMER2	LS-U
63.9958	0.0271002	0.318123	0.0851877	0.932112	0.95801	ENSG00000259207	None	ITGB3	LS-U
5940.83	0.0270903	0.0470539	0.575728	0.564799	0.7013	ENSG00000136628	None	EPRS1	LS-U
938.211	0.0270888	0.0500823	0.540887	0.588586	0.720076	ENSG00000109445	None	ZNF330	LS-U
4486.43	0.0270831	0.0558416	0.484999	0.627677	0.749994	ENSG00000136536	None	MARCHF7	LS-U
2508.07	0.0270563	0.0529453	0.511024	0.609334	0.735984	ENSG00000085662	None	AKR1B1	LS-U
24.6092	0.0270534	0.204429	0.132337	0.894718	0.935622	ENSG00000278829	None		LS-U
61.3028	0.0270337	0.124454	0.217219	0.828038	0.893936	ENSG00000100036	None	SLC35E4	LS-U
766.377	0.0270013	0.0505777	0.533858	0.59344	0.723595	ENSG00000128513	None	POT1	LS-U
1840.66	0.0269647	0.0852811	0.316186	0.751861	0.843624	ENSG00000205302	None	SNX2	LS-U
3911.87	0.0269605	0.0436523	0.617618	0.536827	0.679846	ENSG00000164088	None	PPM1M	LS-U
1721.12	0.026913	0.0376661	0.714516	0.474908	0.625777	ENSG00000157625	None	TAB3	LS-U
261.391	0.0268926	0.172926	0.155516	0.876415	0.924576	ENSG00000174130	None	TLR6	LS-U
15.2318	0.0268535	0.253626	0.105878	0.915679	0.948897	ENSG00000102755	None	FLT1	LS-U
435.319	0.0268046	0.0808617	0.331487	0.740276	0.83509	ENSG00000132773	None	TOE1	LS-U
1185.24	0.026778	0.0785527	0.340892	0.733185	0.830251	ENSG00000107745	None	MICU1	LS-U
3832.15	0.026714	0.035438	0.753822	0.450956	0.60379	ENSG00000198793	None	MTOR	LS-U
32.1913	0.0266963	0.1739	0.153515	0.877992	0.925458	ENSG00000233231	None	HNRNPA1P49	LS-U
42.4438	0.0266951	0.141406	0.188784	0.850262	0.908803	ENSG00000188739	None	RBM34	LS-U
949.946	0.0266308	0.054497	0.488664	0.625079	0.748121	ENSG00000174799	None	CEP135	LS-U
3706.02	0.0266197	0.0519423	0.512486	0.608311	0.735322	ENSG00000176986	None	SEC24C	LS-U
1358.12	0.0266075	0.0395585	0.672611	0.501195	0.648978	ENSG00000100568	None	VTI1B	LS-U
857.02	0.0266073	0.113733	0.233945	0.815028	0.885845	ENSG00000119522	None	DENND1A	LS-U
5469.57	0.0265926	0.0478466	0.555789	0.578355	0.711761	ENSG00000157637	None	SLC38A10	LS-U
56.2527	0.0265293	0.386939	0.068562	0.945338	0.966095	ENSG00000204136	None	GGTA1	LS-U
9620.31	0.0265123	0.048339	0.548466	0.583372	0.716162	ENSG00000141506	None	PIK3R5	LS-U
35.0475	0.0265005	0.175496	0.151003	0.879973	0.926689	ENSG00000244513	None	EOGT-DT	LS-U
4360.32	0.0264844	0.0543882	0.486951	0.626293	0.748927	ENSG00000063978	None	RNF4	LS-U
4500.28	0.0264545	0.035827	0.738394	0.460275	0.612706	ENSG00000153560	None	UBP1	LS-U
564.714	0.0264084	0.0575937	0.458529	0.646572	0.765008	ENSG00000204536	None	CCHCR1	LS-U
518.164	0.0264047	0.0448195	0.589135	0.555771	0.694117	ENSG00000266469	None		LS-U
2680.96	0.0263932	0.129458	0.203875	0.838451	0.900945	ENSG00000215788	None	TNFRSF25	LS-U
2126.58	0.0263743	0.0674509	0.391015	0.695786	0.803452	ENSG00000197555	None	SIPA1L1	LS-U
3093.79	0.0263635	0.0434031	0.607411	0.543578	0.68549	ENSG00000130749	None	ZC3H4	LS-U
1016.81	0.0263093	0.0699012	0.376378	0.706636	0.81135	ENSG00000065183	None	WDR3	LS-U
2461.91	0.0262818	0.0539892	0.486798	0.626401	0.748973	ENSG00000145860	None	RNF145	LS-U
5623.82	0.0262424	0.0294346	0.891551	0.372634	0.530646	ENSG00000065000	None	AP3D1	LS-U
258.963	0.0262172	0.144204	0.181806	0.855735	0.911816	ENSG00000213066	None	CEP43	LS-U
3476.16	0.026204	0.0396138	0.661488	0.5083	0.655674	ENSG00000205937	None	RNPS1	LS-U
362.848	0.0261904	0.0532684	0.49167	0.622953	0.74648	ENSG00000034693	None	PEX3	LS-U
237.763	0.0261784	0.0614175	0.426237	0.669935	0.783595	ENSG00000261455	None	LINC01003	LS-U
918.679	0.0261002	0.062405	0.418239	0.675772	0.788065	ENSG00000170734	None	POLH	LS-U
1502.07	0.0260874	0.0447184	0.583371	0.559643	0.696759	ENSG00000168827	None	GFM1	LS-U
1429.18	0.0260587	0.0550197	0.473625	0.635767	0.75623	ENSG00000139154	None	AEBP2	LS-U
1737.25	0.0260542	0.0860638	0.302731	0.762095	0.850392	ENSG00000137509	None	PRCP	LS-U
538.866	0.0260125	0.0468748	0.554936	0.578938	0.712377	ENSG00000120925	None	RNF170	LS-U
3374.44	0.0259656	0.0511101	0.508032	0.611431	0.737223	ENSG00000160208	None	RRP1B	LS-U
12572.4	0.0259589	0.0300371	0.86423	0.387462	0.54475	ENSG00000136490	None	LIMD2	LS-U
14.6462	0.0259265	0.20822	0.124515	0.900907	0.93941	ENSG00000172974	None	VDAC2P5	LS-U
22500.8	0.0258924	0.0476754	0.543097	0.587063	0.71898	ENSG00000198668	None	CALM1	LS-U
312.531	0.025872	0.077877	0.332216	0.739726	0.834691	ENSG00000267321	None	SNHG30	LS-U
3128.35	0.0258461	0.0478211	0.540474	0.58887	0.72029	ENSG00000140264	None	SERF2	LS-U
1216.63	0.0257834	0.0653334	0.394644	0.693106	0.801595	ENSG00000128534	None	LSM8	LS-U
1076.53	0.0257687	0.0320499	0.804018	0.421387	0.576357	ENSG00000007923	None	DNAJC11	LS-U
102.815	0.0257431	0.0866875	0.296965	0.766493	0.853694	ENSG00000263843	None	MIF4GD-DT	LS-U
2176.72	0.0256914	0.0413441	0.621405	0.534333	0.677357	ENSG00000138032	None	PPM1B	LS-U
865.449	0.0256617	0.0529028	0.485073	0.627625	0.749994	ENSG00000185803	None	SLC52A2	LS-U
90.5856	0.0256109	0.14648	0.174843	0.861203	0.914699	ENSG00000232934	None		LS-U
2253.87	0.0255909	0.0421085	0.607738	0.543361	0.685311	ENSG00000132361	None	CLUH	LS-U
1789.21	0.0255904	0.0644525	0.397043	0.691335	0.800462	ENSG00000047188	None	YTHDC2	LS-U
154.885	0.0255621	0.0984485	0.25965	0.795134	0.872615	ENSG00000226259	None	GTF2H2B	LS-U
212.769	0.0255544	0.0954081	0.267843	0.78882	0.868106	ENSG00000161265	None	U2AF1L4	LS-U
19171	0.0255294	0.0499042	0.511569	0.608953	0.735769	ENSG00000115524	None	SF3B1	LS-U
947.594	0.0254839	0.11736	0.217142	0.828097	0.893944	ENSG00000180902	None	D2HGDH	LS-U
15.8092	0.0254558	0.200471	0.12698	0.898956	0.938513	ENSG00000272037	None		LS-U
624.049	0.0254409	0.057518	0.442312	0.658264	0.77448	ENSG00000157800	None	SLC37A3	LS-U
6157.1	0.0254361	0.0480998	0.528819	0.596931	0.725948	ENSG00000188554	None	NBR1	LS-U
3448.76	0.0254182	0.0488858	0.519951	0.603097	0.731431	ENSG00000140299	None	BNIP2	LS-U
3361.97	0.0253351	0.0324531	0.780668	0.434998	0.589752	ENSG00000125676	None	THOC2	LS-U
48.5385	0.0252955	0.102313	0.247235	0.804726	0.879645	ENSG00000239857	None	GET4	LS-U
1138.04	0.025294	0.0402455	0.628494	0.52968	0.67352	ENSG00000155729	None	KCTD18	LS-U
925.741	0.0252834	0.050863	0.497088	0.619127	0.743602	ENSG00000167515	None	TRAPPC2L	LS-U
1752.47	0.0252203	0.0350722	0.719096	0.472082	0.623008	ENSG00000139436	None	GIT2	LS-U
226.132	0.0251876	0.0633404	0.397655	0.690884	0.800047	ENSG00000049167	None	ERCC8	LS-U
587.492	0.0251831	0.0356263	0.70687	0.479648	0.629918	ENSG00000087095	None	NLK	LS-U
20.8107	0.0251483	0.402179	0.0625301	0.950141	0.968439	ENSG00000162881	None	OXER1	LS-U
2477.66	0.0251423	0.0348956	0.720501	0.471217	0.6222	ENSG00000183576	None	SETD3	LS-U
439.778	0.0251414	0.0590446	0.425803	0.670251	0.783805	ENSG00000205659	None	LIN52	LS-U
1175.09	0.0250765	0.058075	0.431795	0.665891	0.780645	ENSG00000090989	None	EXOC1	LS-U
64.2153	0.0250455	0.115249	0.217317	0.827962	0.89391	ENSG00000223799	None	IL10RB-DT	LS-U
1401.52	0.0250331	0.0710599	0.352281	0.724627	0.823978	ENSG00000125630	None	POLR1B	LS-U
1159.87	0.0250011	0.0594924	0.42024	0.67431	0.786734	ENSG00000125484	None	GTF3C4	LS-U
55.4762	0.0249843	0.124303	0.200995	0.840702	0.902567	ENSG00000151014	None	NOCT	LS-U
580.141	0.0249409	0.0701829	0.355371	0.722312	0.822523	ENSG00000274712	None		LS-U
814.49	0.0248797	0.0768746	0.32364	0.74621	0.839626	ENSG00000135736	None	CCDC102A	LS-U
860.143	0.0248716	0.0567368	0.438367	0.66112	0.776612	ENSG00000164975	None	SNAPC3	LS-U
720.217	0.02485	0.0551925	0.450243	0.652535	0.769945	ENSG00000060762	None	MPC1	LS-U
43.7765	0.0248498	0.173154	0.143512	0.885886	0.930118	ENSG00000278811	None	LINC00624	LS-U
1212.66	0.024848	0.130023	0.191105	0.848443	0.907749	ENSG00000158062	None	UBXN11	LS-U
267.435	0.0248444	0.100636	0.246873	0.805007	0.879843	ENSG00000145284	None	SCD5	LS-U
200.666	0.0248023	0.0859053	0.288716	0.772798	0.858105	ENSG00000123154	None	WDR83	LS-U
118.668	0.0247581	0.0793151	0.312148	0.754928	0.845962	ENSG00000271976	None		LS-U
27.0199	0.0247413	0.21091	0.117307	0.906617	0.943011	ENSG00000158113	None	LRRC43	LS-U
207.255	0.0246963	0.0981187	0.251698	0.801274	0.87752	ENSG00000175283	None	DOLK	LS-U
1571.11	0.0246866	0.0433004	0.570124	0.568594	0.704542	ENSG00000184743	None	ATL3	LS-U
7942.25	0.0246839	0.0974901	0.253194	0.800118	0.876781	ENSG00000134250	None	NOTCH2	LS-U
179.934	0.0246457	0.203868	0.12089	0.903778	0.941298	ENSG00000235703	None	EOLA2-DT	LS-U
3280.37	0.024635	0.0511597	0.481531	0.630139	0.752083	ENSG00000134440	None	NARS1	LS-U
17.6985	0.024632	0.188705	0.130532	0.896146	0.936603	ENSG00000127578	None	WFIKKN1	LS-U
2468.17	0.024609	0.0445101	0.552885	0.580342	0.713747	ENSG00000068903	None	SIRT2	LS-U
547.908	0.0245884	0.16621	0.147936	0.882393	0.92781	ENSG00000196502	None	SULT1A1	LS-U
1144.91	0.024567	0.0403618	0.608668	0.542744	0.68474	ENSG00000139508	None	SLC46A3	LS-U
516.57	0.0245491	0.0977311	0.251191	0.801667	0.877654	ENSG00000182796	None	TMEM198B	LS-U
545.246	0.0245085	0.136922	0.178995	0.857941	0.91287	ENSG00000101194	None	SLC17A9	LS-U
13.226	0.0244826	0.219606	0.111484	0.911233	0.946447	ENSG00000235989	None	MORC2-AS1	LS-U
3875.11	0.0244729	0.0912403	0.268225	0.788526	0.867962	ENSG00000135362	None	PRR5L	LS-U
485.699	0.0243297	0.0839098	0.289951	0.771854	0.857438	ENSG00000164077	None	MON1A	LS-U
13.342	0.0242722	0.268855	0.0902798	0.928065	0.955047	ENSG00000214182	None	PTMAP5	LS-U
13.9567	0.0242528	0.230816	0.105074	0.916317	0.949002	ENSG00000231393	None		LS-U
18.1396	0.0242236	0.157872	0.153438	0.878053	0.925458	ENSG00000178460	None	MCMDC2	LS-U
1374.17	0.0242235	0.0429523	0.563964	0.572779	0.707235	ENSG00000176715	None	ACSF3	LS-U
512.794	0.0240971	0.077374	0.311437	0.755469	0.846238	ENSG00000138794	None	CASP6	LS-U
220.612	0.0239914	0.0725964	0.330477	0.74104	0.835515	ENSG00000106610	None	STAG3L4	LS-U
908.68	0.0238941	0.0607808	0.393119	0.694231	0.802357	ENSG00000137947	None	GTF2B	LS-U
12.0807	0.0238939	0.283376	0.0843186	0.932803	0.95832	ENSG00000278743	None		LS-U
33.6734	0.0238513	0.131489	0.181394	0.856058	0.912047	ENSG00000137880	None	GCHFR	LS-U
32.2331	0.0238347	0.184307	0.129321	0.897104	0.937168	ENSG00000130702	None	LAMA5	LS-U
212.629	0.0237914	0.0741611	0.320806	0.748357	0.841174	ENSG00000134146	None	DPH6	LS-U
943.533	0.0237284	0.0502912	0.471819	0.637056	0.757486	ENSG00000189308	None	LIN54	LS-U
36.854	0.0237254	0.0976409	0.242986	0.808016	0.881449	ENSG00000257950	None	P2RX5-TAX1BP3	LS-U
53.9019	0.0237124	0.102367	0.23164	0.816818	0.886702	ENSG00000254783	None	LOC100289518	LS-U
700.38	0.0236964	0.0723493	0.327528	0.743269	0.837151	ENSG00000101413	None	RPRD1B	LS-U
1187.89	0.0236775	0.0397026	0.59637	0.550928	0.690613	ENSG00000105618	None	PRPF31	LS-U
1694.87	0.023534	0.0460076	0.511523	0.608985	0.735769	ENSG00000103544	None	VPS35L	LS-U
14.9735	0.0234488	0.181323	0.12932	0.897104	0.937168	ENSG00000268938	None		LS-U
1324.37	0.0233728	0.0487635	0.479309	0.631719	0.753342	ENSG00000127884	None	ECHS1	LS-U
213.81	0.0233571	0.0773345	0.302026	0.762632	0.85066	ENSG00000143801	None	PSEN2	LS-U
2696.99	0.0233342	0.0701461	0.332652	0.739397	0.834518	ENSG00000160219	None	GAB3	LS-U
2165.99	0.023283	0.120295	0.193548	0.846529	0.906805	ENSG00000124357	None	NAGK	LS-U
12.9088	0.0231889	0.277385	0.0835985	0.933376	0.958469	ENSG00000248015	None		LS-U
1120.7	0.0231562	0.0568923	0.407018	0.683995	0.794852	ENSG00000134717	None	BTF3L4	LS-U
263.923	0.0231407	0.061542	0.376014	0.706906	0.811553	ENSG00000069509	None	FUNDC1	LS-U
1519.24	0.0230735	0.0409001	0.564143	0.572657	0.707235	ENSG00000047932	None	GOPC	LS-U
65.4583	0.023038	0.114972	0.20038	0.841184	0.902793	ENSG00000166359	None	WDR88	LS-U
3419.1	0.0230351	0.0577477	0.398892	0.689973	0.799422	ENSG00000005302	None	MSL3	LS-U
530.18	0.0229694	0.0485127	0.473471	0.635877	0.756307	ENSG00000170325	None	PRDM10	LS-U
1852.44	0.022956	0.0365272	0.628464	0.5297	0.67352	ENSG00000166337	None	TAF10	LS-U
842.013	0.0229137	0.088255	0.25963	0.795149	0.872615	ENSG00000117758	None	STX12	LS-U
2988.92	0.0228541	0.0376574	0.606895	0.543921	0.685633	ENSG00000157916	None	RER1	LS-U
1084.29	0.0228057	0.0744379	0.306372	0.759321	0.848839	ENSG00000174840	None	PDE12	LS-U
284.225	0.0228006	0.0822492	0.277213	0.781616	0.863606	ENSG00000171861	None	MRM3	LS-U
13.1703	0.0227667	0.19254	0.118244	0.905874	0.942532	ENSG00000246889	None	CTTN-DT	LS-U
283.473	0.022655	0.0453996	0.499013	0.61777	0.742265	ENSG00000162885	None	B3GALNT2	LS-U
888.438	0.0226548	0.0817821	0.277015	0.781769	0.863606	ENSG00000082516	None	GEMIN5	LS-U
2261.66	0.0226527	0.0642767	0.352424	0.72452	0.823911	ENSG00000136802	None	LRRC8A	LS-U
98.3586	0.0225852	0.0761479	0.296596	0.766775	0.853952	ENSG00000204959	None	ARHGEF34P	LS-U
270.463	0.0225756	0.164349	0.137364	0.890743	0.932713	ENSG00000116991	None	SIPA1L2	LS-U
8454.85	0.0225116	0.0407084	0.552996	0.580266	0.713705	ENSG00000165671	None	NSD1	LS-U
1292.4	0.0225001	0.04536	0.496034	0.61987	0.744113	ENSG00000163159	None	VPS72	LS-U
25.9422	0.0224597	0.268364	0.0836912	0.933302	0.958469	ENSG00000137968	None	SLC44A5	LS-U
756.65	0.0224565	0.113224	0.198338	0.842781	0.903797	ENSG00000232956	None	SNHG15	LS-U
440.37	0.0224515	0.106849	0.210124	0.833571	0.897712	ENSG00000184682	None		LS-U
3379.85	0.0224511	0.0522981	0.42929	0.667712	0.782005	ENSG00000135049	None	AGTPBP1	LS-U
1551.8	0.0224225	0.0474522	0.472527	0.636551	0.756952	ENSG00000185164	None	NOMO2	LS-U
3839.58	0.0224173	0.0346976	0.646075	0.518231	0.663399	ENSG00000072518	None	MARK2	LS-U
1863.25	0.022399	0.0823141	0.272116	0.785533	0.866207	ENSG00000203485	None	INF2	LS-U
2728.26	0.0223822	0.0327456	0.683517	0.49428	0.642864	ENSG00000159256	None	MORC3	LS-U
1731.83	0.0223757	0.0598274	0.374004	0.708401	0.812235	ENSG00000156642	None	NPTN	LS-U
11.9565	0.0223641	0.265671	0.0841797	0.932914	0.958343	ENSG00000238390	None	LOC124900469	LS-U
1064.93	0.0223372	0.0515523	0.433292	0.664803	0.779766	ENSG00000006652	None	IFRD1	LS-U
1251.47	0.022247	0.0512446	0.434133	0.664192	0.779224	ENSG00000120805	None	ARL1	LS-U
58.3388	0.0221959	0.105913	0.209568	0.834005	0.89801	ENSG00000169330	None	MINAR1	LS-U
8661.81	0.0221815	0.056873	0.390018	0.696523	0.803819	ENSG00000103335	None	PIEZO1	LS-U
775.279	0.0221353	0.067297	0.328919	0.742217	0.836349	ENSG00000118418	None	HMGN3	LS-U
26.9343	0.0221011	0.156842	0.140913	0.887939	0.93142	ENSG00000229873	None	OGFR-AS1	LS-U
323.312	0.0220967	0.300976	0.0734168	0.941474	0.963322	ENSG00000137177	None	KIF13A	LS-U
469.72	0.0220939	0.066593	0.331775	0.740059	0.834903	ENSG00000118369	None	USP35	LS-U
1822.04	0.0220631	0.0633756	0.348132	0.727741	0.826371	ENSG00000196998	None	WDR45	LS-U
405.146	0.0220462	0.0390964	0.563893	0.572827	0.707235	ENSG00000178694	None	NSUN3	LS-U
3518.95	0.0220103	0.0326597	0.673928	0.500357	0.648139	ENSG00000164164	None	OTUD4	LS-U
621.125	0.0219875	0.0815562	0.269599	0.787468	0.867229	ENSG00000143457	None	GOLPH3L	LS-U
640.291	0.0219805	0.0470312	0.46736	0.640242	0.759818	ENSG00000136319	None	TTC5	LS-U
1493.56	0.0219597	0.0308363	0.712138	0.476379	0.626995	ENSG00000151092	None	NGLY1	LS-U
2914.14	0.0218696	0.0428277	0.510642	0.609601	0.736082	ENSG00000164944	None	VIRMA	LS-U
14.7252	0.0218531	0.260604	0.0838556	0.933171	0.958469	ENSG00000241860	None		LS-U
1016.42	0.0218514	0.0895459	0.244024	0.807212	0.880964	ENSG00000026652	None	AGPAT4	LS-U
10619.2	0.0218441	0.0380068	0.574742	0.565466	0.701976	ENSG00000089159	None	PXN	LS-U
135.271	0.0218438	0.120722	0.180942	0.856413	0.912089	ENSG00000258472	None		LS-U
27.3983	0.0217962	0.131066	0.166299	0.867921	0.918715	ENSG00000260448	None	LCMT1-AS1	LS-U
1727.1	0.0217746	0.0299302	0.727514	0.466911	0.618556	ENSG00000114098	None	ARMC8	LS-U
197.829	0.0217365	0.0707331	0.307303	0.758613	0.848158	ENSG00000160972	None	PPP1R16A	LS-U
294.18	0.0217188	0.0691725	0.31398	0.753536	0.844898	ENSG00000155324	None	GRAMD2B	LS-U
1403.62	0.021689	0.0532245	0.4075	0.683641	0.794603	ENSG00000004478	None	FKBP4	LS-U
628.504	0.0216823	0.124728	0.173836	0.861995	0.915043	ENSG00000214223	None	HNRNPA1P10	LS-U
111.722	0.0216812	0.117225	0.184954	0.853265	0.910207	ENSG00000279672	None		LS-U
7948.62	0.0216187	0.0357129	0.605348	0.544948	0.686055	ENSG00000121892	None	PDS5A	LS-U
386.063	0.0216169	0.053019	0.407719	0.68348	0.794575	ENSG00000160783	None	PMF1	LS-U
203.574	0.0215865	0.108847	0.19832	0.842794	0.903797	ENSG00000230733	None		LS-U
1989.84	0.021562	0.121118	0.178024	0.858704	0.913286	ENSG00000007392	None	LUC7L	LS-U
533.376	0.0214905	0.0420723	0.510798	0.609492	0.736028	ENSG00000174915	None	PTDSS2	LS-U
2187.8	0.02149	0.0380354	0.565	0.572073	0.706863	ENSG00000148358	None	GPR107	LS-U
75.8815	0.0214885	0.129374	0.166096	0.868081	0.918806	ENSG00000226312	None	CFLAR-AS1	LS-U
2389.76	0.0214402	0.0446149	0.480561	0.630829	0.752645	ENSG00000196712	None	NF1	LS-U
101.749	0.0214391	0.0724154	0.296058	0.767186	0.85411	ENSG00000150527	None	MIA2	LS-U
7.52029	0.0214265	0.431343	0.049674	0.960382	0.975006	ENSG00000209082	None	TRNL1	LS-U
588.127	0.0213822	0.0605977	0.352855	0.724197	0.82372	ENSG00000125149	None	PHAF1	LS-U
1303.99	0.0213546	0.0420045	0.508389	0.611181	0.737025	ENSG00000137824	None	RMDN3	LS-U
420.412	0.021342	0.0646939	0.329892	0.741482	0.835849	ENSG00000219545	None	UMAD1	LS-U
12326.1	0.0213189	0.0382551	0.557283	0.577334	0.710991	ENSG00000105063	None	PPP6R1	LS-U
68.0639	0.0212927	0.137756	0.154568	0.877162	0.925194	ENSG00000231769	None		LS-U
208.284	0.0212695	0.0553738	0.384108	0.700899	0.806881	ENSG00000143353	None	LYPLAL1	LS-U
12.2703	0.0211758	0.208128	0.101744	0.91896	0.95017	ENSG00000230736	None	LOC339666	LS-U
455.715	0.0211666	0.133403	0.158667	0.873932	0.922693	ENSG00000196449	None	YRDC	LS-U
11.0536	0.0211563	0.215597	0.0981288	0.92183	0.951879	ENSG00000173947	None	PIFO	LS-U
82.8206	0.0211012	0.0768423	0.274605	0.78362	0.864908	ENSG00000134504	None	KCTD1	LS-U
270.254	0.0210727	0.0756187	0.27867	0.780498	0.863098	ENSG00000174109	None	UQCC4	LS-U
1317.79	0.0210478	0.0495926	0.424414	0.671264	0.784489	ENSG00000131626	None	PPFIA1	LS-U
497.089	0.0210409	0.0744991	0.282432	0.777612	0.860949	ENSG00000115084	None	SLC35F5	LS-U
9926.4	0.0210143	0.0393295	0.534313	0.593125	0.723365	ENSG00000111642	None	CHD4	LS-U
877.391	0.0209616	0.112404	0.186484	0.852065	0.909798	ENSG00000185946	None	RNPC3	LS-U
983.073	0.0209595	0.0676433	0.309853	0.756673	0.847111	ENSG00000173456	None	RNF26	LS-U
134.404	0.0209249	0.12188	0.171685	0.863686	0.916148	ENSG00000230844	None	ZNF674-AS1	LS-U
861.609	0.0209242	0.0532622	0.392853	0.694428	0.802474	ENSG00000233369	None	GTF2IP4	LS-U
509.682	0.0208652	0.115609	0.180482	0.856775	0.912186	ENSG00000167447	None	SMG8	LS-U
695.986	0.0208623	0.0406133	0.513681	0.607475	0.734822	ENSG00000078070	None	MCCC1	LS-U
5336.32	0.0208484	0.0553202	0.376868	0.706271	0.811149	ENSG00000068796	None	KIF2A	LS-U
12.943	0.0208273	0.200106	0.104081	0.917105	0.949195	ENSG00000255566	None	LOC100420899	LS-U
1695.05	0.0207575	0.0647783	0.32044	0.748635	0.841338	ENSG00000167815	None	PRDX2	LS-U
11.595	0.0207241	0.275385	0.0752552	0.940012	0.962563	ENSG00000213780	None	GTF2H4	LS-U
71.8991	0.0207153	0.16268	0.127338	0.898673	0.938388	ENSG00000159588	None	CCDC17	LS-U
1236.5	0.0206777	0.0529815	0.390281	0.696328	0.803702	ENSG00000152942	None	RAD17	LS-U
72.2371	0.0206503	0.15082	0.13692	0.891094	0.93291	ENSG00000243696	None		LS-U
3407.94	0.0206018	0.0317697	0.648472	0.51668	0.662646	ENSG00000205250	None	E2F4	LS-U
1510.47	0.0205953	0.0419131	0.49138	0.623157	0.7466	ENSG00000177981	None	ASB8	LS-U
574.951	0.0205815	0.088293	0.233104	0.815681	0.886207	ENSG00000184402	None	SS18L1	LS-U
3522.08	0.0205603	0.0439538	0.467771	0.639949	0.759575	ENSG00000156599	None	ZDHHC5	LS-U
90.663	0.0205264	0.1272	0.161371	0.871801	0.921121	ENSG00000162997	None	PRORSD1P	LS-U
703.486	0.0204853	0.0621427	0.32965	0.741665	0.835891	ENSG00000196652	None	ZKSCAN5	LS-U
2962.73	0.0204826	0.0756164	0.270875	0.786487	0.866537	ENSG00000070081	None	NUCB2	LS-U
231.961	0.0204606	0.0765016	0.267453	0.78912	0.868325	ENSG00000225973	None	PIGBOS1	LS-U
737.659	0.0204605	0.064549	0.316977	0.751261	0.843281	ENSG00000197603	None	CPLANE1	LS-U
1129.54	0.0204558	0.0403323	0.507181	0.612028	0.737632	ENSG00000159082	None	SYNJ1	LS-U
19637.7	0.0204424	0.0342569	0.59674	0.550681	0.690399	ENSG00000173020	None	GRK2	LS-U
6316.39	0.0204228	0.0529582	0.385639	0.699764	0.806076	ENSG00000159069	None	FBXW5	LS-U
27298.9	0.0204101	0.091821	0.222281	0.824095	0.891638	ENSG00000150991	None	UBC	LS-U
2028.88	0.0203407	0.0490339	0.414829	0.678267	0.790492	ENSG00000117862	None	TXNDC12	LS-U
39.108	0.0203281	0.176809	0.114972	0.908467	0.944353	ENSG00000260367	None		LS-U
6815.11	0.0202525	0.0806356	0.251161	0.80169	0.877654	ENSG00000142875	None	PRKACB	LS-U
45.119	0.0202477	0.103546	0.195543	0.844968	0.90562	ENSG00000213988	None	ZNF90	LS-U
3377.28	0.0202449	0.106489	0.190112	0.849221	0.908085	ENSG00000178562	None	CD28	LS-U
10302.4	0.0201961	0.0623307	0.324016	0.745926	0.839401	ENSG00000089820	None	ARHGAP4	LS-U
6938.2	0.0201884	0.0467434	0.431899	0.665814	0.780645	ENSG00000101972	None	STAG2	LS-U
48.553	0.0201457	0.241354	0.0834695	0.933478	0.958495	ENSG00000223692	None	DIP2A-IT1	LS-U
370.354	0.0201284	0.0570429	0.352864	0.724191	0.82372	ENSG00000179085	None	DPM3	LS-U
924.704	0.0201089	0.095542	0.210472	0.8333	0.897569	ENSG00000110315	None	RNF141	LS-U
4552.26	0.0200283	0.0635759	0.31503	0.752739	0.844279	ENSG00000131149	None	GSE1	LS-U
2713.93	0.0200233	0.0504636	0.396787	0.691525	0.800532	ENSG00000146007	None	ZMAT2	LS-U
189.427	0.0200229	0.130101	0.153903	0.877686	0.92535	ENSG00000143387	None	CTSK	LS-U
20.4524	0.0199923	0.321834	0.0621197	0.950467	0.9686	ENSG00000263503	None	MAPK8IP1P2	LS-U
15.6218	0.0199832	0.159148	0.125563	0.900078	0.939093	ENSG00000236297	None	EEF1A1P23	LS-U
3816.97	0.0199638	0.0395041	0.50536	0.613306	0.73854	ENSG00000183741	None	CBX6	LS-U
4812.24	0.0199342	0.0516902	0.385648	0.699757	0.806076	ENSG00000132824	None	SERINC3	LS-U
1081.01	0.0199209	0.0579495	0.343763	0.731025	0.828732	ENSG00000198912	None	C1orf174	LS-U
225.212	0.019912	0.0868322	0.229315	0.818624	0.887896	ENSG00000168116	None	KIAA1586	LS-U
1142.71	0.0198514	0.0418448	0.474407	0.63521	0.75588	ENSG00000123815	None	COQ8B	LS-U
3980.3	0.0198409	0.0434972	0.456141	0.648289	0.766322	ENSG00000155463	None	OXA1L	LS-U
1404.58	0.0198175	0.0842176	0.235313	0.813966	0.885133	ENSG00000078269	None	SYNJ2	LS-U
519.953	0.0198034	0.0492086	0.402437	0.687362	0.797418	ENSG00000085382	None	HACE1	LS-U
79.0479	0.0197881	0.135113	0.146455	0.883562	0.928545	ENSG00000250654	None	LOC100240735	LS-U
1307.59	0.0197326	0.0441428	0.447017	0.654863	0.771897	ENSG00000137413	None	TAF8	LS-U
3350.85	0.0197125	0.066285	0.29739	0.766168	0.85357	ENSG00000136732	None	GYPC	LS-U
324.305	0.0196958	0.0713442	0.276068	0.782496	0.864131	ENSG00000151304	None	SRFBP1	LS-U
606.002	0.0196793	0.0648397	0.303507	0.761504	0.850323	ENSG00000141873	None	SLC39A3	LS-U
1935.28	0.0196636	0.0562506	0.349571	0.726661	0.825647	ENSG00000198862	None	LTN1	LS-U
549.137	0.0196113	0.131387	0.149263	0.881346	0.927398	ENSG00000173597	None	SULT1B1	LS-U
68.7359	0.0196097	0.188726	0.103906	0.917244	0.949195	ENSG00000229769	None	TRBV10-2	LS-U
1588.91	0.0195953	0.0944395	0.20749	0.835627	0.899148	ENSG00000138172	None	CALHM2	LS-U
372.415	0.0195886	0.119577	0.163815	0.869877	0.919879	ENSG00000211710	None	TRBV4-1	LS-U
426.872	0.0195882	0.288462	0.0679055	0.945861	0.966098	ENSG00000162711	None	NLRP3	LS-U
16.2207	0.0195605	0.191469	0.10216	0.91863	0.950053	ENSG00000229728	None		LS-U
2624.9	0.0195227	0.0597382	0.326804	0.743816	0.837712	ENSG00000185404	None	SP140L	LS-U
2111.21	0.0194707	0.0435879	0.446699	0.655093	0.771957	ENSG00000031003	None	FAM13B	LS-U
1719.18	0.019381	0.0398694	0.486111	0.626888	0.749347	ENSG00000111802	None	TDP2	LS-U
593.087	0.0193436	0.0468745	0.412668	0.67985	0.791586	ENSG00000100592	None	DAAM1	LS-U
4712.55	0.0193433	0.0433845	0.445856	0.655701	0.772409	ENSG00000116473	None	RAP1A	LS-U
4669.98	0.0193264	0.0490951	0.393652	0.693838	0.802118	ENSG00000138095	None	LRPPRC	LS-U
2635.97	0.0193147	0.0454468	0.424995	0.67084	0.784182	ENSG00000023287	None	RB1CC1	LS-U
1287.26	0.0193107	0.0551917	0.349884	0.726425	0.825477	ENSG00000149218	None	ENDOD1	LS-U
1522.86	0.0192916	0.0583546	0.330593	0.740952	0.835471	ENSG00000101346	None	POFUT1	LS-U
40.6477	0.0192712	0.127943	0.150624	0.880273	0.926883	ENSG00000205572	None	SERF1B	LS-U
10.008	0.0190997	0.284193	0.067207	0.946417	0.966418	ENSG00000248712	None	CCDC153	LS-U
762.262	0.0190818	0.0862073	0.221348	0.824822	0.892087	ENSG00000039319	None	ZFYVE16	LS-U
118.452	0.0190657	0.078957	0.241469	0.809192	0.88202	ENSG00000270696	None		LS-U
499.599	0.0190496	0.0735402	0.259037	0.795607	0.872894	ENSG00000137700	None	SLC37A4	LS-U
911.474	0.019039	0.0522462	0.364409	0.715552	0.817496	ENSG00000115446	None	UNC50	LS-U
4669.48	0.0189551	0.0426496	0.444439	0.656725	0.773248	ENSG00000196535	None	MYO18A	LS-U
15151.6	0.0189512	0.0698167	0.271442	0.786051	0.866308	ENSG00000111716	None	LDHB	LS-U
4307.15	0.0189389	0.0595148	0.318221	0.750317	0.842387	ENSG00000134287	None	ARF3	LS-U
13.5878	0.0189111	0.239806	0.0788601	0.937144	0.960943	ENSG00000262692	None		LS-U
789.213	0.0189047	0.149301	0.126622	0.89924	0.938665	ENSG00000009694	None	TENM1	LS-U
471.638	0.0188979	0.0437914	0.431544	0.666073	0.780777	ENSG00000112305	None	SMAP1	LS-U
1504.02	0.0188921	0.0450671	0.419199	0.675071	0.787461	ENSG00000091640	None	SPAG7	LS-U
62.4653	0.0188389	0.188945	0.0997055	0.920578	0.951157	ENSG00000226167	None	AP4B1-AS1	LS-U
8874.16	0.0186905	0.0544945	0.342979	0.731614	0.828909	ENSG00000144746	None	ARL6IP5	LS-U
164.844	0.0186759	0.116047	0.160934	0.872145	0.921315	ENSG00000227678	None		LS-U
17401.5	0.0186566	0.0777441	0.239974	0.810351	0.882596	ENSG00000181163	None	NPM1	LS-U
3063.22	0.0186376	0.0319174	0.583932	0.559266	0.696542	ENSG00000180104	None	EXOC3	LS-U
3009.14	0.0186313	0.0655978	0.284024	0.776392	0.860374	ENSG00000162736	None	NCSTN	LS-U
1118.18	0.0185942	0.0573855	0.324022	0.745921	0.839401	ENSG00000036054	None	TBC1D23	LS-U
478.771	0.0185393	0.0872965	0.212371	0.831818	0.89673	ENSG00000164284	None	GRPEL2	LS-U
812.029	0.0185221	0.044015	0.420814	0.673891	0.786511	ENSG00000143748	None	NVL	LS-U
2171.03	0.0184987	0.0325127	0.568969	0.569377	0.704975	ENSG00000171824	None	EXOSC10	LS-U
1940.55	0.0184877	0.0698635	0.264626	0.791298	0.869775	ENSG00000094631	None	HDAC6	LS-U
407.122	0.0184592	0.095639	0.193009	0.846952	0.907181	ENSG00000164120	None	HPGD	LS-U
5216.49	0.0184057	0.0849779	0.216594	0.828525	0.894293	ENSG00000145214	None	DGKQ	LS-U
2547.35	0.0184013	0.0265013	0.694356	0.487459	0.637238	ENSG00000100325	None	ASCC2	LS-U
4508.4	0.0183958	0.0335375	0.548514	0.583339	0.716162	ENSG00000151502	None	VPS26B	LS-U
3232.24	0.0183914	0.0349279	0.526553	0.598504	0.727398	ENSG00000146457	None	WTAP	LS-U
22.6542	0.0183799	0.173176	0.106135	0.915475	0.948897	ENSG00000239407	None		LS-U
1747.8	0.01835	0.0379315	0.483767	0.628551	0.750657	ENSG00000105723	None	GSK3A	LS-U
12.8234	0.0183162	0.345242	0.0530532	0.95769	0.973027	ENSG00000164181	None	ELOVL7	LS-U
2861.86	0.0183099	0.054165	0.338039	0.735334	0.831753	ENSG00000103415	None	HMOX2	LS-U
9.3344	0.0182989	0.19454	0.0940622	0.92506	0.953607	ENSG00000259015	None		LS-U
277.06	0.0182947	0.0637709	0.286882	0.774203	0.858888	ENSG00000151611	None	MMAA	LS-U
16.5949	0.0182833	0.178008	0.102711	0.918193	0.949776	ENSG00000196420	None	S100A5	LS-U
12198.9	0.0182797	0.0678759	0.26931	0.787691	0.867397	ENSG00000175463	None	TBC1D10C	LS-U
3512.84	0.0182465	0.0785736	0.232221	0.816366	0.886502	ENSG00000137876	None	RSL24D1	LS-U
28.6121	0.0181839	0.178868	0.101661	0.919026	0.950181	ENSG00000179528	None	LBX2	LS-U
32.0804	0.0181454	0.151142	0.120055	0.90444	0.94154	ENSG00000265458	None	NARF-AS2	LS-U
1884.13	0.01813	0.0365275	0.49634	0.619655	0.743958	ENSG00000050748	None	MAPK9	LS-U
759.412	0.0181223	0.059984	0.302119	0.762561	0.850636	ENSG00000092140	None	G2E3	LS-U
538.186	0.0181111	0.0476675	0.379947	0.703985	0.809279	ENSG00000257218	None	GATC	LS-U
16236.4	0.0180948	0.0717212	0.252294	0.800814	0.877264	ENSG00000142634	None	EFHD2	LS-U
25.2905	0.0180883	0.150513	0.120178	0.904343	0.94154	ENSG00000272604	None		LS-U
91.3339	0.0180499	0.0826606	0.218362	0.827147	0.89376	ENSG00000125388	None	GRK4	LS-U
791.078	0.0180148	0.121275	0.148545	0.881913	0.927645	ENSG00000137965	None	IFI44	LS-U
40.7687	0.0179877	0.10581	0.169999	0.865011	0.917218	ENSG00000261737	None		LS-U
6504.46	0.017965	0.0543988	0.330247	0.741213	0.835643	ENSG00000197157	None	SND1	LS-U
4355.64	0.0179277	0.0266562	0.672554	0.501231	0.648978	ENSG00000166887	None	VPS39	LS-U
14834.6	0.0179238	0.047303	0.378916	0.704751	0.810004	ENSG00000184007	None	PTP4A2	LS-U
10968.8	0.0179149	0.241832	0.07408	0.940947	0.96312	ENSG00000118503	None	TNFAIP3	LS-U
466.943	0.0178443	0.0950285	0.187779	0.85105	0.909058	ENSG00000163482	None	STK36	LS-U
374.586	0.0177974	0.0880935	0.202029	0.839894	0.901811	ENSG00000164118	None	CEP44	LS-U
997.75	0.0177829	0.034204	0.519906	0.603129	0.731431	ENSG00000104980	None	TIMM44	LS-U
3395.66	0.0177795	0.0579835	0.30663	0.759125	0.848675	ENSG00000138964	None	PARVG	LS-U
47.5993	0.0177573	0.106981	0.165986	0.868168	0.918806	ENSG00000135740	None	SLC9A5	LS-U
2709	0.0176953	0.0404908	0.43702	0.662097	0.777493	ENSG00000114062	None	UBE3A	LS-U
2609.21	0.0176606	0.0384916	0.458817	0.646366	0.764816	ENSG00000186834	None	HEXIM1	LS-U
1853.09	0.0176547	0.0310755	0.568123	0.569952	0.705457	ENSG00000166938	None	DIS3L	LS-U
925.961	0.0176529	0.0512445	0.344484	0.730482	0.8285	ENSG00000053371	None	AKR7A2	LS-U
1812.85	0.0176149	0.0405548	0.434347	0.664036	0.779224	ENSG00000139192	None	TAPBPL	LS-U
51.6303	0.0174816	0.128302	0.136254	0.891621	0.933177	ENSG00000243244	None	STON1	LS-U
1709.25	0.0174038	0.0868318	0.200431	0.841143	0.902793	ENSG00000165819	None	METTL3	LS-U
18.3081	0.0174033	0.166062	0.1048	0.916534	0.949002	ENSG00000249572	None	TARS1-DT	LS-U
275.732	0.0173732	0.201954	0.0860256	0.931446	0.957497	ENSG00000139631	None	CSAD	LS-U
6191.69	0.0173568	0.0548084	0.316681	0.751486	0.843423	ENSG00000180096	None	SEPTIN1	LS-U
151.478	0.0173178	0.0942733	0.183698	0.85425	0.910914	ENSG00000231177	None	LINC00852	LS-U
17.1936	0.0173155	0.173229	0.0999569	0.920379	0.951122	ENSG00000273061	None	CDC37L1-DT	LS-U
2015.37	0.0173076	0.0769444	0.224936	0.822029	0.890298	ENSG00000148908	None	RGS10	LS-U
2060.58	0.0172036	0.0543674	0.316432	0.751675	0.843525	ENSG00000113593	None	PPWD1	LS-U
81.8088	0.0171413	0.13919	0.12315	0.901988	0.940195	ENSG00000152767	None	FARP1	LS-U
9114.94	0.0171327	0.0938883	0.18248	0.855206	0.911477	ENSG00000104852	None	SNRNP70	LS-U
60.5341	0.0171151	0.103871	0.164773	0.869123	0.919477	ENSG00000205089	None	CCNI2	LS-U
636.569	0.0171006	0.128985	0.132579	0.894526	0.935585	ENSG00000232442	None	MHENCR	LS-U
668.974	0.01708	0.0431639	0.395702	0.692325	0.801051	ENSG00000163933	None	RFT1	LS-U
1094.3	0.0170455	0.0522672	0.326123	0.744331	0.837963	ENSG00000185298	None	CCDC137	LS-U
1357.78	0.0170344	0.0335655	0.507498	0.611805	0.737468	ENSG00000118308	None	IRAG2	LS-U
2689.36	0.0170244	0.101785	0.167259	0.867166	0.918208	ENSG00000171476	None	HOPX	LS-U
41.1139	0.0169559	0.172683	0.0981907	0.921781	0.951879	ENSG00000235381	None		LS-U
1482.92	0.0169491	0.0910503	0.186151	0.852327	0.909878	ENSG00000100416	None	TRMU	LS-U
925.517	0.0169229	0.0705466	0.239882	0.810422	0.882618	ENSG00000115520	None	COQ10B	LS-U
4325.31	0.0169111	0.0717323	0.235753	0.813625	0.884893	ENSG00000115310	None	RTN4	LS-U
4731.99	0.0168875	0.0448191	0.376792	0.706329	0.81116	ENSG00000106052	None	TAX1BP1	LS-U
1108.32	0.0168621	0.0642336	0.262513	0.792926	0.871064	ENSG00000129317	None	PUS7L	LS-U
3018.02	0.0167843	0.055045	0.30492	0.760427	0.849562	ENSG00000139278	None	GLIPR1	LS-U
415.113	0.0167749	0.0681809	0.246035	0.805655	0.880195	ENSG00000049883	None	PTCD2	LS-U
864.137	0.0167441	0.0695843	0.24063	0.809842	0.882418	ENSG00000114648	None	KLHL18	LS-U
1921.08	0.0166934	0.0755211	0.221042	0.825059	0.89212	ENSG00000177169	None	ULK1	LS-U
3034.14	0.0166557	0.0373158	0.446345	0.655348	0.772099	ENSG00000134283	None	PPHLN1	LS-U
978.046	0.0166388	0.0347822	0.478372	0.632386	0.753836	ENSG00000186141	None	POLR3C	LS-U
595.548	0.0166186	0.0419363	0.396281	0.691898	0.800897	ENSG00000229809	None	ZNF688	LS-U
351.798	0.0165898	0.0573871	0.289086	0.772516	0.857902	ENSG00000156313	None	RPGR	LS-U
1425.26	0.016565	0.0880831	0.188061	0.850829	0.909058	ENSG00000145569	None	OTULINL	LS-U
74.9883	0.0165484	0.144788	0.114294	0.909005	0.944704	ENSG00000230724	None	LINC01001	LS-U
1178.1	0.0164663	0.0461811	0.356561	0.721421	0.821799	ENSG00000188690	None	UROS	LS-U
35.2904	0.0164564	0.156898	0.104886	0.916466	0.949002	ENSG00000118804	None	STBD1	LS-U
181.179	0.0164544	0.112612	0.146116	0.88383	0.92864	ENSG00000264577	None		LS-U
11.0375	0.0164296	0.212944	0.0771545	0.938501	0.961818	ENSG00000120729	None	MYOT	LS-U
422.381	0.0164173	0.0702458	0.233712	0.815208	0.885954	ENSG00000105829	None	BET1	LS-U
139.066	0.0162828	0.165135	0.0986032	0.921453	0.951756	ENSG00000213865	None		LS-U
261.471	0.0162733	0.0925803	0.175775	0.860471	0.914317	ENSG00000096092	None	TMEM14A	LS-U
282.84	0.0162211	0.120094	0.13507	0.892556	0.933929	ENSG00000211801	None	TRAV21	LS-U
3080.61	0.0162203	0.087299	0.185801	0.852601	0.909889	ENSG00000130309	None	COLGALT1	LS-U
9.51168	0.0161915	0.201584	0.0803214	0.935982	0.960323	ENSG00000261669	None		LS-U
805.44	0.016108	0.116791	0.137921	0.890303	0.932678	ENSG00000197774	None	EME2	LS-U
365.023	0.0160318	0.0646307	0.248053	0.804094	0.879233	ENSG00000112039	None	FANCE	LS-U
11.8873	0.0160246	0.206999	0.077414	0.938294	0.961778	ENSG00000241547	None	ACTG1P20	LS-U
1437.47	0.01602	0.0679592	0.23573	0.813642	0.884893	ENSG00000125656	None	CLPP	LS-U
11316.5	0.0159736	0.0394192	0.405225	0.685312	0.795848	ENSG00000107290	None	SETX	LS-U
70.5204	0.0159713	0.0903978	0.176678	0.859761	0.914014	ENSG00000266931	None		LS-U
1654.57	0.0158643	0.0365489	0.434057	0.664247	0.779224	ENSG00000103978	None	TMEM87A	LS-U
155.586	0.0156755	0.135234	0.115914	0.907721	0.943802	ENSG00000148824	None	MTG1	LS-U
11.6198	0.0156486	0.203322	0.0769646	0.938652	0.961834	ENSG00000257303	None	CNPY2-AS1	LS-U
179.971	0.0155954	0.153919	0.101322	0.919295	0.950402	ENSG00000167987	None	VPS37C	LS-U
3173.58	0.0155056	0.0665562	0.232971	0.815784	0.886207	ENSG00000065675	None	PRKCQ	LS-U
13638.6	0.0154045	0.0353541	0.435722	0.663039	0.77844	ENSG00000184922	None	FMNL1	LS-U
277.55	0.015402	0.126095	0.122146	0.902783	0.940608	ENSG00000272645	None	GTF2IP20	LS-U
1140.75	0.0154016	0.050682	0.303888	0.761214	0.850126	ENSG00000150776	None	NKAPD1	LS-U
2838.42	0.0152976	0.0383154	0.399256	0.689705	0.79922	ENSG00000116977	None	LGALS8	LS-U
76.7311	0.0152561	0.132817	0.114866	0.908551	0.944353	ENSG00000099840	None	IZUMO4	LS-U
1308.87	0.0152356	0.0390788	0.389868	0.696634	0.803892	ENSG00000148606	None	POLR3A	LS-U
1226.41	0.0152077	0.0404243	0.376203	0.706766	0.811446	ENSG00000149262	None	INTS4	LS-U
4211.33	0.0152	0.0379689	0.400327	0.688916	0.798588	ENSG00000114331	None	ACAP2	LS-U
3217.17	0.0151799	0.0414925	0.365847	0.714479	0.816809	ENSG00000124702	None	KLHDC3	LS-U
33.6724	0.0151761	0.159355	0.0952348	0.924128	0.952881	ENSG00000269867	None		LS-U
977.824	0.0151342	0.0509024	0.297319	0.766223	0.85357	ENSG00000132740	None	IGHMBP2	LS-U
305.642	0.0150668	0.15462	0.0974437	0.922374	0.952041	ENSG00000204165	None	CXorf65	LS-U
185.739	0.0150527	0.129774	0.115991	0.90766	0.943802	ENSG00000267731	None		LS-U
2750.58	0.0150509	0.061185	0.24599	0.80569	0.880195	ENSG00000198492	None	YTHDF2	LS-U
1816.01	0.015044	0.0328393	0.458109	0.646874	0.76526	ENSG00000171720	None	HDAC3	LS-U
31.5707	0.0150262	0.173139	0.0867867	0.930841	0.957047	ENSG00000280300	None		LS-U
1035.89	0.0150104	0.0550979	0.272432	0.78529	0.866115	ENSG00000138777	None	PPA2	LS-U
614.619	0.0150051	0.107554	0.139512	0.889046	0.931786	ENSG00000152778	None	IFIT5	LS-U
712.472	0.0149544	0.039248	0.381024	0.703185	0.808485	ENSG00000158796	None	DEDD	LS-U
932.724	0.0149099	0.0591603	0.252024	0.801022	0.87738	ENSG00000213516	None	RBMXL1	LS-U
17.5353	0.0148979	0.199588	0.0746436	0.940498	0.962764	ENSG00000261118	None		LS-U
23.0862	0.0148584	0.12451	0.119335	0.90501	0.941975	ENSG00000261840	None	LOC730183	LS-U
129.346	0.0148464	0.16357	0.0907646	0.92768	0.954833	ENSG00000106133	None	NSUN5P2	LS-U
536.381	0.0148429	0.0984312	0.150795	0.880138	0.926798	ENSG00000214765	None	SEPTIN7P2	LS-U
2794.02	0.0148081	0.0352555	0.420023	0.674469	0.786865	ENSG00000185236	None	RAB11B	LS-U
787.391	0.0147731	0.0659355	0.224054	0.822716	0.890639	ENSG00000114784	None	EIF1B	LS-U
13.9144	0.0147609	0.244764	0.0603065	0.951912	0.96943	ENSG00000105464	None	GRIN2D	LS-U
73.8686	0.014748	0.0935862	0.157587	0.874782	0.92346	ENSG00000185015	None	CA13	LS-U
1028.78	0.0147074	0.0497305	0.295743	0.767427	0.854196	ENSG00000156697	None	UTP14A	LS-U
1084.68	0.0146999	0.0450282	0.326461	0.744076	0.837835	ENSG00000119446	None	RBM18	LS-U
11111.1	0.0146727	0.0587546	0.249728	0.802798	0.878402	ENSG00000131051	None	RBM39	LS-U
422.992	0.0146695	0.0785167	0.186833	0.851791	0.909646	ENSG00000183891	None	TTC32	LS-U
23.0316	0.0146408	0.206585	0.0708705	0.943501	0.964701	ENSG00000279265	None		LS-U
1990.58	0.014597	0.0336251	0.434109	0.664209	0.779224	ENSG00000105053	None	VRK3	LS-U
1493.6	0.0145961	0.0803093	0.181748	0.85578	0.911816	ENSG00000172732	None	MUS81	LS-U
1582.51	0.0144948	0.0452368	0.320421	0.748649	0.841338	ENSG00000185104	None	FAF1	LS-U
13.7239	0.0144732	0.185986	0.0778187	0.937972	0.961505	ENSG00000186280	None	KDM4D	LS-U
751.412	0.0144544	0.0809644	0.178528	0.858308	0.912921	ENSG00000135052	None	GOLM1	LS-U
14.1195	0.0144518	0.204307	0.0707357	0.943608	0.964753	ENSG00000269038	None	SF1-DT	LS-U
3754.22	0.0144215	0.0400901	0.359726	0.719052	0.819969	ENSG00000110711	None	AIP	LS-U
10613.8	0.0143832	0.1081	0.133055	0.89415	0.935255	ENSG00000107738	None	VSIR	LS-U
2443.22	0.0143319	0.0468382	0.305987	0.759615	0.849112	ENSG00000081791	None	DELE1	LS-U
4142.38	0.0142904	0.0573785	0.249055	0.803319	0.878721	ENSG00000182220	None	ATP6AP2	LS-U
5049.96	0.0141731	0.0651809	0.217443	0.827863	0.893896	ENSG00000116679	None	IVNS1ABP	LS-U
1449.97	0.0141339	0.0637402	0.221742	0.824515	0.891868	ENSG00000128609	None	NDUFA5	LS-U
851.699	0.0141317	0.0489317	0.288804	0.772731	0.858086	ENSG00000164187	None	LMBRD2	LS-U
411.651	0.0140747	0.0473709	0.297116	0.766378	0.853621	ENSG00000165898	None	ISCA2	LS-U
2832.81	0.0139204	0.0897788	0.155052	0.87678	0.924905	ENSG00000112531	None	QKI	LS-U
1161.5	0.0139123	0.0411461	0.33812	0.735272	0.831753	ENSG00000081014	None	AP4E1	LS-U
846.535	0.0138998	0.0326986	0.42509	0.670771	0.784182	ENSG00000118197	None	DDX59	LS-U
87231.1	0.0138565	0.0745164	0.185953	0.852482	0.909881	ENSG00000166710	None	B2M	LS-U
1578.54	0.0138463	0.0467746	0.296021	0.767214	0.85411	ENSG00000175634	None	RPS6KB2	LS-U
42.2161	0.0138373	0.148169	0.0933887	0.925595	0.953732	ENSG00000273759	None		LS-U
100.595	0.0138159	0.208904	0.0661351	0.94727	0.966747	ENSG00000211821	None	TRDV2	LS-U
1397.78	0.0137849	0.0540092	0.255233	0.798543	0.875334	ENSG00000005194	None	CIAPIN1	LS-U
2627.49	0.0136774	0.130465	0.104836	0.916506	0.949002	ENSG00000030419	None	IKZF2	LS-U
2933.94	0.0136606	0.0307459	0.444305	0.656822	0.773253	ENSG00000130640	None	TUBGCP2	LS-U
1378.62	0.0136514	0.0525368	0.259845	0.794983	0.872544	ENSG00000145476	None	CYP4V2	LS-U
1988.43	0.0136166	0.0445727	0.305492	0.759992	0.849281	ENSG00000153066	None	TXNDC11	LS-U
115.442	0.0136096	0.152173	0.0894354	0.928736	0.955305	ENSG00000280287	None		LS-U
3322.44	0.0136004	0.0477492	0.284829	0.775775	0.860022	ENSG00000121210	None	TMEM131L	LS-U
3519.07	0.0135961	0.037397	0.363561	0.716186	0.817885	ENSG00000177963	None	RIC8A	LS-U
3071.06	0.0134921	0.0537445	0.251041	0.801782	0.877654	ENSG00000118640	None	VAMP8	LS-U
584.493	0.013451	0.0474829	0.28328	0.776962	0.860469	ENSG00000104884	None	ERCC2	LS-U
2684.43	0.0134356	0.0746577	0.179963	0.857182	0.912389	ENSG00000183337	None	BCOR	LS-U
6174.32	0.013431	0.0425776	0.315446	0.752423	0.844043	ENSG00000110697	None	PITPNM1	LS-U
15.5415	0.0133305	0.245377	0.0543267	0.956675	0.972276	ENSG00000241484	None	ARHGAP8	LS-U
463.311	0.0133262	0.0616454	0.216175	0.828851	0.89459	ENSG00000213722	None	DDAH2	LS-U
10435.6	0.0133046	0.0626337	0.212419	0.83178	0.89673	ENSG00000153395	None	LPCAT1	LS-U
1775.76	0.0132992	0.0257054	0.517369	0.604899	0.732735	ENSG00000163374	None	YY1AP1	LS-U
1527.01	0.0132762	0.0413417	0.321133	0.74811	0.841006	ENSG00000132128	None	LRRC41	LS-U
2042.21	0.0132548	0.052515	0.2524	0.800732	0.87723	ENSG00000115866	None	DARS1	LS-U
2377.52	0.0132477	0.0415652	0.318721	0.749938	0.842236	ENSG00000119777	None	TMEM214	LS-U
125.168	0.013192	0.12615	0.104574	0.916714	0.949002	ENSG00000255423	None	EBLN2	LS-U
19.3837	0.0131728	0.21305	0.0618297	0.950698	0.96874	ENSG00000170835	None	CEL	LS-U
19141.6	0.0130866	0.0456422	0.286721	0.774326	0.858914	ENSG00000197694	None	SPTAN1	LS-U
267.403	0.0130424	0.0717632	0.181742	0.855785	0.911816	ENSG00000245571	None	FAM111A-DT	LS-U
399.568	0.01294	0.0900361	0.14372	0.885721	0.930059	ENSG00000168237	None	GLYCTK	LS-U
1838.49	0.0129301	0.0523762	0.246869	0.80501	0.879843	ENSG00000117899	None	MESD	LS-U
223.771	0.0129042	0.0797233	0.161863	0.871414	0.920938	ENSG00000104671	None	DCTN6	LS-U
17.3043	0.0128761	0.407065	0.0316315	0.974766	0.983985	ENSG00000211966	None	IGHV5-51	LS-U
3026.07	0.0127982	0.0624635	0.204891	0.837657	0.900684	ENSG00000154310	None	TNIK	LS-U
1827.75	0.0127526	0.0434937	0.293205	0.769366	0.85573	ENSG00000225663	None	MCRIP1	LS-U
1461.98	0.0127189	0.0485773	0.261829	0.793453	0.871476	ENSG00000065154	None	OAT	LS-U
2787.76	0.0127184	0.0525191	0.242167	0.808651	0.881805	ENSG00000117592	None	PRDX6	LS-U
2353.15	0.0126814	0.0515142	0.246174	0.805548	0.880195	ENSG00000161202	None	DVL3	LS-U
215.449	0.012646	0.0655926	0.192796	0.847119	0.907303	ENSG00000124370	None	MCEE	LS-U
36.9058	0.0126414	0.144737	0.0873406	0.930401	0.956766	ENSG00000204622	None	HLA-J	LS-U
6593.59	0.0126244	0.136914	0.0922069	0.926534	0.954215	ENSG00000198563	None	DDX39B	LS-U
29.4375	0.0125859	0.211071	0.0596287	0.952451	0.969671	ENSG00000173080	None	RXFP4	LS-U
1400.35	0.0125846	0.0471345	0.266994	0.789473	0.868492	ENSG00000087206	None	UIMC1	LS-U
26.6151	0.0125522	0.125667	0.0998842	0.920436	0.951125	ENSG00000228606	None	DCAF8-DT	LS-U
1125.97	0.012426	0.0390467	0.318236	0.750306	0.842387	ENSG00000133028	None	SCO1	LS-U
2553.71	0.0123915	0.0412223	0.300601	0.763719	0.851762	ENSG00000166889	None	PATL1	LS-U
2985.63	0.0123898	0.0555542	0.223022	0.823518	0.891182	ENSG00000135365	None	PHF21A	LS-U
3263.83	0.0123332	0.104669	0.11783	0.906202	0.942816	ENSG00000119801	None	YPEL5	LS-U
24.3932	0.0123202	0.218233	0.0564542	0.95498	0.971357	ENSG00000275895	None	LOC102724594	LS-U
8.79929	0.0122374	0.240684	0.0508443	0.95945	0.974232	ENSG00000259165	None	DDX18P1	LS-U
139.521	0.0120772	0.199351	0.0605824	0.951692	0.969376	ENSG00000225138	None	SLC9A3-AS1	LS-U
238.644	0.0120539	0.0640035	0.188332	0.850616	0.909055	ENSG00000188215	None	DCUN1D3	LS-U
520.704	0.0120338	0.08752	0.137498	0.890637	0.932678	ENSG00000214087	None	ARL16	LS-U
657.265	0.0120172	0.0424042	0.283396	0.776874	0.860464	ENSG00000262919	None	CCNQ	LS-U
1214.71	0.0120128	0.12383	0.0970108	0.922718	0.952186	ENSG00000184381	None	PLA2G6	LS-U
139.088	0.0119697	0.119454	0.100204	0.920182	0.950977	ENSG00000224086	None	PPM1F-AS1	LS-U
91.3016	0.0119418	0.0850016	0.140489	0.888273	0.931452	ENSG00000172748	None	ZNF596	LS-U
466.635	0.0119228	0.0867271	0.137475	0.890655	0.932678	ENSG00000175213	None	ZNF408	LS-U
16.3255	0.0119091	0.219759	0.0541916	0.956782	0.972328	ENSG00000250990	None		LS-U
16.2828	0.0119081	0.224775	0.052978	0.957749	0.973027	ENSG00000149506	None	ZP1	LS-U
729.35	0.011867	0.0544239	0.218048	0.827392	0.893797	ENSG00000091947	None	TMEM101	LS-U
71.9845	0.0118541	0.19585	0.060526	0.951737	0.969376	ENSG00000205702	None	CYP2D7	LS-U
2258.79	0.0118507	0.0398703	0.297232	0.766289	0.853577	ENSG00000025800	None	KPNA6	LS-U
792.978	0.0117407	0.0586313	0.200246	0.841288	0.902793	ENSG00000114021	None	NIT2	LS-U
81.0328	0.0117226	0.0886874	0.132179	0.894843	0.935695	ENSG00000237036	None	ZEB1-AS1	LS-U
3113.69	0.0117121	0.0500651	0.233938	0.815033	0.885845	ENSG00000136986	None	DERL1	LS-U
3711.73	0.0117037	0.0511816	0.22867	0.819126	0.888217	ENSG00000140941	None	MAP1LC3B	LS-U
6836.94	0.0116682	0.0572954	0.203649	0.838628	0.900945	ENSG00000145901	None	TNIP1	LS-U
4318.02	0.0116468	0.0535735	0.217399	0.827897	0.893896	ENSG00000166197	None	NOLC1	LS-U
1499.08	0.0115544	0.0922941	0.125191	0.900372	0.939093	ENSG00000185246	None	PRPF39	LS-U
3745.64	0.0115446	0.0548625	0.210427	0.833334	0.897569	ENSG00000158711	None	ELK4	LS-U
17.7168	0.011453	0.173652	0.0659538	0.947415	0.966747	ENSG00000220848	None	RPS18P9	LS-U
157.411	0.0114092	0.176131	0.0647768	0.948352	0.967246	ENSG00000167524	None	RSKR	LS-U
3175.23	0.0114028	0.0800724	0.142407	0.886759	0.930637	ENSG00000082512	None	TRAF5	LS-U
993.54	0.0113433	0.0453524	0.250114	0.802499	0.878229	ENSG00000116704	None	SLC35D1	LS-U
974.111	0.0113232	0.0818471	0.138346	0.889967	0.932468	ENSG00000111450	None	STX2	LS-U
83.7544	0.0113118	0.143056	0.0790727	0.936975	0.960884	ENSG00000248734	None		LS-U
1098.26	0.0112953	0.0770815	0.146537	0.883498	0.928545	ENSG00000141068	None	KSR1	LS-U
558.944	0.0112576	0.0524116	0.214792	0.829929	0.895528	ENSG00000165392	None	WRN	LS-U
1735.83	0.0111992	0.0369775	0.302864	0.761993	0.850365	ENSG00000087269	None	NOP14	LS-U
547.025	0.0111875	0.0461828	0.242244	0.808591	0.881805	ENSG00000166199	None	ALKBH3	LS-U
8.64211	0.0111722	0.347423	0.0321574	0.974347	0.983841	ENSG00000231964	None	LOC102724323	LS-U
101.93	0.0111344	0.188519	0.0590625	0.952902	0.96996	ENSG00000261526	None		LS-U
324.644	0.0111265	0.167555	0.0664049	0.947055	0.966747	ENSG00000197019	None	SERTAD1	LS-U
154.182	0.0111141	0.121757	0.0912817	0.927269	0.9548	ENSG00000211790	None	TRAV8-4	LS-U
32.7545	0.0110962	0.261487	0.0424349	0.966152	0.978784	ENSG00000061918	None	GUCY1B1	LS-U
689.377	0.0110924	0.0645185	0.171925	0.863496	0.916117	ENSG00000151327	None	FAM177A1	LS-U
684.037	0.0110865	0.10859	0.102095	0.918681	0.950053	ENSG00000211694	None	TRGV10	LS-U
65.299	0.0110813	0.318258	0.0348186	0.972224	0.982564	ENSG00000162722	None	TRIM58	LS-U
592.458	0.0110532	0.105313	0.104956	0.916411	0.949002	ENSG00000138380	None	CARF	LS-U
7435.45	0.0110077	0.0310108	0.354965	0.722616	0.82267	ENSG00000204463	None	BAG6	LS-U
18.6732	0.0109727	0.254665	0.0430866	0.965632	0.978604	ENSG00000183496	None	MEX3B	LS-U
711.511	0.0109233	0.0623079	0.175311	0.860835	0.914534	ENSG00000188827	None	SLX4	LS-U
56.3603	0.0109024	0.134385	0.081128	0.93534	0.959837	ENSG00000181619	None	GPR135	LS-U
54.9924	0.0108615	0.117159	0.0927073	0.926136	0.953863	ENSG00000245275	None	SAP30L-AS1	LS-U
590.35	0.0108611	0.0701468	0.154834	0.876952	0.925029	ENSG00000091073	None	DTX2	LS-U
438.365	0.0108248	0.0515817	0.209856	0.83378	0.897825	ENSG00000173465	None	ZNRD2	LS-U
1617.82	0.0107419	0.120145	0.0894078	0.928758	0.955305	ENSG00000146425	None	DYNLT1	LS-U
188.478	0.0106813	0.114702	0.0931228	0.925806	0.953732	ENSG00000274752	None	TRBV12-3	LS-U
10.5784	0.0106209	0.215963	0.049179	0.960777	0.975234	ENSG00000258086	None		LS-U
1888.8	0.0105488	0.0994978	0.10602	0.915566	0.948897	ENSG00000139193	None	CD27	LS-U
13.7874	0.0104847	0.184056	0.0569651	0.954573	0.971115	ENSG00000238058	None	CAMSAP1-DT	LS-U
71.33	0.0104518	0.174572	0.059871	0.952258	0.969671	ENSG00000279744	None		LS-U
11.545	0.0104512	0.177057	0.0590274	0.95293	0.96996	ENSG00000201302	None	SNORA65	LS-U
2044.3	0.0104464	0.0324998	0.321431	0.747884	0.840807	ENSG00000164576	None	SAP30L	LS-U
499.4	0.0104434	0.0933476	0.111876	0.910922	0.946238	ENSG00000154511	None	DIPK1A	LS-U
9526.52	0.0104302	0.0471684	0.221127	0.824993	0.89211	ENSG00000100813	None	ACIN1	LS-U
2016.39	0.010412	0.0703177	0.148071	0.882287	0.927755	ENSG00000100523	None	DDHD1	LS-U
1398.01	0.0104035	0.0418518	0.24858	0.803685	0.878954	ENSG00000182208	None	MOB2	LS-U
14.981	0.0103893	0.196868	0.0527731	0.957913	0.973074	ENSG00000240972	None	MIF	LS-U
2470.17	0.0103712	0.0991712	0.104578	0.91671	0.949002	ENSG00000133961	None	NUMB	LS-U
2045.95	0.010331	0.0481139	0.21472	0.829986	0.895533	ENSG00000128191	None	DGCR8	LS-U
32.0678	0.0102952	0.238444	0.0431768	0.965561	0.978589	ENSG00000242473	None	KIR2DP1	LS-U
282.644	0.010235	0.138505	0.0738962	0.941093	0.963155	ENSG00000259865	None		LS-U
25.8559	0.0102057	0.132559	0.0769895	0.938632	0.961834	ENSG00000254064	None	PIWIL2-DT	LS-U
737.941	0.0102028	0.330595	0.0308619	0.97538	0.984249	ENSG00000203710	None	CR1	LS-U
925.776	0.0101883	0.0403186	0.252696	0.800503	0.877035	ENSG00000211450	None	SELENOH	LS-U
983.33	0.0100179	0.0398934	0.251117	0.801724	0.877654	ENSG00000116205	None	TCEANC2	LS-U
2317.94	0.00994868	0.0487285	0.204165	0.838224	0.900945	ENSG00000148634	None	HERC4	LS-U
3581.87	0.00993137	0.0357738	0.277616	0.781307	0.863484	ENSG00000136754	None	ABI1	LS-U
756.726	0.00986593	0.070303	0.140335	0.888396	0.931502	ENSG00000071205	None	ARHGAP10	LS-U
245.879	0.00980725	0.121059	0.0810123	0.935432	0.959874	ENSG00000120093	None	HOXB3	LS-U
1707.27	0.00980584	0.053026	0.184925	0.853288	0.910207	ENSG00000072121	None	ZFYVE26	LS-U
61.6274	0.00978376	0.296941	0.0329485	0.973716	0.983435	ENSG00000180340	None	FZD2	LS-U
2778.28	0.00966245	0.0502461	0.192303	0.847505	0.907378	ENSG00000115694	None	STK25	LS-U
14.5586	0.00965103	0.38789	0.0248808	0.98015	0.98692	ENSG00000163814	None	CDCP1	LS-U
10.737	0.00964551	0.260142	0.0370778	0.970423	0.981262	ENSG00000278963	None		LS-U
108.402	0.00962558	0.0888643	0.108318	0.913744	0.948078	ENSG00000240024	None	LINC00888	LS-U
9.28239	0.00962388	0.316118	0.030444	0.975713	0.984412	ENSG00000246851	None		LS-U
193.166	0.00961778	0.0912899	0.105354	0.916095	0.949002	ENSG00000233184	None	DPH5-DT	LS-U
9.89241	0.00959618	0.220562	0.0435079	0.965297	0.978494	ENSG00000240793	None	UBA52P8	LS-U
45.0586	0.00952448	0.185198	0.0514285	0.958984	0.973989	ENSG00000187045	None	TMPRSS6	LS-U
9847.7	0.00950868	0.0532343	0.17862	0.858236	0.912921	ENSG00000198624	None	CCDC69	LS-U
1465.88	0.00942503	0.0383448	0.245797	0.80584	0.880245	ENSG00000137106	None	GRHPR	LS-U
1386.74	0.00937094	0.0466782	0.200756	0.840889	0.902711	ENSG00000134318	None	ROCK2	LS-U
4121.08	0.00936622	0.0571048	0.164018	0.869717	0.919823	ENSG00000122257	None	RBBP6	LS-U
142.808	0.00934054	0.0762165	0.122553	0.902461	0.940458	ENSG00000117010	None	ZNF684	LS-U
252.84	0.00929769	0.0687051	0.135327	0.892353	0.933773	ENSG00000042286	None	AIFM2	LS-U
267.137	0.00922638	0.0991372	0.0930668	0.92585	0.953732	ENSG00000127220	None	ABHD8	LS-U
313.076	0.0092232	0.0597863	0.154269	0.877397	0.925251	ENSG00000165630	None	PRPF18	LS-U
370.313	0.0092039	0.0571881	0.160941	0.87214	0.921315	ENSG00000128891	None	CCDC32	LS-U
5207.14	0.00917005	0.0558925	0.164066	0.869679	0.919823	ENSG00000105568	None	PPP2R1A	LS-U
1772.39	0.00916709	0.0401905	0.228091	0.819575	0.888424	ENSG00000176783	None	RUFY1	LS-U
167.195	0.00914149	0.0779464	0.117279	0.906639	0.943011	ENSG00000203791	None	EEF1AKMT2	LS-U
494.16	0.00911121	0.0759206	0.12001	0.904475	0.94154	ENSG00000154429	None	CCSAP	LS-U
860.259	0.00909694	0.0537358	0.16929	0.865568	0.917528	ENSG00000166024	None	R3HCC1L	LS-U
308.88	0.00903742	0.0538674	0.167772	0.866763	0.918053	ENSG00000160993	None	ALKBH4	LS-U
56.7074	0.009033	0.121106	0.0745873	0.940543	0.962764	ENSG00000228106	None		LS-U
29.0496	0.00899743	0.166479	0.0540456	0.956899	0.972388	ENSG00000107018	None	RLN1	LS-U
332.727	0.0089948	0.119237	0.0754361	0.939868	0.962473	ENSG00000271425	None	NBPF10	LS-U
16.2079	0.00892349	0.196349	0.0454471	0.963751	0.977331	ENSG00000244733	None		LS-U
1957.4	0.00892337	0.0558162	0.159871	0.872983	0.921917	ENSG00000182606	None	TRAK1	LS-U
3566.05	0.00888038	0.0754545	0.117692	0.906312	0.942874	ENSG00000135956	None	TMEM127	LS-U
760.486	0.00885934	0.0585464	0.151322	0.879722	0.92653	ENSG00000179271	None	GADD45GIP1	LS-U
37.7522	0.00884542	0.214144	0.0413059	0.967052	0.979292	ENSG00000140939	None	NOL3	LS-U
19839.9	0.00884358	0.0825559	0.107122	0.914692	0.948452	ENSG00000115085	None	ZAP70	LS-U
339.746	0.0087988	0.10367	0.084873	0.932362	0.958096	ENSG00000173137	None	ADCK5	LS-U
31.2256	0.00877096	0.127327	0.0688852	0.945081	0.966029	ENSG00000267216	None	ZNF8-ERVK3-1	LS-U
2156.84	0.00874414	0.0867701	0.100774	0.91973	0.950738	ENSG00000281103	None	TRG-AS1	LS-U
1196.2	0.00870334	0.0781293	0.111397	0.911302	0.946462	ENSG00000145022	None	TCTA	LS-U
2811.07	0.00867947	0.0434594	0.199714	0.841704	0.902965	ENSG00000089693	None	MLF2	LS-U
3849.6	0.0086618	0.0616611	0.140474	0.888285	0.931452	ENSG00000144136	None	SLC20A1	LS-U
323.343	0.00865136	0.0745631	0.116027	0.907631	0.943802	ENSG00000029639	None	TFB1M	LS-U
992.896	0.00862028	0.0514703	0.167481	0.866992	0.918183	ENSG00000133114	None	GPALPP1	LS-U
1237.33	0.00854359	0.0373086	0.228998	0.818871	0.887996	ENSG00000159110	None	IFNAR2	LS-U
2817.28	0.00850755	0.0425741	0.199829	0.841614	0.902925	ENSG00000175221	None	MED16	LS-U
7158.4	0.00850443	0.0442998	0.191974	0.847762	0.907427	ENSG00000113013	None	HSPA9	LS-U
544.324	0.00845632	0.0396586	0.213228	0.831149	0.896395	ENSG00000142444	None	TIMM29	LS-U
4464.55	0.0084334	0.0600195	0.140511	0.888256	0.931452	ENSG00000104365	None	IKBKB	LS-U
110.763	0.00838275	0.1918	0.0437056	0.965139	0.978392	ENSG00000173585	None	CCR9	LS-U
152.684	0.00835891	0.178075	0.0469404	0.962561	0.976469	ENSG00000268218	None		LS-U
1664.47	0.00834771	0.0396342	0.210619	0.833185	0.897569	ENSG00000087338	None	GMCL1	LS-U
2802.81	0.00831046	0.0645895	0.128666	0.897622	0.937519	ENSG00000160185	None	UBASH3A	LS-U
1278.08	0.00823924	0.0555599	0.148295	0.88211	0.927655	ENSG00000131370	None	SH3BP5	LS-U
836.47	0.0082164	0.053974	0.152229	0.879006	0.926004	ENSG00000164172	None	MOCS2	LS-U
2946.05	0.00820347	0.0501546	0.163564	0.870075	0.919918	ENSG00000151835	None	SACS	LS-U
1987.29	0.00819585	0.10721	0.0764469	0.939064	0.961936	ENSG00000010295	None	IFFO1	LS-U
12706.9	0.00816161	0.0586626	0.139128	0.889349	0.931984	ENSG00000051523	None	CYBA	LS-U
2358.76	0.00815879	0.0483173	0.168859	0.865908	0.917626	ENSG00000104164	None	BLOC1S6	LS-U
3238.54	0.00808231	0.0410632	0.196826	0.843963	0.904825	ENSG00000125651	None	GTF2F1	LS-U
745.98	0.0080588	0.104833	0.0768726	0.938725	0.961834	ENSG00000270629	None	NBPF14	LS-U
147.89	0.00805363	0.100644	0.0800206	0.936221	0.960454	ENSG00000167550	None	RHEBL1	LS-U
38.7666	0.0080412	0.200004	0.0402052	0.96793	0.979777	ENSG00000260671	None		LS-U
35.1071	0.00803733	0.187317	0.0429077	0.965775	0.978663	ENSG00000188004	None	SNHG28	LS-U
701.009	0.0080165	0.0403704	0.198574	0.842596	0.903697	ENSG00000147439	None	BIN3	LS-U
32.9655	0.00791601	0.166757	0.0474705	0.962138	0.976269	ENSG00000259448	None	LINC02352	LS-U
574.525	0.00786602	0.100488	0.0782778	0.937607	0.961303	ENSG00000118496	None	FBXO30	LS-U
53.4443	0.00781398	0.125296	0.0623641	0.950273	0.968516	ENSG00000272686	None	WASL-DT	LS-U
1880.75	0.00779514	0.114737	0.0679394	0.945834	0.966098	ENSG00000060138	None	YBX3	LS-U
420.586	0.00778701	0.200108	0.0389141	0.968959	0.980449	ENSG00000033627	None	ATP6V0A1	LS-U
1303.77	0.0077804	0.0540421	0.143969	0.885525	0.929966	ENSG00000175193	None	PARL	LS-U
2629.66	0.0077736	0.0318815	0.243828	0.807364	0.881073	ENSG00000136100	None	VPS36	LS-U
646.927	0.00776097	0.0757822	0.102411	0.91843	0.949965	ENSG00000205758	None	CRYZL1	LS-U
7479.52	0.00773757	0.0857884	0.0901936	0.928133	0.955047	ENSG00000166340	None	TPP1	LS-U
10147.9	0.00772451	0.0927616	0.0832727	0.933635	0.958544	ENSG00000161405	None	IKZF3	LS-U
3007.42	0.00762904	0.0836755	0.0911741	0.927354	0.9548	ENSG00000175309	None	PHYKPL	LS-U
88.492	0.00761254	0.16271	0.046786	0.962684	0.976536	ENSG00000267523	None		LS-U
1906.63	0.00754355	0.0529662	0.142422	0.886747	0.930637	ENSG00000206190	None	ATP10A	LS-U
206.634	0.00748442	0.0591467	0.12654	0.899305	0.938665	ENSG00000268858	None	LOC112268269	LS-U
1577.26	0.00745493	0.0438902	0.169854	0.865125	0.917279	ENSG00000128463	None	EMC4	LS-U
16.0533	0.00744774	0.216233	0.0344432	0.972524	0.982808	ENSG00000178660	None	ARMC10P1	LS-U
590.457	0.00740434	0.0391539	0.189109	0.850008	0.9087	ENSG00000137522	None	RNF121	LS-U
1575.48	0.00738831	0.0679459	0.108738	0.91341	0.94785	ENSG00000179119	None	SPTY2D1	LS-U
3097.11	0.00732666	0.0588811	0.124431	0.900974	0.939422	ENSG00000111790	None	FGFR1OP2	LS-U
1981.27	0.00731186	0.0473691	0.154359	0.877326	0.925251	ENSG00000143319	None	ISG20L2	LS-U
2033.58	0.00730105	0.0279579	0.261145	0.793981	0.871766	ENSG00000156304	None	SCAF4	LS-U
12.828	0.00725955	0.244483	0.0296935	0.976312	0.984612	ENSG00000236942	None		LS-U
12.0414	0.00720189	0.249324	0.0288857	0.976956	0.984915	ENSG00000260249	None		LS-U
182.232	0.00713935	0.0844118	0.0845776	0.932597	0.958165	ENSG00000109680	None	TBC1D19	LS-U
54.1808	0.00712221	0.103564	0.0687713	0.945172	0.966064	ENSG00000229119	None	RPLP0P9	LS-U
2248.69	0.0071127	0.0520968	0.136529	0.891403	0.93312	ENSG00000101639	None	CEP192	LS-U
15.9087	0.00708736	0.184251	0.0384657	0.969316	0.980489	ENSG00000227963	None	RBM15-AS1	LS-U
124.559	0.007087	0.0728137	0.0973306	0.922464	0.952076	ENSG00000247240	None	UBL7-DT	LS-U
4439.34	0.0070715	0.0476564	0.148385	0.882039	0.927655	ENSG00000184584	None	STING1	LS-U
12056.9	0.00705918	0.0628067	0.112395	0.91051	0.945915	ENSG00000170571	None	EMB	LS-U
728.449	0.00705555	0.0368964	0.191226	0.848348	0.907749	ENSG00000135040	None	NAA35	LS-U
479.63	0.00705024	0.0419533	0.16805	0.866544	0.917991	ENSG00000177556	None	ATOX1	LS-U
2656.7	0.00704851	0.0362138	0.194636	0.845678	0.906268	ENSG00000120451	None	SNX19	LS-U
1957.28	0.0070442	0.112427	0.0626558	0.950041	0.968394	ENSG00000099725	None	PRKY	LS-U
2783.64	0.00702917	0.0479917	0.146466	0.883553	0.928545	ENSG00000103111	None	MON1B	LS-U
783.644	0.00702883	0.0572244	0.122829	0.902242	0.940346	ENSG00000273611	None	ZNHIT3	LS-U
5182.55	0.00698351	0.104675	0.0667163	0.946808	0.96673	ENSG00000172673	None	THEMIS	LS-U
233.748	0.00694293	0.0928729	0.0747574	0.940408	0.962764	ENSG00000103066	None	PLA2G15	LS-U
1042.13	0.00694234	0.0872762	0.0795446	0.936599	0.960671	ENSG00000105409	None	ATP1A3	LS-U
52.0855	0.00687078	0.144623	0.0475082	0.962108	0.976269	ENSG00000230701	None	FBXW4P1	LS-U
13.6549	0.00666161	0.243249	0.027386	0.978152	0.985832	ENSG00000228915	None	OR7E128P	LS-U
7621.97	0.00666028	0.0555019	0.120001	0.904482	0.94154	ENSG00000136717	None	BIN1	LS-U
1909.76	0.00664585	0.0980011	0.067814	0.945934	0.966098	ENSG00000142330	None	CAPN10	LS-U
846.892	0.00664481	0.0530314	0.1253	0.900286	0.939093	ENSG00000254635	None	WAC-AS1	LS-U
733.214	0.00659916	0.0625216	0.10555	0.915939	0.949002	ENSG00000005801	None	ZNF195	LS-U
1111.28	0.00658704	0.083462	0.0789227	0.937094	0.960943	ENSG00000153814	None	JAZF1	LS-U
349.021	0.00658652	0.0702269	0.0937892	0.925277	0.953607	ENSG00000171295	None	ZNF440	LS-U
695.306	0.00656122	0.0624055	0.105139	0.916266	0.949002	ENSG00000109762	None	SNX25	LS-U
593.896	0.00654666	0.0439076	0.149101	0.881474	0.927411	ENSG00000018610	None	STEEP1	LS-U
6856.65	0.00650709	0.0700162	0.0929369	0.925954	0.953732	ENSG00000167286	None	CD3D	LS-U
32.0888	0.00647753	0.401512	0.0161328	0.987128	0.991309	ENSG00000282572	None		LS-U
2918.75	0.00646747	0.0651215	0.0993139	0.920889	0.951369	ENSG00000185722	None	ANKFY1	LS-U
10883.8	0.00645299	0.0395293	0.163245	0.870325	0.92007	ENSG00000087365	None	SF3B2	LS-U
887.95	0.0063329	0.0463385	0.136666	0.891295	0.933063	ENSG00000111877	None	MCM9	LS-U
31.4016	0.00632918	0.240195	0.0263501	0.978978	0.986318	ENSG00000185883	None	ATP6V0C	LS-U
26.7697	0.00626102	0.198875	0.0314822	0.974885	0.983985	ENSG00000169314	None	C22orf15	LS-U
523.066	0.00620959	0.0451354	0.137577	0.890575	0.932678	ENSG00000125257	None	ABCC4	LS-U
778.071	0.00617904	0.0537909	0.114871	0.908547	0.944353	ENSG00000136643	None	RPS6KC1	LS-U
2677.48	0.00616527	0.0485451	0.127001	0.89894	0.938513	ENSG00000111011	None	RSRC2	LS-U
603.212	0.00610933	0.0714272	0.0855323	0.931838	0.957786	ENSG00000173145	None	NOC3L	LS-U
639.675	0.00607853	0.0595998	0.101989	0.918765	0.950083	ENSG00000153443	None	UBALD1	LS-U
485.233	0.00604858	0.0443471	0.136392	0.891512	0.933177	ENSG00000176386	None	CDC26	LS-U
389.747	0.00603213	0.0554002	0.108883	0.913295	0.947789	ENSG00000110921	None	MVK	LS-U
675.338	0.00602328	0.0735796	0.0818607	0.934757	0.959411	ENSG00000165512	None	ZNF22	LS-U
809.45	0.00601576	0.0716626	0.0839457	0.9331	0.958453	ENSG00000196950	None	SLC39A10	LS-U
636.554	0.00600449	0.0416319	0.144228	0.88532	0.929808	ENSG00000100379	None	KCTD17	LS-U
183.265	0.00600068	0.106983	0.0560898	0.95527	0.971429	ENSG00000198353	None	HOXC4	LS-U
80.3599	0.00597522	0.153136	0.0390189	0.968875	0.980449	ENSG00000179630	None	LACC1	LS-U
11.5292	0.00596628	0.249616	0.0239019	0.980931	0.987418	ENSG00000235908	None	RHOA-IT1	LS-U
133.493	0.00595623	0.139087	0.0428238	0.965842	0.978663	ENSG00000269688	None		LS-U
342.612	0.00576409	0.057333	0.100537	0.919918	0.950875	ENSG00000187790	None	FANCM	LS-U
2911.88	0.0057565	0.0524588	0.109734	0.912621	0.947488	ENSG00000115806	None	GORASP2	LS-U
297.216	0.00571275	0.144265	0.0395991	0.968413	0.980093	ENSG00000249353	None	NPM1P27	LS-U
4331.14	0.00569766	0.0357441	0.159402	0.873352	0.922194	ENSG00000169764	None	UGP2	LS-U
285.678	0.00566714	0.0657707	0.0861652	0.931335	0.957441	ENSG00000010361	None	FUZ	LS-U
602.945	0.00561655	0.0551882	0.101771	0.918938	0.95017	ENSG00000171169	None	NAIF1	LS-U
250.007	0.00560836	0.061675	0.0909342	0.927545	0.9548	ENSG00000159079	None	CFAP298	LS-U
1427.2	0.00550767	0.0504532	0.109164	0.913072	0.947614	ENSG00000164022	None	AIMP1	LS-U
3592.08	0.00550214	0.0513722	0.107103	0.914707	0.948452	ENSG00000150459	None	SAP18	LS-U
9911.33	0.00549947	0.0903582	0.060863	0.951468	0.969332	ENSG00000116824	None	CD2	LS-U
613.107	0.00543738	0.0833732	0.0652174	0.948001	0.966985	ENSG00000148943	None	LIN7C	LS-U
1188.57	0.00543413	0.0309095	0.175808	0.860445	0.914317	ENSG00000114354	None	TFG	LS-U
31.2227	0.00541285	0.171384	0.0315832	0.974804	0.983985	ENSG00000260103	None		LS-U
991.428	0.0053887	0.0554081	0.0972547	0.922524	0.952081	ENSG00000134987	None	WDR36	LS-U
662.304	0.00538267	0.0476528	0.112956	0.910065	0.945692	ENSG00000111911	None	HINT3	LS-U
2393.78	0.00533826	0.0831076	0.0642331	0.948785	0.96763	ENSG00000132965	None	ALOX5AP	LS-U
296.748	0.0053294	0.0569357	0.0936039	0.925424	0.953701	ENSG00000151366	None	NDUFC2	LS-U
478.51	0.00530756	0.0810198	0.0655094	0.947768	0.96688	ENSG00000162222	None	TTC9C	LS-U
5658.02	0.00521507	0.0581154	0.0897365	0.928497	0.955262	ENSG00000138757	None	G3BP2	LS-U
246.792	0.00519828	0.068505	0.0758819	0.939513	0.962167	ENSG00000178177	None	LCORL	LS-U
997.091	0.005189	0.0479697	0.108172	0.913859	0.948087	ENSG00000139323	None	POC1B	LS-U
1084.34	0.00516846	0.042137	0.122658	0.902378	0.94043	ENSG00000132768	None	DPH2	LS-U
651.749	0.00512861	0.0925232	0.0554305	0.955795	0.971669	ENSG00000177697	None	CD151	LS-U
1036.85	0.00511726	0.0381505	0.134133	0.893297	0.934541	ENSG00000130717	None	UCK1	LS-U
2134.87	0.00511431	0.0470648	0.108665	0.913468	0.947853	ENSG00000116266	None	STXBP3	LS-U
1301.41	0.00510821	0.0473588	0.107862	0.914105	0.948171	ENSG00000128185	None	DGCR6L	LS-U
4394.28	0.00509446	0.0421562	0.120847	0.903812	0.941298	ENSG00000196396	None	PTPN1	LS-U
61.3767	0.00507164	0.174965	0.0289865	0.976875	0.984891	ENSG00000274925	None	ZKSCAN2-DT	LS-U
1175.34	0.00504901	0.0560114	0.0901425	0.928174	0.955047	ENSG00000111880	None	RNGTT	LS-U
1186.67	0.00503777	0.0451136	0.111669	0.911086	0.946352	ENSG00000163743	None	RCHY1	LS-U
71.6942	0.00503063	0.243657	0.0206464	0.983528	0.98899	ENSG00000274422	None		LS-U
7872.49	0.00501177	0.040339	0.124241	0.901124	0.939465	ENSG00000130726	None	TRIM28	LS-U
600.737	0.00498521	0.0525992	0.0947773	0.924492	0.95314	ENSG00000103356	None	EARS2	LS-U
928.337	0.00488117	0.0595944	0.0819065	0.934721	0.959411	ENSG00000134480	None	CCNH	LS-U
13.9867	0.00478239	0.18644	0.0256511	0.979536	0.986533	ENSG00000244731	None	C4A	LS-U
251.183	0.004699	0.0618836	0.0759329	0.939472	0.962167	ENSG00000170364	None	SETMAR	LS-U
3098.47	0.00466342	0.0486773	0.0958028	0.923677	0.952757	ENSG00000151414	None	NEK7	LS-U
1066.13	0.00465672	0.0683334	0.068147	0.945669	0.966098	ENSG00000162702	None	ZNF281	LS-U
2726.27	0.00462937	0.0480552	0.0963344	0.923255	0.952541	ENSG00000186432	None	KPNA4	LS-U
9.82577	0.00452019	0.23229	0.0194593	0.984475	0.989693	ENSG00000215571	None	GRK6P1	LS-U
2783.88	0.00450005	0.0422296	0.106562	0.915137	0.948726	ENSG00000123064	None	DDX54	LS-U
15.7818	0.00442048	0.227745	0.0194098	0.984514	0.989693	ENSG00000043591	None	ADRB1	LS-U
82.5545	0.00434167	0.144724	0.0299998	0.976067	0.984468	ENSG00000231628	None		LS-U
34.0889	0.00433143	0.173395	0.0249801	0.980071	0.986898	ENSG00000172771	None	EFCAB12	LS-U
16.7582	0.00428143	0.215317	0.0198843	0.984136	0.989485	ENSG00000240463	None	RPS19P3	LS-U
48.1692	0.00428023	0.194875	0.021964	0.982477	0.988453	ENSG00000119042	None	SATB2	LS-U
867.84	0.00423878	0.0554256	0.0764769	0.93904	0.961936	ENSG00000146066	None	HIGD2A	LS-U
627.852	0.00416062	0.0715263	0.0581691	0.953614	0.970369	ENSG00000106638	None	TBL2	LS-U
1010.35	0.00411808	0.0465592	0.0884483	0.92952	0.956006	ENSG00000162542	None	TMCO4	LS-U
19.4299	0.00407896	0.158122	0.0257963	0.97942	0.986474	ENSG00000177045	None	SIX5	LS-U
3938.5	0.00403217	0.0638256	0.0631748	0.949627	0.968145	ENSG00000169567	None	HINT1	LS-U
5162.93	0.00400351	0.0363263	0.11021	0.912243	0.947211	ENSG00000105401	None	CDC37	LS-U
1982.87	0.00399353	0.0652748	0.0611803	0.951216	0.969132	ENSG00000197070	None	ARRDC1	LS-U
4212.83	0.00398179	0.0867047	0.0459236	0.963371	0.977061	ENSG00000140983	None	RHOT2	LS-U
4890.73	0.00398054	0.0585861	0.0679434	0.945831	0.966098	ENSG00000159842	None	ABR	LS-U
8576.51	0.00397635	0.131551	0.0302268	0.975886	0.984468	ENSG00000203747	None	FCGR3A	LS-U
1950.59	0.00387926	0.0510266	0.0760244	0.9394	0.962167	ENSG00000158850	None	B4GALT3	LS-U
3771.02	0.00384785	0.0221096	0.174035	0.861838	0.915034	ENSG00000119689	None	DLST	LS-U
4544.69	0.00382144	0.0527692	0.0724181	0.942269	0.963785	ENSG00000115419	None	GLS	LS-U
683.639	0.00381577	0.0562094	0.0678849	0.945877	0.966098	ENSG00000058729	None	RIOK2	LS-U
1533.64	0.00381188	0.0519265	0.0734093	0.94148	0.963322	ENSG00000117133	None	RPF1	LS-U
71.4697	0.00380949	0.206825	0.018419	0.985305	0.990256	ENSG00000102554	None	KLF5	LS-U
859.492	0.00379604	0.0744274	0.0510033	0.959323	0.974218	ENSG00000112367	None	FIG4	LS-U
6826.29	0.00375725	0.176869	0.0212432	0.983052	0.988685	ENSG00000084234	None	APLP2	LS-U
162.018	0.00375514	0.122596	0.0306302	0.975564	0.98432	ENSG00000131781	None	FMO5	LS-U
1565.21	0.00372216	0.0630187	0.0590644	0.952901	0.96996	ENSG00000158092	None	NCK1	LS-U
339.418	0.0037187	0.0437473	0.0850042	0.932258	0.958096	ENSG00000169371	None	SNUPN	LS-U
9512.34	0.00368597	0.0387047	0.0952332	0.92413	0.952881	ENSG00000177189	None	RPS6KA3	LS-U
65421.2	0.00366185	0.0375379	0.0975509	0.922289	0.952041	ENSG00000081237	None	PTPRC	LS-U
2657.25	0.00362134	0.0868268	0.0417077	0.966732	0.979083	ENSG00000108639	None	SYNGR2	LS-U
1936.63	0.003574	0.0768716	0.0464931	0.962917	0.976715	ENSG00000112419	None	PHACTR2	LS-U
1125.22	0.00350308	0.0941322	0.0372144	0.970314	0.981209	ENSG00000132879	None	FBXO44	LS-U
3389.34	0.00348674	0.0718613	0.0485204	0.961302	0.975537	ENSG00000197969	None	VPS13A	LS-U
690.766	0.0034645	0.0575044	0.0602476	0.951958	0.96943	ENSG00000214013	None	GANC	LS-U
1342.24	0.00345951	0.0346682	0.0997894	0.920512	0.951145	ENSG00000042445	None	RETSAT	LS-U
3133.12	0.00339194	0.0262338	0.129297	0.897123	0.937168	ENSG00000157538	None	VPS26C	LS-U
2105.37	0.00329385	0.0559563	0.0588647	0.95306	0.970034	ENSG00000106009	None	BRAT1	LS-U
246.447	0.00325702	0.122298	0.0266318	0.978753	0.986149	ENSG00000124217	None	MOCS3	LS-U
2801.7	0.00323438	0.103374	0.0312881	0.97504	0.984079	ENSG00000064601	None	CTSA	LS-U
883.506	0.00321704	0.0571395	0.0563016	0.955102	0.971365	ENSG00000115211	None	EIF2B4	LS-U
157.694	0.00321212	0.0939571	0.0341871	0.972728	0.982852	ENSG00000103876	None	FAH	LS-U
1480.79	0.00320023	0.0628358	0.0509301	0.959381	0.97422	ENSG00000188786	None	MTF1	LS-U
6533.57	0.00309429	0.0509725	0.0607051	0.951594	0.969376	ENSG00000182957	None	SPATA13	LS-U
935.401	0.00291454	0.0530336	0.0549565	0.956173	0.97195	ENSG00000145388	None	METTL14	LS-U
2816.05	0.00279168	0.046841	0.0595989	0.952475	0.969671	ENSG00000088448	None	ANKRD10	LS-U
31.5917	0.00276549	0.171841	0.0160933	0.98716	0.991309	ENSG00000110092	None	CCND1	LS-U
4336.66	0.00272691	0.0863526	0.0315788	0.974808	0.983985	ENSG00000107372	None	ZFAND5	LS-U
269.719	0.0026474	0.0558503	0.0474017	0.962193	0.976269	ENSG00000185838	None	GNB1L	LS-U
1675.78	0.00259842	0.0629055	0.0413068	0.967051	0.979292	ENSG00000107036	None	RIC1	LS-U
523.413	0.002514	0.0684553	0.0367248	0.970704	0.981408	ENSG00000184110	None	EIF3C	LS-U
1415.29	0.00246606	0.0500498	0.0492721	0.960702	0.975234	ENSG00000157881	None	PANK4	LS-U
1614.15	0.00244431	0.0431809	0.0566064	0.954859	0.971291	ENSG00000168438	None	CDC40	LS-U
809.104	0.0023865	0.0696552	0.0342616	0.972669	0.982852	ENSG00000171100	None	MTM1	LS-U
1248.26	0.0023127	0.0444083	0.052078	0.958467	0.973521	ENSG00000117408	None	IPO13	LS-U
38.6662	0.00228191	0.162463	0.0140458	0.988793	0.992313	ENSG00000099994	None	SUSD2	LS-U
2181.92	0.00216856	0.048609	0.0446123	0.964416	0.97789	ENSG00000107625	None	DDX50	LS-U
1821.87	0.00216199	0.0434015	0.0498138	0.960271	0.974971	ENSG00000009413	None	REV3L	LS-U
3464.99	0.00214926	0.0441083	0.0487269	0.961137	0.975537	ENSG00000148484	None	RSU1	LS-U
20.6757	0.00214568	0.16905	0.0126926	0.989873	0.993164	ENSG00000112218	None	GPR63	LS-U
350.643	0.00212584	0.0691275	0.0307525	0.975467	0.984279	ENSG00000171448	None	ZBTB26	LS-U
1652.1	0.00212	0.0529863	0.0400104	0.968085	0.979877	ENSG00000155744	None	HYCC2	LS-U
18.1214	0.00211115	0.194027	0.0108807	0.991319	0.993803	ENSG00000222108	None	RNA5SP317	LS-U
4241.01	0.00203379	0.0452877	0.0449082	0.96418	0.977708	ENSG00000096746	None	HNRNPH3	LS-U
212.571	0.00202882	0.0831162	0.0244095	0.980526	0.987241	ENSG00000159884	None	CCDC107	LS-U
16.0574	0.00202592	0.184136	0.0110023	0.991222	0.993781	ENSG00000263235	None		LS-U
153.517	0.00200716	0.144325	0.0139072	0.988904	0.992366	ENSG00000148450	None	MSRB2	LS-U
682.546	0.00198268	0.0655681	0.0302384	0.975877	0.984468	ENSG00000173542	None	MOB1B	LS-U
35.1868	0.00196191	0.130345	0.0150517	0.987991	0.991796	ENSG00000205771	None	CATSPER2P1	LS-U
979.666	0.00194039	0.0525983	0.0368907	0.970572	0.981355	ENSG00000141994	None	DUS3L	LS-U
440.003	0.00191349	0.0888584	0.0215342	0.98282	0.988567	ENSG00000152944	None	MED21	LS-U
1661.03	0.00188819	0.0359726	0.0524897	0.958138	0.973246	ENSG00000103512	None	NOMO1	LS-U
1585.79	0.00186269	0.0964714	0.0193082	0.984595	0.989716	ENSG00000134285	None	FKBP11	LS-U
9061.07	0.00182417	0.0626565	0.0291138	0.976774	0.984847	ENSG00000009790	None	TRAF3IP3	LS-U
2134.07	0.0018145	0.0313614	0.0578577	0.953862	0.970506	ENSG00000100938	None	GMPR2	LS-U
1916.27	0.00175653	0.0970793	0.0180938	0.985564	0.990285	ENSG00000185324	None	CDK10	LS-U
1104.86	0.00171237	0.0441323	0.0388009	0.969049	0.980449	ENSG00000185813	None	PCYT2	LS-U
11037.5	0.00170857	0.0394485	0.0433114	0.965453	0.978538	ENSG00000099331	None	MYO9B	LS-U
1832.1	0.00168332	0.0346747	0.048546	0.961281	0.975537	ENSG00000127527	None	EPS15L1	LS-U
128.817	0.00158278	0.0967963	0.0163516	0.986954	0.991269	ENSG00000259877	None	ZNF778-DT	LS-U
242.918	0.0015736	0.118586	0.0132697	0.989413	0.99276	ENSG00000261884	None		LS-U
2086.49	0.00150006	0.0557451	0.0269093	0.978532	0.986071	ENSG00000005889	None	ZFX	LS-U
90.441	0.00149637	0.138801	0.0107806	0.991398	0.993825	ENSG00000268030	None		LS-U
359.744	0.00149507	0.0410271	0.036441	0.970931	0.981544	ENSG00000108433	None	GOSR2	LS-U
3041.21	0.00147633	0.0380238	0.0388264	0.969029	0.980449	ENSG00000181090	None	EHMT1	LS-U
22.0413	0.00147202	0.259916	0.00566346	0.995481	0.99693	ENSG00000229358	None	DPY19L1P1	LS-U
2557.29	0.00146573	0.0487657	0.0300566	0.976022	0.984468	ENSG00000120137	None	PANK3	LS-U
1974.31	0.00143951	0.0305756	0.0470803	0.962449	0.976413	ENSG00000215193	None	PEX26	LS-U
1137.66	0.00143728	0.0340848	0.0421676	0.966365	0.978943	ENSG00000242485	None	MRPL20	LS-U
522.58	0.00143663	0.0556193	0.0258297	0.979393	0.986474	ENSG00000159596	None	TMEM69	LS-U
625.449	0.00142978	0.0687491	0.0207971	0.983407	0.988927	ENSG00000164038	None	SLC9B2	LS-U
1211.77	0.00140394	0.0616909	0.0227577	0.981844	0.988105	ENSG00000198276	None	UCKL1	LS-U
43.8108	0.00131016	0.111394	0.0117615	0.990616	0.993736	ENSG00000258102	None	MAP1LC3B2	LS-U
109.216	0.00130201	0.118571	0.0109808	0.991239	0.993781	ENSG00000163959	None	SLC51A	LS-U
38189.6	0.00117441	0.0801041	0.0146611	0.988303	0.991994	ENSG00000108654	None	DDX5	LS-U
123.417	0.00110466	0.0775299	0.0142482	0.988632	0.992208	ENSG00000251192	None	ZNF674	LS-U
36.5752	0.00109203	0.249786	0.00437187	0.996512	0.99773	ENSG00000260751	None		LS-U
11634.2	0.00107443	0.0479952	0.0223861	0.98214	0.988343	ENSG00000006125	None	AP2B1	LS-U
24.0444	0.00106777	0.154315	0.00691943	0.994479	0.996231	ENSG00000262333	None	HNRNPA1P16	LS-U
1018.8	0.00102693	0.0313351	0.0327726	0.973856	0.983461	ENSG00000141560	None	FN3KRP	LS-U
1187.63	0.00102331	0.0608542	0.0168158	0.986584	0.99102	ENSG00000087263	None	OGFOD1	LS-U
12.773	0.000972921	0.302054	0.00322101	0.99743	0.998218	ENSG00000253967	None	LINC03020	LS-U
4916.04	0.000935776	0.0574498	0.0162886	0.987004	0.991269	ENSG00000149499	None	EML3	LS-U
2533.69	0.00093172	0.0814284	0.0114422	0.990871	0.993759	ENSG00000140474	None	ULK3	LS-U
760.65	0.000927315	0.0490535	0.0189042	0.984918	0.989924	ENSG00000165660	None	ABRAXAS2	LS-U
13346.4	0.00083986	0.054694	0.0153556	0.987748	0.991646	ENSG00000107263	None	RAPGEF1	LS-U
13422.6	0.000787321	0.074907	0.0105106	0.991614	0.993925	ENSG00000027075	None	PRKCH	LS-U
59.569	0.000685278	0.107592	0.00636925	0.994918	0.996482	ENSG00000204822	None	MRPL53	LS-U
758.638	0.000558236	0.050788	0.0109915	0.99123	0.993781	ENSG00000122008	None	POLK	LS-U
3743.83	0.000537683	0.0359867	0.0149412	0.988079	0.991827	ENSG00000197535	None	MYO5A	LS-U
45.8896	0.000524412	0.212557	0.00246716	0.998031	0.998612	ENSG00000279066	None	HEXD-IT1	LS-U
109.346	0.000512851	0.0918846	0.00558147	0.995547	0.996938	ENSG00000146426	None	TIAM2	LS-U
1020.59	0.000449282	0.0992583	0.0045264	0.996388	0.997664	ENSG00000133773	None	CCDC59	LS-U
7160.8	0.000403635	0.0953227	0.00423441	0.996621	0.997782	ENSG00000069702	None	TGFBR3	LS-U
12.4784	0.000386941	0.28461	0.00135955	0.998915	0.999159	ENSG00000233426	None	EIF3FP3	LS-U
625.737	0.000367943	0.0537392	0.00684683	0.994537	0.996231	ENSG00000105552	None	BCAT2	LS-U
26.0226	0.0001305	0.164575	0.00079295	0.999367	0.999542	ENSG00000161132	None		LS-U
23.1944	7.31963e-05	0.201115	0.000363953	0.99971	0.999768	ENSG00000271576	None	PRKACB-DT	LS-U
1110.38	-6.42483e-07	0.0563832	-1.13949e-05	0.999991	0.999991	ENSG00000106346	None	USP42	LS-U
6015.91	-3.52231e-05	0.0519789	-0.000677642	0.999459	0.999576	ENSG00000089639	None	GMIP	LS-U
2207.29	-6.16849e-05	0.0388155	-0.00158918	0.998732	0.999159	ENSG00000108389	None	MTMR4	LS-U
5207.75	-9.96554e-05	0.0370896	-0.00268688	0.997856	0.998495	ENSG00000174243	None	DDX23	LS-U
2803.15	-0.000133084	0.0395568	-0.00336438	0.997316	0.998218	ENSG00000101193	None	GID8	LS-U
74.0803	-0.000177667	0.124082	-0.00143185	0.998858	0.999159	ENSG00000167608	None	TMC4	LS-U
32.635	-0.000196724	0.146209	-0.0013455	0.998926	0.999159	ENSG00000270083	None		LS-U
342.739	-0.000215506	0.0779596	-0.00276433	0.997794	0.998491	ENSG00000196636	None	SDHAF3	LS-U
29.3296	-0.000278077	0.186992	-0.00148711	0.998813	0.999159	ENSG00000154240	None	CEP112	LS-U
3906.36	-0.000283644	0.0842629	-0.00336618	0.997314	0.998218	ENSG00000135596	None	MICAL1	LS-U
34.4522	-0.000289021	0.189266	-0.00152706	0.998782	0.999159	ENSG00000233622	None	CYP2T1P	LS-U
149.877	-0.000323493	0.094393	-0.00342708	0.997266	0.998218	ENSG00000276405	None	TRBV13	LS-U
9713.5	-0.00034273	0.0379061	-0.00904156	0.992786	0.994984	ENSG00000152332	None	UHMK1	LS-U
558.099	-0.000393521	0.0567669	-0.00693223	0.994469	0.996231	ENSG00000158158	None	CNNM4	LS-U
81.0347	-0.000393802	0.0991364	-0.00397232	0.996831	0.997933	ENSG00000067601	None	PMS2P4	LS-U
662.506	-0.000397396	0.0562483	-0.00706503	0.994363	0.996231	ENSG00000157426	None	AASDH	LS-U
3188.18	-0.000410568	0.0549107	-0.00747701	0.994034	0.996061	ENSG00000168802	None	CHTF8	LS-U
25.2369	-0.000418737	0.130315	-0.00321327	0.997436	0.998218	ENSG00000213977	None	TAX1BP3	LS-U
722.966	-0.0004419	0.0618736	-0.00714198	0.994302	0.996231	ENSG00000108506	None	INTS2	LS-U
1005.38	-0.000486051	0.0711799	-0.0068285	0.994552	0.996231	ENSG00000115942	None	ORC2	LS-U
6154.44	-0.000499539	0.0314398	-0.0158887	0.987323	0.991358	ENSG00000100796	None	PPP4R3A	LS-U
852.325	-0.000545542	0.0518692	-0.0105177	0.991608	0.993925	ENSG00000143314	None	MRPL24	LS-U
559.321	-0.000555757	0.0640529	-0.00867654	0.993077	0.99516	ENSG00000170836	None	PPM1D	LS-U
4247.27	-0.000607249	0.0350719	-0.0173144	0.986186	0.990794	ENSG00000108510	None	MED13	LS-U
493.846	-0.000637203	0.0555239	-0.0114762	0.990844	0.993759	ENSG00000203993	None	ARRDC1-AS1	LS-U
187.24	-0.000744183	0.234141	-0.00317835	0.997464	0.998218	ENSG00000166145	None	SPINT1	LS-U
1388.04	-0.00074691	0.0852918	-0.00875712	0.993013	0.995154	ENSG00000136161	None	RCBTB2	LS-U
328.849	-0.000784014	0.116062	-0.00675512	0.99461	0.996232	ENSG00000110628	None	SLC22A18	LS-U
2294.72	-0.000810588	0.0558217	-0.014521	0.988414	0.992048	ENSG00000112146	None	FBXO9	LS-U
326.249	-0.000822015	0.073185	-0.011232	0.991038	0.993766	ENSG00000125703	None	ATG4C	LS-U
1850.83	-0.00084379	0.0724484	-0.0116468	0.990707	0.993759	ENSG00000206560	None	ANKRD28	LS-U
1040.67	-0.000902539	0.0337666	-0.0267287	0.978676	0.986129	ENSG00000118454	None	ANKRD13C	LS-U
14.5122	-0.000938354	0.174782	-0.00536871	0.995716	0.99705	ENSG00000270728	None		LS-U
29736.7	-0.000954818	0.0707999	-0.0134862	0.98924	0.992645	ENSG00000076928	None	ARHGEF1	LS-U
2140.92	-0.00096312	0.0538672	-0.0178795	0.985735	0.990399	ENSG00000118217	None	ATF6	LS-U
2226.66	-0.00100179	0.0334094	-0.0299854	0.976079	0.984468	ENSG00000118873	None	RAB3GAP2	LS-U
130.281	-0.00102522	0.06248	-0.0164088	0.986908	0.991269	ENSG00000118420	None	UBE3D	LS-U
773.082	-0.00112828	0.100589	-0.0112167	0.991051	0.993766	ENSG00000101986	None	ABCD1	LS-U
617.69	-0.00115965	0.0640286	-0.0181115	0.98555	0.990285	ENSG00000113460	None	BRIX1	LS-U
1516.21	-0.00121404	0.0593354	-0.0204606	0.983676	0.989081	ENSG00000104714	None	ERICH1	LS-U
8765.45	-0.00122317	0.0478835	-0.0255448	0.97962	0.98656	ENSG00000099917	None	MED15	LS-U
112.556	-0.00131484	0.0724165	-0.0181566	0.985514	0.990285	ENSG00000221883	None	ARIH2OS	LS-U
3243	-0.0013373	0.0391322	-0.0341739	0.972738	0.982852	ENSG00000062598	None	ELMO2	LS-U
32.356	-0.00142865	0.127364	-0.011217	0.99105	0.993766	ENSG00000171757	None	LRRC34	LS-U
6190.09	-0.0014462	0.0401895	-0.0359845	0.971295	0.981739	ENSG00000247556	None	OIP5-AS1	LS-U
512.557	-0.00147716	0.0570975	-0.0258709	0.97936	0.986474	ENSG00000168434	None	COG7	LS-U
449.498	-0.00147815	0.0531088	-0.0278325	0.977796	0.985531	ENSG00000144401	None	METTL21A	LS-U
182.804	-0.00148599	0.0566006	-0.026254	0.979055	0.986337	ENSG00000143919	None	CAMKMT	LS-U
8097.61	-0.00150149	0.0451219	-0.0332764	0.973454	0.983402	ENSG00000147274	None	RBMX	LS-U
3853.49	-0.00156852	0.0393524	-0.0398582	0.968206	0.979942	ENSG00000114416	None	FXR1	LS-U
811.061	-0.00166602	0.0529291	-0.0314764	0.97489	0.983985	ENSG00000243927	None	MRPS6	LS-U
396.407	-0.00167409	0.0433278	-0.0386377	0.969179	0.980465	ENSG00000167186	None	COQ7	LS-U
880.617	-0.00172163	0.0574965	-0.0299432	0.976112	0.984468	ENSG00000145348	None	TBCK	LS-U
356.462	-0.00172698	0.0777646	-0.0222078	0.982282	0.988358	ENSG00000151881	None	TMEM267	LS-U
7892.09	-0.00174414	0.0408279	-0.0427194	0.965925	0.97867	ENSG00000135905	None	DOCK10	LS-U
4302.99	-0.00177011	0.0905433	-0.0195499	0.984402	0.989693	ENSG00000167851	None	CD300A	LS-U
1831.48	-0.00177611	0.0439332	-0.0404274	0.967752	0.979713	ENSG00000111641	None	NOP2	LS-U
1887.58	-0.00179807	0.043656	-0.0411871	0.967147	0.979331	ENSG00000149600	None	COMMD7	LS-U
92.9433	-0.001809	0.146435	-0.0123536	0.990143	0.99332	ENSG00000273137	None	SELENOO-AS1	LS-U
1434.35	-0.00180956	0.0441999	-0.0409404	0.967343	0.97944	ENSG00000107669	None	ATE1	LS-U
1246.35	-0.00185379	0.0573496	-0.0323244	0.974213	0.983764	ENSG00000163382	None	NAXE	LS-U
204.783	-0.00194468	0.0763459	-0.025472	0.979679	0.986561	ENSG00000118894	None	EEF2KMT	LS-U
1164.59	-0.0019493	0.0668074	-0.029178	0.976723	0.984847	ENSG00000139826	None	ABHD13	LS-U
428.377	-0.0019657	0.0887278	-0.0221543	0.982325	0.988358	ENSG00000241058	None	NSUN6	LS-U
665.498	-0.00202737	0.0524538	-0.0386506	0.969169	0.980465	ENSG00000275835	None	TUBGCP5	LS-U
2741.07	-0.00206646	0.046951	-0.0440132	0.964894	0.978259	ENSG00000075856	None	SART3	LS-U
2215.71	-0.0021214	0.0639201	-0.0331884	0.973524	0.983415	ENSG00000112977	None	DAP	LS-U
1107.43	-0.0021238	0.0738208	-0.0287696	0.977048	0.984922	ENSG00000162695	None	SLC30A7	LS-U
755.708	-0.00213225	0.0555774	-0.0383655	0.969396	0.980512	ENSG00000170310	None	STX8	LS-U
691.778	-0.00218475	0.104318	-0.0209432	0.983291	0.988867	ENSG00000164073	None	MFSD8	LS-U
19.7497	-0.00226312	0.181621	-0.0124607	0.990058	0.993292	ENSG00000270959	None	LPP-AS2	LS-U
1476.33	-0.00230574	0.149701	-0.0154023	0.987711	0.991646	ENSG00000234420	None	ZNF37BP	LS-U
2283.28	-0.00233749	0.0429013	-0.0544853	0.956548	0.972254	ENSG00000165733	None	BMS1	LS-U
11.2382	-0.00236458	0.392394	-0.00602603	0.995192	0.996699	ENSG00000131885	None	KRT17P1	LS-U
24.4083	-0.0023676	0.154627	-0.0153117	0.987784	0.991646	ENSG00000081181	None	ARG2	LS-U
14.0078	-0.00238964	0.206575	-0.0115679	0.99077	0.993759	ENSG00000251791	None	SCARNA6	LS-U
8800.01	-0.00242929	0.0446358	-0.0544247	0.956597	0.972254	ENSG00000101608	None	MYL12A	LS-U
2651.07	-0.00251135	0.0379484	-0.0661781	0.947236	0.966747	ENSG00000148843	None	PDCD11	LS-U
527.894	-0.00252235	0.0626411	-0.0402667	0.96788	0.979777	ENSG00000145982	None	FARS2	LS-U
1501.62	-0.00253014	0.0583701	-0.0433466	0.965425	0.978538	ENSG00000163539	None	CLASP2	LS-U
2064.06	-0.00256314	0.0302278	-0.0847941	0.932425	0.958103	ENSG00000160087	None	UBE2J2	LS-U
519.383	-0.00256484	0.0452209	-0.0567179	0.95477	0.971258	ENSG00000151657	None	KIN	LS-U
5202.34	-0.00270322	0.0424237	-0.0637195	0.949194	0.967872	ENSG00000007202	None	BLTP2	LS-U
367.677	-0.00270556	0.0549588	-0.0492289	0.960737	0.975234	ENSG00000138785	None	INTS12	LS-U
163.461	-0.00272821	0.127511	-0.0213959	0.98293	0.98862	ENSG00000010704	None	HFE	LS-U
44.8442	-0.00284377	0.123795	-0.0229716	0.981673	0.987991	ENSG00000271862	None		LS-U
1998.16	-0.00289657	0.0527205	-0.0549421	0.956185	0.97195	ENSG00000163013	None	FBXO41	LS-U
1199.31	-0.00294119	0.0672267	-0.0437504	0.965103	0.978392	ENSG00000117906	None	RCN2	LS-U
91.178	-0.00299972	0.0942171	-0.0318384	0.974601	0.983983	ENSG00000125650	None	PSPN	LS-U
3392.49	-0.00303949	0.12584	-0.0241535	0.98073	0.987331	ENSG00000146067	None	FAM193B	LS-U
3515.99	-0.00304832	0.0463164	-0.0658152	0.947525	0.966747	ENSG00000155313	None	USP25	LS-U
3174.14	-0.00313806	0.0462754	-0.0678127	0.945935	0.966098	ENSG00000149930	None	TAOK2	LS-U
1910.69	-0.00314712	0.0539698	-0.0583127	0.9535	0.97031	ENSG00000140563	None	MCTP2	LS-U
3785.7	-0.00319663	0.0490387	-0.0651858	0.948026	0.966985	ENSG00000172845	None	SP3	LS-U
50.7315	-0.00322702	0.201841	-0.0159879	0.987244	0.991336	ENSG00000211749	None	TRBV23-1	LS-U
207.072	-0.00322751	0.0695515	-0.0464046	0.962988	0.976729	ENSG00000170634	None	ACYP2	LS-U
1548.06	-0.0032764	0.0360027	-0.0910043	0.927489	0.9548	ENSG00000068438	None	FTSJ1	LS-U
481.818	-0.00327993	0.0514858	-0.0637056	0.949205	0.967872	ENSG00000154957	None	ZNF18	LS-U
1128.28	-0.00328797	0.052125	-0.0630785	0.949704	0.968166	ENSG00000164830	None	OXR1	LS-U
59.6814	-0.00330916	0.15118	-0.0218888	0.982537	0.988456	ENSG00000213397	None	HAUS7	LS-U
13213	-0.00331793	0.0356987	-0.0929426	0.925949	0.953732	ENSG00000148700	None	ADD3	LS-U
20.0494	-0.00332867	0.354338	-0.00939406	0.992505	0.99476	ENSG00000153162	None	BMP6	LS-U
1158.79	-0.00338766	0.0539225	-0.0628247	0.949906	0.968314	ENSG00000101940	None	WDR13	LS-U
2568.28	-0.00343611	0.0476935	-0.0720456	0.942566	0.963916	ENSG00000196850	None	PPTC7	LS-U
1385.59	-0.00344221	0.044789	-0.0768539	0.93874	0.961834	ENSG00000090020	None	SLC9A1	LS-U
110.543	-0.00345351	0.202393	-0.0170634	0.986386	0.990937	ENSG00000183087	None	GAS6	LS-U
68.7486	-0.00355598	0.146172	-0.0243273	0.980592	0.987249	ENSG00000270060	None		LS-U
185.052	-0.0036161	0.154523	-0.0234016	0.98133	0.987704	ENSG00000186827	None	TNFRSF4	LS-U
786.663	-0.0036536	0.0400427	-0.0912425	0.9273	0.9548	ENSG00000119929	None	CUTC	LS-U
15.9297	-0.00365907	0.168482	-0.0217179	0.982673	0.988535	ENSG00000280193	None		LS-U
145.401	-0.00367446	0.0971778	-0.0378117	0.969838	0.980843	ENSG00000104497	None	SNX16	LS-U
79.7961	-0.00371629	0.172043	-0.021601	0.982766	0.988567	ENSG00000267493	None	CIRBP-AS1	LS-U
2045.15	-0.00377746	0.0571048	-0.0661497	0.947259	0.966747	ENSG00000140750	None	ARHGAP17	LS-U
100.816	-0.0037866	0.157685	-0.0240136	0.980842	0.987386	ENSG00000233673	None	ANAPC1P1	LS-U
159.499	-0.00380342	0.159799	-0.0238012	0.981011	0.987441	ENSG00000261373	None	VPS9D1-AS1	LS-U
545.565	-0.00381468	0.0601139	-0.0634575	0.949402	0.967973	ENSG00000020256	None	ZFP64	LS-U
3464.88	-0.00383496	0.0565342	-0.0678344	0.945917	0.966098	ENSG00000125503	None	PPP1R12C	LS-U
18.7361	-0.0038479	0.172418	-0.0223172	0.982195	0.988343	ENSG00000213714	None	FAM209B	LS-U
14208.4	-0.00390655	0.0378085	-0.103325	0.917705	0.949558	ENSG00000100241	None	SBF1	LS-U
2289.64	-0.00394184	0.0301405	-0.130782	0.895948	0.936452	ENSG00000126581	None	BECN1	LS-U
2870.38	-0.00395438	0.0367465	-0.107612	0.914303	0.94818	ENSG00000182872	None	RBM10	LS-U
1310.88	-0.00400244	0.0498761	-0.0802475	0.93604	0.960326	ENSG00000136816	None	TOR1B	LS-U
10186.1	-0.00401442	0.0559178	-0.0717913	0.942768	0.964066	ENSG00000089280	None	FUS	LS-U
727.791	-0.00403877	0.0482194	-0.0837581	0.933249	0.958469	ENSG00000135336	None	ORC3	LS-U
4780.29	-0.00404523	0.0341639	-0.118407	0.905746	0.942455	ENSG00000087152	None	ATXN7L3	LS-U
2484.69	-0.00407633	0.0517811	-0.0787224	0.937253	0.960998	ENSG00000170871	None	KIAA0232	LS-U
2666.39	-0.00413585	0.0458456	-0.0902126	0.928118	0.955047	ENSG00000080345	None	RIF1	LS-U
21961.7	-0.00416547	0.0397605	-0.104764	0.916563	0.949002	ENSG00000131504	None	DIAPH1	LS-U
793.213	-0.0041737	0.0491475	-0.0849219	0.932323	0.958096	ENSG00000240682	None	ISY1	LS-U
836.406	-0.00420118	0.0729753	-0.0575699	0.954091	0.970682	ENSG00000047578	None	KATNIP	LS-U
3483.82	-0.00425171	0.0662822	-0.0641456	0.948854	0.967643	ENSG00000124222	None	STX16	LS-U
23.3704	-0.00428224	0.144824	-0.0295686	0.976411	0.984654	ENSG00000215022	None	LOC100130357	LS-U
285.317	-0.00428752	0.049386	-0.0868166	0.930817	0.957047	ENSG00000164008	None	C1orf50	LS-U
320.569	-0.0043325	0.0593526	-0.0729961	0.941809	0.963486	ENSG00000116353	None	MECR	LS-U
5317.37	-0.00434951	0.0356231	-0.122098	0.902821	0.940608	ENSG00000168036	None	CTNNB1	LS-U
708.518	-0.0043545	0.0700579	-0.0621558	0.950439	0.9686	ENSG00000185127	None	C6orf120	LS-U
20.2356	-0.00435753	0.258558	-0.0168532	0.986554	0.99102	ENSG00000269919	None		LS-U
4926.11	-0.00436413	0.0458236	-0.0952376	0.924126	0.952881	ENSG00000140497	None	SCAMP2	LS-U
9382.64	-0.00441384	0.0375601	-0.117514	0.906453	0.942963	ENSG00000112308	None	C6orf62	LS-U
13908.9	-0.00447348	0.0642565	-0.0696192	0.944497	0.965592	ENSG00000189067	None	LITAF	LS-U
1551.08	-0.00450282	0.0433153	-0.103954	0.917206	0.949195	ENSG00000162236	None	STX5	LS-U
2013	-0.00453476	0.044139	-0.102738	0.918171	0.949776	ENSG00000157500	None	APPL1	LS-U
402.198	-0.00461472	0.0489395	-0.0942943	0.924875	0.953478	ENSG00000152556	None	PFKM	LS-U
4129.92	-0.00471608	0.0317213	-0.148672	0.881812	0.927617	ENSG00000118900	None	UBN1	LS-U
954.668	-0.00482369	0.0867397	-0.0556111	0.955652	0.97158	ENSG00000188811	None	NHLRC3	LS-U
377.768	-0.00483915	0.0518818	-0.0932725	0.925687	0.953732	ENSG00000224877	None	NDUFAF8	LS-U
198.275	-0.00485698	0.134096	-0.0362203	0.971107	0.981665	ENSG00000260966	None		LS-U
27.101	-0.00489494	0.148925	-0.0328685	0.973779	0.983442	ENSG00000269693	None		LS-U
85.3053	-0.00494563	0.128416	-0.0385127	0.969279	0.980489	ENSG00000211820	None	TRAV41	LS-U
257.915	-0.00497521	0.0644191	-0.0772319	0.938439	0.961812	ENSG00000188542	None	DUSP28	LS-U
1442.03	-0.0050304	0.0418873	-0.120094	0.904409	0.94154	ENSG00000213246	None	SUPT4H1	LS-U
562.216	-0.00504862	0.0528076	-0.0956041	0.923835	0.952775	ENSG00000113838	None	TBCCD1	LS-U
303.191	-0.00506103	0.0772146	-0.065545	0.94774	0.96688	ENSG00000148057	None	IDNK	LS-U
132.532	-0.00510285	0.0909905	-0.0560811	0.955277	0.971429	ENSG00000160055	None	TMEM234	LS-U
7920.01	-0.00510326	0.0429368	-0.118855	0.90539	0.942199	ENSG00000058262	None	SEC61A1	LS-U
11916.6	-0.00510332	0.0758365	-0.0672937	0.946348	0.966405	ENSG00000152795	None	HNRNPDL	LS-U
101.127	-0.00517806	0.0930988	-0.055619	0.955645	0.97158	ENSG00000139974	None	SLC38A6	LS-U
2019.16	-0.00525985	0.0315184	-0.166882	0.867463	0.918399	ENSG00000124535	None	WRNIP1	LS-U
1686.46	-0.00532491	0.0459547	-0.115873	0.907753	0.943802	ENSG00000115816	None	CEBPZ	LS-U
3840.83	-0.005346	0.0558992	-0.0956365	0.923809	0.952775	ENSG00000113732	None	ATP6V0E1	LS-U
4801.98	-0.00537204	0.0308128	-0.174344	0.861595	0.914833	ENSG00000127616	None	SMARCA4	LS-U
2002.74	-0.00538172	0.0383139	-0.140464	0.888294	0.931452	ENSG00000151148	None	UBE3B	LS-U
3564.28	-0.0054366	0.0508588	-0.106896	0.914872	0.948566	ENSG00000116688	None	MFN2	LS-U
2436.29	-0.00549484	0.0294916	-0.186319	0.852195	0.909851	ENSG00000004487	None	KDM1A	LS-U
7897.32	-0.00550261	0.0306738	-0.179391	0.857631	0.912652	ENSG00000187555	None	USP7	LS-U
864.198	-0.00553114	0.0455953	-0.12131	0.903446	0.941087	ENSG00000122783	None	CYREN	LS-U
194.967	-0.0055326	0.092835	-0.0595961	0.952477	0.969671	ENSG00000280433	None	LOC102724200	LS-U
3945.23	-0.00553793	0.036099	-0.15341	0.878075	0.925458	ENSG00000070814	None	TCOF1	LS-U
642.138	-0.00557546	0.0579117	-0.0962751	0.923302	0.952541	ENSG00000005436	None	GCFC2	LS-U
3528.97	-0.00565181	0.0469924	-0.120271	0.904269	0.94154	ENSG00000182952	None	HMGN4	LS-U
2428.24	-0.00565549	0.0579093	-0.0976611	0.922201	0.952034	ENSG00000165802	None	NSMF	LS-U
635.065	-0.00566963	0.101475	-0.0558721	0.955444	0.971541	ENSG00000104447	None	TRPS1	LS-U
81.6677	-0.00572733	0.0987237	-0.0580138	0.953738	0.970437	ENSG00000122481	None	RWDD3	LS-U
2420.94	-0.0057488	0.0692468	-0.083019	0.933836	0.958694	ENSG00000159346	None	ADIPOR1	LS-U
40.4365	-0.00577722	0.186763	-0.0309334	0.975323	0.984249	ENSG00000223551	None	TMSB4XP4	LS-U
17.0658	-0.00583119	0.198851	-0.0293244	0.976606	0.984793	ENSG00000279452	None		LS-U
132.879	-0.0058483	0.0881576	-0.0663392	0.947108	0.966747	ENSG00000269973	None		LS-U
11.8569	-0.00588809	0.324396	-0.0181509	0.985518	0.990285	ENSG00000246339	None	EXTL3-AS1	LS-U
15.4914	-0.0058901	0.207305	-0.0284127	0.977333	0.985122	ENSG00000137460	None	FHDC1	LS-U
1089.14	-0.00589466	0.0497404	-0.118509	0.905665	0.942428	ENSG00000126602	None	TRAP1	LS-U
2193.03	-0.00590232	0.125202	-0.0471424	0.9624	0.976413	ENSG00000113088	None	GZMK	LS-U
916.498	-0.00590821	0.0466978	-0.12652	0.89932	0.938665	ENSG00000082068	None	WDR70	LS-U
175.992	-0.00595692	0.063515	-0.0937876	0.925278	0.953607	ENSG00000205155	None	PSENEN	LS-U
127.399	-0.00604869	0.121486	-0.0497891	0.96029	0.974971	ENSG00000166343	None	MSS51	LS-U
728.945	-0.00610664	0.0567675	-0.107573	0.914334	0.94818	ENSG00000138231	None	DBR1	LS-U
9.70772	-0.00610769	0.23473	-0.0260201	0.979241	0.986467	ENSG00000243959	None	RN7SL684P	LS-U
1356.46	-0.00613901	0.0426617	-0.1439	0.88558	0.929967	ENSG00000066455	None	GOLGA5	LS-U
269.876	-0.00617884	0.0698887	-0.0884097	0.929551	0.956006	ENSG00000178096	None	BOLA1	LS-U
936.159	-0.00621133	0.0573779	-0.108253	0.913795	0.948078	ENSG00000173402	None	DAG1	LS-U
2567.62	-0.00626438	0.0330042	-0.189805	0.849462	0.908286	ENSG00000100614	None	PPM1A	LS-U
5961.07	-0.00628032	0.0471119	-0.133306	0.893951	0.935161	ENSG00000085224	None	ATRX	LS-U
1834.25	-0.00637095	0.0529668	-0.120282	0.90426	0.94154	ENSG00000053770	None	AP5M1	LS-U
710.764	-0.00640439	0.0580441	-0.110337	0.912142	0.947163	ENSG00000101052	None	IFT52	LS-U
7193.26	-0.00640547	0.0421021	-0.152141	0.879076	0.92602	ENSG00000124193	None	SRSF6	LS-U
914.779	-0.00642118	0.0540069	-0.118896	0.905358	0.942199	ENSG00000083099	None	LYRM2	LS-U
1818.82	-0.00643912	0.0487431	-0.132103	0.894903	0.935701	ENSG00000068745	None	IP6K2	LS-U
4093.26	-0.00646267	0.0273393	-0.236387	0.813132	0.884596	ENSG00000009335	None	UBE3C	LS-U
7475.54	-0.0065023	0.0530858	-0.122487	0.902514	0.940458	ENSG00000111801	None	BTN3A3	LS-U
1623.83	-0.00650244	0.0847735	-0.0767037	0.938859	0.961899	ENSG00000157600	None	TMEM164	LS-U
11075.1	-0.00652522	0.0394721	-0.165312	0.868698	0.919193	ENSG00000048740	None	CELF2	LS-U
1136.3	-0.00660175	0.0966731	-0.0682894	0.945555	0.966098	ENSG00000112561	None	TFEB	LS-U
673.939	-0.00664967	0.156308	-0.0425421	0.966067	0.978755	ENSG00000189430	None	NCR1	LS-U
31.6631	-0.00667447	0.159119	-0.0419464	0.966541	0.979006	ENSG00000167968	None	DNASE1L2	LS-U
32.2337	-0.00670484	0.163909	-0.0409058	0.967371	0.97944	ENSG00000119725	None	ZNF410	LS-U
1044.95	-0.00674183	0.0511767	-0.131736	0.895193	0.935948	ENSG00000136891	None	TEX10	LS-U
4795.81	-0.00680451	0.0651937	-0.104374	0.916873	0.949039	ENSG00000125910	None	S1PR4	LS-U
23.6421	-0.00681048	0.185661	-0.0366823	0.970738	0.981408	ENSG00000273724	None		LS-U
6450.09	-0.00683214	0.0393075	-0.173812	0.862013	0.915043	ENSG00000104517	None	UBR5	LS-U
686.467	-0.00684012	0.0688778	-0.0993079	0.920894	0.951369	ENSG00000100360	None	IFT27	LS-U
94.2756	-0.00684612	0.0714297	-0.0958442	0.923644	0.952757	ENSG00000176401	None	EID2B	LS-U
1033.43	-0.00689958	0.0600222	-0.11495	0.908484	0.944353	ENSG00000123268	None	ATF1	LS-U
2198.95	-0.00699104	0.0532089	-0.131388	0.895468	0.936122	ENSG00000239306	None	RBM14	LS-U
3900.57	-0.00699748	0.0402881	-0.173686	0.862112	0.915043	ENSG00000103342	None	GSPT1	LS-U
21.2905	-0.00700916	0.225575	-0.0310724	0.975212	0.984195	ENSG00000260953	None		LS-U
3814.38	-0.00705493	0.0678966	-0.103907	0.917243	0.949195	ENSG00000185885	None	IFITM1	LS-U
4077.3	-0.0070552	0.037187	-0.189722	0.849527	0.908299	ENSG00000175467	None	SART1	LS-U
33.7772	-0.00710871	0.370473	-0.0191882	0.984691	0.989755	ENSG00000079308	None	TNS1	LS-U
2521.53	-0.00720421	0.0579442	-0.12433	0.901054	0.939449	ENSG00000169032	None	MAP2K1	LS-U
367.437	-0.00720781	0.0733883	-0.0982147	0.921762	0.951879	ENSG00000139517	None	LNX2	LS-U
25.2633	-0.00721506	0.176675	-0.040838	0.967425	0.97944	ENSG00000185442	None	FAM174B	LS-U
2501.43	-0.00725515	0.0425524	-0.170499	0.864617	0.916999	ENSG00000197858	None	GPAA1	LS-U
34.8131	-0.00725953	0.22717	-0.0319564	0.974507	0.983945	ENSG00000154655	None	L3MBTL4	LS-U
598.566	-0.00728159	0.0397505	-0.183182	0.854655	0.911176	ENSG00000169241	None	SLC50A1	LS-U
1545.89	-0.0073636	0.0534572	-0.137748	0.89044	0.932678	ENSG00000145782	None	ATG12	LS-U
806.652	-0.00745824	0.0360329	-0.206984	0.836022	0.899338	ENSG00000073050	None	XRCC1	LS-U
1867.14	-0.00751911	0.0579945	-0.129652	0.896842	0.937045	ENSG00000146109	None	ABT1	LS-U
1327	-0.00759278	0.0433089	-0.175317	0.860831	0.914534	ENSG00000153406	None	NMRAL1	LS-U
7441.53	-0.00761267	0.0335101	-0.227176	0.820287	0.888972	ENSG00000023892	None	DEF6	LS-U
710.866	-0.0076181	0.0561924	-0.135572	0.89216	0.933685	ENSG00000103248	None	MTHFSD	LS-U
71.4926	-0.00767742	0.0970017	-0.0791473	0.936915	0.96088	ENSG00000168273	None	SMIM4	LS-U
23719.4	-0.00768941	0.065582	-0.117249	0.906663	0.943011	ENSG00000096384	None	HSP90AB1	LS-U
282.214	-0.00772565	0.0526875	-0.146632	0.883423	0.928545	ENSG00000148335	None	NTMT1	LS-U
28.5227	-0.00774081	0.144624	-0.0535235	0.957315	0.972754	ENSG00000207561	None	MIR635	LS-U
2292.61	-0.00776529	0.0439056	-0.176863	0.859616	0.913973	ENSG00000185753	None	CXorf38	LS-U
373.578	-0.00780549	0.0567304	-0.137589	0.890565	0.932678	ENSG00000156469	None	MTERF3	LS-U
795.834	-0.00785667	0.0547384	-0.143531	0.885871	0.930118	ENSG00000083544	None	TDRD3	LS-U
9.93116	-0.0079148	0.226511	-0.0349422	0.972126	0.982522	ENSG00000212125	None	TAS2R15P	LS-U
326.078	-0.00792291	0.0652081	-0.121502	0.903293	0.940985	ENSG00000196152	None	ZNF79	LS-U
14.0517	-0.00795231	0.294526	-0.0270003	0.978459	0.986071	ENSG00000273449	None		LS-U
953.841	-0.00796643	0.0441544	-0.180422	0.856821	0.912186	ENSG00000196655	None	TRAPPC4	LS-U
1714.37	-0.00800101	0.0441991	-0.181022	0.85635	0.912079	ENSG00000108559	None	NUP88	LS-U
3536.26	-0.00802261	0.0389326	-0.206064	0.836741	0.899886	ENSG00000143543	None	JTB	LS-U
2848.01	-0.00807377	0.0451612	-0.178777	0.858113	0.912883	ENSG00000198586	None	TLK1	LS-U
27.8708	-0.00808581	0.237443	-0.0340536	0.972834	0.982891	ENSG00000151846	None	PABPC3	LS-U
1285.17	-0.00811366	0.0431949	-0.187838	0.851003	0.909058	ENSG00000112996	None	MRPS30	LS-U
7357.01	-0.00813141	0.0543884	-0.149506	0.881154	0.927337	ENSG00000121281	None	ADCY7	LS-U
1799.76	-0.00813274	0.0613995	-0.132456	0.894624	0.935585	ENSG00000112983	None	BRD8	LS-U
17.0197	-0.00813847	0.302857	-0.0268724	0.978562	0.986071	ENSG00000236710	None		LS-U
21.0632	-0.00815908	0.179376	-0.0454859	0.96372	0.977331	ENSG00000241990	None	PRR34-AS1	LS-U
2494.02	-0.00827093	0.0538326	-0.153642	0.877892	0.925458	ENSG00000135372	None	NAT10	LS-U
4560.8	-0.00828842	0.0344097	-0.240875	0.809652	0.882305	ENSG00000159692	None	CTBP1	LS-U
177.143	-0.00831189	0.0739075	-0.112463	0.910456	0.945915	ENSG00000182185	None	RAD51B	LS-U
131.461	-0.00831758	0.125848	-0.066092	0.947305	0.966747	ENSG00000240859	None	LINC03014	LS-U
3592.24	-0.00835829	0.0530553	-0.157539	0.87482	0.92346	ENSG00000172175	None	MALT1	LS-U
16.5121	-0.0084474	0.256018	-0.0329953	0.973678	0.983435	ENSG00000259321	None		LS-U
5103.94	-0.00846818	0.0599486	-0.141257	0.887667	0.931249	ENSG00000103326	None	CAPN15	LS-U
1514.27	-0.00851794	0.0992751	-0.0858014	0.931624	0.957623	ENSG00000117090	None	SLAMF1	LS-U
1843.96	-0.00854433	0.0389884	-0.21915	0.826533	0.893369	ENSG00000157014	None	TATDN2	LS-U
1249.08	-0.00854962	0.045927	-0.186157	0.852322	0.909878	ENSG00000092871	None	RFFL	LS-U
2438.33	-0.00856393	0.098948	-0.0865497	0.931029	0.957184	ENSG00000178573	None	MAF	LS-U
39.7584	-0.0085727	0.128931	-0.0664908	0.946987	0.966747	ENSG00000075886	None	TUBA3D	LS-U
1074.07	-0.00858888	0.058721	-0.146266	0.883712	0.928629	ENSG00000150403	None	TMCO3	LS-U
4334.83	-0.00862693	0.0551224	-0.156505	0.875635	0.92415	ENSG00000081154	None	PCNP	LS-U
1233.41	-0.00866192	0.0565784	-0.153096	0.878323	0.925567	ENSG00000113812	None	ACTR8	LS-U
1083.05	-0.00867607	0.0904633	-0.095907	0.923594	0.952757	ENSG00000073169	None	SELENOO	LS-U
687.057	-0.00869795	0.143666	-0.0605427	0.951723	0.969376	ENSG00000128590	None	DNAJB9	LS-U
31.8601	-0.00870919	0.130607	-0.0666826	0.946834	0.96673	ENSG00000121769	None	FABP3	LS-U
5071.43	-0.00877442	0.0327228	-0.268144	0.788588	0.867962	ENSG00000214078	None	CPNE1	LS-U
128.228	-0.00879584	0.0674396	-0.130426	0.89623	0.936625	ENSG00000186787	None	SPIN2B	LS-U
328.433	-0.00879913	0.0697027	-0.126238	0.899544	0.938755	ENSG00000123444	None	KBTBD4	LS-U
18.4328	-0.00884932	0.26228	-0.0337399	0.973085	0.983086	ENSG00000112238	None	PRDM13	LS-U
42.9122	-0.00885797	0.111262	-0.0796137	0.936544	0.960671	ENSG00000278231	None		LS-U
277.188	-0.00885985	0.043552	-0.203432	0.838798	0.901028	ENSG00000175198	None	PCCA	LS-U
691.155	-0.00886791	0.0587303	-0.150994	0.879981	0.926689	ENSG00000135392	None	DNAJC14	LS-U
3052.79	-0.00887477	0.134215	-0.0661237	0.947279	0.966747	ENSG00000104763	None	ASAH1	LS-U
3674.86	-0.0088941	0.0511675	-0.173823	0.862004	0.915043	ENSG00000175582	None	RAB6A	LS-U
1573.39	-0.00895259	0.0495475	-0.180687	0.856613	0.912133	ENSG00000132024	None	CC2D1A	LS-U
80547.3	-0.00898023	0.0709442	-0.126582	0.899272	0.938665	ENSG00000210082	None	RNR2	LS-U
1407.67	-0.00899503	0.0490919	-0.183228	0.854619	0.911176	ENSG00000169251	None	NMD3	LS-U
1179.76	-0.00905552	0.0385527	-0.234887	0.814297	0.885324	ENSG00000104679	None	R3HCC1	LS-U
819.627	-0.0091134	0.0545129	-0.167179	0.867229	0.918208	ENSG00000160818	None	GPATCH4	LS-U
1341.96	-0.00925916	0.0510817	-0.181262	0.856162	0.912047	ENSG00000042088	None	TDP1	LS-U
489.539	-0.00929241	0.041438	-0.224248	0.822564	0.890639	ENSG00000185475	None	TMEM179B	LS-U
167.717	-0.00929821	0.0958831	-0.0969745	0.922747	0.952186	ENSG00000059769	None	DNAJC25	LS-U
82.243	-0.00936499	0.113818	-0.0822801	0.934424	0.95924	ENSG00000185527	None	PDE6G	LS-U
163.157	-0.0093728	0.134738	-0.0695632	0.944541	0.965592	ENSG00000163702	None	IL17RC	LS-U
765.256	-0.00937543	0.0626939	-0.149543	0.881125	0.927337	ENSG00000218739	None	CEBPZOS	LS-U
2521.03	-0.00938517	0.0315591	-0.297384	0.766173	0.85357	ENSG00000063601	None	MTMR1	LS-U
137.12	-0.00938532	0.0828677	-0.113257	0.909827	0.945501	ENSG00000117479	None	SLC19A2	LS-U
23.6524	-0.00939765	0.285207	-0.0329502	0.973714	0.983435	ENSG00000095627	None	TDRD1	LS-U
6132.01	-0.0094056	0.0603879	-0.155753	0.876228	0.924549	ENSG00000162889	None	MAPKAPK2	LS-U
469.785	-0.00946588	0.0518911	-0.182418	0.855255	0.911477	ENSG00000197429	None	IPP	LS-U
20.9881	-0.0096074	0.228822	-0.0419863	0.96651	0.979006	ENSG00000279765	None		LS-U
1585.61	-0.00962544	0.0421633	-0.228289	0.819421	0.888393	ENSG00000143398	None	PIP5K1A	LS-U
128.822	-0.00964748	0.0806673	-0.119596	0.904803	0.941817	ENSG00000243667	None	DNAAF10	LS-U
14.6994	-0.00968258	0.199304	-0.048582	0.961252	0.975537	ENSG00000266538	None		LS-U
25.8232	-0.00968814	0.162517	-0.0596132	0.952464	0.969671	ENSG00000247950	None	SEC24B-AS1	LS-U
874.092	-0.00969972	0.0573772	-0.169052	0.865756	0.917626	ENSG00000132950	None	ZMYM5	LS-U
1189.44	-0.00970876	0.0505633	-0.192012	0.847733	0.907427	ENSG00000172888	None	ZNF621	LS-U
2111.63	-0.00972997	0.0348821	-0.278939	0.780292	0.863027	ENSG00000165219	None	GAPVD1	LS-U
892.159	-0.00976301	0.0437274	-0.22327	0.823325	0.891029	ENSG00000106100	None	NOD1	LS-U
1134.69	-0.00976562	0.0490674	-0.199025	0.842243	0.903432	ENSG00000020129	None	NCDN	LS-U
3338.97	-0.00977288	0.0892466	-0.109504	0.912803	0.9475	ENSG00000184897	None	H1-10	LS-U
11.7929	-0.0097737	0.228363	-0.0427989	0.965862	0.978663	ENSG00000235138	None	LOC100130548	LS-U
90.2739	-0.00977876	0.135561	-0.0721356	0.942494	0.9639	ENSG00000175768	None	TOMM5	LS-U
1358.68	-0.00978421	0.0419197	-0.233403	0.815448	0.886072	ENSG00000119048	None	UBE2B	LS-U
132.935	-0.00985336	0.091488	-0.107701	0.914233	0.94818	ENSG00000215067	None	ALOX12-AS1	LS-U
1466.68	-0.00986253	0.151339	-0.0651684	0.94804	0.966985	ENSG00000178719	None	GRINA	LS-U
2354.62	-0.00989168	0.0487584	-0.202871	0.839236	0.901329	ENSG00000124155	None	PIGT	LS-U
2600.7	-0.00990489	0.0547088	-0.181047	0.85633	0.912079	ENSG00000204351	None	SKIC2	LS-U
743.361	-0.00992584	0.101406	-0.0978822	0.922026	0.95198	ENSG00000143224	None	PPOX	LS-U
623.016	-0.009945	0.0788004	-0.126205	0.89957	0.938755	ENSG00000074582	None	BCS1L	LS-U
62.8446	-0.0100042	0.137963	-0.0725135	0.942193	0.963765	ENSG00000204991	None	SPIRE2	LS-U
1683.31	-0.010014	0.0325333	-0.307808	0.758228	0.847899	ENSG00000130311	None	DDA1	LS-U
2189.52	-0.0101707	0.103925	-0.0978659	0.922039	0.95198	ENSG00000254470	None	AP5B1	LS-U
5893.8	-0.010182	0.0426117	-0.238948	0.811146	0.882959	ENSG00000126777	None	KTN1	LS-U
1090.32	-0.0102608	0.0570427	-0.17988	0.857247	0.912389	ENSG00000172086	None	KRCC1	LS-U
853.051	-0.010292	0.0580431	-0.177317	0.859259	0.913763	ENSG00000178105	None	DDX10	LS-U
9.85484	-0.0103142	0.247097	-0.0417417	0.966705	0.979083	ENSG00000196391	None	ZNF774	LS-U
1286.42	-0.0103862	0.143718	-0.0722676	0.942389	0.96385	ENSG00000223705	None	NSUN5P1	LS-U
2031.99	-0.0103927	0.0505721	-0.205502	0.83718	0.900302	ENSG00000008083	None	JARID2	LS-U
837.14	-0.0103932	0.122843	-0.0846056	0.932575	0.958165	ENSG00000157557	None	ETS2	LS-U
2463.11	-0.0104062	0.0634988	-0.163879	0.869826	0.919879	ENSG00000006459	None	KDM7A	LS-U
42.5745	-0.0104194	0.130347	-0.079936	0.936288	0.960466	ENSG00000080823	None	MOK	LS-U
7365.69	-0.0104319	0.0353669	-0.294963	0.768022	0.854678	ENSG00000139218	None	SCAF11	LS-U
3460.98	-0.0104696	0.0315894	-0.331426	0.740322	0.83509	ENSG00000166135	None	HIF1AN	LS-U
670.189	-0.0105219	0.060109	-0.175047	0.861043	0.914692	ENSG00000165055	None	METTL2B	LS-U
1123.43	-0.0105843	0.050185	-0.210907	0.83296	0.897503	ENSG00000054219	None	LY75	LS-U
46.0331	-0.0105955	0.0951764	-0.111325	0.911359	0.946464	ENSG00000227946	None	INO80D-AS1	LS-U
1042.95	-0.0106028	0.0501039	-0.211617	0.832406	0.8971	ENSG00000147316	None	MCPH1	LS-U
130.389	-0.0106235	0.145002	-0.0732641	0.941596	0.963383	ENSG00000213139	None	CRYGS	LS-U
19.9045	-0.0106924	0.240883	-0.0443884	0.964595	0.978013	ENSG00000261471	None		LS-U
15.2196	-0.0107286	0.177782	-0.060347	0.951879	0.96943	ENSG00000233266	None	HMGB1P31	LS-U
484.211	-0.0107456	0.0650265	-0.16525	0.868747	0.919193	ENSG00000213965	None	NUDT19	LS-U
188.78	-0.0107796	0.0689164	-0.156415	0.875706	0.924168	ENSG00000275400	None		LS-U
2998.71	-0.0107945	0.0741009	-0.145672	0.88418	0.928884	ENSG00000163956	None	LRPAP1	LS-U
2878.85	-0.0108316	0.0375894	-0.288157	0.773227	0.858306	ENSG00000038358	None	EDC4	LS-U
1861.81	-0.0108852	0.0496867	-0.219076	0.826591	0.893369	ENSG00000168172	None	HOOK3	LS-U
131.647	-0.0109126	0.0744194	-0.146636	0.883419	0.928545	ENSG00000186132	None	C2orf76	LS-U
3234.95	-0.0109394	0.0740743	-0.147682	0.882594	0.927908	ENSG00000095370	None	SH2D3C	LS-U
460.438	-0.0110093	0.0771307	-0.142735	0.886499	0.930535	ENSG00000163577	None	EIF5A2	LS-U
2726.92	-0.0110191	0.0226862	-0.48572	0.627166	0.749575	ENSG00000086589	None	RBM22	LS-U
182.615	-0.0110239	0.105277	-0.104714	0.916603	0.949002	ENSG00000236540	None		LS-U
4933.08	-0.011055	0.0345475	-0.319994	0.748973	0.841482	ENSG00000182446	None	NPLOC4	LS-U
679.891	-0.0110653	0.0630106	-0.175609	0.860601	0.914398	ENSG00000111727	None	HCFC2	LS-U
288.072	-0.0110996	0.114526	-0.0969173	0.922792	0.952186	ENSG00000264538	None	SUZ12P1	LS-U
1964.86	-0.0111161	0.0408003	-0.272451	0.785276	0.866115	ENSG00000168884	None	TNIP2	LS-U
86.8181	-0.0111905	0.157567	-0.0710209	0.943381	0.964636	ENSG00000225507	None		LS-U
2248.31	-0.0112131	0.0666579	-0.168219	0.866411	0.917991	ENSG00000206341	None	HLA-H	LS-U
1698.85	-0.0112346	0.0404106	-0.278012	0.781003	0.863294	ENSG00000204227	None	RING1	LS-U
7396.39	-0.0112572	0.0501203	-0.224604	0.822287	0.890466	ENSG00000067167	None	TRAM1	LS-U
80.5499	-0.0112587	0.0812141	-0.13863	0.889743	0.93229	ENSG00000261167	None		LS-U
238.115	-0.0112987	0.0668836	-0.168931	0.865851	0.917626	ENSG00000122335	None	SERAC1	LS-U
666.952	-0.0113241	0.0497922	-0.227428	0.820091	0.888871	ENSG00000171865	None	RNASEH1	LS-U
4266.06	-0.0113429	0.0625715	-0.181279	0.856149	0.912047	ENSG00000126456	None	IRF3	LS-U
41.5573	-0.0113565	0.184459	-0.0615667	0.950908	0.968876	ENSG00000185736	None	ADARB2	LS-U
15.3566	-0.0113713	0.21532	-0.0528112	0.957882	0.973074	ENSG00000243629	None	LINC00880	LS-U
678.108	-0.0113721	0.0352466	-0.322643	0.746966	0.840104	ENSG00000068097	None	HEATR6	LS-U
5805.93	-0.0113758	0.0605877	-0.187757	0.851067	0.909058	ENSG00000169871	None	TRIM56	LS-U
3527.57	-0.0114185	0.0379741	-0.300692	0.76365	0.85174	ENSG00000139697	None	SBNO1	LS-U
1825.3	-0.0114207	0.092496	-0.123472	0.901733	0.939986	ENSG00000116337	None	AMPD2	LS-U
12.9478	-0.011439	0.21594	-0.0529729	0.957753	0.973027	ENSG00000236876	None	TMSB4XP1	LS-U
1138.71	-0.0115058	0.128654	-0.0894321	0.928739	0.955305	ENSG00000138760	None	SCARB2	LS-U
36.6848	-0.0116791	0.305034	-0.0382881	0.969458	0.980517	ENSG00000197467	None	COL13A1	LS-U
26.3547	-0.0117151	0.170967	-0.0685226	0.94537	0.966095	ENSG00000261067	None		LS-U
4387.52	-0.0117475	0.034317	-0.342323	0.732108	0.82925	ENSG00000160294	None	MCM3AP	LS-U
456.348	-0.0117662	0.0626737	-0.187738	0.851082	0.909058	ENSG00000107890	None	ANKRD26	LS-U
825.015	-0.0117969	0.0569797	-0.207036	0.835981	0.899338	ENSG00000007545	None	CRAMP1	LS-U
17.4736	-0.0119186	0.414811	-0.0287327	0.977078	0.984922	ENSG00000047648	None	ARHGAP6	LS-U
4278.72	-0.011946	0.0428897	-0.278528	0.780607	0.863098	ENSG00000078747	None	ITCH	LS-U
970.093	-0.0121088	0.0557985	-0.21701	0.8282	0.893999	ENSG00000107957	None	SH3PXD2A	LS-U
885.453	-0.0121151	0.0776795	-0.155962	0.876063	0.924431	ENSG00000107362	None	ABHD17B	LS-U
63.8739	-0.0121183	0.207659	-0.0583568	0.953464	0.97031	ENSG00000135437	None	RDH5	LS-U
750.216	-0.0122673	0.0421046	-0.291354	0.770781	0.856584	ENSG00000139637	None	MYG1	LS-U
615.842	-0.0122961	0.0599208	-0.205205	0.837412	0.900495	ENSG00000077348	None	EXOSC5	LS-U
1013.45	-0.0123106	0.0428281	-0.287441	0.773775	0.858469	ENSG00000140403	None	DNAJA4	LS-U
1006.28	-0.0123295	0.135996	-0.0906604	0.927762	0.954852	ENSG00000177034	None	MTX3	LS-U
2609.65	-0.0123674	0.0542086	-0.228144	0.819534	0.888424	ENSG00000112343	None	TRIM38	LS-U
281.146	-0.0123681	0.064297	-0.192359	0.847461	0.907378	ENSG00000164039	None	BDH2	LS-U
1222.52	-0.0124106	0.0583055	-0.212855	0.83144	0.89654	ENSG00000160785	None	SLC25A44	LS-U
2040.64	-0.012442	0.051759	-0.240383	0.810033	0.882418	ENSG00000127870	None	RNF6	LS-U
53.6396	-0.0124943	0.114299	-0.109312	0.912955	0.94755	ENSG00000213963	None	LOC100130691	LS-U
170.155	-0.0125131	0.0774667	-0.161529	0.871677	0.921047	ENSG00000167065	None	DUSP18	LS-U
697.29	-0.0125404	0.050104	-0.250288	0.802364	0.878179	ENSG00000172113	None	NME6	LS-U
1866.42	-0.0126118	0.0522234	-0.241497	0.80917	0.88202	ENSG00000104064	None	GABPB1	LS-U
642.554	-0.012658	0.0471248	-0.268607	0.788232	0.867792	ENSG00000196290	None	NIF3L1	LS-U
13410.7	-0.0126591	0.0439317	-0.288154	0.773229	0.858306	ENSG00000125637	None	PSD4	LS-U
3290.46	-0.0127516	0.122136	-0.104405	0.916848	0.949039	ENSG00000171115	None	GIMAP8	LS-U
197.584	-0.0127816	0.0570031	-0.224227	0.822581	0.890639	ENSG00000100147	None	CCDC134	LS-U
188.41	-0.0127827	0.122256	-0.104557	0.916727	0.949002	ENSG00000177374	None	HIC1	LS-U
707.344	-0.012857	0.0740899	-0.173533	0.862233	0.915115	ENSG00000186395	None	KRT10	LS-U
390.629	-0.0128811	0.0715356	-0.180066	0.857101	0.91237	ENSG00000067365	None	METTL22	LS-U
467.435	-0.0128834	0.0843619	-0.152716	0.878622	0.925712	ENSG00000178977	None	LINC00324	LS-U
1088.78	-0.0129135	0.0697148	-0.185234	0.853046	0.910101	ENSG00000179409	None	GEMIN4	LS-U
3373.51	-0.0129552	0.138046	-0.0938471	0.925231	0.953607	ENSG00000173200	None	PARP15	LS-U
17.949	-0.0129869	0.189187	-0.0686461	0.945271	0.966095	ENSG00000236682	None	MAP3K2-DT	LS-U
893.559	-0.0130135	0.0313915	-0.414556	0.678467	0.790557	ENSG00000168818	None	STX18	LS-U
1034.66	-0.0130406	0.0420988	-0.309763	0.756741	0.847111	ENSG00000107175	None	CREB3	LS-U
272.799	-0.0131078	0.0898296	-0.145919	0.883986	0.928746	ENSG00000069869	None	NEDD4	LS-U
590.64	-0.0131153	0.0542214	-0.241885	0.80887	0.881876	ENSG00000159200	None	RCAN1	LS-U
1345.58	-0.0131612	0.162762	-0.0808613	0.935552	0.95994	ENSG00000172216	None	CEBPB	LS-U
518.53	-0.0131713	0.0515276	-0.255617	0.798247	0.875176	ENSG00000089682	None	RBM41	LS-U
3900.49	-0.0132071	0.0379051	-0.348425	0.727521	0.826231	ENSG00000198162	None	MAN1A2	LS-U
3973.56	-0.0132114	0.0569069	-0.232159	0.816415	0.886502	ENSG00000032444	None	PNPLA6	LS-U
219.208	-0.0132149	0.0780605	-0.16929	0.865568	0.917528	ENSG00000232388	None	SMIM26	LS-U
5339.02	-0.0132325	0.0553766	-0.238955	0.81114	0.882959	ENSG00000188895	None	MSL1	LS-U
1102.37	-0.0132334	0.0544379	-0.243091	0.807935	0.881449	ENSG00000143756	None	FBXO28	LS-U
179.262	-0.0132705	0.0829735	-0.159936	0.872931	0.921917	ENSG00000215126	None	ZNG1F	LS-U
1844.09	-0.0132973	0.0709486	-0.187422	0.85133	0.909266	ENSG00000135720	None	DYNC1LI2	LS-U
19687.5	-0.0133349	0.0789853	-0.168827	0.865933	0.917626	ENSG00000100385	None	IL2RB	LS-U
175.528	-0.013357	0.129459	-0.103175	0.917824	0.949605	ENSG00000183542	None	KLRC4	LS-U
21.6297	-0.0133926	0.20349	-0.0658143	0.947526	0.966747	ENSG00000272588	None		LS-U
495.719	-0.0133944	0.0497962	-0.268985	0.787941	0.867527	ENSG00000113119	None	TMCO6	LS-U
2217.72	-0.0134492	0.0470489	-0.285855	0.774989	0.859381	ENSG00000136877	None	FPGS	LS-U
15.1082	-0.0134754	0.199054	-0.0676973	0.946027	0.966135	ENSG00000156574	None	NODAL	LS-U
1249.61	-0.0134843	0.0386369	-0.349	0.72709	0.825933	ENSG00000173517	None	PEAK1	LS-U
13493	-0.0135011	0.0332657	-0.405857	0.684848	0.79552	ENSG00000087274	None	ADD1	LS-U
1441.81	-0.0135245	0.0374949	-0.360702	0.718322	0.819626	ENSG00000225921	None	NOL7	LS-U
101.476	-0.0135264	0.144802	-0.0934127	0.925576	0.953732	ENSG00000162148	None	PPP1R32	LS-U
2623.36	-0.0135356	0.0597488	-0.226542	0.82078	0.889394	ENSG00000164031	None	DNAJB14	LS-U
9.59429	-0.0136326	0.350818	-0.0388594	0.969002	0.980449	ENSG00000260412	None		LS-U
153.895	-0.0136575	0.152308	-0.0896701	0.928549	0.955262	ENSG00000198711	None	SSBP3-AS1	LS-U
315.643	-0.0136855	0.0796861	-0.171743	0.86364	0.916148	ENSG00000215790	None	SLC35E2A	LS-U
