## Supplementary for "Lymphocyte Stability Following Immune Checkpoint Blockade Is Coupled to Mitochondrial Haplogroup and Clinical Outcome in Advanced Melanoma" (part 5 of 13)

### Sheet: Table S4 (continued)
Description: DE genes (C2 vs C1) in LS-S and LS-U respectively
67.9944	-0.0137244	0.104805	-0.130952	0.895813	0.936369	ENSG00000141013	None	GAS8	LS-U
69.3876	-0.0137343	0.0923956	-0.148647	0.881832	0.927617	ENSG00000133983	None	COX16	LS-U
589.244	-0.013743	0.0570512	-0.240889	0.809641	0.882305	ENSG00000103245	None	CIAO3	LS-U
128.118	-0.0137646	0.0740467	-0.185891	0.85253	0.909881	ENSG00000267040	None	ATP8B1-AS1	LS-U
16.4509	-0.0137907	0.147757	-0.0933333	0.925639	0.953732	ENSG00000239203	None		LS-U
1632.72	-0.013841	0.0547184	-0.25295	0.800307	0.876876	ENSG00000163811	None	WDR43	LS-U
22.501	-0.0138868	0.154345	-0.0899729	0.928309	0.955129	ENSG00000276007	None		LS-U
1519.23	-0.0138937	0.0603575	-0.23019	0.817944	0.887223	ENSG00000174606	None	ANGEL2	LS-U
26.3232	-0.0139324	0.386812	-0.0360186	0.971268	0.981739	ENSG00000224940	None	PRRT4	LS-U
5434.6	-0.0139588	0.0636046	-0.219461	0.826291	0.893227	ENSG00000064012	None	CASP8	LS-U
8048.67	-0.0139643	0.0440842	-0.316764	0.751423	0.843408	ENSG00000257103	None	LSM14A	LS-U
620.86	-0.0139905	0.0493288	-0.283617	0.776704	0.860436	ENSG00000256537	None	SMIM10L1	LS-U
16.1028	-0.014011	0.248506	-0.056381	0.955038	0.971358	ENSG00000274275	None		LS-U
4503.3	-0.0140596	0.0397993	-0.353264	0.723891	0.823685	ENSG00000066777	None	ARFGEF1	LS-U
1107.82	-0.0140688	0.0508713	-0.276556	0.782121	0.863783	ENSG00000132912	None	DCTN4	LS-U
505.387	-0.0140887	0.043658	-0.322705	0.746919	0.840104	ENSG00000187097	None	ENTPD5	LS-U
703.364	-0.0140931	0.0628816	-0.224121	0.822663	0.890639	ENSG00000133103	None	COG6	LS-U
604.95	-0.0141245	0.0496993	-0.284199	0.776258	0.860336	ENSG00000076650	None	GPATCH1	LS-U
3451.11	-0.0141298	0.049661	-0.284526	0.776007	0.860224	ENSG00000159322	None	ADPGK	LS-U
2767.57	-0.0141479	0.12594	-0.112338	0.910555	0.945915	ENSG00000023902	None	PLEKHO1	LS-U
3856.62	-0.0141488	0.0479231	-0.295241	0.76781	0.854497	ENSG00000092439	None	TRPM7	LS-U
974.963	-0.0141568	0.0767915	-0.184353	0.853736	0.910536	ENSG00000125741	None	OPA3	LS-U
15417.5	-0.0141897	0.0678333	-0.209186	0.834303	0.898163	ENSG00000277734	None	TRAC	LS-U
423.681	-0.0142106	0.0710157	-0.200105	0.841399	0.902807	ENSG00000100058	None	CRYBB2P1	LS-U
7998.42	-0.0142548	0.069091	-0.206319	0.836541	0.899728	ENSG00000101096	None	NFATC2	LS-U
62.9259	-0.0142902	0.191334	-0.0746871	0.940464	0.962764	ENSG00000229127	None	KANSL1L-AS1	LS-U
2660.86	-0.0143295	0.0351184	-0.408035	0.683248	0.79436	ENSG00000141456	None	PELP1	LS-U
1350.82	-0.0143368	0.0512544	-0.279719	0.779693	0.862698	ENSG00000011132	None	APBA3	LS-U
43.8747	-0.0143462	0.192073	-0.0746914	0.94046	0.962764	ENSG00000258559	None		LS-U
338.098	-0.0143614	0.257809	-0.0557056	0.955576	0.97158	ENSG00000137393	None	RNF144B	LS-U
794.144	-0.0143866	0.104962	-0.137065	0.89098	0.932847	ENSG00000185684	None	EP400P1	LS-U
47.4594	-0.0144293	0.125871	-0.114635	0.908734	0.94448	ENSG00000182993	None	C12orf60	LS-U
166.632	-0.0144631	0.0694602	-0.208221	0.835057	0.89879	ENSG00000257704	None	INAFM1	LS-U
28.8473	-0.0144922	0.193188	-0.0750163	0.940202	0.962701	ENSG00000124713	None	GNMT	LS-U
359.614	-0.014521	0.0760324	-0.190984	0.848538	0.907749	ENSG00000204152	None	TIMM23B	LS-U
210.734	-0.0145928	0.111428	-0.130962	0.895805	0.936369	ENSG00000176593	None	LOC100128398	LS-U
1914.59	-0.0146113	0.0506771	-0.288322	0.7731	0.858306	ENSG00000249915	None	PDCD6	LS-U
10.8302	-0.0146265	0.210722	-0.0694114	0.944662	0.965658	ENSG00000131015	None	ULBP2	LS-U
8030.41	-0.0146515	0.0417862	-0.350631	0.725865	0.825003	ENSG00000144579	None	CTDSP1	LS-U
456.712	-0.0146851	0.0733118	-0.20031	0.841238	0.902793	ENSG00000165506	None	DNAAF2	LS-U
12.7284	-0.0147262	0.199276	-0.0738988	0.941091	0.963155	ENSG00000148225	None	WDR31	LS-U
597.42	-0.0147602	0.0749078	-0.197045	0.843793	0.904698	ENSG00000115540	None	MOB4	LS-U
4093.26	-0.0148892	0.0757547	-0.196544	0.844184	0.905005	ENSG00000141293	None	SKAP1	LS-U
26.5408	-0.0149335	0.179052	-0.0834029	0.933531	0.958495	ENSG00000272086	None	GOLPH3-DT	LS-U
62.2347	-0.0149446	0.119855	-0.124688	0.90077	0.939324	ENSG00000282936	None	LOC122526780	LS-U
2619.71	-0.0149485	0.0409383	-0.365146	0.715002	0.817039	ENSG00000060069	None	CTDP1	LS-U
198.779	-0.0149492	0.101143	-0.147803	0.882499	0.927864	ENSG00000211797	None	TRAV17	LS-U
11.8905	-0.0150098	0.203593	-0.0737245	0.94123	0.963237	ENSG00000237798	None		LS-U
207.244	-0.0150149	0.0814365	-0.184375	0.853719	0.910536	ENSG00000189420	None	ZFP92	LS-U
81.5248	-0.0150292	0.0966303	-0.155533	0.876401	0.924576	ENSG00000213713	None	PIGCP1	LS-U
461.151	-0.0150525	0.0562158	-0.267763	0.788882	0.868118	ENSG00000184517	None	ZFP1	LS-U
3517.37	-0.0150641	0.0427962	-0.351997	0.724841	0.824111	ENSG00000159216	None	RUNX1	LS-U
966.785	-0.0150948	0.0444682	-0.339451	0.73427	0.831092	ENSG00000012061	None	ERCC1	LS-U
416.612	-0.0151139	0.0801431	-0.188587	0.850417	0.908911	ENSG00000107833	None	NPM3	LS-U
1382.08	-0.0151177	0.064883	-0.232999	0.815762	0.886207	ENSG00000102225	None	CDK16	LS-U
49.0996	-0.0151485	0.144731	-0.104667	0.91664	0.949002	ENSG00000259456	None	ADNP-AS1	LS-U
4972.01	-0.0151986	0.0368533	-0.412407	0.680041	0.791702	ENSG00000182149	None	IST1	LS-U
221.344	-0.0152068	0.0779532	-0.195076	0.845333	0.905955	ENSG00000221821	None	C6orf226	LS-U
2033.02	-0.0152274	0.0600432	-0.253607	0.799799	0.876599	ENSG00000129355	None	CDKN2D	LS-U
659.696	-0.015248	0.044187	-0.34508	0.730035	0.828101	ENSG00000177370	None	TIMM22	LS-U
1353.4	-0.0152761	0.0472839	-0.323072	0.746641	0.839903	ENSG00000213995	None	NAXD	LS-U
2885.66	-0.0153632	0.117846	-0.130367	0.896276	0.936625	ENSG00000137504	None	CREBZF	LS-U
2605.24	-0.015392	0.0507617	-0.30322	0.761722	0.850346	ENSG00000204120	None	GIGYF2	LS-U
75.1607	-0.0154335	0.133055	-0.115993	0.907658	0.943802	ENSG00000163449	None	TMEM169	LS-U
958.823	-0.0154378	0.0806354	-0.191452	0.848171	0.907749	ENSG00000105204	None	DYRK1B	LS-U
455.736	-0.0154404	0.0576302	-0.267922	0.788759	0.868095	ENSG00000117691	None	NENF	LS-U
2721.22	-0.0154715	0.0308834	-0.500964	0.616396	0.741146	ENSG00000179889	None	PDXDC1	LS-U
9847.79	-0.0154748	0.0376401	-0.411126	0.68098	0.792423	ENSG00000120899	None	PTK2B	LS-U
507.402	-0.0154766	0.154352	-0.100268	0.920131	0.950977	ENSG00000082014	None	SMARCD3	LS-U
18.5364	-0.0155101	0.154464	-0.100412	0.920017	0.95092	ENSG00000158683	None	PKD1L1	LS-U
2141.95	-0.0155265	0.056125	-0.276642	0.782055	0.863783	ENSG00000105127	None	AKAP8	LS-U
591.357	-0.0155355	0.053868	-0.288399	0.773041	0.858306	ENSG00000141098	None	GFOD2	LS-U
25.527	-0.0155499	0.199356	-0.0780007	0.937827	0.961472	ENSG00000141294	None	LRRC46	LS-U
225.54	-0.0155789	0.07708	-0.202114	0.839828	0.901811	ENSG00000148950	None	IMMP1L	LS-U
5281.28	-0.0155889	0.0838222	-0.185975	0.852464	0.909881	ENSG00000172081	None	MOB3A	LS-U
243.862	-0.0156344	0.0883225	-0.177015	0.859497	0.913903	ENSG00000177337	None	DLGAP1-AS1	LS-U
32.8077	-0.0156347	0.190349	-0.082137	0.934538	0.9593	ENSG00000207650	None	MIR570	LS-U
488.199	-0.015706	0.0560557	-0.280186	0.779335	0.862468	ENSG00000188315	None	C3orf62	LS-U
32.14	-0.0157173	0.180901	-0.0868833	0.930764	0.957047	ENSG00000112309	None	B3GAT2	LS-U
1870.01	-0.0157248	0.0448864	-0.350323	0.726096	0.825164	ENSG00000206527	None	HACD2	LS-U
180.036	-0.0157825	0.165138	-0.0955715	0.923861	0.952775	ENSG00000240053	None	LY6G5B	LS-U
103.335	-0.0158503	0.0824786	-0.192175	0.847605	0.90741	ENSG00000167397	None	VKORC1	LS-U
46.4238	-0.0158959	0.143001	-0.111159	0.91149	0.946543	ENSG00000272927	None		LS-U
50.7776	-0.0160349	0.0782825	-0.204834	0.837701	0.900684	ENSG00000256628	None	ZBTB11-AS1	LS-U
1149.11	-0.0160422	0.0445861	-0.359803	0.718994	0.819958	ENSG00000135845	None	PIGC	LS-U
659.16	-0.0161247	0.0727629	-0.221606	0.824621	0.891926	ENSG00000109220	None	CHIC2	LS-U
905.5	-0.0161376	0.0645252	-0.250098	0.802511	0.878229	ENSG00000227345	None	PARG	LS-U
1630.63	-0.0161594	0.0518382	-0.311728	0.755247	0.846164	ENSG00000171159	None	BBLN	LS-U
123.083	-0.0161714	0.122881	-0.131602	0.895299	0.936002	ENSG00000254910	None		LS-U
1310.92	-0.0162088	0.0517964	-0.312934	0.754331	0.845458	ENSG00000177225	None	GATD1	LS-U
35.3036	-0.0162263	0.199379	-0.0813841	0.935136	0.959685	ENSG00000102098	None	SCML2	LS-U
21.5179	-0.0162371	0.172754	-0.0939894	0.925118	0.953607	ENSG00000172568	None	FNDC9	LS-U
532.55	-0.0162923	0.100772	-0.161675	0.871562	0.921038	ENSG00000245060	None	LINC00847	LS-U
325.267	-0.0163407	0.0784963	-0.208172	0.835095	0.89879	ENSG00000245958	None	SEPTIN7P14	LS-U
1108.56	-0.016393	0.0605463	-0.270751	0.786582	0.866586	ENSG00000139977	None	NAA30	LS-U
5662.21	-0.0164143	0.0344629	-0.476291	0.633867	0.754881	ENSG00000164880	None	INTS1	LS-U
43.1478	-0.0165254	0.161629	-0.102243	0.918564	0.950046	ENSG00000141028	None	CDRT15P1	LS-U
1454.86	-0.0165276	0.0425878	-0.388082	0.697955	0.805038	ENSG00000120963	None	ZNF706	LS-U
664.046	-0.0165439	0.0481096	-0.34388	0.730937	0.828693	ENSG00000181038	None	METTL23	LS-U
128.429	-0.0166048	0.128592	-0.129128	0.897257	0.937202	ENSG00000182472	None	CAPN12	LS-U
475.561	-0.0166048	0.0520255	-0.319166	0.7496	0.842012	ENSG00000112167	None	SAYSD1	LS-U
1965.46	-0.0166065	0.0501588	-0.331079	0.740585	0.835301	ENSG00000265491	None	RNF115	LS-U
142.613	-0.0166584	0.168913	-0.0986213	0.921439	0.951756	ENSG00000179104	None	TMTC2	LS-U
1632.38	-0.0167164	0.0596263	-0.280352	0.779208	0.862383	ENSG00000133398	None	MED10	LS-U
2603.69	-0.0168046	0.039277	-0.427848	0.668762	0.782915	ENSG00000122299	None	ZC3H7A	LS-U
22.5224	-0.0168282	0.173789	-0.0968311	0.922861	0.9522	ENSG00000236200	None	KDM4A-AS1	LS-U
31.9485	-0.0168534	0.166581	-0.101172	0.919414	0.950468	ENSG00000260075	None	NSFP1	LS-U
1308.07	-0.0168577	0.0686203	-0.245666	0.805941	0.880245	ENSG00000070495	None	JMJD6	LS-U
2862.24	-0.016947	0.0728114	-0.232752	0.815954	0.886276	ENSG00000140199	None	SLC12A6	LS-U
21.3092	-0.0170204	0.161539	-0.105364	0.916087	0.949002	ENSG00000039600	None	SOX30	LS-U
1467.99	-0.0170296	0.1111	-0.153282	0.878176	0.925469	ENSG00000162783	None	IER5	LS-U
513.133	-0.0170338	0.0809776	-0.210352	0.833393	0.897577	ENSG00000132661	None	NXT1	LS-U
20.5303	-0.0171317	0.20988	-0.0816262	0.934944	0.959545	ENSG00000261101	None		LS-U
1344.96	-0.0171429	0.042746	-0.401041	0.68839	0.798233	ENSG00000127526	None	SLC35E1	LS-U
1729.27	-0.0171482	0.0544452	-0.314962	0.75279	0.844282	ENSG00000119760	None	SUPT7L	LS-U
184.633	-0.0172595	0.137536	-0.12549	0.900135	0.939093	ENSG00000229152	None	ANKRD10-IT1	LS-U
454.694	-0.0172675	0.066978	-0.257809	0.796554	0.873683	ENSG00000127989	None	MTERF1	LS-U
25.6569	-0.0172744	0.157585	-0.10962	0.912711	0.9475	ENSG00000236308	None		LS-U
12.3293	-0.0173155	0.197839	-0.0875233	0.930256	0.956674	ENSG00000204556	None		LS-U
3725.14	-0.0174032	0.0375895	-0.462981	0.643378	0.762225	ENSG00000167716	None	WDR81	LS-U
10.746	-0.0174062	0.223668	-0.0778216	0.93797	0.961505	ENSG00000276997	None		LS-U
372.638	-0.017471	0.066255	-0.263693	0.792016	0.870342	ENSG00000078319	None	PMS2P1	LS-U
3001.43	-0.0174763	0.0654444	-0.267041	0.789438	0.868492	ENSG00000101199	None	ARFGAP1	LS-U
1962.32	-0.0174866	0.0523582	-0.33398	0.738395	0.8339	ENSG00000120727	None	PAIP2	LS-U
161.602	-0.0175374	0.125625	-0.139601	0.888975	0.931769	ENSG00000165424	None	ZCCHC24	LS-U
1769.93	-0.0175593	0.100346	-0.174987	0.86109	0.914692	ENSG00000204131	None	NHSL2	LS-U
1643.62	-0.0175593	0.046057	-0.381251	0.703017	0.808436	ENSG00000164897	None	TMUB1	LS-U
1892.03	-0.0175684	0.0449228	-0.39108	0.695738	0.803452	ENSG00000088833	None	NSFL1C	LS-U
621.587	-0.0176483	0.137992	-0.127893	0.898233	0.938043	ENSG00000174501	None	ANKRD36C	LS-U
30.0313	-0.017651	0.104269	-0.169283	0.865574	0.917528	ENSG00000255508	None		LS-U
2335.18	-0.0176513	0.0349069	-0.505668	0.61309	0.738344	ENSG00000160691	None	SHC1	LS-U
759.42	-0.0176893	0.058372	-0.303044	0.761856	0.850346	ENSG00000081721	None	DUSP12	LS-U
1390.1	-0.0177214	0.0483482	-0.366537	0.713965	0.816446	ENSG00000106344	None	RBM28	LS-U
3083.97	-0.0177563	0.0486549	-0.364944	0.715153	0.817094	ENSG00000100226	None	GTPBP1	LS-U
117.659	-0.0177681	0.101616	-0.174854	0.861194	0.914699	ENSG00000176124	None	DLEU1	LS-U
777.584	-0.017796	0.101994	-0.174482	0.861487	0.914831	ENSG00000146757	None	ZNF92	LS-U
2731.32	-0.0178051	0.081007	-0.219797	0.826029	0.893001	ENSG00000051108	None	HERPUD1	LS-U
4942.5	-0.0178477	0.0376703	-0.473787	0.635652	0.756145	ENSG00000160633	None	SAFB	LS-U
1884.67	-0.0178762	0.0820067	-0.217984	0.827441	0.893797	ENSG00000026297	None	RNASET2	LS-U
49.4216	-0.0179314	0.1232	-0.145548	0.884279	0.928884	ENSG00000203666	None	EFCAB2	LS-U
8.12009	-0.0179637	0.262572	-0.0684144	0.945456	0.966098	ENSG00000184100	None	BRD7P2	LS-U
1172.72	-0.018007	0.0536885	-0.335398	0.737325	0.833019	ENSG00000187189	None	TSPYL4	LS-U
5105.54	-0.018028	0.0480372	-0.375293	0.707442	0.811808	ENSG00000136448	None	NMT1	LS-U
5082.05	-0.0180499	0.0477275	-0.378188	0.705291	0.81051	ENSG00000198961	None	PJA2	LS-U
746.447	-0.0180603	0.0657487	-0.274687	0.783557	0.864908	ENSG00000247626	None	MARS2	LS-U
794.867	-0.0180664	0.0526714	-0.343002	0.731597	0.828909	ENSG00000158019	None	BABAM2	LS-U
32.8603	-0.0180751	0.174271	-0.103719	0.917393	0.949291	ENSG00000204620	None		LS-U
1389.98	-0.0180768	0.0374699	-0.482434	0.629498	0.751461	ENSG00000108591	None	DRG2	LS-U
4477.25	-0.0180896	0.0305468	-0.592192	0.553722	0.692595	ENSG00000135018	None	UBQLN1	LS-U
449.049	-0.0181087	0.144699	-0.125148	0.900407	0.939093	ENSG00000245849	None	RAD51-AS1	LS-U
2616.9	-0.0181272	0.040474	-0.447874	0.654244	0.771275	ENSG00000183530	None	PRR14L	LS-U
15.0482	-0.0181298	0.167747	-0.108078	0.913934	0.948108	ENSG00000198088	None	NUP62CL	LS-U
90.6877	-0.0181439	0.127708	-0.142073	0.887022	0.9308	ENSG00000236778	None	INTS6-AS1	LS-U
314.203	-0.0181449	0.0693951	-0.261472	0.793728	0.871583	ENSG00000171763	None	SPATA5L1	LS-U
2764.91	-0.0181584	0.036248	-0.500948	0.616408	0.741146	ENSG00000131748	None	STARD3	LS-U
6002.77	-0.0181698	0.0506418	-0.35879	0.719752	0.820496	ENSG00000089248	None	ERP29	LS-U
3498.32	-0.0183688	0.0466078	-0.394114	0.693497	0.801885	ENSG00000105726	None	ATP13A1	LS-U
351.336	-0.018375	0.0701381	-0.261983	0.793335	0.871402	ENSG00000163249	None	CCNYL1	LS-U
11.0053	-0.0183778	0.251348	-0.0731171	0.941713	0.963445	ENSG00000258674	None		LS-U
8.98764	-0.0183823	0.297421	-0.0618057	0.950718	0.96874	ENSG00000105928	None	GSDME	LS-U
55.9228	-0.0184102	0.315297	-0.05839	0.953438	0.97031	ENSG00000169891	None	REPS2	LS-U
2264.42	-0.0184578	0.0401604	-0.459601	0.645803	0.764203	ENSG00000133895	None	MEN1	LS-U
94.6478	-0.018463	0.179736	-0.102723	0.918183	0.949776	ENSG00000279089	None		LS-U
682.787	-0.0184867	0.0461496	-0.400581	0.688728	0.798518	ENSG00000170619	None	COMMD5	LS-U
791.753	-0.0185877	0.0513359	-0.362081	0.717291	0.818667	ENSG00000165675	None	ENOX2	LS-U
431.02	-0.0185883	0.0688393	-0.270024	0.787142	0.867091	ENSG00000231259	None	ANAPC1P2	LS-U
3968.06	-0.0185979	0.0513308	-0.362315	0.717116	0.818576	ENSG00000075292	None	ZNF638	LS-U
2277.75	-0.0186579	0.0508713	-0.366766	0.713793	0.816354	ENSG00000100023	None	PPIL2	LS-U
4496.43	-0.0186645	0.0457012	-0.408403	0.682978	0.794183	ENSG00000123200	None	ZC3H13	LS-U
1157.47	-0.018672	0.0775261	-0.240848	0.809673	0.882305	ENSG00000141012	None	GALNS	LS-U
179.531	-0.0187472	0.0896508	-0.209114	0.83436	0.898167	ENSG00000013619	None	MAMLD1	LS-U
749.824	-0.0187864	0.2472	-0.0759968	0.939422	0.962167	ENSG00000180871	None	CXCR2	LS-U
58.618	-0.0188362	0.122258	-0.154069	0.877555	0.925325	ENSG00000067445	None	TRO	LS-U
1259.21	-0.0188628	0.06379	-0.295702	0.767458	0.854196	ENSG00000033030	None	ZCCHC8	LS-U
2619.34	-0.0188807	0.0388802	-0.485613	0.627242	0.749613	ENSG00000164609	None	SLU7	LS-U
98.9574	-0.0188955	0.149825	-0.126117	0.899639	0.938756	ENSG00000279382	None		LS-U
4425.02	-0.0188987	0.0430602	-0.438889	0.660742	0.776327	ENSG00000198858	None	R3HDM4	LS-U
7230	-0.0189567	0.0330134	-0.574213	0.565824	0.702268	ENSG00000168488	None	ATXN2L	LS-U
5984.64	-0.0189887	0.0753996	-0.251841	0.801164	0.87748	ENSG00000115738	None	ID2	LS-U
537.507	-0.019	0.0755205	-0.251588	0.80136	0.877527	ENSG00000109814	None	UGDH	LS-U
11.3707	-0.0190039	0.288588	-0.0658514	0.947496	0.966747	ENSG00000254709	None	IGLL5	LS-U
9959.2	-0.0190319	0.0298728	-0.6371	0.52406	0.669117	ENSG00000043462	None	LCP2	LS-U
1482.05	-0.0190375	0.0918415	-0.207286	0.835786	0.899253	ENSG00000213918	None	DNASE1	LS-U
1996.16	-0.0190561	0.0479933	-0.397058	0.691325	0.800462	ENSG00000164244	None	PRRC1	LS-U
337.963	-0.0191051	0.073174	-0.261092	0.794022	0.871766	ENSG00000167904	None	TMEM68	LS-U
702.532	-0.0191097	0.0838513	-0.227899	0.819724	0.88853	ENSG00000176485	None	PLAAT3	LS-U
1875.95	-0.0191696	0.0518218	-0.369914	0.711447	0.814645	ENSG00000139433	None	GLTP	LS-U
543.701	-0.0191806	0.0700092	-0.273972	0.784106	0.865325	ENSG00000184178	None	SCFD2	LS-U
117.449	-0.0192014	0.117288	-0.163711	0.869958	0.919909	ENSG00000211809	None	TRAV27	LS-U
983.899	-0.0192412	0.0707473	-0.27197	0.785645	0.866215	ENSG00000183513	None	COA5	LS-U
1038.93	-0.0192465	0.0537709	-0.357935	0.720392	0.821007	ENSG00000169738	None	DCXR	LS-U
773.171	-0.0192481	0.049019	-0.392666	0.694566	0.802474	ENSG00000204310	None	AGPAT1	LS-U
1126.39	-0.0193192	0.0536158	-0.360328	0.718602	0.819782	ENSG00000114383	None	TUSC2	LS-U
33.8684	-0.0193389	0.231397	-0.0835747	0.933395	0.958469	ENSG00000266302	None		LS-U
65.7139	-0.0193542	0.160319	-0.120723	0.90391	0.941343	ENSG00000278918	None		LS-U
4011.85	-0.0194282	0.0455286	-0.426727	0.669578	0.783302	ENSG00000072958	None	AP1M1	LS-U
797.81	-0.0194486	0.0681612	-0.285332	0.775389	0.859706	ENSG00000125814	None	NAPB	LS-U
25.4541	-0.0194658	0.172442	-0.112883	0.910123	0.945695	ENSG00000177692	None	DNAJC28	LS-U
14.0961	-0.0195146	0.183076	-0.106592	0.915112	0.948726	ENSG00000231125	None		LS-U
10.4001	-0.0195499	0.198361	-0.0985576	0.92149	0.951756	ENSG00000242457	None	RBBP4P2	LS-U
1571.55	-0.0195719	0.0563599	-0.347265	0.728392	0.826746	ENSG00000159593	None	NAE1	LS-U
1999.94	-0.0196362	0.0466179	-0.421216	0.673598	0.786436	ENSG00000129562	None	DAD1	LS-U
1700.76	-0.0196708	0.0550897	-0.357069	0.72104	0.821474	ENSG00000109572	None	CLCN3	LS-U
1338.42	-0.0196812	0.0637522	-0.308714	0.757539	0.847453	ENSG00000143862	None	ARL8A	LS-U
1158.69	-0.0196822	0.0566375	-0.347513	0.728206	0.826721	ENSG00000170113	None	NIPA1	LS-U
26.3866	-0.0196905	0.38491	-0.0511562	0.959201	0.974152	ENSG00000173210	None	ABLIM3	LS-U
40.1809	-0.0197439	0.15742	-0.125422	0.90019	0.939093	ENSG00000233885	None	YEATS2-AS1	LS-U
578.606	-0.019757	0.0714422	-0.276545	0.78213	0.863783	ENSG00000125812	None	GZF1	LS-U
1320.28	-0.0197695	0.0386266	-0.51181	0.608784	0.735682	ENSG00000115525	None	ST3GAL5	LS-U
2655.8	-0.0197875	0.0415476	-0.476262	0.633888	0.754881	ENSG00000185043	None	CIB1	LS-U
5209.79	-0.0197946	0.050143	-0.394763	0.693018	0.801583	ENSG00000100664	None	EIF5	LS-U
1126.92	-0.0198354	0.0493522	-0.401915	0.687746	0.797756	ENSG00000117174	None	ZNHIT6	LS-U
1043.38	-0.0198838	0.0524166	-0.379341	0.704434	0.809742	ENSG00000181817	None	LSM10	LS-U
2042.51	-0.0199014	0.0425436	-0.467787	0.639937	0.759575	ENSG00000166170	None	BAG5	LS-U
337.373	-0.0199211	0.0564378	-0.352974	0.724108	0.82372	ENSG00000179029	None	TMEM107	LS-U
6041.33	-0.0199644	0.0565878	-0.352804	0.724235	0.82372	ENSG00000182095	None	TNRC18	LS-U
15529.7	-0.0199834	0.120678	-0.165593	0.868477	0.919021	ENSG00000205336	None	ADGRG1	LS-U
1200.38	-0.0200057	0.0646602	-0.309397	0.75702	0.847209	ENSG00000117222	None	RBBP5	LS-U
2337.26	-0.0201058	0.0418137	-0.480843	0.630628	0.75251	ENSG00000166224	None	SGPL1	LS-U
219.067	-0.0201261	0.104936	-0.191793	0.847904	0.907523	ENSG00000211777	None	TRAV3	LS-U
722.868	-0.0201385	0.0535031	-0.376399	0.70662	0.81135	ENSG00000129472	None	RAB2B	LS-U
4337.48	-0.0201677	0.0592575	-0.340341	0.7336	0.830612	ENSG00000185591	None	SP1	LS-U
34.6038	-0.0201814	0.127195	-0.158665	0.873933	0.922693	ENSG00000218537	None	MIF-AS1	LS-U
1615.25	-0.0201989	0.0647991	-0.311716	0.755256	0.846164	ENSG00000068024	None	HDAC4	LS-U
4787.05	-0.0202043	0.0408957	-0.494043	0.621275	0.745331	ENSG00000062194	None	GPBP1	LS-U
1017.03	-0.0202871	0.0435485	-0.465851	0.641322	0.76068	ENSG00000169359	None	SLC33A1	LS-U
1189.36	-0.020317	0.0816671	-0.248778	0.803533	0.878843	ENSG00000130479	None	MAP1S	LS-U
689.414	-0.0203605	0.115818	-0.175797	0.860453	0.914317	ENSG00000256525	None	POLG2	LS-U
4505.08	-0.0203788	0.0310675	-0.655954	0.511854	0.659028	ENSG00000135090	None	TAOK3	LS-U
20.0597	-0.0203849	0.13658	-0.149252	0.881355	0.927398	ENSG00000270362	None	HMGN3-AS1	LS-U
525.223	-0.020414	0.0427885	-0.477092	0.633297	0.754632	ENSG00000198960	None	ARMCX6	LS-U
7900.66	-0.0204295	0.0485875	-0.420468	0.674144	0.786699	ENSG00000116871	None	MAP7D1	LS-U
18.3554	-0.0204301	0.208029	-0.0982079	0.921767	0.951879	ENSG00000211717	None	TRBV10-1	LS-U
458.126	-0.0204339	0.0557936	-0.366241	0.714185	0.816585	ENSG00000148090	None	AUH	LS-U
33.4897	-0.02049	0.122487	-0.167282	0.867148	0.918208	ENSG00000178665	None	ZNF713	LS-U
306.974	-0.0204937	0.0592018	-0.346167	0.729217	0.827338	ENSG00000103226	None	NOMO3	LS-U
1550.84	-0.0204948	0.0444993	-0.460564	0.645111	0.763489	ENSG00000100139	None	MICALL1	LS-U
234.366	-0.0205253	0.0967533	-0.212141	0.831997	0.896818	ENSG00000157184	None	CPT2	LS-U
730.148	-0.0205409	0.0863851	-0.237783	0.81205	0.883663	ENSG00000185596	None	WASH3P	LS-U
354.439	-0.0205499	0.0460374	-0.446375	0.655326	0.772099	ENSG00000169016	None	E2F6	LS-U
305.742	-0.0205722	0.0613518	-0.335316	0.737387	0.833035	ENSG00000123352	None	SPATS2	LS-U
26.2186	-0.0205867	0.12082	-0.170391	0.864703	0.917001	ENSG00000270587	None	FAM136DP	LS-U
3841.2	-0.0206669	0.0402161	-0.513897	0.607324	0.734775	ENSG00000176915	None	ANKLE2	LS-U
421.138	-0.0207194	0.0569405	-0.363877	0.71595	0.817732	ENSG00000168569	None	TMEM223	LS-U
3841.77	-0.0207259	0.0448071	-0.462558	0.643681	0.762448	ENSG00000173230	None	GOLGB1	LS-U
2235.91	-0.0207317	0.048067	-0.431308	0.666245	0.780872	ENSG00000135870	None	RC3H1	LS-U
35.8056	-0.0207477	0.126948	-0.163435	0.870176	0.919969	ENSG00000154620	None	TMSB4Y	LS-U
1954.21	-0.0207653	0.0469797	-0.442006	0.658485	0.774574	ENSG00000121067	None	SPOP	LS-U
12.0588	-0.020779	0.189864	-0.109441	0.912853	0.9475	ENSG00000272087	None		LS-U
123.509	-0.0207976	0.136499	-0.152364	0.8789	0.925948	ENSG00000254206	None	NPIPB11	LS-U
121.473	-0.0208085	0.0988121	-0.210586	0.83321	0.897569	ENSG00000261468	None		LS-U
15.2373	-0.020811	0.197184	-0.105541	0.915947	0.949002	ENSG00000182310	None	SPACA6	LS-U
1045.36	-0.0208482	0.0371311	-0.561475	0.574474	0.70865	ENSG00000183475	None	ASB7	LS-U
5177.72	-0.0208613	0.0439914	-0.474212	0.635349	0.755941	ENSG00000028528	None	SNX1	LS-U
2848.3	-0.0208625	0.040821	-0.511072	0.609301	0.735984	ENSG00000047644	None	WWC3	LS-U
2338.89	-0.0209412	0.0642414	-0.325977	0.744442	0.838033	ENSG00000113851	None	CRBN	LS-U
42.3337	-0.0209874	0.14037	-0.149514	0.881148	0.927337	ENSG00000276182	None		LS-U
1924.83	-0.0211019	0.054701	-0.385769	0.699668	0.806076	ENSG00000165006	None	UBAP1	LS-U
512.927	-0.0211044	0.0885876	-0.238232	0.811701	0.883445	ENSG00000163867	None	ZMYM6	LS-U
14308	-0.0211329	0.0574865	-0.367615	0.713161	0.815793	ENSG00000078304	None	PPP2R5C	LS-U
1859.01	-0.0211351	0.0332502	-0.635638	0.525012	0.669737	ENSG00000041802	None	LSG1	LS-U
1926.84	-0.0211693	0.0433952	-0.487826	0.625673	0.748589	ENSG00000175826	None	CTDNEP1	LS-U
15.8983	-0.0211927	0.251845	-0.0841498	0.932937	0.958343	ENSG00000243431	None	RPL5P30	LS-U
12.0487	-0.0212333	0.230555	-0.0920964	0.926621	0.954249	ENSG00000211827	None	TRDJ2	LS-U
449.166	-0.0212626	0.104356	-0.203752	0.838548	0.900945	ENSG00000149782	None	PLCB3	LS-U
2072.1	-0.0212722	0.133437	-0.159418	0.87334	0.922194	ENSG00000148841	None	ITPRIP	LS-U
1770.46	-0.0212977	0.0274171	-0.776804	0.437275	0.591946	ENSG00000095906	None	NUBP2	LS-U
582.366	-0.0213118	0.087022	-0.244902	0.806533	0.880577	ENSG00000106069	None	CHN2	LS-U
213.086	-0.0213451	0.058364	-0.365724	0.714571	0.816809	ENSG00000247903	None		LS-U
5672.94	-0.0213483	0.047806	-0.446562	0.655192	0.77202	ENSG00000113141	None	IK	LS-U
1403.09	-0.021349	0.0375574	-0.568436	0.569739	0.705295	ENSG00000071655	None	MBD3	LS-U
2615.62	-0.0214091	0.0567825	-0.377036	0.706147	0.811114	ENSG00000117614	None	SYF2	LS-U
24.4576	-0.0214262	0.155517	-0.137774	0.890419	0.932678	ENSG00000242553	None		LS-U
488.926	-0.0214429	0.0573423	-0.373946	0.708445	0.812235	ENSG00000176209	None	SMIM19	LS-U
867.491	-0.0214523	0.0392309	-0.546821	0.584501	0.71693	ENSG00000055950	None	MRPL43	LS-U
4780.34	-0.0214982	0.0465825	-0.461508	0.644434	0.762898	ENSG00000106785	None	TRIM14	LS-U
46.6272	-0.0215053	0.337854	-0.0636525	0.949247	0.967872	ENSG00000115107	None	STEAP3	LS-U
2343.96	-0.0215376	0.0355752	-0.60541	0.544907	0.686055	ENSG00000163681	None	SLMAP	LS-U
2644.32	-0.0215439	0.041592	-0.517982	0.60447	0.732528	ENSG00000174953	None	DHX36	LS-U
4744.63	-0.0215681	0.0533651	-0.404161	0.686094	0.796398	ENSG00000117362	None	APH1A	LS-U
1240.28	-0.0216207	0.0423988	-0.509937	0.610096	0.736439	ENSG00000160049	None	DFFA	LS-U
108.89	-0.0216963	0.154869	-0.140095	0.888585	0.931589	ENSG00000169682	None	SPNS1	LS-U
1393.98	-0.0217094	0.0578486	-0.375279	0.707453	0.811808	ENSG00000186908	None	ZDHHC17	LS-U
210.02	-0.0217183	0.0553918	-0.392086	0.694995	0.802861	ENSG00000127080	None	IPPK	LS-U
3432.53	-0.0217226	0.0331335	-0.655609	0.512076	0.659199	ENSG00000198646	None	NCOA6	LS-U
4593.54	-0.0217274	0.0545269	-0.398471	0.690283	0.79962	ENSG00000105287	None	PRKD2	LS-U
2732.13	-0.0217561	0.0283455	-0.767533	0.442765	0.596906	ENSG00000090857	None	PDPR	LS-U
424.655	-0.021791	0.0403949	-0.53945	0.589577	0.720503	ENSG00000140650	None	PMM2	LS-U
25.6601	-0.0219268	0.241016	-0.0909764	0.927511	0.9548	ENSG00000157017	None	GHRL	LS-U
7208.6	-0.0219348	0.0283206	-0.774517	0.438625	0.593238	ENSG00000241973	None	PI4KA	LS-U
3144.12	-0.0220005	0.0471529	-0.466578	0.640802	0.760221	ENSG00000154832	None	CXXC1	LS-U
901.023	-0.0220383	0.0461145	-0.477905	0.632718	0.754062	ENSG00000105771	None	SMG9	LS-U
2346.71	-0.022079	0.0379157	-0.582319	0.560352	0.697343	ENSG00000129187	None	DCTD	LS-U
637.268	-0.0221462	0.0543531	-0.407451	0.683677	0.794603	ENSG00000129680	None	MAP7D3	LS-U
20.1741	-0.0221631	0.201374	-0.110059	0.912363	0.947278	ENSG00000261267	None		LS-U
1086.17	-0.0221645	0.0506123	-0.437927	0.661439	0.776774	ENSG00000111652	None	COPS7A	LS-U
821.118	-0.0221655	0.0375217	-0.590738	0.554696	0.693573	ENSG00000100056	None	ESS2	LS-U
3197.81	-0.0221751	0.0434462	-0.510403	0.609769	0.7362	ENSG00000144895	None	EIF2A	LS-U
826.343	-0.0222105	0.0603672	-0.367924	0.71293	0.815583	ENSG00000146802	None	TMEM168	LS-U
198.832	-0.0222881	0.0764189	-0.291657	0.770549	0.856416	ENSG00000279519	None		LS-U
3346.81	-0.0222953	0.0521526	-0.427501	0.669014	0.783014	ENSG00000117748	None	RPA2	LS-U
654.091	-0.0223145	0.0389961	-0.572224	0.56717	0.703299	ENSG00000186577	None	SMIM29	LS-U
1098.86	-0.0223572	0.0700605	-0.319113	0.749641	0.842012	ENSG00000101901	None	ALG13	LS-U
14305.3	-0.0223644	0.0289299	-0.773054	0.43949	0.593987	ENSG00000129351	None	ILF3	LS-U
52.4422	-0.0224135	0.188493	-0.118909	0.905348	0.942199	ENSG00000115414	None	FN1	LS-U
4677.67	-0.0224885	0.0521625	-0.431124	0.666378	0.780975	ENSG00000139182	None	CLSTN3	LS-U
487.917	-0.0225508	0.0753427	-0.29931	0.764704	0.85264	ENSG00000170522	None	ELOVL6	LS-U
122.208	-0.0225565	0.0941743	-0.239519	0.810704	0.882829	ENSG00000137747	None	TMPRSS13	LS-U
8.80267	-0.0225728	0.231555	-0.0974834	0.922343	0.952041	ENSG00000207313	None	SNORA2B	LS-U
2227.28	-0.0226031	0.0588284	-0.384221	0.700814	0.806875	ENSG00000182979	None	MTA1	LS-U
322.261	-0.0226344	0.151439	-0.149463	0.881189	0.927337	ENSG00000183837	None	PNMA3	LS-U
1425.14	-0.0226458	0.0656173	-0.345119	0.730005	0.828101	ENSG00000177853	None	ZNF518A	LS-U
2771.28	-0.0227364	0.0376034	-0.604638	0.54542	0.686353	ENSG00000198677	None	SKIC3	LS-U
506.055	-0.0227807	0.0492574	-0.462482	0.643736	0.762448	ENSG00000149531	None	FRG1BP	LS-U
1730.17	-0.0228339	0.0329238	-0.693538	0.487972	0.637667	ENSG00000150990	None	DHX37	LS-U
721.751	-0.0229128	0.0698975	-0.327806	0.743058	0.837078	ENSG00000177042	None	TMEM80	LS-U
2589.63	-0.0229138	0.0740835	-0.309297	0.757096	0.847232	ENSG00000185359	None	HGS	LS-U
1425.22	-0.022962	0.0449935	-0.510341	0.609812	0.7362	ENSG00000184887	None	BTBD6	LS-U
25.9799	-0.0229729	0.173446	-0.13245	0.894628	0.935585	ENSG00000237429	None		LS-U
1996.04	-0.0229804	0.0490039	-0.468951	0.639105	0.758993	ENSG00000101079	None	NDRG3	LS-U
394.007	-0.0230711	0.0636574	-0.362426	0.717034	0.818536	ENSG00000178449	None	COX14	LS-U
1632.52	-0.0230783	0.0504191	-0.457731	0.647146	0.765424	ENSG00000068912	None	ERLEC1	LS-U
400.597	-0.0230807	0.0651632	-0.354198	0.723191	0.82316	ENSG00000198894	None	CIPC	LS-U
28.2019	-0.023182	0.129629	-0.178834	0.858068	0.912883	ENSG00000213742	None	ZNF337-AS1	LS-U
12.2288	-0.0232161	0.215192	-0.107886	0.914086	0.948171	ENSG00000274765	None		LS-U
3106.95	-0.0232187	0.0326409	-0.711339	0.476874	0.627359	ENSG00000078061	None	ARAF	LS-U
4872.36	-0.0232386	0.0602753	-0.385541	0.699837	0.806076	ENSG00000101152	None	DNAJC5	LS-U
2179.16	-0.0232531	0.0740343	-0.314086	0.753456	0.844865	ENSG00000077150	None	NFKB2	LS-U
442.691	-0.0232999	0.0817798	-0.284911	0.775713	0.860009	ENSG00000037749	None	MFAP3	LS-U
3717.57	-0.023321	0.0530651	-0.439479	0.660314	0.776113	ENSG00000176087	None	SLC35A4	LS-U
36.7256	-0.0233601	0.125897	-0.18555	0.852798	0.909986	ENSG00000143882	None	ATP6V1C2	LS-U
13.0384	-0.0234032	0.220943	-0.105924	0.915643	0.948897	ENSG00000280401	None		LS-U
36122.2	-0.0234381	0.0645649	-0.363016	0.716593	0.818087	ENSG00000153563	None	CD8A	LS-U
3141.89	-0.0234533	0.0625802	-0.374771	0.70783	0.812018	ENSG00000141458	None	NPC1	LS-U
2614.08	-0.0234974	0.0415105	-0.566059	0.571353	0.70643	ENSG00000145191	None	EIF2B5	LS-U
3634.62	-0.0235484	0.0687305	-0.34262	0.731885	0.829106	ENSG00000173327	None	MAP3K11	LS-U
930.525	-0.0235799	0.0694559	-0.339495	0.734237	0.831092	ENSG00000109519	None	GRPEL1	LS-U
1315.43	-0.02359	0.054232	-0.434982	0.663575	0.778858	ENSG00000130813	None	SHFL	LS-U
223.953	-0.0236224	0.0958273	-0.24651	0.805288	0.880035	ENSG00000237753	None	SLC20A1-DT	LS-U
67.6677	-0.023646	0.0838569	-0.281981	0.777958	0.861277	ENSG00000168000	None	BSCL2	LS-U
7966.37	-0.0237203	0.0380475	-0.623439	0.532996	0.676161	ENSG00000095787	None	WAC	LS-U
691.173	-0.0237396	0.0642258	-0.369627	0.71166	0.814727	ENSG00000234545	None	FAM133B	LS-U
78.2225	-0.0237971	0.0819412	-0.290417	0.771497	0.857158	ENSG00000156172	None	CFAP418	LS-U
3263.2	-0.0238309	0.0828636	-0.287592	0.773659	0.858418	ENSG00000171522	None	PTGER4	LS-U
16.8798	-0.0238695	0.160971	-0.148285	0.882118	0.927655	ENSG00000260081	None	LOC105373383	LS-U
423.513	-0.0238755	0.0611373	-0.390522	0.69615	0.803702	ENSG00000164169	None	PRMT9	LS-U
1870.51	-0.0239424	0.167099	-0.143283	0.886067	0.930251	ENSG00000175040	None	CHST2	LS-U
6528.08	-0.0239546	0.0352351	-0.679849	0.4966	0.644972	ENSG00000163946	None	TASOR	LS-U
8617.49	-0.0239925	0.0427131	-0.561713	0.574312	0.708508	ENSG00000142327	None	RNPEPL1	LS-U
97.5855	-0.0240123	0.159649	-0.150407	0.880444	0.927007	ENSG00000229097	None	CALM2P2	LS-U
781.828	-0.0240294	0.0556543	-0.431762	0.665915	0.780645	ENSG00000184277	None	TM2D3	LS-U
368.583	-0.0240372	0.112823	-0.213053	0.831286	0.896485	ENSG00000198556	None	ZNF789	LS-U
59.7901	-0.0240396	0.0860645	-0.279321	0.779999	0.862834	ENSG00000279495	None		LS-U
3325.88	-0.0240721	0.0404552	-0.595031	0.551823	0.691009	ENSG00000198791	None	CNOT7	LS-U
1002.77	-0.0240943	0.0649873	-0.370755	0.71082	0.814093	ENSG00000162408	None	NOL9	LS-U
865.971	-0.0241117	0.0644741	-0.373975	0.708423	0.812235	ENSG00000091009	None	RBM27	LS-U
1017	-0.0241211	0.0489506	-0.492764	0.622179	0.746095	ENSG00000007129	None	CEACAM21	LS-U
877.895	-0.0241748	0.0418111	-0.578189	0.563136	0.699892	ENSG00000117419	None	ERI3	LS-U
87.7665	-0.0241784	0.124438	-0.194301	0.84594	0.906436	ENSG00000211818	None	TRAV39	LS-U
3383.14	-0.0242301	0.0433614	-0.558794	0.576302	0.7102	ENSG00000177728	None	TMEM94	LS-U
2481.36	-0.0243117	0.0375213	-0.647942	0.517022	0.662832	ENSG00000104613	None	INTS10	LS-U
61.4705	-0.0243171	0.13245	-0.183595	0.854331	0.910944	ENSG00000237399	None	PITRM1-AS1	LS-U
1657.9	-0.0243252	0.0299789	-0.811411	0.41713	0.572219	ENSG00000135775	None	COG2	LS-U
1370.82	-0.0244335	0.0949788	-0.257253	0.796984	0.874015	ENSG00000178567	None	EPM2AIP1	LS-U
2198	-0.0244464	0.0555407	-0.440152	0.659827	0.775729	ENSG00000177613	None	CSTF2T	LS-U
37344.8	-0.0245039	0.0621929	-0.393999	0.693582	0.801929	ENSG00000135486	None	HNRNPA1	LS-U
13.7968	-0.0245358	0.194626	-0.126066	0.89968	0.938756	ENSG00000259407	None		LS-U
1274.02	-0.0245367	0.043716	-0.561276	0.57461	0.70865	ENSG00000135297	None	MTO1	LS-U
3495.13	-0.0245653	0.0441906	-0.555895	0.578282	0.711723	ENSG00000127054	None	INTS11	LS-U
948.175	-0.0245824	0.0793861	-0.309656	0.756822	0.847147	ENSG00000079134	None	THOC1	LS-U
882.861	-0.024666	0.0635745	-0.387986	0.698026	0.805066	ENSG00000144048	None	DUSP11	LS-U
499.545	-0.0246747	0.0749941	-0.329021	0.74214	0.836317	ENSG00000060749	None	QSER1	LS-U
1074.94	-0.024681	0.056314	-0.438275	0.661187	0.776637	ENSG00000163389	None	POGLUT1	LS-U
333.026	-0.0246828	0.0599834	-0.411495	0.68071	0.792247	ENSG00000185305	None	ARL15	LS-U
41.1617	-0.0247438	0.113595	-0.217826	0.827565	0.893836	ENSG00000125744	None	RTN2	LS-U
247.196	-0.0247627	0.137027	-0.180714	0.856592	0.912133	ENSG00000255819	None	KLRC4-KLRK1	LS-U
13211.7	-0.0247769	0.0720523	-0.343873	0.730941	0.828693	ENSG00000067082	None	KLF6	LS-U
2450.66	-0.0247807	0.0544257	-0.455312	0.648885	0.766935	ENSG00000242802	None	AP5Z1	LS-U
92.7557	-0.0248809	0.110226	-0.225726	0.821415	0.889969	ENSG00000275464	None	LOC102724159	LS-U
169.748	-0.024894	0.251943	-0.0988081	0.921291	0.951722	ENSG00000140836	None	ZFHX3	LS-U
3014.63	-0.0249076	0.032562	-0.764927	0.444315	0.598111	ENSG00000077232	None	DNAJC10	LS-U
1177.69	-0.024936	0.0638728	-0.390401	0.69624	0.803702	ENSG00000145882	None	PCYOX1L	LS-U
67.025	-0.0249422	0.149659	-0.16666	0.867637	0.918471	ENSG00000240291	None		LS-U
59.609	-0.0249717	0.101676	-0.2456	0.805992	0.880245	ENSG00000105948	None	TTC26	LS-U
1862.66	-0.0249871	0.0469339	-0.53239	0.594456	0.724029	ENSG00000169925	None	BRD3	LS-U
1157.07	-0.0250677	0.0886103	-0.282898	0.777255	0.860609	ENSG00000130714	None	POMT1	LS-U
14.2383	-0.0250698	0.175896	-0.142526	0.886665	0.930637	ENSG00000115657	None	ABCB6	LS-U
1218.37	-0.0250942	0.0397649	-0.631064	0.527999	0.6724	ENSG00000139597	None	N4BP2L1	LS-U
461.703	-0.025153	0.073579	-0.34185	0.732464	0.829544	ENSG00000235859	None		LS-U
980.716	-0.025171	0.0677473	-0.371542	0.710234	0.813852	ENSG00000215251	None	FASTKD5	LS-U
1236.99	-0.0252622	0.0817577	-0.308988	0.757331	0.847274	ENSG00000075420	None	FNDC3B	LS-U
1015.68	-0.0253121	0.0746897	-0.338897	0.734688	0.831309	ENSG00000141295	None	SCRN2	LS-U
3748.51	-0.025357	0.0670904	-0.377953	0.705465	0.810616	ENSG00000104731	None	KLHDC4	LS-U
1308.76	-0.0253637	0.0534244	-0.47476	0.634958	0.75579	ENSG00000155287	None	SLC25A28	LS-U
1492.2	-0.0254017	0.0372046	-0.682757	0.49476	0.643312	ENSG00000143379	None	SETDB1	LS-U
702.156	-0.0255017	0.143353	-0.177895	0.858805	0.913337	ENSG00000165312	None	OTUD1	LS-U
10.637	-0.0255594	0.19185	-0.133226	0.894015	0.935171	ENSG00000259954	None	IL21R-AS1	LS-U
2183.67	-0.0255594	0.0628705	-0.406541	0.684345	0.795151	ENSG00000086189	None	DIMT1	LS-U
468.628	-0.0256016	0.0371471	-0.689197	0.490699	0.639724	ENSG00000165714	None	BORCS5	LS-U
2517.31	-0.0256106	0.0458682	-0.558352	0.576604	0.710395	ENSG00000174238	None	PITPNA	LS-U
727.616	-0.0256148	0.0604627	-0.423646	0.671824	0.78495	ENSG00000132394	None	EEFSEC	LS-U
290.16	-0.0256755	0.0904504	-0.283863	0.776515	0.860396	ENSG00000151093	None	OXSM	LS-U
14.5809	-0.0256961	0.182076	-0.141129	0.887768	0.931299	ENSG00000271580	None	GYG2P2	LS-U
2163.58	-0.0257074	0.0323309	-0.795135	0.426535	0.581549	ENSG00000141568	None	FOXK2	LS-U
409.859	-0.0257172	0.073263	-0.351026	0.725569	0.824776	ENSG00000181450	None	ZNF678	LS-U
691.828	-0.0257331	0.060282	-0.426878	0.669468	0.783262	ENSG00000114904	None	NEK4	LS-U
13680.9	-0.0257416	0.0472166	-0.545181	0.585629	0.71769	ENSG00000186470	None	BTN3A2	LS-U
2529.47	-0.0257595	0.0383955	-0.670898	0.502285	0.65005	ENSG00000161526	None	SAP30BP	LS-U
114.859	-0.0257607	0.17592	-0.146434	0.883578	0.928545	ENSG00000279716	None		LS-U
2391.16	-0.0257615	0.0472525	-0.545188	0.585624	0.71769	ENSG00000156983	None	BRPF1	LS-U
941.673	-0.0257719	0.0472492	-0.545447	0.585446	0.717613	ENSG00000104695	None	PPP2CB	LS-U
774.166	-0.0257725	0.095485	-0.269911	0.787229	0.867131	ENSG00000205765	None	RIMOC1	LS-U
924.579	-0.0258055	0.0721971	-0.357431	0.720769	0.821274	ENSG00000125821	None	DTD1	LS-U
70.2388	-0.0258169	0.181639	-0.142133	0.886975	0.9308	ENSG00000242028	None	HYPK	LS-U
14.6488	-0.0258845	0.236356	-0.109515	0.912794	0.9475	ENSG00000270276	None	H4C15	LS-U
1823.46	-0.0258896	0.0854319	-0.303044	0.761856	0.850346	ENSG00000165650	None	PDZD8	LS-U
2405.44	-0.0259298	0.0392	-0.661474	0.508308	0.655674	ENSG00000125734	None	GPR108	LS-U
4823.76	-0.0259325	0.0435323	-0.595707	0.551371	0.690771	ENSG00000140521	None	POLG	LS-U
27.1487	-0.0259404	0.161726	-0.160398	0.872568	0.921648	ENSG00000204381	None	LAYN	LS-U
33.092	-0.0259885	0.132852	-0.19562	0.844908	0.905612	ENSG00000100290	None	BIK	LS-U
4281.06	-0.0260052	0.0547606	-0.474888	0.634867	0.755733	ENSG00000160007	None	ARHGAP35	LS-U
44.404	-0.0260115	0.158193	-0.164429	0.869394	0.919705	ENSG00000163126	None	ANKRD23	LS-U
22.1003	-0.0260664	0.189553	-0.137515	0.890624	0.932678	ENSG00000229447	None		LS-U
9.89443	-0.0260679	0.246032	-0.105953	0.915619	0.948897	ENSG00000262652	None		LS-U
10.0589	-0.026078	0.222743	-0.117077	0.906799	0.943095	ENSG00000237015	None		LS-U
3981.18	-0.0260817	0.0683366	-0.381665	0.70271	0.808332	ENSG00000106560	None	GIMAP2	LS-U
39.4562	-0.0260826	0.128008	-0.203759	0.838542	0.900945	ENSG00000224614	None	TNK2-AS1	LS-U
9.00593	-0.026193	0.287799	-0.0910115	0.927483	0.9548	ENSG00000279148	None		LS-U
1294.34	-0.0262155	0.0482846	-0.542937	0.587173	0.719013	ENSG00000101997	None	CCDC22	LS-U
5422.37	-0.0262504	0.0505121	-0.519686	0.603283	0.731501	ENSG00000120742	None	SERP1	LS-U
1268.69	-0.0262973	0.0549743	-0.478357	0.632396	0.753836	ENSG00000168216	None	LMBRD1	LS-U
6845.04	-0.0263112	0.0758469	-0.346899	0.728667	0.826932	ENSG00000116754	None	SRSF11	LS-U
230.791	-0.02637	0.344337	-0.0765817	0.938956	0.961936	ENSG00000112799	None	LY86	LS-U
5716.44	-0.0264395	0.054667	-0.483646	0.628637	0.750707	ENSG00000198589	None	LRBA	LS-U
19515.5	-0.0264599	0.0620629	-0.426341	0.66986	0.78356	ENSG00000196405	None	EVL	LS-U
362.561	-0.0264757	0.0882058	-0.300158	0.764057	0.852067	ENSG00000204348	None	DXO	LS-U
67.7827	-0.0265049	0.360904	-0.0734403	0.941456	0.963322	ENSG00000160013	None	PTGIR	LS-U
10.7161	-0.0265117	0.219239	-0.120926	0.90375	0.941298	ENSG00000239523	None	MYLK-AS1	LS-U
1223.65	-0.0265217	0.0464944	-0.570427	0.568388	0.704485	ENSG00000176946	None	THAP4	LS-U
759.758	-0.0265642	0.0772238	-0.34399	0.730854	0.828693	ENSG00000176018	None	LYSMD3	LS-U
3847.01	-0.0266197	0.0421302	-0.631843	0.527489	0.671908	ENSG00000198218	None	QRICH1	LS-U
528.968	-0.026672	0.0626271	-0.425886	0.670191	0.783805	ENSG00000157181	None	ODR4	LS-U
906.808	-0.0267404	0.0425355	-0.62866	0.529572	0.673497	ENSG00000257267	None	ZNF271P	LS-U
11226.8	-0.0267684	0.0635901	-0.420952	0.67379	0.78646	ENSG00000145741	None	BTF3	LS-U
1692.02	-0.0267937	0.164481	-0.162898	0.870599	0.920303	ENSG00000171298	None	GAA	LS-U
1625.51	-0.0268729	0.0524168	-0.512678	0.608176	0.735322	ENSG00000165525	None	NEMF	LS-U
122.27	-0.0269057	0.175437	-0.153363	0.878112	0.925458	ENSG00000164082	None	GRM2	LS-U
1773.54	-0.0269263	0.0419603	-0.641709	0.521062	0.666279	ENSG00000163938	None	GNL3	LS-U
57800.9	-0.0269349	0.065585	-0.410688	0.681302	0.792525	ENSG00000206503	None	HLA-A	LS-U
1978.15	-0.0269356	0.0460468	-0.584962	0.558573	0.695881	ENSG00000153107	None	ANAPC1	LS-U
1045.18	-0.0269525	0.0459919	-0.586026	0.557858	0.695342	ENSG00000174165	None	ZDHHC24	LS-U
1456.02	-0.0269532	0.0833016	-0.323561	0.74627	0.839626	ENSG00000104490	None	NCALD	LS-U
14.5611	-0.0269941	0.192863	-0.139965	0.888688	0.931589	ENSG00000201785	None	SNORD117	LS-U
1152.57	-0.0270034	0.0492447	-0.548351	0.583451	0.716174	ENSG00000100075	None	SLC25A1	LS-U
367.91	-0.0270338	0.0719541	-0.375708	0.707134	0.81176	ENSG00000119965	None	C10orf88	LS-U
40.3981	-0.0270346	0.154778	-0.174667	0.861341	0.914733	ENSG00000235192	None		LS-U
2453.39	-0.0270642	0.0709494	-0.381458	0.702863	0.808332	ENSG00000166987	None	MBD6	LS-U
2032.7	-0.0270847	0.0317602	-0.852786	0.393778	0.550773	ENSG00000078142	None	PIK3C3	LS-U
2021.91	-0.0271057	0.0392966	-0.689772	0.490338	0.63942	ENSG00000156858	None	PRR14	LS-U
367.602	-0.0271345	0.0974718	-0.278382	0.780719	0.863166	ENSG00000211698	None	TRGV4	LS-U
507.618	-0.0272343	0.0958048	-0.284269	0.776204	0.860332	ENSG00000151151	None	IPMK	LS-U
172.804	-0.0272471	0.221654	-0.122926	0.902165	0.940323	ENSG00000153885	None	KCTD15	LS-U
18491.1	-0.0272736	0.0587681	-0.464088	0.642585	0.76181	ENSG00000182866	None	LCK	LS-U
70.3756	-0.0273204	0.164538	-0.166044	0.868123	0.918806	ENSG00000240535	None		LS-U
89.8445	-0.0273314	0.162625	-0.168064	0.866533	0.917991	ENSG00000271933	None		LS-U
37.0753	-0.0273564	0.161903	-0.168968	0.865822	0.917626	ENSG00000251819	None	RNU6-322P	LS-U
1028.43	-0.0273756	0.0465885	-0.587604	0.556798	0.694524	ENSG00000111364	None	DDX55	LS-U
29.9646	-0.027385	0.258672	-0.105868	0.915687	0.948897	ENSG00000255142	None		LS-U
32.4734	-0.0274331	0.143756	-0.190831	0.848658	0.907765	ENSG00000260398	None		LS-U
36.374	-0.0274392	0.11822	-0.232103	0.816458	0.886502	ENSG00000128617	None	OPN1SW	LS-U
111.158	-0.0275296	0.066002	-0.417102	0.676603	0.788874	ENSG00000138030	None	KHK	LS-U
785.407	-0.0275643	0.0595116	-0.463175	0.643239	0.762211	ENSG00000103319	None	EEF2K	LS-U
4716.8	-0.027573	0.0552702	-0.498876	0.617867	0.742329	ENSG00000143924	None	EML4	LS-U
160.378	-0.0276322	0.086348	-0.320009	0.748961	0.841482	ENSG00000169020	None	ATP5ME	LS-U
3637.47	-0.0276649	0.0528521	-0.523439	0.600669	0.729668	ENSG00000125447	None	GGA3	LS-U
61.5137	-0.027685	0.123017	-0.22505	0.82194	0.890259	ENSG00000223396	None	RPS10P7	LS-U
2769.77	-0.0277294	0.0464643	-0.596791	0.550647	0.690399	ENSG00000141564	None	RPTOR	LS-U
3790.55	-0.0278172	0.0685315	-0.405905	0.684813	0.79552	ENSG00000114166	None	KAT2B	LS-U
672.301	-0.0278921	0.0357198	-0.780859	0.434885	0.589663	ENSG00000135953	None	MFSD9	LS-U
1085.89	-0.0279106	0.0299943	-0.930532	0.352096	0.510395	ENSG00000005156	None	LIG3	LS-U
2782.6	-0.0279741	0.0489326	-0.571685	0.567535	0.703682	ENSG00000137275	None	RIPK1	LS-U
65.556	-0.0279771	0.137106	-0.204054	0.838311	0.900945	ENSG00000235706	None	DICER1-AS1	LS-U
2583.38	-0.0280217	0.055093	-0.508626	0.611014	0.736973	ENSG00000169018	None	FEM1B	LS-U
10.0853	-0.0280443	0.200253	-0.140044	0.888625	0.931589	ENSG00000225762	None	LINC01389	LS-U
17.8308	-0.0280716	0.182397	-0.153904	0.877686	0.92535	ENSG00000278356	None	LOC124902860	LS-U
107.929	-0.0280878	0.0807993	-0.347624	0.728123	0.826696	ENSG00000112357	None	PEX7	LS-U
29.643	-0.0282101	0.126035	-0.223828	0.822891	0.890728	ENSG00000215548	None	FRG1JP	LS-U
19.2062	-0.0282123	0.208429	-0.135357	0.89233	0.933773	ENSG00000145107	None	TM4SF19	LS-U
53.1722	-0.0282295	0.163551	-0.172604	0.862963	0.915663	ENSG00000274292	None		LS-U
42.8132	-0.0282548	0.112438	-0.251292	0.801588	0.877654	ENSG00000272931	None	LRRC8D-DT	LS-U
170.005	-0.0282718	0.115052	-0.245732	0.80589	0.880245	ENSG00000099251	None	HSD17B7P2	LS-U
4516.84	-0.0282873	0.0613499	-0.461082	0.64474	0.763103	ENSG00000157216	None	SSBP3	LS-U
3230.17	-0.0283572	0.053593	-0.529121	0.596722	0.725899	ENSG00000196182	None	STK40	LS-U
262.678	-0.0283888	0.0727396	-0.39028	0.69633	0.803702	ENSG00000101928	None	MOSPD1	LS-U
1898.71	-0.0284114	0.0658516	-0.431446	0.666144	0.780807	ENSG00000160209	None	PDXK	LS-U
3297.7	-0.0284372	0.0548242	-0.518698	0.603971	0.73218	ENSG00000166949	None	SMAD3	LS-U
1930.83	-0.0284489	0.0290224	-0.980239	0.326968	0.483883	ENSG00000180011	None	PTGR3	LS-U
11239.8	-0.0285092	0.0579661	-0.491825	0.622843	0.746431	ENSG00000125354	None	SEPTIN6	LS-U
2357.62	-0.0285109	0.0464351	-0.613995	0.539219	0.681842	ENSG00000143418	None	CERS2	LS-U
43.1265	-0.0285233	0.122464	-0.232912	0.81583	0.886207	ENSG00000165698	None	SPACA9	LS-U
1051.39	-0.0285802	0.0399207	-0.715926	0.474037	0.624917	ENSG00000177192	None	PUS1	LS-U
170.945	-0.028587	0.0964748	-0.296315	0.766989	0.854025	ENSG00000182405	None	PGBD4	LS-U
1616.73	-0.028589	0.0485512	-0.588842	0.555967	0.694132	ENSG00000189306	None	RRP7A	LS-U
4233.89	-0.0285992	0.0673472	-0.424654	0.671089	0.784412	ENSG00000012822	None	CALCOCO1	LS-U
1249.93	-0.0286012	0.0276041	-1.03612	0.300145	0.455554	ENSG00000139624	None	CERS5	LS-U
2589.32	-0.0286085	0.035823	-0.798607	0.424518	0.579318	ENSG00000118260	None	CREB1	LS-U
1704.51	-0.0286171	0.0923744	-0.309795	0.756717	0.847111	ENSG00000198933	None	TBKBP1	LS-U
632.299	-0.0286562	0.0774858	-0.369825	0.711513	0.814658	ENSG00000101935	None	AMMECR1	LS-U
4529.9	-0.0286738	0.0489766	-0.585458	0.55824	0.695616	ENSG00000166974	None	MAPRE2	LS-U
776.661	-0.0286762	0.0732382	-0.391547	0.695393	0.803213	ENSG00000006282	None	SPATA20	LS-U
3210.5	-0.0286866	0.0456349	-0.628611	0.529604	0.673497	ENSG00000131374	None	TBC1D5	LS-U
1163.61	-0.0287552	0.0475061	-0.605295	0.544983	0.686055	ENSG00000007520	None	TSR3	LS-U
29487.2	-0.0289266	0.0621962	-0.465085	0.64187	0.761173	ENSG00000127603	None	MACF1	LS-U
885.326	-0.0289288	0.0388871	-0.743918	0.456926	0.609368	ENSG00000172071	None	EIF2AK3	LS-U
442.872	-0.0289378	0.0461156	-0.627506	0.530328	0.674037	ENSG00000151746	None	BICD1	LS-U
3855.77	-0.0289648	0.0469884	-0.616424	0.537615	0.680465	ENSG00000172493	None	AFF1	LS-U
756.11	-0.0289669	0.0527542	-0.549092	0.582943	0.715964	ENSG00000272325	None	NUDT3	LS-U
4309.43	-0.0289819	0.0424931	-0.682037	0.495216	0.643758	ENSG00000176978	None	DPP7	LS-U
769.211	-0.0290267	0.0478109	-0.607114	0.543775	0.68559	ENSG00000122550	None	KLHL7	LS-U
1238.35	-0.0290478	0.140487	-0.206765	0.836193	0.899466	ENSG00000196295	None	GARS1-DT	LS-U
3315.15	-0.0290801	0.0460768	-0.631123	0.52796	0.6724	ENSG00000138398	None	PPIG	LS-U
517.878	-0.0291384	0.139412	-0.209009	0.834441	0.898199	ENSG00000206149	None	HERC2P9	LS-U
2308.99	-0.0291589	0.107049	-0.272388	0.785324	0.866115	ENSG00000135473	None	PAN2	LS-U
927.016	-0.0291654	0.051234	-0.569259	0.569181	0.704909	ENSG00000169696	None	ASPSCR1	LS-U
524.419	-0.0291837	0.0575557	-0.507051	0.612119	0.737691	ENSG00000140463	None	BBS4	LS-U
4175.82	-0.0291976	0.0231529	-1.26108	0.207281	0.350241	ENSG00000108349	None	CASC3	LS-U
709.879	-0.0292389	0.0512724	-0.570266	0.568498	0.704525	ENSG00000124608	None	AARS2	LS-U
3098.04	-0.0293556	0.0413646	-0.709679	0.477903	0.628328	ENSG00000104897	None	SF3A2	LS-U
4160.84	-0.0293707	0.0349085	-0.841361	0.400145	0.55732	ENSG00000062650	None	WAPL	LS-U
3782.07	-0.0293979	0.054921	-0.535275	0.592459	0.722861	ENSG00000125817	None	CENPB	LS-U
2832.38	-0.0294051	0.0445801	-0.659602	0.509509	0.65673	ENSG00000109180	None	OCIAD1	LS-U
11.561	-0.0294512	0.233105	-0.126343	0.89946	0.938755	ENSG00000257740	None		LS-U
1011.97	-0.0294655	0.0791342	-0.372348	0.709633	0.813381	ENSG00000146859	None	TMEM140	LS-U
224.576	-0.0294698	0.0758087	-0.388739	0.69747	0.804747	ENSG00000211778	None	TRAV4	LS-U
25.8894	-0.029493	0.173019	-0.170461	0.864648	0.916999	ENSG00000167476	None	JSRP1	LS-U
1796.01	-0.0294991	0.0432761	-0.681649	0.495461	0.643979	ENSG00000001497	None	LAS1L	LS-U
58.6647	-0.0295471	0.135823	-0.217541	0.827787	0.893896	ENSG00000273891	None		LS-U
8.78476	-0.0295486	0.211443	-0.139747	0.88886	0.931705	ENSG00000160345	None	PIERCE1	LS-U
224.953	-0.0295514	0.102635	-0.287928	0.773402	0.858332	ENSG00000130584	None	ZBTB46	LS-U
4431.68	-0.0295877	0.0375585	-0.787776	0.430828	0.586002	ENSG00000088888	None	MAVS	LS-U
1521.64	-0.0296087	0.0891173	-0.332245	0.739704	0.834691	ENSG00000114388	None	NPRL2	LS-U
2232.2	-0.0296215	0.0731475	-0.404956	0.68551	0.796021	ENSG00000134905	None	CARS2	LS-U
1155.92	-0.0296479	0.109209	-0.271479	0.786022	0.866308	ENSG00000078589	None	P2RY10	LS-U
3421.22	-0.0297095	0.104796	-0.283498	0.776795	0.860436	ENSG00000075234	None	TTC38	LS-U
3374.17	-0.0297392	0.0554627	-0.536202	0.591819	0.72249	ENSG00000109736	None	MFSD10	LS-U
14.434	-0.0298202	0.172961	-0.17241	0.863115	0.915769	ENSG00000232453	None	LINC02777	LS-U
3882.83	-0.0298995	0.0364424	-0.820459	0.411954	0.5673	ENSG00000144021	None	CIAO1	LS-U
2373.8	-0.0299576	0.0479708	-0.624497	0.532301	0.675628	ENSG00000128915	None	ICE2	LS-U
9.62914	-0.0299628	0.197096	-0.152021	0.87917	0.926063	ENSG00000250027	None		LS-U
15.4461	-0.0299957	0.142036	-0.211183	0.832744	0.897384	ENSG00000270228	None		LS-U
3297.43	-0.0300219	0.0424487	-0.707253	0.479409	0.629779	ENSG00000140931	None	CMTM3	LS-U
1214.32	-0.0300949	0.0419636	-0.717165	0.473272	0.624147	ENSG00000028203	None	VEZT	LS-U
261.1	-0.0301246	0.0639193	-0.471291	0.637433	0.757739	ENSG00000132570	None	PCBD2	LS-U
2467.06	-0.0301287	0.0556253	-0.541637	0.588069	0.719853	ENSG00000147224	None	PRPS1	LS-U
72.82	-0.0302253	0.121287	-0.249204	0.803203	0.878706	ENSG00000171970	None	ZNF57	LS-U
4681.16	-0.0302633	0.03053	-0.991267	0.321555	0.478177	ENSG00000225733	None	FGD5-AS1	LS-U
42.7234	-0.0302861	0.107464	-0.281824	0.778078	0.861354	ENSG00000271335	None	CCNY-AS1	LS-U
1224.85	-0.0303195	0.0426205	-0.711382	0.476847	0.627359	ENSG00000127125	None	PPCS	LS-U
33.7712	-0.0303505	0.140716	-0.215686	0.829233	0.894945	ENSG00000234327	None	ZNF232-AS1	LS-U
31.943	-0.0303568	0.129185	-0.234987	0.814219	0.885324	ENSG00000269940	None		LS-U
110.946	-0.03042	0.16668	-0.182506	0.855186	0.911477	ENSG00000072694	None	FCGR2B	LS-U
474.31	-0.0305144	0.0496531	-0.614552	0.538851	0.681512	ENSG00000136247	None	ZDHHC4	LS-U
3446.83	-0.0305335	0.0519483	-0.587767	0.556689	0.694488	ENSG00000186591	None	UBE2H	LS-U
13.1462	-0.0305514	0.217227	-0.140643	0.888152	0.931452	ENSG00000222365	None	SNORD12B	LS-U
6386.62	-0.0305805	0.0524384	-0.583171	0.559778	0.696877	ENSG00000122034	None	GTF3A	LS-U
1081.63	-0.0305877	0.0573993	-0.532894	0.594107	0.723895	ENSG00000120800	None	UTP20	LS-U
3829.72	-0.0305956	0.059239	-0.516477	0.605521	0.73313	ENSG00000146247	None	PHIP	LS-U
591.686	-0.0305961	0.0419527	-0.7293	0.465818	0.617632	ENSG00000157349	None	DDX19B	LS-U
2363.66	-0.0306322	0.0340359	-0.899995	0.368123	0.526402	ENSG00000102606	None	ARHGEF7	LS-U
69.1747	-0.0306822	0.0721418	-0.425304	0.670615	0.784124	ENSG00000234769	None	WASH4P	LS-U
11.3698	-0.0306878	0.245386	-0.125059	0.900476	0.939093	ENSG00000253829	None		LS-U
3927.76	-0.0307816	0.0762344	-0.403775	0.686378	0.796599	ENSG00000137161	None	CNPY3	LS-U
1140.87	-0.0307983	0.0369104	-0.834407	0.404051	0.560581	ENSG00000172239	None	PAIP1	LS-U
721.577	-0.0308454	0.0508595	-0.606482	0.544195	0.685765	ENSG00000176108	None	CHMP6	LS-U
1543.85	-0.030853	0.120777	-0.255453	0.798373	0.875259	ENSG00000005020	None	SKAP2	LS-U
674.348	-0.0308636	0.0785814	-0.392759	0.694497	0.802474	ENSG00000162910	None	MRPL55	LS-U
4885.84	-0.0308961	0.0334585	-0.923414	0.355792	0.514024	ENSG00000198399	None	ITSN2	LS-U
2828.23	-0.0309022	0.0394172	-0.783978	0.433053	0.588198	ENSG00000102858	None	MGRN1	LS-U
168.673	-0.0309595	0.0692702	-0.446938	0.65492	0.771912	ENSG00000186312	None	CA5BP1	LS-U
17792.9	-0.0309713	0.0627225	-0.493783	0.621459	0.7455	ENSG00000010810	None	FYN	LS-U
795.926	-0.0309713	0.0851435	-0.363754	0.716042	0.817783	ENSG00000006555	None	TTC22	LS-U
1617.85	-0.0309724	0.0532877	-0.581229	0.561086	0.697999	ENSG00000094975	None	SUCO	LS-U
3432.69	-0.030993	0.0548392	-0.565162	0.571964	0.706778	ENSG00000253352	None	TUG1	LS-U
4615.68	-0.0310346	0.0359138	-0.86414	0.387511	0.544751	ENSG00000031698	None	SARS1	LS-U
883.66	-0.0311971	0.0699463	-0.446015	0.655586	0.772327	ENSG00000023909	None	GCLM	LS-U
240.32	-0.0313101	0.114295	-0.273941	0.78413	0.865325	ENSG00000168040	None	FADD	LS-U
20.2001	-0.0313111	0.345012	-0.0907537	0.927688	0.954833	ENSG00000138722	None	MMRN1	LS-U
3365.84	-0.0313921	0.0421037	-0.74559	0.455915	0.608441	ENSG00000172661	None	WASHC2C	LS-U
15872	-0.0314403	0.13964	-0.225153	0.821861	0.890251	ENSG00000167615	None	LENG8	LS-U
58.8566	-0.0314809	0.141957	-0.221763	0.824498	0.891868	ENSG00000168282	None	MGAT2	LS-U
8.63756	-0.0314852	0.246547	-0.127705	0.898383	0.938142	ENSG00000267546	None		LS-U
33.4556	-0.0314931	0.175641	-0.179304	0.857699	0.912668	ENSG00000182196	None	ARL6IP4	LS-U
773.225	-0.0315751	0.0467412	-0.675529	0.49934	0.647163	ENSG00000105248	None	YJU2	LS-U
1015.96	-0.0315808	0.0485236	-0.650833	0.515154	0.661562	ENSG00000102977	None	ACD	LS-U
5887.4	-0.0316251	0.0502418	-0.629459	0.529048	0.673064	ENSG00000077235	None	GTF3C1	LS-U
1673.98	-0.0316641	0.0738248	-0.428908	0.66799	0.782225	ENSG00000110429	None	FBXO3	LS-U
2181.41	-0.031689	0.0343949	-0.921327	0.35688	0.515077	ENSG00000142186	None	SCYL1	LS-U
2714.19	-0.0317015	0.0275201	-1.15194	0.249345	0.39853	ENSG00000013306	None	SLC25A39	LS-U
499.501	-0.0317224	0.0593057	-0.534896	0.592721	0.723046	ENSG00000185608	None	MRPL40	LS-U
826.282	-0.0317455	0.0862567	-0.368035	0.712847	0.815583	ENSG00000270170	None	NCBP2AS2	LS-U
3019.73	-0.0317693	0.0365546	-0.869093	0.384796	0.542487	ENSG00000157954	None	WIPI2	LS-U
9063.55	-0.0318467	0.0365154	-0.872144	0.38313	0.541069	ENSG00000100030	None	MAPK1	LS-U
37.1378	-0.0318588	0.248503	-0.128203	0.897989	0.937845	ENSG00000252061	None	RNU6-415P	LS-U
2448.54	-0.0319425	0.0315973	-1.01092	0.312053	0.468256	ENSG00000134452	None	FBH1	LS-U
852.375	-0.0319603	0.0825684	-0.387077	0.698699	0.805464	ENSG00000077782	None	FGFR1	LS-U
529.693	-0.0321361	0.0827544	-0.388331	0.697771	0.804971	ENSG00000204977	None	TRIM13	LS-U
495.714	-0.0321409	0.0546394	-0.588236	0.556374	0.694246	ENSG00000136738	None	STAM	LS-U
120.484	-0.0321714	0.105524	-0.304874	0.760462	0.849562	ENSG00000167920	None	KRT10-AS1	LS-U
9.77709	-0.0322096	0.240146	-0.134125	0.893304	0.934541	ENSG00000269938	None		LS-U
652.947	-0.0322619	0.0630698	-0.511527	0.608982	0.735769	ENSG00000170379	None	TCAF2	LS-U
1502.02	-0.0322735	0.0391832	-0.823655	0.410135	0.566145	ENSG00000108406	None	DHX40	LS-U
608.243	-0.0322768	0.0701681	-0.459992	0.645522	0.763923	ENSG00000232112	None	TMA7	LS-U
2358.43	-0.0323364	0.172898	-0.187025	0.851641	0.909541	ENSG00000087074	None	PPP1R15A	LS-U
5603.22	-0.0323762	0.0438171	-0.738895	0.459971	0.612523	ENSG00000101577	None	LPIN2	LS-U
1991.84	-0.0324192	0.0403344	-0.803762	0.421534	0.576468	ENSG00000131899	None	LLGL1	LS-U
147.489	-0.0325334	0.113133	-0.287566	0.773679	0.858418	ENSG00000108352	None	RAPGEFL1	LS-U
257.901	-0.0325796	0.0692906	-0.470188	0.638221	0.758414	ENSG00000121542	None	SEC22A	LS-U
9808.45	-0.0326064	0.0391741	-0.832344	0.405215	0.561661	ENSG00000198055	None	GRK6	LS-U
1926.73	-0.0326285	0.0439121	-0.743042	0.457456	0.60993	ENSG00000130038	None	CRACR2A	LS-U
4774.22	-0.0326312	0.0487687	-0.669101	0.503431	0.651052	ENSG00000110713	None	NUP98	LS-U
41.6937	-0.0326332	0.144768	-0.225418	0.821654	0.890117	ENSG00000258727	None	AP1G2-AS1	LS-U
212.695	-0.0326485	0.102889	-0.317318	0.751002	0.843101	ENSG00000243554	None	CCZ1P1	LS-U
295.219	-0.032661	0.162869	-0.200535	0.841062	0.902793	ENSG00000145075	None		LS-U
94.8556	-0.0326726	0.153195	-0.213274	0.831113	0.896395	ENSG00000280195	None		LS-U
92.6713	-0.0326907	0.115436	-0.283193	0.777029	0.860469	ENSG00000138161	None	CUZD1	LS-U
35.8674	-0.0327165	0.187639	-0.174358	0.861584	0.914833	ENSG00000261654	None		LS-U
617.44	-0.0327242	0.0801399	-0.408338	0.683025	0.794183	ENSG00000008300	None	CELSR3	LS-U
5105.77	-0.0327261	0.0765102	-0.427736	0.668843	0.782957	ENSG00000004534	None	RBM6	LS-U
535.98	-0.032731	0.0921538	-0.355178	0.722457	0.822543	ENSG00000181915	None	ADO	LS-U
590.815	-0.0327564	0.0520414	-0.629429	0.529068	0.673064	ENSG00000280202	None		LS-U
110.807	-0.0328345	0.0848122	-0.387144	0.69865	0.805464	ENSG00000168152	None	THAP9	LS-U
12.7872	-0.0328456	0.291333	-0.112743	0.910235	0.945753	ENSG00000163354	None	DCST2	LS-U
977.686	-0.0328764	0.0646446	-0.508572	0.611053	0.736973	ENSG00000099849	None	RASSF7	LS-U
645.251	-0.0328907	0.0444173	-0.740495	0.459	0.611561	ENSG00000131373	None	HACL1	LS-U
1466	-0.0329053	0.0679615	-0.484176	0.628261	0.750466	ENSG00000078902	None	TOLLIP	LS-U
2854.23	-0.0329816	0.0328921	-1.00272	0.315996	0.472688	ENSG00000136861	None	CDK5RAP2	LS-U
1388.4	-0.0329994	0.0433876	-0.760571	0.446914	0.600247	ENSG00000148334	None	PTGES2	LS-U
11.553	-0.0331194	0.236642	-0.139956	0.888695	0.931589	ENSG00000175518	None	UBQLNL	LS-U
3903.16	-0.0332118	0.0443485	-0.748882	0.453928	0.606589	ENSG00000125686	None	MED1	LS-U
2631.95	-0.0332208	0.0562431	-0.590664	0.554745	0.693573	ENSG00000178035	None	IMPDH2	LS-U
38.1488	-0.0333044	0.141116	-0.236007	0.813427	0.884782	ENSG00000111325	None	OGFOD2	LS-U
3246.55	-0.0333061	0.0464013	-0.717784	0.47289	0.623768	ENSG00000166454	None	ATMIN	LS-U
1883.17	-0.0333328	0.0556405	-0.599074	0.549123	0.689501	ENSG00000136271	None	DDX56	LS-U
1546.93	-0.0333397	0.0647027	-0.515275	0.606361	0.733831	ENSG00000176454	None	LPCAT4	LS-U
73.535	-0.0333538	0.0859138	-0.388224	0.697851	0.804971	ENSG00000233230	None	LOC100506235	LS-U
259.662	-0.0333613	0.171681	-0.194321	0.845925	0.906436	ENSG00000258839	None	MC1R	LS-U
2389.6	-0.0333827	0.0381931	-0.874051	0.382091	0.539911	ENSG00000164329	None	TENT2	LS-U
2559.86	-0.0334659	0.0395656	-0.845835	0.397645	0.554691	ENSG00000011009	None	LYPLA2	LS-U
1447.67	-0.0335216	0.0356341	-0.940718	0.346849	0.504708	ENSG00000141985	None	SH3GL1	LS-U
675.518	-0.0335225	0.0459471	-0.729589	0.465642	0.617493	ENSG00000078043	None	PIAS2	LS-U
6549.34	-0.0335344	0.0536293	-0.6253	0.531774	0.675258	ENSG00000196821	None	ILRUN	LS-U
4631.45	-0.0335376	0.0383923	-0.873551	0.382363	0.540207	ENSG00000132155	None	RAF1	LS-U
24.4367	-0.0335566	0.145477	-0.230666	0.817575	0.887094	ENSG00000234515	None	PPP1R2P1	LS-U
6093.51	-0.033574	0.0443166	-0.757594	0.448694	0.601907	ENSG00000171456	None	ASXL1	LS-U
35.1776	-0.0335832	0.164695	-0.203911	0.838423	0.900945	ENSG00000237846	None		LS-U
3906.6	-0.0336443	0.0520078	-0.64691	0.51769	0.66317	ENSG00000244462	None	RBM12	LS-U
1367.67	-0.0336462	0.041672	-0.807406	0.419433	0.574553	ENSG00000100395	None	L3MBTL2	LS-U
1718.85	-0.0337535	0.0402425	-0.838753	0.401608	0.558323	ENSG00000011454	None	RABGAP1	LS-U
2498.29	-0.0337978	0.0512512	-0.659453	0.509605	0.656791	ENSG00000148341	None	SH3GLB2	LS-U
1614.45	-0.0338189	0.0467448	-0.723478	0.469386	0.620481	ENSG00000132600	None	PRMT7	LS-U
4888.49	-0.0338557	0.0893773	-0.378796	0.70484	0.810045	ENSG00000182087	None	TMEM259	LS-U
2954.67	-0.0338638	0.0386279	-0.876667	0.380667	0.538652	ENSG00000136709	None	WDR33	LS-U
2563.46	-0.0338725	0.0619465	-0.546802	0.584514	0.71693	ENSG00000130024	None	PHF10	LS-U
3003.99	-0.0338986	0.0441434	-0.76792	0.442535	0.596798	ENSG00000169967	None	MAP3K2	LS-U
1398.55	-0.0339191	0.0354441	-0.956974	0.33858	0.496202	ENSG00000144524	None	COPS7B	LS-U
1135.94	-0.0339716	0.0605237	-0.561293	0.574598	0.70865	ENSG00000127995	None	CASD1	LS-U
41.7052	-0.0339816	0.116724	-0.291128	0.770953	0.85671	ENSG00000260274	None		LS-U
1321.49	-0.0339894	0.0825535	-0.411725	0.680541	0.792176	ENSG00000122482	None	ZNF644	LS-U
390.829	-0.0340544	0.0849074	-0.401077	0.688363	0.798233	ENSG00000197008	None	ZNF138	LS-U
2538.33	-0.03407	0.0701368	-0.485766	0.627133	0.749575	ENSG00000100243	None	CYB5R3	LS-U
1116.68	-0.0340785	0.0400596	-0.850694	0.39494	0.551746	ENSG00000128607	None	KLHDC10	LS-U
232.352	-0.0341012	0.108136	-0.315354	0.752493	0.844058	ENSG00000279457	None	WASH9P	LS-U
1095.44	-0.034142	0.0436187	-0.782737	0.433781	0.588769	ENSG00000125834	None	STK35	LS-U
3462.6	-0.0342342	0.0404906	-0.845484	0.397841	0.554784	ENSG00000124422	None	USP22	LS-U
7161.05	-0.0342883	0.0963644	-0.355819	0.721976	0.822268	ENSG00000132424	None	PNISR	LS-U
843.965	-0.0343036	0.0674399	-0.508654	0.610994	0.736973	ENSG00000164180	None	TMEM161B	LS-U
2138.24	-0.0343459	0.049347	-0.696007	0.486425	0.636176	ENSG00000169410	None	PTPN9	LS-U
4292.14	-0.0343735	0.0597541	-0.575249	0.565123	0.701651	ENSG00000166848	None	TERF2IP	LS-U
406.714	-0.0343851	0.0652357	-0.52709	0.598131	0.727046	ENSG00000142632	None	ARHGEF19	LS-U
24.981	-0.0344002	0.163023	-0.211014	0.832876	0.89747	ENSG00000274220	None		LS-U
2312.74	-0.0344199	0.0606606	-0.567418	0.57043	0.705851	ENSG00000028310	None	BRD9	LS-U
9.184	-0.0344897	0.243081	-0.141885	0.887171	0.930842	ENSG00000267737	None		LS-U
15.1887	-0.0344987	0.17921	-0.192504	0.847348	0.907378	ENSG00000119782	None	FKBP1B	LS-U
2994.55	-0.0345163	0.0496645	-0.694988	0.487063	0.636914	ENSG00000100138	None	SNU13	LS-U
46.5171	-0.0345617	0.142229	-0.243	0.808005	0.881449	ENSG00000271550	None	BNIP3P11	LS-U
4430.34	-0.0345636	0.0579875	-0.596052	0.551141	0.690729	ENSG00000099942	None	CRKL	LS-U
14.5058	-0.0345765	0.257045	-0.134515	0.892995	0.934332	ENSG00000259984	None		LS-U
56.5255	-0.0345868	0.147738	-0.234109	0.814901	0.885813	ENSG00000114993	None	RTKN	LS-U
10908	-0.0345884	0.0457435	-0.756137	0.449567	0.602728	ENSG00000181222	None	POLR2A	LS-U
1698.67	-0.0346731	0.0871301	-0.397946	0.69067	0.799907	ENSG00000059588	None	TARBP1	LS-U
26.8728	-0.0346879	0.213393	-0.162554	0.87087	0.920533	ENSG00000127329	None	PTPRB	LS-U
23.1204	-0.0347152	0.132492	-0.262017	0.793309	0.871402	ENSG00000253948	None	LOC124900254	LS-U
806.508	-0.0347248	0.0653861	-0.531074	0.595368	0.724764	ENSG00000197302	None	KRBOX5	LS-U
922.792	-0.0347391	0.0991652	-0.350315	0.726102	0.825164	ENSG00000213190	None	MLLT11	LS-U
2774.1	-0.0347509	0.053166	-0.653629	0.513351	0.660247	ENSG00000126883	None	NUP214	LS-U
19.2708	-0.0347692	0.170245	-0.204231	0.838173	0.900945	ENSG00000279794	None		LS-U
8586.38	-0.0348611	0.0465834	-0.748359	0.454244	0.606853	ENSG00000105701	None	FKBP8	LS-U
3583.37	-0.0348719	0.0449669	-0.775502	0.438043	0.592641	ENSG00000056097	None	ZFR	LS-U
2342.31	-0.0349104	0.044502	-0.784468	0.432765	0.587987	ENSG00000033050	None	ABCF2	LS-U
1293.76	-0.0349115	0.0482356	-0.723772	0.469206	0.620446	ENSG00000198380	None	GFPT1	LS-U
59.1964	-0.0349333	0.109715	-0.318402	0.75018	0.842343	ENSG00000166171	None	DPCD	LS-U
1414.49	-0.0349814	0.0298097	-1.17349	0.240599	0.388777	ENSG00000105705	None	SUGP1	LS-U
37.6062	-0.0350117	0.131235	-0.266786	0.789634	0.868557	ENSG00000257489	None		LS-U
27.857	-0.0350381	0.174782	-0.200467	0.841115	0.902793	ENSG00000248121	None	SMURF2P1	LS-U
835.87	-0.0350955	0.0511076	-0.686699	0.492272	0.641143	ENSG00000197021	None	EOLA2	LS-U
491.131	-0.0351427	0.121478	-0.289293	0.772357	0.857781	ENSG00000181284	None	TMEM102	LS-U
20.1073	-0.0351661	0.369733	-0.0951123	0.924226	0.952922	ENSG00000112183	None	RBM24	LS-U
2621.57	-0.0352131	0.0383923	-0.917192	0.359042	0.517167	ENSG00000136807	None	CDK9	LS-U
2423.04	-0.0352666	0.0523139	-0.674135	0.500226	0.648067	ENSG00000012232	None	EXTL3	LS-U
25.2553	-0.0352789	0.243859	-0.144669	0.884972	0.929556	ENSG00000166352	None	IFTAP	LS-U
35.6603	-0.035308	0.153009	-0.230757	0.817503	0.887073	ENSG00000153832	None	FBXO36	LS-U
248.357	-0.0354106	0.0803795	-0.440543	0.659544	0.775502	ENSG00000154359	None	LONRF1	LS-U
95.3204	-0.03542	0.190872	-0.18557	0.852782	0.909986	ENSG00000241769	None	EOLA1-DT	LS-U
2935.86	-0.0354638	0.0365192	-0.971102	0.331498	0.488276	ENSG00000089094	None	KDM2B	LS-U
47.6539	-0.0354716	0.166154	-0.213487	0.830947	0.896297	ENSG00000273096	None		LS-U
238.578	-0.035504	0.114844	-0.309151	0.757207	0.847274	ENSG00000169231	None	THBS3	LS-U
132.471	-0.0355193	0.0801233	-0.443308	0.657543	0.773942	ENSG00000234171	None	RNASEH1-DT	LS-U
1491.85	-0.0355456	0.0549564	-0.646797	0.517763	0.663178	ENSG00000198873	None	GRK5	LS-U
628.208	-0.0355482	0.051353	-0.692233	0.488791	0.638543	ENSG00000070269	None	TMEM260	LS-U
3133.2	-0.0355569	0.0516188	-0.688837	0.490926	0.639971	ENSG00000075568	None	TMEM131	LS-U
1250.66	-0.0355796	0.0366721	-0.970209	0.331942	0.488722	ENSG00000188938	None	FAM120AOS	LS-U
3373.35	-0.0356024	0.0563903	-0.631357	0.527807	0.672255	ENSG00000168159	None	RNF187	LS-U
249.65	-0.0356138	0.106481	-0.334461	0.738032	0.833599	ENSG00000104361	None	NIPAL2	LS-U
771.124	-0.0356729	0.0364888	-0.977638	0.328253	0.484993	ENSG00000173226	None	IQCB1	LS-U
2216.68	-0.0356794	0.046613	-0.765437	0.444011	0.597842	ENSG00000102786	None	INTS6	LS-U
15.6194	-0.0356942	0.196057	-0.182061	0.855535	0.911719	ENSG00000265656	None		LS-U
3695.53	-0.035712	0.0786372	-0.454136	0.649731	0.767795	ENSG00000126804	None	ZBTB1	LS-U
130.665	-0.0357252	0.105832	-0.337565	0.735691	0.831884	ENSG00000162746	None	FCRLB	LS-U
479.313	-0.0357287	0.0759336	-0.470526	0.637979	0.758179	ENSG00000083123	None	BCKDHB	LS-U
6706.67	-0.0357503	0.0796412	-0.448892	0.65351	0.770777	ENSG00000165929	None	TC2N	LS-U
55.3362	-0.035851	0.177309	-0.202195	0.839764	0.901811	ENSG00000253636	None		LS-U
2942.51	-0.0358888	0.0816427	-0.439584	0.660239	0.776106	ENSG00000095015	None	MAP3K1	LS-U
1720.83	-0.0359519	0.0428669	-0.838687	0.401645	0.558323	ENSG00000189079	None	ARID2	LS-U
78.4312	-0.0359724	0.151666	-0.237182	0.812516	0.884054	ENSG00000211814	None	TRAV35	LS-U
2761.75	-0.0359851	0.0914585	-0.393458	0.693981	0.802229	ENSG00000257621	None	PSMA3-AS1	LS-U
2244.29	-0.0360005	0.0428614	-0.839929	0.400948	0.557751	ENSG00000135766	None	EGLN1	LS-U
61.2818	-0.0360092	0.155681	-0.231302	0.81708	0.886893	ENSG00000233175	None	FMNL1-AS1	LS-U
22.7006	-0.0360175	0.19311	-0.186513	0.852042	0.909798	ENSG00000267470	None	ZNF571-AS1	LS-U
1655.11	-0.0360504	0.0407338	-0.885023	0.376144	0.534362	ENSG00000167182	None	SP2	LS-U
87.6651	-0.0360727	0.132683	-0.271871	0.785721	0.866215	ENSG00000160229	None	ZNF66	LS-U
806.632	-0.0360769	0.051552	-0.699817	0.484042	0.63412	ENSG00000160199	None	PKNOX1	LS-U
19.421	-0.0360828	0.201106	-0.179422	0.857607	0.912652	ENSG00000233122	None	CTAGE7P	LS-U
1089.61	-0.0360834	0.063409	-0.569058	0.569317	0.704975	ENSG00000152133	None	GPATCH11	LS-U
13204.8	-0.0361372	0.0360921	-1.00125	0.316706	0.473422	ENSG00000168918	None	INPP5D	LS-U
2003.43	-0.0362829	0.0433997	-0.836017	0.403145	0.559731	ENSG00000103502	None	CDIPT	LS-U
3312.77	-0.0362884	0.0522994	-0.693858	0.487771	0.637501	ENSG00000122042	None	UBL3	LS-U
8357.51	-0.0363086	0.0550067	-0.660076	0.509205	0.656535	ENSG00000120690	None	ELF1	LS-U
814.589	-0.0363128	0.0662685	-0.547965	0.583716	0.716206	ENSG00000175130	None	MARCKSL1	LS-U
562.634	-0.0363293	0.136654	-0.265849	0.790356	0.868962	ENSG00000214135	None	SDHAP4	LS-U
4658.11	-0.036433	0.0351862	-1.03543	0.300466	0.455881	ENSG00000103365	None	GGA2	LS-U
555.548	-0.0364376	0.0398275	-0.914886	0.360252	0.518291	ENSG00000113761	None	ZNF346	LS-U
10.8781	-0.0364402	0.199662	-0.182509	0.855183	0.911477	ENSG00000266750	None	MIR4645	LS-U
5181.43	-0.036469	0.0742801	-0.490965	0.623451	0.746899	ENSG00000134186	None	PRPF38B	LS-U
15.3092	-0.0365778	0.197493	-0.18521	0.853064	0.910101	ENSG00000270972	None		LS-U
1562.56	-0.0366064	0.0479242	-0.76384	0.444962	0.598925	ENSG00000075975	None	MKRN2	LS-U
597.994	-0.0366238	0.0722078	-0.5072	0.612014	0.737632	ENSG00000166503	None	HDGFL3	LS-U
14.5775	-0.0367201	0.25875	-0.141914	0.887148	0.930842	ENSG00000227370	None		LS-U
4547.39	-0.0367213	0.068826	-0.533538	0.593661	0.72366	ENSG00000172183	None	ISG20	LS-U
10.8408	-0.0367604	0.202877	-0.181195	0.856214	0.912047	ENSG00000125266	None	EFNB2	LS-U
507.223	-0.0367631	0.0814592	-0.451307	0.651768	0.769199	ENSG00000109466	None	KLHL2	LS-U
202.79	-0.0367949	0.101053	-0.364113	0.715773	0.817585	ENSG00000205593	None	DENND6B	LS-U
3831.24	-0.0368058	0.0426165	-0.863651	0.38778	0.544862	ENSG00000105993	None	DNAJB6	LS-U
4602.28	-0.0369035	0.0511314	-0.721738	0.470456	0.621465	ENSG00000103126	None	AXIN1	LS-U
2512.62	-0.0369771	0.0493448	-0.749362	0.453639	0.60625	ENSG00000084093	None	REST	LS-U
149.416	-0.0369784	0.0965707	-0.382915	0.701782	0.807503	ENSG00000146350	None	TBC1D32	LS-U
2643.21	-0.0370047	0.0690965	-0.535552	0.592268	0.722828	ENSG00000177119	None	ANO6	LS-U
958.247	-0.0370551	0.0527858	-0.701991	0.482685	0.632584	ENSG00000156873	None	PHKG2	LS-U
95.8006	-0.0371489	0.0961519	-0.386357	0.699233	0.805863	ENSG00000169621	None	APLF	LS-U
13443.3	-0.0371611	0.0562271	-0.66091	0.50867	0.655993	ENSG00000157106	None	SMG1	LS-U
473.685	-0.0372057	0.0704462	-0.528144	0.5974	0.726313	ENSG00000188735	None	TMEM120B	LS-U
960.099	-0.037231	0.0921259	-0.404132	0.686116	0.796398	ENSG00000166669	None	ATF7IP2	LS-U
156.015	-0.0372333	0.134325	-0.277188	0.781636	0.863606	ENSG00000060140	None	STYK1	LS-U
415.686	-0.0372421	0.0503487	-0.739684	0.459492	0.612075	ENSG00000127580	None	WDR24	LS-U
601.262	-0.0372432	0.0608837	-0.61171	0.540729	0.682899	ENSG00000106049	None	HIBADH	LS-U
4102.44	-0.0373024	0.0669508	-0.55716	0.577418	0.710991	ENSG00000197343	None	ZNF655	LS-U
1342.57	-0.0373413	0.0524783	-0.711557	0.476739	0.627277	ENSG00000062725	None	APPBP2	LS-U
4779.23	-0.0373454	0.0507599	-0.735727	0.461897	0.613882	ENSG00000116584	None	ARHGEF2	LS-U
536.945	-0.0373833	0.0610209	-0.61263	0.540121	0.682405	ENSG00000181027	None	FKRP	LS-U
21.5437	-0.037386	0.1745	-0.214246	0.830355	0.895819	ENSG00000229162	None	RUNX3-AS1	LS-U
5090.74	-0.0373987	0.0802073	-0.466275	0.641018	0.760372	ENSG00000197976	None	AKAP17A	LS-U
19.0679	-0.0374078	0.152857	-0.244724	0.80667	0.880595	ENSG00000111834	None	RSPH4A	LS-U
14358.6	-0.0374267	0.0559973	-0.668367	0.503899	0.65155	ENSG00000183283	None	DAZAP2	LS-U
1817.08	-0.0374361	0.0373929	-1.00116	0.316751	0.473448	ENSG00000149657	None	LSM14B	LS-U
1351.37	-0.0374747	0.0511451	-0.732713	0.463733	0.615745	ENSG00000204308	None	RNF5	LS-U
3240.03	-0.0374868	0.0782976	-0.478773	0.6321	0.753639	ENSG00000095564	None	BTAF1	LS-U
577.504	-0.0374977	0.105411	-0.355728	0.722044	0.822291	ENSG00000179163	None	FUCA1	LS-U
741.871	-0.0375471	0.0325283	-1.15429	0.248381	0.397432	ENSG00000122033	None	MTIF3	LS-U
258.736	-0.0375762	0.0580016	-0.647849	0.517083	0.662832	ENSG00000180921	None	FAM83H	LS-U
1390.83	-0.0376082	0.073795	-0.509631	0.61031	0.736543	ENSG00000068305	None	MEF2A	LS-U
1445.6	-0.0376404	0.0346696	-1.08569	0.277616	0.430515	ENSG00000001084	None	GCLC	LS-U
4553.95	-0.0376491	0.0524044	-0.718434	0.47249	0.623402	ENSG00000072736	None	NFATC3	LS-U
785.705	-0.0376754	0.045409	-0.82969	0.406714	0.563412	ENSG00000101882	None	NKAP	LS-U
33.458	-0.0377738	0.118414	-0.318999	0.749727	0.842054	ENSG00000282431	None	TRBD1	LS-U
472.028	-0.0378227	0.0771705	-0.490118	0.62405	0.747305	ENSG00000100483	None	VCPKMT	LS-U
259.732	-0.0378527	0.0963847	-0.392726	0.694522	0.802474	ENSG00000145723	None	GIN1	LS-U
1755.54	-0.0378885	0.0399265	-0.948957	0.342643	0.50028	ENSG00000011451	None	WIZ	LS-U
4808.1	-0.0379007	0.0789791	-0.479883	0.63131	0.752973	ENSG00000184730	None	APOBR	LS-U
1469.29	-0.0379218	0.040268	-0.941736	0.346328	0.504205	ENSG00000158636	None	EMSY	LS-U
29.7299	-0.0379741	0.232141	-0.163582	0.87006	0.919918	ENSG00000229598	None	PRDX3P1	LS-U
1395.1	-0.0381462	0.0684633	-0.557177	0.577407	0.710991	ENSG00000122484	None	RPAP2	LS-U
1706.52	-0.038175	0.0386092	-0.988754	0.322783	0.479589	ENSG00000167110	None	GOLGA2	LS-U
29.404	-0.0382021	0.190831	-0.200189	0.841333	0.902793	ENSG00000270580	None	PKD1P6-NPIPP1	LS-U
386.105	-0.0382171	0.0564512	-0.676994	0.49841	0.646396	ENSG00000174456	None	C12orf76	LS-U
49.1682	-0.0383175	0.10293	-0.372267	0.709694	0.813396	ENSG00000280173	None		LS-U
899.846	-0.0383637	0.0320169	-1.19823	0.230826	0.377686	ENSG00000148290	None	SURF1	LS-U
341.869	-0.0383703	0.0635132	-0.604131	0.545756	0.686677	ENSG00000115286	None	NDUFS7	LS-U
3225.21	-0.0384815	0.0539227	-0.713642	0.475448	0.626249	ENSG00000110046	None	ATG2A	LS-U
130.106	-0.0385349	0.102932	-0.374372	0.708127	0.812141	ENSG00000164484	None	TMEM200A	LS-U
1348.44	-0.0385405	0.0417893	-0.922257	0.356394	0.514636	ENSG00000140382	None	HMG20A	LS-U
21.1942	-0.0385916	0.158531	-0.243433	0.80767	0.881351	ENSG00000143369	None	ECM1	LS-U
650.443	-0.0385929	0.0453201	-0.851562	0.394457	0.551361	ENSG00000253276	None	CCDC71L	LS-U
1673.61	-0.0386247	0.061403	-0.629036	0.529325	0.673292	ENSG00000119688	None	ABCD4	LS-U
47.0619	-0.0386567	0.116085	-0.333002	0.739132	0.834404	ENSG00000227543	None	SPAG5-AS1	LS-U
1511.76	-0.0386757	0.0615037	-0.628836	0.529457	0.673409	ENSG00000117625	None	RCOR3	LS-U
1026.43	-0.038716	0.0750154	-0.516107	0.60578	0.733339	ENSG00000107938	None	EDRF1	LS-U
4349.73	-0.0387308	0.0812967	-0.476413	0.63378	0.754881	ENSG00000172932	None	ANKRD13D	LS-U
1269.3	-0.0387362	0.0803566	-0.482054	0.629768	0.751692	ENSG00000153551	None	CMTM7	LS-U
26.2091	-0.0387369	0.162641	-0.238174	0.811746	0.883445	ENSG00000258732	None		LS-U
21.1951	-0.0387394	0.268007	-0.144546	0.885069	0.929601	ENSG00000169116	None	PARM1	LS-U
4164.27	-0.0387674	0.0561986	-0.689829	0.490302	0.63942	ENSG00000164096	None	C4orf3	LS-U
1841.61	-0.038801	0.0585678	-0.662497	0.507653	0.65527	ENSG00000132017	None	DCAF15	LS-U
1290.91	-0.0388011	0.0415556	-0.933715	0.350451	0.508573	ENSG00000152642	None	GPD1L	LS-U
655.346	-0.0388029	0.0572606	-0.677655	0.497991	0.646096	ENSG00000174032	None	SLC25A30	LS-U
1553.82	-0.0388057	0.0567816	-0.68342	0.494341	0.642864	ENSG00000106603	None	COA1	LS-U
62.9354	-0.0388323	0.123867	-0.313501	0.7539	0.845135	ENSG00000003987	None	MTMR7	LS-U
409.483	-0.03887	0.260567	-0.149175	0.881416	0.927406	ENSG00000129450	None	SIGLEC9	LS-U
2261.83	-0.038884	0.0362416	-1.07291	0.283311	0.437219	ENSG00000130939	None	UBE4B	LS-U
165.84	-0.0388864	0.150853	-0.257776	0.79658	0.873683	ENSG00000125510	None	OPRL1	LS-U
1902.18	-0.0389128	0.0354822	-1.09669	0.272779	0.425122	ENSG00000248333	None	CDK11B	LS-U
165.507	-0.0389948	0.193508	-0.201516	0.840295	0.902186	ENSG00000254995	None	STX16-NPEPL1	LS-U
6696.71	-0.0390102	0.0720469	-0.541456	0.588193	0.719854	ENSG00000160613	None	PCSK7	LS-U
26.9689	-0.0390257	0.144679	-0.269741	0.787359	0.86722	ENSG00000261423	None	TMEM202-AS1	LS-U
3921.56	-0.0390355	0.0555156	-0.703145	0.481965	0.631785	ENSG00000126001	None	CEP250	LS-U
1586.74	-0.039116	0.0273891	-1.42816	0.153246	0.281533	ENSG00000141252	None	VPS53	LS-U
130.373	-0.0391259	0.0938389	-0.416948	0.676717	0.788952	ENSG00000176809	None	LRRC37A3	LS-U
278.577	-0.0391443	0.0988293	-0.39608	0.692046	0.800961	ENSG00000198246	None	SLC29A3	LS-U
2035.32	-0.0391478	0.05216	-0.750534	0.452933	0.605682	ENSG00000131873	None	CHSY1	LS-U
1674.91	-0.0392011	0.047686	-0.822068	0.411038	0.56671	ENSG00000172667	None	ZMAT3	LS-U
1970.98	-0.0392368	0.0499015	-0.786286	0.4317	0.586963	ENSG00000173113	None	TRMT112	LS-U
11.205	-0.0392435	0.222945	-0.176023	0.860276	0.914279	ENSG00000203286	None	Metazoa_SRP	LS-U
518.879	-0.0392608	0.0532842	-0.736819	0.461233	0.613348	ENSG00000213672	None	NCKIPSD	LS-U
2100.74	-0.0393702	0.0658391	-0.597976	0.549856	0.689822	ENSG00000047346	None	ATOSA	LS-U
13421.6	-0.0394227	0.0359165	-1.09762	0.272371	0.424678	ENSG00000089597	None	GANAB	LS-U
470.272	-0.0394274	0.15122	-0.260728	0.794302	0.872019	ENSG00000095397	None	WHRN	LS-U
127.594	-0.0394334	0.0781653	-0.504488	0.613919	0.739031	ENSG00000272053	None		LS-U
18.1862	-0.0394382	0.189669	-0.207931	0.835283	0.898892	ENSG00000164404	None	GDF9	LS-U
6056.71	-0.0394468	0.0384561	-1.02576	0.305004	0.460774	ENSG00000073614	None	KDM5A	LS-U
1562.96	-0.0394741	0.0540294	-0.730604	0.465021	0.616908	ENSG00000129518	None	EAPP	LS-U
2034.21	-0.0395302	0.0674111	-0.586405	0.557604	0.695125	ENSG00000154144	None	TBRG1	LS-U
423.732	-0.0395979	0.115957	-0.341489	0.732736	0.829797	ENSG00000111666	None	CHPT1	LS-U
126.948	-0.0396147	0.112492	-0.352155	0.724722	0.824032	ENSG00000114859	None	CLCN2	LS-U
2759.96	-0.0397083	0.0360451	-1.10163	0.270624	0.422875	ENSG00000125912	None	NCLN	LS-U
1256.55	-0.039712	0.0601981	-0.659688	0.509454	0.656721	ENSG00000116809	None	ZBTB17	LS-U
21.4714	-0.0397215	0.143342	-0.277111	0.781695	0.863606	ENSG00000273189	None		LS-U
130.283	-0.0398135	0.0878399	-0.453251	0.650368	0.768336	ENSG00000269293	None	ZSCAN16-AS1	LS-U
910.61	-0.0398396	0.0611777	-0.651211	0.51491	0.661412	ENSG00000117620	None	SLC35A3	LS-U
3578.8	-0.0398821	0.0309384	-1.28908	0.197369	0.337604	ENSG00000068308	None	OTUD5	LS-U
1711.08	-0.0399526	0.0854528	-0.46754	0.640114	0.759718	ENSG00000039650	None	PNKP	LS-U
1448.71	-0.0400069	0.0449584	-0.889866	0.373538	0.531713	ENSG00000266472	None	MRPS21	LS-U
2149.16	-0.0400098	0.075655	-0.528845	0.596913	0.725948	ENSG00000165699	None	TSC1	LS-U
3808.39	-0.040038	0.0678604	-0.590006	0.555187	0.693792	ENSG00000125743	None	SNRPD2	LS-U
2941.41	-0.0400413	0.0628998	-0.636589	0.524393	0.669438	ENSG00000122223	None	CD244	LS-U
2900.45	-0.040075	0.0415022	-0.965609	0.33424	0.491386	ENSG00000116786	None	PLEKHM2	LS-U
2833.2	-0.0400939	0.0442125	-0.906847	0.364488	0.523117	ENSG00000089063	None	TMEM230	LS-U
2218.6	-0.0401471	0.0355111	-1.13055	0.258244	0.408352	ENSG00000172869	None	DMXL1	LS-U
64.9088	-0.0401869	0.167911	-0.239335	0.810846	0.882904	ENSG00000229939	None		LS-U
1230.72	-0.0402252	0.121155	-0.332014	0.739879	0.834754	ENSG00000147454	None	SLC25A37	LS-U
561.662	-0.0402362	0.0500222	-0.804367	0.421185	0.576173	ENSG00000152382	None	TADA1	LS-U
506.827	-0.0402809	0.0825758	-0.487805	0.625688	0.748589	ENSG00000104343	None	UBE2W	LS-U
856.969	-0.0402981	0.0626324	-0.643407	0.51996	0.665118	ENSG00000172273	None	HINFP	LS-U
2863.63	-0.0403626	0.0329738	-1.22408	0.220922	0.365654	ENSG00000160714	None	UBE2Q1	LS-U
1173.98	-0.0404119	0.0432255	-0.93491	0.349835	0.507849	ENSG00000162384	None	CZIB	LS-U
13.2111	-0.0404397	0.16823	-0.240384	0.810033	0.882418	ENSG00000203288	None	TDRKH-AS1	LS-U
2040.59	-0.0404518	0.114408	-0.353575	0.723658	0.823529	ENSG00000103168	None	TAF1C	LS-U
153.657	-0.0404825	0.0685355	-0.590679	0.554736	0.693573	ENSG00000143498	None	TAF1A	LS-U
45.9337	-0.0404989	0.122378	-0.330934	0.740695	0.835345	ENSG00000228623	None	ZNF883	LS-U
1323.49	-0.0405373	0.0610701	-0.663783	0.50683	0.654503	ENSG00000163602	None	RYBP	LS-U
246.752	-0.0405666	0.0707129	-0.57368	0.566184	0.702564	ENSG00000274307	None		LS-U
14.6491	-0.0406403	0.186861	-0.217489	0.827827	0.893896	ENSG00000225675	None	LRP8-DT	LS-U
753.226	-0.0406413	0.0514355	-0.79014	0.429446	0.584453	ENSG00000157895	None	C12orf43	LS-U
46.8838	-0.0406881	0.230819	-0.176277	0.860076	0.914236	ENSG00000134072	None	CAMK1	LS-U
1074.74	-0.0407038	0.167492	-0.24302	0.80799	0.881449	ENSG00000106546	None	AHR	LS-U
1070.32	-0.0407574	0.116185	-0.350797	0.725741	0.824917	ENSG00000132199	None	ENOSF1	LS-U
562.813	-0.0408103	0.0494987	-0.824471	0.409672	0.565687	ENSG00000132406	None	TMEM128	LS-U
512.311	-0.0408786	0.0453164	-0.902071	0.367019	0.525653	ENSG00000182858	None	ALG12	LS-U
11314.6	-0.040893	0.0733596	-0.557432	0.577233	0.71099	ENSG00000081320	None	STK17B	LS-U
592.747	-0.0409407	0.0684604	-0.598021	0.549826	0.689822	ENSG00000170903	None	MSANTD4	LS-U
17.5401	-0.0410048	0.190434	-0.215323	0.829515	0.895137	ENSG00000153531	None	ADPRHL1	LS-U
876.224	-0.0410714	0.0934738	-0.43939	0.660379	0.776113	ENSG00000074855	None	ANO8	LS-U
2607.44	-0.0410815	0.0919642	-0.446712	0.655083	0.771957	ENSG00000162601	None	MYSM1	LS-U
32.6279	-0.0410843	0.130186	-0.315583	0.752319	0.844043	ENSG00000250318	None	RPL13AP26	LS-U
472.242	-0.0411397	0.0537009	-0.76609	0.443623	0.597647	ENSG00000155957	None	TMBIM4	LS-U
1287.59	-0.0411692	0.0457004	-0.90085	0.367668	0.526014	ENSG00000132604	None	TERF2	LS-U
312.029	-0.0411753	0.0466642	-0.882374	0.377574	0.53573	ENSG00000103550	None	KNOP1	LS-U
2052.21	-0.0411902	0.0350607	-1.17483	0.240065	0.388389	ENSG00000227057	None	WDR46	LS-U
127.711	-0.0411995	0.170105	-0.2422	0.808625	0.881805	ENSG00000231793	None	DOC2GP	LS-U
4637.26	-0.0412905	0.0510959	-0.808099	0.419034	0.574235	ENSG00000061273	None	HDAC7	LS-U
160.285	-0.0413718	0.129513	-0.319441	0.749392	0.841843	ENSG00000142046	None	TMEM91	LS-U
1681.36	-0.0413871	0.0368962	-1.12172	0.261983	0.41252	ENSG00000123562	None	MORF4L2	LS-U
571.278	-0.0414224	0.0592425	-0.6992	0.484427	0.634335	ENSG00000146409	None	SLC18B1	LS-U
533.091	-0.0414448	0.0632632	-0.655117	0.512393	0.659459	ENSG00000180822	None	PSMG4	LS-U
3900	-0.0414821	0.049632	-0.835792	0.403272	0.559816	ENSG00000167202	None	TBC1D2B	LS-U
997.07	-0.0415074	0.061247	-0.677706	0.497958	0.646096	ENSG00000138942	None	RNF185	LS-U
262.79	-0.041555	0.106421	-0.390477	0.696184	0.803702	ENSG00000278600	None		LS-U
207.019	-0.0415635	0.0584466	-0.711136	0.477	0.627382	ENSG00000105085	None	MED26	LS-U
1461.98	-0.0415699	0.0320283	-1.29791	0.194318	0.333846	ENSG00000184281	None	TSSC4	LS-U
730.859	-0.0415789	0.0750899	-0.553721	0.57977	0.713196	ENSG00000255529	None	POLR2M	LS-U
1089.88	-0.041593	0.0574326	-0.724205	0.46894	0.620307	ENSG00000101391	None	CDK5RAP1	LS-U
1980.28	-0.041643	0.0605367	-0.687897	0.491518	0.640451	ENSG00000048471	None	SNX29	LS-U
21.3942	-0.0416543	0.152778	-0.272646	0.785125	0.86609	ENSG00000183066	None	WBP2NL	LS-U
19.055	-0.0416803	0.225444	-0.184881	0.853322	0.910207	ENSG00000207523	None	SNORA66	LS-U
22.632	-0.0417625	0.241432	-0.172978	0.862669	0.915464	ENSG00000066230	None	SLC9A3	LS-U
2949.87	-0.0418453	0.0459243	-0.911182	0.3622	0.520354	ENSG00000163960	None	UBXN7	LS-U
513.972	-0.0418583	0.063804	-0.656045	0.511795	0.659028	ENSG00000171443	None	ZNF524	LS-U
352.387	-0.0418773	0.0466411	-0.897861	0.369259	0.527455	ENSG00000185798	None	WDR53	LS-U
780.624	-0.041885	0.0828892	-0.505313	0.613339	0.73854	ENSG00000138646	None	HERC5	LS-U
4710.42	-0.0419112	0.0468699	-0.894203	0.371213	0.529495	ENSG00000005007	None	UPF1	LS-U
35.8933	-0.0419234	0.119203	-0.351698	0.725064	0.824312	ENSG00000223546	None	LINC00630	LS-U
5817.99	-0.0419622	0.0623714	-0.672779	0.501088	0.64889	ENSG00000141298	None	SSH2	LS-U
330.552	-0.0419669	0.071147	-0.589861	0.555284	0.693792	ENSG00000175482	None	POLD4	LS-U
21638.9	-0.0419861	0.0478596	-0.877275	0.380337	0.538274	ENSG00000139644	None	TMBIM6	LS-U
87.0982	-0.0419924	0.177092	-0.237121	0.812563	0.884054	ENSG00000170271	None	FAXDC2	LS-U
1550.62	-0.0420086	0.0394026	-1.06614	0.286361	0.440936	ENSG00000141424	None	SLC39A6	LS-U
1809.4	-0.0420131	0.105421	-0.398527	0.690242	0.79962	ENSG00000272888	None	CHASERR	LS-U
109.542	-0.0420155	0.156035	-0.269269	0.787723	0.867397	ENSG00000181004	None	BBS12	LS-U
29.5053	-0.0420172	0.189956	-0.221194	0.824941	0.89211	ENSG00000167711	None	SERPINF2	LS-U
71.9938	-0.0420442	0.146938	-0.286135	0.774775	0.859246	ENSG00000125462	None	MIR9-1HG	LS-U
1953.01	-0.0421696	0.0359299	-1.17366	0.24053	0.388739	ENSG00000076984	None	MAP2K7	LS-U
13.8768	-0.0421813	0.239547	-0.176088	0.860225	0.914279	ENSG00000235677	None	NPM1P26	LS-U
190.845	-0.0421892	0.0604628	-0.697771	0.485321	0.635252	ENSG00000169955	None	ZNF747	LS-U
3385.45	-0.0422303	0.0490775	-0.860481	0.389524	0.546465	ENSG00000198373	None	WWP2	LS-U
87.1565	-0.0422577	0.0873432	-0.483812	0.628519	0.750657	ENSG00000247121	None		LS-U
190.836	-0.0423019	0.103374	-0.409211	0.682385	0.793624	ENSG00000225963	None		LS-U
1226.48	-0.0423058	0.117399	-0.360359	0.718578	0.819782	ENSG00000163945	None	UVSSA	LS-U
368.297	-0.042334	0.0739287	-0.572633	0.566893	0.703088	ENSG00000088451	None	TGDS	LS-U
1201.77	-0.0423685	0.0459828	-0.9214	0.356842	0.515066	ENSG00000130305	None	NSUN5	LS-U
1088.34	-0.0423711	0.0370372	-1.14402	0.252617	0.402236	ENSG00000145740	None	SLC30A5	LS-U
1120.09	-0.0423755	0.0400025	-1.05932	0.289454	0.444109	ENSG00000163904	None	SENP2	LS-U
9864.43	-0.0423768	0.0464755	-0.911808	0.36187	0.520052	ENSG00000158195	None	WASF2	LS-U
30.5242	-0.0423885	0.143015	-0.296393	0.76693	0.854015	ENSG00000249741	None		LS-U
24.2058	-0.0424944	0.192853	-0.220346	0.825602	0.892595	ENSG00000226803	None	ZNF451-AS1	LS-U
8.7044	-0.0424966	0.297031	-0.143071	0.886234	0.930313	ENSG00000206828	None	LOC124904627	LS-U
312.686	-0.0425049	0.0625535	-0.679497	0.496823	0.645214	ENSG00000250312	None	ZNF718	LS-U
2921.92	-0.0425558	0.0359294	-1.18443	0.236243	0.383867	ENSG00000132153	None	DHX30	LS-U
4116.27	-0.0425627	0.0603063	-0.705775	0.480328	0.630238	ENSG00000140368	None	PSTPIP1	LS-U
853.643	-0.0426033	0.0616018	-0.691592	0.489194	0.638837	ENSG00000004766	None	VPS50	LS-U
878.351	-0.0426384	0.0498014	-0.856169	0.391904	0.548928	ENSG00000175105	None	ZNF654	LS-U
3409.49	-0.0426583	0.0612178	-0.696829	0.48591	0.635648	ENSG00000145819	None	ARHGAP26	LS-U
21.6386	-0.0427225	0.126457	-0.337843	0.735481	0.831811	ENSG00000232788	None	ITGA6-AS1	LS-U
577.214	-0.0427329	0.0406147	-1.05215	0.292729	0.447497	ENSG00000132964	None	CDK8	LS-U
86.1389	-0.0427518	0.101724	-0.420271	0.674287	0.786734	ENSG00000163155	None	LYSMD1	LS-U
369.943	-0.0427738	0.0387492	-1.10386	0.269653	0.421894	ENSG00000127554	None	GFER	LS-U
32.447	-0.0428006	0.279845	-0.152944	0.878442	0.925636	ENSG00000082438	None	COBLL1	LS-U
1220.64	-0.0428231	0.0525715	-0.814569	0.415319	0.570417	ENSG00000011258	None	MBTD1	LS-U
24.1797	-0.0428407	0.227683	-0.188159	0.850752	0.909055	ENSG00000237017	None	PRPF31-AS1	LS-U
323.215	-0.0428594	0.123721	-0.346419	0.729028	0.827232	ENSG00000183506	None	PI4KAP2	LS-U
41.7261	-0.0428904	0.330177	-0.129902	0.896644	0.936896	ENSG00000279141	None	LINC01451	LS-U
1622.9	-0.0429252	0.0689786	-0.622298	0.533746	0.676913	ENSG00000134758	None	RNF138	LS-U
154.841	-0.0430275	0.106485	-0.404073	0.686159	0.796398	ENSG00000175197	None	DDIT3	LS-U
285.064	-0.0430287	0.107488	-0.400311	0.688928	0.798588	ENSG00000112782	None	CLIC5	LS-U
118.732	-0.0430786	0.158303	-0.272128	0.785524	0.866207	ENSG00000136098	None	NEK3	LS-U
73.5405	-0.0431002	0.0963621	-0.447273	0.654678	0.771732	ENSG00000126249	None	PDCD2L	LS-U
8551.08	-0.043116	0.0679075	-0.634922	0.525479	0.670123	ENSG00000198837	None	DENND4B	LS-U
1695.45	-0.0431178	0.0454346	-0.949009	0.342616	0.50028	ENSG00000124587	None	PEX6	LS-U
785.387	-0.0431445	0.0381334	-1.13141	0.257882	0.408042	ENSG00000142655	None	PEX14	LS-U
76.6467	-0.04316	0.159127	-0.27123	0.786214	0.866308	ENSG00000236383	None	CCDC200	LS-U
1170.46	-0.0431621	0.0705049	-0.612187	0.540414	0.682702	ENSG00000155304	None	HSPA13	LS-U
3745.33	-0.0431763	0.0383666	-1.12536	0.260437	0.410574	ENSG00000170242	None	USP47	LS-U
6335.05	-0.0432008	0.0326471	-1.32327	0.185747	0.323464	ENSG00000100888	None	CHD8	LS-U
140.435	-0.0432246	0.0922372	-0.468624	0.639338	0.759165	ENSG00000204856	None	FAM216A	LS-U
11.0788	-0.043288	0.266952	-0.162156	0.871183	0.92075	ENSG00000238279	None		LS-U
13.0731	-0.043289	0.226528	-0.191097	0.848449	0.907749	ENSG00000280198	None		LS-U
62.4133	-0.043357	0.110133	-0.393678	0.693819	0.802118	ENSG00000275202	None		LS-U
10599.1	-0.0434577	0.0694978	-0.62531	0.531767	0.675258	ENSG00000198408	None	OGA	LS-U
295.607	-0.0434807	0.0864313	-0.503067	0.614917	0.739871	ENSG00000101342	None	TLDC2	LS-U
1155.03	-0.0434951	0.0651057	-0.668068	0.50409	0.651748	ENSG00000106733	None	NMRK1	LS-U
243.919	-0.0435143	0.134109	-0.32447	0.745582	0.839261	ENSG00000120696	None	KBTBD7	LS-U
1718.44	-0.0435178	0.0441297	-0.986134	0.324067	0.480956	ENSG00000124209	None	RAB22A	LS-U
1098.07	-0.043537	0.0574827	-0.757393	0.448814	0.601907	ENSG00000117143	None	UAP1	LS-U
1741.94	-0.0435593	0.0328816	-1.32473	0.185261	0.323	ENSG00000136718	None	IMP4	LS-U
849.388	-0.0436179	0.0376912	-1.15724	0.247173	0.396127	ENSG00000165526	None	RPUSD4	LS-U
2096.93	-0.0436224	0.078912	-0.552798	0.580402	0.713769	ENSG00000127311	None	HELB	LS-U
621.668	-0.0436515	0.0869112	-0.502254	0.615489	0.740403	ENSG00000104312	None	RIPK2	LS-U
1660.91	-0.0438052	0.0588401	-0.744479	0.456587	0.609054	ENSG00000099904	None	ZDHHC8	LS-U
6583.1	-0.0438461	0.0486158	-0.90189	0.367115	0.525704	ENSG00000137845	None	ADAM10	LS-U
1830.88	-0.0438943	0.0475455	-0.923206	0.3559	0.514032	ENSG00000163608	None	NEPRO	LS-U
51.5378	-0.0439085	0.103911	-0.422559	0.672617	0.785667	ENSG00000099974	None	DDTL	LS-U
56.6045	-0.0439263	0.2241	-0.196012	0.844601	0.905339	ENSG00000186522	None	SEPTIN10	LS-U
3551.65	-0.0440317	0.0917073	-0.480133	0.631133	0.752869	ENSG00000135164	None	DMTF1	LS-U
1471.49	-0.0440494	0.0583775	-0.754561	0.450512	0.603565	ENSG00000117000	None	RLF	LS-U
272.664	-0.0440671	0.0983382	-0.448118	0.654068	0.771171	ENSG00000112378	None	PERP	LS-U
709.613	-0.0441132	0.0602961	-0.73161	0.464407	0.616378	ENSG00000135763	None	URB2	LS-U
362.027	-0.0441151	0.0585082	-0.753999	0.45085	0.603695	ENSG00000170085	None	SIMC1	LS-U
303.685	-0.0441556	0.0733078	-0.602331	0.546954	0.68763	ENSG00000164182	None	NDUFAF2	LS-U
1405.04	-0.0442205	0.097873	-0.451815	0.651402	0.769199	ENSG00000124813	None	RUNX2	LS-U
2773.29	-0.0442506	0.0360722	-1.22672	0.219927	0.364763	ENSG00000103549	None	RNF40	LS-U
573.532	-0.0442555	0.0741069	-0.597185	0.550384	0.690177	ENSG00000156853	None	ZNF689	LS-U
7573.28	-0.0443004	0.077315	-0.572986	0.566654	0.702848	ENSG00000160271	None	RALGDS	LS-U
38.8288	-0.0443436	0.313854	-0.141287	0.887643	0.931249	ENSG00000134531	None	EMP1	LS-U
16.0887	-0.0444195	0.191383	-0.232097	0.816462	0.886502	ENSG00000199332	None	Y_RNA	LS-U
3122.23	-0.0444759	0.0417423	-1.06549	0.286656	0.441113	ENSG00000197323	None	TRIM33	LS-U
4642.05	-0.0445753	0.0346252	-1.28736	0.197967	0.338292	ENSG00000149532	None	CPSF7	LS-U
16854.9	-0.0446264	0.0430169	-1.03741	0.299543	0.454881	ENSG00000197622	None	CDC42SE1	LS-U
2067.18	-0.0446889	0.0494094	-0.904463	0.36575	0.524314	ENSG00000118579	None	MED28	LS-U
1068.44	-0.0446925	0.0602228	-0.742118	0.458016	0.610534	ENSG00000108771	None	DHX58	LS-U
452.27	-0.0447271	0.0516385	-0.866157	0.386404	0.543809	ENSG00000147400	None	CETN2	LS-U
4320.87	-0.0447283	0.0457777	-0.977077	0.328531	0.485182	ENSG00000157191	None	NECAP2	LS-U
647.04	-0.0448153	0.133568	-0.335525	0.737229	0.832966	ENSG00000274602	None	PI4KAP1	LS-U
1946.14	-0.0448267	0.106277	-0.421792	0.673177	0.786104	ENSG00000114374	None	USP9Y	LS-U
3619.14	-0.0448483	0.0520654	-0.861384	0.389027	0.545945	ENSG00000100647	None	SUSD6	LS-U
87.7017	-0.0448528	0.111155	-0.403514	0.68657	0.796714	ENSG00000211796	None	TRAV16	LS-U
286.683	-0.0448589	0.0832725	-0.538699	0.590094	0.720896	ENSG00000214331	None	PDPR2P	LS-U
1026.45	-0.0448673	0.0377658	-1.18804	0.234818	0.382274	ENSG00000166478	None	ZNF143	LS-U
5609.4	-0.0448718	0.0285673	-1.57074	0.116243	0.229746	ENSG00000105221	None	AKT2	LS-U
57.521	-0.044899	0.292603	-0.153447	0.878046	0.925458	ENSG00000109458	None	GAB1	LS-U
1523.75	-0.0449225	0.078216	-0.574339	0.565738	0.702213	ENSG00000196968	None	FUT11	LS-U
2012.52	-0.0449935	0.0396013	-1.13616	0.255889	0.40571	ENSG00000143575	None	HAX1	LS-U
57.6161	-0.0450086	0.155563	-0.289327	0.772331	0.857781	ENSG00000164406	None	LEAP2	LS-U
1469.02	-0.0450172	0.0521754	-0.862806	0.388244	0.545292	ENSG00000124383	None	MPHOSPH10	LS-U
611.141	-0.0450261	0.0948917	-0.4745	0.635143	0.755853	ENSG00000037757	None	MRI1	LS-U
20.8	-0.0450457	0.133603	-0.33716	0.735997	0.831998	ENSG00000171121	None	KCNMB3	LS-U
3049.81	-0.0450737	0.0413725	-1.08946	0.275951	0.428584	ENSG00000099290	None	WASHC2A	LS-U
363.857	-0.0451186	0.0606503	-0.743914	0.456928	0.609368	ENSG00000073803	None	MAP3K13	LS-U
1371.93	-0.0451365	0.0653423	-0.69077	0.48971	0.639291	ENSG00000119820	None	YIPF4	LS-U
8.99674	-0.0451617	0.20299	-0.222482	0.823938	0.891581	ENSG00000203876	None	ADD3-AS1	LS-U
2744.14	-0.0451708	0.100018	-0.451629	0.651537	0.769199	ENSG00000183486	None	MX2	LS-U
1041.51	-0.0451971	0.0376973	-1.19895	0.230548	0.377539	ENSG00000167113	None	COQ4	LS-U
9.82186	-0.0452066	0.290436	-0.155651	0.876308	0.924576	ENSG00000181234	None	TMEM132C	LS-U
96.8774	-0.0453103	0.202507	-0.223746	0.822955	0.89074	ENSG00000171916	None	LGALS9C	LS-U
3897.21	-0.0453297	0.0414655	-1.09319	0.274309	0.426927	ENSG00000103197	None	TSC2	LS-U
10856.3	-0.0453408	0.0472029	-0.96055	0.336778	0.494151	ENSG00000159023	None	EPB41	LS-U
147.799	-0.045364	0.100417	-0.451757	0.651444	0.769199	ENSG00000066923	None	STAG3	LS-U
41.367	-0.04538	0.167324	-0.27121	0.78623	0.866308	ENSG00000268279	None		LS-U
7452.2	-0.0454729	0.0220776	-2.05968	0.039429	0.100985	ENSG00000196235	None	SUPT5H	LS-U
426.83	-0.0454813	0.0501598	-0.906729	0.36455	0.523119	ENSG00000167930	None	FAM234A	LS-U
3959.55	-0.0454835	0.0476081	-0.955373	0.339389	0.497077	ENSG00000100823	None	APEX1	LS-U
983.192	-0.0455587	0.050789	-0.89702	0.369708	0.527922	ENSG00000121851	None	POLR3GL	LS-U
885.822	-0.0456322	0.0650478	-0.701518	0.48298	0.632874	ENSG00000234608	None	MAPKAPK5-AS1	LS-U
45.6594	-0.0456376	0.119527	-0.381817	0.702597	0.808332	ENSG00000136371	None	MTHFS	LS-U
221.571	-0.0456621	0.237088	-0.192596	0.847275	0.907378	ENSG00000140450	None	ARRDC4	LS-U
1136.29	-0.0457453	0.0586423	-0.780074	0.435348	0.590103	ENSG00000115368	None	WDR75	LS-U
256.721	-0.0457472	0.127412	-0.35905	0.719557	0.820328	ENSG00000183621	None	ZNF438	LS-U
149.584	-0.0457531	0.133187	-0.343525	0.731203	0.828771	ENSG00000270871	None		LS-U
3031.67	-0.0457557	0.0318126	-1.43829	0.150352	0.27755	ENSG00000125952	None	MAX	LS-U
4512.5	-0.0458393	0.0396905	-1.15492	0.248124	0.397169	ENSG00000162191	None	UBXN1	LS-U
1084.35	-0.0458918	0.0600977	-0.76362	0.445094	0.598925	ENSG00000185000	None	DGAT1	LS-U
82.4572	-0.0459356	0.100338	-0.457811	0.647088	0.765424	ENSG00000168517	None	HEXIM2	LS-U
2281.95	-0.0459758	0.0493067	-0.932446	0.351106	0.509351	ENSG00000131558	None	EXOC4	LS-U
40.162	-0.0460089	0.143314	-0.321035	0.748184	0.841034	ENSG00000211670	None	IGLV3-9	LS-U
1497.18	-0.0460286	0.0601024	-0.765835	0.443774	0.597675	ENSG00000142207	None	URB1	LS-U
981.169	-0.046077	0.0773047	-0.596044	0.551146	0.690729	ENSG00000274180	None	NATD1	LS-U
4847.28	-0.0460834	0.0452373	-1.0187	0.308343	0.464635	ENSG00000112697	None	TMEM30A	LS-U
1970.15	-0.0461624	0.0538377	-0.857437	0.391203	0.548304	ENSG00000197892	None	KIF13B	LS-U
132.948	-0.0461695	0.122175	-0.377896	0.705508	0.810616	ENSG00000260077	None		LS-U
2350.51	-0.046183	0.0702574	-0.65734	0.510962	0.65811	ENSG00000117394	None	SLC2A1	LS-U
273.432	-0.0462302	0.104335	-0.443095	0.657697	0.774018	ENSG00000184988	None	TMEM106A	LS-U
137.636	-0.0462561	0.0654412	-0.706834	0.479669	0.629918	ENSG00000153485	None	LYSET	LS-U
7455.19	-0.046276	0.0436175	-1.06095	0.288713	0.443557	ENSG00000153113	None	CAST	LS-U
48.9756	-0.0462884	0.2065	-0.224157	0.822635	0.890639	ENSG00000180155	None	LYNX1	LS-U
747.238	-0.0462912	0.0634273	-0.729832	0.465493	0.617344	ENSG00000157379	None	DHRS1	LS-U
23.5436	-0.0463161	0.129612	-0.357346	0.720833	0.821292	ENSG00000189419	None	SPATA41	LS-U
9276.35	-0.0463465	0.0559386	-0.828525	0.407374	0.563826	ENSG00000164054	None	SHISA5	LS-U
1562.02	-0.0463525	0.0533835	-0.868293	0.385234	0.542792	ENSG00000044446	None	PHKA2	LS-U
4988.41	-0.0463633	0.0383179	-1.20996	0.226292	0.372555	ENSG00000152102	None	FAM168B	LS-U
3747.2	-0.0464133	0.0501351	-0.925765	0.354568	0.512817	ENSG00000137409	None	MTCH1	LS-U
520.397	-0.0464352	0.0451666	-1.02809	0.303909	0.459685	ENSG00000136933	None	RABEPK	LS-U
798.594	-0.0464953	0.0533876	-0.870902	0.383808	0.541537	ENSG00000044090	None	CUL7	LS-U
18.3685	-0.0465136	0.138586	-0.335629	0.73715	0.832932	ENSG00000282393	None		LS-U
11024.4	-0.0465499	0.0245792	-1.89388	0.0582415	0.135563	ENSG00000173757	None	STAT5B	LS-U
68.8158	-0.0465564	0.155866	-0.298695	0.765173	0.852831	ENSG00000147437	None	GNRH1	LS-U
396.245	-0.0465991	0.0780253	-0.597231	0.550353	0.690177	ENSG00000255571	None	MIR9-3HG	LS-U
1440.42	-0.0466293	0.0612074	-0.761824	0.446165	0.599616	ENSG00000142197	None	DOP1B	LS-U
68.6374	-0.046671	0.104206	-0.447873	0.654245	0.771275	ENSG00000262089	None		LS-U
10.1206	-0.0468192	0.278065	-0.168375	0.866288	0.917947	ENSG00000213212	None	NCLP1	LS-U
81.9258	-0.0468241	0.202534	-0.231191	0.817167	0.886931	ENSG00000228363	None	CHMP3-AS1	LS-U
1843.88	-0.0468265	0.0463175	-1.01099	0.312022	0.46825	ENSG00000167962	None	ZNF598	LS-U
1915.19	-0.0468513	0.0815342	-0.574621	0.565548	0.702027	ENSG00000133794	None	BMAL1	LS-U
14.9749	-0.0468777	0.169493	-0.276576	0.782106	0.863783	ENSG00000282885	None		LS-U
2286.47	-0.0468823	0.0507236	-0.924271	0.355345	0.513696	ENSG00000111859	None	NEDD9	LS-U
1395.35	-0.0468925	0.0667604	-0.7024	0.48243	0.632298	ENSG00000079277	None	MKNK1	LS-U
18.7925	-0.0469173	0.160387	-0.292526	0.769884	0.856085	ENSG00000267248	None		LS-U
2274.24	-0.0469177	0.0432044	-1.08595	0.277503	0.430379	ENSG00000171475	None	WIPF2	LS-U
3924.19	-0.0469888	0.0395947	-1.18674	0.235329	0.382785	ENSG00000174574	None	AKIRIN1	LS-U
29.119	-0.0471157	0.189857	-0.248164	0.804008	0.879195	ENSG00000163141	None	BNIPL	LS-U
78878.2	-0.0471305	0.0651303	-0.723635	0.46929	0.620446	ENSG00000204525	None	HLA-C	LS-U
677.385	-0.0472102	0.100315	-0.47062	0.637912	0.758151	ENSG00000170892	None	TSEN34	LS-U
1253.28	-0.0472428	0.0428416	-1.10273	0.270143	0.422224	ENSG00000103043	None	VAC14	LS-U
3185.19	-0.0472817	0.046155	-1.02441	0.305641	0.461493	ENSG00000175073	None	VCPIP1	LS-U
536.914	-0.0472904	0.0706787	-0.66909	0.503438	0.651052	ENSG00000182484	None	WASH6P	LS-U
38.7168	-0.0473883	0.209047	-0.226687	0.820667	0.889327	ENSG00000186715	None	MST1L	LS-U
125.393	-0.0474178	0.0805042	-0.589011	0.555854	0.694117	ENSG00000184068	None	SREBF2-AS1	LS-U
3806.19	-0.0474433	0.0389377	-1.21844	0.223056	0.368321	ENSG00000164151	None	ICE1	LS-U
11502.3	-0.0475142	0.0504007	-0.942729	0.345819	0.503721	ENSG00000116852	None	KIF21B	LS-U
2535.35	-0.0475524	0.0938439	-0.506718	0.612353	0.737747	ENSG00000102908	None	NFAT5	LS-U
544.824	-0.0475975	0.156882	-0.303396	0.761588	0.850323	ENSG00000134256	None	CD101	LS-U
3124.49	-0.0476677	0.0476008	-1.00141	0.316631	0.47335	ENSG00000070423	None	RNF126	LS-U
2208.86	-0.0476791	0.0590058	-0.808041	0.419067	0.574235	ENSG00000101966	None	XIAP	LS-U
606.384	-0.0476792	0.0542833	-0.878341	0.379759	0.537721	ENSG00000147535	None	PLPP5	LS-U
1632.16	-0.0476964	0.0583803	-0.816994	0.413932	0.569218	ENSG00000102882	None	MAPK3	LS-U
1683.61	-0.047699	0.0737085	-0.647131	0.517547	0.663116	ENSG00000105879	None	CBLL1	LS-U
157.458	-0.0477524	0.185951	-0.256802	0.797332	0.874339	ENSG00000213782	None	DDX47	LS-U
1271.02	-0.0477991	0.0897419	-0.532628	0.594291	0.723998	ENSG00000113811	None	SELENOK	LS-U
1060.81	-0.0478341	0.0706887	-0.676686	0.498605	0.646551	ENSG00000166189	None	HPS6	LS-U
10.0308	-0.0478623	0.393417	-0.121658	0.90317	0.940914	ENSG00000273472	None		LS-U
5194.78	-0.0479081	0.133925	-0.357725	0.720549	0.821078	ENSG00000160593	None	JAML	LS-U
1838.06	-0.0479631	0.0677104	-0.708357	0.478724	0.629166	ENSG00000169592	None	INO80E	LS-U
1991.59	-0.0480011	0.0420102	-1.14261	0.253203	0.402936	ENSG00000168522	None	FNTA	LS-U
18.2578	-0.0480055	0.152843	-0.314083	0.753458	0.844865	ENSG00000230071	None	RPL4P6	LS-U
575.579	-0.0480537	0.094444	-0.508807	0.610888	0.736973	ENSG00000174173	None	TRMT10C	LS-U
38.6866	-0.0480625	0.122534	-0.392237	0.694883	0.802786	ENSG00000245025	None		LS-U
1055.99	-0.0480705	0.0583829	-0.823366	0.4103	0.566282	ENSG00000167077	None	MEI1	LS-U
112.206	-0.0480873	0.149105	-0.322506	0.747069	0.840166	ENSG00000254996	None	ANKHD1-EIF4EBP3	LS-U
1997.15	-0.0480888	0.0451178	-1.06585	0.286492	0.441058	ENSG00000161013	None	MGAT4B	LS-U
2573.88	-0.0481267	0.0389282	-1.23629	0.21635	0.360525	ENSG00000151461	None	UPF2	LS-U
2349.12	-0.048184	0.0304015	-1.58492	0.112984	0.225092	ENSG00000144043	None	TEX261	LS-U
1837.04	-0.0481917	0.057527	-0.837723	0.402187	0.558896	ENSG00000109670	None	FBXW7	LS-U
1635.81	-0.0482044	0.0535466	-0.900233	0.367996	0.526264	ENSG00000101544	None	ADNP2	LS-U
1740.82	-0.048215	0.0621384	-0.775929	0.437791	0.592388	ENSG00000139146	None	SINHCAF	LS-U
17.3083	-0.0482642	0.1589	-0.30374	0.761326	0.850196	ENSG00000233892	None	PAIP1P1	LS-U
285.165	-0.0482784	0.100321	-0.481238	0.630347	0.752227	ENSG00000013563	None	DNASE1L1	LS-U
173.997	-0.0482821	0.0739413	-0.652979	0.51377	0.660414	ENSG00000277969	None		LS-U
129.219	-0.048283	0.25342	-0.190526	0.848897	0.907901	ENSG00000196628	None	TCF4	LS-U
1398.11	-0.0483082	0.0354904	-1.36116	0.173463	0.30798	ENSG00000126746	None	ZNF384	LS-U
41.2763	-0.0483215	0.158838	-0.304218	0.760962	0.850031	ENSG00000258317	None		LS-U
986.853	-0.048343	0.0782348	-0.617922	0.536627	0.679664	ENSG00000196459	None	TRAPPC2	LS-U
22.1983	-0.0483706	0.134018	-0.360925	0.718155	0.81949	ENSG00000269386	None	RAB11B-AS1	LS-U
204.324	-0.0483901	0.0791162	-0.611633	0.540781	0.682914	ENSG00000234684	None	SDCBP2-AS1	LS-U
1319.91	-0.0484019	0.0641914	-0.754025	0.450834	0.603695	ENSG00000196227	None	FAM217B	LS-U
12.9053	-0.0484665	0.222523	-0.217805	0.827581	0.893836	ENSG00000235852	None		LS-U
1243.02	-0.0485172	0.0532666	-0.910838	0.362381	0.520484	ENSG00000182307	None	C8orf33	LS-U
13.1063	-0.0486371	0.202643	-0.240014	0.810319	0.882596	ENSG00000226393	None	IFNA20P	LS-U
9518.25	-0.0486474	0.083536	-0.582353	0.560329	0.697343	ENSG00000077984	None	CST7	LS-U
364.958	-0.0487027	0.0939962	-0.518135	0.604364	0.73245	ENSG00000041353	None	RAB27B	LS-U
412.804	-0.0487152	0.26299	-0.185236	0.853044	0.910101	ENSG00000181444	None	ZNF467	LS-U
34.0333	-0.0487223	0.222623	-0.218856	0.826762	0.893456	ENSG00000070182	None	SPTB	LS-U
1226.3	-0.048765	0.0534701	-0.912004	0.361767	0.519992	ENSG00000137802	None	MAPKBP1	LS-U
939.424	-0.0488111	0.0423411	-1.15281	0.24899	0.398185	ENSG00000196937	None	FAM3C	LS-U
558.586	-0.0488113	0.0609382	-0.800996	0.423134	0.57813	ENSG00000104976	None	SNAPC2	LS-U
2437.07	-0.0488321	0.0585449	-0.834096	0.404227	0.560689	ENSG00000173674	None	EIF1AX	LS-U
995.182	-0.0488721	0.0519319	-0.941082	0.346663	0.504546	ENSG00000130312	None	MRPL34	LS-U
2407.02	-0.0488953	0.0977167	-0.500378	0.616809	0.741472	ENSG00000116667	None	C1orf21	LS-U
161.16	-0.0489288	0.256242	-0.190948	0.848566	0.907749	ENSG00000165029	None	ABCA1	LS-U
3189.61	-0.0489486	0.0281413	-1.73939	0.0819663	0.176458	ENSG00000124226	None	RNF114	LS-U
1722.47	-0.049008	0.0478631	-1.02392	0.305874	0.461763	ENSG00000163807	None	KIAA1143	LS-U
25742.6	-0.0490132	0.0810343	-0.604846	0.545282	0.68623	ENSG00000188042	None	ARL4C	LS-U
3397.78	-0.0490208	0.0347765	-1.40959	0.15866	0.289131	ENSG00000175224	None	ATG13	LS-U
3008.87	-0.0490422	0.0593099	-0.826881	0.408305	0.564661	ENSG00000127184	None	COX7C	LS-U
1296.26	-0.0490429	0.0832266	-0.58927	0.55568	0.694117	ENSG00000126860	None	EVI2A	LS-U
64.0638	-0.0490961	0.111981	-0.438433	0.661072	0.776609	ENSG00000160401	None	CFAP157	LS-U
2441.5	-0.0491083	0.0377102	-1.30226	0.192829	0.33215	ENSG00000204590	None	GNL1	LS-U
24.1271	-0.0491376	0.17153	-0.286467	0.774521	0.859073	ENSG00000112293	None	GPLD1	LS-U
160.327	-0.0493277	0.105367	-0.468153	0.639676	0.75946	ENSG00000204792	None	LINC01291	LS-U
9.80336	-0.0493352	0.195007	-0.252992	0.800274	0.876876	ENSG00000179935	None	LINC00652	LS-U
163.14	-0.0493507	0.123046	-0.401075	0.688365	0.798233	ENSG00000234585	None	CCT6P3	LS-U
143.9	-0.049374	0.14612	-0.3379	0.735439	0.831811	ENSG00000239382	None	ALKBH6	LS-U
1217.85	-0.0493789	0.0467219	-1.05687	0.290572	0.445307	ENSG00000137871	None	ZNF280D	LS-U
1952.71	-0.0493996	0.0374629	-1.31863	0.187294	0.325399	ENSG00000102978	None	POLR2C	LS-U
19475.3	-0.0494346	0.036681	-1.34769	0.177758	0.313538	ENSG00000072786	None	STK10	LS-U
1228.47	-0.0494633	0.0272652	-1.81416	0.0696533	0.155483	ENSG00000106290	None	TAF6	LS-U
6194.8	-0.0494739	0.0710604	-0.696224	0.486289	0.636095	ENSG00000110651	None	CD81	LS-U
69.0881	-0.0494759	0.11548	-0.428437	0.668333	0.782519	ENSG00000164976	None	MYORG	LS-U
166.794	-0.0495063	0.0671358	-0.737405	0.460876	0.61317	ENSG00000050327	None	ARHGEF5	LS-U
3228.28	-0.0495297	0.0279656	-1.7711	0.0765447	0.167214	ENSG00000052841	None	TTC17	LS-U
866.962	-0.0495478	0.0402437	-1.2312	0.21825	0.362815	ENSG00000136874	None	STX17	LS-U
1160.17	-0.0495602	0.0622191	-0.796543	0.425717	0.580664	ENSG00000123983	None	ACSL3	LS-U
1682.48	-0.049562	0.0552034	-0.897806	0.369289	0.527455	ENSG00000198252	None	STYX	LS-U
1470.02	-0.0495688	0.0381271	-1.30009	0.193569	0.332958	ENSG00000100722	None	ZC3H14	LS-U
1143.77	-0.0495711	0.0372934	-1.32922	0.183775	0.321148	ENSG00000105135	None	ILVBL	LS-U
20.9512	-0.0495776	0.16107	-0.307801	0.758234	0.847899	ENSG00000274605	None	PCCA-DT	LS-U
43.1515	-0.0496072	0.164073	-0.302349	0.762386	0.850497	ENSG00000214954	None	LRRC69	LS-U
2595.22	-0.0496333	0.0410175	-1.21005	0.226259	0.372536	ENSG00000183020	None	AP2A2	LS-U
2192.77	-0.0496833	0.083503	-0.594988	0.551851	0.691009	ENSG00000068697	None	LAPTM4A	LS-U
42.6908	-0.0496926	0.153314	-0.324124	0.745844	0.839401	ENSG00000266896	None		LS-U
1290.61	-0.049771	0.0766718	-0.649143	0.516246	0.662139	ENSG00000181035	None	SLC25A42	LS-U
823.109	-0.0497932	0.0490182	-1.01581	0.309719	0.46577	ENSG00000165861	None	ZFYVE1	LS-U
2520.87	-0.0497942	0.0827403	-0.601813	0.547298	0.687761	ENSG00000176444	None	CLK2	LS-U
6581.55	-0.0498477	0.0539675	-0.923662	0.355663	0.513924	ENSG00000078674	None	PCM1	LS-U
20.344	-0.0499231	0.1871	-0.266826	0.789603	0.868557	ENSG00000279863	None		LS-U
12300	-0.0499627	0.0513363	-0.973242	0.330433	0.48725	ENSG00000166888	None	STAT6	LS-U
77.1485	-0.0499709	0.0763169	-0.654782	0.512608	0.659687	ENSG00000244617	None	ASPRV1	LS-U
355.207	-0.0500339	0.082126	-0.609232	0.54237	0.684369	ENSG00000211752	None	TRBV27	LS-U
296.618	-0.0500408	0.0693527	-0.721541	0.470577	0.621546	ENSG00000107537	None	PHYH	LS-U
13703.5	-0.0500579	0.0264565	-1.89208	0.0584797	0.136026	ENSG00000171608	None	PIK3CD	LS-U
51.2402	-0.0500642	0.148683	-0.336717	0.73633	0.832224	ENSG00000279696	None		LS-U
2950.51	-0.0501138	0.0624898	-0.801952	0.422581	0.577516	ENSG00000113328	None	CCNG1	LS-U
403.78	-0.0501431	0.0369552	-1.35686	0.174825	0.309698	ENSG00000223482	None	NUTM2A-AS1	LS-U
21.6797	-0.0501517	0.239555	-0.209353	0.834172	0.898078	ENSG00000255443	None	CD44-AS1	LS-U
1133.66	-0.0501739	0.0371046	-1.35223	0.176302	0.31148	ENSG00000141127	None	PRPSAP2	LS-U
148.384	-0.0501906	0.0820236	-0.611905	0.540601	0.682837	ENSG00000215883	None	CYB5RL	LS-U
1170.36	-0.0502446	0.065535	-0.766683	0.44327	0.597312	ENSG00000119778	None	ATAD2B	LS-U
3666.67	-0.0502516	0.0337094	-1.49073	0.136033	0.2576	ENSG00000102921	None	N4BP1	LS-U
2801.76	-0.0502621	0.0395151	-1.27197	0.203382	0.345008	ENSG00000115993	None	TRAK2	LS-U
12449	-0.0502947	0.0392163	-1.2825	0.199669	0.340387	ENSG00000117523	None	PRRC2C	LS-U
370.391	-0.0503554	0.045867	-1.09786	0.272267	0.424554	ENSG00000231025	None		LS-U
627.407	-0.0503682	0.0766994	-0.656696	0.511376	0.658589	ENSG00000150938	None	CRIM1	LS-U
178.709	-0.0503694	0.0954751	-0.527566	0.597801	0.726749	ENSG00000173933	None	RBM4	LS-U
1085.41	-0.0504062	0.0411533	-1.22484	0.220636	0.365375	ENSG00000160190	None	SLC37A1	LS-U
4152.07	-0.0504275	0.0323547	-1.55858	0.119095	0.233933	ENSG00000136280	None	CCM2	LS-U
19.3638	-0.050429	0.186439	-0.270485	0.786787	0.866756	ENSG00000180481	None	GLIPR1L2	LS-U
8850.64	-0.0504363	0.0696372	-0.724272	0.468899	0.620307	ENSG00000167984	None	NLRC3	LS-U
1874.75	-0.050437	0.0772757	-0.652689	0.513957	0.660533	ENSG00000136111	None	TBC1D4	LS-U
3198.66	-0.0504684	0.0652303	-0.773696	0.43911	0.59366	ENSG00000197217	None	ENTPD4	LS-U
2723.28	-0.0504778	0.061375	-0.822448	0.410822	0.566547	ENSG00000061987	None	MON2	LS-U
45.8348	-0.0504881	0.130774	-0.386072	0.699443	0.805889	ENSG00000111254	None	AKAP3	LS-U
3399.96	-0.0504973	0.0447609	-1.12816	0.259254	0.409423	ENSG00000084774	None	CAD	LS-U
14.9221	-0.0505018	0.194938	-0.259066	0.795584	0.872894	ENSG00000160867	None	FGFR4	LS-U
62.6821	-0.0505903	0.211234	-0.239499	0.810719	0.882829	ENSG00000214402	None	LCNL1	LS-U
7178.14	-0.0507183	0.0491049	-1.03286	0.301671	0.457265	ENSG00000162402	None	USP24	LS-U
45.0561	-0.0507514	0.218801	-0.231952	0.816575	0.886513	ENSG00000233261	None	FAM238A	LS-U
29.1535	-0.0508016	0.139144	-0.365102	0.715035	0.817039	ENSG00000273369	None		LS-U
26.1482	-0.0508704	0.174153	-0.292101	0.77021	0.856281	ENSG00000176358	None	TAC4	LS-U
759.007	-0.0508825	0.054615	-0.931659	0.351513	0.509812	ENSG00000188419	None	CHM	LS-U
1559.44	-0.0509303	0.0556355	-0.915428	0.359967	0.518125	ENSG00000090470	None	PDCD7	LS-U
1118.7	-0.0509305	0.04765	-1.06885	0.285139	0.43929	ENSG00000105983	None	LMBR1	LS-U
1868.66	-0.0509608	0.120084	-0.424376	0.671292	0.784489	ENSG00000116260	None	QSOX1	LS-U
12345.2	-0.0509673	0.0380744	-1.33862	0.180693	0.317409	ENSG00000204256	None	BRD2	LS-U
10.7344	-0.0509708	0.213019	-0.239278	0.81089	0.882904	ENSG00000229018	None	PMS2P7	LS-U
167.494	-0.0509725	0.0847334	-0.601564	0.547465	0.68792	ENSG00000144451	None	SPAG16	LS-U
211.642	-0.0509811	0.0625134	-0.815522	0.414773	0.569986	ENSG00000167394	None	ZNF668	LS-U
41.499	-0.0509895	0.0959764	-0.531271	0.595231	0.7247	ENSG00000272693	None	LINC03006	LS-U
1142.4	-0.0510164	0.0882456	-0.578118	0.563185	0.699902	ENSG00000148399	None	DPH7	LS-U
2165.01	-0.0510762	0.0530913	-0.962045	0.336027	0.493174	ENSG00000099968	None	BCL2L13	LS-U
10.9108	-0.0511835	0.205663	-0.24887	0.803461	0.878821	ENSG00000141198	None	TOM1L1	LS-U
46.6537	-0.0512151	0.112887	-0.453683	0.650057	0.768128	ENSG00000272870	None	SAP30-DT	LS-U
6761.2	-0.0512312	0.0441317	-1.16087	0.245694	0.394506	ENSG00000181555	None	SETD2	LS-U
4848.65	-0.0512678	0.0417084	-1.2292	0.218998	0.363644	ENSG00000138674	None	SEC31A	LS-U
1976.28	-0.0512856	0.0758597	-0.676058	0.499004	0.646825	ENSG00000167543	None	TP53I13	LS-U
810.101	-0.0513009	0.0516122	-0.993968	0.320238	0.476871	ENSG00000180228	None	PRKRA	LS-U
461.823	-0.051362	0.0642452	-0.799469	0.424019	0.578802	ENSG00000099330	None	OCEL1	LS-U
573.644	-0.0513621	0.0819962	-0.626396	0.531055	0.674686	ENSG00000159496	None	RGL4	LS-U
196.177	-0.0514463	0.100212	-0.513376	0.607688	0.73502	ENSG00000196456	None	ZNF775	LS-U
23.8995	-0.0514633	0.155606	-0.330729	0.740849	0.835465	ENSG00000231304	None	SGO1-AS1	LS-U
2998.29	-0.0515011	0.0402296	-1.28018	0.200482	0.341536	ENSG00000076770	None	MBNL3	LS-U
684.268	-0.0515073	0.0544195	-0.946485	0.343901	0.501479	ENSG00000122884	None	P4HA1	LS-U
146.901	-0.0515275	0.0779346	-0.661164	0.508507	0.655881	ENSG00000196418	None	ZNF124	LS-U
243.414	-0.0515476	0.106288	-0.484979	0.627691	0.749994	ENSG00000170629	None	DPY19L2P2	LS-U
1861.61	-0.0515662	0.0881663	-0.584874	0.558633	0.695904	ENSG00000122188	None	LAX1	LS-U
26.6458	-0.0516155	0.128244	-0.402477	0.687333	0.797418	ENSG00000218052	None	ADAMTS7P4	LS-U
1457.33	-0.0516315	0.0584877	-0.882777	0.377357	0.535466	ENSG00000146463	None	ZMYM4	LS-U
10574.5	-0.0516558	0.0445634	-1.15915	0.246393	0.395319	ENSG00000129003	None	VPS13C	LS-U
531.006	-0.051667	0.0520399	-0.992834	0.320791	0.477288	ENSG00000198746	None	GPATCH3	LS-U
16023.2	-0.0516787	0.0634651	-0.814286	0.415481	0.570548	ENSG00000110876	None	SELPLG	LS-U
150.931	-0.0516859	0.138756	-0.372496	0.709524	0.813309	ENSG00000163463	None	KRTCAP2	LS-U
2700.15	-0.0516998	0.123126	-0.419894	0.674563	0.786921	ENSG00000067182	None	TNFRSF1A	LS-U
1801.79	-0.0517001	0.124656	-0.414743	0.67833	0.790512	ENSG00000166289	None	PLEKHF1	LS-U
36.151	-0.0517089	0.146302	-0.35344	0.723758	0.823589	ENSG00000224888	None		LS-U
1312.07	-0.0517254	0.0768292	-0.673252	0.500787	0.64855	ENSG00000065243	None	PKN2	LS-U
1057.09	-0.0517848	0.0521016	-0.99392	0.320262	0.476871	ENSG00000112855	None	HARS2	LS-U
10469.7	-0.0518036	0.0700674	-0.739339	0.459701	0.612306	ENSG00000137193	None	PIM1	LS-U
24.4004	-0.0518538	0.272344	-0.190398	0.848997	0.907901	ENSG00000249087	None	ZNF436-AS1	LS-U
39022.4	-0.0519508	0.0705612	-0.736252	0.461577	0.613665	ENSG00000167978	None	SRRM2	LS-U
453.117	-0.0519823	0.167098	-0.311088	0.755734	0.846479	ENSG00000145020	None	AMT	LS-U
3315.77	-0.052024	0.109134	-0.4767	0.633576	0.754823	ENSG00000198625	None	MDM4	LS-U
11.1762	-0.0520605	0.248517	-0.209485	0.83407	0.898024	ENSG00000261584	None		LS-U
13024.8	-0.0520779	0.0617848	-0.842892	0.399289	0.556398	ENSG00000072818	None	ACAP1	LS-U
1346.45	-0.0520813	0.062971	-0.827068	0.408198	0.564637	ENSG00000247315	None	ZCCHC3	LS-U
2165.38	-0.052123	0.042599	-1.22358	0.221113	0.365883	ENSG00000144747	None	TMF1	LS-U
2179.78	-0.0521396	0.0827987	-0.629715	0.528881	0.672975	ENSG00000085978	None	ATG16L1	LS-U
1503.51	-0.0521742	0.0615631	-0.847492	0.396721	0.553671	ENSG00000165288	None	BRWD3	LS-U
76.4035	-0.0522577	0.083069	-0.629088	0.529291	0.673292	ENSG00000234160	None		LS-U
15552.1	-0.0522954	0.0403256	-1.29683	0.19469	0.334217	ENSG00000060237	None	WNK1	LS-U
99.7866	-0.0523364	0.0664101	-0.78808	0.43065	0.585952	ENSG00000204922	None	UQCC3	LS-U
16.9834	-0.0523453	0.199067	-0.262953	0.792587	0.870825	ENSG00000200087	None	SNORA73B	LS-U
3365.14	-0.0523479	0.0398366	-1.31407	0.188824	0.327317	ENSG00000175387	None	SMAD2	LS-U
961.166	-0.0524719	0.110125	-0.476477	0.633734	0.754881	ENSG00000213930	None	GALT	LS-U
44.4639	-0.0525001	0.220003	-0.238633	0.81139	0.883169	ENSG00000227242	None		LS-U
639.268	-0.052536	0.0837528	-0.627274	0.530479	0.67412	ENSG00000137216	None	TMEM63B	LS-U
964.657	-0.0525589	0.0470272	-1.11763	0.263727	0.414772	ENSG00000144597	None	EAF1	LS-U
10.1793	-0.0525774	0.315337	-0.166734	0.867579	0.918466	ENSG00000229393	None		LS-U
153.583	-0.0525866	0.0812918	-0.646887	0.517705	0.66317	ENSG00000198865	None	CCDC152	LS-U
3093.77	-0.0526264	0.0340355	-1.54622	0.122051	0.238054	ENSG00000160679	None	CHTOP	LS-U
3096.85	-0.052631	0.0707312	-0.744099	0.456817	0.609313	ENSG00000171488	None	LRRC8C	LS-U
578.737	-0.0526592	0.0562408	-0.936317	0.34911	0.507011	ENSG00000176396	None	EID2	LS-U
46.9684	-0.0526691	0.143991	-0.365782	0.714528	0.816809	ENSG00000205078	None	SYCE1L	LS-U
245.938	-0.0527012	0.0521457	-1.01065	0.312183	0.468288	ENSG00000256053	None	COA8	LS-U
1047.83	-0.0527132	0.0485578	-1.08558	0.277666	0.43052	ENSG00000166484	None	MAPK7	LS-U
3627.83	-0.0527422	0.0248478	-2.12261	0.0337868	0.0895343	ENSG00000143393	None	PI4KB	LS-U
1151.33	-0.0527701	0.170562	-0.309389	0.757026	0.847209	ENSG00000170525	None	PFKFB3	LS-U
65.746	-0.0527712	0.155722	-0.338881	0.734699	0.831309	ENSG00000211815	None	TRAV36DV7	LS-U
76.4736	-0.0527967	0.151414	-0.348692	0.727321	0.826112	ENSG00000227218	None	LOC124902280	LS-U
35.3071	-0.0528332	0.16425	-0.321664	0.747707	0.840708	ENSG00000144214	None	LYG1	LS-U
463.973	-0.0528887	0.0685728	-0.771278	0.440542	0.594988	ENSG00000131115	None	ZNF227	LS-U
380	-0.0529248	0.116249	-0.455271	0.648914	0.766935	ENSG00000174886	None	NDUFA11	LS-U
7100.64	-0.0530062	0.0505786	-1.048	0.294641	0.44954	ENSG00000172575	None	RASGRP1	LS-U
198.873	-0.0530265	0.0893252	-0.593634	0.552757	0.691785	ENSG00000010318	None	PHF7	LS-U
877	-0.053066	0.040099	-1.32337	0.185711	0.323452	ENSG00000038002	None	AGA	LS-U
5277.78	-0.0530986	0.0733069	-0.724333	0.468862	0.620307	ENSG00000244754	None	N4BP2L2	LS-U
472.748	-0.0531014	0.0892152	-0.595206	0.551706	0.690928	ENSG00000166133	None	RPUSD2	LS-U
894.368	-0.0531309	0.058751	-0.904341	0.365815	0.524321	ENSG00000283013	None		LS-U
1340.96	-0.0531363	0.0424704	-1.25114	0.210884	0.354274	ENSG00000168887	None	C2orf68	LS-U
95.1314	-0.0531793	0.122508	-0.434087	0.664225	0.779224	ENSG00000211793	None	TRAV9-2	LS-U
1995.57	-0.0532698	0.0313167	-1.701	0.0889429	0.187534	ENSG00000127463	None	EMC1	LS-U
990.464	-0.0532916	0.0695773	-0.765933	0.443716	0.597675	ENSG00000235173	None	HGH1	LS-U
564.512	-0.0532958	0.0747521	-0.712968	0.475866	0.626578	ENSG00000187601	None	MAGEH1	LS-U
4875.78	-0.0533048	0.0526556	-1.01233	0.311381	0.467574	ENSG00000141002	None	TCF25	LS-U
43.4252	-0.0533214	0.170924	-0.31196	0.755071	0.846067	ENSG00000229677	None	RPL17P28	LS-U
1180.16	-0.0533224	0.0687982	-0.775056	0.438307	0.5929	ENSG00000172375	None	C2CD2L	LS-U
15689.9	-0.053335	0.04261	-1.2517	0.210679	0.354069	ENSG00000149091	None	DGKZ	LS-U
29.3517	-0.053435	0.144033	-0.370992	0.710643	0.814056	ENSG00000253930	None	TNFRSF10A-AS1	LS-U
15.7192	-0.053439	0.233859	-0.228509	0.81925	0.888296	ENSG00000111886	None	GABRR2	LS-U
3643.85	-0.0534616	0.030244	-1.76767	0.0771154	0.168247	ENSG00000114316	None	USP4	LS-U
34.1826	-0.0535277	0.145186	-0.368683	0.712364	0.815243	ENSG00000115183	None	TANC1	LS-U
604.8	-0.0535548	0.0637298	-0.840342	0.400717	0.557574	ENSG00000144161	None	ZC3H8	LS-U
1652.29	-0.0535811	0.0413057	-1.29718	0.194568	0.334108	ENSG00000188186	None	LAMTOR4	LS-U
1491.12	-0.0536322	0.0736585	-0.728119	0.466541	0.618208	ENSG00000152242	None	C18orf25	LS-U
242.665	-0.0536798	0.0710076	-0.755973	0.449665	0.602759	ENSG00000271122	None	HERPUD2-AS1	LS-U
2331.6	-0.0537489	0.0337701	-1.59161	0.111472	0.222802	ENSG00000054965	None	FAM168A	LS-U
98.4622	-0.0537689	0.148656	-0.3617	0.717577	0.818938	ENSG00000172638	None	EFEMP2	LS-U
601.189	-0.0537802	0.0655579	-0.820347	0.412018	0.567333	ENSG00000134590	None	RTL8C	LS-U
1592.14	-0.0538022	0.048225	-1.11565	0.264572	0.415836	ENSG00000136169	None	SETDB2	LS-U
1032.08	-0.0538369	0.054698	-0.984256	0.324989	0.481784	ENSG00000146776	None	ATXN7L1	LS-U
2353.44	-0.0538457	0.032654	-1.64898	0.0991525	0.203482	ENSG00000196365	None	LONP1	LS-U
155.668	-0.053848	0.109863	-0.490136	0.624038	0.747305	ENSG00000185829	None	ARL17A	LS-U
58.3097	-0.0538589	0.14717	-0.365964	0.714392	0.816767	ENSG00000230189	None	RABGEF1P2	LS-U
16.3442	-0.053894	0.221889	-0.242887	0.808093	0.881477	ENSG00000213600	None		LS-U
2202.99	-0.0539642	0.0477134	-1.13101	0.258052	0.408161	ENSG00000204619	None	PPP1R11	LS-U
5650.05	-0.0539666	0.0453883	-1.189	0.23444	0.381957	ENSG00000132670	None	PTPRA	LS-U
2289.21	-0.053972	0.145242	-0.371601	0.71019	0.813852	ENSG00000185101	None	ANO9	LS-U
1331.88	-0.0540826	0.0624835	-0.86555	0.386737	0.544038	ENSG00000087157	None	PGS1	LS-U
1095.11	-0.0540849	0.070927	-0.762542	0.445736	0.599414	ENSG00000163110	None	PDLIM5	LS-U
153.515	-0.0541029	0.078869	-0.685984	0.492723	0.641487	ENSG00000161277	None	THAP8	LS-U
81.2003	-0.0541171	0.215518	-0.251102	0.801735	0.877654	ENSG00000263345	None	SGSM2-AS1	LS-U
2143.21	-0.0542309	0.0304251	-1.78244	0.0746778	0.164116	ENSG00000088038	None	CNOT3	LS-U
23.5877	-0.0542494	0.159662	-0.339775	0.734026	0.830984	ENSG00000269570	None		LS-U
2845	-0.0542506	0.0426484	-1.27204	0.203358	0.345	ENSG00000109171	None	SLAIN2	LS-U
2614.26	-0.0542713	0.0616419	-0.880429	0.378627	0.536515	ENSG00000101337	None	TM9SF4	LS-U
5620.53	-0.0542855	0.0500985	-1.08358	0.278553	0.431695	ENSG00000124486	None	USP9X	LS-U
1684.02	-0.0543078	0.0642786	-0.844882	0.398177	0.555162	ENSG00000127948	None	POR	LS-U
66.0904	-0.0543751	0.140784	-0.38623	0.699326	0.805889	ENSG00000155749	None	FLACC1	LS-U
686.287	-0.0544016	0.160303	-0.339368	0.734332	0.831092	ENSG00000073910	None	FRY	LS-U
1780.98	-0.0544699	0.0573668	-0.949502	0.342366	0.500118	ENSG00000181472	None	ZBTB2	LS-U
763.918	-0.0545028	0.134252	-0.405974	0.684761	0.79552	ENSG00000273136	None	NBPF26	LS-U
1499.27	-0.0545085	0.0482053	-1.13076	0.258157	0.408253	ENSG00000115966	None	ATF2	LS-U
368.723	-0.0545232	0.047725	-1.14244	0.25327	0.402968	ENSG00000253710	None	ALG11	LS-U
4403.46	-0.0545343	0.0528339	-1.03218	0.301986	0.457581	ENSG00000122557	None	HERPUD2	LS-U
10.1392	-0.0545642	0.204837	-0.266378	0.789948	0.868736	ENSG00000185055	None	EFCAB10	LS-U
729.143	-0.0545853	0.0559609	-0.975418	0.329353	0.485991	ENSG00000117305	None	HMGCL	LS-U
26.5904	-0.0546265	0.182604	-0.299152	0.764824	0.852663	ENSG00000260940	None		LS-U
818.232	-0.0547632	0.100658	-0.544052	0.586406	0.718328	ENSG00000278030	None	TRBV7-9	LS-U
246.417	-0.054792	0.0563691	-0.972022	0.33104	0.487853	ENSG00000118096	None	IFT46	LS-U
15.2726	-0.0550406	0.213304	-0.258038	0.796378	0.873573	ENSG00000269997	None		LS-U
288.531	-0.0550542	0.0997589	-0.551873	0.581035	0.714267	ENSG00000278619	None	MRM1	LS-U
2550.77	-0.055161	0.0395262	-1.39556	0.162848	0.294827	ENSG00000070061	None	ELP1	LS-U
1170.98	-0.0552021	0.060333	-0.914956	0.360215	0.518281	ENSG00000273015	None	LINC00938	LS-U
94.536	-0.0552552	0.136599	-0.404508	0.68584	0.796242	ENSG00000182584	None		LS-U
48.2122	-0.0553144	0.102891	-0.537605	0.59085	0.721567	ENSG00000149489	None	ROM1	LS-U
16.127	-0.0553261	0.194741	-0.2841	0.776334	0.860364	ENSG00000273076	None		LS-U
112.671	-0.0553364	0.0667677	-0.82879	0.407223	0.563664	ENSG00000100916	None	BRMS1L	LS-U
629.401	-0.055382	0.0836389	-0.662156	0.507871	0.655388	ENSG00000197114	None	ZGPAT	LS-U
1379.62	-0.0553845	0.0586827	-0.943796	0.345274	0.503139	ENSG00000126767	None	ELK1	LS-U
16.0222	-0.0554543	0.164371	-0.337373	0.735836	0.831963	ENSG00000232748	None		LS-U
1175.91	-0.0554619	0.0654507	-0.847386	0.39678	0.553709	ENSG00000152904	None	GGPS1	LS-U
16640	-0.0554655	0.0601673	-0.921855	0.356604	0.514852	ENSG00000174718	None	RESF1	LS-U
2648.85	-0.0555409	0.0422654	-1.3141	0.188813	0.327317	ENSG00000179195	None	ZNF664	LS-U
851.9	-0.0555823	0.0526353	-1.05599	0.290973	0.445694	ENSG00000184208	None	C22orf46P	LS-U
18.6095	-0.0555836	0.168334	-0.330198	0.74125	0.835643	ENSG00000157343	None	ARMC12	LS-U
1359.94	-0.055664	0.0392325	-1.41883	0.15595	0.285099	ENSG00000168495	None	POLR3D	LS-U
43.9803	-0.0556951	0.115924	-0.480445	0.630911	0.752691	ENSG00000231890	None	DARS1-AS1	LS-U
43.0538	-0.0557796	0.144043	-0.387243	0.698577	0.805464	ENSG00000272909	None		LS-U
374.566	-0.0557814	0.0663537	-0.840667	0.400534	0.557546	ENSG00000135637	None	CCDC142	LS-U
14246.5	-0.0557902	0.0684329	-0.815254	0.414927	0.570106	ENSG00000187109	None	NAP1L1	LS-U
39.7847	-0.0558519	0.1664	-0.335649	0.737136	0.832932	ENSG00000240288	None	GHRLOS	LS-U
552.487	-0.0558625	0.0584839	-0.955177	0.339488	0.497111	ENSG00000217128	None	FNIP1	LS-U
1965.01	-0.0559127	0.0547527	-1.02119	0.307166	0.463186	ENSG00000151779	None	NBAS	LS-U
5095.53	-0.0559244	0.0259071	-2.15865	0.0308774	0.0835623	ENSG00000139613	None	SMARCC2	LS-U
4327.05	-0.0559473	0.0273288	-2.04719	0.0406397	0.103424	ENSG00000163930	None	BAP1	LS-U
3528.72	-0.055973	0.0958764	-0.583803	0.559353	0.696582	ENSG00000104774	None	MAN2B1	LS-U
785.244	-0.056009	0.0394513	-1.4197	0.155695	0.284784	ENSG00000170854	None	RIOX2	LS-U
1191.37	-0.0560323	0.114321	-0.490132	0.62404	0.747305	ENSG00000102901	None	CENPT	LS-U
16.2851	-0.0560547	0.167426	-0.334803	0.737774	0.833362	ENSG00000166250	None	CLMP	LS-U
171.94	-0.0561035	0.086365	-0.649609	0.515945	0.66195	ENSG00000176473	None	WDR25	LS-U
1238.49	-0.0561389	0.0476777	-1.17747	0.239009	0.387373	ENSG00000143499	None	SMYD2	LS-U
637.674	-0.0561556	0.106551	-0.527031	0.598172	0.727046	ENSG00000178381	None	ZFAND2A	LS-U
441.839	-0.0562404	0.0804982	-0.698654	0.484768	0.634686	ENSG00000115339	None	GALNT3	LS-U
7290.82	-0.0562408	0.0813764	-0.691119	0.489491	0.639166	ENSG00000160305	None	DIP2A	LS-U
865.068	-0.0562491	0.0533362	-1.05461	0.291602	0.44633	ENSG00000129055	None	ANAPC13	LS-U
434.108	-0.0563163	0.10233	-0.550338	0.582088	0.715261	ENSG00000117569	None	PTBP2	LS-U
510.153	-0.0563471	0.0479384	-1.17541	0.239832	0.388123	ENSG00000127540	None	UQCR11	LS-U
94.1823	-0.0563867	0.104583	-0.539157	0.589778	0.720663	ENSG00000257365	None	FNTB	LS-U
794.425	-0.0563935	0.0758954	-0.743042	0.457456	0.60993	ENSG00000141956	None	PRDM15	LS-U
28.1727	-0.0564289	0.174483	-0.323406	0.746388	0.839674	ENSG00000272040	None		LS-U
1311.84	-0.0564841	0.0404272	-1.39718	0.162359	0.294345	ENSG00000146909	None	NOM1	LS-U
11.6935	-0.0564949	0.21729	-0.259997	0.794866	0.872471	ENSG00000251666	None	ZNF346-IT1	LS-U
2048.63	-0.0565273	0.0339656	-1.66425	0.0960618	0.198485	ENSG00000171853	None	TRAPPC12	LS-U
2515.91	-0.0565923	0.034669	-1.63236	0.102603	0.208886	ENSG00000140262	None	TCF12	LS-U
472.993	-0.0566113	0.0640914	-0.88329	0.37708	0.535337	ENSG00000170175	None	CHRNB1	LS-U
24.346	-0.0566569	0.185466	-0.305483	0.759998	0.849281	ENSG00000153558	None	FBXL2	LS-U
536.165	-0.0568611	0.0551629	-1.03079	0.302641	0.458251	ENSG00000183665	None	TRMT12	LS-U
17.4208	-0.0568648	0.165475	-0.343646	0.731113	0.828771	ENSG00000229519	None		LS-U
4558.71	-0.0568656	0.0499689	-1.13802	0.255112	0.404928	ENSG00000110395	None	CBL	LS-U
3254.36	-0.056878	0.0452623	-1.25663	0.208887	0.352153	ENSG00000104853	None	CLPTM1	LS-U
93.7852	-0.0568832	0.10883	-0.522679	0.601198	0.730053	ENSG00000234511	None	C5orf58	LS-U
1591.73	-0.056977	0.0368663	-1.5455	0.122225	0.238305	ENSG00000146872	None	TLK2	LS-U
91855	-0.0569965	0.0715716	-0.796357	0.425825	0.580765	ENSG00000234745	None	HLA-B	LS-U
9.18465	-0.0570661	0.205157	-0.278158	0.780891	0.863294	ENSG00000272361	None		LS-U
102.686	-0.0570911	0.10737	-0.531724	0.594917	0.724421	ENSG00000185090	None	MANEAL	LS-U
2378.87	-0.0570932	0.0282774	-2.01904	0.0434832	0.108531	ENSG00000031823	None	RANBP3	LS-U
108.023	-0.0570969	0.0747704	-0.76363	0.445088	0.598925	ENSG00000267767	None	LINC01801	LS-U
110.224	-0.0571765	0.209178	-0.273339	0.784592	0.865669	ENSG00000116032	None	GRIN3B	LS-U
59.0556	-0.0572054	0.158477	-0.360971	0.718121	0.81949	ENSG00000183889	None		LS-U
2025.19	-0.05725	0.0700271	-0.81754	0.41362	0.568947	ENSG00000011243	None	AKAP8L	LS-U
1740.42	-0.0572686	0.0550704	-1.03992	0.298379	0.453393	ENSG00000139722	None	VPS37B	LS-U
22.2325	-0.0572749	0.172036	-0.332923	0.739192	0.834417	ENSG00000183439	None	TRIM61	LS-U
513.309	-0.0573067	0.102515	-0.559006	0.576158	0.710124	ENSG00000180773	None	SLC36A4	LS-U
482.57	-0.0573867	0.065309	-0.878695	0.379567	0.537493	ENSG00000250317	None	SMIM20	LS-U
223.942	-0.0574944	0.0952389	-0.603686	0.546052	0.686817	ENSG00000215068	None	ANXA2R-AS1	LS-U
142.426	-0.057504	0.0776119	-0.740917	0.458744	0.611315	ENSG00000152413	None	HOMER1	LS-U
1786.64	-0.0575244	0.0904664	-0.635864	0.524865	0.669688	ENSG00000139679	None	LPAR6	LS-U
169.387	-0.0575287	0.088243	-0.651935	0.514443	0.660949	ENSG00000283050	None	GTF2IP12	LS-U
26.1391	-0.0576297	0.155578	-0.370424	0.711067	0.814318	ENSG00000124103	None	FAM209A	LS-U
2710.65	-0.0576455	0.027992	-2.05936	0.0394599	0.101019	ENSG00000102910	None	LONP2	LS-U
31513.2	-0.0577151	0.0522292	-1.10504	0.269144	0.421212	ENSG00000184640	None	SEPTIN9	LS-U
5184.51	-0.0577412	0.0341729	-1.68968	0.0910897	0.190705	ENSG00000134313	None	KIDINS220	LS-U
5682.55	-0.0577581	0.0607582	-0.950622	0.341796	0.499468	ENSG00000105483	None	CARD8	LS-U
891.434	-0.0578219	0.0621879	-0.929794	0.352478	0.51048	ENSG00000130734	None	ATG4D	LS-U
272.192	-0.057843	0.0722223	-0.800903	0.423188	0.57813	ENSG00000100601	None	ALKBH1	LS-U
1088.99	-0.0578652	0.0676632	-0.855194	0.392444	0.54944	ENSG00000108306	None	FBXL20	LS-U
81.6923	-0.0578776	0.111848	-0.517466	0.604831	0.732735	ENSG00000213976	None		LS-U
5766.43	-0.0579454	0.0501244	-1.15603	0.247668	0.396698	ENSG00000178982	None	EIF3K	LS-U
22.5078	-0.057994	0.215099	-0.269615	0.787456	0.867229	ENSG00000197580	None	BCO2	LS-U
256.833	-0.0580034	0.0779863	-0.743765	0.457019	0.609441	ENSG00000269220	None	LINC00528	LS-U
13.2645	-0.0580588	0.201801	-0.287703	0.773574	0.858412	ENSG00000240399	None		LS-U
4294.14	-0.0581007	0.0494717	-1.17442	0.240225	0.388458	ENSG00000128731	None	HERC2	LS-U
2187.51	-0.0582302	0.0549511	-1.05967	0.289293	0.443901	ENSG00000112282	None	MED23	LS-U
14.6989	-0.0582916	0.160009	-0.364302	0.715632	0.817533	ENSG00000272853	None	SUV39H2-DT	LS-U
883.724	-0.058396	0.0401966	-1.45276	0.146291	0.272108	ENSG00000119720	None	NRDE2	LS-U
10.491	-0.0584567	0.210337	-0.277919	0.781074	0.863294	ENSG00000228201	None		LS-U
100.184	-0.0584779	0.148082	-0.394902	0.692916	0.801536	ENSG00000172824	None	CES4A	LS-U
21.3206	-0.0584969	0.157779	-0.370752	0.710822	0.814093	ENSG00000270804	None		LS-U
11.3785	-0.0585095	0.210449	-0.278022	0.780996	0.863294	ENSG00000174527	None	MYO1H	LS-U
1762.38	-0.0585681	0.0401194	-1.45985	0.144332	0.269211	ENSG00000148218	None	ALAD	LS-U
77.3068	-0.0585887	0.0823164	-0.71175	0.476619	0.627167	ENSG00000224281	None	SLC25A5-AS1	LS-U
20.2864	-0.0585939	0.211339	-0.27725	0.781588	0.863606	ENSG00000089723	None	OTUB2	LS-U
3312.47	-0.0586381	0.0539594	-1.08671	0.277166	0.430011	ENSG00000071553	None	ATP6AP1	LS-U
656.431	-0.05867	0.0429611	-1.36566	0.172047	0.306576	ENSG00000135452	None	TSPAN31	LS-U
84.1842	-0.0587039	0.120226	-0.488281	0.625351	0.748393	ENSG00000246263	None	UBR5-DT	LS-U
2480.13	-0.0587301	0.0406276	-1.44557	0.148298	0.27476	ENSG00000178980	None	SELENOW	LS-U
198.997	-0.0587433	0.0765296	-0.76759	0.442731	0.596906	ENSG00000248049	None	UBA6-DT	LS-U
1480.56	-0.0587528	0.0602734	-0.974772	0.329674	0.486423	ENSG00000099899	None	TRMT2A	LS-U
1218.27	-0.0588113	0.0667686	-0.880823	0.378414	0.536346	ENSG00000104142	None	VPS18	LS-U
625.68	-0.0588195	0.0679559	-0.865554	0.386735	0.544038	ENSG00000169598	None	DFFB	LS-U
968.647	-0.0588277	0.0878306	-0.669786	0.502994	0.650818	ENSG00000223959	None	AFG3L1P	LS-U
50.1286	-0.0588652	0.190213	-0.309469	0.756965	0.847209	ENSG00000101977	None	MCF2	LS-U
10.9913	-0.0588688	0.381704	-0.154226	0.877431	0.925251	ENSG00000198108	None	CHSY3	LS-U
652.403	-0.0589182	0.0636056	-0.926305	0.354288	0.512626	ENSG00000104218	None	CSPP1	LS-U
68.0615	-0.0589233	0.119535	-0.492938	0.622057	0.74606	ENSG00000283103	None		LS-U
35.6598	-0.0589363	0.133063	-0.442921	0.657823	0.77406	ENSG00000272150	None	NBPF25P	LS-U
1341.07	-0.0590044	0.0634279	-0.93026	0.352236	0.510395	ENSG00000165689	None	ENTR1	LS-U
2344.59	-0.0590045	0.0429547	-1.37365	0.169552	0.30323	ENSG00000100982	None	PCIF1	LS-U
746.38	-0.0590177	0.0577216	-1.02245	0.306566	0.462442	ENSG00000117640	None	MTFR1L	LS-U
3561.21	-0.0590557	0.0509684	-1.15867	0.246589	0.395523	ENSG00000166272	None	WBP1L	LS-U
435.155	-0.0591071	0.0452372	-1.3066	0.191348	0.330393	ENSG00000100104	None	SRRD	LS-U
127.991	-0.0591532	0.0928893	-0.636814	0.524246	0.669306	ENSG00000244479	None	OR2A1-AS1	LS-U
15370.1	-0.0591623	0.0531828	-1.11243	0.265952	0.417357	ENSG00000104964	None	TLE5	LS-U
1437.18	-0.0591727	0.0653824	-0.905025	0.365452	0.523967	ENSG00000155307	None	SAMSN1	LS-U
12148.1	-0.0591807	0.0536679	-1.10272	0.270148	0.422224	ENSG00000197971	None	MBP	LS-U
1518.26	-0.0591828	0.0528456	-1.11992	0.262748	0.413535	ENSG00000145349	None	CAMK2D	LS-U
1339.96	-0.0592091	0.0369919	-1.6006	0.109466	0.219813	ENSG00000121680	None	PEX16	LS-U
1258.91	-0.0592199	0.087765	-0.674756	0.499831	0.647653	ENSG00000143376	None	SNX27	LS-U
22.797	-0.0592229	0.26838	-0.220668	0.825351	0.892379	ENSG00000164855	None	TMEM184A	LS-U
81.6354	-0.0592323	0.131271	-0.451222	0.65183	0.769218	ENSG00000229036	None	VDAC1P8	LS-U
4220.36	-0.0592512	0.0516131	-1.14799	0.250973	0.400288	ENSG00000101126	None	ADNP	LS-U
5928.27	-0.0592751	0.0660911	-0.89687	0.369788	0.527956	ENSG00000171681	None	ATF7IP	LS-U
684.736	-0.0593383	0.0594949	-0.997368	0.318586	0.475117	ENSG00000130193	None	THEM6	LS-U
447.685	-0.0593484	0.0697406	-0.850987	0.394777	0.551653	ENSG00000077585	None	GPR137B	LS-U
852.998	-0.0593727	0.059047	-1.00551	0.314649	0.471124	ENSG00000102401	None	ARMCX3	LS-U
1878.34	-0.0594676	0.04326	-1.37466	0.169238	0.302732	ENSG00000142188	None	TMEM50B	LS-U
21.2894	-0.0594697	0.165089	-0.360229	0.718676	0.819812	ENSG00000231234	None	SKP1P1	LS-U
2788.15	-0.0595103	0.0594225	-1.00148	0.316596	0.47334	ENSG00000115275	None	MOGS	LS-U
1721.93	-0.0595118	0.0396693	-1.5002	0.133563	0.254176	ENSG00000072803	None	FBXW11	LS-U
1332.44	-0.059518	0.0596022	-0.998587	0.317995	0.474661	ENSG00000166260	None	COX11	LS-U
25.5297	-0.0595711	0.147009	-0.405221	0.685315	0.795848	ENSG00000260236	None	PTPN23-DT	LS-U
104.9	-0.0595786	0.0851762	-0.699474	0.484256	0.634208	ENSG00000158483	None	FAM86C1P	LS-U
5480.55	-0.0595997	0.0624335	-0.95461	0.339775	0.497401	ENSG00000095139	None	ARCN1	LS-U
9.8048	-0.0596235	0.226943	-0.262724	0.792763	0.870941	ENSG00000261346	None		LS-U
16.5799	-0.0596717	0.172623	-0.345677	0.729585	0.827701	ENSG00000279413	None		LS-U
186.342	-0.0597232	0.236841	-0.252166	0.800913	0.877316	ENSG00000005249	None	PRKAR2B	LS-U
5435.33	-0.0597251	0.0625501	-0.954835	0.339661	0.497277	ENSG00000117335	None	CD46	LS-U
80.0915	-0.0597919	0.123925	-0.482485	0.629462	0.751461	ENSG00000262587	None	LOC554206	LS-U
8465.01	-0.059804	0.0321595	-1.85961	0.0629408	0.143739	ENSG00000115464	None	USP34	LS-U
181.745	-0.0598066	0.244957	-0.244152	0.807113	0.880964	ENSG00000279496	None		LS-U
695.392	-0.0598694	0.0621048	-0.964005	0.335043	0.492192	ENSG00000165240	None	ATP7A	LS-U
89.6237	-0.0598698	0.111318	-0.537828	0.590696	0.721477	ENSG00000267575	None	LINC02987	LS-U
80.7322	-0.0599192	0.219302	-0.273227	0.784678	0.865708	ENSG00000182463	None	TSHZ2	LS-U
64.8528	-0.0599775	0.153319	-0.391195	0.695653	0.803452	ENSG00000257800	None	FNBP1P1	LS-U
40.6628	-0.0600053	0.155967	-0.38473	0.700437	0.806495	ENSG00000254461	None		LS-U
270.555	-0.0600226	0.0739834	-0.811298	0.417194	0.572262	ENSG00000107864	None	CPEB3	LS-U
84.2588	-0.0600228	0.0852698	-0.703917	0.481484	0.631299	ENSG00000238197	None	PAXBP1-AS1	LS-U
196.603	-0.0600377	0.0826842	-0.726108	0.467772	0.619125	ENSG00000104524	None	PYCR3	LS-U
452.815	-0.0600989	0.0961923	-0.624779	0.532116	0.675443	ENSG00000163026	None	WDCP	LS-U
7165.09	-0.0601348	0.0494481	-1.21612	0.223939	0.369317	ENSG00000058673	None	ZC3H11A	LS-U
10.0029	-0.0601428	0.252789	-0.237917	0.811946	0.883606	ENSG00000227598	None		LS-U
1518.53	-0.0601525	0.0506755	-1.18701	0.235222	0.382683	ENSG00000170791	None	CHCHD7	LS-U
475.246	-0.0601654	0.0524592	-1.1469	0.251423	0.400772	ENSG00000148985	None	PGAP2	LS-U
918.209	-0.0601825	0.0510601	-1.17866	0.238534	0.386969	ENSG00000103174	None	NAGPA	LS-U
9776.15	-0.0601979	0.112677	-0.534252	0.593167	0.723365	ENSG00000133561	None	GIMAP6	LS-U
36.162	-0.0601985	0.177002	-0.3401	0.733781	0.830762	ENSG00000264290	None		LS-U
15.4331	-0.0602243	0.186149	-0.323527	0.746296	0.839626	ENSG00000238198	None	LRIG2-DT	LS-U
9649.19	-0.0602844	0.0611198	-0.986333	0.32397	0.480853	ENSG00000147677	None	EIF3H	LS-U
3037.63	-0.0602911	0.0429396	-1.40409	0.160292	0.291334	ENSG00000119682	None	AREL1	LS-U
4677.39	-0.0603222	0.173199	-0.348283	0.727628	0.826298	ENSG00000159388	None	BTG2	LS-U
2539.78	-0.0603242	0.0515205	-1.17088	0.241648	0.389851	ENSG00000174485	None	DENND4A	LS-U
595.989	-0.0603257	0.0564851	-1.06799	0.285524	0.439765	ENSG00000009780	None	FAM76A	LS-U
5245.55	-0.0603849	0.0579326	-1.04233	0.297258	0.45225	ENSG00000145779	None	TNFAIP8	LS-U
10780.6	-0.0604296	0.0752967	-0.802553	0.422233	0.57724	ENSG00000026950	None	BTN3A1	LS-U
364.534	-0.0604706	0.051892	-1.16532	0.243891	0.392475	ENSG00000084731	None	KIF3C	LS-U
66.9609	-0.0604991	0.148488	-0.407435	0.683688	0.794603	ENSG00000238018	None	SPTBN1-AS2	LS-U
38.4529	-0.0605028	0.174625	-0.346473	0.728988	0.827232	ENSG00000271725	None		LS-U
1899.14	-0.0605339	0.0721963	-0.838462	0.401771	0.558454	ENSG00000105576	None	TNPO2	LS-U
4685.15	-0.0605412	0.0525732	-1.15156	0.249501	0.398669	ENSG00000164985	None	PSIP1	LS-U
42.1031	-0.0606023	0.144614	-0.419063	0.67517	0.787523	ENSG00000237883	None	DGUOK-AS1	LS-U
753.46	-0.0606103	0.047856	-1.26651	0.205329	0.347625	ENSG00000109079	None	TNFAIP1	LS-U
3990.02	-0.0606347	0.0792665	-0.764947	0.444303	0.598111	ENSG00000023191	None	RNH1	LS-U
496.693	-0.0606826	0.147484	-0.411454	0.68074	0.792247	ENSG00000133789	None	SWAP70	LS-U
716.46	-0.0606918	0.0730939	-0.830326	0.406355	0.562974	ENSG00000164603	None	BMT2	LS-U
255.235	-0.0606954	0.0623529	-0.973418	0.330346	0.487164	ENSG00000188002	None	PDCD6P1	LS-U
16.7843	-0.0606965	0.212663	-0.285412	0.775329	0.859694	ENSG00000250031	None		LS-U
42.9369	-0.0607768	0.126834	-0.479184	0.631808	0.753395	ENSG00000269227	None		LS-U
26.1722	-0.0607865	0.144642	-0.420254	0.6743	0.786734	ENSG00000202441	None	RNY4P10	LS-U
604.445	-0.0607963	0.0609134	-0.998078	0.318242	0.474867	ENSG00000178057	None	NDUFAF3	LS-U
3370.88	-0.060811	0.0587515	-1.03506	0.300643	0.456029	ENSG00000134324	None	LPIN1	LS-U
2602.93	-0.0608159	0.0428345	-1.41979	0.15567	0.284768	ENSG00000136504	None	KAT7	LS-U
900.141	-0.0608743	0.0544006	-1.119	0.26314	0.414077	ENSG00000148339	None	SLC25A25	LS-U
20.395	-0.0608908	0.208709	-0.291749	0.770478	0.856413	ENSG00000205978	None	NYNRIN	LS-U
1700.07	-0.0609152	0.0375484	-1.62231	0.104737	0.212277	ENSG00000130764	None	LRRC47	LS-U
32.6843	-0.0609155	0.161355	-0.377524	0.705784	0.810788	ENSG00000230177	None		LS-U
3146.87	-0.0609402	0.0618154	-0.985842	0.324211	0.481075	ENSG00000139746	None	RBM26	LS-U
331.328	-0.0609577	0.0574142	-1.06172	0.288363	0.443265	ENSG00000196437	None	ZNF569	LS-U
57.159	-0.0609631	0.0997369	-0.611239	0.541042	0.68315	ENSG00000223797	None	ENTPD3-AS1	LS-U
718.561	-0.0610011	0.0494541	-1.23349	0.217393	0.361817	ENSG00000170906	None	NDUFA3	LS-U
571.239	-0.0610023	0.0552714	-1.10369	0.269729	0.421936	ENSG00000165983	None	PTER	LS-U
7205.98	-0.061027	0.0331116	-1.84307	0.0653187	0.148088	ENSG00000089154	None	GCN1	LS-U
26.605	-0.0610354	0.20766	-0.293921	0.768819	0.855232	ENSG00000144792	None	ZNF660	LS-U
653.197	-0.0610866	0.0786472	-0.776717	0.437326	0.591946	ENSG00000180694	None	TMEM64	LS-U
2456.17	-0.06112	0.0750296	-0.814612	0.415294	0.570417	ENSG00000238227	None	TMEM250	LS-U
414.935	-0.0611372	0.0974284	-0.627509	0.530325	0.674037	ENSG00000173281	None	PPP1R3B	LS-U
327.361	-0.0611522	0.0707983	-0.863753	0.387724	0.544828	ENSG00000163472	None	TMEM79	LS-U
96.9574	-0.0611684	0.0829613	-0.737313	0.460932	0.613186	ENSG00000120756	None	PLS1	LS-U
75.9072	-0.0611884	0.145363	-0.420936	0.673802	0.78646	ENSG00000160323	None	ADAMTS13	LS-U
870.335	-0.0612599	0.0628605	-0.974537	0.32979	0.486553	ENSG00000148356	None	LRSAM1	LS-U
1581.09	-0.0612704	0.0421045	-1.4552	0.145615	0.27122	ENSG00000122965	None	RBM19	LS-U
798.903	-0.0612988	0.0418934	-1.46321	0.14341	0.268363	ENSG00000125901	None	MRPS26	LS-U
528.634	-0.0613218	0.168757	-0.363374	0.716326	0.817891	ENSG00000232931	None	LINC00342	LS-U
4148.68	-0.0613484	0.0679739	-0.902528	0.366776	0.525437	ENSG00000185262	None	UBALD2	LS-U
1133.11	-0.0613688	0.0394575	-1.55531	0.119871	0.235028	ENSG00000177030	None	DEAF1	LS-U
2129.15	-0.0613793	0.0518471	-1.18385	0.236472	0.384166	ENSG00000111912	None	NCOA7	LS-U
237.229	-0.0614031	0.120885	-0.507947	0.611491	0.737243	ENSG00000273142	None	LINC02604	LS-U
1604.2	-0.0614688	0.0653194	-0.94105	0.346679	0.504546	ENSG00000138381	None	ASNSD1	LS-U
942.939	-0.0614856	0.0407189	-1.51	0.131043	0.250537	ENSG00000169762	None	TAPT1	LS-U
1350.87	-0.0615746	0.0504696	-1.22003	0.222452	0.367605	ENSG00000124120	None	TTPAL	LS-U
7447.72	-0.0615948	0.0458819	-1.34246	0.179445	0.315769	ENSG00000151702	None	FLI1	LS-U
835.475	-0.0616349	0.053217	-1.15818	0.24679	0.395771	ENSG00000213339	None	QTRT1	LS-U
28.6371	-0.0616433	0.277474	-0.222159	0.82419	0.891685	ENSG00000204301	None	NOTCH4	LS-U
636.912	-0.0616783	0.0359545	-1.71545	0.0862619	0.18341	ENSG00000172992	None	DCAKD	LS-U
9.47891	-0.0617567	0.21605	-0.285845	0.774997	0.859381	ENSG00000213621	None	RPSAP54	LS-U
233.378	-0.0617798	0.0618212	-0.99933	0.317635	0.474274	ENSG00000226688	None	ENTPD1-AS1	LS-U
17.8474	-0.0618435	0.258611	-0.239137	0.810999	0.882959	ENSG00000166831	None	RBPMS2	LS-U
1750.06	-0.0618633	0.0454106	-1.36231	0.1731	0.307752	ENSG00000141627	None	DYM	LS-U
16.7467	-0.0618725	0.206164	-0.300112	0.764091	0.852067	ENSG00000261052	None	SULT1A3	LS-U
2234.47	-0.0618787	0.0476533	-1.29852	0.194109	0.333653	ENSG00000100335	None	MIEF1	LS-U
1844.15	-0.061948	0.0479436	-1.2921	0.196323	0.336328	ENSG00000242247	None	ARFGAP3	LS-U
725.702	-0.0619597	0.0571868	-1.08346	0.278604	0.431736	ENSG00000119523	None	ALG2	LS-U
11.5191	-0.0620046	0.215149	-0.288193	0.773199	0.858306	ENSG00000229591	None		LS-U
121.735	-0.0620278	0.0970217	-0.639319	0.522615	0.667769	ENSG00000177465	None	ACOT4	LS-U
1983.89	-0.0620345	0.0472747	-1.31221	0.189449	0.328029	ENSG00000170322	None	NFRKB	LS-U
186.138	-0.062082	0.0878339	-0.706812	0.479684	0.629918	ENSG00000175691	None	ZNF77	LS-U
24.6384	-0.0621154	0.180622	-0.343897	0.730923	0.828693	ENSG00000139835	None	GRTP1	LS-U
185.397	-0.0621763	0.0751438	-0.827431	0.407993	0.564547	ENSG00000102981	None	PARD6A	LS-U
512.705	-0.0621867	0.0546875	-1.13713	0.255485	0.405282	ENSG00000085433	None	WDR47	LS-U
1474.94	-0.0622681	0.0362807	-1.71629	0.0861096	0.183132	ENSG00000011295	None	TTC19	LS-U
27.841	-0.0622681	0.147788	-0.421335	0.67351	0.786387	ENSG00000256379	None	TRAV8-5	LS-U
1622.33	-0.0623526	0.0577348	-1.07998	0.28015	0.433467	ENSG00000226752	None	CUTALP	LS-U
1318.09	-0.0623694	0.173411	-0.359663	0.719099	0.819969	ENSG00000184602	None	SNN	LS-U
3671.1	-0.0623896	0.036311	-1.7182	0.0857597	0.182659	ENSG00000129103	None	SUMF2	LS-U
473.662	-0.0624437	0.0676285	-0.923335	0.355833	0.514032	ENSG00000257315	None	ZBED6	LS-U
296.68	-0.0624671	0.0829118	-0.753415	0.4512	0.60407	ENSG00000144199	None	FAHD2B	LS-U
14.6321	-0.062469	0.187823	-0.332595	0.73944	0.834518	ENSG00000230612	None		LS-U
23.1138	-0.0624772	0.217088	-0.287797	0.773502	0.858388	ENSG00000183570	None	PCBP3	LS-U
346.76	-0.0624964	0.0595419	-1.04962	0.293893	0.448718	ENSG00000160813	None	PPP1R35	LS-U
3194.56	-0.0625817	0.076643	-0.816535	0.414194	0.569463	ENSG00000107485	None	GATA3	LS-U
165.097	-0.0625844	0.0942567	-0.663978	0.506705	0.65439	ENSG00000184792	None	OSBP2	LS-U
1611.75	-0.0625892	0.0451371	-1.38664	0.16555	0.29833	ENSG00000109917	None	ZPR1	LS-U
296.121	-0.0626568	0.182136	-0.344011	0.730838	0.828693	ENSG00000221957	None	KIR2DS4	LS-U
4442.69	-0.0626623	0.0256629	-2.44175	0.0146162	0.0468793	ENSG00000100403	Downregulation	ZC3H7B	LS-U
496.916	-0.0627097	0.0654381	-0.958305	0.337909	0.495345	ENSG00000165832	None	TRUB1	LS-U
1651.5	-0.062735	0.046059	-1.36206	0.17318	0.307798	ENSG00000141664	None	ZCCHC2	LS-U
538.666	-0.0627418	0.0799009	-0.785245	0.43231	0.587559	ENSG00000100151	None	PICK1	LS-U
337.436	-0.0627517	0.0980413	-0.640054	0.522138	0.667357	ENSG00000268205	None		LS-U
7064.38	-0.0627717	0.0326614	-1.92189	0.0546195	0.12893	ENSG00000196367	None	TRRAP	LS-U
1057.73	-0.0628377	0.0536128	-1.17206	0.241171	0.38941	ENSG00000129460	None	NGDN	LS-U
1517.37	-0.0628585	0.0369202	-1.70255	0.0886524	0.187082	ENSG00000114030	None	KPNA1	LS-U
330.984	-0.0628741	0.143982	-0.436682	0.662342	0.777729	ENSG00000181800	None	CELF2-AS1	LS-U
301.52	-0.0628759	0.139084	-0.452072	0.651217	0.769075	ENSG00000228784	None	LINC00954	LS-U
104.158	-0.0628853	0.118839	-0.529163	0.596692	0.725899	ENSG00000188732	None	FAM221A	LS-U
662.234	-0.0629433	0.0613929	-1.02525	0.305244	0.461096	ENSG00000178761	None	FAM219B	LS-U
10.9325	-0.0629722	0.307655	-0.204684	0.837819	0.900708	ENSG00000207445	None	SNORD15B	LS-U
16.8848	-0.0629916	0.275963	-0.228261	0.819443	0.888393	ENSG00000277999	None		LS-U
1395.52	-0.0630146	0.0379834	-1.659	0.0971151	0.200225	ENSG00000122741	None	DCAF10	LS-U
922.399	-0.0630397	0.0511744	-1.23186	0.218001	0.362549	ENSG00000198945	None	L3MBTL3	LS-U
961.083	-0.0630948	0.0507445	-1.24338	0.213727	0.357237	ENSG00000116138	None	DNAJC16	LS-U
122.488	-0.0631414	0.0808422	-0.781045	0.434776	0.589654	ENSG00000237522	None	NONOP2	LS-U
1283.75	-0.0632024	0.0527431	-1.19831	0.230798	0.377686	ENSG00000178425	None	NT5DC1	LS-U
364.392	-0.0632257	0.0707986	-0.893036	0.371838	0.529904	ENSG00000175595	None	ERCC4	LS-U
1225.49	-0.0633169	0.0502688	-1.25957	0.207825	0.351051	ENSG00000204084	None	INPP5B	LS-U
23.8392	-0.063323	0.230481	-0.274742	0.783514	0.864908	ENSG00000165246	None	NLGN4Y	LS-U
69.4951	-0.0633391	0.148437	-0.426706	0.669593	0.783302	ENSG00000237248	None	LINC00987	LS-U
29.5587	-0.0633406	0.158291	-0.400152	0.689045	0.798616	ENSG00000215859	None	PDZK1P1	LS-U
493.538	-0.0633609	0.0503786	-1.2577	0.208502	0.35175	ENSG00000008853	None	RHOBTB2	LS-U
1651.39	-0.0633762	0.0392194	-1.61594	0.106107	0.214421	ENSG00000175470	None	PPP2R2D	LS-U
370.228	-0.0634072	0.0940248	-0.674367	0.500078	0.647924	ENSG00000251034	None		LS-U
6624.94	-0.0634364	0.0289986	-2.18757	0.0287013	0.0788392	ENSG00000109111	None	SUPT6H	LS-U
647.592	-0.0634995	0.0935902	-0.678485	0.497464	0.645949	ENSG00000122435	None	TRMT13	LS-U
7384.8	-0.0635365	0.0488549	-1.30052	0.193424	0.332933	ENSG00000148396	None	SEC16A	LS-U
3734.92	-0.0635726	0.0477903	-1.33024	0.183439	0.320696	ENSG00000156471	None	PTDSS1	LS-U
268.136	-0.063587	0.056395	-1.12753	0.259519	0.409722	ENSG00000175701	None	MTLN	LS-U
57.8704	-0.0635974	0.153984	-0.413012	0.679598	0.791481	ENSG00000241370	None	RPP21	LS-U
2696.17	-0.0637209	0.0443442	-1.43696	0.150729	0.278036	ENSG00000102710	None	SUPT20H	LS-U
2255.72	-0.0637463	0.0342309	-1.86224	0.062569	0.14308	ENSG00000114742	None	WDR48	LS-U
668.79	-0.0637507	0.0576026	-1.10673	0.268409	0.420331	ENSG00000085274	None	MYNN	LS-U
3790.83	-0.0638078	0.0383401	-1.66426	0.0960612	0.198485	ENSG00000197111	None	PCBP2	LS-U
33.1535	-0.0638994	0.156796	-0.407531	0.683618	0.794603	ENSG00000230069	None	LRRC37A15P	LS-U
19.118	-0.0639117	0.256572	-0.249099	0.803284	0.878721	ENSG00000180846	None	CSNK1G2-AS1	LS-U
18949.3	-0.0639225	0.0463587	-1.37887	0.167936	0.300917	ENSG00000152601	None	MBNL1	LS-U
472.123	-0.0639266	0.0745368	-0.857651	0.391085	0.548207	ENSG00000164758	None	MED30	LS-U
65.4961	-0.063936	0.111173	-0.575101	0.565223	0.701725	ENSG00000005243	None	COPZ2	LS-U
41.8991	-0.0639403	0.12347	-0.517859	0.604557	0.732554	ENSG00000105991	None	HOXA1	LS-U
112.722	-0.0639507	0.11232	-0.569359	0.569112	0.704875	ENSG00000273576	None		LS-U
27.5309	-0.0639515	0.147109	-0.434722	0.663764	0.779026	ENSG00000272518	None		LS-U
3938.63	-0.0639738	0.0979738	-0.652968	0.513777	0.660414	ENSG00000134107	None	BHLHE40	LS-U
14.4152	-0.0640252	0.179395	-0.356895	0.72117	0.821568	ENSG00000142279	None	WTIP	LS-U
64.0145	-0.0640456	0.143376	-0.446698	0.655093	0.771957	ENSG00000160233	None	LRRC3	LS-U
261.537	-0.0641026	0.156019	-0.410863	0.681173	0.792433	ENSG00000134460	None	IL2RA	LS-U
3964.97	-0.0642097	0.0375226	-1.71123	0.0870388	0.184674	ENSG00000159592	None	GPBP1L1	LS-U
59.2334	-0.0642124	0.161812	-0.396833	0.691491	0.800532	ENSG00000113296	None	THBS4	LS-U
561.797	-0.0642166	0.0522384	-1.2293	0.21896	0.363615	ENSG00000106330	None	MOSPD3	LS-U
11.874	-0.0642461	0.206618	-0.310942	0.755845	0.846493	ENSG00000269815	None		LS-U
563.151	-0.0642782	0.0595303	-1.07976	0.280251	0.433506	ENSG00000214517	None	PPME1	LS-U
3263.79	-0.0643173	0.0713758	-0.901109	0.367531	0.525992	ENSG00000101695	None	RNF125	LS-U
4641.58	-0.0643362	0.030752	-2.0921	0.0364297	0.094958	ENSG00000120733	None	KDM3B	LS-U
2141	-0.0643796	0.040055	-1.60728	0.107993	0.217312	ENSG00000117859	None	OSBPL9	LS-U
761.28	-0.064445	0.0852439	-0.756007	0.449645	0.602759	ENSG00000188191	None	PRKAR1B	LS-U
16.1459	-0.0644761	0.212626	-0.303236	0.76171	0.850346	ENSG00000139351	None	SYCP3	LS-U
614.398	-0.064533	0.0740073	-0.871982	0.383218	0.541097	ENSG00000167380	None	ZNF226	LS-U
1328.07	-0.06455	0.0736127	-0.876887	0.380548	0.538528	ENSG00000103966	None	EHD4	LS-U
163.623	-0.0645658	0.132045	-0.48897	0.624863	0.748018	ENSG00000183426	None	NPIPA1	LS-U
15946.7	-0.0645684	0.05791	-1.11498	0.26486	0.416059	ENSG00000169100	None	SLC25A6	LS-U
776.205	-0.0645729	0.0861463	-0.749572	0.453512	0.606222	ENSG00000145780	None	FEM1C	LS-U
3814.45	-0.0645734	0.0694034	-0.930408	0.35216	0.510395	ENSG00000178988	None	MRFAP1L1	LS-U
851.091	-0.0645755	0.0933611	-0.691675	0.489142	0.638837	ENSG00000253797	None	UTP14C	LS-U
18.4689	-0.0646358	0.161108	-0.401195	0.688277	0.798233	ENSG00000239300	None		LS-U
1455.57	-0.0646492	0.0525744	-1.22967	0.21882	0.363418	ENSG00000154370	None	TRIM11	LS-U
748.278	-0.0646926	0.0440252	-1.46945	0.141712	0.26588	ENSG00000133597	None	ADCK2	LS-U
49.6869	-0.0647418	0.156768	-0.412979	0.679622	0.791481	ENSG00000241489	None		LS-U
3427.3	-0.0647507	0.0650502	-0.995396	0.319544	0.476132	ENSG00000107798	None	LIPA	LS-U
135.821	-0.0648116	0.066724	-0.971338	0.33138	0.488235	ENSG00000185900	None	POMK	LS-U
37.5663	-0.0648289	0.0979507	-0.661852	0.508066	0.655459	ENSG00000230155	None	CEP250-AS1	LS-U
405.1	-0.0648392	0.0945773	-0.685568	0.492985	0.641732	ENSG00000198841	None	KTI12	LS-U
2447.56	-0.0649015	0.0325268	-1.99532	0.0460079	0.113062	ENSG00000124228	None	DDX27	LS-U
1489.77	-0.0649157	0.0513756	-1.26355	0.206391	0.348976	ENSG00000157350	None	ST3GAL2	LS-U
498.432	-0.0649335	0.114466	-0.567275	0.570527	0.705865	ENSG00000119943	None	PYROXD2	LS-U
14.6999	-0.0649533	0.154253	-0.421082	0.673695	0.78646	ENSG00000270084	None	GAS5-AS1	LS-U
978.931	-0.0649908	0.0296067	-2.19514	0.0281537	0.0776574	ENSG00000241258	None	CRCP	LS-U
1861.66	-0.0650055	0.0507623	-1.28059	0.200338	0.341393	ENSG00000102531	None	FNDC3A	LS-U
8495.23	-0.0650126	0.0838547	-0.775301	0.438162	0.59275	ENSG00000162777	None	DENND2D	LS-U
25381.9	-0.0650863	0.0418781	-1.55418	0.12014	0.235449	ENSG00000169926	None	KLF13	LS-U
291.69	-0.0650909	0.088303	-0.737131	0.461043	0.613274	ENSG00000152193	None	OBI1	LS-U
2136.38	-0.0651255	0.0379345	-1.71679	0.086018	0.182982	ENSG00000167671	None	UBXN6	LS-U
58.5273	-0.0651336	0.165074	-0.394573	0.693158	0.801601	ENSG00000259118	None	LOC100506321	LS-U
249.665	-0.0651512	0.068648	-0.949062	0.342589	0.50028	ENSG00000179627	None	ZBTB42	LS-U
182.499	-0.0652062	0.0858167	-0.759832	0.447355	0.600699	ENSG00000105518	None	TMEM205	LS-U
1254.18	-0.0652666	0.0581012	-1.12333	0.261298	0.411631	ENSG00000129245	None	FXR2	LS-U
9.22649	-0.0652804	0.427126	-0.152836	0.878527	0.925669	ENSG00000237991	None	RPL35P1	LS-U
306.851	-0.0653582	0.121654	-0.537246	0.591098	0.721814	ENSG00000013583	None	HEBP1	LS-U
334.141	-0.0654373	0.0716576	-0.913194	0.36114	0.519266	ENSG00000137513	None	NARS2	LS-U
6696.54	-0.0654982	0.0383999	-1.70569	0.0880661	0.186142	ENSG00000112851	None	ERBIN	LS-U
5413.36	-0.0655032	0.134652	-0.486462	0.62664	0.749177	ENSG00000138834	None	MAPK8IP3	LS-U
68.0409	-0.0655093	0.0949503	-0.689932	0.490237	0.63942	ENSG00000123965	None	PMS2P5	LS-U
1708.74	-0.0655327	0.0470784	-1.39199	0.163925	0.29631	ENSG00000145868	None	FBXO38	LS-U
4949.09	-0.0655767	0.0532693	-1.23104	0.218308	0.362848	ENSG00000104133	None	SPG11	LS-U
10.2905	-0.0655886	0.322147	-0.203598	0.838667	0.900945	ENSG00000143333	None	RGS16	LS-U
1688.53	-0.0656839	0.0466339	-1.4085	0.158983	0.289535	ENSG00000084072	None	PPIE	LS-U
7282.37	-0.065737	0.052475	-1.25273	0.210304	0.35375	ENSG00000196498	None	NCOR2	LS-U
2954.73	-0.0657449	0.0533393	-1.23258	0.217733	0.362243	ENSG00000136451	None	VEZF1	LS-U
218.789	-0.0657487	0.0973121	-0.675648	0.499264	0.647113	ENSG00000182557	None	SPNS3	LS-U
1119.38	-0.0657745	0.0561438	-1.17154	0.241383	0.389678	ENSG00000169446	None	MMGT1	LS-U
22.4168	-0.0657763	0.383038	-0.171723	0.863656	0.916148	ENSG00000268758	None	ADGRE4P	LS-U
702.773	-0.0658207	0.0373244	-1.76348	0.07782	0.169334	ENSG00000103160	None	HSDL1	LS-U
1761.08	-0.0658509	0.0622929	-1.05712	0.290458	0.445191	ENSG00000118596	None	SLC16A7	LS-U
4543.01	-0.0658889	0.0712504	-0.924751	0.355095	0.513449	ENSG00000149187	None	CELF1	LS-U
690.661	-0.0658938	0.093798	-0.702508	0.482362	0.632258	ENSG00000130449	None	ZSWIM6	LS-U
3663.55	-0.0660071	0.0579413	-1.13921	0.254617	0.404401	ENSG00000075884	None	ARHGAP15	LS-U
1079.14	-0.0660398	0.0601201	-1.09846	0.272002	0.424311	ENSG00000165661	None	QSOX2	LS-U
27.6334	-0.0660413	0.249362	-0.264842	0.791131	0.869648	ENSG00000240505	None	TNFRSF13B	LS-U
380.264	-0.0660461	0.0431071	-1.53214	0.125488	0.242939	ENSG00000176058	None	TPRN	LS-U
1301.73	-0.0661415	0.060621	-1.09106	0.275244	0.427807	ENSG00000173875	None	ZNF791	LS-U
39.9201	-0.0661494	0.165779	-0.399022	0.689877	0.799365	ENSG00000237719	None		LS-U
61.8496	-0.0662243	0.085708	-0.772674	0.439715	0.594151	ENSG00000274828	None		LS-U
1379.92	-0.0662568	0.0625186	-1.05979	0.289239	0.443858	ENSG00000117533	None	VAMP4	LS-U
261.852	-0.0662984	0.0616548	-1.07532	0.282233	0.435907	ENSG00000156603	None	MED19	LS-U
17.5858	-0.0663033	0.281483	-0.23555	0.813782	0.884988	ENSG00000253683	None		LS-U
369.968	-0.0663711	0.0506357	-1.31076	0.18994	0.328622	ENSG00000119599	None	DCAF4	LS-U
30.1913	-0.0663877	0.397007	-0.16722	0.867197	0.918208	ENSG00000111261	None	MANSC1	LS-U
2068.61	-0.0663992	0.0521932	-1.27218	0.203309	0.345	ENSG00000002822	None	MAD1L1	LS-U
845.419	-0.0664055	0.0630123	-1.05385	0.291952	0.446642	ENSG00000156502	None	SUPV3L1	LS-U
315.498	-0.0664689	0.101541	-0.6546	0.512725	0.65976	ENSG00000175711	None	B3GNTL1	LS-U
281.721	-0.0664951	0.0762717	-0.871819	0.383307	0.541097	ENSG00000272449	None		LS-U
2391.56	-0.0665103	0.0622201	-1.06895	0.285092	0.439258	ENSG00000100426	None	ZBED4	LS-U
3014	-0.0666175	0.057602	-1.15651	0.247471	0.396457	ENSG00000160408	None	ST6GALNAC6	LS-U
4828.61	-0.0666527	0.0283748	-2.34901	0.0188233	0.0568834	ENSG00000141867	None	BRD4	LS-U
1302.24	-0.06666	0.048658	-1.36997	0.170696	0.304807	ENSG00000085872	None	CHERP	LS-U
2769.63	-0.066685	0.0481646	-1.38452	0.166199	0.298981	ENSG00000142687	None	KIAA0319L	LS-U
2206.14	-0.0667126	0.0395567	-1.6865	0.0916987	0.191724	ENSG00000176542	None	USF3	LS-U
3933.91	-0.0667317	0.0812868	-0.820942	0.411679	0.567196	ENSG00000114423	None	CBLB	LS-U
1368.49	-0.06674	0.0356051	-1.87445	0.0608685	0.140198	ENSG00000102103	None	PQBP1	LS-U
2607.02	-0.0667666	0.0641933	-1.04009	0.2983	0.453314	ENSG00000114126	None	TFDP2	LS-U
3928.53	-0.0668303	0.0402814	-1.65909	0.0970985	0.200215	ENSG00000205356	None	TECPR1	LS-U
695.835	-0.0668311	0.0513881	-1.30052	0.193424	0.332933	ENSG00000007541	None	PIGQ	LS-U
560.979	-0.0668451	0.0901087	-0.741827	0.458192	0.610721	ENSG00000133641	None	C12orf29	LS-U
768.976	-0.0668594	0.0422613	-1.58205	0.113638	0.22608	ENSG00000100150	None	DEPDC5	LS-U
52.5037	-0.0669268	0.144713	-0.462479	0.643738	0.762448	ENSG00000261094	None		LS-U
13.314	-0.0669295	0.243268	-0.275126	0.783219	0.864702	ENSG00000260572	None	PPM1L-DT	LS-U
156.889	-0.0669657	0.119833	-0.558824	0.576282	0.7102	ENSG00000106333	None	PCOLCE	LS-U
2164.93	-0.0669851	0.0392232	-1.70779	0.0876749	0.185621	ENSG00000075711	None	DLG1	LS-U
720.578	-0.0670162	0.134143	-0.499589	0.617364	0.741984	ENSG00000250251	None	PKD1P6	LS-U
30.5771	-0.0670275	0.177954	-0.376656	0.706429	0.811222	ENSG00000230084	None	ZBTB47-AS1	LS-U
6176.34	-0.0670423	0.0399333	-1.67886	0.09318	0.193972	ENSG00000101191	None	DIDO1	LS-U
65.8295	-0.0670638	0.179307	-0.374016	0.708392	0.812235	ENSG00000110025	None	SNX15	LS-U
31.7751	-0.0671192	0.158368	-0.423818	0.671698	0.784857	ENSG00000170482	None	SLC23A1	LS-U
2275.06	-0.0671204	0.0298278	-2.25026	0.0244324	0.0695567	ENSG00000107164	None	FUBP3	LS-U
6765.13	-0.0671586	0.0440975	-1.52296	0.127769	0.246055	ENSG00000123144	None	TRIR	LS-U
30.6828	-0.0671739	0.453083	-0.14826	0.882138	0.927655	ENSG00000149534	None	MS4A2	LS-U
10.5499	-0.0671843	0.216306	-0.310599	0.756105	0.846675	ENSG00000181798	None	LINC00471	LS-U
561.871	-0.06723	0.0468554	-1.43484	0.151333	0.279	ENSG00000125629	None	INSIG2	LS-U
931.725	-0.0672395	0.110795	-0.60688	0.543931	0.685633	ENSG00000104936	None	DMPK	LS-U
38.1082	-0.0672762	0.144087	-0.466913	0.640562	0.759989	ENSG00000259250	None		LS-U
1950.36	-0.0673173	0.0646415	-1.04139	0.297693	0.452711	ENSG00000175602	None	CCDC85B	LS-U
2173.94	-0.0673503	0.0408313	-1.64948	0.0990502	0.203361	ENSG00000081087	None	OSTM1	LS-U
839.645	-0.0674173	0.0753255	-0.895012	0.37078	0.529146	ENSG00000158156	None	XKR8	LS-U
13.3018	-0.0674318	0.242643	-0.277906	0.781085	0.863294	ENSG00000269191	None		LS-U
1708.76	-0.067464	0.0461174	-1.46287	0.143502	0.268506	ENSG00000138138	None	ATAD1	LS-U
1779.53	-0.0674887	0.0386835	-1.74464	0.081048	0.174897	ENSG00000172262	None	ZNF131	LS-U
37.0455	-0.0675008	0.374519	-0.180234	0.856969	0.912287	ENSG00000133317	None	LGALS12	LS-U
911.466	-0.0675245	0.0448452	-1.50572	0.132138	0.252042	ENSG00000175104	None	TRAF6	LS-U
202.255	-0.0675318	0.0927862	-0.727822	0.466722	0.618402	ENSG00000221944	None	TIGD1	LS-U
151.307	-0.0675495	0.0887493	-0.761128	0.446581	0.599894	ENSG00000250903	None	GMDS-DT	LS-U
32.8287	-0.0676106	0.134156	-0.50397	0.614283	0.739366	ENSG00000214837	None	LINC01347	LS-U
3550.01	-0.0676485	0.0381677	-1.7724	0.0763277	0.166846	ENSG00000100994	None	PYGB	LS-U
815.903	-0.0676726	0.0843193	-0.802575	0.42222	0.57724	ENSG00000115459	None	ELMOD3	LS-U
2594.64	-0.067696	0.0314948	-2.14943	0.0316001	0.0851164	ENSG00000185122	None	HSF1	LS-U
1901.73	-0.0677615	0.110769	-0.61174	0.54071	0.682899	ENSG00000237441	None	RGL2	LS-U
181.103	-0.0677763	0.0524686	-1.29175	0.196444	0.336463	ENSG00000161914	None	ZNF653	LS-U
736.427	-0.0678229	0.0550516	-1.23199	0.217954	0.362505	ENSG00000137038	None	DMAC1	LS-U
548.585	-0.067823	0.0536466	-1.26426	0.206138	0.348656	ENSG00000178585	None	CTNNBIP1	LS-U
10.0113	-0.0678453	0.229028	-0.296232	0.767053	0.854041	ENSG00000228554	None		LS-U
294.119	-0.0678527	0.0870154	-0.779778	0.435522	0.5902	ENSG00000249859	None	PVT1	LS-U
419.126	-0.0678555	0.074679	-0.908629	0.363546	0.521896	ENSG00000040531	None	CTNS	LS-U
1912.16	-0.0678756	0.0503317	-1.34857	0.177476	0.313169	ENSG00000140471	None	LINS1	LS-U
562.554	-0.0678833	0.166861	-0.406826	0.684136	0.794962	ENSG00000121716	None	PILRB	LS-U
200.314	-0.0678943	0.102522	-0.662243	0.507815	0.655382	ENSG00000133026	None	MYH10	LS-U
206.457	-0.0679262	0.0566619	-1.1988	0.230606	0.377539	ENSG00000157911	None	PEX10	LS-U
3677.71	-0.0679584	0.0555099	-1.22426	0.220855	0.36562	ENSG00000109320	None	NFKB1	LS-U
1772.56	-0.0679756	0.0391845	-1.73476	0.0827835	0.177848	ENSG00000100815	None	TRIP11	LS-U
1989.81	-0.0680249	0.0584575	-1.16367	0.24456	0.393147	ENSG00000174106	None	LEMD3	LS-U
29.8054	-0.0681089	0.127336	-0.534874	0.592737	0.723046	ENSG00000230092	None		LS-U
390.083	-0.0681769	0.0978044	-0.697074	0.485756	0.635544	ENSG00000141384	None	TAF4B	LS-U
12.884	-0.0682352	0.260887	-0.261551	0.793667	0.871583	ENSG00000233578	None	EIF4EP1	LS-U
2159.51	-0.0682465	0.0373267	-1.82836	0.0674959	0.151606	ENSG00000146576	None	INTS15	LS-U
4264.45	-0.0682499	0.029394	-2.3219	0.0202384	0.0601142	ENSG00000119596	None	YLPM1	LS-U
940.372	-0.0682675	0.0613902	-1.11203	0.266127	0.417593	ENSG00000090432	None	MUL1	LS-U
1530.23	-0.0682877	0.0802379	-0.851065	0.394733	0.551653	ENSG00000121864	None	ZNF639	LS-U
2392.71	-0.0683567	0.0480179	-1.42357	0.154572	0.283181	ENSG00000125875	None	TBC1D20	LS-U
15.5881	-0.0684445	0.230189	-0.29734	0.766207	0.85357	ENSG00000279203	None		LS-U
713.668	-0.0684557	0.0468095	-1.46243	0.143623	0.268616	ENSG00000152784	None	PRDM8	LS-U
235.859	-0.068457	0.0970182	-0.70561	0.480431	0.630302	ENSG00000204390	None	HSPA1L	LS-U
2507.67	-0.0684923	0.0321324	-2.13157	0.0330424	0.0880236	ENSG00000172943	None	PHF8	LS-U
46.8775	-0.0685121	0.183168	-0.37404	0.708375	0.812235	ENSG00000279179	None		LS-U
25.4917	-0.0685462	0.160455	-0.427198	0.669235	0.783096	ENSG00000223697	None		LS-U
592.377	-0.0685514	0.0531837	-1.28896	0.197413	0.337613	ENSG00000067533	None	RRP15	LS-U
28.176	-0.0685762	0.143259	-0.478686	0.632162	0.753661	ENSG00000282034	None		LS-U
761.237	-0.0686574	0.045152	-1.52058	0.128365	0.246952	ENSG00000123607	None	TTC21B	LS-U
1983.75	-0.0686651	0.0431338	-1.59191	0.111405	0.222693	ENSG00000214253	None	FIS1	LS-U
166.032	-0.0686676	0.12827	-0.535337	0.592417	0.72286	ENSG00000108187	None	PBLD	LS-U
575.805	-0.0686877	0.0661083	-1.03902	0.298797	0.453948	ENSG00000198920	None	KIAA0753	LS-U
10.8821	-0.068694	0.183448	-0.37446	0.708062	0.812121	ENSG00000272599	None		LS-U
3894.32	-0.0686957	0.047044	-1.46025	0.144223	0.269123	ENSG00000100207	None	TCF20	LS-U
41.7478	-0.0687213	0.213264	-0.322235	0.747274	0.840342	ENSG00000261996	None		LS-U
822.518	-0.0687363	0.0459634	-1.49546	0.134795	0.255775	ENSG00000155975	None	VPS37A	LS-U
1037.43	-0.0687448	0.0754372	-0.911285	0.362145	0.520319	ENSG00000177548	None	RABEP2	LS-U
14323	-0.068762	0.10578	-0.650045	0.515663	0.661786	ENSG00000087086	None	FTL	LS-U
1833.27	-0.0687794	0.0548622	-1.25368	0.20996	0.353343	ENSG00000255112	None	CHMP1B	LS-U
7927.17	-0.0687917	0.139367	-0.493603	0.621587	0.745601	ENSG00000114857	None	NKTR	LS-U
288.504	-0.0688147	0.138983	-0.495131	0.620508	0.744696	ENSG00000267244	None	LOC100288123	LS-U
4724.02	-0.068899	0.045149	-1.52603	0.127001	0.24507	ENSG00000185825	None	BCAP31	LS-U
11.6649	-0.0689114	0.277581	-0.248257	0.803936	0.879172	ENSG00000261766	None		LS-U
193.701	-0.0689198	0.104803	-0.657615	0.510786	0.657938	ENSG00000228327	None		LS-U
1442.11	-0.0689295	0.0506252	-1.36157	0.173335	0.307923	ENSG00000158552	None	ZFAND2B	LS-U
952.764	-0.0689304	0.167919	-0.410498	0.681441	0.792634	ENSG00000212694	None	LINC01089	LS-U
402.731	-0.0689612	0.0661184	-1.043	0.29695	0.451821	ENSG00000119899	None	SLC17A5	LS-U
12.1954	-0.069052	0.220914	-0.312574	0.754604	0.845654	ENSG00000118898	None	PPL	LS-U
4139.94	-0.0691048	0.0242139	-2.85393	0.00431816	0.0175428	ENSG00000149182	Downregulation	ARFGAP2	LS-U
1026.47	-0.0691677	0.0752438	-0.919248	0.357966	0.516073	ENSG00000197579	None	TOPORS	LS-U
8501.61	-0.0691947	0.034997	-1.97716	0.0480235	0.116844	ENSG00000099875	None	MKNK2	LS-U
4933	-0.0692204	0.065025	-1.06452	0.287093	0.441628	ENSG00000124201	None	ZNFX1	LS-U
16.2478	-0.06925	0.296434	-0.23361	0.815288	0.885954	ENSG00000066056	None	TIE1	LS-U
16159.1	-0.0692781	0.0322077	-2.15098	0.0314778	0.0848666	ENSG00000086758	None	HUWE1	LS-U
1489.89	-0.0693025	0.042192	-1.64255	0.100476	0.205552	ENSG00000166908	None	PIP4K2C	LS-U
536.423	-0.0693744	0.104596	-0.66326	0.507164	0.654786	ENSG00000131591	None	C1orf159	LS-U
60.3555	-0.0693961	0.123663	-0.561169	0.574682	0.708661	ENSG00000278740	None		LS-U
2400.9	-0.0694186	0.0381916	-1.81764	0.0691195	0.154546	ENSG00000160695	None	VPS11	LS-U
1668.38	-0.0694865	0.049812	-1.39498	0.163023	0.294988	ENSG00000133422	None	MORC2	LS-U
1510.84	-0.0694866	0.108833	-0.638467	0.52317	0.668328	ENSG00000099860	None	GADD45B	LS-U
2775.71	-0.0696025	0.0537934	-1.29389	0.195705	0.335625	ENSG00000204231	None	RXRB	LS-U
12093.6	-0.0696044	0.0677973	-1.02665	0.304583	0.460381	ENSG00000124181	None	PLCG1	LS-U
448.405	-0.0696699	0.107543	-0.647835	0.517092	0.662832	ENSG00000183386	None	FHL3	LS-U
12055.6	-0.0696709	0.0317	-2.19782	0.0279616	0.0772268	ENSG00000090863	None	GLG1	LS-U
280.923	-0.0696942	0.155458	-0.448316	0.653925	0.771161	ENSG00000213553	None	RPLP0P6	LS-U
381.818	-0.069723	0.0513576	-1.3576	0.174591	0.309411	ENSG00000122696	None	SLC25A51	LS-U
32.2	-0.0697332	0.152651	-0.456816	0.647803	0.765991	ENSG00000237286	None	CARD11-AS1	LS-U
271.967	-0.0697444	0.0535364	-1.30275	0.19266	0.331993	ENSG00000244045	None	TMEM199	LS-U
1132.92	-0.0698077	0.0660647	-1.05666	0.290668	0.445414	ENSG00000072210	None	ALDH3A2	LS-U
6583.67	-0.0698685	0.0654133	-1.06811	0.285472	0.439725	ENSG00000153201	None	RANBP2	LS-U
1689.97	-0.0698924	0.0506565	-1.37973	0.167669	0.300562	ENSG00000166439	None	RNF169	LS-U
1718.8	-0.0700164	0.0620875	-1.12771	0.259444	0.409647	ENSG00000139370	None	SLC15A4	LS-U
186.436	-0.0700376	0.0805259	-0.869753	0.384435	0.542111	ENSG00000006757	None	PNPLA4	LS-U
2494.72	-0.0700406	0.0309365	-2.26401	0.0235735	0.067615	ENSG00000179262	None	RAD23A	LS-U
1636.75	-0.0701193	0.0326279	-2.14906	0.0316299	0.0851482	ENSG00000116198	None	CEP104	LS-U
3605.72	-0.0701724	0.0580412	-1.20901	0.226659	0.373051	ENSG00000196588	None	MRTFA	LS-U
23.243	-0.070182	0.159517	-0.439967	0.659961	0.775833	ENSG00000138131	None	LOXL4	LS-U
126.727	-0.0702813	0.074188	-0.947342	0.343465	0.501072	ENSG00000276805	None		LS-U
981.737	-0.0702818	0.041886	-1.67793	0.0933604	0.19424	ENSG00000173486	None	FKBP2	LS-U
911.381	-0.0702985	0.0983238	-0.714969	0.474628	0.625456	ENSG00000280135	None		LS-U
1217.41	-0.0703309	0.0776976	-0.905188	0.365366	0.523967	ENSG00000105447	None	GRWD1	LS-U
580.953	-0.0703412	0.0952559	-0.738444	0.460245	0.612706	ENSG00000172830	None	SSH3	LS-U
463.357	-0.0704328	0.0729716	-0.965208	0.334441	0.491517	ENSG00000237765	None	FAM200B	LS-U
15692.5	-0.0704369	0.0582927	-1.20833	0.22692	0.373374	ENSG00000123146	None	ADGRE5	LS-U
5324.17	-0.0704383	0.044844	-1.57074	0.116243	0.229746	ENSG00000084676	None	NCOA1	LS-U
1417.63	-0.0704627	0.0385028	-1.83007	0.0672399	0.151129	ENSG00000148331	None	ASB6	LS-U
387.094	-0.0704802	0.0605237	-1.1645	0.244219	0.392783	ENSG00000100575	None	TIMM9	LS-U
35.2693	-0.0704937	0.19183	-0.367481	0.713261	0.815853	ENSG00000100767	None	PAPLN	LS-U
1924.49	-0.0705106	0.0395641	-1.78219	0.0747185	0.164184	ENSG00000101654	None	RNMT	LS-U
2209.92	-0.0705107	0.0490314	-1.43807	0.150414	0.277633	ENSG00000112685	None	EXOC2	LS-U
21.4554	-0.070642	0.19194	-0.368043	0.712841	0.815583	ENSG00000254634	None	SMG1P6	LS-U
21.2518	-0.0706548	0.147163	-0.480112	0.631148	0.752869	ENSG00000250988	None	SNHG21	LS-U
683.64	-0.0707009	0.0398353	-1.77483	0.0759258	0.166179	ENSG00000178149	None	DALRD3	LS-U
2318.07	-0.0707084	0.118069	-0.598873	0.549257	0.689518	ENSG00000160908	None	ZNF394	LS-U
1038.64	-0.0707601	0.0534146	-1.32473	0.185259	0.323	ENSG00000115947	None	ORC4	LS-U
151.937	-0.0707683	0.202794	-0.348966	0.727115	0.825933	ENSG00000202198	None	7SK	LS-U
41.0573	-0.0707833	0.102608	-0.68984	0.490295	0.63942	ENSG00000270067	None		LS-U
17153.6	-0.0709923	0.042584	-1.66711	0.0954919	0.197636	ENSG00000170776	None	AKAP13	LS-U
33.4126	-0.0710326	0.145335	-0.48875	0.625019	0.7481	ENSG00000132141	None	CCT6B	LS-U
1027.12	-0.0711019	0.0902621	-0.787727	0.430857	0.586002	ENSG00000163590	None	PPM1L	LS-U
786.133	-0.0711123	0.0739443	-0.961701	0.3362	0.493386	ENSG00000137166	None	FOXP4	LS-U
323.249	-0.0711536	0.110145	-0.645998	0.518281	0.663411	ENSG00000239779	None	WBP1	LS-U
3284.02	-0.0711588	0.0342216	-2.07935	0.0375851	0.0972475	ENSG00000108262	None	GIT1	LS-U
10.1632	-0.0711731	0.244064	-0.291616	0.77058	0.856416	ENSG00000275910	None		LS-U
88.4884	-0.0712156	0.194324	-0.366478	0.714008	0.816446	ENSG00000141655	None	TNFRSF11A	LS-U
10.2012	-0.0712841	0.234486	-0.304001	0.761127	0.850126	ENSG00000271821	None		LS-U
22.451	-0.0713261	0.161405	-0.441908	0.658556	0.774605	ENSG00000234494	None	SP2-AS1	LS-U
1925.46	-0.0713949	0.069179	-1.03203	0.302058	0.457649	ENSG00000198133	None	TMEM229B	LS-U
412.634	-0.071398	0.060805	-1.17421	0.24031	0.388458	ENSG00000162065	None	TBC1D24	LS-U
412.098	-0.0714608	0.0617386	-1.15747	0.247079	0.396097	ENSG00000221817	None	PPP3CB-AS1	LS-U
69.6586	-0.0714963	0.158035	-0.452409	0.650975	0.768842	ENSG00000101213	None	PTK6	LS-U
1593.97	-0.0714993	0.0486712	-1.46903	0.141826	0.266002	ENSG00000181852	None	RNF41	LS-U
1858.28	-0.0715034	0.034212	-2.09001	0.0366168	0.0952723	ENSG00000149541	None	B3GAT3	LS-U
1249.02	-0.0717586	0.0449942	-1.59484	0.110748	0.221766	ENSG00000179151	None	EDC3	LS-U
2344.15	-0.0718274	0.0514484	-1.39611	0.162683	0.294693	ENSG00000164323	None	CFAP97	LS-U
1026.84	-0.0718653	0.0629988	-1.14074	0.253978	0.403648	ENSG00000102189	None	EEA1	LS-U
3589.37	-0.0718798	0.176044	-0.408305	0.68305	0.794183	ENSG00000167996	None	FTH1	LS-U
13.4348	-0.0718926	0.299038	-0.240413	0.81001	0.882418	ENSG00000272720	None		LS-U
39.3921	-0.0718933	0.199756	-0.359906	0.718918	0.819935	ENSG00000280039	None	RN7SKP23	LS-U
214.839	-0.0719191	0.0576355	-1.24783	0.212095	0.355606	ENSG00000011478	None	QPCTL	LS-U
2294.82	-0.0719455	0.0692512	-1.03891	0.298848	0.453986	ENSG00000148362	None	PAXX	LS-U
313.31	-0.0720211	0.118629	-0.607111	0.543777	0.68559	ENSG00000267002	None		LS-U
1464.97	-0.0720616	0.0442673	-1.62788	0.103551	0.210452	ENSG00000138085	None	ATRAID	LS-U
1090.46	-0.0720836	0.0318328	-2.26445	0.0235465	0.0675532	ENSG00000213593	None	TMX2	LS-U
172.039	-0.0722363	0.094129	-0.767418	0.442833	0.59691	ENSG00000269825	None	LOC122539214	LS-U
14997.7	-0.0723542	0.0408057	-1.77314	0.0762059	0.166662	ENSG00000152291	None	TGOLN2	LS-U
10.6494	-0.0723697	0.20904	-0.3462	0.729192	0.827338	ENSG00000224988	None		LS-U
218.689	-0.0723775	0.066302	-1.09163	0.274995	0.427529	ENSG00000007341	None	ST7L	LS-U
1545.09	-0.0724011	0.0630384	-1.14852	0.250753	0.400099	ENSG00000104907	None	TRMT1	LS-U
1625.35	-0.0724019	0.0600044	-1.20661	0.227582	0.37407	ENSG00000001561	None	ENPP4	LS-U
21.8804	-0.0724053	0.161213	-0.449129	0.653339	0.770629	ENSG00000235636	None	NUS1P1	LS-U
2414.69	-0.072478	0.0465729	-1.55623	0.119654	0.23471	ENSG00000128928	None	IVD	LS-U
46.7656	-0.0724795	0.139011	-0.521396	0.602091	0.730696	ENSG00000281706	None	LINC01012	LS-U
555.22	-0.0724852	0.0551582	-1.31413	0.188801	0.327317	ENSG00000082146	None	STRADB	LS-U
47.7022	-0.0724901	0.139685	-0.518953	0.603793	0.732039	ENSG00000205464	None	ATP6AP1L	LS-U
682.519	-0.0725247	0.0423147	-1.71394	0.0865404	0.183843	ENSG00000167272	None	POP5	LS-U
816.528	-0.072555	0.0621688	-1.16707	0.243184	0.391594	ENSG00000196116	None	TDRD7	LS-U
396.454	-0.0725884	0.105637	-0.68715	0.491988	0.640937	ENSG00000198538	None	ZNF28	LS-U
160.016	-0.0726081	0.183406	-0.395887	0.692188	0.801018	ENSG00000258424	None		LS-U
2329.75	-0.072743	0.0426324	-1.70628	0.0879554	0.185975	ENSG00000163875	None	MEAF6	LS-U
10701.5	-0.0727448	0.0491899	-1.47886	0.139178	0.262242	ENSG00000118816	None	CCNI	LS-U
2005.7	-0.0727511	0.0404064	-1.80048	0.0717841	0.158934	ENSG00000198925	None	ATG9A	LS-U
2617.45	-0.0727998	0.0743231	-0.979505	0.327331	0.484337	ENSG00000176248	None	ANAPC2	LS-U
337.5	-0.0728459	0.0811001	-0.898222	0.369067	0.52728	ENSG00000090776	None	EFNB1	LS-U
527.887	-0.0729091	0.0551809	-1.32127	0.18641	0.324383	ENSG00000175782	None	SLC35E3	LS-U
558.115	-0.0729429	0.0572634	-1.27381	0.202729	0.344459	ENSG00000131116	None	ZNF428	LS-U
1698.96	-0.0729544	0.0618846	-1.17888	0.238447	0.386863	ENSG00000177485	None	ZBTB33	LS-U
1535.68	-0.0729564	0.160306	-0.455107	0.649032	0.767022	ENSG00000143110	None	C1orf162	LS-U
2237.32	-0.0729646	0.0467278	-1.56148	0.11841	0.232721	ENSG00000134759	None	ELP2	LS-U
311.8	-0.0729828	0.130344	-0.559922	0.575532	0.709557	ENSG00000227155	None	LOC124902108	LS-U
1115.38	-0.0730488	0.0392869	-1.85937	0.0629753	0.143799	ENSG00000170234	None	PWWP2A	LS-U
475.401	-0.0730503	0.11224	-0.650842	0.515148	0.661562	ENSG00000142396	None	ERVK3-1	LS-U
4063.04	-0.0730516	0.0380234	-1.92123	0.0547032	0.129092	ENSG00000134109	None	EDEM1	LS-U
542.046	-0.0730615	0.0635486	-1.14969	0.25027	0.399526	ENSG00000145996	None	CDKAL1	LS-U
54.5027	-0.0730696	0.132309	-0.552264	0.580767	0.714117	ENSG00000213888	None	LINC01521	LS-U
1049.05	-0.073121	0.0539117	-1.35631	0.175	0.309817	ENSG00000069998	None	HDHD5	LS-U
30.511	-0.0731991	0.168028	-0.435636	0.663101	0.77846	ENSG00000259820	None	MIR30DHG	LS-U
1764.91	-0.0732019	0.0329373	-2.22246	0.026252	0.0734484	ENSG00000093183	None	SEC22C	LS-U
381.012	-0.0732204	0.0701889	-1.04319	0.29686	0.451787	ENSG00000149743	None	TRPT1	LS-U
1646.46	-0.0732464	0.0466395	-1.57048	0.116303	0.229806	ENSG00000138081	None	FBXO11	LS-U
254.888	-0.0733776	0.119691	-0.613061	0.539836	0.682372	ENSG00000179941	None	BBS10	LS-U
344.091	-0.0733786	0.0963698	-0.761427	0.446402	0.5997	ENSG00000244625	None	MIATNB	LS-U
44.8319	-0.0733893	0.233788	-0.313914	0.753587	0.844899	ENSG00000167676	None	PLIN4	LS-U
106.248	-0.0734026	0.153962	-0.476758	0.633534	0.754823	ENSG00000134627	None	PIWIL4	LS-U
12498.9	-0.0734219	0.0382448	-1.91979	0.0548848	0.129375	ENSG00000127481	None	UBR4	LS-U
44.5805	-0.0735428	0.159301	-0.461659	0.644326	0.762844	ENSG00000280046	None		LS-U
348.95	-0.0735739	0.220557	-0.333582	0.738695	0.834074	ENSG00000111817	None	DSE	LS-U
41.0416	-0.0735936	0.243177	-0.302634	0.762169	0.850419	ENSG00000255182	None		LS-U
33.2589	-0.0736297	0.162545	-0.452981	0.650562	0.768513	ENSG00000181227	None	DLSTP1	LS-U
68.5991	-0.0736356	0.121868	-0.604225	0.545694	0.686648	ENSG00000258512	None	LINC00239	LS-U
371.284	-0.0736938	0.0527117	-1.39805	0.162097	0.293993	ENSG00000078246	None	TULP3	LS-U
53.5533	-0.0737252	0.446565	-0.165094	0.86887	0.919267	ENSG00000184221	None	OLIG1	LS-U
694.926	-0.0737852	0.048375	-1.52528	0.12719	0.245297	ENSG00000174917	None	MICOS13	LS-U
553.02	-0.0738031	0.0707468	-1.0432	0.296855	0.451787	ENSG00000138448	None	ITGAV	LS-U
1226.91	-0.073811	0.0775335	-0.951989	0.341103	0.498739	ENSG00000139625	None	MAP3K12	LS-U
345.164	-0.0738445	0.115906	-0.637104	0.524057	0.669117	ENSG00000171806	None	METTL18	LS-U
112.005	-0.0738499	0.0918464	-0.804059	0.421363	0.576357	ENSG00000237298	None	TTN-AS1	LS-U
6164.62	-0.0738573	0.0838395	-0.880937	0.378352	0.536302	ENSG00000142765	None	SYTL1	LS-U
8.70417	-0.0738588	0.230777	-0.320044	0.748935	0.841482	ENSG00000235119	None		LS-U
16607.4	-0.0738809	0.0239278	-3.08765	0.00201744	0.00944785	ENSG00000144028	Downregulation	SNRNP200	LS-U
2726.46	-0.0739026	0.0920918	-0.802489	0.42227	0.577245	ENSG00000197948	None	FCHSD1	LS-U
78.5008	-0.0739145	0.276801	-0.267031	0.789446	0.868492	ENSG00000131016	None	AKAP12	LS-U
3766.07	-0.0739937	0.0945185	-0.782849	0.433716	0.588727	ENSG00000181104	None	F2R	LS-U
443.232	-0.0740282	0.0505383	-1.46479	0.142977	0.267757	ENSG00000155640	None		LS-U
22.177	-0.0740517	0.242554	-0.3053	0.760137	0.84931	ENSG00000241404	None	EGFL8	LS-U
444.092	-0.0740666	0.0490679	-1.50947	0.131179	0.250656	ENSG00000240857	None	RDH14	LS-U
1018.45	-0.0740913	0.0691253	-1.07184	0.283791	0.437684	ENSG00000165684	None	SNAPC4	LS-U
2936.99	-0.074127	0.0518516	-1.4296	0.152833	0.280982	ENSG00000156711	None	MAPK13	LS-U
950.172	-0.074145	0.122424	-0.605642	0.544752	0.686015	ENSG00000258441	None	LINC00641	LS-U
13.0574	-0.0742493	0.1645	-0.451363	0.651728	0.769199	ENSG00000237356	None		LS-U
283.504	-0.074265	0.103222	-0.719472	0.47185	0.622832	ENSG00000249978	None	TRGV7	LS-U
2057.63	-0.0742814	0.0691991	-1.07345	0.283071	0.437005	ENSG00000198189	None	HSD17B11	LS-U
600.305	-0.0743445	0.0743362	-1.00011	0.317256	0.473878	ENSG00000197879	None	MYO1C	LS-U
3377.49	-0.074357	0.128438	-0.578932	0.562635	0.69937	ENSG00000160856	None	FCRL3	LS-U
1138.59	-0.0743862	0.0654901	-1.13584	0.256024	0.405886	ENSG00000110911	None	SLC11A2	LS-U
36.8767	-0.0744472	0.134907	-0.551839	0.581059	0.714267	ENSG00000197647	None	ZNF433	LS-U
752.89	-0.0744673	0.0624322	-1.19277	0.232959	0.380219	ENSG00000164402	None	SEPTIN8	LS-U
7725.89	-0.0744851	0.048146	-1.54707	0.121847	0.237738	ENSG00000100055	None	CYTH4	LS-U
3753.73	-0.0745297	0.0716096	-1.04078	0.297979	0.453026	ENSG00000114626	None	ABTB1	LS-U
16192	-0.0745624	0.0372233	-2.00311	0.0451654	0.111542	ENSG00000197102	None	DYNC1H1	LS-U
952.605	-0.0745739	0.127272	-0.585942	0.557915	0.695362	ENSG00000147408	None	CSGALNACT1	LS-U
739.654	-0.0746308	0.0659258	-1.13204	0.257616	0.407751	ENSG00000167333	None	TRIM68	LS-U
2389.97	-0.0747661	0.0487497	-1.53367	0.12511	0.242455	ENSG00000120686	None	UFM1	LS-U
578.338	-0.0747729	0.0459306	-1.62795	0.103535	0.210452	ENSG00000064545	None	TMEM161A	LS-U
21.3619	-0.0748035	0.137306	-0.544796	0.585894	0.717855	ENSG00000228661	None	STIM1-AS1	LS-U
64.1221	-0.074804	0.105034	-0.712188	0.476348	0.626995	ENSG00000172244	None	C5orf34	LS-U
31432.8	-0.0748127	0.0685007	-1.09215	0.274769	0.427478	ENSG00000162511	None	LAPTM5	LS-U
664.522	-0.0748448	0.115287	-0.649203	0.516207	0.662139	ENSG00000260565	None	ERVK13-1	LS-U
1124.7	-0.0748479	0.0639073	-1.17119	0.241521	0.389777	ENSG00000111752	None	PHC1	LS-U
868.903	-0.074856	0.0635407	-1.17808	0.238765	0.387123	ENSG00000139737	None	SLAIN1	LS-U
254.055	-0.0748709	0.0672306	-1.11364	0.265432	0.41673	ENSG00000167700	None	MFSD3	LS-U
943.423	-0.0748715	0.0505938	-1.47986	0.138911	0.261882	ENSG00000160953	None	PWWP3A	LS-U
28.0177	-0.0748757	0.150645	-0.497035	0.619165	0.743602	ENSG00000278607	None		LS-U
111.832	-0.074889	0.0864706	-0.866063	0.386455	0.543809	ENSG00000162300	None	ZFPL1	LS-U
37.7703	-0.0748921	0.105866	-0.707421	0.479305	0.62969	ENSG00000250091	None	DNAH10OS	LS-U
2350.98	-0.0749069	0.0386139	-1.93989	0.0523928	0.125149	ENSG00000114302	None	PRKAR2A	LS-U
633.883	-0.0749617	0.0819043	-0.915236	0.360068	0.5182	ENSG00000164535	None	DAGLB	LS-U
1342.25	-0.0749817	0.0542042	-1.38332	0.166567	0.299345	ENSG00000164615	None	CAMLG	LS-U
14.9177	-0.0750355	0.202267	-0.370973	0.710657	0.814056	ENSG00000267560	None		LS-U
11.0462	-0.0751823	0.194485	-0.386571	0.699074	0.805734	ENSG00000268584	None		LS-U
1051.33	-0.0751886	0.0857808	-0.876521	0.380747	0.538694	ENSG00000064547	None	LPAR2	LS-U
10.4305	-0.0752509	0.215346	-0.349442	0.726757	0.82569	ENSG00000278267	None	MIR6859-1	LS-U
136.628	-0.0752598	0.067979	-1.1071	0.268249	0.420194	ENSG00000067113	None	PLPP1	LS-U
441.596	-0.075291	0.0693562	-1.08557	0.277669	0.43052	ENSG00000133256	None	PDE6B	LS-U
909.699	-0.0753245	0.0401212	-1.87742	0.0604601	0.139472	ENSG00000214706	None	IFRD2	LS-U
13.6549	-0.0753444	0.146642	-0.513798	0.607393	0.734775	ENSG00000240889	None	NDUFB2-AS1	LS-U
76.904	-0.0753593	0.127413	-0.591456	0.554215	0.693061	ENSG00000225528	None	TMA7B	LS-U
12.9373	-0.0753706	0.307445	-0.245151	0.806339	0.880513	ENSG00000184368	None	MAP7D2	LS-U
1455.28	-0.0753765	0.0465348	-1.61979	0.105278	0.213145	ENSG00000119231	None	SENP5	LS-U
41.1791	-0.0753904	0.135525	-0.556285	0.578016	0.711446	ENSG00000278341	None		LS-U
21.5686	-0.0755001	0.23131	-0.326402	0.74412	0.837835	ENSG00000140961	None	OSGIN1	LS-U
884.15	-0.0755444	0.0578877	-1.30502	0.191887	0.331108	ENSG00000105722	None	ERF	LS-U
1520.55	-0.0755635	0.0338678	-2.23113	0.0256722	0.0722483	ENSG00000101216	None	GMEB2	LS-U
1836.48	-0.0756099	0.0486753	-1.55335	0.120339	0.235704	ENSG00000140367	None	UBE2Q2	LS-U
1313.99	-0.0756229	0.033202	-2.27766	0.0227468	0.0657483	ENSG00000011114	None	BTBD7	LS-U
1892.68	-0.0756679	0.0315052	-2.40176	0.0163164	0.0508808	ENSG00000116521	None	SCAMP3	LS-U
1720.45	-0.075679	0.0491896	-1.53852	0.123923	0.240722	ENSG00000185504	None	FAAP100	LS-U
86.4717	-0.0757232	0.0866144	-0.874256	0.381979	0.539911	ENSG00000154710	None	RABGEF1	LS-U
12.3916	-0.0757409	0.1552	-0.488022	0.625534	0.748509	ENSG00000238186	None		LS-U
939.544	-0.0757843	0.0419216	-1.80776	0.0706433	0.157136	ENSG00000184056	None	VPS33B	LS-U
18609.5	-0.0759237	0.0446645	-1.69987	0.089156	0.187805	ENSG00000197081	None	IGF2R	LS-U
22.8669	-0.0759251	0.126359	-0.60087	0.547927	0.68835	ENSG00000101898	None	MCTS2	LS-U
3383.13	-0.0759401	0.0639325	-1.18782	0.234905	0.38238	ENSG00000203880	None	PCMTD2	LS-U
114.719	-0.0759892	0.0870213	-0.873226	0.38254	0.540324	ENSG00000037897	None	METTL1	LS-U
126.845	-0.0760165	0.0953404	-0.797317	0.425267	0.580188	ENSG00000259642	None	ST20-AS1	LS-U
124.125	-0.0760359	0.09398	-0.809065	0.418478	0.573702	ENSG00000115841	None	RMDN2	LS-U
281.953	-0.0760368	0.122403	-0.621201	0.534467	0.677478	ENSG00000186318	None	BACE1	LS-U
1098.58	-0.0760767	0.0485757	-1.56615	0.117314	0.231201	ENSG00000111725	None	PRKAB1	LS-U
12.4325	-0.0760855	0.198094	-0.384088	0.700913	0.806881	ENSG00000244055	None		LS-U
2694.49	-0.076109	0.0815209	-0.933614	0.350503	0.508605	ENSG00000188647	None	PTAR1	LS-U
11.0619	-0.0761218	0.257407	-0.295725	0.76744	0.854196	ENSG00000230454	None		LS-U
13.7201	-0.0761328	0.225509	-0.337604	0.735662	0.831884	ENSG00000264520	None		LS-U
1374.64	-0.0762017	0.0927282	-0.821775	0.411205	0.566758	ENSG00000100284	None	TOM1	LS-U
1002.6	-0.0762152	0.112386	-0.678155	0.497674	0.645991	ENSG00000241878	None	PISD	LS-U
4708.08	-0.0762584	0.038924	-1.95916	0.0500937	0.120734	ENSG00000132466	None	ANKRD17	LS-U
275.216	-0.0763063	0.0829121	-0.920328	0.357402	0.515527	ENSG00000196312	None	MFSD14CP	LS-U
5358.84	-0.0763153	0.045092	-1.69244	0.0905629	0.189926	ENSG00000160218	None	TRAPPC10	LS-U
9.45208	-0.0763676	0.286907	-0.266176	0.790104	0.868747	ENSG00000219395	None	HSPA8P15	LS-U
654.87	-0.076377	0.092092	-0.829355	0.406903	0.563538	ENSG00000211747	None	TRBV20-1	LS-U
496.341	-0.0763933	0.0655783	-1.16492	0.244052	0.392698	ENSG00000054282	None	SDCCAG8	LS-U
191.74	-0.0763958	0.0804703	-0.949367	0.342434	0.500145	ENSG00000173818	None	ENDOV	LS-U
83.4771	-0.076397	0.148828	-0.513326	0.607724	0.73502	ENSG00000273340	None	MICE	LS-U
18.3805	-0.0764163	0.232522	-0.32864	0.742428	0.836477	ENSG00000268670	None		LS-U
1680.24	-0.0764323	0.0372775	-2.05036	0.0403294	0.102756	ENSG00000153214	None	TMEM87B	LS-U
3315.33	-0.0764463	0.0424726	-1.7999	0.0718766	0.159098	ENSG00000166716	None	ZNF592	LS-U
965.342	-0.0764878	0.0380351	-2.01098	0.0443275	0.110101	ENSG00000130731	None	METTL26	LS-U
3822.41	-0.0764969	0.0523334	-1.46172	0.143817	0.268738	ENSG00000131378	None	RFTN1	LS-U
1494.85	-0.0765339	0.0395561	-1.93482	0.0530125	0.126113	ENSG00000124164	None	VAPB	LS-U
2085.7	-0.0765356	0.0303301	-2.52342	0.0116219	0.0390583	ENSG00000149658	Downregulation	YTHDF1	LS-U
3353.59	-0.0765806	0.0331939	-2.30707	0.0210509	0.061918	ENSG00000196313	None	POM121	LS-U
2551.12	-0.0766417	0.0471111	-1.62683	0.103773	0.210805	ENSG00000066739	None	ATG2B	LS-U
3480.48	-0.0766671	0.0466263	-1.64429	0.100117	0.205086	ENSG00000132676	None	DAP3	LS-U
11574.1	-0.0767113	0.04872	-1.57453	0.115364	0.228588	ENSG00000083799	None	CYLD	LS-U
41.2196	-0.076737	0.135463	-0.566479	0.571068	0.706179	ENSG00000259891	None		LS-U
401.837	-0.0767601	0.0611343	-1.2556	0.209262	0.352532	ENSG00000105556	None	MIER2	LS-U
9.94289	-0.0768336	0.200296	-0.3836	0.701275	0.807135	ENSG00000182600	None	SNORC	LS-U
2501.03	-0.0768617	0.0293627	-2.61766	0.00885345	0.031476	ENSG00000111596	Downregulation	CNOT2	LS-U
479.278	-0.0768622	0.0965651	-0.795963	0.426054	0.580939	ENSG00000196544	None	BORCS6	LS-U
421.828	-0.0769157	0.0890023	-0.864199	0.387478	0.54475	ENSG00000108932	None	SLC16A6	LS-U
715.954	-0.0769434	0.257154	-0.299211	0.764779	0.852663	ENSG00000136026	None	CKAP4	LS-U
10.2946	-0.0770243	0.261366	-0.294699	0.768224	0.854712	ENSG00000228172	None		LS-U
1017.84	-0.0771516	0.0888281	-0.86855	0.385093	0.542728	ENSG00000127419	None	TMEM175	LS-U
359.869	-0.0771692	0.0676011	-1.14154	0.253647	0.403344	ENSG00000196151	None	WDSUB1	LS-U
12.2621	-0.07718	0.235115	-0.328265	0.742711	0.836742	ENSG00000250132	None		LS-U
9.61882	-0.0773856	0.18863	-0.410251	0.681622	0.79279	ENSG00000213904	None	LIPE-AS1	LS-U
1897.65	-0.0773934	0.0360412	-2.14736	0.0317645	0.0854521	ENSG00000107185	None	RGP1	LS-U
442.571	-0.0774047	0.0557602	-1.38817	0.165085	0.297717	ENSG00000102967	None	DHODH	LS-U
1583.73	-0.0774462	0.0637732	-1.2144	0.224595	0.370043	ENSG00000089022	None	MAPKAPK5	LS-U
83.6716	-0.0774731	0.208753	-0.371123	0.710546	0.814056	ENSG00000135083	None	CCNJL	LS-U
1524.78	-0.0775117	0.0510189	-1.51927	0.128693	0.247474	ENSG00000111653	None	ING4	LS-U
285.045	-0.0775413	0.055681	-1.3926	0.163741	0.296053	ENSG00000102547	None	CAB39L	LS-U
201.043	-0.0775446	0.159053	-0.487538	0.625877	0.748692	ENSG00000243772	None	KIR2DL3	LS-U
205.518	-0.0775448	0.136613	-0.567623	0.570291	0.705776	ENSG00000183298	None	RPSAP19	LS-U
3399.72	-0.0775826	0.0415987	-1.86502	0.0621781	0.142452	ENSG00000160584	None	SIK3	LS-U
74.3354	-0.0775835	0.113271	-0.684936	0.493384	0.642105	ENSG00000177946	None	CENPBD1P	LS-U
8302.77	-0.0775885	0.199519	-0.388878	0.697366	0.804682	ENSG00000128016	None	ZFP36	LS-U
177.957	-0.0775904	0.15021	-0.516546	0.605473	0.733123	ENSG00000241343	None	RPL36A	LS-U
3826.7	-0.0776108	0.0300684	-2.58114	0.00984734	0.034219	ENSG00000154305	Downregulation	MIA3	LS-U
1384.1	-0.0776328	0.0494219	-1.57082	0.116225	0.229746	ENSG00000162735	None	PEX19	LS-U
621.207	-0.07764	0.0604484	-1.2844	0.199001	0.339687	ENSG00000269743	None	SLC25A53	LS-U
3389.2	-0.0777332	0.131977	-0.588992	0.555866	0.694117	ENSG00000197530	None	MIB2	LS-U
1386.29	-0.0777663	0.0595637	-1.3056	0.191689	0.330883	ENSG00000140455	None	USP3	LS-U
588.144	-0.077776	0.0593109	-1.31133	0.189747	0.32842	ENSG00000163481	None	RNF25	LS-U
48.6165	-0.0778159	0.224095	-0.347245	0.728407	0.826746	ENSG00000282508	None	LINC01002	LS-U
1876.6	-0.0778384	0.0391217	-1.98965	0.0466298	0.114295	ENSG00000130703	None	OSBPL2	LS-U
213.053	-0.077865	0.14905	-0.522407	0.601387	0.730183	ENSG00000102890	None	ELMO3	LS-U
2175.84	-0.0779008	0.0327908	-2.37569	0.017516	0.0538407	ENSG00000099797	None	TECR	LS-U
4226.52	-0.0779029	0.0701009	-1.1113	0.266441	0.41797	ENSG00000117298	None	ECE1	LS-U
1737.9	-0.0779164	0.0676213	-1.15225	0.24922	0.398416	ENSG00000114770	None	ABCC5	LS-U
944.956	-0.0779312	0.0559296	-1.39338	0.163505	0.295674	ENSG00000125352	None	RNF113A	LS-U
190.973	-0.0779452	0.0843298	-0.92429	0.355335	0.513696	ENSG00000228638	None	FCF1P2	LS-U
756.735	-0.0780052	0.0651189	-1.19789	0.23096	0.377818	ENSG00000126062	None	TMEM115	LS-U
908.276	-0.078026	0.050759	-1.53718	0.124248	0.241191	ENSG00000131788	None	PIAS3	LS-U
26.9955	-0.0780292	0.127896	-0.6101	0.541796	0.683933	ENSG00000226800	None	CACTIN-AS1	LS-U
23.7237	-0.0780774	0.278824	-0.280024	0.779459	0.86255	ENSG00000164116	None	GUCY1A1	LS-U
86.4175	-0.0781748	0.0782483	-0.999061	0.317765	0.474427	ENSG00000147912	None	FBXO10	LS-U
7109.75	-0.0782062	0.0828267	-0.944215	0.34506	0.502955	ENSG00000158717	None	RNF166	LS-U
465.31	-0.0782189	0.0500351	-1.56328	0.117986	0.232127	ENSG00000114988	None	LMAN2L	LS-U
14.6238	-0.0782231	0.231218	-0.338309	0.73513	0.831687	ENSG00000281852	None	LINC00891	LS-U
3346.25	-0.0782338	0.0462219	-1.69257	0.0905378	0.189915	ENSG00000119487	None	MAPKAP1	LS-U
11.7847	-0.0782575	0.262901	-0.297669	0.765956	0.85357	ENSG00000269894	None		LS-U
459.11	-0.0782615	0.0968477	-0.808089	0.41904	0.574235	ENSG00000173681	None	BCLAF3	LS-U
348.595	-0.0782636	0.118213	-0.662058	0.507934	0.655388	ENSG00000139908	None	TSSK4	LS-U
298.575	-0.0782909	0.0745707	-1.04989	0.293769	0.448605	ENSG00000013503	None	POLR3B	LS-U
2901.11	-0.0783133	0.0405474	-1.9314	0.0534338	0.126862	ENSG00000033100	None	CHPF2	LS-U
163.508	-0.0783521	0.0982244	-0.797685	0.425053	0.579943	ENSG00000197162	None	ZNF785	LS-U
504.272	-0.0784104	0.100949	-0.776731	0.437318	0.591946	ENSG00000277072	None	STAG3L2	LS-U
575.632	-0.078417	0.309408	-0.253442	0.799927	0.876683	ENSG00000128815	None	WDFY4	LS-U
2006.94	-0.078577	0.12482	-0.629523	0.529007	0.673064	ENSG00000215908	None	CROCCP2	LS-U
20526.3	-0.0785791	0.0257793	-3.04814	0.00230259	0.0105296	ENSG00000159140	Downregulation	SON	LS-U
363.058	-0.0785801	0.066771	-1.17686	0.239252	0.387621	ENSG00000230487	None	PSMG3-AS1	LS-U
17.8204	-0.0785854	0.155099	-0.506679	0.61238	0.737747	ENSG00000267249	None		LS-U
17.33	-0.0786309	0.139289	-0.564517	0.572403	0.707066	ENSG00000006740	None	ARHGAP44	LS-U
3790.47	-0.0786893	0.0567889	-1.38565	0.165855	0.298635	ENSG00000137312	None	FLOT1	LS-U
608.003	-0.0787497	0.0446625	-1.76322	0.077864	0.169387	ENSG00000170502	None	NUDT9	LS-U
4116.43	-0.0788166	0.0337389	-2.33607	0.0194876	0.0583982	ENSG00000167258	None	CDK12	LS-U
2595	-0.078833	0.0612418	-1.28724	0.19801	0.338331	ENSG00000132300	None	PTCD3	LS-U
11021.4	-0.078874	0.0566621	-1.39201	0.16392	0.29631	ENSG00000105122	None	RASAL3	LS-U
564.916	-0.078895	0.051526	-1.53117	0.125728	0.24324	ENSG00000121578	None	B4GALT4	LS-U
1241.07	-0.0789135	0.158812	-0.496898	0.619261	0.743641	ENSG00000135709	None	KIAA0513	LS-U
1388.85	-0.0790018	0.0468102	-1.6877	0.091468	0.191311	ENSG00000135108	None	FBXO21	LS-U
8530.62	-0.0790083	0.0488588	-1.61708	0.105862	0.214076	ENSG00000101474	None	APMAP	LS-U
1532.41	-0.079029	0.0366122	-2.15854	0.0308856	0.0835714	ENSG00000115207	None	GTF3C2	LS-U
16.7277	-0.0790659	0.176434	-0.448134	0.654056	0.771171	ENSG00000278212	None		LS-U
2961.82	-0.0790953	0.0358409	-2.20684	0.0273251	0.0757606	ENSG00000204371	None	EHMT2	LS-U
330.378	-0.0791622	0.0785665	-1.00758	0.313655	0.470087	ENSG00000198042	None	MAK16	LS-U
12796.8	-0.0791687	0.0641157	-1.23478	0.216913	0.361157	ENSG00000211772	None	TRBC2	LS-U
619.637	-0.0792041	0.101081	-0.783572	0.433291	0.588336	ENSG00000183161	None	FANCF	LS-U
880.537	-0.079215	0.0561753	-1.41014	0.158498	0.288898	ENSG00000149483	None	TMEM138	LS-U
708.725	-0.0792301	0.0492367	-1.60917	0.10758	0.216657	ENSG00000121058	None	COIL	LS-U
598.431	-0.0792654	0.0630293	-1.2576	0.208538	0.35175	ENSG00000114446	None	IFT57	LS-U
20434.6	-0.0792753	0.0459411	-1.72558	0.0844223	0.180413	ENSG00000009307	None	CSDE1	LS-U
386.295	-0.0793357	0.0455695	-1.74098	0.0816867	0.175993	ENSG00000162076	None	FLYWCH2	LS-U
130.154	-0.0794293	0.0735467	-1.07999	0.280149	0.433467	ENSG00000162959	None	MEMO1	LS-U
380.794	-0.07945	0.0602956	-1.31768	0.187612	0.325739	ENSG00000115526	None	CHST10	LS-U
60.9563	-0.0794686	0.10306	-0.771092	0.440653	0.594994	ENSG00000130821	None	SLC6A8	LS-U
1026.63	-0.0795173	0.0829603	-0.958499	0.337811	0.495244	ENSG00000129197	None	RPAIN	LS-U
43.4037	-0.0795436	0.0977736	-0.813548	0.415904	0.570992	ENSG00000254703	None	SENCR	LS-U
1105.64	-0.0795676	0.0604797	-1.31561	0.188306	0.326715	ENSG00000146587	None	RBAK	LS-U
121.544	-0.0795777	0.261821	-0.303939	0.761175	0.850126	ENSG00000139832	None	RAB20	LS-U
90.0579	-0.0795818	0.153915	-0.517049	0.605122	0.732801	ENSG00000231731	None		LS-U
16.143	-0.0795838	0.15005	-0.530383	0.595846	0.725142	ENSG00000272338	None		LS-U
183.211	-0.0796113	0.155735	-0.511197	0.609213	0.735945	ENSG00000186891	None	TNFRSF18	LS-U
13.1227	-0.0796211	0.358095	-0.222346	0.824044	0.891638	ENSG00000253341	None	PCBP2P2	LS-U
107.318	-0.0796598	0.089025	-0.894802	0.370893	0.529262	ENSG00000125618	None	PAX8	LS-U
1711.12	-0.079764	0.0700021	-1.13945	0.254514	0.404313	ENSG00000102125	None	TAFAZZIN	LS-U
16.4808	-0.0797753	0.190493	-0.418783	0.675374	0.787708	ENSG00000235724	None	PSMD14-DT	LS-U
3566.08	-0.0797848	0.0763699	-1.04472	0.296154	0.451089	ENSG00000108100	None	CCNY	LS-U
23.8268	-0.0797948	0.125217	-0.637254	0.523959	0.669117	ENSG00000255062	None	TIRAP-AS1	LS-U
4176.44	-0.0798459	0.0484432	-1.64824	0.0993045	0.203738	ENSG00000118971	None	CCND2	LS-U
728.154	-0.0798578	0.0558397	-1.43013	0.152681	0.280763	ENSG00000130244	None	FAM98C	LS-U
1289.35	-0.0800506	0.050456	-1.58654	0.112616	0.224645	ENSG00000065308	None	TRAM2	LS-U
306.629	-0.0800508	0.115696	-0.691905	0.488997	0.638763	ENSG00000156265	None	MAP3K7CL	LS-U
38.5334	-0.0802035	0.125438	-0.639387	0.522571	0.667762	ENSG00000149922	None	TBX6	LS-U
2602.17	-0.0802043	0.0445961	-1.79846	0.0721038	0.159498	ENSG00000225190	None	PLEKHM1	LS-U
18.4838	-0.080219	0.209451	-0.382997	0.701722	0.807487	ENSG00000198729	None	PPP1R14C	LS-U
185.138	-0.0802194	0.0805571	-0.995807	0.319344	0.475876	ENSG00000108839	None	ALOX12	LS-U
929.544	-0.0802505	0.0378991	-2.11748	0.0342194	0.0904298	ENSG00000136141	None	LRCH1	LS-U
253.859	-0.0802755	0.0988348	-0.812219	0.416666	0.57181	ENSG00000227232	None	WASH7P	LS-U
24.5173	-0.0803236	0.204363	-0.393043	0.694287	0.802368	ENSG00000224034	None	LINC02561	LS-U
56.8327	-0.0803255	0.149068	-0.53885	0.589991	0.720848	ENSG00000272836	None		LS-U
682.202	-0.080329	0.0465411	-1.72598	0.0843511	0.180284	ENSG00000102312	None	PORCN	LS-U
384.382	-0.0804032	0.140949	-0.570442	0.568378	0.704485	ENSG00000233864	None		LS-U
11088.7	-0.0804535	0.0349243	-2.30366	0.021242	0.0622777	ENSG00000123143	None	PKN1	LS-U
30.3362	-0.0804866	0.154358	-0.521428	0.602069	0.730696	ENSG00000280071	None	LOC102724023	LS-U
495.234	-0.0804885	0.0762453	-1.05565	0.291127	0.445777	ENSG00000169105	None	CHST14	LS-U
58.0063	-0.0804952	0.0939987	-0.856344	0.391807	0.548907	ENSG00000179965	None	ZNF771	LS-U
38.214	-0.0805298	0.129546	-0.621629	0.534186	0.677265	ENSG00000122970	None	IFT81	LS-U
21.1709	-0.0806572	0.261786	-0.308104	0.758003	0.847751	ENSG00000204311	None	PJVK	LS-U
418.744	-0.0806618	0.0473716	-1.70275	0.0886153	0.187027	ENSG00000130733	None	YIPF2	LS-U
20.7447	-0.0806879	0.242935	-0.332138	0.739785	0.834702	ENSG00000279095	None		LS-U
187.11	-0.0806978	0.0726611	-1.1106	0.266739	0.41835	ENSG00000168038	None	ULK4	LS-U
726.873	-0.0807418	0.0552154	-1.46231	0.143657	0.268651	ENSG00000178074	None	C2orf69	LS-U
2424.97	-0.0807885	0.0548465	-1.47299	0.140753	0.264388	ENSG00000214717	None	ZBED1	LS-U
33.8532	-0.080802	0.161779	-0.499459	0.617456	0.742043	ENSG00000235027	None		LS-U
1226.61	-0.0808048	0.0510869	-1.58171	0.113715	0.226156	ENSG00000115827	None	DCAF17	LS-U
2914.97	-0.080834	0.0449687	-1.79756	0.0722464	0.159752	ENSG00000142039	None	CCDC97	LS-U
726.361	-0.0809479	0.0636283	-1.2722	0.203302	0.345	ENSG00000147475	None	ERLIN2	LS-U
48.9316	-0.0810054	0.136077	-0.595292	0.551648	0.690922	ENSG00000271119	None		LS-U
1934.37	-0.0810295	0.0528969	-1.53184	0.125563	0.242987	ENSG00000124299	None	PEPD	LS-U
612.786	-0.0810544	0.0508063	-1.59536	0.110632	0.221637	ENSG00000112592	None	TBP	LS-U
233.479	-0.0810549	0.135693	-0.597342	0.550279	0.690146	ENSG00000185495	None	SEPTIN7P13	LS-U
747.246	-0.0810748	0.0419456	-1.93286	0.053254	0.12654	ENSG00000204237	None	OXLD1	LS-U
7069.13	-0.0810751	0.0452797	-1.79054	0.0733672	0.161545	ENSG00000170348	None	TMED10	LS-U
371.461	-0.081076	0.0640052	-1.26671	0.205259	0.347543	ENSG00000083750	None	RRAGB	LS-U
287.785	-0.0810901	0.144452	-0.561365	0.574549	0.70865	ENSG00000185864	None	NPIPB4	LS-U
2778.92	-0.0811398	0.049644	-1.63443	0.102168	0.208167	ENSG00000090316	None	MAEA	LS-U
1996.06	-0.081144	0.0550401	-1.47427	0.140409	0.264069	ENSG00000032219	None	ARID4A	LS-U
81.5259	-0.0811914	0.176086	-0.46109	0.644734	0.763103	ENSG00000214944	None	ARHGEF28	LS-U
10387.7	-0.0812259	0.0472924	-1.71753	0.085883	0.182818	ENSG00000171603	None	CLSTN1	LS-U
603.88	-0.0812762	0.10857	-0.748607	0.454094	0.606764	ENSG00000166401	None	SERPINB8	LS-U
104.477	-0.0813809	0.0914405	-0.889988	0.373472	0.531708	ENSG00000278535	None	DHRS11	LS-U
12.6562	-0.0813947	0.190448	-0.427386	0.669098	0.783043	ENSG00000259236	None	GOLGA8VP	LS-U
476.955	-0.0814437	0.048372	-1.68369	0.0922411	0.192547	ENSG00000100564	None	PIGH	LS-U
2775.74	-0.0815125	0.0404598	-2.01465	0.0439409	0.109287	ENSG00000092847	None	AGO1	LS-U
366.604	-0.0815132	0.0596558	-1.36639	0.171815	0.306291	ENSG00000139428	None	MMAB	LS-U
1375.93	-0.0815797	0.0713842	-1.14283	0.253111	0.402865	ENSG00000143458	None	GABPB2	LS-U
19.8875	-0.0815995	0.167436	-0.487348	0.626012	0.748768	ENSG00000267764	None		LS-U
10.7678	-0.0816048	0.237801	-0.343164	0.731475	0.828909	ENSG00000268889	None	LIM2-AS1	LS-U
834.949	-0.0816202	0.101035	-0.807842	0.419181	0.5743	ENSG00000116903	None	EXOC8	LS-U
32.7128	-0.0816603	0.110645	-0.738039	0.460491	0.612789	ENSG00000164037	None	SLC9B1	LS-U
132.863	-0.0816699	0.121503	-0.672164	0.501479	0.649245	ENSG00000149970	None	CNKSR2	LS-U
1934.44	-0.0816821	0.0693188	-1.17835	0.238656	0.387056	ENSG00000124160	None	NCOA5	LS-U
160.905	-0.0816861	0.0676182	-1.20805	0.227028	0.373445	ENSG00000157833	None	GAREM2	LS-U
485.572	-0.0816957	0.0873352	-0.935426	0.349569	0.507549	ENSG00000163795	None	ZNF513	LS-U
821.369	-0.0817104	0.190255	-0.429478	0.667576	0.781925	ENSG00000136830	None	NIBAN2	LS-U
216.785	-0.0817125	0.165923	-0.492471	0.622387	0.746248	ENSG00000241657	None	TRBV11-2	LS-U
94.231	-0.0817277	0.123375	-0.662433	0.507694	0.655274	ENSG00000203772	None	SPRN	LS-U
774.825	-0.0817789	0.083238	-0.98247	0.325868	0.482924	ENSG00000137992	None	DBT	LS-U
388.555	-0.0818174	0.0549784	-1.48818	0.136705	0.258686	ENSG00000245556	None	SCAMP1-AS1	LS-U
6115.88	-0.0818393	0.0393705	-2.0787	0.0376453	0.0973338	ENSG00000164190	None	NIPBL	LS-U
915.17	-0.081852	0.106675	-0.767304	0.442901	0.596955	ENSG00000198915	None	RASGEF1A	LS-U
1226.64	-0.0818758	0.0421191	-1.94391	0.0519061	0.124299	ENSG00000121057	None	AKAP1	LS-U
2016.36	-0.0818776	0.0445519	-1.83781	0.0660911	0.149387	ENSG00000048405	None	ZNF800	LS-U
3323.1	-0.0819121	0.0445061	-1.84047	0.0656996	0.148658	ENSG00000180879	None	SSR4	LS-U
2138.19	-0.0819692	0.072517	-1.13034	0.258331	0.408453	ENSG00000170873	None	MTSS1	LS-U
251.222	-0.0820107	0.111288	-0.73692	0.461171	0.613348	ENSG00000127957	None	PMS2P3	LS-U
2272.67	-0.0820163	0.0612981	-1.33799	0.180899	0.317601	ENSG00000172340	None	SUCLG2	LS-U
1549.51	-0.082019	0.0543796	-1.50827	0.131486	0.251132	ENSG00000152484	None	USP12	LS-U
941.707	-0.0820265	0.0614566	-1.33471	0.181972	0.318976	ENSG00000099910	None	KLHL22	LS-U
31.4244	-0.0820477	0.1611	-0.509297	0.610544	0.736767	ENSG00000246174	None	KCTD21-AS1	LS-U
1312.26	-0.082095	0.0669832	-1.22561	0.220347	0.365144	ENSG00000092094	None	OSGEP	LS-U
49.6022	-0.0821095	0.202458	-0.405564	0.685063	0.795717	ENSG00000143786	None	CNIH3	LS-U
26.1933	-0.0821177	0.168859	-0.486308	0.626749	0.749232	ENSG00000232344	None	LOC100419436	LS-U
2742.12	-0.0821262	0.0354316	-2.31788	0.0204557	0.0606026	ENSG00000025796	None	SEC63	LS-U
1526.88	-0.08219	0.0301747	-2.7238	0.00645347	0.0243648	ENSG00000132612	Downregulation	VPS4A	LS-U
384.158	-0.0822035	0.0442822	-1.85635	0.063403	0.144603	ENSG00000132664	None	POLR3F	LS-U
21.7169	-0.082254	0.159022	-0.517249	0.604982	0.732735	ENSG00000281691	None	RBM5-AS1	LS-U
4625.34	-0.082255	0.0358323	-2.29555	0.0217015	0.0633658	ENSG00000088205	None	DDX18	LS-U
5419.77	-0.0822689	0.0331312	-2.48313	0.0130235	0.0428413	ENSG00000198663	Downregulation	C6orf89	LS-U
34.6598	-0.0822938	0.139475	-0.590027	0.555173	0.693792	ENSG00000280011	None		LS-U
225.144	-0.0823835	0.190262	-0.432999	0.665016	0.779909	ENSG00000138670	None	RASGEF1B	LS-U
358.739	-0.0824589	0.119749	-0.688595	0.491078	0.640099	ENSG00000007350	None	TKTL1	LS-U
1134.22	-0.0825853	0.0702143	-1.17619	0.23952	0.387799	ENSG00000168876	None	ANKRD49	LS-U
8610.01	-0.0826459	0.0683752	-1.20871	0.226774	0.373204	ENSG00000163219	None	ARHGAP25	LS-U
303.589	-0.0826627	0.0823468	-1.00384	0.315458	0.472089	ENSG00000103343	None	ZNF174	LS-U
10.7257	-0.0826628	0.237745	-0.347696	0.728069	0.826689	ENSG00000256361	None		LS-U
5952.73	-0.0827367	0.0556438	-1.4869	0.137042	0.259179	ENSG00000172057	None	ORMDL3	LS-U
241.709	-0.082759	0.104183	-0.794361	0.426985	0.581984	ENSG00000228409	None	CCT6P1	LS-U
1078.92	-0.0827815	0.0614939	-1.34618	0.178246	0.314077	ENSG00000166822	None	TMEM170A	LS-U
37.3935	-0.0828211	0.188564	-0.439221	0.660502	0.776203	ENSG00000226380	None		LS-U
13.9743	-0.0828384	0.268481	-0.308545	0.757668	0.847541	ENSG00000231940	None	RPS7P3	LS-U
71.7226	-0.0828634	0.147011	-0.563653	0.57299	0.707335	ENSG00000238035	None		LS-U
129.561	-0.0828683	0.0820042	-1.01054	0.312238	0.46833	ENSG00000147804	None	SLC39A4	LS-U
594.862	-0.0829116	0.0545918	-1.51876	0.128824	0.247586	ENSG00000173653	None	RCE1	LS-U
470.707	-0.0829429	0.0754753	-1.09894	0.271794	0.424106	ENSG00000196387	None	ZNF140	LS-U
17700.9	-0.0830488	0.0486726	-1.70627	0.0879571	0.185975	ENSG00000170004	None	CHD3	LS-U
758.722	-0.0830857	0.0675482	-1.23002	0.21869	0.363342	ENSG00000160194	None	NDUFV3	LS-U
765.716	-0.0831107	0.0490608	-1.69403	0.0902588	0.189404	ENSG00000151576	None	QTRT2	LS-U
295.011	-0.0831409	0.0977095	-0.850899	0.394826	0.551653	ENSG00000172840	None	PDP2	LS-U
1294.27	-0.0831838	0.0732533	-1.13556	0.25614	0.406032	ENSG00000121274	None	TENT4B	LS-U
3373.35	-0.0831945	0.05185	-1.60452	0.108599	0.218404	ENSG00000141699	None	RETREG3	LS-U
27986.9	-0.0832367	0.0330384	-2.51939	0.0117558	0.0394252	ENSG00000180448	Downregulation	ARHGAP45	LS-U
5859.87	-0.0832573	0.0497316	-1.67413	0.0941047	0.195353	ENSG00000205744	None	DENND1C	LS-U
97.6277	-0.0832607	0.116597	-0.714089	0.475172	0.625934	ENSG00000053524	None	MCF2L2	LS-U
4405.44	-0.0832621	0.0494995	-1.68208	0.0925532	0.193017	ENSG00000107223	None	EDF1	LS-U
5990.8	-0.0833608	0.0996655	-0.836406	0.402927	0.559608	ENSG00000110665	None	C11orf21	LS-U
1495.05	-0.0833677	0.0716255	-1.16394	0.244448	0.393041	ENSG00000172578	None	KLHL6	LS-U
852.449	-0.0833979	0.0588617	-1.41685	0.156528	0.285882	ENSG00000135124	None	P2RX4	LS-U
33.7146	-0.0834009	0.147434	-0.565685	0.571608	0.706619	ENSG00000246203	None		LS-U
86.448	-0.0834189	0.124556	-0.66973	0.50303	0.650818	ENSG00000135407	None	AVIL	LS-U
24.4289	-0.0834223	0.246768	-0.33806	0.735318	0.831753	ENSG00000262663	None		LS-U
93.9734	-0.0834769	0.119335	-0.69952	0.484227	0.634208	ENSG00000196476	None	C20orf96	LS-U
1932.26	-0.0834923	0.0488778	-1.70818	0.0876022	0.185504	ENSG00000164080	None	RAD54L2	LS-U
1957.97	-0.0835675	0.0504338	-1.65697	0.0975249	0.200853	ENSG00000066084	None	DIP2B	LS-U
9.97793	-0.0835871	0.283671	-0.294662	0.768252	0.854712	ENSG00000279806	None		LS-U
78.7516	-0.0836546	0.146846	-0.569676	0.568898	0.70471	ENSG00000276517	None		LS-U
14.1974	-0.0837152	0.322757	-0.259376	0.795345	0.872756	ENSG00000230562	None	FAM133DP	LS-U
13.8167	-0.0837798	0.371408	-0.225574	0.821533	0.890042	ENSG00000079482	None	OPHN1	LS-U
7378.77	-0.0837954	0.046642	-1.79657	0.0724046	0.159958	ENSG00000141503	None	MINK1	LS-U
37.1873	-0.0838433	0.153856	-0.544945	0.585791	0.717812	ENSG00000117425	None	PTCH2	LS-U
1618.87	-0.0839326	0.0387755	-2.16458	0.03042	0.082591	ENSG00000106723	None	SPIN1	LS-U
594.628	-0.0839521	0.0535199	-1.56862	0.116738	0.230381	ENSG00000117481	None	NSUN4	LS-U
2856.29	-0.0839552	0.0464738	-1.80651	0.0708392	0.157409	ENSG00000138279	None	ANXA7	LS-U
31.0204	-0.0839647	0.233304	-0.359894	0.718927	0.819935	ENSG00000155962	None	CLIC2	LS-U
81.8848	-0.0840091	0.220392	-0.381181	0.703069	0.808442	ENSG00000228486	None	C2orf92	LS-U
1891.68	-0.0840798	0.0676509	-1.24285	0.213923	0.35746	ENSG00000186654	None	PRR5	LS-U
1727.99	-0.0841141	0.0435524	-1.93133	0.0534419	0.126864	ENSG00000147130	None	ZMYM3	LS-U
372.193	-0.0841868	0.0465457	-1.80869	0.070499	0.156937	ENSG00000171103	None	TRMT61B	LS-U
3198.82	-0.0841967	0.127192	-0.661964	0.507995	0.655417	ENSG00000228253	None	ATP8	LS-U
27.3013	-0.0842238	0.204995	-0.410858	0.681176	0.792433	ENSG00000187624	None	C17orf97	LS-U
1862.99	-0.0842327	0.0410318	-2.05286	0.0400857	0.102256	ENSG00000143514	None	TP53BP2	LS-U
867.647	-0.084233	0.067245	-1.25263	0.21034	0.353776	ENSG00000119787	None	ATL2	LS-U
165.558	-0.0843117	0.215192	-0.391797	0.695208	0.803054	ENSG00000173068	None	BNC2	LS-U
967.103	-0.0843244	0.0407971	-2.06692	0.0387415	0.0995775	ENSG00000142751	None	GPN2	LS-U
573.178	-0.0843823	0.0695468	-1.21332	0.225008	0.370654	ENSG00000125449	None	ARMC7	LS-U
7704.19	-0.0843931	0.040737	-2.07166	0.0382976	0.098631	ENSG00000029363	None	BCLAF1	LS-U
37.3473	-0.084417	0.158286	-0.533319	0.593813	0.723742	ENSG00000214940	None	NPIPA8	LS-U
57.7169	-0.0845095	0.12988	-0.650674	0.515257	0.661602	ENSG00000105982	None	RNF32	LS-U
2502.35	-0.0845259	0.0440853	-1.91733	0.0551964	0.129917	ENSG00000123575	None	FAM199X	LS-U
4084.65	-0.0845812	0.041691	-2.02877	0.0424822	0.106864	ENSG00000084463	None	WBP11	LS-U
26.9476	-0.084603	0.119761	-0.706434	0.479918	0.629918	ENSG00000266601	None		LS-U
1378.45	-0.0846364	0.0359415	-2.35484	0.0185309	0.0562865	ENSG00000186501	None	TMEM222	LS-U
2308.92	-0.0846407	0.0707108	-1.197	0.231308	0.378242	ENSG00000164442	None	CITED2	LS-U
793.508	-0.0846881	0.0602099	-1.40655	0.159561	0.290312	ENSG00000186448	None	ZNF197	LS-U
20.2439	-0.0846913	0.178637	-0.474098	0.63543	0.755985	ENSG00000259598	None		LS-U
648.976	-0.0847342	0.0907402	-0.933811	0.350401	0.508543	ENSG00000181904	None	C5orf24	LS-U
723.428	-0.0847673	0.0667352	-1.2702	0.204012	0.345905	ENSG00000155545	None	MIER3	LS-U
1224.76	-0.0848971	0.0649557	-1.307	0.191213	0.33026	ENSG00000138642	None	HERC6	LS-U
2791.8	-0.0848977	0.0423592	-2.00423	0.0450453	0.111325	ENSG00000161904	None	LEMD2	LS-U
6163.61	-0.0849475	0.0454537	-1.86888	0.0616393	0.141462	ENSG00000100393	None	EP300	LS-U
13.1955	-0.0849569	0.167038	-0.508607	0.611028	0.736973	ENSG00000213149	None	CNN2P9	LS-U
73.5434	-0.0849825	0.0878579	-0.967272	0.333408	0.490544	ENSG00000276900	None		LS-U
1707.45	-0.0849987	0.0607501	-1.39915	0.161767	0.293518	ENSG00000103091	None	WDR59	LS-U
1545.16	-0.0850049	0.0365332	-2.32679	0.0199767	0.0595114	ENSG00000108587	None	GOSR1	LS-U
2555.74	-0.0850684	0.0408489	-2.08251	0.0372956	0.096702	ENSG00000143614	None	GATAD2B	LS-U
1857.32	-0.0851051	0.0364081	-2.33753	0.0194115	0.0582906	ENSG00000105778	None	AVL9	LS-U
943.623	-0.0851151	0.0565947	-1.50394	0.132597	0.252611	ENSG00000130958	None	SLC35D2	LS-U
57.2173	-0.0851226	0.17085	-0.498229	0.618323	0.742825	ENSG00000267896	None		LS-U
4583.42	-0.0852036	0.125202	-0.680529	0.49617	0.644511	ENSG00000013441	None	CLK1	LS-U
8.88385	-0.085218	0.20685	-0.41198	0.680354	0.792012	ENSG00000239884	None	RN7SL608P	LS-U
1962.85	-0.0852535	0.0642097	-1.32774	0.184266	0.321782	ENSG00000145041	None	DCAF1	LS-U
187.693	-0.0852541	0.0719932	-1.1842	0.236335	0.38398	ENSG00000169629	None	RGPD8	LS-U
6285.56	-0.0852619	0.286782	-0.297306	0.766233	0.85357	ENSG00000120129	None	DUSP1	LS-U
171.258	-0.0853454	0.0983954	-0.867371	0.385739	0.543341	ENSG00000186197	None	EDARADD	LS-U
1163.03	-0.0853642	0.0975813	-0.874801	0.381682	0.539645	ENSG00000109323	None	MANBA	LS-U
933.956	-0.0853991	0.0523274	-1.63202	0.102676	0.208936	ENSG00000171466	None	ZNF562	LS-U
638.626	-0.0854393	0.12068	-0.70798	0.478958	0.62933	ENSG00000198520	None	ARMH1	LS-U
114.718	-0.085489	0.121057	-0.706187	0.480072	0.630023	ENSG00000128536	None	CDHR3	LS-U
16.3231	-0.0855164	0.248354	-0.344333	0.730596	0.828574	ENSG00000233538	None		LS-U
232.958	-0.0855806	0.0558405	-1.53259	0.125377	0.24278	ENSG00000096872	None	IFT74	LS-U
7868.7	-0.0856273	0.054374	-1.57478	0.115306	0.228526	ENSG00000185896	None	LAMP1	LS-U
350.74	-0.0856333	0.070038	-1.22267	0.221455	0.366309	ENSG00000184220	None	CMSS1	LS-U
1806.85	-0.0857327	0.0574516	-1.49226	0.135631	0.257097	ENSG00000114120	None	SLC25A36	LS-U
530.288	-0.0857723	0.0442342	-1.93905	0.0524952	0.125242	ENSG00000213380	None	COG8	LS-U
1262.49	-0.0858075	0.0370527	-2.31582	0.020568	0.060841	ENSG00000132254	None	ARFIP2	LS-U
134.707	-0.0858107	0.200116	-0.428804	0.668066	0.78226	ENSG00000205726	None	ITSN1	LS-U
96.1578	-0.0858358	0.168884	-0.508253	0.611276	0.737088	ENSG00000161509	None	GRIN2C	LS-U
20.8508	-0.0858642	0.159718	-0.5376	0.590853	0.721567	ENSG00000207697	None	MIR573	LS-U
1622.4	-0.0858939	0.0462744	-1.85619	0.0634269	0.144638	ENSG00000137221	None	TJAP1	LS-U
2279.93	-0.085894	0.0452861	-1.8967	0.0578681	0.134913	ENSG00000162729	None	IGSF8	LS-U
930.49	-0.0859385	0.0750857	-1.14454	0.2524	0.402031	ENSG00000100814	None	CCNB1IP1	LS-U
332.091	-0.085985	0.139083	-0.618229	0.536425	0.679508	ENSG00000246575	None		LS-U
2519.32	-0.0860277	0.0962016	-0.894244	0.371191	0.529495	ENSG00000158863	None	FHIP2B	LS-U
935.337	-0.0860903	0.0392139	-2.1954	0.0281348	0.0776301	ENSG00000224870	None	MRPL20-AS1	LS-U
3019	-0.0861018	0.0422459	-2.03811	0.0415391	0.105153	ENSG00000170876	None	TMEM43	LS-U
536.773	-0.0861273	0.0555723	-1.54982	0.121184	0.236829	ENSG00000005882	None	PDK2	LS-U
893.546	-0.0861366	0.0413754	-2.08183	0.0373577	0.0967902	ENSG00000177051	None	FBXO46	LS-U
1028.93	-0.0861631	0.0621768	-1.38578	0.165816	0.298596	ENSG00000156171	None	DRAM2	LS-U
1836.66	-0.0862042	0.0709586	-1.21485	0.224422	0.36983	ENSG00000140391	None	TSPAN3	LS-U
3543.44	-0.0862081	0.0585273	-1.47295	0.140763	0.264388	ENSG00000156467	None	UQCRB	LS-U
2304.06	-0.0862444	0.0580692	-1.4852	0.137491	0.25983	ENSG00000118412	None	CASP8AP2	LS-U
173.305	-0.0862772	0.0881077	-0.979224	0.327469	0.484459	ENSG00000182359	None	KBTBD3	LS-U
173.298	-0.0863217	0.119421	-0.722837	0.46978	0.620781	ENSG00000235316	None	DUSP8P5	LS-U
3211.35	-0.0863488	0.0542006	-1.59313	0.11113	0.222325	ENSG00000211456	None	SACM1L	LS-U
32.0764	-0.0865287	0.136084	-0.635847	0.524876	0.669688	ENSG00000220517	None	ASS1P1	LS-U
15.0228	-0.0865522	0.277914	-0.311435	0.75547	0.846238	ENSG00000271553	None		LS-U
29.9498	-0.0865565	0.240351	-0.360125	0.718754	0.819846	ENSG00000106537	None	TSPAN13	LS-U
128.296	-0.0865628	0.0976986	-0.886019	0.375607	0.533908	ENSG00000141542	None	RAB40B	LS-U
2308.44	-0.0865713	0.0642988	-1.34639	0.178176	0.314077	ENSG00000164896	None	FASTK	LS-U
1093.91	-0.0867285	0.0436647	-1.98624	0.0470072	0.114984	ENSG00000124596	None	OARD1	LS-U
71.5471	-0.0867458	0.119666	-0.7249	0.468513	0.620011	ENSG00000183977	None	PP2D1	LS-U
19.9567	-0.0867829	0.156682	-0.553879	0.579661	0.713114	ENSG00000249806	None		LS-U
3892.66	-0.086783	0.147112	-0.589912	0.555249	0.693792	ENSG00000130775	None	THEMIS2	LS-U
149.083	-0.0868392	0.0859733	-1.01007	0.312461	0.468583	ENSG00000231365	None	WARS2-AS1	LS-U
20.4948	-0.0868461	0.299647	-0.289828	0.771948	0.857438	ENSG00000154928	None	EPHB1	LS-U
1455.94	-0.086856	0.0339085	-2.56148	0.0104228	0.0357676	ENSG00000130699	Downregulation	TAF4	LS-U
8132.13	-0.086902	0.0757596	-1.14708	0.25135	0.400704	ENSG00000131446	None	MGAT1	LS-U
8.6607	-0.086906	0.228097	-0.381004	0.7032	0.808485	ENSG00000225125	None	RANP4	LS-U
234.216	-0.0869332	0.115208	-0.754578	0.450502	0.603565	ENSG00000137343	None	ATAT1	LS-U
4486.78	-0.0870734	0.0485067	-1.79508	0.0726411	0.160357	ENSG00000091490	None	SEL1L3	LS-U
967.684	-0.0870817	0.0383726	-2.26937	0.0232457	0.0668797	ENSG00000105607	None	GCDH	LS-U
1447.91	-0.0871099	0.0408195	-2.13403	0.0328403	0.0876337	ENSG00000148300	None	REXO4	LS-U
204.13	-0.0871186	0.148776	-0.585569	0.558165	0.695573	ENSG00000269352	None	PTOV1-AS2	LS-U
6384.29	-0.0871712	0.0485752	-1.79456	0.0727236	0.160518	ENSG00000100219	None	XBP1	LS-U
271.882	-0.08721	0.0509844	-1.71052	0.0871689	0.184882	ENSG00000176422	None	SPRYD4	LS-U
821.271	-0.0872171	0.0646302	-1.34948	0.177183	0.312752	ENSG00000179818	None	PCBP1-AS1	LS-U
72.375	-0.0873818	0.0885636	-0.986656	0.323811	0.480659	ENSG00000214756	None	CSKMT	LS-U
641.034	-0.0874044	0.0656451	-1.33147	0.183034	0.320282	ENSG00000129911	None	KLF16	LS-U
7.35832	-0.0874697	0.321765	-0.271843	0.785742	0.866215	ENSG00000261934	None	PCDHGA9	LS-U
5148.43	-0.0876116	0.0390584	-2.2431	0.0248907	0.0705694	ENSG00000078808	None	SDF4	LS-U
1492.1	-0.0876375	0.0465468	-1.88278	0.0597298	0.138186	ENSG00000198301	None	SDAD1	LS-U
663.279	-0.0876583	0.0414536	-2.11461	0.0344628	0.0910032	ENSG00000213753	None	CENPBD2P	LS-U
22.6549	-0.0876789	0.16233	-0.540129	0.589108	0.720381	ENSG00000280355	None		LS-U
384.149	-0.0876859	0.108191	-0.810476	0.417666	0.572818	ENSG00000215271	None	HOMEZ	LS-U
3353.73	-0.0877073	0.0678015	-1.29359	0.195808	0.335768	ENSG00000205903	None	ZNF316	LS-U
443.195	-0.0877304	0.0529161	-1.65792	0.0973345	0.200629	ENSG00000174177	None	CTU2	LS-U
5298.99	-0.0877917	0.0493584	-1.77866	0.0752959	0.165136	ENSG00000105698	None	USF2	LS-U
2344.59	-0.0878369	0.0374292	-2.34675	0.0189381	0.0571359	ENSG00000175931	None	UBE2O	LS-U
3343.87	-0.0878733	0.0494792	-1.77596	0.0757392	0.165868	ENSG00000070047	None	PHRF1	LS-U
4782.61	-0.0878785	0.0485333	-1.81069	0.0701893	0.156389	ENSG00000135926	None	TMBIM1	LS-U
686.824	-0.0878849	0.0624185	-1.40799	0.159133	0.289747	ENSG00000169490	None	TM2D2	LS-U
3988.47	-0.0878934	0.040976	-2.145	0.031953	0.0858652	ENSG00000160075	None	SSU72	LS-U
29.0314	-0.0878934	0.14838	-0.592354	0.553614	0.69251	ENSG00000201772	None	SNORA5C	LS-U
12.8117	-0.0879059	0.187564	-0.468672	0.639304	0.759165	ENSG00000164845	None	FAM86FP	LS-U
512.206	-0.087912	0.0611187	-1.43838	0.150326	0.27755	ENSG00000261609	None	GAN	LS-U
823.947	-0.0879123	0.109104	-0.805766	0.420378	0.575527	ENSG00000232434	None	AJM1	LS-U
58.5284	-0.0879199	0.201914	-0.435433	0.663248	0.778527	ENSG00000230148	None	HOXB-AS1	LS-U
964.981	-0.0879393	0.0544693	-1.61447	0.106425	0.214861	ENSG00000228300	None	FAM174C	LS-U
1298.02	-0.0879414	0.0687047	-1.27999	0.200549	0.341616	ENSG00000115421	None	PAPOLG	LS-U
520.927	-0.0879978	0.0335216	-2.62511	0.00866213	0.0309496	ENSG00000152620	Downregulation	NADK2	LS-U
2444.1	-0.0880376	0.0371644	-2.36887	0.0178426	0.0546201	ENSG00000167699	None	GLOD4	LS-U
100.614	-0.0880866	0.0878948	-1.00218	0.316256	0.472995	ENSG00000138036	None	DYNC2LI1	LS-U
1646.21	-0.0881153	0.0908164	-0.970257	0.331918	0.488722	ENSG00000211689	None	TARP	LS-U
8.33165	-0.0881717	0.211168	-0.417543	0.676281	0.788551	ENSG00000206634	None	SNORA22	LS-U
20877.4	-0.0881773	0.0643044	-1.37125	0.170297	0.304278	ENSG00000131018	None	SYNE1	LS-U
714.611	-0.0882165	0.0665037	-1.32649	0.184677	0.322337	ENSG00000022567	None	SLC45A4	LS-U
11.2059	-0.0882789	0.228051	-0.387101	0.698682	0.805464	ENSG00000111536	None	IL26	LS-U
5558.19	-0.0882962	0.0239526	-3.6863	0.000227543	0.00155131	ENSG00000198231	Downregulation	DDX42	LS-U
226.103	-0.0883232	0.0943606	-0.936017	0.349264	0.507192	ENSG00000211785	None	TRAV12-1	LS-U
3863.39	-0.0883535	0.0690728	-1.27914	0.200849	0.341891	ENSG00000188322	None	SBK1	LS-U
480.559	-0.0883823	0.0588366	-1.50217	0.133054	0.253339	ENSG00000104983	None	CCDC61	LS-U
4127.3	-0.0883944	0.0293638	-3.01032	0.00260972	0.0116676	ENSG00000133706	Downregulation	LARS1	LS-U
72.3033	-0.0884104	0.134357	-0.658024	0.510522	0.657741	ENSG00000271870	None		LS-U
765.319	-0.0884201	0.0558243	-1.5839	0.113217	0.225398	ENSG00000166997	None	CNPY4	LS-U
3685.67	-0.0884352	0.0950151	-0.930749	0.351983	0.510284	ENSG00000139187	None	KLRG1	LS-U
15.1795	-0.0884367	0.210082	-0.420963	0.673782	0.78646	ENSG00000272650	None		LS-U
447.624	-0.0884742	0.118241	-0.748253	0.454307	0.60686	ENSG00000105519	None	CAPS	LS-U
11.1756	-0.08848	0.234153	-0.377873	0.705525	0.810616	ENSG00000272129	None		LS-U
1963.64	-0.0885746	0.0681283	-1.30011	0.193562	0.332958	ENSG00000204569	None	PPP1R10	LS-U
183.011	-0.0885792	0.150854	-0.587184	0.55708	0.694775	ENSG00000138463	None	SLC49A4	LS-U
64.1779	-0.0885818	0.148128	-0.598008	0.549835	0.689822	ENSG00000232545	None		LS-U
2669.99	-0.0885916	0.0527138	-1.68061	0.0928381	0.193471	ENSG00000109689	None	STIM2	LS-U
7294.35	-0.0886048	0.047557	-1.86313	0.0624442	0.142893	ENSG00000113441	None	LNPEP	LS-U
168.693	-0.0886336	0.0760165	-1.16598	0.243624	0.392107	ENSG00000163138	None	PACRGL	LS-U
273.078	-0.0886553	0.0746485	-1.18764	0.234977	0.38246	ENSG00000186153	None	WWOX	LS-U
10362.8	-0.0886783	0.0414111	-2.14141	0.0322409	0.0863556	ENSG00000117868	None	ESYT2	LS-U
80.4658	-0.088747	0.131758	-0.673561	0.500591	0.648393	ENSG00000260257	None	LOC119746555	LS-U
443.071	-0.0887718	0.0763588	-1.16256	0.245007	0.393646	ENSG00000060642	None	PIGV	LS-U
274.991	-0.0887723	0.061904	-1.43403	0.151563	0.279245	ENSG00000161920	None	MED11	LS-U
42.3631	-0.0888255	0.120459	-0.737391	0.460885	0.61317	ENSG00000249492	None		LS-U
414.467	-0.0888276	0.063082	-1.40813	0.159093	0.289706	ENSG00000147687	None	TATDN1	LS-U
1229.4	-0.0888832	0.0637742	-1.39372	0.163403	0.29552	ENSG00000141446	None	ESCO1	LS-U
2129.42	-0.0888843	0.029025	-3.06234	0.00219617	0.010106	ENSG00000107959	Downregulation	PITRM1	LS-U
455.028	-0.0888892	0.0636142	-1.39732	0.162318	0.294332	ENSG00000162066	None	AMDHD2	LS-U
2457.83	-0.0889581	0.0438013	-2.03095	0.0422602	0.106539	ENSG00000166734	None	GOLM2	LS-U
9356.39	-0.0889631	0.042718	-2.08257	0.0372905	0.096702	ENSG00000105939	None	ZC3HAV1	LS-U
1813.24	-0.0889959	0.0690241	-1.28934	0.197278	0.337516	ENSG00000138468	None	SENP7	LS-U
141.389	-0.0890378	0.0878359	-1.01368	0.310734	0.466887	ENSG00000258056	None	CD63-AS1	LS-U
10.0101	-0.0890565	0.318889	-0.279271	0.780037	0.862834	ENSG00000261573	None		LS-U
565.437	-0.0891344	0.0541247	-1.64683	0.0995921	0.204255	ENSG00000073536	None	NLE1	LS-U
3325.33	-0.089159	0.0612242	-1.45627	0.145317	0.270754	ENSG00000198026	None	ZNF335	LS-U
1298.57	-0.0892744	0.0474218	-1.88256	0.0597598	0.138203	ENSG00000169249	None	ZRSR2	LS-U
920.342	-0.0892763	0.0564994	-1.58013	0.114077	0.226717	ENSG00000188707	None	ZBED10P	LS-U
305.207	-0.0892817	0.0642566	-1.38946	0.164694	0.297236	ENSG00000067221	None	STOML1	LS-U
3016.91	-0.0893349	0.0396611	-2.25246	0.0242934	0.0692526	ENSG00000056586	None	RC3H2	LS-U
1939.49	-0.0893761	0.0565666	-1.58002	0.114103	0.226717	ENSG00000174839	None	DENND6A	LS-U
187.534	-0.0893931	0.0812865	-1.09973	0.27145	0.423709	ENSG00000151131	None	NOPCHAP1	LS-U
773.624	-0.089411	0.088377	-1.0117	0.311682	0.467985	ENSG00000007312	None	CD79B	LS-U
349.544	-0.0894349	0.0686437	-1.30289	0.192613	0.331978	ENSG00000162227	None	TAF6L	LS-U
17.3805	-0.0894737	0.246193	-0.363429	0.716284	0.817891	ENSG00000203867	None	RBM20	LS-U
659.514	-0.0894761	0.0486381	-1.83963	0.0658227	0.148878	ENSG00000101442	None	ACTR5	LS-U
9.82917	-0.0895361	0.24847	-0.36035	0.718586	0.819782	ENSG00000278238	None	CKAP2-DT	LS-U
278.389	-0.0896193	0.066282	-1.35209	0.176346	0.311486	ENSG00000267080	None	ASB16-AS1	LS-U
17.7019	-0.0897219	0.14358	-0.624892	0.532042	0.675399	ENSG00000281376	None	ABALON	LS-U
2338.69	-0.0897721	0.0478438	-1.87636	0.0606062	0.139744	ENSG00000110048	None	OSBP	LS-U
2268.43	-0.0897885	0.0693289	-1.29511	0.195283	0.335192	ENSG00000082258	None	CCNT2	LS-U
286.467	-0.0900043	0.124517	-0.722828	0.469786	0.620781	ENSG00000179909	None	ZNF154	LS-U
212.871	-0.0900396	0.0550302	-1.63618	0.101801	0.207597	ENSG00000164610	None	RP9	LS-U
150.267	-0.0900408	0.0820645	-1.0972	0.272556	0.42489	ENSG00000081692	None	JMJD4	LS-U
250.628	-0.0901846	0.0924296	-0.975712	0.329207	0.48586	ENSG00000211787	None	TRAV8-3	LS-U
461.402	-0.0903461	0.0664343	-1.35993	0.173851	0.308476	ENSG00000139725	None	RHOF	LS-U
826.346	-0.0904137	0.0515008	-1.75558	0.0791604	0.171664	ENSG00000135974	None	C2orf49	LS-U
660.012	-0.0904183	0.112681	-0.802425	0.422307	0.57725	ENSG00000267680	None	ZNF224	LS-U
4117.04	-0.0904508	0.0484151	-1.86823	0.0617295	0.141597	ENSG00000125991	None	ERGIC3	LS-U
6364.14	-0.0904572	0.0401217	-2.25457	0.0241602	0.0689481	ENSG00000167323	None	STIM1	LS-U
10.0397	-0.0905007	0.235855	-0.383713	0.701191	0.807092	ENSG00000260855	None		LS-U
1210.27	-0.0905679	0.0755374	-1.19898	0.230535	0.377539	ENSG00000168807	None	SNTB2	LS-U
1746.05	-0.0906004	0.0450993	-2.00891	0.044547	0.110427	ENSG00000179361	None	ARID3B	LS-U
1150.77	-0.0906076	0.0448688	-2.01939	0.0434467	0.108481	ENSG00000170035	None	UBE2E3	LS-U
154.752	-0.0906173	0.102638	-0.882878	0.377302	0.535432	ENSG00000217165	None	ANKRD18EP	LS-U
5467.05	-0.0906812	0.0860409	-1.05393	0.291914	0.446642	ENSG00000109920	None	FNBP4	LS-U
223.964	-0.0906858	0.0530191	-1.71044	0.087185	0.184893	ENSG00000063761	None	ADCK1	LS-U
3569.2	-0.0907496	0.030562	-2.96937	0.00298414	0.0130082	ENSG00000114650	Downregulation	SCAP	LS-U
814.037	-0.090837	0.0390161	-2.32819	0.0199019	0.0593402	ENSG00000151353	None	TMEM18	LS-U
978.139	-0.09084	0.0626204	-1.45065	0.146879	0.273012	ENSG00000111271	None	ACAD10	LS-U
3178.53	-0.0908576	0.0863992	-1.0516	0.292982	0.447803	ENSG00000205045	None	SLFN12L	LS-U
569.219	-0.0909202	0.0616835	-1.47398	0.140487	0.264163	ENSG00000088356	None	PDRG1	LS-U
1877.33	-0.0909935	0.0412181	-2.20761	0.0272716	0.0756244	ENSG00000141580	None	WDR45B	LS-U
378.173	-0.0910099	0.109106	-0.834146	0.404199	0.560689	ENSG00000272908	None		LS-U
1484.04	-0.0910595	0.0969258	-0.939476	0.347486	0.505208	ENSG00000196455	None	PIK3R4	LS-U
3805.35	-0.0910971	0.0540412	-1.6857	0.0918541	0.191908	ENSG00000124496	None	TRERF1	LS-U
811.521	-0.0911257	0.0749369	-1.21603	0.223972	0.369337	ENSG00000183808	None	RBM12B	LS-U
1618.77	-0.091144	0.0465239	-1.95908	0.0501036	0.120738	ENSG00000121879	None	PIK3CA	LS-U
140.473	-0.0911674	0.140824	-0.647385	0.517382	0.663073	ENSG00000273148	None	LCDR	LS-U
10.3583	-0.0912164	0.194429	-0.46915	0.638963	0.758993	ENSG00000231563	None		LS-U
79.0651	-0.0912493	0.123636	-0.738045	0.460487	0.612789	ENSG00000035720	None	STAP1	LS-U
261.44	-0.0912528	0.078949	-1.15584	0.247745	0.396747	ENSG00000159788	None	RGS12	LS-U
1318.35	-0.0912542	0.0558088	-1.63512	0.102023	0.20796	ENSG00000065457	None	ADAT1	LS-U
579.089	-0.0912589	0.0588824	-1.54985	0.121178	0.236829	ENSG00000003393	None	ALS2	LS-U
8808.83	-0.0912607	0.0592124	-1.54124	0.123258	0.239755	ENSG00000131143	None	COX4I1	LS-U
705.523	-0.0912645	0.0659769	-1.38328	0.166579	0.299345	ENSG00000214113	None	LYRM4	LS-U
211.45	-0.0912679	0.146807	-0.621685	0.534149	0.677265	ENSG00000187534	None	PRR13P5	LS-U
104.577	-0.0913002	0.0861363	-1.05995	0.289167	0.443858	ENSG00000260630	None	SNAI3-AS1	LS-U
29.2468	-0.0913015	0.151347	-0.603259	0.546336	0.68707	ENSG00000267565	None		LS-U
939.55	-0.0913527	0.0546325	-1.67213	0.0944988	0.196005	ENSG00000243943	None	ZNF512	LS-U
808.767	-0.0914289	0.0622696	-1.46827	0.14203	0.266273	ENSG00000214046	None	SMIM7	LS-U
8851.58	-0.0914321	0.0402967	-2.26897	0.0232702	0.066935	ENSG00000108312	None	UBTF	LS-U
2425.82	-0.0914414	0.0427583	-2.13857	0.0324708	0.0868092	ENSG00000136270	None	TBRG4	LS-U
1265.49	-0.0915041	0.0370631	-2.46887	0.013554	0.0441067	ENSG00000154945	Downregulation	ANKRD40	LS-U
3782.52	-0.091525	0.115136	-0.794929	0.426655	0.58162	ENSG00000113369	None	ARRDC3	LS-U
1451.01	-0.0915339	0.0780502	-1.17276	0.240893	0.389108	ENSG00000124659	None	TBCC	LS-U
11819.7	-0.091556	0.0394737	-2.31942	0.0203725	0.0604395	ENSG00000101109	None	STK4	LS-U
796.493	-0.091557	0.0566676	-1.61568	0.106163	0.214457	ENSG00000000457	None	SCYL3	LS-U
966.041	-0.0915998	0.0739184	-1.2392	0.215271	0.359325	ENSG00000099785	None	MARCHF2	LS-U
1779.35	-0.0916066	0.237687	-0.385409	0.699934	0.806077	ENSG00000144655	None	CSRNP1	LS-U
303.218	-0.0916757	0.0823056	-1.11385	0.265345	0.416632	ENSG00000145375	None	SPATA5	LS-U
31.8269	-0.0917031	0.142687	-0.642687	0.520427	0.665616	ENSG00000211765	None	TRBJ2-2	LS-U
15.7273	-0.0917331	0.179027	-0.512399	0.608372	0.735322	ENSG00000147127	None	RAB41	LS-U
24.1627	-0.0918697	0.293099	-0.313443	0.753944	0.845135	ENSG00000250461	None		LS-U
4178.66	-0.0918717	0.0347818	-2.64137	0.0082571	0.0297508	ENSG00000148337	Downregulation	CIZ1	LS-U
378.07	-0.091882	0.0716406	-1.28254	0.199653	0.340387	ENSG00000255455	None		LS-U
400.824	-0.0919234	0.102828	-0.893955	0.371346	0.529557	ENSG00000166471	None	TMEM41B	LS-U
9.54379	-0.0919618	0.188412	-0.48809	0.625486	0.748503	ENSG00000269176	None		LS-U
660.301	-0.091985	0.056361	-1.63207	0.102665	0.208936	ENSG00000089048	None	ESF1	LS-U
47.3883	-0.0920049	0.19387	-0.474569	0.635094	0.755847	ENSG00000205041	None		LS-U
707.463	-0.092021	0.105374	-0.873279	0.382511	0.540324	ENSG00000127666	None	TICAM1	LS-U
93.7836	-0.0921028	0.0956821	-0.962591	0.335753	0.492898	ENSG00000231889	None	TRAF3IP2-AS1	LS-U
1825.74	-0.0921032	0.0474853	-1.93961	0.0524267	0.12517	ENSG00000151348	None	EXT2	LS-U
159864	-0.0921097	0.0783539	-1.17556	0.239771	0.388097	ENSG00000198804	None	COX1	LS-U
2039.36	-0.0921218	0.0555022	-1.65979	0.0969574	0.199948	ENSG00000165813	None	CCDC186	LS-U
456.77	-0.0921328	0.0782707	-1.1771	0.239154	0.387535	ENSG00000086544	None	ITPKC	LS-U
1713.31	-0.0921355	0.0305925	-3.0117	0.00259786	0.0116339	ENSG00000140992	Downregulation	PDPK1	LS-U
2542.97	-0.0922064	0.0724302	-1.27304	0.203005	0.344707	ENSG00000115687	None	PASK	LS-U
5917.11	-0.0922517	0.0418921	-2.20213	0.0276563	0.0765187	ENSG00000167491	None	GATAD2A	LS-U
1114.42	-0.0923368	0.130684	-0.706565	0.479837	0.629918	ENSG00000237973	None	MTCO1P12	LS-U
144.443	-0.0923724	0.126678	-0.729192	0.465884	0.617632	ENSG00000282458	None	WASH5P	LS-U
28.2449	-0.0923962	0.208496	-0.443157	0.657652	0.774018	ENSG00000251229	None		LS-U
14.5248	-0.0924238	0.229878	-0.402055	0.687643	0.79769	ENSG00000259315	None	ACTG1P17	LS-U
362.497	-0.0924999	0.0466199	-1.98413	0.0472417	0.115291	ENSG00000114473	None	IQCG	LS-U
1166.7	-0.0926216	0.0809572	-1.14408	0.25259	0.402236	ENSG00000126214	None	KLC1	LS-U
134.46	-0.0926571	0.123472	-0.750428	0.452997	0.605682	ENSG00000259330	None	INAFM2	LS-U
953.959	-0.0926685	0.0723856	-1.28021	0.200473	0.341536	ENSG00000251022	None	THAP9-AS1	LS-U
1499.56	-0.0926777	0.111386	-0.832044	0.405384	0.561796	ENSG00000005206	None	SPPL2B	LS-U
325.495	-0.09268	0.0680855	-1.36123	0.173441	0.307976	ENSG00000196236	None	XPNPEP3	LS-U
2194.74	-0.092717	0.0408402	-2.27024	0.0231931	0.0667689	ENSG00000162298	None	SYVN1	LS-U
2508.24	-0.0927882	0.0474688	-1.95472	0.050616	0.12165	ENSG00000155229	None	MMS19	LS-U
4546.84	-0.0928163	0.0962055	-0.964771	0.334659	0.491712	ENSG00000206337	None	HCP5	LS-U
15.9049	-0.0928525	0.176906	-0.524868	0.599675	0.728678	ENSG00000229715	None	EEF1DP3	LS-U
731.685	-0.092864	0.0697351	-1.33167	0.182969	0.320234	ENSG00000226210	None	WASH8P	LS-U
2200.55	-0.0929024	0.0718927	-1.29224	0.196275	0.336302	ENSG00000178028	None	DMAP1	LS-U
19.2632	-0.0929038	0.14375	-0.646288	0.518093	0.663399	ENSG00000261643	None		LS-U
342.341	-0.0929282	0.0580264	-1.60148	0.10927	0.219498	ENSG00000205643	None	CDPF1	LS-U
837.604	-0.092954	0.118649	-0.78344	0.433369	0.588373	ENSG00000261971	None	MMP25-AS1	LS-U
1709.21	-0.092974	0.0521747	-1.78198	0.0747532	0.164239	ENSG00000136152	None	COG3	LS-U
2907.08	-0.0930489	0.0408581	-2.27737	0.0227642	0.0657876	ENSG00000123104	None	ITPR2	LS-U
208.991	-0.0931797	0.121045	-0.769792	0.441423	0.595713	ENSG00000142733	None	MAP3K6	LS-U
19.1157	-0.093193	0.143958	-0.647362	0.517398	0.663073	ENSG00000239556	None	UPK3BL3P	LS-U
51.0023	-0.0932049	0.147132	-0.63348	0.52642	0.670978	ENSG00000275318	None	LOC100419515	LS-U
6696.6	-0.0932093	0.0436833	-2.13375	0.0328632	0.0876539	ENSG00000100811	None	YY1	LS-U
5392.44	-0.0933011	0.0457498	-2.03938	0.0414124	0.104894	ENSG00000075539	None	FRYL	LS-U
666.383	-0.0933205	0.0749497	-1.24511	0.213092	0.35666	ENSG00000177683	None	THAP5	LS-U
2613.64	-0.0933845	0.0459222	-2.03354	0.041998	0.106034	ENSG00000135966	None	TGFBRAP1	LS-U
18.3081	-0.093403	0.190538	-0.490206	0.623988	0.747305	ENSG00000214198	None	TTC41P	LS-U
503.932	-0.0934489	0.101887	-0.917178	0.359049	0.517167	ENSG00000165195	None	PIGA	LS-U
295.812	-0.0934553	0.128638	-0.726498	0.467534	0.618952	ENSG00000179406	None	LINC00174	LS-U
504.008	-0.0934659	0.153934	-0.60718	0.543731	0.68559	ENSG00000110455	None	ACCS	LS-U
1213.26	-0.0934743	0.0581039	-1.60875	0.107672	0.216768	ENSG00000112365	None	ZBTB24	LS-U
422.509	-0.0934819	0.0532949	-1.75405	0.0794221	0.172101	ENSG00000125459	None	MSTO1	LS-U
3397.87	-0.0935107	0.0775877	-1.20523	0.228116	0.374782	ENSG00000101082	None	SLA2	LS-U
376.434	-0.0935398	0.0985407	-0.949251	0.342493	0.500189	ENSG00000176731	None	RBIS	LS-U
665.438	-0.093543	0.0944953	-0.989922	0.322212	0.478905	ENSG00000178199	None	ZC3H12D	LS-U
3144.69	-0.0935708	0.0577491	-1.6203	0.105168	0.213003	ENSG00000061936	None	SFSWAP	LS-U
337.965	-0.0936174	0.0665821	-1.40605	0.159711	0.290523	ENSG00000066697	None	MSANTD3	LS-U
297.628	-0.0937035	0.0891396	-1.0512	0.293167	0.447938	ENSG00000105245	None	NUMBL	LS-U
39.6261	-0.0937068	0.109171	-0.858347	0.390701	0.547847	ENSG00000277449	None	CEBPB-AS1	LS-U
2872.44	-0.0937224	0.0272243	-3.4426	0.000576153	0.00336402	ENSG00000182473	Downregulation	EXOC7	LS-U
4063.05	-0.0937494	0.0366881	-2.55531	0.0106094	0.0362233	ENSG00000159202	Downregulation	UBE2Z	LS-U
160.171	-0.0937705	0.164528	-0.569937	0.56872	0.704542	ENSG00000102886	None	GDPD3	LS-U
594.45	-0.0937941	0.078555	-1.19399	0.232481	0.379691	ENSG00000107560	None	RAB11FIP2	LS-U
1391.13	-0.0938844	0.0862601	-1.08839	0.276424	0.42917	ENSG00000258890	None	CEP95	LS-U
62.7425	-0.0939113	0.299741	-0.313308	0.754047	0.845195	ENSG00000127920	None	GNG11	LS-U
27.5476	-0.0939467	0.15771	-0.595694	0.55138	0.690771	ENSG00000236337	None	FMR1-IT1	LS-U
979.103	-0.093967	0.0557284	-1.68616	0.0917652	0.191769	ENSG00000139629	None	GALNT6	LS-U
1067.32	-0.0940677	0.0329878	-2.85159	0.0043501	0.0176476	ENSG00000185049	Downregulation	NELFA	LS-U
48.527	-0.0940717	0.279006	-0.337168	0.73599	0.831998	ENSG00000085733	None	CTTN	LS-U
4909.14	-0.0940721	0.0456433	-2.06103	0.0393003	0.100731	ENSG00000184787	None	UBE2G2	LS-U
52.0594	-0.0941111	0.126131	-0.746135	0.455586	0.608096	ENSG00000281183	None	NPTN-IT1	LS-U
7.78302	-0.094118	0.257807	-0.365072	0.715057	0.817039	ENSG00000271452	None		LS-U
20.8887	-0.0941309	0.14898	-0.631834	0.527495	0.671908	ENSG00000188981	None	MSANTD1	LS-U
3096.99	-0.0942041	0.0902108	-1.04427	0.296362	0.451366	ENSG00000111252	None	SH2B3	LS-U
5488.92	-0.0942044	0.0545058	-1.72834	0.0839278	0.179647	ENSG00000100351	None	GRAP2	LS-U
17.9771	-0.0942652	0.209765	-0.449385	0.653154	0.770467	ENSG00000274011	None	Metazoa_SRP	LS-U
4569.45	-0.0942783	0.0495819	-1.90147	0.0572411	0.13376	ENSG00000197136	None	PCNX3	LS-U
108.695	-0.0943114	0.127669	-0.738719	0.460077	0.612576	ENSG00000260563	None		LS-U
8794.98	-0.0944117	0.0463576	-2.0366	0.0416906	0.105412	ENSG00000197324	None	LRP10	LS-U
50.4624	-0.0944718	0.120965	-0.780984	0.434812	0.589656	ENSG00000235560	None	ZNF747-DT	LS-U
1348.18	-0.0944952	0.0562933	-1.67862	0.0932258	0.193997	ENSG00000109381	None	ELF2	LS-U
253.865	-0.0945239	0.129645	-0.729098	0.465942	0.617632	ENSG00000211728	None	TRBV5-6	LS-U
1660.95	-0.0945705	0.0920422	-1.02747	0.3042	0.460053	ENSG00000122417	None	ODF2L	LS-U
331.593	-0.0945779	0.0603187	-1.56797	0.116888	0.230625	ENSG00000011143	None	MKS1	LS-U
4801.48	-0.0946532	0.096145	-0.984484	0.324878	0.481698	ENSG00000152495	None	CAMK4	LS-U
3401.3	-0.0946542	0.0434763	-2.17714	0.0294698	0.0804674	ENSG00000135439	None	AGAP2	LS-U
5110.55	-0.0946919	0.0320763	-2.95209	0.00315635	0.0136139	ENSG00000092148	Downregulation	HECTD1	LS-U
2840.84	-0.0946978	0.0516702	-1.83274	0.0668417	0.15047	ENSG00000126461	None	SCAF1	LS-U
232.872	-0.094711	0.0840753	-1.1265	0.259953	0.41006	ENSG00000173214	None	MFSD4B	LS-U
42.3346	-0.0947337	0.103148	-0.918422	0.358398	0.516488	ENSG00000258199	None		LS-U
260.786	-0.0947714	0.177823	-0.532952	0.594067	0.723895	ENSG00000010310	None	GIPR	LS-U
507.846	-0.0947885	0.0830346	-1.14155	0.25364	0.403344	ENSG00000162971	None	TYW5	LS-U
3942.37	-0.0947943	0.0437627	-2.1661	0.0303037	0.0823466	ENSG00000179632	None	MAF1	LS-U
2735.73	-0.0948581	0.0356342	-2.662	0.00776788	0.0283263	ENSG00000134882	Downregulation	UBAC2	LS-U
25.9097	-0.0951196	0.147671	-0.644131	0.519491	0.664616	ENSG00000259940	None		LS-U
1494.89	-0.095157	0.080306	-1.18493	0.236045	0.383581	ENSG00000003400	None	CASP10	LS-U
22.3487	-0.0951687	0.2172	-0.438163	0.661268	0.77668	ENSG00000120693	None	SMAD9	LS-U
212.281	-0.0952981	0.135107	-0.70535	0.480592	0.630466	ENSG00000180626	None	ZNF594	LS-U
92.2276	-0.0953297	0.0732651	-1.30116	0.193203	0.332662	ENSG00000267787	None		LS-U
655.171	-0.0953433	0.0730074	-1.30594	0.191573	0.330716	ENSG00000235863	None	B3GALT4	LS-U
5957.06	-0.0953893	0.0365059	-2.61299	0.00897552	0.0317835	ENSG00000100060	Downregulation	MFNG	LS-U
655.233	-0.0954028	0.0496081	-1.92313	0.0544638	0.12865	ENSG00000141034	None	GID4	LS-U
4987.62	-0.0954258	0.0569476	-1.67568	0.0938016	0.194841	ENSG00000137492	None	THAP12	LS-U
427.261	-0.0954413	0.0674608	-1.41477	0.157137	0.28675	ENSG00000163913	None	IFT122	LS-U
361.83	-0.0954794	0.0636925	-1.49907	0.133856	0.254611	ENSG00000141026	None	MED9	LS-U
9.53829	-0.0955343	0.220098	-0.434053	0.66425	0.779224	ENSG00000237758	None	BANF1P3	LS-U
4384.36	-0.0955348	0.0824514	-1.15868	0.246587	0.395523	ENSG00000122515	None	ZMIZ2	LS-U
4818.05	-0.0955469	0.0830176	-1.15092	0.249764	0.398903	ENSG00000068028	None	RASSF1	LS-U
752.559	-0.0955486	0.0444612	-2.14903	0.0316317	0.0851482	ENSG00000170653	None	ATF7	LS-U
480.87	-0.0955898	0.0640824	-1.49167	0.135786	0.257315	ENSG00000150401	None	DCUN1D2	LS-U
1282.41	-0.0955976	0.0572819	-1.6689	0.0951378	0.197046	ENSG00000165516	None	KLHDC2	LS-U
182.052	-0.0956273	0.206775	-0.462471	0.643744	0.762448	ENSG00000170190	None	SLC16A5	LS-U
8064.59	-0.0957757	0.0314299	-3.04728	0.0023092	0.01055	ENSG00000166925	Downregulation	TSC22D4	LS-U
39.455	-0.0958252	0.109427	-0.875697	0.381195	0.539133	ENSG00000267254	None	ZNF790-AS1	LS-U
246.079	-0.0959118	0.0940705	-1.01957	0.30793	0.464135	ENSG00000009830	None	POMT2	LS-U
5151.36	-0.0960055	0.0420657	-2.28228	0.0224729	0.0651316	ENSG00000111540	None	RAB5B	LS-U
15.7084	-0.0960385	0.249178	-0.385422	0.699925	0.806077	ENSG00000230872	None	MFSD13B	LS-U
12.2665	-0.0960842	0.256077	-0.375215	0.7075	0.811808	ENSG00000265874	None	MIR4489	LS-U
17.9041	-0.0962229	0.249581	-0.385537	0.699839	0.806076	ENSG00000253701	None		LS-U
813.168	-0.0962522	0.0601891	-1.59917	0.109784	0.220375	ENSG00000133935	None	ERG28	LS-U
37.6092	-0.0962798	0.133819	-0.71948	0.471845	0.622832	ENSG00000217643	None	PTGES3P2	LS-U
3629.17	-0.0963144	0.0649026	-1.48399	0.137813	0.260296	ENSG00000127824	None	TUBA4A	LS-U
15.6488	-0.0963606	0.233169	-0.413264	0.679413	0.791393	ENSG00000248643	None	RBM14-RBM4	LS-U
8329.86	-0.0964302	0.0443444	-2.17458	0.0296619	0.0808836	ENSG00000055917	None	PUM2	LS-U
13713.4	-0.0964507	0.0538229	-1.792	0.0731332	0.161153	ENSG00000110047	None	EHD1	LS-U
251.48	-0.0964647	0.0654857	-1.47307	0.140733	0.264388	ENSG00000177873	None	ZNF619	LS-U
1302.22	-0.0965494	0.0773077	-1.2489	0.211702	0.355302	ENSG00000127980	None	PEX1	LS-U
15203.9	-0.0965811	0.0549236	-1.75846	0.0786691	0.170857	ENSG00000105329	None	TGFB1	LS-U
3565.29	-0.0966138	0.0562917	-1.71631	0.0861058	0.183132	ENSG00000179335	None	CLK3	LS-U
2426.5	-0.0966687	0.0557128	-1.73512	0.0827187	0.177744	ENSG00000168234	None	TTC39C	LS-U
5334.41	-0.0966817	0.102144	-0.946527	0.34388	0.501479	ENSG00000064687	None	ABCA7	LS-U
3936.88	-0.0967063	0.0560082	-1.72664	0.0842316	0.180058	ENSG00000143970	None	ASXL2	LS-U
113.553	-0.0967516	0.120213	-0.804838	0.420913	0.575939	ENSG00000281896	None		LS-U
538.868	-0.0968028	0.135952	-0.712035	0.476443	0.627031	ENSG00000256667	None	KLRA1P	LS-U
3665.89	-0.0968162	0.0858695	-1.12748	0.259539	0.409722	ENSG00000067048	None	DDX3Y	LS-U
25.4142	-0.0968166	0.125576	-0.770978	0.44072	0.594994	ENSG00000184261	None	KCNK12	LS-U
2209.83	-0.0968492	0.0433967	-2.23172	0.0256336	0.072188	ENSG00000143093	None	STRIP1	LS-U
2507.02	-0.0968827	0.049842	-1.9438	0.0519201	0.124315	ENSG00000182831	None	HAPSTR1	LS-U
209.151	-0.0969413	0.0992966	-0.976281	0.328925	0.485569	ENSG00000133874	None	RNF122	LS-U
30.5369	-0.0969811	0.133547	-0.726193	0.46772	0.619104	ENSG00000109927	None	TECTA	LS-U
1013.56	-0.0970441	0.037972	-2.55567	0.0105983	0.0362068	ENSG00000242259	Downregulation	C22orf39	LS-U
4422.73	-0.0970698	0.0409335	-2.3714	0.0177206	0.0543242	ENSG00000170471	None	RALGAPB	LS-U
1747.8	-0.0970871	0.0339271	-2.86164	0.00421456	0.0171992	ENSG00000180901	Downregulation	KCTD2	LS-U
5335.15	-0.0971151	0.0484104	-2.00608	0.0448479	0.110917	ENSG00000135837	None	CEP350	LS-U
5067.6	-0.0971252	0.0385748	-2.51784	0.0118078	0.0395377	ENSG00000139990	Downregulation	DCAF5	LS-U
10486.1	-0.0971738	0.0473848	-2.05074	0.0402926	0.102693	ENSG00000115760	None	BIRC6	LS-U
193.057	-0.0971843	0.0848012	-1.14603	0.251784	0.401199	ENSG00000063127	None	SLC6A16	LS-U
1941.29	-0.0972097	0.12869	-0.755377	0.450023	0.603104	ENSG00000167094	None	TTC16	LS-U
25.606	-0.097241	0.191581	-0.50757	0.611755	0.737458	ENSG00000279880	None		LS-U
3299.8	-0.0973207	0.0593075	-1.64095	0.100807	0.206157	ENSG00000168003	None	SLC3A2	LS-U
1432.2	-0.0973265	0.0424925	-2.29044	0.0219959	0.0640839	ENSG00000175970	None	UNC119B	LS-U
173.653	-0.0973397	0.132449	-0.734919	0.462389	0.614363	ENSG00000112655	None	PTK7	LS-U
2449.41	-0.0973414	0.0404655	-2.40554	0.0161484	0.0504943	ENSG00000158669	None	GPAT4	LS-U
27.9167	-0.09737	0.233716	-0.416617	0.676958	0.789181	ENSG00000255545	None	B3GAT1-DT	LS-U
1363.51	-0.0974212	0.041686	-2.33702	0.019438	0.0583005	ENSG00000016864	None	GLT8D1	LS-U
734.056	-0.0974721	0.149864	-0.650403	0.515432	0.661602	ENSG00000234771	None	SLC25A25-AS1	LS-U
1404.13	-0.0974794	0.0955969	-1.01969	0.307875	0.464092	ENSG00000165359	None	INTS6L	LS-U
1199.68	-0.097482	0.0614332	-1.5868	0.112559	0.224556	ENSG00000077157	None	PPP1R12B	LS-U
2662.23	-0.0974889	0.0363961	-2.67855	0.00739411	0.027223	ENSG00000080189	Downregulation	SLC35C2	LS-U
31.6117	-0.097553	0.11814	-0.825739	0.408952	0.565236	ENSG00000255468	None	B4GAT1-DT	LS-U
441.483	-0.0976035	0.0493583	-1.97745	0.0479909	0.116809	ENSG00000149179	None	CSTPP1	LS-U
4667.4	-0.0976168	0.0538829	-1.81165	0.0700408	0.156139	ENSG00000180628	None	PCGF5	LS-U
581.297	-0.0976312	0.105002	-0.929802	0.352473	0.51048	ENSG00000108370	None	RGS9	LS-U
3591.67	-0.0976544	0.0481225	-2.02929	0.0424287	0.106761	ENSG00000184634	None	MED12	LS-U
1452.55	-0.0976726	0.0619923	-1.57556	0.115127	0.228277	ENSG00000178802	None	MPI	LS-U
15.6288	-0.0977657	0.217513	-0.44947	0.653093	0.770467	ENSG00000213872	None	RPL32P11	LS-U
954.58	-0.0977693	0.0797285	-1.22628	0.220094	0.364909	ENSG00000107882	None	SUFU	LS-U
629.999	-0.0978108	0.0768895	-1.2721	0.203339	0.345	ENSG00000182810	None	DDX28	LS-U
3722.08	-0.0978133	0.0478523	-2.04407	0.0409467	0.104059	ENSG00000071564	None	TCF3	LS-U
1467.58	-0.0978201	0.051121	-1.9135	0.0556838	0.130796	ENSG00000162924	None	REL	LS-U
1099.3	-0.0978644	0.0467261	-2.09443	0.0362219	0.0944877	ENSG00000157837	None	SPPL3	LS-U
913.811	-0.0979487	0.0657406	-1.48993	0.136243	0.257898	ENSG00000136478	None	TEX2	LS-U
19.9092	-0.0979548	0.259901	-0.376893	0.706253	0.811149	ENSG00000128438	None	TBC1D27P	LS-U
3147.08	-0.0980381	0.0716754	-1.36781	0.171372	0.305596	ENSG00000136888	None	ATP6V1G1	LS-U
118.704	-0.0980723	0.134908	-0.726959	0.467251	0.618768	ENSG00000279861	None		LS-U
3317.27	-0.0981066	0.0376408	-2.60639	0.00915028	0.0322793	ENSG00000144815	Downregulation	NXPE3	LS-U
590.052	-0.0981804	0.0461902	-2.12557	0.0335392	0.0890701	ENSG00000101452	None	DHX35	LS-U
7905.56	-0.0982029	0.0443671	-2.21342	0.0268689	0.0747248	ENSG00000099995	None	SF3A1	LS-U
2312.17	-0.0982208	0.0336645	-2.91764	0.00352696	0.014884	ENSG00000097007	Downregulation	ABL1	LS-U
22.2748	-0.0982467	0.144158	-0.68152	0.495543	0.643988	ENSG00000140987	None	ZSCAN32	LS-U
991.279	-0.0982576	0.0863979	-1.13727	0.255426	0.405275	ENSG00000132823	None	OSER1	LS-U
2537.88	-0.0982818	0.0342027	-2.87351	0.00405939	0.0166593	ENSG00000132382	Downregulation	MYBBP1A	LS-U
71.4858	-0.098296	0.133576	-0.73588	0.461804	0.613823	ENSG00000254860	None	TMEM9B-AS1	LS-U
239.682	-0.0982973	0.0552779	-1.77824	0.0753645	0.165266	ENSG00000169379	None	ARL13B	LS-U
164.966	-0.0983429	0.172176	-0.571175	0.567881	0.704009	ENSG00000198744	None	MTCO3P12	LS-U
698.413	-0.0983534	0.0550208	-1.78757	0.0738458	0.162453	ENSG00000172671	None	ZFAND4	LS-U
1002.15	-0.0983928	0.030461	-3.23012	0.00123738	0.00632965	ENSG00000172977	Downregulation	KAT5	LS-U
1142.97	-0.0984117	0.0451703	-2.17868	0.0293553	0.0802129	ENSG00000204261	None	PSMB8-AS1	LS-U
2197.71	-0.098425	0.120858	-0.814388	0.415423	0.570514	ENSG00000027697	None	IFNGR1	LS-U
3478.93	-0.09849	0.0505916	-1.94677	0.0515628	0.12358	ENSG00000145734	None	BDP1	LS-U
23.4207	-0.0985223	0.179979	-0.54741	0.584097	0.71652	ENSG00000276603	None		LS-U
345.072	-0.0985476	0.046087	-2.13829	0.0324929	0.0868411	ENSG00000100246	None	DNAL4	LS-U
3189.28	-0.0985516	0.0364942	-2.70047	0.00692414	0.0258099	ENSG00000160948	Downregulation	VPS28	LS-U
574.463	-0.0985959	0.0822833	-1.19825	0.23082	0.377686	ENSG00000167393	None	PPP2R3B	LS-U
4711.36	-0.0986919	0.0359951	-2.74182	0.00611	0.0233189	ENSG00000013288	Downregulation	MAN2B2	LS-U
762.256	-0.0987109	0.0454556	-2.17159	0.0298866	0.0813784	ENSG00000170088	None	TMEM192	LS-U
1410.56	-0.0987824	0.050228	-1.96668	0.0492199	0.11906	ENSG00000100578	None	KIAA0586	LS-U
76.03	-0.0987972	0.213966	-0.461743	0.644266	0.762844	ENSG00000215492	None	HNRNPA1P7	LS-U
1860.46	-0.0988173	0.0486755	-2.03012	0.0423439	0.106678	ENSG00000144659	None	SLC25A38	LS-U
1300.44	-0.0988239	0.0793406	-1.24557	0.212924	0.356448	ENSG00000178467	None	P4HTM	LS-U
4871.06	-0.0988279	0.0494596	-1.99815	0.0457001	0.112588	ENSG00000160551	None	TAOK1	LS-U
3755.71	-0.0988608	0.0388289	-2.54607	0.0108945	0.0370247	ENSG00000065613	Downregulation	SLK	LS-U
133.494	-0.0988684	0.0934984	-1.05743	0.290314	0.44511	ENSG00000007038	None	PRSS21	LS-U
12.06	-0.0989029	0.296815	-0.333214	0.738972	0.834333	ENSG00000269983	None		LS-U
3856.38	-0.0989699	0.0362347	-2.73135	0.00630747	0.0239344	ENSG00000100441	Downregulation	KHNYN	LS-U
538.258	-0.0989846	0.0627453	-1.57756	0.114666	0.227704	ENSG00000152082	None	MZT2B	LS-U
27.3157	-0.0991078	0.121048	-0.81875	0.412929	0.568224	ENSG00000171790	None	SLFNL1	LS-U
4639.18	-0.0991333	0.0448053	-2.21254	0.0269297	0.0748512	ENSG00000153250	None	RBMS1	LS-U
22.5875	-0.0991357	0.16062	-0.617208	0.537097	0.68006	ENSG00000112320	None	SOBP	LS-U
472.967	-0.0991735	0.0884221	-1.12159	0.262036	0.412528	ENSG00000177888	None	ZBTB41	LS-U
50.9987	-0.0991838	0.129543	-0.765643	0.443888	0.597747	ENSG00000214595	None	EML6	LS-U
56.6312	-0.0992869	0.132126	-0.751457	0.452377	0.605222	ENSG00000166016	None	ABTB2	LS-U
45.1053	-0.099303	0.223495	-0.44432	0.656811	0.773253	ENSG00000147883	None	CDKN2B	LS-U
2261.42	-0.0993519	0.0538588	-1.84467	0.0650853	0.147696	ENSG00000185728	None	YTHDF3	LS-U
476.239	-0.0994077	0.0874401	-1.13687	0.255594	0.405383	ENSG00000115170	None	ACVR1	LS-U
553.52	-0.0994288	0.0716252	-1.38818	0.165082	0.297717	ENSG00000067646	None	ZFY	LS-U
63.8192	-0.0994445	0.126522	-0.785986	0.431876	0.587109	ENSG00000128165	None	ADM2	LS-U
170.887	-0.0994451	0.0978508	-1.01629	0.30949	0.465546	ENSG00000254505	None	CHMP4A	LS-U
314.204	-0.0994694	0.108047	-0.920608	0.357255	0.515359	ENSG00000100445	None	SDR39U1	LS-U
9187.71	-0.0995282	0.102487	-0.971133	0.331482	0.488276	ENSG00000091592	None	NLRP1	LS-U
224.612	-0.0995432	0.0700262	-1.42151	0.155168	0.284091	ENSG00000236859	None	NIFK-AS1	LS-U
1523.75	-0.099588	0.0455363	-2.187	0.0287422	0.078939	ENSG00000164597	None	COG5	LS-U
42.1603	-0.0996232	0.15316	-0.65045	0.515401	0.661602	ENSG00000196368	None	NUDT11	LS-U
3632.98	-0.0996296	0.0506521	-1.96694	0.0491904	0.119021	ENSG00000259956	None	RBM15B	LS-U
7495.4	-0.0996552	0.0634994	-1.56939	0.116557	0.230131	ENSG00000108819	None	PPP1R9B	LS-U
1032.79	-0.0996724	0.0651934	-1.52887	0.126296	0.244117	ENSG00000117139	None	KDM5B	LS-U
1272.31	-0.0996743	0.0630196	-1.58164	0.113732	0.226162	ENSG00000115561	None	CHMP3	LS-U
782.262	-0.099729	0.062756	-1.58916	0.112025	0.223699	ENSG00000167193	None	CRK	LS-U
147.539	-0.0997395	0.100653	-0.990921	0.321724	0.478387	ENSG00000049759	None	NEDD4L	LS-U
24111	-0.0997693	0.0426848	-2.33735	0.0194209	0.0582906	ENSG00000162434	None	JAK1	LS-U
2351.78	-0.099774	0.0644124	-1.54899	0.121385	0.237132	ENSG00000137040	None	RANBP6	LS-U
4945.29	-0.0997744	0.0680483	-1.46623	0.142585	0.267053	ENSG00000109787	None	KLF3	LS-U
410.656	-0.0998764	0.0502198	-1.98878	0.046725	0.114404	ENSG00000130669	None	PAK4	LS-U
891.699	-0.0998806	0.0683166	-1.46203	0.143734	0.268707	ENSG00000136720	None	HS6ST1	LS-U
73.366	-0.0999306	0.0867399	-1.15207	0.249292	0.398482	ENSG00000269982	None		LS-U
538.038	-0.0999404	0.0529596	-1.88711	0.0591457	0.137056	ENSG00000170430	None	MGMT	LS-U
1329.89	-0.0999452	0.0402334	-2.48414	0.0129866	0.0427348	ENSG00000173545	Downregulation	ZNF622	LS-U
40.2097	-0.0999552	0.118197	-0.845663	0.397741	0.554734	ENSG00000178301	None	AQP11	LS-U
14.6875	-0.100023	0.186502	-0.536312	0.591743	0.72249	ENSG00000267871	None	ZNF460-AS1	LS-U
15.9333	-0.100027	0.273875	-0.365229	0.71494	0.817039	ENSG00000267281	None	ATF7-NPFF	LS-U
580.7	-0.100028	0.0767156	-1.30388	0.192275	0.331539	ENSG00000171425	None	ZNF581	LS-U
684.1	-0.100052	0.0503761	-1.9861	0.0470224	0.115005	ENSG00000104643	None	MTMR9	LS-U
13.1557	-0.100067	0.271355	-0.368767	0.712302	0.815243	ENSG00000154898	None	CCDC144CP	LS-U
43.9792	-0.100109	0.162704	-0.615284	0.538367	0.681266	ENSG00000157999	None	ANKRD61	LS-U
148.306	-0.100152	0.177911	-0.562934	0.57348	0.707838	ENSG00000260793	None	ATXN7L3-AS1	LS-U
11825.6	-0.100199	0.0631783	-1.58597	0.112745	0.22485	ENSG00000104408	None	EIF3E	LS-U
1705.04	-0.100237	0.123118	-0.814149	0.41556	0.570611	ENSG00000131759	None	RARA	LS-U
791.721	-0.10024	0.059037	-1.69792	0.0895229	0.188319	ENSG00000176142	None	TMEM39A	LS-U
24980.6	-0.100244	0.0499295	-2.00772	0.0446735	0.110613	ENSG00000110324	None	IL10RA	LS-U
11.241	-0.100271	0.216969	-0.462145	0.643978	0.76262	ENSG00000226525	None	RPS7P10	LS-U
1482.4	-0.100287	0.0758472	-1.32223	0.186091	0.323918	ENSG00000115604	None	IL18R1	LS-U
11.4383	-0.100292	0.235636	-0.42562	0.670385	0.783908	ENSG00000241679	None		LS-U
5211.87	-0.100321	0.0284298	-3.52874	0.000417542	0.00259369	ENSG00000119638	Downregulation	NEK9	LS-U
3547.04	-0.100332	0.0447757	-2.24077	0.0250411	0.0708612	ENSG00000072364	None	AFF4	LS-U
275.58	-0.100371	0.108649	-0.923815	0.355582	0.513924	ENSG00000183604	None	SMG1P5	LS-U
1253.19	-0.100418	0.0759164	-1.32275	0.18592	0.323653	ENSG00000204859	None	ZBTB48	LS-U
1038.12	-0.100435	0.0622749	-1.61277	0.106794	0.215343	ENSG00000104231	None	ZFAND1	LS-U
157.182	-0.100552	0.185735	-0.541373	0.58825	0.71987	ENSG00000196696	None	PDXDC2P-NPIPB14P	LS-U
842.812	-0.100677	0.0319661	-3.14949	0.00163557	0.00797885	ENSG00000168575	Downregulation	SLC20A2	LS-U
1104.41	-0.100692	0.0719796	-1.3989	0.161843	0.293626	ENSG00000181220	None	ZNF746	LS-U
420.045	-0.100725	0.0821304	-1.22641	0.220045	0.364888	ENSG00000169087	None	HSPBAP1	LS-U
368.874	-0.100736	0.0489827	-2.05657	0.0397278	0.101584	ENSG00000163818	None	LZTFL1	LS-U
19.154	-0.100745	0.171103	-0.588801	0.555995	0.694132	ENSG00000260160	None		LS-U
447.018	-0.100746	0.0586658	-1.71729	0.0859258	0.182871	ENSG00000151729	None	SLC25A4	LS-U
2535.82	-0.100764	0.0813506	-1.23864	0.215479	0.359536	ENSG00000132716	None	DCAF8	LS-U
350.508	-0.100765	0.101428	-0.99346	0.320486	0.477063	ENSG00000103056	None	SMPD3	LS-U
3633.03	-0.100766	0.0386305	-2.60846	0.00909515	0.0321442	ENSG00000204160	Downregulation	ZDHHC18	LS-U
836.461	-0.100784	0.0835451	-1.20634	0.227685	0.374167	ENSG00000118518	None	RNF146	LS-U
496.425	-0.100788	0.134075	-0.751727	0.452216	0.605053	ENSG00000232869	None	TRBV29-1	LS-U
277.713	-0.100834	0.0701216	-1.43799	0.150436	0.277645	ENSG00000095209	None	TMEM38B	LS-U
14.6804	-0.100848	0.27273	-0.369771	0.711553	0.814658	ENSG00000197705	None	KLHL14	LS-U
72.7529	-0.100851	0.161302	-0.62523	0.53182	0.675267	ENSG00000162757	None	C1orf74	LS-U
63.4961	-0.100881	0.122639	-0.822589	0.410742	0.566547	ENSG00000228140	None	EFHD2-AS1	LS-U
754.407	-0.100931	0.0388239	-2.5997	0.0093305	0.0327672	ENSG00000136273	Downregulation	HUS1	LS-U
10.8914	-0.101066	0.272252	-0.371223	0.710472	0.814056	ENSG00000274124	None		LS-U
4018.33	-0.101069	0.040315	-2.50697	0.012177	0.0405767	ENSG00000101290	Downregulation	CDS2	LS-U
1324.12	-0.101104	0.072338	-1.39766	0.162214	0.294174	ENSG00000196700	None	ZNF512B	LS-U
5445.77	-0.101199	0.0337234	-3.00086	0.00269221	0.0119753	ENSG00000110514	Downregulation	MADD	LS-U
7307.07	-0.101221	0.0459179	-2.2044	0.0274962	0.0761786	ENSG00000182934	None	SRPRA	LS-U
634.265	-0.101249	0.0635166	-1.59405	0.110925	0.221991	ENSG00000147121	None	KRBOX4	LS-U
646.668	-0.101284	0.0623786	-1.6237	0.104439	0.211796	ENSG00000121289	None	CEP89	LS-U
1752.88	-0.101452	0.0410925	-2.46886	0.0135543	0.0441067	ENSG00000136710	Downregulation	CCDC115	LS-U
3728.6	-0.101515	0.0506687	-2.00351	0.0451228	0.111469	ENSG00000140577	None	CRTC3	LS-U
3367.01	-0.101548	0.0513884	-1.97608	0.0481455	0.117086	ENSG00000082641	None	NFE2L1	LS-U
23.787	-0.101559	0.152071	-0.66784	0.504235	0.651838	ENSG00000229422	None		LS-U
2307.21	-0.101561	0.0603453	-1.683	0.0923756	0.192741	ENSG00000167528	None	ZNF641	LS-U
1083.4	-0.101593	0.0646806	-1.57069	0.116255	0.229746	ENSG00000166912	None	MTMR10	LS-U
1827.51	-0.101593	0.055008	-1.84688	0.0647642	0.147122	ENSG00000104979	None	C19orf53	LS-U
494.63	-0.101594	0.0820843	-1.23768	0.215833	0.359917	ENSG00000106692	None	FKTN	LS-U
123.831	-0.101603	0.127229	-0.79859	0.424528	0.579318	ENSG00000211714	None	TRBV7-3	LS-U
135.372	-0.10163	0.202906	-0.500872	0.616461	0.741158	ENSG00000112195	None	TREML2	LS-U
8.81938	-0.10165	0.201446	-0.504601	0.613839	0.738987	ENSG00000272279	None		LS-U
227.124	-0.101655	0.0666001	-1.52635	0.126924	0.24503	ENSG00000133027	None	PEMT	LS-U
281.275	-0.101696	0.0673345	-1.51031	0.130965	0.250414	ENSG00000149809	None	TM7SF2	LS-U
3370.73	-0.101697	0.0855735	-1.18841	0.23467	0.382153	ENSG00000164327	None	RICTOR	LS-U
5370.72	-0.101708	0.12063	-0.843141	0.399149	0.556248	ENSG00000177663	None	IL17RA	LS-U
1709.83	-0.101752	0.0317815	-3.20163	0.00136653	0.00688304	ENSG00000001167	Downregulation	NFYA	LS-U
1225.55	-0.101758	0.0350172	-2.90593	0.0036616	0.0153169	ENSG00000103932	Downregulation	RPAP1	LS-U
755.236	-0.10177	0.0495243	-2.05494	0.0398844	0.101924	ENSG00000124459	None	ZNF45	LS-U
585.422	-0.101802	0.0478519	-2.12744	0.0333833	0.088766	ENSG00000155893	None	PXYLP1	LS-U
30.3155	-0.101812	0.176731	-0.576083	0.564559	0.701255	ENSG00000278882	None		LS-U
39.7643	-0.101893	0.130526	-0.780631	0.435019	0.589752	ENSG00000204618	None	RNF39	LS-U
190.843	-0.101903	0.074858	-1.36128	0.173425	0.307976	ENSG00000173715	None	C11orf80	LS-U
1571.95	-0.101929	0.0748623	-1.36155	0.17334	0.307923	ENSG00000158006	None	PAFAH2	LS-U
51.4702	-0.101972	0.1731	-0.589094	0.555798	0.694117	ENSG00000272054	None		LS-U
62.5189	-0.10198	0.106944	-0.953578	0.340297	0.497954	ENSG00000211780	None	TRAV6	LS-U
220.24	-0.10203	0.100356	-1.01668	0.309306	0.465434	ENSG00000211706	None	TRBV6-1	LS-U
728.197	-0.102057	0.0467189	-2.18448	0.0289268	0.0793192	ENSG00000170100	None	ZNF778	LS-U
11930.8	-0.102149	0.0439919	-2.32199	0.0202332	0.0601092	ENSG00000169714	None	CNBP	LS-U
110.782	-0.102204	0.0887942	-1.15102	0.249723	0.398903	ENSG00000259494	None	MRPL46	LS-U
885.93	-0.102245	0.0588607	-1.73706	0.0823767	0.177162	ENSG00000106991	None	ENG	LS-U
128.997	-0.102261	0.0761659	-1.34261	0.179398	0.315718	ENSG00000124074	None	ENKD1	LS-U
21.8747	-0.102276	0.140665	-0.727089	0.467172	0.618735	ENSG00000272777	None		LS-U
1631.05	-0.102312	0.0820207	-1.24739	0.212256	0.355779	ENSG00000185219	None	ZNF445	LS-U
8.7542	-0.102319	0.20469	-0.499872	0.617165	0.741797	ENSG00000277595	None		LS-U
879.168	-0.102392	0.0583339	-1.75527	0.0792138	0.171715	ENSG00000173992	None	CCS	LS-U
132.475	-0.102529	0.0852769	-1.2023	0.229246	0.376051	ENSG00000174132	None	FAM174A	LS-U
14.6598	-0.102532	0.171928	-0.596363	0.550933	0.690613	ENSG00000233483	None	EFCAB15P	LS-U
1709.83	-0.102581	0.0529032	-1.93904	0.0524965	0.125242	ENSG00000178104	None	PDE4DIP	LS-U
761.408	-0.102596	0.0497593	-2.06184	0.0392226	0.100577	ENSG00000136936	None	XPA	LS-U
498.03	-0.102674	0.0866454	-1.18499	0.236021	0.383578	ENSG00000168826	None	ZBTB49	LS-U
6483.11	-0.102683	0.0341416	-3.00755	0.00263362	0.0117542	ENSG00000163349	Downregulation	HIPK1	LS-U
830.664	-0.102813	0.0549638	-1.87055	0.0614073	0.141024	ENSG00000168566	None	SNRNP48	LS-U
383.649	-0.102863	0.0622565	-1.65225	0.0984839	0.202513	ENSG00000236088	None	COX10-DT	LS-U
3345.7	-0.102865	0.0579649	-1.77461	0.0759631	0.166239	ENSG00000155903	None	RASA2	LS-U
302.282	-0.102867	0.0680646	-1.51132	0.130707	0.250116	ENSG00000066651	None	TRMT11	LS-U
3020.3	-0.102868	0.0647633	-1.58837	0.112202	0.223948	ENSG00000176438	None	SYNE3	LS-U
1300.92	-0.102921	0.0598612	-1.71933	0.085554	0.182356	ENSG00000228474	None	OST4	LS-U
28.4279	-0.102922	0.339521	-0.30314	0.761783	0.850346	ENSG00000263961	None	RHEX	LS-U
422.929	-0.10297	0.0717981	-1.43417	0.151524	0.279204	ENSG00000272501	None		LS-U
23.7463	-0.103029	0.199971	-0.51522	0.606399	0.733831	ENSG00000178803	None	ADORA2A-AS1	LS-U
284.242	-0.103092	0.104229	-0.9891	0.322614	0.479378	ENSG00000237296	None	SMG1P1	LS-U
3688.7	-0.103131	0.0430828	-2.39379	0.0166753	0.0517766	ENSG00000124151	None	NCOA3	LS-U
680.353	-0.103227	0.0612537	-1.68524	0.0919425	0.192047	ENSG00000101574	None	METTL4	LS-U
691.041	-0.103258	0.0560095	-1.84358	0.0652447	0.14796	ENSG00000163870	None	TPRA1	LS-U
765.17	-0.103299	0.101952	-1.01321	0.310961	0.467067	ENSG00000114745	None	GORASP1	LS-U
3223.97	-0.103388	0.049125	-2.1046	0.0353264	0.0926859	ENSG00000153922	None	CHD1	LS-U
15.2232	-0.103482	0.275742	-0.375285	0.707449	0.811808	ENSG00000137942	None	FNBP1L	LS-U
4516.28	-0.103497	0.0570502	-1.81414	0.0696559	0.155483	ENSG00000104419	None	NDRG1	LS-U
1013.46	-0.103526	0.0674595	-1.53464	0.124873	0.242159	ENSG00000151135	None	TMEM263	LS-U
8641.37	-0.103577	0.0355944	-2.90991	0.00361529	0.0151792	ENSG00000040933	Downregulation	INPP4A	LS-U
6386.6	-0.103585	0.098273	-1.05406	0.291858	0.446601	ENSG00000069667	None	RORA	LS-U
1821.5	-0.103602	0.0521672	-1.98595	0.0470384	0.115028	ENSG00000182158	None	CREB3L2	LS-U
22.7542	-0.103614	0.193993	-0.534111	0.593265	0.723433	ENSG00000211553	None		LS-U
115.806	-0.103631	0.0999419	-1.03691	0.299776	0.455195	ENSG00000259366	None		LS-U
3517.66	-0.103642	0.0334454	-3.09884	0.00194281	0.00915381	ENSG00000065883	Downregulation	CDK13	LS-U
18.3293	-0.10365	0.143243	-0.7236	0.469312	0.620446	ENSG00000275580	None		LS-U
145.04	-0.103654	0.0777256	-1.33358	0.18234	0.319425	ENSG00000237172	None	B3GNT9	LS-U
3700.98	-0.103659	0.0792826	-1.30746	0.191056	0.330061	ENSG00000003756	None	RBM5	LS-U
61.885	-0.10366	0.125703	-0.824644	0.409574	0.565617	ENSG00000042832	None	TG	LS-U
9478.12	-0.103725	0.220777	-0.469817	0.638486	0.758519	ENSG00000171223	None	JUNB	LS-U
1584.26	-0.103754	0.0779167	-1.33161	0.18299	0.320237	ENSG00000114933	None	INO80D	LS-U
184.186	-0.103796	0.0745796	-1.39175	0.163997	0.296377	ENSG00000219665	None	ZNF433-AS1	LS-U
22.2818	-0.103837	0.254967	-0.407257	0.683819	0.794701	ENSG00000225345	None	SNX18P3	LS-U
3549.47	-0.103864	0.0464852	-2.23434	0.0254608	0.0717839	ENSG00000172046	None	USP19	LS-U
602.21	-0.103868	0.06809	-1.52546	0.127145	0.245254	ENSG00000058056	None	USP13	LS-U
37.28	-0.10387	0.141855	-0.732228	0.464029	0.61602	ENSG00000111087	None	GLI1	LS-U
4251.16	-0.103922	0.0499884	-2.07891	0.0376254	0.0973078	ENSG00000133226	None	SRRM1	LS-U
537.646	-0.103958	0.0701981	-1.48093	0.138626	0.261458	ENSG00000188522	None	FAM83G	LS-U
10.9549	-0.104017	0.21191	-0.490853	0.62353	0.746942	ENSG00000229808	None		LS-U
10.9779	-0.104054	0.293911	-0.354033	0.723314	0.823247	ENSG00000205639	None	MFSD2B	LS-U
29.6309	-0.104082	0.191698	-0.542947	0.587166	0.719013	ENSG00000145623	None	OSMR	LS-U
1233	-0.104083	0.060218	-1.72843	0.0839103	0.179632	ENSG00000185800	None	DMWD	LS-U
165.524	-0.104086	0.165938	-0.627256	0.530491	0.67412	ENSG00000111644	None	ACRBP	LS-U
12.2189	-0.10413	0.278063	-0.374483	0.708045	0.812121	ENSG00000185040	None	SPDYE16	LS-U
2772.87	-0.104259	0.0371771	-2.80439	0.00504126	0.0199161	ENSG00000100083	Downregulation	GGA1	LS-U
51452.3	-0.104353	0.0809236	-1.28952	0.197216	0.337459	ENSG00000198712	None	COX2	LS-U
214.335	-0.104374	0.110148	-0.947583	0.343342	0.501072	ENSG00000177082	None	WDR73	LS-U
31.8477	-0.104414	0.174444	-0.598555	0.54947	0.689634	ENSG00000179840	None	PIK3CD-AS1	LS-U
112.195	-0.10447	0.0935947	-1.1162	0.264338	0.415544	ENSG00000180089	None	TMEM86B	LS-U
2044.08	-0.104504	0.0761919	-1.37159	0.170191	0.304142	ENSG00000174227	None	PIGG	LS-U
79.2742	-0.104511	0.121774	-0.858236	0.390762	0.547889	ENSG00000276570	None		LS-U
60.5192	-0.104582	0.125564	-0.832897	0.404903	0.561401	ENSG00000261662	None		LS-U
3560.29	-0.104604	0.0452086	-2.31381	0.0206779	0.0610716	ENSG00000132356	None	PRKAA1	LS-U
1386.25	-0.104611	0.0565375	-1.85029	0.0642711	0.146248	ENSG00000145715	None	RASA1	LS-U
1281.16	-0.104635	0.048801	-2.14412	0.0320236	0.0859745	ENSG00000100376	None	FAM118A	LS-U
319.088	-0.104653	0.10526	-0.994234	0.320109	0.476768	ENSG00000274020	None	LINC01138	LS-U
753.331	-0.104673	0.0639926	-1.63571	0.1019	0.207774	ENSG00000174996	None	KLC2	LS-U
37606.4	-0.104675	0.0667265	-1.56872	0.116714	0.230361	ENSG00000089157	None	RPLP0	LS-U
994.125	-0.104698	0.0547748	-1.91143	0.0559496	0.131366	ENSG00000230124	None	ACBD6	LS-U
1938.64	-0.1048	0.0980399	-1.06895	0.285093	0.439258	ENSG00000100034	None	PPM1F	LS-U
2482.49	-0.104801	0.0580507	-1.80534	0.0710207	0.157711	ENSG00000121741	None	ZMYM2	LS-U
177.378	-0.104841	0.0591842	-1.77144	0.0764867	0.16714	ENSG00000280789	None	PAGR1	LS-U
1989.57	-0.104851	0.0814846	-1.28676	0.198179	0.338586	ENSG00000138744	None	NAAA	LS-U
792.137	-0.104911	0.0488027	-2.1497	0.0315789	0.0850993	ENSG00000177830	None	CHID1	LS-U
3411.26	-0.104921	0.0407379	-2.57551	0.0100093	0.0346489	ENSG00000118046	Downregulation	STK11	LS-U
454.128	-0.104981	0.120446	-0.871606	0.383424	0.541199	ENSG00000135898	None	GPR55	LS-U
1264.26	-0.105056	0.0706567	-1.48685	0.137055	0.259179	ENSG00000139116	None	KIF21A	LS-U
221.82	-0.105056	0.0568681	-1.84737	0.0646937	0.147045	ENSG00000146707	None	POMZP3	LS-U
1433.41	-0.10509	0.0646242	-1.62618	0.103912	0.211022	ENSG00000132467	None	UTP3	LS-U
46.3607	-0.105091	0.143291	-0.733411	0.463307	0.615299	ENSG00000272899	None	ATP6V1FNB	LS-U
82.3376	-0.105111	0.0736332	-1.42749	0.153438	0.281735	ENSG00000240527	None		LS-U
25.943	-0.105132	0.15987	-0.657608	0.51079	0.657938	ENSG00000206535	None	LNP1	LS-U
1631.63	-0.105157	0.0387375	-2.71461	0.00663529	0.0248765	ENSG00000108599	Downregulation	AKAP10	LS-U
863.292	-0.105217	0.0525408	-2.00258	0.0452225	0.111635	ENSG00000018699	None	TTC27	LS-U
10.4536	-0.10525	0.296205	-0.355328	0.722344	0.822523	ENSG00000211962	None	IGHV1-46	LS-U
35.6789	-0.105359	0.13492	-0.780903	0.43486	0.589663	ENSG00000213801	None	ZNF321P	LS-U
6148.95	-0.105361	0.0368267	-2.86099	0.00422314	0.017226	ENSG00000065413	Downregulation	ANKRD44	LS-U
4850.47	-0.105427	0.0394012	-2.67574	0.00745646	0.0273881	ENSG00000197226	Downregulation	TBC1D9B	LS-U
1777.94	-0.105432	0.0404457	-2.60675	0.00914059	0.0322584	ENSG00000038532	Downregulation	CLEC16A	LS-U
132.824	-0.105461	0.123189	-0.856087	0.39195	0.548928	ENSG00000068001	None	HYAL2	LS-U
1767.61	-0.105461	0.0390279	-2.70219	0.00688836	0.0257217	ENSG00000101246	Downregulation	ARFRP1	LS-U
672.812	-0.105516	0.0581019	-1.81604	0.0693635	0.154931	ENSG00000144827	None	ABHD10	LS-U
24.322	-0.105554	0.119163	-0.88579	0.375731	0.533986	ENSG00000139914	None	FITM1	LS-U
379.519	-0.105594	0.179452	-0.588424	0.556248	0.694223	ENSG00000242294	None	STAG3L5P	LS-U
16.0503	-0.105607	0.186135	-0.567369	0.570463	0.705851	ENSG00000227533	None	SLC2A1-DT	LS-U
2218.57	-0.105614	0.12739	-0.829062	0.407069	0.563664	ENSG00000167280	None	ENGASE	LS-U
41.5141	-0.105619	0.120348	-0.877616	0.380152	0.538178	ENSG00000237840	None	FAM21FP	LS-U
52.5612	-0.105627	0.206303	-0.511997	0.608653	0.735575	ENSG00000260261	None		LS-U
151.562	-0.105653	0.177939	-0.593757	0.552675	0.691738	ENSG00000188206	None		LS-U
17.7073	-0.105674	0.214839	-0.491875	0.622808	0.746431	ENSG00000114378	None	HYAL1	LS-U
160.035	-0.105733	0.067346	-1.57	0.116415	0.229907	ENSG00000213839	None	TMX2P1	LS-U
4096.06	-0.105757	0.0552536	-1.91403	0.0556164	0.130673	ENSG00000110108	None	TMEM109	LS-U
22874.1	-0.105767	0.0384495	-2.7508	0.00594507	0.0228109	ENSG00000185811	Downregulation	IKZF1	LS-U
8.97136	-0.105807	0.222239	-0.476095	0.634007	0.75497	ENSG00000243243	None		LS-U
1205.45	-0.105817	0.0590393	-1.79232	0.0730821	0.161082	ENSG00000163510	None	CWC22	LS-U
765.702	-0.105846	0.0563689	-1.87773	0.0604176	0.13944	ENSG00000057935	None	MTA3	LS-U
509.876	-0.105876	0.062251	-1.70079	0.0889833	0.187583	ENSG00000118965	None	WDR35	LS-U
2023.55	-0.105879	0.0407493	-2.5983	0.00936879	0.0328749	ENSG00000126773	Downregulation	PCNX4	LS-U
1788.96	-0.105889	0.0473917	-2.23434	0.0254609	0.0717839	ENSG00000112200	None	ZNF451	LS-U
5183.24	-0.105948	0.0535831	-1.97726	0.0480122	0.116844	ENSG00000168137	None	SETD5	LS-U
72.8302	-0.105969	0.130223	-0.813755	0.415786	0.570875	ENSG00000155980	None	KIF5A	LS-U
1266.85	-0.105981	0.0500159	-2.11894	0.0340954	0.0901575	ENSG00000105298	None	CACTIN	LS-U
1683.71	-0.105993	0.0340358	-3.11417	0.00184466	0.00880594	ENSG00000116199	Downregulation	FAM20B	LS-U
1369.93	-0.106	0.0526822	-2.01206	0.044214	0.109887	ENSG00000011405	None	PIK3C2A	LS-U
3637.16	-0.106	0.0364173	-2.9107	0.00360624	0.015148	ENSG00000141644	Downregulation	MBD1	LS-U
319.697	-0.106043	0.115128	-0.921088	0.357004	0.515127	ENSG00000163462	None	TRIM46	LS-U
1997.41	-0.10608	0.0486212	-2.18176	0.0291273	0.0797546	ENSG00000050426	None	LETMD1	LS-U
9471.29	-0.106125	0.0407906	-2.60171	0.00927601	0.0326227	ENSG00000122359	Downregulation	ANXA11	LS-U
1418.16	-0.106148	0.0684047	-1.55177	0.120717	0.23623	ENSG00000135070	None	ISCA1	LS-U
953.686	-0.106172	0.0720636	-1.4733	0.140669	0.264341	ENSG00000139178	None	C1RL	LS-U
176.275	-0.106175	0.129408	-0.820463	0.411952	0.5673	ENSG00000215158	None	GUSBP18	LS-U
3898.99	-0.106188	0.0649708	-1.63439	0.102177	0.208167	ENSG00000159753	None	CARMIL2	LS-U
1525.11	-0.106198	0.0342112	-3.10418	0.00190809	0.0090352	ENSG00000072042	Downregulation	RDH11	LS-U
17.9856	-0.106326	0.181167	-0.586896	0.557273	0.694915	ENSG00000272084	None		LS-U
266.107	-0.106328	0.055074	-1.93063	0.0535285	0.127017	ENSG00000172728	None	FUT10	LS-U
11.169	-0.106352	0.248787	-0.427481	0.669029	0.783014	ENSG00000214199	None	EEF1A1P12	LS-U
1204.2	-0.106359	0.0409192	-2.59924	0.00934312	0.0327982	ENSG00000162585	Downregulation	FAAP20	LS-U
1644.51	-0.106368	0.0569354	-1.86822	0.0617309	0.141597	ENSG00000085511	None	MAP3K4	LS-U
3559.84	-0.106405	0.054431	-1.95486	0.0506001	0.121628	ENSG00000224470	None	ATXN1L	LS-U
908.043	-0.106508	0.0612148	-1.7399	0.0818762	0.176331	ENSG00000163558	None	PRKCI	LS-U
1029.12	-0.106512	0.0333686	-3.19198	0.00141302	0.00707992	ENSG00000184708	Downregulation	EIF4ENIF1	LS-U
1297.84	-0.106607	0.060427	-1.76424	0.0776924	0.169141	ENSG00000105443	None	CYTH2	LS-U
711.443	-0.106702	0.0975402	-1.09393	0.273988	0.426542	ENSG00000136897	None	MRPL50	LS-U
18.0158	-0.106712	0.204716	-0.521272	0.602178	0.730708	ENSG00000115274	None	INO80B	LS-U
590.074	-0.106716	0.0486643	-2.1929	0.0283149	0.0780145	ENSG00000103351	None	CLUAP1	LS-U
1442.18	-0.106717	0.0767939	-1.38966	0.164633	0.297236	ENSG00000152219	None	ARL14EP	LS-U
27.749	-0.106767	0.165701	-0.644335	0.519358	0.664496	ENSG00000275339	None		LS-U
12306.2	-0.106785	0.0736268	-1.45035	0.14696	0.273105	ENSG00000172116	None	CD8B	LS-U
224.328	-0.106829	0.0812495	-1.31482	0.188569	0.327015	ENSG00000129493	None	HEATR5A	LS-U
109.624	-0.106852	0.0939699	-1.13709	0.255501	0.405282	ENSG00000223768	None	LINC00205	LS-U
9.13638	-0.106942	0.253314	-0.422171	0.6729	0.785835	ENSG00000235036	None		LS-U
1723.15	-0.106963	0.038913	-2.74878	0.0059817	0.0229259	ENSG00000071462	Downregulation	BUD23	LS-U
487.263	-0.107004	0.0772922	-1.38441	0.166232	0.299002	ENSG00000183340	None	JRKL	LS-U
725.707	-0.107009	0.0463986	-2.30631	0.0210935	0.062017	ENSG00000147654	None	EBAG9	LS-U
1939.53	-0.107091	0.0493598	-2.16959	0.0300379	0.0817277	ENSG00000112679	None	DUSP22	LS-U
6034.2	-0.107151	0.0778734	-1.37596	0.168833	0.302227	ENSG00000096433	None	ITPR3	LS-U
14.7568	-0.107152	0.200157	-0.53534	0.592415	0.72286	ENSG00000177757	None	FAM87B	LS-U
484.579	-0.107165	0.0755939	-1.41765	0.156294	0.285546	ENSG00000197619	None	ZNF615	LS-U
400.848	-0.107194	0.180849	-0.592727	0.553364	0.692298	ENSG00000237499	None	WAKMAR2	LS-U
288.425	-0.107239	0.074257	-1.44416	0.148694	0.275228	ENSG00000128694	None	OSGEPL1	LS-U
585.058	-0.107243	0.101412	-1.05749	0.290287	0.44511	ENSG00000127415	None	IDUA	LS-U
2228.93	-0.107292	0.0356205	-3.01207	0.0025947	0.0116228	ENSG00000122203	Downregulation	KIAA1191	LS-U
1308.63	-0.107292	0.128357	-0.835886	0.403219	0.559788	ENSG00000243716	None	NPIPB5	LS-U
15.4127	-0.107294	0.205882	-0.521145	0.602266	0.730708	ENSG00000228107	None		LS-U
17.9551	-0.1073	0.190599	-0.562964	0.573459	0.707838	ENSG00000282980	None		LS-U
421.986	-0.107335	0.117428	-0.91405	0.360691	0.518792	ENSG00000080854	None	IGSF9B	LS-U
248.724	-0.107355	0.0708589	-1.51506	0.129758	0.248797	ENSG00000278133	None		LS-U
403.345	-0.107369	0.0832646	-1.2895	0.197225	0.337459	ENSG00000013375	None	PGM3	LS-U
288.429	-0.107408	0.10376	-1.03515	0.300598	0.456001	ENSG00000104177	None	MYEF2	LS-U
697.938	-0.107504	0.1057	-1.01707	0.309121	0.465283	ENSG00000144026	None	ZNF514	LS-U
833.152	-0.107515	0.0566675	-1.8973	0.0577888	0.134747	ENSG00000162139	None	NEU3	LS-U
1922.43	-0.107538	0.100554	-1.06945	0.284867	0.439028	ENSG00000255717	None	SNHG1	LS-U
12200	-0.107563	0.048038	-2.23913	0.0251474	0.0710982	ENSG00000163399	None	ATP1A1	LS-U
428.212	-0.107741	0.0676696	-1.59216	0.111348	0.222631	ENSG00000187953	None	PMS2CL	LS-U
366.379	-0.107819	0.0677267	-1.59197	0.111391	0.222692	ENSG00000120370	None	GORAB	LS-U
408.166	-0.107831	0.0562059	-1.9185	0.0550472	0.129632	ENSG00000121897	None	LIAS	LS-U
1792.08	-0.107861	0.0481263	-2.24121	0.0250126	0.0708258	ENSG00000149792	None	MRPL49	LS-U
718.646	-0.108003	0.0663512	-1.62775	0.103579	0.210473	ENSG00000184470	None	TXNRD2	LS-U
92.1888	-0.108023	0.0944757	-1.14339	0.252875	0.402564	ENSG00000177842	None	ZNF620	LS-U
954.141	-0.108059	0.0594233	-1.81847	0.0689927	0.154323	ENSG00000167842	None	MIS12	LS-U
19.3109	-0.108071	0.20082	-0.538148	0.590475	0.721309	ENSG00000165028	None	NIPSNAP3B	LS-U
15330.9	-0.108182	0.0326459	-3.31381	0.000920337	0.00495174	ENSG00000204469	Downregulation	PRRC2A	LS-U
974.353	-0.108331	0.0582448	-1.85993	0.0628961	0.143695	ENSG00000147905	None	ZCCHC7	LS-U
154.47	-0.108332	0.155381	-0.697202	0.485676	0.635536	ENSG00000087903	None	RFX2	LS-U
1742.53	-0.108351	0.0612655	-1.76854	0.0769703	0.167995	ENSG00000170852	None	KBTBD2	LS-U
53.7636	-0.108363	0.332276	-0.326124	0.74433	0.837963	ENSG00000073792	None	IGF2BP2	LS-U
3557.32	-0.108417	0.0480846	-2.25472	0.0241511	0.0689384	ENSG00000116580	None	GON4L	LS-U
1469.22	-0.108535	0.0461893	-2.34979	0.0187842	0.0567907	ENSG00000164040	None	PGRMC2	LS-U
366.659	-0.108538	0.0802281	-1.35286	0.176099	0.311185	ENSG00000161558	None	TMEM143	LS-U
1127.08	-0.108741	0.0520234	-2.09023	0.0365975	0.0952478	ENSG00000144233	None	AMMECR1L	LS-U
23.0646	-0.108791	0.184347	-0.590144	0.555094	0.693792	ENSG00000272356	None		LS-U
91.8666	-0.108792	0.0835236	-1.30253	0.192734	0.332047	ENSG00000182118	None	FAM89A	LS-U
3077.02	-0.108798	0.183881	-0.591677	0.554067	0.692976	ENSG00000100906	None	NFKBIA	LS-U
33.2236	-0.108827	0.163459	-0.665779	0.505553	0.65305	ENSG00000273478	None		LS-U
1172.71	-0.108886	0.0350502	-3.10657	0.00189271	0.00897613	ENSG00000103266	Downregulation	STUB1	LS-U
265.925	-0.108899	0.0674364	-1.61484	0.106346	0.214777	ENSG00000126970	None	ZC4H2	LS-U
1120.82	-0.108915	0.121808	-0.894153	0.37124	0.529495	ENSG00000119714	None	GPR68	LS-U
662.777	-0.108925	0.0826067	-1.3186	0.187302	0.325399	ENSG00000280128	None		LS-U
469.896	-0.108968	0.0810076	-1.34515	0.178576	0.314593	ENSG00000198270	None	TMEM116	LS-U
2937.16	-0.10897	0.0491296	-2.21801	0.0265541	0.0740407	ENSG00000008869	None	HEATR5B	LS-U
16335.4	-0.108984	0.0723559	-1.50622	0.132011	0.251841	ENSG00000026508	None	CD44	LS-U
11.9267	-0.109231	0.228547	-0.477935	0.632697	0.754062	ENSG00000260388	None	LINC00562	LS-U
3100.74	-0.109262	0.0637327	-1.71437	0.0864605	0.183719	ENSG00000145287	None	PLAC8	LS-U
40.6064	-0.109273	0.202184	-0.540463	0.588878	0.72029	ENSG00000172031	None	EPHX4	LS-U
149.03	-0.109312	0.0971423	-1.12528	0.260471	0.410591	ENSG00000162616	None	DNAJB4	LS-U
79.847	-0.109335	0.0805939	-1.35661	0.174904	0.309744	ENSG00000272447	None	LOC642361	LS-U
1538.46	-0.109395	0.0500826	-2.18429	0.0289407	0.0793356	ENSG00000223496	None	EXOSC6	LS-U
32.5672	-0.109414	0.191922	-0.570098	0.568611	0.704542	ENSG00000272153	None		LS-U
739.24	-0.109444	0.0594078	-1.84225	0.0654392	0.148264	ENSG00000165275	None	TRMT10B	LS-U
260.42	-0.109462	0.0507609	-2.15643	0.0310499	0.0839368	ENSG00000176182	None	MYPOP	LS-U
3041.59	-0.109506	0.0307911	-3.55643	0.000375926	0.0023747	ENSG00000103275	Downregulation	UBE2I	LS-U
272.125	-0.10957	0.145254	-0.754333	0.450649	0.603614	ENSG00000113971	None	NPHP3	LS-U
649.562	-0.109572	0.124232	-0.881995	0.377779	0.535932	ENSG00000185485	None	SDHAP1	LS-U
26.4099	-0.109603	0.161687	-0.677869	0.497855	0.646096	ENSG00000251143	None	LOC100128494	LS-U
1440.62	-0.109677	0.0564799	-1.94187	0.0521526	0.124692	ENSG00000168792	None	ABHD15	LS-U
17.9645	-0.10971	0.189592	-0.578662	0.562817	0.699546	ENSG00000188611	None	ASAH2	LS-U
528.979	-0.109743	0.0547188	-2.00557	0.0449016	0.111018	ENSG00000164338	None	UTP15	LS-U
78.092	-0.109806	0.157444	-0.69743	0.485534	0.635446	ENSG00000280213	None	UCKL1-AS1	LS-U
47.0379	-0.109846	0.115533	-0.950775	0.341719	0.499397	ENSG00000227799	None	CDPF1P1	LS-U
19.8779	-0.109886	0.149603	-0.734515	0.462635	0.614595	ENSG00000250896	None	RNPS1P1	LS-U
270.867	-0.109936	0.161429	-0.681015	0.495862	0.644257	ENSG00000160293	None	VAV2	LS-U
20.5092	-0.110011	0.169042	-0.650793	0.51518	0.661562	ENSG00000280211	None		LS-U
4887.29	-0.110016	0.0544867	-2.01913	0.0434734	0.108531	ENSG00000108256	None	NUFIP2	LS-U
30.7314	-0.110028	0.173811	-0.633033	0.526712	0.671209	ENSG00000103269	None	RHBDL1	LS-U
159.36	-0.110061	0.092223	-1.19342	0.232703	0.37992	ENSG00000215447	None		LS-U
250.066	-0.110078	0.0516479	-2.13132	0.0330627	0.0880459	ENSG00000229729	None		LS-U
800.413	-0.110148	0.0759624	-1.45003	0.147051	0.273215	ENSG00000164331	None	ANKRA2	LS-U
481.917	-0.1102	0.0593405	-1.85707	0.0633005	0.144388	ENSG00000168765	None	GSTM4	LS-U
346.607	-0.110257	0.0814151	-1.35426	0.175654	0.310654	ENSG00000143315	None	PIGM	LS-U
2460.75	-0.110262	0.039424	-2.79682	0.00516088	0.0203326	ENSG00000128908	Downregulation	INO80	LS-U
8.79462	-0.11038	0.2023	-0.545624	0.585324	0.717579	ENSG00000227495	None	KIF1C-AS1	LS-U
2188.9	-0.110396	0.0886046	-1.24594	0.212785	0.356285	ENSG00000183864	None	TOB2	LS-U
706.786	-0.110438	0.0553805	-1.99418	0.0461328	0.113301	ENSG00000132781	None	MUTYH	LS-U
865.649	-0.110445	0.0683515	-1.61583	0.106131	0.214443	ENSG00000123595	None	RAB9A	LS-U
3067.26	-0.11046	0.0446501	-2.4739	0.0133648	0.0436384	ENSG00000158604	Downregulation	TMED4	LS-U
1607.21	-0.110464	0.070084	-1.57617	0.114987	0.228078	ENSG00000140406	None	TLNRD1	LS-U
26.3607	-0.110496	0.402443	-0.274564	0.783651	0.864908	ENSG00000110799	None	VWF	LS-U
63.6588	-0.110517	0.0914705	-1.20823	0.226959	0.373395	ENSG00000105258	None	POLR2I	LS-U
884.74	-0.110522	0.153464	-0.720183	0.471412	0.622363	ENSG00000175029	None	CTBP2	LS-U
259.617	-0.110571	0.070298	-1.57289	0.115745	0.229158	ENSG00000170545	None	SMAGP	LS-U
250.24	-0.110604	0.104222	-1.06124	0.288583	0.443524	ENSG00000173275	None	ZNF449	LS-U
422.628	-0.110641	0.112235	-0.9858	0.324231	0.481075	ENSG00000181404	None	WASHC1	LS-U
4957.69	-0.110655	0.0622793	-1.77675	0.0756094	0.165655	ENSG00000196199	None	MPHOSPH8	LS-U
34.7522	-0.110686	0.154641	-0.715758	0.474141	0.625006	ENSG00000197465	None	GYPE	LS-U
11.3773	-0.110699	0.318647	-0.347402	0.728289	0.826721	ENSG00000248477	None	NAIPP3	LS-U
6111.26	-0.110715	0.0427439	-2.59019	0.00959234	0.0335021	ENSG00000264364	Downregulation	DYNLL2	LS-U
296.413	-0.110725	0.0859742	-1.28789	0.197785	0.33816	ENSG00000269958	None		LS-U
1873.37	-0.110737	0.0327087	-3.38555	0.000710349	0.00399827	ENSG00000179134	Downregulation	SAMD4B	LS-U
2412.32	-0.110766	0.0700593	-1.58103	0.113871	0.226386	ENSG00000100359	None	SGSM3	LS-U
11.2096	-0.110785	0.222905	-0.497004	0.619186	0.743602	ENSG00000235962	None	RPL7AP53	LS-U
2050.22	-0.110802	0.0460088	-2.40828	0.0160281	0.0502352	ENSG00000103496	None	STX4	LS-U
574.497	-0.110824	0.0433344	-2.5574	0.0105457	0.0360987	ENSG00000163900	Downregulation	TMEM41A	LS-U
16.4744	-0.110835	0.177525	-0.624336	0.532407	0.675663	ENSG00000158423	None	RIBC1	LS-U
16.3995	-0.11084	0.167128	-0.663202	0.507201	0.654786	ENSG00000242198	None		LS-U
2304.28	-0.110842	0.0440124	-2.51842	0.0117884	0.0394899	ENSG00000159363	Downregulation	ATP13A2	LS-U
528.814	-0.11086	0.0718941	-1.542	0.123074	0.239465	ENSG00000090612	None	ZNF268	LS-U
37.1379	-0.110908	0.152606	-0.726757	0.467375	0.618837	ENSG00000227268	None	KLLN	LS-U
3366.24	-0.110943	0.0955708	-1.16085	0.245703	0.394506	ENSG00000163171	None	CDC42EP3	LS-U
1512.19	-0.111053	0.0558469	-1.98852	0.046754	0.11443	ENSG00000123159	None	GIPC1	LS-U
8336.63	-0.111067	0.0638506	-1.73949	0.0819492	0.176444	ENSG00000211751	None	TRBC1	LS-U
9419.33	-0.111069	0.0479698	-2.3154	0.0205909	0.0608878	ENSG00000110367	None	DDX6	LS-U
2909.11	-0.111086	0.0461652	-2.40627	0.0161162	0.0504156	ENSG00000134602	None	STK26	LS-U
847.313	-0.111105	0.0732178	-1.51746	0.129151	0.24794	ENSG00000105793	None	GTPBP10	LS-U
2612.33	-0.111128	0.0740094	-1.50154	0.133216	0.253619	ENSG00000173706	None	HEG1	LS-U
128.707	-0.111139	0.182187	-0.610028	0.541843	0.683933	ENSG00000188305	None	PEAK3	LS-U
64.8231	-0.111154	0.0952892	-1.16649	0.243418	0.391824	ENSG00000172403	None	SYNPO2	LS-U
9.07194	-0.111191	0.197606	-0.562689	0.573646	0.707942	ENSG00000215811	None	BTNL10	LS-U
225.769	-0.111215	0.0860975	-1.29174	0.196448	0.336463	ENSG00000111850	None	SMIM8	LS-U
26.651	-0.11122	0.174393	-0.637755	0.523633	0.668821	ENSG00000223901	None		LS-U
767.96	-0.111304	0.0561473	-1.98235	0.0474397	0.115697	ENSG00000169733	None	RFNG	LS-U
1723.94	-0.111366	0.0602851	-1.84732	0.0647008	0.147045	ENSG00000085721	None	RRN3	LS-U
2954.32	-0.111387	0.0275762	-4.03925	5.36213e-05	0.000457057	ENSG00000076924	Downregulation	XAB2	LS-U
2594.01	-0.111388	0.0520433	-2.14029	0.0323311	0.0865275	ENSG00000152520	None	PAN3	LS-U
9.64935	-0.111425	0.24429	-0.456116	0.648307	0.766322	ENSG00000273240	None		LS-U
3323.95	-0.111498	0.0467847	-2.38322	0.0171618	0.0529812	ENSG00000167635	None	ZNF146	LS-U
17567.5	-0.111517	0.0854546	-1.30499	0.191897	0.331108	ENSG00000100650	None	SRSF5	LS-U
2831.46	-0.11153	0.0328411	-3.39604	0.000683687	0.00387829	ENSG00000074054	Downregulation	CLASP1	LS-U
1205.64	-0.111643	0.0715921	-1.55943	0.118895	0.233567	ENSG00000171843	None	MLLT3	LS-U
319.734	-0.111659	0.0794868	-1.40475	0.160096	0.2911	ENSG00000183060	None	LYSMD4	LS-U
9.429	-0.111665	0.204661	-0.545608	0.585335	0.717579	ENSG00000269318	None		LS-U
1279.37	-0.111788	0.0733082	-1.52491	0.127281	0.245351	ENSG00000131263	None	RLIM	LS-U
32.5909	-0.111811	0.220183	-0.507809	0.611587	0.737308	ENSG00000250659	None		LS-U
19188.6	-0.111938	0.0407471	-2.74715	0.00601164	0.023015	ENSG00000174231	Downregulation	PRPF8	LS-U
3304.96	-0.111946	0.0403953	-2.77127	0.00558385	0.021691	ENSG00000115073	Downregulation	ACTR1B	LS-U
38.8032	-0.111951	0.144922	-0.772494	0.439822	0.594248	ENSG00000118514	None	ALDH8A1	LS-U
1088.16	-0.111973	0.0950771	-1.17771	0.238913	0.387254	ENSG00000109103	None	UNC119	LS-U
126.138	-0.111991	0.101911	-1.09891	0.271807	0.424106	ENSG00000171044	None	XKR6	LS-U
21.3226	-0.111999	0.153802	-0.728201	0.46649	0.61819	ENSG00000173809	None	TDRD12	LS-U
35.6758	-0.112075	0.131	-0.855537	0.392254	0.549224	ENSG00000226180	None	LOC100129215	LS-U
2307.04	-0.112167	0.0763053	-1.46997	0.14157	0.265671	ENSG00000112763	None	BTN2A1	LS-U
2301.61	-0.112187	0.0472296	-2.37535	0.0175321	0.0538806	ENSG00000130382	None	MLLT1	LS-U
12.2809	-0.112204	0.228037	-0.492042	0.62269	0.746351	ENSG00000169184	None	MN1	LS-U
1334.33	-0.112221	0.0512365	-2.19025	0.0285059	0.0784527	ENSG00000037637	None	FBXO42	LS-U
26.8106	-0.112241	0.204653	-0.548442	0.583388	0.716162	ENSG00000183873	None	SCN5A	LS-U
1082.09	-0.112285	0.0619149	-1.81355	0.0697477	0.155625	ENSG00000157259	None	GATAD1	LS-U
18.887	-0.112309	0.164619	-0.682236	0.49509	0.643643	ENSG00000226352	None	PSPC1-AS2	LS-U
2228.38	-0.11231	0.0356516	-3.15021	0.00163155	0.00796149	ENSG00000165271	Downregulation	NOL6	LS-U
9613.76	-0.112341	0.0425979	-2.63725	0.00835819	0.0300207	ENSG00000130175	Downregulation	PRKCSH	LS-U
767.25	-0.112361	0.0805961	-1.39412	0.163281	0.295361	ENSG00000147679	None	UTP23	LS-U
720.295	-0.112373	0.157346	-0.714177	0.475118	0.625934	ENSG00000113108	None	APBB3	LS-U
1377.54	-0.112382	0.0360032	-3.12145	0.00179965	0.00865414	ENSG00000179526	Downregulation	SHARPIN	LS-U
22.4804	-0.112472	0.196767	-0.571601	0.567592	0.703701	ENSG00000187122	None	SLIT1	LS-U
60.8333	-0.112477	0.0917754	-1.22557	0.220362	0.365144	ENSG00000268895	None	A1BG-AS1	LS-U
1809.69	-0.112481	0.0857049	-1.31243	0.189376	0.327973	ENSG00000137817	None	PARP6	LS-U
2177.82	-0.112519	0.0578454	-1.94517	0.0517548	0.123988	ENSG00000160285	None	LSS	LS-U
277.451	-0.112588	0.0745825	-1.50958	0.13115	0.25063	ENSG00000141933	None	TPGS1	LS-U
18.4162	-0.112608	0.201979	-0.557521	0.577171	0.710966	ENSG00000250848	None		LS-U
2589.79	-0.112613	0.0517674	-2.17536	0.0296029	0.0807485	ENSG00000096070	None	BRPF3	LS-U
41.5472	-0.112614	0.148277	-0.75948	0.447565	0.600888	ENSG00000243789	None	JMJD7	LS-U
801.902	-0.112625	0.0841519	-1.33835	0.180782	0.31745	ENSG00000066427	None	ATXN3	LS-U
20.0564	-0.112681	0.149416	-0.754144	0.450763	0.603695	ENSG00000273828	None	LOC124904917	LS-U
18.6629	-0.112692	0.227844	-0.494602	0.620881	0.745014	ENSG00000280383	None		LS-U
18.1398	-0.112699	0.210363	-0.535736	0.592141	0.722779	ENSG00000279058	None	AGAP14P	LS-U
23713	-0.112714	0.0457712	-2.46255	0.0137953	0.0447664	ENSG00000055163	Downregulation	CYFIP2	LS-U
1614.8	-0.112755	0.0721788	-1.56216	0.11825	0.232502	ENSG00000167967	None	E4F1	LS-U
8999.33	-0.112764	0.0558394	-2.01944	0.0434419	0.108481	ENSG00000275066	None	SYNRG	LS-U
1281.45	-0.112817	0.0694721	-1.62391	0.104394	0.211731	ENSG00000136044	None	APPL2	LS-U
1276.78	-0.112844	0.0529459	-2.13131	0.0330637	0.0880459	ENSG00000108773	None	KAT2A	LS-U
1697.68	-0.112846	0.104191	-1.08307	0.278779	0.431929	ENSG00000148411	None	NACC2	LS-U
1427.7	-0.112865	0.0433126	-2.60583	0.00916524	0.0323189	ENSG00000085998	Downregulation	POMGNT1	LS-U
704.542	-0.112894	0.0607659	-1.85786	0.0631894	0.144173	ENSG00000205981	None	DNAJC19	LS-U
202.081	-0.11295	0.126073	-0.895909	0.370302	0.528594	ENSG00000196557	None	CACNA1H	LS-U
28.0406	-0.112983	0.212139	-0.532591	0.594317	0.723998	ENSG00000242797	None	GLYCTK-AS1	LS-U
673.569	-0.112988	0.0508916	-2.22017	0.0264072	0.0737867	ENSG00000143793	None	C1orf35	LS-U
1800.4	-0.11299	0.0696476	-1.62231	0.104738	0.212277	ENSG00000165071	None	TMEM71	LS-U
935.357	-0.113018	0.0798128	-1.41604	0.156765	0.286198	ENSG00000268027	None		LS-U
482.014	-0.11304	0.0485738	-2.32719	0.0199552	0.0594577	ENSG00000171735	None	CAMTA1	LS-U
995.689	-0.113059	0.115729	-0.976926	0.328606	0.485182	ENSG00000171596	None	NMUR1	LS-U
381.825	-0.113078	0.0663102	-1.70529	0.0881395	0.186257	ENSG00000158480	None	SPATA2	LS-U
14726	-0.113087	0.0644337	-1.7551	0.0792428	0.171756	ENSG00000158985	None	CDC42SE2	LS-U
18.6005	-0.113091	0.392667	-0.288007	0.773341	0.858332	ENSG00000143079	None	CTTNBP2NL	LS-U
7215.91	-0.113111	0.148318	-0.762625	0.445687	0.599395	ENSG00000179144	None	GIMAP7	LS-U
362.364	-0.113167	0.0652967	-1.73311	0.0830759	0.178312	ENSG00000225470	None	JPX	LS-U
129.853	-0.113175	0.133059	-0.85056	0.395014	0.551746	ENSG00000259972	None		LS-U
42.9263	-0.113204	0.175255	-0.645941	0.518318	0.663411	ENSG00000169085	None	VXN	LS-U
5727.55	-0.113209	0.0579623	-1.95315	0.0508012	0.12201	ENSG00000162368	None	CMPK1	LS-U
1070.5	-0.113258	0.0535819	-2.11375	0.034537	0.0911431	ENSG00000198382	None	UVRAG	LS-U
9.87739	-0.113278	0.223538	-0.506751	0.612329	0.737747	ENSG00000143257	None	NR1I3	LS-U
1158.19	-0.113306	0.0488233	-2.32074	0.020301	0.0602689	ENSG00000123106	None	CCDC91	LS-U
56.742	-0.113431	0.119682	-0.947769	0.343247	0.501034	ENSG00000223473	None		LS-U
36.8391	-0.113472	0.188701	-0.601329	0.547621	0.688016	ENSG00000271303	None	SRXN1	LS-U
299.496	-0.113499	0.0584493	-1.94183	0.0521573	0.124692	ENSG00000103404	None	USP31	LS-U
256.224	-0.113543	0.133212	-0.852344	0.394023	0.551006	ENSG00000260711	None		LS-U
691.728	-0.113572	0.042748	-2.65679	0.00788887	0.0286763	ENSG00000162642	Downregulation	C1orf52	LS-U
311.382	-0.113587	0.0730955	-1.55395	0.120197	0.235532	ENSG00000158792	None	SPATA2L	LS-U
5878.87	-0.113644	0.0637042	-1.78394	0.0744336	0.163642	ENSG00000053254	None	FOXN3	LS-U
112.716	-0.113667	0.139034	-0.817546	0.413616	0.568947	ENSG00000235245	None		LS-U
24.2341	-0.113708	0.172439	-0.659409	0.509633	0.656791	ENSG00000100038	None	TOP3B	LS-U
43.4426	-0.113857	0.0914575	-1.24492	0.213162	0.356707	ENSG00000087884	None	AAMDC	LS-U
382.299	-0.11386	0.0491086	-2.31854	0.02042	0.0605177	ENSG00000148291	None	SURF2	LS-U
356.872	-0.113874	0.0423956	-2.68599	0.00723155	0.0266988	ENSG00000204498	Downregulation	NFKBIL1	LS-U
99.5752	-0.113878	0.10734	-1.0609	0.288734	0.443557	ENSG00000211771	None	TRBJ2-7	LS-U
54.2913	-0.11388	0.158387	-0.718996	0.472143	0.623041	ENSG00000276171	None		LS-U
171.403	-0.113892	0.096888	-1.1755	0.239795	0.388098	ENSG00000223773	None	CD99P1	LS-U
21.7538	-0.113922	0.185939	-0.612683	0.540086	0.682405	ENSG00000185710	None	SMG1P4	LS-U
489.989	-0.113947	0.0463562	-2.45806	0.0139689	0.0452332	ENSG00000168872	Downregulation	DDX19A	LS-U
16.4747	-0.113948	0.275977	-0.41289	0.679687	0.791502	ENSG00000279166	None		LS-U
747.002	-0.113988	0.0659813	-1.72758	0.0840628	0.179824	ENSG00000179041	None	RRS1	LS-U
150.778	-0.114014	0.0780353	-1.46106	0.144	0.268853	ENSG00000001460	None	STPG1	LS-U
17.2799	-0.114018	0.204086	-0.558675	0.576383	0.710249	ENSG00000277548	None		LS-U
11.4989	-0.114024	0.185479	-0.614752	0.538718	0.68151	ENSG00000274483	None		LS-U
744.774	-0.11403	0.0567409	-2.00967	0.0444666	0.110327	ENSG00000175395	None	ZNF25	LS-U
344.63	-0.114068	0.0568821	-2.00534	0.0449265	0.111064	ENSG00000214941	None	ZSWIM7	LS-U
1270.67	-0.114082	0.0774373	-1.47322	0.140692	0.264341	ENSG00000089818	None	NECAP1	LS-U
289.87	-0.11409	0.179591	-0.635277	0.525248	0.669889	ENSG00000272849	None		LS-U
2316.09	-0.114177	0.0368347	-3.09971	0.00193709	0.00913875	ENSG00000108509	Downregulation	CAMTA2	LS-U
125.522	-0.114184	0.094778	-1.20475	0.228299	0.374961	ENSG00000257727	None	CNPY2	LS-U
3702.62	-0.114245	0.0442447	-2.58211	0.00981985	0.0341511	ENSG00000132549	Downregulation	VPS13B	LS-U
1126.76	-0.114255	0.0836612	-1.36569	0.172037	0.306576	ENSG00000136935	None	GOLGA1	LS-U
318.045	-0.114288	0.0500294	-2.28442	0.0223467	0.0648643	ENSG00000080603	None	SRCAP	LS-U
20.0155	-0.114343	0.273192	-0.418547	0.675548	0.787856	ENSG00000164512	None	ANKRD55	LS-U
657.825	-0.114406	0.0443996	-2.57674	0.00997359	0.0345739	ENSG00000040199	Downregulation	PHLPP2	LS-U
278.873	-0.11442	0.0735234	-1.55624	0.119651	0.23471	ENSG00000175611	None	ERCC6L2-AS1	LS-U
26.7806	-0.114434	0.247093	-0.463121	0.643278	0.762211	ENSG00000261408	None	TEN1-CDK3	LS-U
1289.33	-0.114438	0.0575428	-1.98874	0.0467302	0.114404	ENSG00000102181	None	CD99L2	LS-U
873.944	-0.114517	0.0524065	-2.18517	0.0288764	0.079219	ENSG00000103047	None	TANGO6	LS-U
1569.17	-0.11454	0.0519958	-2.20286	0.0276043	0.0763871	ENSG00000162688	None	AGL	LS-U
140.242	-0.114556	0.192777	-0.594243	0.55235	0.691512	ENSG00000182109	None		LS-U
2140.33	-0.114606	0.0551682	-2.07739	0.0377657	0.0975973	ENSG00000176390	None	CRLF3	LS-U
53.5858	-0.114681	0.202201	-0.567163	0.570603	0.705908	ENSG00000230383	None	RPL6P19	LS-U
11.4063	-0.114746	0.240532	-0.477049	0.633327	0.754632	ENSG00000128285	None	MCHR1	LS-U
182.468	-0.114772	0.0766346	-1.49765	0.134223	0.255142	ENSG00000137218	None	FRS3	LS-U
768.249	-0.114785	0.118059	-0.972271	0.330916	0.487711	ENSG00000119408	None	NEK6	LS-U
55.3355	-0.114806	0.121714	-0.943247	0.345554	0.503463	ENSG00000074276	None	CDHR2	LS-U
21.2279	-0.114829	0.153622	-0.747483	0.454772	0.607387	ENSG00000108641	None	B9D1	LS-U
97.5692	-0.114885	0.106521	-1.07852	0.280801	0.43426	ENSG00000266405	None	CBX3P2	LS-U
1233.44	-0.114885	0.0599905	-1.91505	0.0554858	0.130491	ENSG00000138078	None	PREPL	LS-U
10541.5	-0.114887	0.0361263	-3.18015	0.001472	0.00733482	ENSG00000076108	Downregulation	BAZ2A	LS-U
3134.39	-0.114902	0.0590162	-1.94697	0.0515389	0.12354	ENSG00000176624	None	MEX3C	LS-U
388.635	-0.114904	0.0696825	-1.64896	0.0991561	0.203482	ENSG00000179523	None	EIF3J-DT	LS-U
1587.93	-0.115003	0.0632857	-1.8172	0.0691862	0.154675	ENSG00000110497	None	AMBRA1	LS-U
564.556	-0.115034	0.0450885	-2.5513	0.0107323	0.0365558	ENSG00000136925	Downregulation	TSTD2	LS-U
740.572	-0.115047	0.124779	-0.922003	0.356527	0.514784	ENSG00000204149	None	AGAP6	LS-U
265.521	-0.115055	0.152204	-0.755924	0.449695	0.602759	ENSG00000280063	None		LS-U
1645.22	-0.115098	0.0336981	-3.41557	0.000636496	0.00364675	ENSG00000100324	Downregulation	TAB1	LS-U
10.4963	-0.115125	0.223772	-0.514474	0.60692	0.73441	ENSG00000262712	None		LS-U
261.042	-0.115143	0.0939938	-1.22501	0.220572	0.365365	ENSG00000215424	None	MCM3AP-AS1	LS-U
38.5364	-0.115195	0.1463	-0.787387	0.431055	0.586179	ENSG00000276488	None		LS-U
330.589	-0.115205	0.119706	-0.962402	0.335848	0.492995	ENSG00000180747	None	SMG1P3	LS-U
3264.14	-0.115211	0.0860054	-1.33958	0.180383	0.31703	ENSG00000105223	None	PLD3	LS-U
515.101	-0.115216	0.122627	-0.939569	0.347438	0.505191	ENSG00000205746	None	PKD1P4	LS-U
238.268	-0.115235	0.0842002	-1.36858	0.17113	0.30529	ENSG00000219626	None	FAM228B	LS-U
59.8811	-0.11528	0.103918	-1.10933	0.267286	0.418991	ENSG00000280194	None		LS-U
1247.4	-0.115283	0.0508257	-2.2682	0.0233171	0.0670025	ENSG00000186376	None	ZNF75D	LS-U
3897.23	-0.115287	0.0870299	-1.32468	0.185278	0.323	ENSG00000198089	None	SFI1	LS-U
2666.47	-0.115366	0.0755687	-1.52664	0.12685	0.244942	ENSG00000046651	None	OFD1	LS-U
22.1474	-0.115372	0.177468	-0.650099	0.515628	0.661786	ENSG00000228487	None		LS-U
244.198	-0.115388	0.116812	-0.987806	0.323248	0.48003	ENSG00000185875	None	THNSL1	LS-U
137.958	-0.115392	0.150352	-0.767482	0.442795	0.596906	ENSG00000152894	None	PTPRK	LS-U
145.117	-0.115411	0.0718218	-1.60691	0.108073	0.217449	ENSG00000176973	None	FAM89B	LS-U
1400.97	-0.115422	0.051803	-2.2281	0.0258739	0.0726623	ENSG00000137478	None	FCHSD2	LS-U
1012.38	-0.115438	0.0604735	-1.90891	0.0562741	0.131979	ENSG00000108469	None	RECQL5	LS-U
4517.68	-0.115449	0.0589451	-1.95858	0.0501618	0.120811	ENSG00000173726	None	TOMM20	LS-U
1376.77	-0.115459	0.0565372	-2.04217	0.0411343	0.104343	ENSG00000142892	None	PIGK	LS-U
7123.27	-0.115497	0.0419221	-2.75503	0.0058687	0.0225783	ENSG00000065526	Downregulation	SPEN	LS-U
1732.08	-0.11554	0.0780299	-1.48072	0.138681	0.261505	ENSG00000106460	None	TMEM106B	LS-U
124.033	-0.115597	0.098242	-1.17665	0.239334	0.387644	ENSG00000197714	None	ZNF460	LS-U
94.6681	-0.115644	0.10838	-1.06702	0.285963	0.440403	ENSG00000253200	None		LS-U
21.9545	-0.115705	0.200196	-0.57796	0.563291	0.699933	ENSG00000269937	None		LS-U
5019.1	-0.115784	0.111913	-1.03459	0.300861	0.456279	ENSG00000130522	None	JUND	LS-U
1480.7	-0.115867	0.062741	-1.84675	0.0647832	0.147126	ENSG00000146535	None	GNA12	LS-U
18.4027	-0.115869	0.231276	-0.500997	0.616373	0.741146	ENSG00000268189	None		LS-U
355.246	-0.115921	0.0991777	-1.16883	0.242474	0.390743	ENSG00000188157	None	AGRN	LS-U
105.971	-0.115931	0.0812639	-1.4266	0.153696	0.282027	ENSG00000233382	None	NKAPP1	LS-U
45.6896	-0.115945	0.110299	-1.05118	0.293174	0.447938	ENSG00000135119	None	RNFT2	LS-U
385.197	-0.115947	0.0473724	-2.44757	0.0143825	0.0462762	ENSG00000133131	Downregulation	MORC4	LS-U
23.2972	-0.115957	0.161179	-0.719429	0.471877	0.622832	ENSG00000231535	None	LINC00278	LS-U
12.2903	-0.115973	0.263906	-0.439449	0.660336	0.776113	ENSG00000162267	None	ITIH3	LS-U
32.175	-0.115997	0.197148	-0.588377	0.556279	0.694223	ENSG00000277687	None		LS-U
14.0358	-0.116003	0.146505	-0.791806	0.428474	0.583453	ENSG00000235513	None	L3MBTL2-AS1	LS-U
171.518	-0.116033	0.0867921	-1.33691	0.181253	0.317953	ENSG00000231752	None	EMBP1	LS-U
13.4526	-0.116046	0.214872	-0.540072	0.589147	0.720381	ENSG00000260808	None		LS-U
38.8561	-0.116049	0.150938	-0.768852	0.441981	0.596229	ENSG00000264343	None	NOTCH2NLA	LS-U
2137.46	-0.116107	0.054513	-2.12989	0.0331805	0.0883084	ENSG00000132405	None	TBC1D14	LS-U
16.5479	-0.116149	0.19688	-0.58995	0.555224	0.693792	ENSG00000179954	None	SSC5D	LS-U
125.415	-0.116157	0.0995209	-1.16716	0.243145	0.391594	ENSG00000126246	None	IGFLR1	LS-U
162.453	-0.116201	0.0574471	-2.02275	0.0430992	0.107927	ENSG00000134297	None	PLEKHA8P1	LS-U
2253.9	-0.116239	0.0508904	-2.2841	0.0223656	0.0648972	ENSG00000163848	None	ZNF148	LS-U
86.6678	-0.116257	0.224207	-0.518526	0.604091	0.732223	ENSG00000114853	None	ZBTB47	LS-U
1067.85	-0.116323	0.0460062	-2.52841	0.011458	0.0385947	ENSG00000160959	Downregulation	LRRC14	LS-U
37.6761	-0.116358	0.130252	-0.893331	0.37168	0.529726	ENSG00000278834	None		LS-U
404.997	-0.116381	0.0942723	-1.23452	0.217009	0.361247	ENSG00000211734	None	TRBV5-1	LS-U
333.59	-0.116388	0.0613117	-1.89831	0.0576555	0.134582	ENSG00000032742	None	IFT88	LS-U
1701.69	-0.116402	0.0840086	-1.38559	0.165872	0.298635	ENSG00000115607	None	IL18RAP	LS-U
32.372	-0.116408	0.185373	-0.627969	0.530024	0.673828	ENSG00000279434	None		LS-U
2707.49	-0.116432	0.0639233	-1.82142	0.0685423	0.153555	ENSG00000177666	None	PNPLA2	LS-U
1527.82	-0.116444	0.041581	-2.80041	0.0051038	0.0201354	ENSG00000004975	Downregulation	DVL2	LS-U
1887.21	-0.116499	0.108249	-1.07621	0.281834	0.435564	ENSG00000149577	None	SIDT2	LS-U
2047.77	-0.116508	0.0500608	-2.32733	0.0199475	0.0594452	ENSG00000115756	None	HPCAL1	LS-U
19035.8	-0.116552	0.0414592	-2.81126	0.00493485	0.0195857	ENSG00000111913	Downregulation	RIPOR2	LS-U
439.308	-0.116621	0.0622466	-1.87353	0.0609952	0.14039	ENSG00000157823	None	AP3S2	LS-U
27580.6	-0.116682	0.0695098	-1.67864	0.0932225	0.193997	ENSG00000054654	None	SYNE2	LS-U
2957.42	-0.11669	0.0405939	-2.87458	0.00404571	0.0166166	ENSG00000114982	Downregulation	KANSL3	LS-U
143.441	-0.11673	0.0921164	-1.2672	0.205084	0.347381	ENSG00000232677	None	LINC00665	LS-U
317.151	-0.116737	0.0949824	-1.22903	0.219059	0.363675	ENSG00000174353	None	TRIM74	LS-U
534.427	-0.116752	0.0768462	-1.5193	0.128688	0.247474	ENSG00000198466	None	ZNF587	LS-U
10438.3	-0.116806	0.0834267	-1.40011	0.161481	0.293092	ENSG00000107331	None	ABCA2	LS-U
1840.41	-0.116824	0.0312041	-3.74388	0.000181204	0.00127428	ENSG00000103423	Downregulation	DNAJA3	LS-U
2208.31	-0.116855	0.0665241	-1.75658	0.0789896	0.1714	ENSG00000065029	None	ZNF76	LS-U
545.58	-0.116895	0.0578113	-2.02201	0.043175	0.108039	ENSG00000172366	None	MCRIP2	LS-U
195.93	-0.116897	0.102546	-1.13995	0.254308	0.40406	ENSG00000237506	None	RPSAP15	LS-U
282.6	-0.116897	0.142171	-0.822229	0.410946	0.566628	ENSG00000279159	None		LS-U
5167.64	-0.1169	0.0441765	-2.64621	0.00813991	0.0294025	ENSG00000038219	Downregulation	BOD1L1	LS-U
5482.33	-0.11694	0.0377421	-3.09841	0.00194565	0.00916406	ENSG00000079432	Downregulation	CIC	LS-U
327.955	-0.116943	0.0676269	-1.72924	0.0837661	0.179412	ENSG00000177406	None	NINJ2-AS1	LS-U
629.911	-0.117018	0.0472985	-2.47403	0.01336	0.0436312	ENSG00000140691	Downregulation	ARMC5	LS-U
1625.53	-0.117044	0.0402422	-2.90848	0.00363194	0.0152262	ENSG00000204138	Downregulation	PHACTR4	LS-U
2382.63	-0.117067	0.0535952	-2.18428	0.028942	0.0793356	ENSG00000106771	None	TMEM245	LS-U
57.7536	-0.117231	0.119529	-0.980768	0.326707	0.483747	ENSG00000235453	None	SMIM27	LS-U
28.2532	-0.117254	0.12178	-0.96283	0.335633	0.492792	ENSG00000263050	None	DPH1-AS1	LS-U
1278.18	-0.117259	0.0499144	-2.34919	0.0188143	0.0568659	ENSG00000106459	None	NRF1	LS-U
8359.76	-0.117308	0.0423922	-2.76722	0.00565374	0.021918	ENSG00000100353	Downregulation	EIF3D	LS-U
5680.08	-0.117349	0.0778367	-1.50763	0.13165	0.251417	ENSG00000076641	None	PAG1	LS-U
274.82	-0.117434	0.0771375	-1.5224	0.127909	0.246268	ENSG00000155666	None	KDM8	LS-U
820.737	-0.117469	0.0595987	-1.971	0.048724	0.118126	ENSG00000148690	None	FRA10AC1	LS-U
709.316	-0.117521	0.0459413	-2.55806	0.0105258	0.0360522	ENSG00000164970	Downregulation	FAM219A	LS-U
786.78	-0.117556	0.0827758	-1.42018	0.155556	0.284652	ENSG00000155265	None	GOLGA7B	LS-U
74.2527	-0.117677	0.159229	-0.739044	0.45988	0.612484	ENSG00000210144	None	TRNY	LS-U
43.476	-0.11774	0.152624	-0.771437	0.440448	0.594908	ENSG00000269439	None	PGLS-DT	LS-U
322.846	-0.117763	0.0512934	-2.29587	0.0216834	0.0633343	ENSG00000081913	None	PHLPP1	LS-U
737.006	-0.117795	0.0357261	-3.29717	0.000976658	0.00520896	ENSG00000166169	Downregulation	POLL	LS-U
559.458	-0.117842	0.0494667	-2.38225	0.0172074	0.0530627	ENSG00000245937	None	SLC12A2-DT	LS-U
8.78601	-0.117875	0.240664	-0.48979	0.624283	0.747479	ENSG00000120820	None	GLT8D2	LS-U
625.203	-0.117885	0.0702725	-1.67755	0.0934355	0.194363	ENSG00000130590	None	SAMD10	LS-U
177.257	-0.11796	0.092215	-1.27919	0.20083	0.341891	ENSG00000175564	None	UCP3	LS-U
1826.51	-0.117982	0.038156	-3.0921	0.00198749	0.00932792	ENSG00000095059	Downregulation	DHPS	LS-U
20252.2	-0.118019	0.0998466	-1.182	0.237206	0.385213	ENSG00000173812	None	EIF1	LS-U
9.72446	-0.118029	0.203867	-0.578952	0.562622	0.69937	ENSG00000234141	None		LS-U
42.8119	-0.118054	0.124319	-0.949601	0.342315	0.500118	ENSG00000121653	None	MAPK8IP1	LS-U
91.6481	-0.118065	0.171073	-0.690146	0.490102	0.63942	ENSG00000261416	None	CORO1A-AS1	LS-U
1970.06	-0.11807	0.0544327	-2.1691	0.0300751	0.081803	ENSG00000215717	None	TMEM167B	LS-U
34.367	-0.118121	0.175898	-0.671531	0.501883	0.649626	ENSG00000258230	None		LS-U
36909.2	-0.118149	0.0878984	-1.34416	0.178898	0.314966	ENSG00000198899	None	ATP6	LS-U
3104.09	-0.118157	0.0464221	-2.54526	0.0109195	0.0370759	ENSG00000140396	Downregulation	NCOA2	LS-U
59.6116	-0.118202	0.208142	-0.567891	0.570109	0.705601	ENSG00000065534	None	MYLK	LS-U
32.2859	-0.118205	0.167687	-0.704915	0.480863	0.630773	ENSG00000234630	None		LS-U
1542.56	-0.118234	0.0461353	-2.56277	0.0103842	0.0357023	ENSG00000198081	Downregulation	ZBTB14	LS-U
1131.4	-0.118268	0.0461938	-2.56025	0.0104597	0.0358473	ENSG00000107140	Downregulation	TESK1	LS-U
7785	-0.118364	0.0421135	-2.81059	0.00494508	0.019614	ENSG00000159658	Downregulation	EFCAB14	LS-U
2640.92	-0.118368	0.0556857	-2.12565	0.0335325	0.0890661	ENSG00000156639	None	ZFAND3	LS-U
10.6185	-0.118381	0.21777	-0.543608	0.586711	0.718652	ENSG00000278831	None		LS-U
1584.23	-0.118405	0.0451008	-2.62535	0.00865608	0.0309421	ENSG00000164715	Downregulation	LMTK2	LS-U
2570.48	-0.118441	0.0657658	-1.80095	0.0717108	0.158792	ENSG00000188636	None	RTL6	LS-U
3790.82	-0.11845	0.0432307	-2.73994	0.00614496	0.0234263	ENSG00000177463	Downregulation	NR2C2	LS-U
35.2415	-0.118514	0.148319	-0.799045	0.424264	0.57905	ENSG00000165646	None	SLC18A2	LS-U
46.8403	-0.11861	0.194106	-0.611055	0.541163	0.683247	ENSG00000222937	None	SNORD63B	LS-U
22.0563	-0.118659	0.169194	-0.70132	0.483103	0.632988	ENSG00000264608	None		LS-U
258.068	-0.118728	0.116873	-1.01587	0.309692	0.46577	ENSG00000273033	None	LINC02035	LS-U
974.222	-0.118823	0.0699874	-1.69778	0.0895496	0.188329	ENSG00000204439	None	C6orf47	LS-U
147.022	-0.118844	0.17271	-0.688114	0.491381	0.640395	ENSG00000182685	None	BRICD5	LS-U
137.207	-0.118862	0.0833024	-1.42688	0.153615	0.28197	ENSG00000270049	None	ATP6V0D1-DT	LS-U
1538.75	-0.118903	0.131828	-0.901951	0.367083	0.525701	ENSG00000244879	None	GABPB1-AS1	LS-U
84.196	-0.118915	0.159229	-0.746817	0.455174	0.607735	ENSG00000266777	None	SH3GL1P1	LS-U
874.275	-0.119026	0.0528523	-2.25206	0.0243188	0.069299	ENSG00000083828	None	ZNF586	LS-U
38.836	-0.119104	0.151995	-0.783604	0.433272	0.588336	ENSG00000164344	None	KLKB1	LS-U
78.7975	-0.11915	0.0898657	-1.32587	0.184883	0.322579	ENSG00000246084	None	LINC02325	LS-U
2116.28	-0.119152	0.0563806	-2.11335	0.0345704	0.0912109	ENSG00000258289	None	CHURC1	LS-U
3437.4	-0.119173	0.0471895	-2.52542	0.0115559	0.0388683	ENSG00000115020	Downregulation	PIKFYVE	LS-U
19.948	-0.1192	0.187074	-0.637182	0.524007	0.669117	ENSG00000252516	None	RNA5SP82	LS-U
1054.74	-0.119218	0.0413562	-2.88272	0.00394258	0.0162851	ENSG00000204178	Downregulation	MACO1	LS-U
14.6016	-0.119254	0.241168	-0.494486	0.620963	0.745052	ENSG00000211687	None	TRGJ2	LS-U
52.1309	-0.119332	0.169396	-0.704453	0.48115	0.631014	ENSG00000258302	None		LS-U
2290.37	-0.119374	0.0830383	-1.43758	0.150554	0.277803	ENSG00000099949	None	LZTR1	LS-U
1257.41	-0.119402	0.0907896	-1.31515	0.18846	0.326884	ENSG00000186866	None	POFUT2	LS-U
1035.08	-0.119406	0.0660316	-1.80831	0.0705584	0.15702	ENSG00000146414	None	SHPRH	LS-U
619.776	-0.119462	0.0685005	-1.74395	0.0811674	0.175111	ENSG00000181135	None	ZNF707	LS-U
8802.8	-0.11951	0.0763431	-1.56543	0.117482	0.231434	ENSG00000248527	None	MTATP6P1	LS-U
1800.76	-0.119513	0.0517645	-2.30879	0.0209551	0.0616994	ENSG00000147050	None	KDM6A	LS-U
336.577	-0.119553	0.0557917	-2.14285	0.0321253	0.0861533	ENSG00000168060	None	NAALADL1	LS-U
71.5951	-0.11956	0.255505	-0.467937	0.63983	0.759538	ENSG00000174123	None	TLR10	LS-U
291.332	-0.119573	0.108437	-1.1027	0.270159	0.422224	ENSG00000175182	None	FAM131A	LS-U
223.97	-0.119574	0.114942	-1.0403	0.298201	0.453314	ENSG00000164011	None	ZNF691	LS-U
933.291	-0.119589	0.0980803	-1.2193	0.22273	0.367993	ENSG00000172315	None	TP53RK	LS-U
385.882	-0.119608	0.0752237	-1.59003	0.111829	0.223385	ENSG00000167081	None	PBX3	LS-U
2810.3	-0.119632	0.0412543	-2.89987	0.00373317	0.0155543	ENSG00000143157	Downregulation	POGK	LS-U
379.23	-0.11972	0.0893385	-1.34007	0.180221	0.316907	ENSG00000174796	None	THAP6	LS-U
71.1948	-0.119738	0.13385	-0.894566	0.371019	0.529399	ENSG00000244932	None		LS-U
632.814	-0.11978	0.12908	-0.927953	0.353432	0.511474	ENSG00000238105	None	GOLGA2P5	LS-U
290.979	-0.119796	0.106837	-1.1213	0.262161	0.412688	ENSG00000175806	None	MSRA	LS-U
872.903	-0.119842	0.168229	-0.712373	0.476234	0.626931	ENSG00000267121	None	FMNL1-DT	LS-U
746.371	-0.119866	0.0732251	-1.63695	0.101641	0.20732	ENSG00000198863	None	RUNDC1	LS-U
1031.22	-0.11999	0.0803205	-1.49389	0.135204	0.256439	ENSG00000147421	None	HMBOX1	LS-U
520.124	-0.119991	0.10767	-1.11444	0.265092	0.416311	ENSG00000251474	None	RPL32P3	LS-U
4554.91	-0.120013	0.0575432	-2.08562	0.037013	0.0960562	ENSG00000099308	None	MAST3	LS-U
732.201	-0.120019	0.0450035	-2.66687	0.00765617	0.0279902	ENSG00000159921	Downregulation	GNE	LS-U
329.941	-0.120046	0.108912	-1.10223	0.270362	0.422503	ENSG00000280347	None		LS-U
703.652	-0.12006	0.0431742	-2.78083	0.00542193	0.0211624	ENSG00000136840	Downregulation	ST6GALNAC4	LS-U
140.87	-0.120073	0.192123	-0.624982	0.531983	0.675374	ENSG00000124772	None	CPNE5	LS-U
3779.98	-0.120074	0.0468588	-2.56246	0.0103934	0.0357168	ENSG00000015171	Downregulation	ZMYND11	LS-U
281.219	-0.120094	0.0574488	-2.09045	0.036577	0.0952408	ENSG00000167740	None	CYB5D2	LS-U
2212.68	-0.120125	0.0762217	-1.576	0.115026	0.228128	ENSG00000117360	None	PRPF3	LS-U
894.516	-0.120217	0.056904	-2.11262	0.0346333	0.0912711	ENSG00000131725	None	WDR44	LS-U
638.894	-0.120227	0.0473511	-2.53904	0.0111156	0.0376005	ENSG00000177971	Downregulation	IMP3	LS-U
18547.5	-0.120228	0.0604275	-1.98962	0.0466323	0.114295	ENSG00000111371	None	SLC38A1	LS-U
125.22	-0.120301	0.0716219	-1.67967	0.0930213	0.193759	ENSG00000224914	None	LINC00863	LS-U
731.461	-0.120315	0.0512525	-2.34751	0.0188995	0.0570602	ENSG00000108784	None	NAGLU	LS-U
19.3564	-0.120323	0.14222	-0.846036	0.397533	0.554579	ENSG00000240449	None	REPIN1-AS1	LS-U
266.996	-0.120352	0.0843561	-1.42672	0.153661	0.281994	ENSG00000277496	None	SLCO4A1-AS2	LS-U
25.289	-0.120362	0.259412	-0.463981	0.642661	0.761848	ENSG00000254815	None	LMNTD2-AS1	LS-U
49.0362	-0.120365	0.138832	-0.866981	0.385953	0.543545	ENSG00000254531	None	FLJ20021	LS-U
1395.12	-0.120366	0.0647206	-1.85978	0.0629161	0.143721	ENSG00000183718	None	TRIM52	LS-U
880.21	-0.12041	0.0479448	-2.51143	0.0120242	0.0401376	ENSG00000198874	Downregulation	TYW1	LS-U
1234.74	-0.120449	0.0580125	-2.07626	0.0378697	0.0978368	ENSG00000130338	None	TULP4	LS-U
14497.5	-0.120497	0.0574061	-2.09902	0.0358151	0.0936823	ENSG00000138326	None	RPS24	LS-U
14094.4	-0.120592	0.0384578	-3.13571	0.0017144	0.00832039	ENSG00000168066	Downregulation	SF1	LS-U
1148.46	-0.120594	0.0471454	-2.55792	0.0105301	0.0360596	ENSG00000114544	Downregulation	SLC41A3	LS-U
2002.87	-0.120601	0.0351449	-3.43154	0.000600167	0.00347592	ENSG00000105325	Downregulation	FZR1	LS-U
1647.49	-0.120637	0.0463981	-2.60005	0.00932109	0.0327409	ENSG00000138802	Downregulation	SEC24B	LS-U
41.4764	-0.120719	0.157257	-0.767651	0.442695	0.596906	ENSG00000215267	None	AKR1C7P	LS-U
806.781	-0.120773	0.068428	-1.76497	0.0775692	0.168959	ENSG00000141504	None	SAT2	LS-U
12340.5	-0.12078	0.0534445	-2.25992	0.0238261	0.0681806	ENSG00000164091	None	WDR82	LS-U
13.5557	-0.120817	0.238848	-0.505833	0.612974	0.738255	ENSG00000270130	None		LS-U
38.3904	-0.120828	0.175616	-0.688024	0.491437	0.640395	ENSG00000238228	None	OR7E7P	LS-U
23.0892	-0.120852	0.177698	-0.680096	0.496444	0.644819	ENSG00000280033	None		LS-U
966.134	-0.120885	0.0721358	-1.67579	0.0937785	0.194817	ENSG00000179588	None	ZFPM1	LS-U
1105.64	-0.12089	0.0381004	-3.17292	0.00150915	0.00749674	ENSG00000119559	Downregulation	C19orf25	LS-U
3793.03	-0.121006	0.061351	-1.97236	0.048569	0.117878	ENSG00000204304	None	PBX2	LS-U
50.8131	-0.121022	0.175361	-0.690132	0.490111	0.63942	ENSG00000263847	None		LS-U
2084.84	-0.121108	0.0461976	-2.62151	0.00875406	0.0312404	ENSG00000140320	Downregulation	BAHD1	LS-U
695.511	-0.121154	0.103179	-1.17422	0.240308	0.388458	ENSG00000104783	None	KCNN4	LS-U
1395.99	-0.121164	0.0612125	-1.9794	0.0477706	0.116405	ENSG00000149932	None	TMEM219	LS-U
134.632	-0.121201	0.0962363	-1.25941	0.207884	0.351081	ENSG00000099822	None	HCN2	LS-U
8498.29	-0.121201	0.030841	-3.92986	8.49966e-05	0.000672196	ENSG00000074755	Downregulation	ZZEF1	LS-U
734.204	-0.121247	0.0498561	-2.43195	0.0150179	0.047864	ENSG00000112234	Downregulation	FBXL4	LS-U
2493.11	-0.121253	0.0452445	-2.67996	0.00736313	0.027138	ENSG00000102871	Downregulation	TRADD	LS-U
2665.66	-0.121405	0.0364038	-3.33495	0.000853148	0.00464546	ENSG00000166233	Downregulation	ARIH1	LS-U
22.9372	-0.121411	0.150002	-0.809394	0.418289	0.57358	ENSG00000230869	None	AGAP10P	LS-U
684.382	-0.121452	0.0815199	-1.48984	0.136265	0.257912	ENSG00000011021	None	CLCN6	LS-U
13325.9	-0.121456	0.0555852	-2.18504	0.0288862	0.0792333	ENSG00000150867	None	PIP4K2A	LS-U
5086.73	-0.121479	0.0547668	-2.21811	0.0265471	0.0740406	ENSG00000133606	None	MKRN1	LS-U
264.83	-0.121482	0.101392	-1.19814	0.230862	0.377693	ENSG00000283063	None	TRBV6-3	LS-U
12.7715	-0.121496	0.246531	-0.492824	0.622137	0.746095	ENSG00000234345	None	ELF2P1	LS-U
2942.19	-0.12154	0.0478092	-2.54218	0.0110163	0.0373235	ENSG00000177239	Downregulation	MAN1B1	LS-U
553.386	-0.121598	0.0574745	-2.11568	0.0343717	0.0907904	ENSG00000148842	None	CNNM2	LS-U
544.074	-0.121623	0.0932175	-1.30473	0.191986	0.331162	ENSG00000183401	None	CCDC159	LS-U
487.421	-0.121627	0.0661423	-1.83886	0.0659351	0.149073	ENSG00000196756	None	SNHG17	LS-U
15.5961	-0.121629	0.271339	-0.448255	0.65397	0.771161	ENSG00000261560	None		LS-U
89.2157	-0.121635	0.130576	-0.931524	0.351582	0.50987	ENSG00000198369	None	SPRED2	LS-U
1460.95	-0.121642	0.0642105	-1.89442	0.0581696	0.135424	ENSG00000134444	None	RELCH	LS-U
2164.03	-0.121665	0.0729387	-1.66805	0.0953059	0.197346	ENSG00000111860	None	CEP85L	LS-U
66.5171	-0.12184	0.125087	-0.974042	0.330036	0.48679	ENSG00000263327	None	TAPT1-AS1	LS-U
14.8868	-0.121889	0.192427	-0.63343	0.526453	0.670978	ENSG00000136383	None	ALPK3	LS-U
900.175	-0.121899	0.0429741	-2.83657	0.0045601	0.0183396	ENSG00000116095	Downregulation	PLEKHA3	LS-U
10820.9	-0.121943	0.0480888	-2.53578	0.0112198	0.0378786	ENSG00000152818	Downregulation	UTRN	LS-U
935.49	-0.12195	0.0331334	-3.68057	0.000232712	0.00158279	ENSG00000181396	Downregulation	OGFOD3	LS-U
31.3133	-0.12196	0.261175	-0.466967	0.640523	0.759989	ENSG00000143847	None	PPFIA4	LS-U
261.298	-0.122004	0.077327	-1.57776	0.11462	0.227638	ENSG00000163686	None	ABHD6	LS-U
1606.62	-0.122004	0.0607206	-2.00927	0.0445088	0.110364	ENSG00000185163	None	DDX51	LS-U
1646.27	-0.122072	0.0489527	-2.49368	0.0126426	0.0417881	ENSG00000148840	Downregulation	PPRC1	LS-U
17.5167	-0.122102	0.159959	-0.763333	0.445265	0.599096	ENSG00000211876	None	TRAJ13	LS-U
226.675	-0.122116	0.074948	-1.62934	0.103242	0.209963	ENSG00000249471	None	ZNF324B	LS-U
292.51	-0.122122	0.0585067	-2.08732	0.0368592	0.0957293	ENSG00000248092	None	NNT-AS1	LS-U
383.785	-0.12215	0.0695232	-1.75697	0.0789223	0.171277	ENSG00000177932	None	ZNF354C	LS-U
355.041	-0.122166	0.0818251	-1.49301	0.135433	0.256817	ENSG00000168487	None	BMP1	LS-U
5756.3	-0.12218	0.0525604	-2.32456	0.0200953	0.0598026	ENSG00000272333	None	KMT2B	LS-U
40.6188	-0.122202	0.168251	-0.72631	0.467649	0.619057	ENSG00000237094	None		LS-U
45.4201	-0.122218	0.197896	-0.617584	0.536849	0.679846	ENSG00000272034	None	SNORD14A	LS-U
36.8959	-0.12223	0.146927	-0.83191	0.40546	0.561855	ENSG00000231663	None	COA6-AS1	LS-U
13.5074	-0.122292	0.252642	-0.484053	0.628348	0.750518	ENSG00000219773	None	RPSAP45	LS-U
118.681	-0.122429	0.204508	-0.598653	0.549404	0.689634	ENSG00000232810	None	TNF	LS-U
3659.19	-0.122453	0.0876464	-1.39712	0.162377	0.294345	ENSG00000196547	None	MAN2A2	LS-U
2234.15	-0.122553	0.0518398	-2.36408	0.018075	0.0551744	ENSG00000174151	None	CYB561D1	LS-U
2512.39	-0.122555	0.105645	-1.16006	0.246025	0.394912	ENSG00000106003	None	LFNG	LS-U
114.409	-0.122572	0.149695	-0.818812	0.412894	0.568224	ENSG00000143127	None	ITGA10	LS-U
7.96864	-0.122585	0.247342	-0.49561	0.620169	0.744373	ENSG00000243547	None	HNRNPKP4	LS-U
159.45	-0.122596	0.0805492	-1.52201	0.128007	0.246403	ENSG00000262049	None		LS-U
725.561	-0.122598	0.0843866	-1.45281	0.146277	0.272108	ENSG00000145246	None	ATP10D	LS-U
3419.59	-0.122692	0.0461214	-2.66019	0.00780962	0.0284303	ENSG00000152223	Downregulation	EPG5	LS-U
3546.76	-0.122704	0.0434603	-2.82337	0.00475224	0.0189836	ENSG00000169718	Downregulation	DUS1L	LS-U
772.612	-0.122712	0.0495518	-2.47645	0.0132696	0.0434058	ENSG00000103024	Downregulation	NME3	LS-U
519.072	-0.122748	0.102639	-1.19592	0.231727	0.378703	ENSG00000010539	None	ZNF200	LS-U
222.087	-0.122752	0.0597334	-2.055	0.0398793	0.101924	ENSG00000186162	None	CIDECP1	LS-U
2389.65	-0.122778	0.0429818	-2.85651	0.00428322	0.0174256	ENSG00000112514	Downregulation	CUTA	LS-U
17.5792	-0.12279	0.395013	-0.310852	0.755913	0.846515	ENSG00000130147	None	SH3BP4	LS-U
827.904	-0.122829	0.0757652	-1.62117	0.10498	0.212718	ENSG00000158987	None	RAPGEF6	LS-U
2329.88	-0.122839	0.123205	-0.997024	0.318753	0.47516	ENSG00000130827	None	PLXNA3	LS-U
966.229	-0.122912	0.100039	-1.22865	0.219205	0.363811	ENSG00000131791	None	PRKAB2	LS-U
266.925	-0.122983	0.0961745	-1.27875	0.200986	0.342057	ENSG00000185760	None	KCNQ5	LS-U
676.955	-0.123031	0.0570103	-2.15804	0.0309245	0.0836634	ENSG00000163281	None	GNPDA2	LS-U
3196.78	-0.123034	0.0931295	-1.32111	0.186466	0.324438	ENSG00000109452	None	INPP4B	LS-U
510.194	-0.123166	0.053009	-2.32349	0.0201529	0.059943	ENSG00000124523	None	SIRT5	LS-U
471.763	-0.123179	0.0700343	-1.75884	0.0786044	0.170738	ENSG00000167595	None	PROSER3	LS-U
4518.27	-0.123229	0.0470542	-2.61887	0.00882227	0.0313926	ENSG00000049618	Downregulation	ARID1B	LS-U
411.54	-0.123254	0.0571529	-2.15656	0.0310397	0.0839356	ENSG00000041988	None	THAP3	LS-U
6802.14	-0.123279	0.0410757	-3.00127	0.00268855	0.0119622	ENSG00000171634	Downregulation	BPTF	LS-U
571.698	-0.123299	0.0797981	-1.54514	0.122313	0.238377	ENSG00000160588	None	MPZL3	LS-U
12.8602	-0.123345	0.217599	-0.566846	0.570819	0.705972	ENSG00000267758	None		LS-U
20.1399	-0.123376	0.155669	-0.792555	0.428037	0.582997	ENSG00000146955	None	RAB19	LS-U
1875.57	-0.123381	0.0829403	-1.48759	0.13686	0.258923	ENSG00000179832	None	MROH1	LS-U
187.299	-0.123386	0.102638	-1.20215	0.229307	0.376114	ENSG00000171954	None	CYP4F22	LS-U
787.968	-0.123403	0.0632486	-1.95107	0.0510484	0.1225	ENSG00000180488	None	MIGA1	LS-U
8.64654	-0.123433	0.204843	-0.602573	0.546793	0.687579	ENSG00000261777	None	DDX19A-DT	LS-U
3722.45	-0.123442	0.0398304	-3.0992	0.00194043	0.00914699	ENSG00000129933	Downregulation	MAU2	LS-U
27.4117	-0.123506	0.18205	-0.678421	0.497505	0.645952	ENSG00000271941	None		LS-U
109.687	-0.123514	0.0778995	-1.58556	0.11284	0.224952	ENSG00000167695	None	TLCD3A	LS-U
1528.83	-0.123515	0.0479556	-2.57562	0.0100061	0.0346448	ENSG00000068354	Downregulation	TBC1D25	LS-U
311.321	-0.123522	0.0637123	-1.93874	0.052533	0.125262	ENSG00000011638	None	LDAF1	LS-U
149.489	-0.123579	0.0814847	-1.51659	0.12937	0.248225	ENSG00000220804	None	LINC01881	LS-U
151.568	-0.123583	0.084583	-1.46109	0.143992	0.268853	ENSG00000262823	None		LS-U
873.847	-0.123599	0.059617	-2.07322	0.0381522	0.0983485	ENSG00000224051	None	CPTP	LS-U
529.658	-0.123642	0.06471	-1.91071	0.0560419	0.131547	ENSG00000187676	None	B3GLCT	LS-U
12.0676	-0.123722	0.22071	-0.560563	0.575096	0.70912	ENSG00000183423	None	LRIT3	LS-U
140.847	-0.123727	0.15715	-0.787315	0.431097	0.58619	ENSG00000258926	None		LS-U
1756.56	-0.123737	0.109642	-1.12856	0.259085	0.409344	ENSG00000132680	None	KHDC4	LS-U
1248.75	-0.123791	0.0661721	-1.87075	0.0613798	0.140984	ENSG00000109756	None	RAPGEF2	LS-U
1479.3	-0.123809	0.0628429	-1.97014	0.0488226	0.118248	ENSG00000158526	None	TSR2	LS-U
86.295	-0.123843	0.127543	-0.970985	0.331556	0.48832	ENSG00000240731	None		LS-U
1498.04	-0.123844	0.0381695	-3.24459	0.0011762	0.00607017	ENSG00000057757	Downregulation	PITHD1	LS-U
1386.34	-0.123855	0.0642677	-1.92718	0.0539577	0.127753	ENSG00000165632	None	TAF3	LS-U
4219.33	-0.123885	0.057685	-2.14761	0.0317446	0.0854326	ENSG00000203879	None	GDI1	LS-U
548.854	-0.123987	0.0508651	-2.43756	0.0147866	0.0472423	ENSG00000109775	Downregulation	UFSP2	LS-U
424.515	-0.124014	0.0848438	-1.46168	0.143829	0.268738	ENSG00000109929	None	SC5D	LS-U
47.0231	-0.124033	0.175624	-0.706242	0.480038	0.630023	ENSG00000236320	None	SLFN14	LS-U
16.5189	-0.124064	0.147558	-0.840784	0.400469	0.5575	ENSG00000143590	None	EFNA3	LS-U
1733.55	-0.124123	0.0594363	-2.08834	0.0367672	0.0955769	ENSG00000179222	None	MAGED1	LS-U
3064.5	-0.124219	0.0612732	-2.0273	0.0426314	0.107145	ENSG00000129347	None	KRI1	LS-U
1923.9	-0.124269	0.0600339	-2.06998	0.0384541	0.0990044	ENSG00000187954	None	ZFTRAF1	LS-U
52.4527	-0.124387	0.124738	-0.99719	0.318672	0.47516	ENSG00000272918	None		LS-U
5347.33	-0.124423	0.029492	-4.21886	2.45537e-05	0.000237541	ENSG00000183495	Downregulation	EP400	LS-U
147.99	-0.124438	0.109868	-1.13261	0.257378	0.407469	ENSG00000181826	None	RELL1	LS-U
22.2295	-0.124525	0.168723	-0.738039	0.46049	0.612789	ENSG00000196208	None	GREB1	LS-U
1436.9	-0.124543	0.0885072	-1.40715	0.159383	0.290049	ENSG00000164086	None	DUSP7	LS-U
10.4481	-0.124562	0.203292	-0.612726	0.540058	0.682405	ENSG00000235101	None	SETP9	LS-U
873.9	-0.124565	0.0499001	-2.49629	0.0125499	0.0415695	ENSG00000167685	Downregulation	ZNF444	LS-U
23.2625	-0.124619	0.131252	-0.94946	0.342387	0.500118	ENSG00000131379	None	C3orf20	LS-U
378.52	-0.124633	0.055701	-2.23753	0.0252518	0.0713346	ENSG00000163684	None	RPP14	LS-U
831.297	-0.124652	0.133391	-0.934486	0.350053	0.508124	ENSG00000135976	None	ANKRD36	LS-U
35.9213	-0.124678	0.164083	-0.759848	0.447345	0.600699	ENSG00000213090	None	SCYL2P1	LS-U
1434.59	-0.124694	0.0487976	-2.55533	0.0106088	0.0362233	ENSG00000185024	Downregulation	BRF1	LS-U
402.195	-0.124799	0.055431	-2.25143	0.0243583	0.0693917	ENSG00000204576	None	PRR3	LS-U
642.19	-0.124808	0.0559864	-2.22926	0.0257963	0.07248	ENSG00000105677	None	TMEM147	LS-U
7599.32	-0.12483	0.0484577	-2.57607	0.00999314	0.0346118	ENSG00000163479	Downregulation	SSR2	LS-U
22.1615	-0.124932	0.332587	-0.375637	0.707187	0.811767	ENSG00000187800	None	PEAR1	LS-U
12.7233	-0.124946	0.172872	-0.722767	0.469823	0.620781	ENSG00000224094	None	RPS24P8	LS-U
212.974	-0.124976	0.0537576	-2.32481	0.0200824	0.0597848	ENSG00000175854	None	SWI5	LS-U
4719.5	-0.125006	0.0506811	-2.46651	0.0136435	0.0443634	ENSG00000165494	Downregulation	PCF11	LS-U
946.736	-0.125035	0.0434941	-2.87476	0.0040434	0.016615	ENSG00000143198	Downregulation	MGST3	LS-U
1155.4	-0.125078	0.0724098	-1.72737	0.0841015	0.179884	ENSG00000181830	None	SLC35C1	LS-U
16.4324	-0.125133	0.161215	-0.776189	0.437637	0.592227	ENSG00000117013	None	KCNQ4	LS-U
94.327	-0.125134	0.140229	-0.892355	0.372202	0.530076	ENSG00000211812	None	TRAV26-2	LS-U
16.4169	-0.125141	0.221882	-0.563997	0.572756	0.707235	ENSG00000259442	None		LS-U
1979.41	-0.125239	0.0452406	-2.76828	0.00563538	0.0218616	ENSG00000132953	Downregulation	XPO4	LS-U
63.1918	-0.125254	0.106856	-1.17217	0.241129	0.389408	ENSG00000272750	None		LS-U
155.216	-0.125307	0.0809948	-1.5471	0.121839	0.237738	ENSG00000221988	None	PPT2	LS-U
235.582	-0.125392	0.0757531	-1.65527	0.0978695	0.201442	ENSG00000184857	None	TMEM186	LS-U
440.919	-0.125731	0.0637488	-1.97229	0.048576	0.117878	ENSG00000186416	None	NKRF	LS-U
77.9483	-0.125767	0.144348	-0.871277	0.383603	0.541337	ENSG00000278867	None		LS-U
516.139	-0.125825	0.0559388	-2.24934	0.0244912	0.0697009	ENSG00000229124	None	VIM-AS1	LS-U
383.604	-0.12588	0.0462952	-2.71908	0.0065463	0.0246253	ENSG00000103061	Downregulation	SLC7A6OS	LS-U
297.523	-0.125965	0.206503	-0.609993	0.541866	0.683933	ENSG00000198752	None	CDC42BPB	LS-U
459.636	-0.125997	0.110137	-1.144	0.252622	0.402236	ENSG00000269343	None	ZNF587B	LS-U
586.676	-0.126013	0.0599983	-2.10027	0.0357047	0.0934219	ENSG00000226479	None	TMEM185B	LS-U
3078.96	-0.126025	0.0485654	-2.59495	0.00946055	0.0331427	ENSG00000137075	Downregulation	RNF38	LS-U
4369.83	-0.126026	0.0510319	-2.46954	0.0135286	0.044048	ENSG00000173064	Downregulation	HECTD4	LS-U
413.936	-0.126027	0.0695988	-1.81076	0.0701776	0.156384	ENSG00000101417	None	PXMP4	LS-U
655.82	-0.126043	0.0666678	-1.89061	0.0586769	0.136355	ENSG00000264522	None	OTUD7B	LS-U
13.7113	-0.126048	0.275995	-0.456704	0.647883	0.766033	ENSG00000268756	None		LS-U
132.215	-0.126086	0.14796	-0.852165	0.394122	0.551073	ENSG00000223511	None	LINC02968	LS-U
2860.5	-0.12609	0.037161	-3.39307	0.00069113	0.00391443	ENSG00000047056	Downregulation	WDR37	LS-U
5815.72	-0.126129	0.0562846	-2.24091	0.0250319	0.0708612	ENSG00000184863	None	RBM33	LS-U
1089.4	-0.12614	0.0599149	-2.10532	0.0352631	0.092548	ENSG00000101181	None	MTG2	LS-U
80.9771	-0.126243	0.0919853	-1.37243	0.16993	0.30378	ENSG00000281501	None	SEPSECS-AS1	LS-U
31.7223	-0.126244	0.137366	-0.919034	0.358078	0.516156	ENSG00000124593	None		LS-U
1368.83	-0.126265	0.148743	-0.848884	0.395946	0.552769	ENSG00000137070	None	IL11RA	LS-U
17.6723	-0.126338	0.190157	-0.664385	0.506444	0.654103	ENSG00000235475	None		LS-U
526.891	-0.126435	0.117857	-1.07278	0.28337	0.437231	ENSG00000197782	None	ZNF780A	LS-U
9.25408	-0.126439	0.202925	-0.623082	0.53323	0.676309	ENSG00000223309	None	RNU6-722P	LS-U
49.1916	-0.126741	0.0941649	-1.34595	0.178319	0.314173	ENSG00000232713	None	RPS12P3	LS-U
1141.13	-0.126773	0.0806535	-1.57182	0.115993	0.229464	ENSG00000156475	None	PPP2R2B	LS-U
383.955	-0.126788	0.0535549	-2.36745	0.0179113	0.0547816	ENSG00000232559	None		LS-U
17.4965	-0.126792	0.152004	-0.834133	0.404206	0.560689	ENSG00000241666	None		LS-U
2713.58	-0.12681	0.0463975	-2.73312	0.00627377	0.0238276	ENSG00000213079	Downregulation	SCAF8	LS-U
714.742	-0.126824	0.0717706	-1.76707	0.077216	0.168381	ENSG00000213614	None	HEXA	LS-U
68.6848	-0.126884	0.156106	-0.812811	0.416327	0.571436	ENSG00000248544	None		LS-U
1643.43	-0.126897	0.0929757	-1.36485	0.172302	0.306903	ENSG00000148343	None	MIGA2	LS-U
36.0801	-0.126908	0.1396	-0.909087	0.363304	0.521592	ENSG00000248971	None	KRT8P46	LS-U
15.0714	-0.12697	0.176	-0.721421	0.470651	0.621596	ENSG00000267571	None		LS-U
6785.71	-0.127045	0.0636791	-1.99508	0.0460345	0.113104	ENSG00000144711	None	IQSEC1	LS-U
401.117	-0.127073	0.0634903	-2.00146	0.0453433	0.111885	ENSG00000111671	None	SPSB2	LS-U
9507.32	-0.127142	0.0277663	-4.57899	4.67227e-06	5.70604e-05	ENSG00000169180	Downregulation	XPO6	LS-U
4588.6	-0.127161	0.0697047	-1.82428	0.0681095	0.152765	ENSG00000136819	None	C9orf78	LS-U
275.963	-0.127203	0.15176	-0.838183	0.401928	0.558581	ENSG00000165410	None	CFL2	LS-U
720.585	-0.127218	0.0496857	-2.56046	0.0104534	0.0358334	ENSG00000143126	Downregulation	CELSR2	LS-U
2725.17	-0.127221	0.0404719	-3.14344	0.00166976	0.00812491	ENSG00000178605	Downregulation	GTPBP6	LS-U
535.447	-0.127243	0.0795756	-1.59902	0.109817	0.220416	ENSG00000189114	None	BLOC1S3	LS-U
44.2723	-0.127251	0.214379	-0.593581	0.552793	0.691785	ENSG00000185198	None	PRSS57	LS-U
121.927	-0.127278	0.085376	-1.49079	0.136016	0.2576	ENSG00000116151	None	MORN1	LS-U
1420.37	-0.127303	0.185406	-0.686619	0.492323	0.641161	ENSG00000198574	None	SH2D1B	LS-U
2027.92	-0.127339	0.064137	-1.98542	0.0470979	0.115059	ENSG00000130787	None	HIP1R	LS-U
856.051	-0.127344	0.0638224	-1.99529	0.046011	0.113062	ENSG00000196663	None	TECPR2	LS-U
1891.17	-0.127372	0.0412302	-3.0893	0.00200628	0.00940073	ENSG00000105404	Downregulation	RABAC1	LS-U
70.1433	-0.127404	0.139939	-0.91043	0.362596	0.520662	ENSG00000167723	None	TRPV3	LS-U
1779.81	-0.12741	0.101925	-1.25003	0.211288	0.354814	ENSG00000236287	None	ZBED5	LS-U
380.864	-0.127415	0.0962767	-1.32342	0.185694	0.323452	ENSG00000258297	None		LS-U
7015.14	-0.127418	0.0574912	-2.2163	0.026671	0.0743063	ENSG00000111897	None	SERINC1	LS-U
16.9844	-0.127484	0.1775	-0.718219	0.472622	0.623481	ENSG00000198106	None		LS-U
2585.6	-0.127492	0.0697053	-1.82902	0.0673971	0.151443	ENSG00000134744	None	TUT4	LS-U
16.7184	-0.127555	0.219154	-0.582033	0.560544	0.697427	ENSG00000279026	None		LS-U
1675.47	-0.127635	0.21965	-0.581081	0.561186	0.698025	ENSG00000142192	None	APP	LS-U
193.864	-0.127806	0.0695909	-1.83654	0.0662784	0.149613	ENSG00000176410	None	DNAJC30	LS-U
101.629	-0.127869	0.179062	-0.714102	0.475164	0.625934	ENSG00000070404	None	FSTL3	LS-U
64.1922	-0.12787	0.217581	-0.587691	0.55674	0.694502	ENSG00000189409	None	MMP23B	LS-U
14.7431	-0.127908	0.191121	-0.669252	0.503335	0.651016	ENSG00000226763	None	SRRM5	LS-U
388.993	-0.127954	0.0945245	-1.35366	0.175846	0.310867	ENSG00000196458	None	ZNF605	LS-U
51.7294	-0.128033	0.161601	-0.79228	0.428197	0.583123	ENSG00000241170	None	RPL31P46	LS-U
655.5	-0.128063	0.0788854	-1.62341	0.104502	0.211898	ENSG00000131127	None	ZNF141	LS-U
6309.07	-0.128181	0.0339323	-3.77754	0.000158388	0.00114328	ENSG00000099991	Downregulation	CABIN1	LS-U
107.649	-0.128221	0.0714786	-1.79383	0.0728401	0.160714	ENSG00000102043	None	MTMR8	LS-U
103.381	-0.128235	0.215682	-0.594556	0.552141	0.691321	ENSG00000279278	None		LS-U
211.428	-0.128236	0.0763425	-1.67974	0.0930076	0.193754	ENSG00000101546	None	RBFA	LS-U
24.6013	-0.128245	0.184744	-0.694176	0.487572	0.637337	ENSG00000275532	None		LS-U
135.642	-0.128271	0.18754	-0.683962	0.493999	0.642565	ENSG00000151006	None	PRSS53	LS-U
1522.27	-0.128292	0.0465386	-2.75669	0.00583898	0.0224891	ENSG00000141084	Downregulation	RANBP10	LS-U
1365.6	-0.128336	0.0847041	-1.51511	0.129744	0.248797	ENSG00000215041	None	NEURL4	LS-U
129.971	-0.128351	0.11513	-1.11484	0.264921	0.41608	ENSG00000279059	None		LS-U
10.7619	-0.128364	0.317051	-0.404868	0.685574	0.796038	ENSG00000169885	None	CALML6	LS-U
142.717	-0.12838	0.1648	-0.779006	0.435976	0.590676	ENSG00000228242	None	XPC-AS1	LS-U
471.895	-0.128415	0.0451732	-2.84273	0.00447296	0.0180397	ENSG00000166166	Downregulation	TRMT61A	LS-U
778.117	-0.128428	0.0798127	-1.60911	0.107592	0.216657	ENSG00000167785	None	ZNF558	LS-U
1165.12	-0.12847	0.0505335	-2.54227	0.0110136	0.0373218	ENSG00000160094	Downregulation	ZNF362	LS-U
1854.05	-0.128525	0.0744095	-1.72726	0.0841205	0.179885	ENSG00000140030	None	GPR65	LS-U
50.2102	-0.128603	0.348511	-0.369006	0.712123	0.815094	ENSG00000115594	None	IL1R1	LS-U
758.319	-0.128656	0.180457	-0.712944	0.47588	0.626578	ENSG00000115355	None	CCDC88A	LS-U
7912	-0.12866	0.0705876	-1.82269	0.06835	0.153164	ENSG00000138767	None	CNOT6L	LS-U
1961.55	-0.12867	0.036902	-3.48682	0.000488801	0.00295216	ENSG00000143486	Downregulation	EIF2D	LS-U
336.182	-0.128687	0.104992	-1.22568	0.220318	0.365144	ENSG00000211696	None	TRGV8	LS-U
7660.08	-0.128714	0.074229	-1.73402	0.0829149	0.178099	ENSG00000197728	None	RPS26	LS-U
1708.09	-0.128764	0.0687293	-1.87349	0.0610006	0.14039	ENSG00000156232	None	WHAMM	LS-U
233.825	-0.128867	0.065129	-1.97864	0.0478563	0.116548	ENSG00000164465	None	DCBLD1	LS-U
37.187	-0.128889	0.145445	-0.88617	0.375526	0.533836	ENSG00000165511	None	ZNF22-AS1	LS-U
4361.21	-0.128988	0.0608006	-2.12149	0.0338808	0.0897003	ENSG00000115548	None	KDM3A	LS-U
789.452	-0.128994	0.113642	-1.13509	0.256336	0.406225	ENSG00000106404	None	CLDN15	LS-U
183.226	-0.129052	0.126879	-1.01713	0.309093	0.465283	ENSG00000244687	None	UBE2V1	LS-U
3955.96	-0.12906	0.035488	-3.63672	0.000276131	0.00181935	ENSG00000112701	Downregulation	SENP6	LS-U
445.715	-0.12906	0.153757	-0.839382	0.401255	0.558007	ENSG00000120318	None	ARAP3	LS-U
3294.36	-0.129311	0.0437071	-2.95857	0.00309068	0.0133743	ENSG00000122068	Downregulation	FYTTD1	LS-U
18.3509	-0.129338	0.198997	-0.649948	0.515726	0.661817	ENSG00000272240	None		LS-U
11406.5	-0.129374	0.0643716	-2.0098	0.0444518	0.110318	ENSG00000198821	None	CD247	LS-U
143.382	-0.129377	0.175789	-0.735981	0.461742	0.613822	ENSG00000274767	None		LS-U
62.304	-0.1295	0.105375	-1.22894	0.219093	0.363695	ENSG00000205918	None	PDPK2P	LS-U
1514.81	-0.129514	0.0569013	-2.27612	0.0228387	0.0659694	ENSG00000076662	None	ICAM3	LS-U
8304.99	-0.129553	0.0623672	-2.07726	0.037778	0.0976144	ENSG00000126882	None	FAM78A	LS-U
27.5128	-0.129568	0.229803	-0.563824	0.572874	0.707242	ENSG00000111837	None	MAK	LS-U
1600.2	-0.129587	0.0656535	-1.9738	0.0484043	0.117566	ENSG00000134255	None	CEPT1	LS-U
157.834	-0.129601	0.112051	-1.15663	0.247422	0.396429	ENSG00000106246	None	PTCD1	LS-U
645.207	-0.129602	0.0685368	-1.89099	0.058626	0.136274	ENSG00000107902	None	LHPP	LS-U
1047.72	-0.129719	0.0641618	-2.02175	0.043202	0.108074	ENSG00000178163	None	ZNF518B	LS-U
2051.19	-0.129745	0.0617069	-2.10261	0.0355001	0.0930322	ENSG00000145012	None	LPP	LS-U
4771	-0.129814	0.0689976	-1.88143	0.0599136	0.138499	ENSG00000124406	None	ATP8A1	LS-U
796.161	-0.129818	0.0465468	-2.78898	0.00528745	0.0207457	ENSG00000116525	Downregulation	TRIM62	LS-U
998.714	-0.129831	0.0411499	-3.15508	0.00160452	0.0078653	ENSG00000130856	Downregulation	ZNF236	LS-U
136.595	-0.129859	0.0809837	-1.60352	0.10882	0.218823	ENSG00000184307	None	ZDHHC23	LS-U
16.5053	-0.129895	0.192042	-0.676389	0.498794	0.64665	ENSG00000055955	None	ITIH4	LS-U
1274	-0.129954	0.0881807	-1.47373	0.140555	0.264169	ENSG00000123636	None	BAZ2B	LS-U
319.059	-0.129995	0.0760072	-1.7103	0.0872109	0.184901	ENSG00000206418	None	RAB12	LS-U
13.0897	-0.130016	0.151868	-0.856113	0.391935	0.548928	ENSG00000267390	None	KDSR-DT	LS-U
952.49	-0.130135	0.0531356	-2.44911	0.0143208	0.046095	ENSG00000161179	Downregulation	YDJC	LS-U
20172.1	-0.130201	0.0683211	-1.90573	0.0566854	0.132732	ENSG00000137818	None	RPLP1	LS-U
247.324	-0.130226	0.127859	-1.01851	0.308434	0.464691	ENSG00000120832	None	MTERF2	LS-U
2626.52	-0.130231	0.131154	-0.992964	0.320727	0.477271	ENSG00000184014	None	DENND5A	LS-U
115.585	-0.130238	0.117486	-1.10855	0.267625	0.419446	ENSG00000211767	None	TRBJ2-3	LS-U
499.542	-0.130269	0.0537665	-2.42286	0.0153989	0.0487231	ENSG00000198718	Downregulation	TOGARAM1	LS-U
425.688	-0.130291	0.119624	-1.08917	0.276078	0.42871	ENSG00000196912	None	ANKRD36B	LS-U
23.8287	-0.130309	0.166578	-0.782268	0.434057	0.589004	ENSG00000143869	None	GDF7	LS-U
180.58	-0.130343	0.0554288	-2.35154	0.018696	0.0566477	ENSG00000115556	None	PLCD4	LS-U
217.566	-0.130344	0.0584423	-2.2303	0.0257272	0.0723331	ENSG00000084444	None	FAM234B	LS-U
135.723	-0.130393	0.137332	-0.949477	0.342378	0.500118	ENSG00000276085	None	CCL3L3	LS-U
225.775	-0.130395	0.111969	-1.16457	0.244194	0.392779	ENSG00000187187	None	ZNF546	LS-U
100.807	-0.130453	0.155374	-0.839606	0.401129	0.557877	ENSG00000092421	None	SEMA6A	LS-U
15161.6	-0.130464	0.0753137	-1.73227	0.0832246	0.178519	ENSG00000182162	None	P2RY8	LS-U
23.8001	-0.130499	0.142696	-0.914522	0.360443	0.518522	ENSG00000243544	None	RN7SL172P	LS-U
927.737	-0.130512	0.0499138	-2.61474	0.00892958	0.0316762	ENSG00000260822	Downregulation		LS-U
16.2467	-0.130531	0.194476	-0.671193	0.502098	0.649856	ENSG00000197168	None	NEK5	LS-U
627.206	-0.130591	0.0678355	-1.92512	0.0542146	0.128182	ENSG00000131437	None	KIF3A	LS-U
27.9746	-0.130605	0.189282	-0.690003	0.490192	0.63942	ENSG00000163806	None	SPDYA	LS-U
1865.81	-0.130647	0.0704845	-1.85355	0.0638034	0.145362	ENSG00000101849	None	TBL1X	LS-U
19.0335	-0.130661	0.17	-0.768598	0.442132	0.596339	ENSG00000242622	None	GSK3B-DT	LS-U
1979.11	-0.130669	0.0492277	-2.65437	0.00794557	0.028852	ENSG00000120913	Downregulation	PDLIM2	LS-U
3623.77	-0.130695	0.069473	-1.88123	0.0599404	0.138519	ENSG00000185658	None	BRWD1	LS-U
98.33	-0.130727	0.125111	-1.04489	0.296074	0.451046	ENSG00000269427	None		LS-U
7982.32	-0.130738	0.0581965	-2.2465	0.0246721	0.0700831	ENSG00000177733	None	HNRNPA0	LS-U
9.67874	-0.130746	0.237645	-0.550173	0.582201	0.715261	ENSG00000258904	None		LS-U
56557.2	-0.130768	0.0786995	-1.66161	0.0965912	0.199408	ENSG00000198938	None	COX3	LS-U
15.4627	-0.130768	0.162936	-0.802574	0.422221	0.57724	ENSG00000103599	None	IQCH	LS-U
30.0015	-0.130795	0.146539	-0.892556	0.372095	0.530054	ENSG00000234329	None	RPL7AP16	LS-U
11.614	-0.130851	0.260516	-0.502275	0.615474	0.740403	ENSG00000213413	None	PVRIG	LS-U
15.2029	-0.130868	0.217311	-0.602212	0.547033	0.68764	ENSG00000233056	None	ERVH48-1	LS-U
711.415	-0.130884	0.0537036	-2.43715	0.0148034	0.0472682	ENSG00000197562	Downregulation	RAB40C	LS-U
427.554	-0.130887	0.0591315	-2.21349	0.0268641	0.0747248	ENSG00000158122	None	PRXL2C	LS-U
30.8139	-0.130905	0.147378	-0.888231	0.374416	0.532567	ENSG00000251002	None	TRD-AS1	LS-U
10.2022	-0.130935	0.238503	-0.548987	0.583014	0.715964	ENSG00000263563	None	UBBP4	LS-U
273.216	-0.131017	0.219931	-0.59572	0.551362	0.690771	ENSG00000162004	None	CCDC78	LS-U
265.937	-0.131031	0.137157	-0.955334	0.339409	0.497077	ENSG00000178502	None	KLHL11	LS-U
133.497	-0.131065	0.0923493	-1.41923	0.155831	0.284973	ENSG00000260267	None		LS-U
14191.3	-0.131076	0.0470032	-2.78867	0.00529251	0.0207562	ENSG00000112576	Downregulation	CCND3	LS-U
889.243	-0.131104	0.049751	-2.6352	0.00840877	0.0301835	ENSG00000119977	Downregulation	TCTN3	LS-U
13451.7	-0.13114	0.0837308	-1.56621	0.117299	0.231201	ENSG00000068831	None	RASGRP2	LS-U
1700.9	-0.131148	0.0572704	-2.28998	0.0220222	0.064128	ENSG00000196914	None	ARHGEF12	LS-U
106.715	-0.131229	0.133832	-0.98055	0.326815	0.483781	ENSG00000136866	None	ZFP37	LS-U
16.7116	-0.131267	0.215299	-0.609696	0.542063	0.684031	ENSG00000271816	None	BMS1P4	LS-U
1035.72	-0.131304	0.0531714	-2.46944	0.0135324	0.044052	ENSG00000204842	Downregulation	ATXN2	LS-U
36.2841	-0.131307	0.226471	-0.579796	0.562053	0.698848	ENSG00000122477	None	LRRC39	LS-U
93.3032	-0.131343	0.111365	-1.1794	0.23824	0.386601	ENSG00000138193	None	PLCE1	LS-U
156.657	-0.131347	0.101425	-1.29501	0.195316	0.335192	ENSG00000234912	None	SNHG20	LS-U
268.752	-0.131396	0.0614937	-2.13674	0.0326194	0.0871115	ENSG00000155858	None	LSM11	LS-U
11.9842	-0.131414	0.251835	-0.521824	0.601793	0.730621	ENSG00000267940	None		LS-U
12.8645	-0.131483	0.213724	-0.6152	0.538423	0.681287	ENSG00000116885	None	OSCP1	LS-U
41.6893	-0.131486	0.0950367	-1.38353	0.166503	0.299334	ENSG00000240370	None	RPL13P5	LS-U
1931.7	-0.131487	0.0393251	-3.34358	0.000827053	0.00452773	ENSG00000166579	Downregulation	NDEL1	LS-U
7894.91	-0.131505	0.0860414	-1.52839	0.126415	0.244212	ENSG00000110448	None	CD5	LS-U
347.56	-0.131512	0.0986334	-1.33334	0.182421	0.319469	ENSG00000227775	None		LS-U
653.512	-0.131535	0.0634828	-2.07198	0.038267	0.0985817	ENSG00000149084	None	HSD17B12	LS-U
73.9878	-0.131591	0.140484	-0.936693	0.348917	0.506816	ENSG00000152990	None	ADGRA3	LS-U
20.0507	-0.131673	0.175042	-0.752241	0.451906	0.604827	ENSG00000169758	None	TMEM266	LS-U
211.897	-0.131694	0.155554	-0.84661	0.397212	0.554177	ENSG00000214063	None	TSPAN4	LS-U
81.7396	-0.131712	0.185193	-0.711212	0.476953	0.627382	ENSG00000143776	None	CDC42BPA	LS-U
11115	-0.13175	0.046854	-2.81192	0.00492472	0.01955	ENSG00000133030	Downregulation	MPRIP	LS-U
101.66	-0.131783	0.113821	-1.15781	0.246942	0.395978	ENSG00000178922	None	HYI	LS-U
36.3119	-0.131787	0.130306	-1.01137	0.311841	0.468143	ENSG00000162877	None	PM20D1	LS-U
3376.41	-0.131807	0.0340537	-3.87056	0.000108585	0.000832714	ENSG00000023516	Downregulation	AKAP11	LS-U
1035.84	-0.131824	0.106884	-1.23334	0.21745	0.361877	ENSG00000165879	None	FRAT1	LS-U
135482	-0.131867	0.0505271	-2.60983	0.00905877	0.0320447	ENSG00000124942	Downregulation	AHNAK	LS-U
1863.09	-0.131896	0.0486812	-2.70938	0.00674083	0.0252502	ENSG00000186001	Downregulation	LRCH3	LS-U
1836.02	-0.131901	0.0584924	-2.25502	0.0241323	0.0688963	ENSG00000102119	None	EMD	LS-U
337.442	-0.131939	0.0866119	-1.52334	0.127674	0.245958	ENSG00000165752	None	STK32C	LS-U
11.7032	-0.132022	0.285041	-0.463169	0.643243	0.762211	ENSG00000198569	None	SLC34A3	LS-U
3727.69	-0.132103	0.0471692	-2.80063	0.00510037	0.0201299	ENSG00000090615	Downregulation	GOLGA3	LS-U
17.3559	-0.132105	0.176791	-0.747243	0.454917	0.607486	ENSG00000235408	None	SNORA71B	LS-U
996.45	-0.132237	0.070684	-1.87082	0.0613697	0.140984	ENSG00000183878	None	UTY	LS-U
131.326	-0.13227	0.207979	-0.635978	0.524791	0.669688	ENSG00000112902	None	SEMA5A	LS-U
5347.3	-0.132285	0.0383554	-3.44893	0.00056282	0.00329961	ENSG00000142784	Downregulation	WDTC1	LS-U
899.298	-0.132339	0.0417094	-3.17289	0.00150928	0.00749674	ENSG00000107643	Downregulation	MAPK8	LS-U
449.947	-0.132353	0.0720808	-1.83618	0.0663306	0.149692	ENSG00000100532	None	CGRRF1	LS-U
356.871	-0.132356	0.103921	-1.27363	0.202795	0.344522	ENSG00000263002	None	ZNF234	LS-U
303.826	-0.132421	0.0973358	-1.36045	0.173687	0.308254	ENSG00000266173	None	STRADA	LS-U
91.9747	-0.132495	0.0943269	-1.40463	0.16013	0.291132	ENSG00000102984	None	ZNF821	LS-U
616.531	-0.132504	0.064096	-2.06728	0.0387077	0.0995234	ENSG00000121481	None	RNF2	LS-U
483.787	-0.132548	0.0722028	-1.83578	0.0663902	0.149733	ENSG00000197056	None	ZMYM1	LS-U
16293.9	-0.132582	0.0486316	-2.72624	0.00640596	0.024228	ENSG00000108669	Downregulation	CYTH1	LS-U
3052.55	-0.132622	0.0281161	-4.71693	2.3943e-06	3.22257e-05	ENSG00000124198	Downregulation	ARFGEF2	LS-U
397.266	-0.13271	0.0832062	-1.59496	0.110722	0.221754	ENSG00000108960	None	MMD	LS-U
12.8349	-0.132829	0.20994	-0.632702	0.526928	0.671435	ENSG00000276698	None		LS-U
5933.84	-0.132839	0.0575667	-2.30757	0.021023	0.0618572	ENSG00000111670	None	GNPTAB	LS-U
6201.78	-0.132901	0.0384103	-3.46002	0.000540132	0.00319601	ENSG00000133275	Downregulation	CSNK1G2	LS-U
114.244	-0.132922	0.128931	-1.03095	0.302562	0.458172	ENSG00000281958	None	TRBJ1-4	LS-U
9.01298	-0.132979	0.257269	-0.516886	0.605236	0.732887	ENSG00000203799	None	CCDC162P	LS-U
2906.82	-0.132989	0.0701431	-1.89597	0.0579638	0.135081	ENSG00000197912	None	SPG7	LS-U
130.066	-0.133021	0.0730768	-1.8203	0.0687139	0.153799	ENSG00000230747	None		LS-U
31.5044	-0.133079	0.127252	-1.04579	0.295656	0.45061	ENSG00000135931	None	ARMC9	LS-U
330.497	-0.1331	0.100904	-1.31907	0.187144	0.325257	ENSG00000270127	None		LS-U
1042.64	-0.133112	0.0779894	-1.7068	0.08786	0.185866	ENSG00000196705	None	ZNF431	LS-U
39.3322	-0.133149	0.156221	-0.852309	0.394043	0.551006	ENSG00000221184	None		LS-U
25.2555	-0.133179	0.194691	-0.684055	0.49394	0.642558	ENSG00000279948	None		LS-U
20.4803	-0.133185	0.32784	-0.406249	0.68456	0.795347	ENSG00000262877	None		LS-U
1713.44	-0.133292	0.0393025	-3.39144	0.000695255	0.00393391	ENSG00000198917	Downregulation	SPOUT1	LS-U
1450.96	-0.133302	0.136585	-0.975962	0.329083	0.48576	ENSG00000109956	None	B3GAT1	LS-U
4447.1	-0.133302	0.0825587	-1.61464	0.106389	0.214839	ENSG00000056558	None	TRAF1	LS-U
87.6502	-0.133375	0.182939	-0.729072	0.465957	0.617632	ENSG00000163406	None	SLC15A2	LS-U
1396.81	-0.133415	0.0483432	-2.75976	0.00578446	0.0223191	ENSG00000014164	Downregulation	ZC3H3	LS-U
12.2556	-0.133525	0.239666	-0.557128	0.57744	0.710991	ENSG00000227536	None	SOCS5P4	LS-U
25.9902	-0.133559	0.255379	-0.522981	0.600987	0.729901	ENSG00000236698	None	EIF1AXP1	LS-U
154.92	-0.13358	0.123659	-1.08023	0.280041	0.433416	ENSG00000226696	None	LENG8-AS1	LS-U
1512.72	-0.133588	0.0557453	-2.3964	0.016557	0.051491	ENSG00000143258	None	USP21	LS-U
899.403	-0.133646	0.074608	-1.79131	0.0732433	0.161332	ENSG00000104866	None	PPP1R37	LS-U
950.504	-0.13369	0.126992	-1.05274	0.292458	0.447202	ENSG00000141736	None	ERBB2	LS-U
31.3421	-0.133733	0.125466	-1.06589	0.286473	0.441058	ENSG00000268061	None	NAPA-AS1	LS-U
1221.22	-0.133735	0.0597208	-2.23934	0.0251335	0.0710704	ENSG00000181026	None	AEN	LS-U
3091.24	-0.13374	0.0391671	-3.41459	0.000638771	0.00365398	ENSG00000145016	Downregulation	RUBCN	LS-U
3033.21	-0.133765	0.0448638	-2.98157	0.00286776	0.012616	ENSG00000143442	Downregulation	POGZ	LS-U
1226.03	-0.133851	0.0495352	-2.70214	0.00688952	0.0257217	ENSG00000143363	Downregulation	PRUNE1	LS-U
292.004	-0.133896	0.0914291	-1.46448	0.143062	0.267828	ENSG00000147231	None	RADX	LS-U
20.8351	-0.133897	0.177005	-0.756462	0.449372	0.602561	ENSG00000258951	None	KRT18P7	LS-U
234.889	-0.133897	0.0561806	-2.38333	0.0171566	0.0529812	ENSG00000133627	None	ACTR3B	LS-U
2243.74	-0.133902	0.0554868	-2.41323	0.015812	0.0496862	ENSG00000154222	Downregulation	CC2D1B	LS-U
30.1193	-0.133903	0.117787	-1.13682	0.255612	0.405383	ENSG00000227398	None	KIF9-AS1	LS-U
1532.77	-0.134022	0.0600834	-2.2306	0.0257074	0.0723011	ENSG00000135945	None	REV1	LS-U
1138.89	-0.134035	0.0424228	-3.1595	0.00158041	0.00776706	ENSG00000198689	Downregulation	SLC9A6	LS-U
2080.91	-0.134086	0.087601	-1.53065	0.125857	0.243462	ENSG00000189241	None	TSPYL1	LS-U
146.209	-0.134115	0.094304	-1.42216	0.154981	0.283779	ENSG00000148803	None	FUOM	LS-U
75.4269	-0.134166	0.119916	-1.11883	0.263214	0.414155	ENSG00000197837	None	H4C16	LS-U
10.6375	-0.134215	0.253192	-0.530091	0.596049	0.725337	ENSG00000276337	None		LS-U
10.9075	-0.134241	0.212821	-0.630767	0.528193	0.672516	ENSG00000267980	None		LS-U
314.802	-0.134284	0.154387	-0.869791	0.384415	0.542111	ENSG00000105088	None	OLFM2	LS-U
5038.37	-0.13429	0.0410534	-3.27112	0.00107124	0.0056144	ENSG00000189339	Downregulation	SLC35E2B	LS-U
1230.89	-0.134292	0.110524	-1.21505	0.224348	0.369744	ENSG00000135916	None	ITM2C	LS-U
1679.9	-0.134386	0.046144	-2.91232	0.00358759	0.0150844	ENSG00000112584	Downregulation	FAM120B	LS-U
722.21	-0.134393	0.0459437	-2.92517	0.00344273	0.0146074	ENSG00000142459	Downregulation	EVI5L	LS-U
2297.95	-0.134435	0.0555763	-2.41893	0.0155663	0.0491115	ENSG00000159461	Downregulation	AMFR	LS-U
840.116	-0.134461	0.0653151	-2.05865	0.0395277	0.101178	ENSG00000172765	None	TMCC1	LS-U
1699.95	-0.134497	0.0480918	-2.79668	0.00516304	0.0203365	ENSG00000005486	Downregulation	RHBDD2	LS-U
481.202	-0.134509	0.180253	-0.746225	0.455531	0.608071	ENSG00000167633	None	KIR3DL1	LS-U
1590.58	-0.134533	0.0556698	-2.41663	0.0156648	0.0493656	ENSG00000179912	Downregulation	R3HDM2	LS-U
552.274	-0.134543	0.0832194	-1.61672	0.105938	0.214205	ENSG00000130818	None	ZNF426	LS-U
599.298	-0.134592	0.0642285	-2.09551	0.0361253	0.0942799	ENSG00000136932	None	TRMO	LS-U
70.5537	-0.134598	0.179475	-0.749955	0.453282	0.605961	ENSG00000213199	None	ASIC3	LS-U
271.408	-0.134687	0.111899	-1.20364	0.228727	0.375378	ENSG00000177854	None	TMEM187	LS-U
39.8468	-0.134746	0.131643	-1.02357	0.306038	0.46187	ENSG00000180139	None	ACTA2-AS1	LS-U
221.11	-0.134884	0.0662292	-2.03662	0.0416877	0.105412	ENSG00000244187	None	TMEM141	LS-U
2076.97	-0.134885	0.041958	-3.21477	0.00130551	0.00662617	ENSG00000101752	Downregulation	MIB1	LS-U
328.19	-0.13494	0.0748961	-1.80169	0.0715937	0.158655	ENSG00000263142	None	LRRC37A17P	LS-U
539.412	-0.134957	0.114622	-1.1774	0.239034	0.387378	ENSG00000235505	None	CASP4LP	LS-U
1842.22	-0.134959	0.0612312	-2.20409	0.0275183	0.0762226	ENSG00000118689	None	FOXO3	LS-U
5226.28	-0.13505	0.0444918	-3.03538	0.0024023	0.0108988	ENSG00000169375	Downregulation	SIN3A	LS-U
12863.1	-0.135059	0.051209	-2.63741	0.00835411	0.0300123	ENSG00000013725	Downregulation	CD6	LS-U
141.377	-0.135079	0.0744359	-1.8147	0.0695706	0.155333	ENSG00000140543	None	DET1	LS-U
5229.43	-0.135114	0.0595523	-2.26884	0.0232783	0.0669358	ENSG00000145495	None	MARCHF6	LS-U
30.1855	-0.135177	0.206528	-0.654522	0.512775	0.65976	ENSG00000176563	None	CNTD1	LS-U
32.3279	-0.13519	0.213367	-0.633604	0.526339	0.670933	ENSG00000267096	None		LS-U
75.0197	-0.135249	0.131484	-1.02864	0.30365	0.459414	ENSG00000162931	None	TRIM17	LS-U
16.2129	-0.135251	0.204609	-0.661023	0.508598	0.655949	ENSG00000187566	None	NHLRC1	LS-U
682.736	-0.135347	0.0426727	-3.17174	0.00151531	0.00751541	ENSG00000174446	Downregulation	SNAPC5	LS-U
10911.1	-0.135514	0.0366791	-3.69458	0.000220254	0.0015064	ENSG00000005810	Downregulation	MYCBP2	LS-U
108.333	-0.135573	0.120872	-1.12162	0.262022	0.412528	ENSG00000173581	None	CCDC106	LS-U
17.5716	-0.135625	0.200593	-0.67612	0.498964	0.646822	ENSG00000256084	None		LS-U
1648.14	-0.135665	0.0880797	-1.54025	0.123499	0.240062	ENSG00000155158	None	TTC39B	LS-U
2135.16	-0.135671	0.0329097	-4.12251	3.74767e-05	0.000337329	ENSG00000160803	Downregulation	UBQLN4	LS-U
226.196	-0.135713	0.128204	-1.05857	0.289797	0.444516	ENSG00000225178	None		LS-U
524.088	-0.135729	0.0626773	-2.16553	0.0303473	0.0824519	ENSG00000218510	None	LINC00339	LS-U
122.918	-0.135757	0.111629	-1.21614	0.223931	0.369317	ENSG00000197933	None	ZNF823	LS-U
4613.02	-0.135767	0.0561968	-2.41592	0.0156955	0.0494133	ENSG00000077238	Downregulation	IL4R	LS-U
98.5586	-0.135809	0.15005	-0.905094	0.365415	0.523967	ENSG00000139890	None	REM2	LS-U
51.4877	-0.135838	0.113847	-1.19316	0.232807	0.380043	ENSG00000276728	None		LS-U
10.2984	-0.135885	0.228017	-0.595944	0.551212	0.690762	ENSG00000207034	None	Y_RNA	LS-U
816.852	-0.135896	0.071619	-1.89748	0.0577641	0.134726	ENSG00000174943	None	KCTD13	LS-U
10.3097	-0.135974	0.26501	-0.51309	0.607888	0.735167	ENSG00000226784	None	PGAM4	LS-U
12.2294	-0.136037	0.197566	-0.688562	0.491099	0.640099	ENSG00000163576	None	EFHB	LS-U
2920.66	-0.136212	0.0924257	-1.47374	0.140551	0.264169	ENSG00000073350	None	LLGL2	LS-U
531.907	-0.136254	0.0603937	-2.2561	0.0240645	0.0687395	ENSG00000204564	None	C6orf136	LS-U
355.474	-0.136284	0.0666843	-2.04372	0.0409815	0.104094	ENSG00000171453	None	POLR1C	LS-U
4185.58	-0.136339	0.0443434	-3.07462	0.00210772	0.00977646	ENSG00000130254	Downregulation	SAFB2	LS-U
3793.24	-0.136349	0.0580138	-2.35029	0.0187587	0.056742	ENSG00000123124	None	WWP1	LS-U
2820.47	-0.136353	0.0493595	-2.76244	0.00573704	0.0221949	ENSG00000066654	Downregulation	THUMPD1	LS-U
55.1195	-0.136413	0.122957	-1.10943	0.267243	0.418962	ENSG00000186704	None	DTX2P1	LS-U
1105.9	-0.136429	0.0933195	-1.46196	0.143752	0.268711	ENSG00000065989	None	PDE4A	LS-U
2749.05	-0.136444	0.0516728	-2.64053	0.00827761	0.029806	ENSG00000131408	Downregulation	NR1H2	LS-U
13.5284	-0.136473	0.30231	-0.451433	0.651677	0.769199	ENSG00000186831	None	KRT17P2	LS-U
413.095	-0.136488	0.0905829	-1.50677	0.131869	0.251668	ENSG00000211699	None	TRGV3	LS-U
717.728	-0.136564	0.0676187	-2.01962	0.0434225	0.108481	ENSG00000115486	None	GGCX	LS-U
116.822	-0.136644	0.0870345	-1.57	0.116416	0.229907	ENSG00000091831	None	ESR1	LS-U
3371.1	-0.136825	0.0810637	-1.68787	0.0914363	0.191291	ENSG00000027869	None	SH2D2A	LS-U
861.769	-0.136838	0.0895374	-1.52828	0.126442	0.244237	ENSG00000156671	None	SAMD8	LS-U
109.095	-0.136844	0.13176	-1.03859	0.298998	0.454133	ENSG00000129521	None	EGLN3	LS-U
30.4421	-0.136898	0.114331	-1.19738	0.231157	0.378103	ENSG00000243926	None	TIPARP-AS1	LS-U
260.104	-0.136954	0.113982	-1.20154	0.229542	0.37632	ENSG00000126814	None	TRMT5	LS-U
1045.42	-0.137003	0.0555788	-2.46503	0.0137003	0.0445059	ENSG00000126775	Downregulation	ATG14	LS-U
58.443	-0.137074	0.170293	-0.804928	0.420861	0.575939	ENSG00000142621	None	FHAD1	LS-U
541.689	-0.137085	0.0775752	-1.76712	0.0772081	0.168381	ENSG00000155961	None	RAB39B	LS-U
586.093	-0.137098	0.0958279	-1.43067	0.152526	0.280543	ENSG00000173611	None	SCAI	LS-U
726.782	-0.137101	0.0577328	-2.37475	0.0175608	0.0539314	ENSG00000090097	None	PCBP4	LS-U
337.827	-0.137139	0.110949	-1.23606	0.216435	0.360594	ENSG00000160746	None	ANO10	LS-U
187.075	-0.137196	0.0623607	-2.20004	0.0278039	0.0768775	ENSG00000262879	None		LS-U
436.321	-0.137209	0.0754245	-1.81916	0.0688874	0.154132	ENSG00000263072	None	ZNF213-AS1	LS-U
327.302	-0.137216	0.0565244	-2.42756	0.0152008	0.0482416	ENSG00000100802	Downregulation	C14orf93	LS-U
39.2476	-0.137216	0.1668	-0.822639	0.410713	0.566547	ENSG00000263126	None		LS-U
174.52	-0.137267	0.0822365	-1.66917	0.0950835	0.197005	ENSG00000160360	None	GPSM1	LS-U
102.89	-0.137362	0.0987899	-1.39044	0.164394	0.296908	ENSG00000277150	None	F8A3	LS-U
3395.76	-0.137383	0.0844929	-1.62597	0.103955	0.211051	ENSG00000158805	None	ZNF276	LS-U
68.7412	-0.137421	0.134599	-1.02097	0.307271	0.463263	ENSG00000259658	None	UBE2Q2P13	LS-U
22.9962	-0.137426	0.231909	-0.592588	0.553457	0.692365	ENSG00000132622	None	HSPA12B	LS-U
289.788	-0.137457	0.0747241	-1.83952	0.0658385	0.148894	ENSG00000205707	None	ETFRF1	LS-U
1345.92	-0.137461	0.0701331	-1.96	0.0499954	0.120579	ENSG00000163257	None	DCAF16	LS-U
910.745	-0.137514	0.0485821	-2.83056	0.00464672	0.0186443	ENSG00000105321	Downregulation	CCDC9	LS-U
90.1389	-0.13754	0.11764	-1.16916	0.24234	0.3906	ENSG00000120215	None	MLANA	LS-U
15.5973	-0.13757	0.198236	-0.693974	0.487699	0.637455	ENSG00000223466	None	LOC124908063	LS-U
576.765	-0.137631	0.0995715	-1.38223	0.166902	0.299736	ENSG00000196757	None	ZNF700	LS-U
9.86302	-0.137637	0.228629	-0.60201	0.547168	0.687746	ENSG00000166897	None	ELFN2	LS-U
36934.3	-0.137685	0.0658707	-2.09023	0.036597	0.0952478	ENSG00000168028	None	RPSA	LS-U
2337.63	-0.137701	0.0561199	-2.45369	0.0141398	0.0456236	ENSG00000189180	Downregulation	ZNF33A	LS-U
1884.83	-0.137726	0.0435194	-3.1647	0.00155243	0.0076558	ENSG00000141646	Downregulation	SMAD4	LS-U
10.4697	-0.137734	0.234324	-0.587793	0.556671	0.694488	ENSG00000162526	None	TSSK3	LS-U
30.6546	-0.137778	0.223721	-0.615845	0.537997	0.680898	ENSG00000259116	None	HSPA2-AS1	LS-U
167.57	-0.137786	0.115846	-1.18939	0.234287	0.381806	ENSG00000096093	None	EFHC1	LS-U
110.129	-0.137934	0.0939587	-1.46803	0.142095	0.266367	ENSG00000197124	None	ZNF682	LS-U
2923.56	-0.13803	0.0818145	-1.68712	0.0915811	0.191524	ENSG00000185905	None	C16orf54	LS-U
4536.38	-0.138074	0.0502705	-2.74662	0.00602132	0.0230315	ENSG00000112297	Downregulation	CRYBG1	LS-U
362.039	-0.138128	0.0977261	-1.41342	0.157532	0.287411	ENSG00000275131	None	PDE4DIPP2	LS-U
6417.34	-0.138175	0.0326362	-4.23379	2.29787e-05	0.000224833	ENSG00000156860	Downregulation	FBRS	LS-U
50.4026	-0.13819	0.103256	-1.33833	0.180788	0.31745	ENSG00000243224	None	TWF2-DT	LS-U
4452.8	-0.138233	0.0496138	-2.78618	0.00533327	0.0208827	ENSG00000116604	Downregulation	MEF2D	LS-U
884.503	-0.138308	0.148889	-0.928929	0.352926	0.510957	ENSG00000167702	None	KIFC2	LS-U
1457.16	-0.138325	0.0408194	-3.3887	0.000702251	0.00396566	ENSG00000184481	Downregulation	FOXO4	LS-U
32.0389	-0.13834	0.173602	-0.796882	0.425519	0.580441	ENSG00000229816	None	DDX50P1	LS-U
13.2468	-0.138401	0.228021	-0.606966	0.543874	0.685633	ENSG00000272148	None		LS-U
146.535	-0.138424	0.0845523	-1.63714	0.101601	0.207288	ENSG00000145217	None	SLC26A1	LS-U
3060.35	-0.138462	0.132512	-1.0449	0.296068	0.451046	ENSG00000064201	None	TSPAN32	LS-U
97.2372	-0.138477	0.105082	-1.3178	0.187571	0.325736	ENSG00000234028	None	EIF2AK3-DT	LS-U
36.8623	-0.138518	0.131992	-1.04944	0.293975	0.448765	ENSG00000197927	None	NBEAP2	LS-U
115.531	-0.138521	0.129997	-1.06557	0.286617	0.441093	ENSG00000172348	None	RCAN2	LS-U
425.03	-0.138525	0.0503119	-2.75332	0.00589935	0.0226759	ENSG00000113272	Downregulation	THG1L	LS-U
3226.93	-0.138544	0.0379433	-3.65136	0.00026086	0.00173513	ENSG00000197724	Downregulation	PHF2	LS-U
553.414	-0.138572	0.0492669	-2.81267	0.00491316	0.0195131	ENSG00000185453	Downregulation	ZSWIM9	LS-U
25.1482	-0.138725	0.172275	-0.805252	0.420674	0.575841	ENSG00000091844	None	RGS17	LS-U
20.0129	-0.138741	0.191972	-0.722718	0.469853	0.620781	ENSG00000231043	None	LOC644456	LS-U
163.408	-0.138774	0.0949724	-1.4612	0.14396	0.268837	ENSG00000228594	None	FNDC10	LS-U
209.63	-0.138784	0.114651	-1.21049	0.226091	0.372295	ENSG00000169203	None	NPIPB12	LS-U
42.2836	-0.138985	0.136292	-1.01976	0.307841	0.464082	ENSG00000174514	None	MFSD4A	LS-U
472.433	-0.138997	0.075067	-1.85164	0.0640778	0.14589	ENSG00000126264	None	HCST	LS-U
7293.71	-0.139004	0.0454037	-3.06151	0.00220227	0.0101287	ENSG00000130811	Downregulation	EIF3G	LS-U
2387.56	-0.139023	0.109989	-1.26397	0.206239	0.348753	ENSG00000185278	None	ZBTB37	LS-U
471.729	-0.139064	0.160132	-0.868436	0.385155	0.542771	ENSG00000112773	None	TENT5A	LS-U
60.8769	-0.139158	0.131304	-1.05982	0.289227	0.443858	ENSG00000140104	None	CLBA1	LS-U
169.557	-0.139208	0.200391	-0.694682	0.487254	0.637019	ENSG00000125498	None	KIR2DL1	LS-U
570.838	-0.13922	0.068183	-2.04186	0.0411657	0.104407	ENSG00000172893	None	DHCR7	LS-U
3564.07	-0.13923	0.0439291	-3.16943	0.00152736	0.00755814	ENSG00000105176	Downregulation	URI1	LS-U
260.664	-0.139236	0.0947721	-1.46916	0.141789	0.265995	ENSG00000188295	None	ZNF669	LS-U
4151.97	-0.139275	0.037821	-3.68247	0.000230984	0.00157166	ENSG00000272391	Downregulation	POM121C	LS-U
1102.19	-0.139301	0.126104	-1.10466	0.269309	0.421393	ENSG00000163874	None	ZC3H12A	LS-U
4279.51	-0.139414	0.0963341	-1.44719	0.147843	0.274242	ENSG00000132819	None	RBM38	LS-U
166.362	-0.139481	0.219862	-0.634401	0.525819	0.670369	ENSG00000162572	None	SCNN1D	LS-U
53.9684	-0.13961	0.154023	-0.90642	0.364714	0.523208	ENSG00000198237	None	GUSBP13	LS-U
11075.8	-0.139742	0.0390314	-3.58024	0.000343279	0.0022013	ENSG00000129353	Downregulation	SLC44A2	LS-U
15.6498	-0.139743	0.194974	-0.716728	0.473542	0.624407	ENSG00000234281	None	LANCL1-AS1	LS-U
121.93	-0.139753	0.111306	-1.25557	0.209273	0.352532	ENSG00000239569	None	KMT2E-AS1	LS-U
40.2104	-0.139762	0.148746	-0.939602	0.347422	0.505191	ENSG00000150076	None		LS-U
12.4833	-0.139769	0.168597	-0.829015	0.407096	0.563664	ENSG00000250909	None		LS-U
390.405	-0.14	0.049003	-2.85698	0.00427699	0.0174044	ENSG00000101190	Downregulation	TCFL5	LS-U
60.1676	-0.140013	0.217922	-0.642494	0.520552	0.665723	ENSG00000270392	None	PFN1P2	LS-U
1032.19	-0.140023	0.0553804	-2.52839	0.0114588	0.0385947	ENSG00000042429	Downregulation	MED17	LS-U
158.102	-0.14008	0.114132	-1.22735	0.219691	0.364443	ENSG00000267534	None	S1PR2	LS-U
1036.45	-0.140196	0.0907322	-1.54517	0.122306	0.238377	ENSG00000180376	None	CCDC66	LS-U
3925.51	-0.140197	0.0910273	-1.54016	0.12352	0.240076	ENSG00000100221	None	JOSD1	LS-U
2813.67	-0.140224	0.0561224	-2.49853	0.0124709	0.0413718	ENSG00000048649	Downregulation	RSF1	LS-U
771.028	-0.140296	0.0342956	-4.09078	4.29933e-05	0.000377503	ENSG00000137764	Downregulation	MAP2K5	LS-U
946.621	-0.140307	0.0454883	-3.08447	0.00203913	0.00951471	ENSG00000069966	Downregulation	GNB5	LS-U
1361.31	-0.140312	0.094222	-1.48916	0.136445	0.258224	ENSG00000140995	None	DEF8	LS-U
6369.11	-0.140328	0.0648662	-2.16335	0.0305141	0.0827746	ENSG00000112406	None	HECA	LS-U
8.81276	-0.140424	0.296275	-0.473965	0.635525	0.756046	ENSG00000258571	None	PTTG4P	LS-U
490.639	-0.140426	0.0395341	-3.55202	0.000382292	0.00240872	ENSG00000269556	Downregulation	TMEM185A	LS-U
264.889	-0.140464	0.145327	-0.966536	0.333776	0.490917	ENSG00000280927	None	CTBP1-AS	LS-U
547.285	-0.140521	0.124538	-1.12834	0.259177	0.409344	ENSG00000231721	None	LINC-PINT	LS-U
1029.22	-0.140555	0.0438789	-3.20325	0.00135886	0.00685407	ENSG00000186532	Downregulation	SMYD4	LS-U
572.776	-0.140575	0.0519709	-2.70487	0.00683308	0.0255402	ENSG00000170946	Downregulation	DNAJC24	LS-U
15.9629	-0.140718	0.152152	-0.92485	0.355044	0.513418	ENSG00000272486	None		LS-U
240.115	-0.140731	0.0665248	-2.11546	0.0343906	0.0908264	ENSG00000187607	None	ZNF286A	LS-U
43.5218	-0.140766	0.199255	-0.706462	0.479901	0.629918	ENSG00000109686	None	SH3D19	LS-U
1558.1	-0.140766	0.0399324	-3.5251	0.000423317	0.00262207	ENSG00000130559	Downregulation	CAMSAP1	LS-U
3990.82	-0.140799	0.0573278	-2.45604	0.0140477	0.0453944	ENSG00000157540	Downregulation	DYRK1A	LS-U
1551.86	-0.140835	0.0445583	-3.16068	0.00157403	0.00774453	ENSG00000103148	Downregulation	NPRL3	LS-U
146.585	-0.140872	0.16206	-0.869259	0.384706	0.542403	ENSG00000117480	None	FAAH	LS-U
203.646	-0.140874	0.0728495	-1.93377	0.0531411	0.126359	ENSG00000188603	None	CLN3	LS-U
854.037	-0.140894	0.129523	-1.08779	0.276686	0.429498	ENSG00000186166	None	CENATAC	LS-U
12244.1	-0.140898	0.0768411	-1.83363	0.066709	0.15027	ENSG00000084070	None	SMAP2	LS-U
16.1365	-0.140925	0.235213	-0.599139	0.54908	0.689497	ENSG00000149634	None	SPATA25	LS-U
874.437	-0.140974	0.113921	-1.23747	0.215914	0.360017	ENSG00000070214	None	SLC44A1	LS-U
44.1035	-0.140977	0.102032	-1.38169	0.167067	0.299908	ENSG00000229368	None		LS-U
93.2959	-0.141023	0.0817706	-1.72461	0.0845975	0.180676	ENSG00000233223	None	LOC100996842	LS-U
1911.91	-0.141136	0.0633621	-2.22745	0.0259171	0.07276	ENSG00000107819	None	SFXN3	LS-U
9028.82	-0.141177	0.0430548	-3.27901	0.00104172	0.0054946	ENSG00000213654	Downregulation	GPSM3	LS-U
773.583	-0.141268	0.0441286	-3.20128	0.00136819	0.00688941	ENSG00000153046	Downregulation	CDYL	LS-U
12762.4	-0.141286	0.0465164	-3.03734	0.00238679	0.0108468	ENSG00000213445	Downregulation	SIPA1	LS-U
449.315	-0.141349	0.0998208	-1.41603	0.156768	0.286198	ENSG00000002016	None	RAD52	LS-U
441.731	-0.14137	0.102295	-1.38199	0.166975	0.299806	ENSG00000123552	None	USP45	LS-U
724.027	-0.141386	0.0743478	-1.90169	0.0572121	0.133715	ENSG00000177352	None	CCDC71	LS-U
21.0749	-0.141469	0.139434	-1.01459	0.310301	0.466442	ENSG00000237651	None	C2orf74	LS-U
1286.13	-0.141496	0.0684741	-2.06641	0.0387899	0.0996546	ENSG00000166971	None	AKTIP	LS-U
2888.52	-0.141555	0.0796636	-1.77691	0.075583	0.165639	ENSG00000187742	None	SECISBP2	LS-U
984.411	-0.141582	0.0534019	-2.65126	0.00801932	0.0290707	ENSG00000132005	Downregulation	RFX1	LS-U
5827.51	-0.1416	0.062984	-2.2482	0.0245637	0.0698613	ENSG00000010322	None	NISCH	LS-U
561.217	-0.141613	0.11172	-1.26757	0.204953	0.347212	ENSG00000197608	None	ZNF841	LS-U
242.106	-0.141618	0.13904	-1.01854	0.308422	0.464691	ENSG00000166681	None	BEX3	LS-U
9827.22	-0.141623	0.0485732	-2.91566	0.00354939	0.0149546	ENSG00000132589	Downregulation	FLOT2	LS-U
142.832	-0.141649	0.152869	-0.926602	0.354133	0.512446	ENSG00000046653	None	GPM6B	LS-U
424.926	-0.141649	0.0705039	-2.0091	0.0445266	0.110392	ENSG00000066827	None	ZFAT	LS-U
1698.86	-0.14165	0.0491015	-2.88483	0.0039162	0.0162007	ENSG00000054611	Downregulation	TBC1D22A	LS-U
7702.03	-0.141653	0.0427687	-3.31206	0.000926106	0.00497655	ENSG00000104894	Downregulation	CD37	LS-U
45.1593	-0.141695	0.15672	-0.904124	0.36593	0.5244	ENSG00000276952	None		LS-U
507.202	-0.141708	0.0468934	-3.02192	0.00251176	0.0113013	ENSG00000147144	Downregulation	CCDC120	LS-U
78.2443	-0.141759	0.163854	-0.865154	0.386954	0.544236	ENSG00000237491	None	LINC01409	LS-U
13571	-0.141768	0.0406232	-3.48984	0.000483303	0.00292825	ENSG00000185989	Downregulation	RASA3	LS-U
68.3095	-0.141787	0.127276	-1.11401	0.265276	0.416561	ENSG00000077616	None	NAALAD2	LS-U
156.204	-0.141788	0.154709	-0.916485	0.359412	0.517473	ENSG00000090554	None	FLT3LG	LS-U
5163.6	-0.141921	0.0583624	-2.43172	0.0150272	0.0478773	ENSG00000110422	Downregulation	HIPK3	LS-U
11.562	-0.14195	0.266247	-0.53315	0.59393	0.723833	ENSG00000235665	None	LINC00298	LS-U
28.1966	-0.142013	0.112771	-1.2593	0.207922	0.351081	ENSG00000243725	None	TTC4	LS-U
6303.43	-0.142094	0.0802393	-1.77088	0.0765804	0.167271	ENSG00000177311	None	ZBTB38	LS-U
31.2762	-0.142097	0.187255	-0.758841	0.447947	0.601213	ENSG00000223374	None		LS-U
4554.8	-0.142116	0.0366162	-3.88123	0.000103929	0.000801651	ENSG00000173039	Downregulation	RELA	LS-U
60.2856	-0.142154	0.0830818	-1.71101	0.0870791	0.184714	ENSG00000279528	None		LS-U
1930.52	-0.142158	0.052668	-2.69914	0.00695196	0.0258888	ENSG00000078403	Downregulation	MLLT10	LS-U
145.301	-0.142175	0.109972	-1.29283	0.196071	0.336051	ENSG00000236199	None	SMARCA2-AS1	LS-U
27.0823	-0.142273	0.126402	-1.12556	0.26035	0.410476	ENSG00000234175	None		LS-U
1216.55	-0.142459	0.0661592	-2.15328	0.0312966	0.0844577	ENSG00000157353	None	FCSK	LS-U
75.3319	-0.142505	0.12917	-1.10324	0.269925	0.42205	ENSG00000157111	None	TMEM171	LS-U
104.978	-0.14254	0.15431	-0.923724	0.35563	0.513924	ENSG00000143630	None	HCN3	LS-U
496.795	-0.142567	0.0530325	-2.68829	0.007182	0.0265615	ENSG00000278730	Downregulation		LS-U
3951.76	-0.142613	0.0574063	-2.48428	0.0129813	0.0427348	ENSG00000172466	Downregulation	ZNF24	LS-U
306.895	-0.142688	0.0610485	-2.33728	0.0194246	0.0582906	ENSG00000277203	None		LS-U
103.761	-0.142708	0.0954105	-1.49573	0.134724	0.255669	ENSG00000247271	None	ZBED5-AS1	LS-U
46.0467	-0.142783	0.122341	-1.16708	0.243177	0.391594	ENSG00000279631	None		LS-U
14.2698	-0.142808	0.169913	-0.840476	0.400642	0.557565	ENSG00000258568	None	RHOQP1	LS-U
1100.06	-0.142824	0.0988587	-1.44473	0.148533	0.274989	ENSG00000213625	None	LEPROT	LS-U
28.5894	-0.142886	0.141023	-1.01322	0.310957	0.467067	ENSG00000076826	None	CAMSAP3	LS-U
2836.87	-0.142946	0.0449176	-3.1824	0.0014606	0.00729071	ENSG00000001461	Downregulation	NIPAL3	LS-U
17.4965	-0.142976	0.17821	-0.802289	0.422386	0.577311	ENSG00000279611	None		LS-U
1925.08	-0.143067	0.0335879	-4.25947	2.04909e-05	0.000203855	ENSG00000115568	Downregulation	ZNF142	LS-U
1840.83	-0.143089	0.061754	-2.31708	0.0204994	0.0606902	ENSG00000176095	None	IP6K1	LS-U
31.3126	-0.143157	0.18399	-0.778067	0.43653	0.591193	ENSG00000157306	None	ZFHX2-AS1	LS-U
28.7818	-0.143179	0.197711	-0.724182	0.468954	0.620307	ENSG00000269956	None	MKNK1-AS1	LS-U
55037.4	-0.143244	0.0671069	-2.13457	0.0327961	0.0875297	ENSG00000070756	None	PABPC1	LS-U
10057.4	-0.143378	0.0393057	-3.64777	0.000264525	0.0017561	ENSG00000260032	Downregulation	NORAD	LS-U
306.99	-0.143446	0.0951597	-1.50742	0.131703	0.251491	ENSG00000138604	None	GLCE	LS-U
5181.57	-0.143589	0.0555303	-2.58578	0.0097159	0.033858	ENSG00000155926	Downregulation	SLA	LS-U
18859.7	-0.14359	0.0669003	-2.14633	0.0318469	0.0856605	ENSG00000167895	None	TMC8	LS-U
427.164	-0.143663	0.0687325	-2.09018	0.0366018	0.0952478	ENSG00000181873	None	IBA57	LS-U
31.7467	-0.143689	0.136284	-1.05434	0.291728	0.446482	ENSG00000169255	None	B3GALNT1	LS-U
121.993	-0.143711	0.10797	-1.33103	0.18318	0.320472	ENSG00000249592	None	PCGF3-AS1	LS-U
3802.61	-0.143771	0.0668856	-2.14951	0.0315938	0.0851134	ENSG00000164346	None	NSA2	LS-U
86.5104	-0.143839	0.0850142	-1.69194	0.090657	0.190077	ENSG00000023608	None	SNAPC1	LS-U
88.0637	-0.143916	0.19605	-0.734076	0.462902	0.614856	ENSG00000166963	None	MAP1A	LS-U
1709.24	-0.143977	0.0475012	-3.03101	0.00243734	0.0110212	ENSG00000154767	Downregulation	XPC	LS-U
11.1801	-0.144009	0.260269	-0.553311	0.580051	0.713491	ENSG00000170509	None	HSD17B13	LS-U
2599.59	-0.144033	0.0256456	-5.61628	1.95112e-08	5.02665e-07	ENSG00000187147	Downregulation	RNF220	LS-U
2034.48	-0.144037	0.0582428	-2.47305	0.0133965	0.0436924	ENSG00000188021	Downregulation	UBQLN2	LS-U
10.3511	-0.144061	0.222928	-0.646222	0.518136	0.663399	ENSG00000206754	None	SNORD101	LS-U
124.359	-0.144062	0.114555	-1.25758	0.208543	0.35175	ENSG00000133740	None	E2F5	LS-U
8.88089	-0.144159	0.285981	-0.504087	0.6142	0.739318	ENSG00000101883	None	RHOXF1	LS-U
1351.68	-0.144199	0.0724679	-1.98983	0.0466097	0.114288	ENSG00000133056	None	PIK3C2B	LS-U
90.1973	-0.144214	0.171439	-0.841196	0.400238	0.557369	ENSG00000124104	None	SNX21	LS-U
612.089	-0.144242	0.0634532	-2.2732	0.0230142	0.0663651	ENSG00000137760	None	ALKBH8	LS-U
431.269	-0.144329	0.0892938	-1.61634	0.106022	0.214319	ENSG00000196083	None	IL1RAP	LS-U
49.7137	-0.144346	0.163847	-0.880979	0.378329	0.536302	ENSG00000230590	None	FTX	LS-U
812.76	-0.144381	0.0899775	-1.60464	0.108574	0.218379	ENSG00000169914	None	OTUD3	LS-U
5624.21	-0.144451	0.0524003	-2.75669	0.00583896	0.0224891	ENSG00000154822	Downregulation	PLCL2	LS-U
704.165	-0.144461	0.0699917	-2.06397	0.0390206	0.100163	ENSG00000064999	None	ANKS1A	LS-U
3341.95	-0.144477	0.0604024	-2.39191	0.0167609	0.0520124	ENSG00000070413	None	DGCR2	LS-U
86.5522	-0.144482	0.128039	-1.12842	0.259142	0.409344	ENSG00000183479	None	TREX2	LS-U
2446.91	-0.14451	0.0596862	-2.42116	0.0154712	0.0488833	ENSG00000204713	Downregulation	TRIM27	LS-U
28.1173	-0.144626	0.165382	-0.874499	0.381847	0.539789	ENSG00000256155	None	LINC02598	LS-U
61.0445	-0.144672	0.20939	-0.690921	0.489615	0.639272	ENSG00000236438	None	FAM157A	LS-U
9422.3	-0.144695	0.0476549	-3.03631	0.00239492	0.0108723	ENSG00000175390	Downregulation	EIF3F	LS-U
1472.7	-0.144724	0.0820426	-1.76401	0.0777298	0.169202	ENSG00000108828	None	VAT1	LS-U
103.33	-0.144728	0.0719583	-2.01127	0.044297	0.110048	ENSG00000131848	None	ZSCAN5A	LS-U
384.384	-0.144745	0.0640337	-2.26045	0.0237935	0.0681212	ENSG00000163611	None	SPICE1	LS-U
7963.14	-0.14483	0.0645966	-2.24207	0.024957	0.0706992	ENSG00000138688	None	BLTP1	LS-U
72.9912	-0.144841	0.174612	-0.829498	0.406823	0.563472	ENSG00000230224	None	PHB1P9	LS-U
16.7952	-0.144855	0.175251	-0.826561	0.408486	0.564775	ENSG00000221947	None	XKR9	LS-U
38.1744	-0.144861	0.158917	-0.911553	0.362004	0.52016	ENSG00000164764	None	SBSPON	LS-U
19.2744	-0.144861	0.168012	-0.862207	0.388574	0.545484	ENSG00000240771	None	ARHGEF25	LS-U
3104.97	-0.144912	0.0571184	-2.53705	0.0111792	0.0377733	ENSG00000008952	Downregulation	SEC62	LS-U
61271.9	-0.144943	0.0702581	-2.06301	0.0391115	0.100366	ENSG00000134954	None	ETS1	LS-U
10.4116	-0.144948	0.278838	-0.519829	0.603183	0.731431	ENSG00000276115	None		LS-U
4953	-0.144959	0.0662257	-2.18886	0.0286067	0.0786925	ENSG00000165502	None	RPL36AL	LS-U
400.067	-0.144989	0.0812712	-1.78401	0.0744219	0.163637	ENSG00000103150	None	MLYCD	LS-U
10.576	-0.144996	0.294675	-0.492055	0.622681	0.746351	ENSG00000162438	None	CTRC	LS-U
2120.17	-0.145008	0.0541392	-2.67843	0.00739674	0.0272269	ENSG00000168300	Downregulation	PCMTD1	LS-U
622.461	-0.145012	0.0925561	-1.56674	0.117175	0.231059	ENSG00000185917	None	SETD4	LS-U
22.8018	-0.145031	0.134574	-1.07771	0.281164	0.434687	ENSG00000248098	None	BCKDHA	LS-U
1293.24	-0.145089	0.0683212	-2.12363	0.0337012	0.0893623	ENSG00000164631	None	ZNF12	LS-U
760.512	-0.145304	0.0644925	-2.25304	0.0242569	0.0691716	ENSG00000140280	None	LYSMD2	LS-U
871.48	-0.14537	0.0517813	-2.80738	0.00499468	0.0197726	ENSG00000157870	Downregulation	PRXL2B	LS-U
53.0305	-0.14537	0.154792	-0.939137	0.347661	0.505351	ENSG00000231345	None	BEND3P1	LS-U
286.244	-0.14541	0.0903748	-1.60896	0.107624	0.216697	ENSG00000106299	None	WASL	LS-U
19.4104	-0.14545	0.170926	-0.85095	0.394797	0.551653	ENSG00000261000	None		LS-U
66.6862	-0.145529	0.14726	-0.988245	0.323033	0.479772	ENSG00000249825	None	THBS4-AS1	LS-U
15.2616	-0.145594	0.191737	-0.759344	0.447647	0.60095	ENSG00000254694	None		LS-U
10.3489	-0.145654	0.240449	-0.605756	0.544676	0.686015	ENSG00000185674	None	LYG2	LS-U
2409.18	-0.145704	0.0381636	-3.81787	0.000134608	0.00100017	ENSG00000131023	Downregulation	LATS1	LS-U
16.4669	-0.145742	0.198415	-0.734529	0.462626	0.614595	ENSG00000259540	None	LOC102723335	LS-U
52.6244	-0.145849	0.112365	-1.298	0.194287	0.333826	ENSG00000233757	None	ZNF892	LS-U
217.53	-0.145889	0.0900988	-1.61921	0.105403	0.213348	ENSG00000196345	None	ZKSCAN7	LS-U
964.262	-0.145918	0.0358989	-4.06468	4.80986e-05	0.000416378	ENSG00000071889	Downregulation	FAM3A	LS-U
30.5771	-0.145943	0.134263	-1.08699	0.27704	0.429854	ENSG00000260588	None		LS-U
537.025	-0.145996	0.0546135	-2.67325	0.00751191	0.0275506	ENSG00000084693	Downregulation	AGBL5	LS-U
80.5758	-0.146088	0.0807272	-1.80965	0.0703496	0.156662	ENSG00000123427	None	EEF1AKMT3	LS-U
246.319	-0.14612	0.139259	-1.04927	0.294055	0.448765	ENSG00000123836	None	PFKFB2	LS-U
2800.43	-0.146147	0.0447593	-3.26518	0.00109394	0.00570961	ENSG00000091542	Downregulation	ALKBH5	LS-U
4929.55	-0.146157	0.063051	-2.31808	0.020445	0.0605813	ENSG00000107771	None	CCSER2	LS-U
38.6402	-0.146201	0.183653	-0.796072	0.42599	0.580899	ENSG00000243970	None	PPIEL	LS-U
30.9332	-0.146267	0.192808	-0.758614	0.448084	0.601349	ENSG00000174788	None	PCP2	LS-U
3110.59	-0.146296	0.0568166	-2.57488	0.0100274	0.0347044	ENSG00000281649	Downregulation	EBLN3P	LS-U
300.453	-0.146322	0.113217	-1.2924	0.196218	0.336237	ENSG00000168806	None	LCMT2	LS-U
100.874	-0.146341	0.141144	-1.03682	0.299818	0.455219	ENSG00000258682	None		LS-U
37.85	-0.146366	0.156177	-0.937177	0.348668	0.506499	ENSG00000211688	None	TRGJP2	LS-U
143.719	-0.146421	0.111962	-1.30778	0.190949	0.330002	ENSG00000204923	None	FBXO48	LS-U
172.915	-0.14647	0.0905142	-1.6182	0.105619	0.21366	ENSG00000168301	None	KCTD6	LS-U
1627.7	-0.146497	0.0486565	-3.01085	0.00260521	0.0116577	ENSG00000178974	Downregulation	FBXO34	LS-U
10.1074	-0.146498	0.245089	-0.597732	0.550019	0.68992	ENSG00000231760	None		LS-U
2345.06	-0.146499	0.0411387	-3.5611	0.000369311	0.00234151	ENSG00000079313	Downregulation	REXO1	LS-U
1536.31	-0.146545	0.108071	-1.356	0.175098	0.309953	ENSG00000104960	None	PTOV1	LS-U
3079.74	-0.146565	0.0834949	-1.75537	0.079196	0.171698	ENSG00000178188	None	SH2B1	LS-U
404.48	-0.146572	0.274696	-0.533578	0.593634	0.72366	ENSG00000101162	None	TUBB1	LS-U
9.4231	-0.146589	0.259223	-0.565493	0.571739	0.706652	ENSG00000256690	None	STX5-DT	LS-U
370.183	-0.146608	0.101844	-1.43953	0.149999	0.27716	ENSG00000238083	None	LRRC37A2	LS-U
816.29	-0.146626	0.0803581	-1.82466	0.0680529	0.152657	ENSG00000153487	None	ING1	LS-U
4315.2	-0.146634	0.0897816	-1.63323	0.10242	0.208563	ENSG00000134419	None	RPS15A	LS-U
2206.15	-0.146676	0.0554994	-2.64284	0.00822137	0.0296286	ENSG00000059758	Downregulation	CDK17	LS-U
104.027	-0.146711	0.0894946	-1.63932	0.101146	0.206751	ENSG00000169981	None	ZNF35	LS-U
689.502	-0.146715	0.0969183	-1.5138	0.130077	0.249242	ENSG00000184574	None	LPAR5	LS-U
16.426	-0.146717	0.185318	-0.7917	0.428535	0.583491	ENSG00000183615	None	FAM167B	LS-U
40.8228	-0.146814	0.0993277	-1.47808	0.139387	0.262531	ENSG00000278219	None		LS-U
3549.43	-0.146818	0.0453441	-3.23785	0.00120432	0.00618928	ENSG00000129925	Downregulation	PGAP6	LS-U
402.702	-0.146922	0.0728082	-2.01793	0.0435982	0.108702	ENSG00000034533	None	ASTE1	LS-U
1222.95	-0.146927	0.0477865	-3.07465	0.00210748	0.00977646	ENSG00000186951	Downregulation	PPARA	LS-U
6331.28	-0.146958	0.0990933	-1.48303	0.138067	0.260654	ENSG00000128159	None	TUBGCP6	LS-U
327.93	-0.146975	0.167122	-0.879448	0.379159	0.537004	ENSG00000261556	None	SMG1P7	LS-U
479.262	-0.147063	0.0510758	-2.87931	0.0039855	0.0164281	ENSG00000169814	Downregulation	BTD	LS-U
435.299	-0.147067	0.0733423	-2.00522	0.0449398	0.111081	ENSG00000204130	None	RUFY2	LS-U
44.7664	-0.147131	0.120159	-1.22446	0.220777	0.365574	ENSG00000137098	None	SPAG8	LS-U
2774.92	-0.14731	0.0533227	-2.76262	0.00573388	0.0221936	ENSG00000089916	Downregulation	GPATCH2L	LS-U
1272.43	-0.147322	0.0821404	-1.79354	0.0728864	0.160774	ENSG00000146826	None	TRAPPC14	LS-U
10700.8	-0.147351	0.0401653	-3.66861	0.000243876	0.00164313	ENSG00000173120	Downregulation	KDM2A	LS-U
111.082	-0.147431	0.104614	-1.40928	0.158752	0.289206	ENSG00000197134	None	ZNF257	LS-U
317.95	-0.147455	0.117848	-1.25124	0.210847	0.354247	ENSG00000175787	None	ZNF169	LS-U
4589.14	-0.147468	0.0486726	-3.02979	0.00244725	0.0110631	ENSG00000054267	Downregulation	ARID4B	LS-U
1767.54	-0.147502	0.0602776	-2.44704	0.0144036	0.0463356	ENSG00000051620	Downregulation	HEBP2	LS-U
47.2923	-0.147532	0.155719	-0.947425	0.343422	0.501072	ENSG00000166676	None	TVP23A	LS-U
20.4056	-0.14755	0.178913	-0.824703	0.40954	0.565617	ENSG00000250116	None	RHOQ-AS1	LS-U
1964.2	-0.14759	0.0619538	-2.38227	0.0172064	0.0530627	ENSG00000168813	None	ZNF507	LS-U
2217.31	-0.14762	0.111066	-1.32912	0.183809	0.321148	ENSG00000028277	None	POU2F2	LS-U
36.8591	-0.147633	0.135725	-1.08774	0.27671	0.429498	ENSG00000279329	None		LS-U
10.3702	-0.147732	0.223649	-0.660555	0.508898	0.656238	ENSG00000262777	None		LS-U
447.488	-0.147752	0.0738038	-2.00195	0.04529	0.111786	ENSG00000256087	None	ZNF432	LS-U
303.645	-0.147779	0.101911	-1.45007	0.147038	0.273215	ENSG00000139055	None	ERP27	LS-U
1251.64	-0.147785	0.0700688	-2.10915	0.0349318	0.0918955	ENSG00000177721	None	ANXA2R	LS-U
343.836	-0.147818	0.0794469	-1.86059	0.0628023	0.143575	ENSG00000185716	None	MOSMO	LS-U
3348.5	-0.147818	0.0425565	-3.47346	0.000513794	0.00307187	ENSG00000161021	Downregulation	MAML1	LS-U
2669.37	-0.14782	0.108963	-1.35661	0.174905	0.309744	ENSG00000140400	None	MAN2C1	LS-U
87.1918	-0.147843	0.0940515	-1.57194	0.115965	0.229463	ENSG00000186010	None	NDUFA13	LS-U
13.0744	-0.147869	0.195438	-0.756603	0.449288	0.602494	ENSG00000261002	None	VPS39-DT	LS-U
743.753	-0.147891	0.063145	-2.34209	0.0191763	0.0576664	ENSG00000161267	None	BDH1	LS-U
823.476	-0.147922	0.0800334	-1.84825	0.0645657	0.146807	ENSG00000125863	None	MKKS	LS-U
5499.19	-0.147929	0.0341762	-4.32843	1.50175e-05	0.000156185	ENSG00000166783	Downregulation	MARF1	LS-U
9.03355	-0.147938	0.260212	-0.56853	0.569675	0.705267	ENSG00000281469	None		LS-U
78.9681	-0.147949	0.109895	-1.34628	0.178213	0.314077	ENSG00000176222	None	ZNF404	LS-U
1052.46	-0.147985	0.0806041	-1.83594	0.0663662	0.149733	ENSG00000198707	None	CEP290	LS-U
489.198	-0.148173	0.0610024	-2.42897	0.0151416	0.0481157	ENSG00000213145	Downregulation	CRIP1	LS-U
15848.2	-0.148184	0.0394264	-3.75849	0.000170942	0.00121352	ENSG00000266094	Downregulation	RASSF5	LS-U
415.416	-0.148243	0.0597416	-2.4814	0.0130869	0.0429841	ENSG00000196792	Downregulation	STRN3	LS-U
332.003	-0.148244	0.0510515	-2.90382	0.00368645	0.0153984	ENSG00000187815	Downregulation	ZFP69	LS-U
73.508	-0.148328	0.0868899	-1.70708	0.0878067	0.185776	ENSG00000198785	None	GRIN3A	LS-U
3521.16	-0.148334	0.0498645	-2.97475	0.00293228	0.0128341	ENSG00000106799	Downregulation	TGFBR1	LS-U
1079.65	-0.148335	0.0746654	-1.98666	0.0469601	0.114886	ENSG00000196247	None	ZNF107	LS-U
652.319	-0.148342	0.0451639	-3.28453	0.00102153	0.00540825	ENSG00000174306	Downregulation	ZHX3	LS-U
14220	-0.148354	0.0706326	-2.10036	0.0356968	0.0934169	ENSG00000172543	None	CTSW	LS-U
459.68	-0.148356	0.162395	-0.913555	0.360951	0.51908	ENSG00000198561	None	CTNND1	LS-U
10.6814	-0.148357	0.196959	-0.753237	0.451307	0.604167	ENSG00000268439	None		LS-U
1547.39	-0.148372	0.0377369	-3.93174	8.43316e-05	0.000667858	ENSG00000188917	Downregulation	TRMT2B	LS-U
338.723	-0.148411	0.102559	-1.44708	0.147875	0.274272	ENSG00000142544	None	CTU1	LS-U
906.062	-0.148417	0.0682105	-2.17587	0.0295648	0.0806573	ENSG00000169155	None	ZBTB43	LS-U
22.4813	-0.148432	0.209813	-0.707448	0.479288	0.62969	ENSG00000266717	None		LS-U
77.4965	-0.148488	0.183578	-0.808854	0.418599	0.573777	ENSG00000255585	None	LOC651337	LS-U
11.7184	-0.148527	0.269964	-0.550173	0.582201	0.715261	ENSG00000131080	None	EDA2R	LS-U
392.474	-0.148551	0.0795429	-1.86755	0.0618242	0.141755	ENSG00000151062	None	CACNA2D4	LS-U
9764.89	-0.148573	0.0792998	-1.87356	0.0609917	0.14039	ENSG00000099622	None	CIRBP	LS-U
522.948	-0.148582	0.0536657	-2.76865	0.00562886	0.021843	ENSG00000141337	Downregulation	ARSG	LS-U
233.818	-0.148709	0.135784	-1.09518	0.273436	0.425875	ENSG00000217930	None	PAM16	LS-U
296.534	-0.148851	0.107085	-1.39002	0.164521	0.297075	ENSG00000126458	None	RRAS	LS-U
71.7341	-0.14889	0.115832	-1.2854	0.198653	0.339227	ENSG00000174529	None	TMEM81	LS-U
2411.56	-0.148935	0.0729594	-2.04135	0.0412165	0.104521	ENSG00000112659	None	CUL9	LS-U
1222.06	-0.148948	0.0968165	-1.53845	0.123938	0.240724	ENSG00000196233	None	LCOR	LS-U
23.4722	-0.149017	0.134617	-1.10697	0.268309	0.420242	ENSG00000208772	None	SNORD94	LS-U
159.436	-0.149123	0.088499	-1.68502	0.0919838	0.192109	ENSG00000106080	None	FKBP14	LS-U
158.167	-0.149143	0.0862022	-1.73015	0.0836036	0.179122	ENSG00000166262	None	FAM227B	LS-U
82.0631	-0.149159	0.167133	-0.892458	0.372148	0.530076	ENSG00000242114	None	MTFP1	LS-U
593.761	-0.149162	0.147141	-1.01373	0.31071	0.466887	ENSG00000095794	None	CREM	LS-U
626.576	-0.149165	0.047309	-3.153	0.00161604	0.0078984	ENSG00000053501	Downregulation	USE1	LS-U
237.638	-0.149179	0.0735014	-2.0296	0.0423969	0.106725	ENSG00000255150	None	EID3	LS-U
38.2119	-0.149188	0.243433	-0.61285	0.539976	0.682405	ENSG00000181392	None	SYNE4	LS-U
157.072	-0.149294	0.0638904	-2.33673	0.0194534	0.0583185	ENSG00000115266	None	APC2	LS-U
1218.05	-0.149322	0.0537991	-2.77556	0.00551074	0.0214456	ENSG00000159792	Downregulation	PSKH1	LS-U
3749.32	-0.149335	0.0621207	-2.40395	0.016219	0.0506413	ENSG00000113558	None	SKP1	LS-U
896.27	-0.149455	0.0492652	-3.03368	0.0024159	0.0109476	ENSG00000141376	Downregulation	BCAS3	LS-U
1460.76	-0.149483	0.0692383	-2.15897	0.0308526	0.0835084	ENSG00000112941	None	TENT4A	LS-U
4990.11	-0.149525	0.0434129	-3.44425	0.000572649	0.00334584	ENSG00000101161	Downregulation	PRPF6	LS-U
10.0473	-0.149619	0.259803	-0.575894	0.564687	0.701262	ENSG00000274315	None		LS-U
179.516	-0.149625	0.0588869	-2.54089	0.0110571	0.0374363	ENSG00000179743	Downregulation	SPEN-AS1	LS-U
174.43	-0.149652	0.0982291	-1.5235	0.127633	0.245929	ENSG00000108375	None	RNF43	LS-U
2155.66	-0.149719	0.0537549	-2.78521	0.00534929	0.0209311	ENSG00000110066	Downregulation	KMT5B	LS-U
102.028	-0.149754	0.191552	-0.781794	0.434336	0.589243	ENSG00000163629	None	PTPN13	LS-U
1441.48	-0.149783	0.087087	-1.71992	0.0854473	0.182213	ENSG00000179833	None	SERTAD2	LS-U
638.699	-0.149871	0.0473407	-3.1658	0.00154656	0.00763115	ENSG00000133250	Downregulation	ZNF414	LS-U
287.317	-0.149899	0.0566393	-2.64656	0.00813141	0.0293807	ENSG00000119661	Downregulation	DNAL1	LS-U
494.672	-0.150022	0.0758336	-1.97831	0.0478941	0.116614	ENSG00000205138	None	SDHAF1	LS-U
2682.71	-0.15006	0.0831168	-1.80541	0.0710099	0.157707	ENSG00000165943	None	MOAP1	LS-U
49.9251	-0.150082	0.12031	-1.24746	0.212229	0.355769	ENSG00000272758	None	WDR5B-DT	LS-U
6396.32	-0.150087	0.0502254	-2.98827	0.00280558	0.0123995	ENSG00000186716	Downregulation	BCR	LS-U
31.4803	-0.150244	0.159356	-0.942822	0.345772	0.503695	ENSG00000178809	None	TRIM73	LS-U
341.96	-0.150311	0.063785	-2.35653	0.0184466	0.0561096	ENSG00000168781	None	PPIP5K1	LS-U
110.301	-0.150499	0.0992517	-1.51633	0.129435	0.248289	ENSG00000007372	None	PAX6	LS-U
3713.33	-0.150516	0.0607695	-2.47683	0.0132557	0.0433728	ENSG00000198198	Downregulation	SZT2	LS-U
13.4018	-0.150531	0.205713	-0.731753	0.464319	0.616318	ENSG00000261096	None		LS-U
14099.4	-0.150557	0.0659488	-2.28293	0.0224342	0.0650634	ENSG00000136156	None	ITM2B	LS-U
1399.41	-0.150613	0.0535341	-2.8134	0.00490212	0.0194783	ENSG00000172831	Downregulation	CES2	LS-U
993.647	-0.150643	0.078282	-1.92436	0.0543096	0.128339	ENSG00000165233	None	CARD19	LS-U
135.072	-0.150668	0.0976827	-1.54242	0.122972	0.239361	ENSG00000146243	None	IRAK1BP1	LS-U
3011.98	-0.150669	0.0607432	-2.48042	0.0131226	0.0430768	ENSG00000120616	Downregulation	EPC1	LS-U
650.665	-0.150675	0.0538083	-2.80021	0.00510687	0.0201429	ENSG00000215256	Downregulation	DHRS4-AS1	LS-U
139.716	-0.150703	0.149694	-1.00674	0.314061	0.470521	ENSG00000132801	None	ZSWIM3	LS-U
1525.3	-0.150713	0.0434919	-3.46532	0.000529605	0.0031462	ENSG00000100099	Downregulation	HPS4	LS-U
11.0159	-0.150771	0.259468	-0.581078	0.561188	0.698025	ENSG00000230322	None		LS-U
1094.2	-0.150835	0.083689	-1.80233	0.071493	0.158514	ENSG00000139620	None	KANSL2	LS-U
1808.64	-0.150882	0.054777	-2.75448	0.00587863	0.0226114	ENSG00000103489	Downregulation	XYLT1	LS-U
39.0252	-0.150916	0.182068	-0.828903	0.407159	0.563664	ENSG00000258515	None		LS-U
1945.15	-0.150933	0.0468335	-3.22275	0.00126966	0.00646902	ENSG00000006062	Downregulation	MAP3K14	LS-U
79.5958	-0.150962	0.106253	-1.42078	0.15538	0.28439	ENSG00000276317	None		LS-U
20.239	-0.151051	0.197294	-0.765615	0.443905	0.597747	ENSG00000280605	None		LS-U
52.1927	-0.151104	0.177331	-0.8521	0.394158	0.551078	ENSG00000273271	None		LS-U
11.5344	-0.151161	0.335489	-0.450568	0.652301	0.769721	ENSG00000105376	None	ICAM5	LS-U
1202.33	-0.151166	0.0515076	-2.93483	0.00333734	0.0142305	ENSG00000119004	Downregulation	CYP20A1	LS-U
14.8347	-0.151214	0.239954	-0.630179	0.528577	0.672833	ENSG00000256897	None		LS-U
1727.95	-0.151259	0.0424266	-3.56519	0.000363587	0.00231546	ENSG00000164506	Downregulation	STXBP5	LS-U
128.235	-0.151307	0.230426	-0.656642	0.511411	0.658589	ENSG00000151914	None	DST	LS-U
65.8678	-0.15136	0.135453	-1.11744	0.263808	0.414862	ENSG00000228863	None		LS-U
543.29	-0.15137	0.117254	-1.29096	0.196718	0.336818	ENSG00000183458	None	PKD1P3	LS-U
32.8526	-0.151378	0.175017	-0.864937	0.387074	0.544314	ENSG00000272144	None		LS-U
3725.65	-0.151384	0.0972397	-1.55682	0.119514	0.234542	ENSG00000183688	None	RFLNB	LS-U
89.023	-0.151409	0.147993	-1.02308	0.306268	0.462116	ENSG00000240219	None		LS-U
1629.08	-0.151485	0.0414021	-3.65887	0.000253331	0.00169225	ENSG00000089057	Downregulation	SLC23A2	LS-U
1401.07	-0.151486	0.0692191	-2.1885	0.0286332	0.0787401	ENSG00000106397	None	PLOD3	LS-U
46.9369	-0.151535	0.12947	-1.17043	0.241829	0.389935	ENSG00000180447	None	GAS1	LS-U
1806.54	-0.151536	0.0435741	-3.47765	0.000505822	0.0030337	ENSG00000143373	Downregulation	ZNF687	LS-U
342.366	-0.151554	0.0896205	-1.69107	0.0908244	0.190335	ENSG00000251247	None	ZNF345	LS-U
1347.09	-0.151613	0.0477875	-3.17265	0.00151056	0.00750089	ENSG00000090581	Downregulation	GNPTG	LS-U
480.866	-0.15162	0.0825948	-1.8357	0.0664015	0.149734	ENSG00000080298	None	RFX3	LS-U
16.7252	-0.151624	0.174813	-0.867351	0.38575	0.543341	ENSG00000230325	None		LS-U
9.66647	-0.151659	0.236788	-0.640486	0.521857	0.667147	ENSG00000121101	None	TEX14	LS-U
8097.81	-0.151714	0.0376131	-4.03353	5.49444e-05	0.000466255	ENSG00000167522	Downregulation	ANKRD11	LS-U
38.5778	-0.151737	0.126551	-1.19902	0.230519	0.377539	ENSG00000277462	None	ZNF670	LS-U
19.8329	-0.151752	0.234847	-0.646174	0.518167	0.663399	ENSG00000267838	None		LS-U
32.0648	-0.151774	0.158812	-0.955678	0.339235	0.496949	ENSG00000198870	None	STKLD1	LS-U
5333.2	-0.151779	0.0438977	-3.45757	0.000545078	0.00322021	ENSG00000141551	Downregulation	CSNK1D	LS-U
31629.2	-0.151783	0.0424865	-3.57251	0.000353579	0.00225842	ENSG00000106948	Downregulation	AKNA	LS-U
2560.56	-0.151829	0.0770525	-1.97046	0.0487851	0.118191	ENSG00000141582	None	CBX4	LS-U
684.106	-0.151833	0.0487609	-3.11384	0.00184673	0.00881153	ENSG00000169609	Downregulation	C15orf40	LS-U
9.07877	-0.151931	0.296431	-0.512533	0.608278	0.735322	ENSG00000227855	None	DPY19L2P3	LS-U
907.26	-0.151975	0.0588444	-2.58265	0.00980437	0.0341042	ENSG00000175376	Downregulation	EIF1AD	LS-U
17.3882	-0.151988	0.152153	-0.998913	0.317837	0.474493	ENSG00000262678	None	CAMTA2-AS1	LS-U
88.4339	-0.152023	0.112745	-1.34838	0.177537	0.313243	ENSG00000211766	None	TRBJ2-2P	LS-U
154.196	-0.152112	0.0681977	-2.23046	0.0257172	0.0723168	ENSG00000198855	None	FICD	LS-U
30.0855	-0.152129	0.128253	-1.18616	0.235559	0.383117	ENSG00000278376	None		LS-U
9.57239	-0.152142	0.291957	-0.521111	0.602289	0.730708	ENSG00000225213	None		LS-U
129.067	-0.15226	0.107006	-1.42291	0.154761	0.283438	ENSG00000187775	None	DNAH17	LS-U
1276.59	-0.152285	0.0513058	-2.96819	0.00299561	0.0130515	ENSG00000144535	Downregulation	DIS3L2	LS-U
27.1281	-0.152315	0.156359	-0.974132	0.329991	0.486766	ENSG00000233452	None	STXBP5-AS1	LS-U
375.651	-0.152348	0.0711427	-2.14144	0.0322387	0.0863556	ENSG00000066855	None	MTFR1	LS-U
57.2975	-0.152402	0.15013	-1.01514	0.31004	0.466172	ENSG00000033122	None	LRRC7	LS-U
7642.99	-0.152421	0.221763	-0.687313	0.491886	0.640882	ENSG00000158050	None	DUSP2	LS-U
313.607	-0.152466	0.0767875	-1.98555	0.0470833	0.115059	ENSG00000164221	None	CCDC112	LS-U
13.0276	-0.15251	0.26336	-0.579094	0.562526	0.69937	ENSG00000168004	None	PLAAT5	LS-U
3467.33	-0.152547	0.0670383	-2.27551	0.0228752	0.0660527	ENSG00000182173	None	TSEN54	LS-U
826.593	-0.15255	0.0628461	-2.42735	0.0152095	0.0482602	ENSG00000126005	Downregulation	MMP24OS	LS-U
1248.59	-0.15258	0.0562434	-2.71285	0.00667064	0.0249982	ENSG00000105656	Downregulation	ELL	LS-U
35.7341	-0.152589	0.129673	-1.17672	0.239307	0.387638	ENSG00000271780	None		LS-U
40.9173	-0.15259	0.152851	-0.998297	0.318136	0.474774	ENSG00000272382	None		LS-U
330.948	-0.15272	0.155555	-0.981771	0.326213	0.483265	ENSG00000185513	None	L3MBTL1	LS-U
1936.92	-0.152726	0.0328654	-4.64702	3.36759e-06	4.31639e-05	ENSG00000065970	Downregulation	FOXJ2	LS-U
4402.52	-0.152728	0.110733	-1.37924	0.167821	0.30079	ENSG00000057657	None	PRDM1	LS-U
256.359	-0.152733	0.0754668	-2.02385	0.042986	0.107722	ENSG00000159917	None	ZNF235	LS-U
637.421	-0.152742	0.0884626	-1.72662	0.084235	0.180058	ENSG00000121931	None	LRIF1	LS-U
296.294	-0.152818	0.132744	-1.15122	0.24964	0.398854	ENSG00000169047	None	IRS1	LS-U
42.8808	-0.152864	0.13285	-1.15065	0.249878	0.399011	ENSG00000167216	None	KATNAL2	LS-U
12.1593	-0.15291	0.196984	-0.776257	0.437597	0.592219	ENSG00000270510	None	LOC100420680	LS-U
854.935	-0.152925	0.144053	-1.06159	0.288423	0.443317	ENSG00000038382	None	TRIO	LS-U
874.843	-0.15293	0.0691206	-2.2125	0.0269318	0.0748512	ENSG00000185158	None	LRRC37B	LS-U
788.24	-0.152952	0.139154	-1.09915	0.271701	0.424018	ENSG00000173846	None	PLK3	LS-U
69.6844	-0.152988	0.348581	-0.438888	0.660742	0.776327	ENSG00000184702	None	SEPTIN5	LS-U
4754.9	-0.153002	0.123245	-1.24144	0.214442	0.358117	ENSG00000245164	None	LINC00861	LS-U
8493.67	-0.15302	0.0494442	-3.0948	0.00196943	0.00925831	ENSG00000010404	Downregulation	IDS	LS-U
435.581	-0.153057	0.049724	-3.07813	0.00208304	0.00968301	ENSG00000161999	Downregulation	JMJD8	LS-U
11408.8	-0.153075	0.101713	-1.50497	0.132332	0.252298	ENSG00000229117	None	RPL41	LS-U
441.046	-0.153223	0.0548906	-2.79142	0.00524777	0.020623	ENSG00000144426	Downregulation	NBEAL1	LS-U
2150.35	-0.153264	0.0334592	-4.58062	4.63606e-06	5.67579e-05	ENSG00000125386	Downregulation	FAM193A	LS-U
3993.28	-0.153264	0.0576971	-2.65636	0.00789898	0.028707	ENSG00000139718	Downregulation	SETD1B	LS-U
70.968	-0.153284	0.102341	-1.49778	0.134189	0.255105	ENSG00000164296	None	TIGD6	LS-U
251.313	-0.153361	0.0995579	-1.54042	0.123458	0.240043	ENSG00000164241	None	C5orf63	LS-U
2853.83	-0.153369	0.0397306	-3.86023	0.00011328	0.000862822	ENSG00000102316	Downregulation	MAGED2	LS-U
1078.37	-0.153406	0.0575664	-2.66484	0.00770243	0.0281294	ENSG00000079974	Downregulation	RABL2B	LS-U
114.541	-0.153417	0.105022	-1.46081	0.144068	0.268923	ENSG00000185670	None	ZBTB3	LS-U
919.22	-0.153463	0.0910131	-1.68617	0.0917633	0.191769	ENSG00000170962	None	PDGFD	LS-U
3501.34	-0.153486	0.0667176	-2.30053	0.0214182	0.0626982	ENSG00000203875	None	SNHG5	LS-U
519.502	-0.153491	0.0635844	-2.41397	0.0157796	0.0496041	ENSG00000198521	Downregulation	ZNF43	LS-U
1735.01	-0.153517	0.0546871	-2.80719	0.00499752	0.0197751	ENSG00000138641	Downregulation	HERC3	LS-U
9.97557	-0.153574	0.196941	-0.779799	0.435509	0.5902	ENSG00000283078	None		LS-U
29.6363	-0.153612	0.225378	-0.681576	0.495507	0.643988	ENSG00000278991	None		LS-U
54.6362	-0.153628	0.113982	-1.34783	0.177715	0.313525	ENSG00000211770	None	TRBJ2-6	LS-U
825.961	-0.153678	0.0834221	-1.84217	0.0654501	0.148269	ENSG00000187866	None	PABIR1	LS-U
205.219	-0.153693	0.109446	-1.40428	0.160237	0.291295	ENSG00000163617	None	CCDC191	LS-U
3681.88	-0.153757	0.0496317	-3.09796	0.00194858	0.00917533	ENSG00000132471	Downregulation	WBP2	LS-U
253.985	-0.153786	0.162931	-0.943872	0.345235	0.503125	ENSG00000274272	None		LS-U
25.9151	-0.153811	0.125146	-1.22906	0.21905	0.363675	ENSG00000149243	None	KLHL35	LS-U
573.79	-0.153815	0.0529031	-2.90749	0.00364346	0.0152596	ENSG00000169131	Downregulation	ZNF354A	LS-U
33505	-0.153847	0.0633629	-2.42804	0.0151808	0.0481958	ENSG00000204628	Downregulation	RACK1	LS-U
1144.32	-0.153983	0.0998117	-1.54273	0.122895	0.23924	ENSG00000197961	None	ZNF121	LS-U
29.6486	-0.153986	0.153262	-1.00472	0.31503	0.471537	ENSG00000225920	None	RIMKLBP2	LS-U
195.624	-0.154019	0.101391	-1.51907	0.128746	0.24752	ENSG00000165121	None		LS-U
691.816	-0.15402	0.0773839	-1.99033	0.0465542	0.114201	ENSG00000130299	None	GTPBP3	LS-U
17.8688	-0.154024	0.202965	-0.75887	0.44793	0.601213	ENSG00000240322	None	RN7SL481P	LS-U
751.283	-0.15404	0.111977	-1.37564	0.168932	0.302372	ENSG00000243302	None		LS-U
156.082	-0.154137	0.0844423	-1.82535	0.0679484	0.152503	ENSG00000248508	None	SRP14-DT	LS-U
17.4134	-0.154229	0.249546	-0.618039	0.53655	0.679617	ENSG00000203697	None	CAPN8	LS-U
25.6916	-0.15425	0.197451	-0.781207	0.434681	0.589572	ENSG00000279236	None		LS-U
27.3136	-0.154268	0.289988	-0.531979	0.59474	0.724257	ENSG00000101188	None	NTSR1	LS-U
1461.02	-0.154305	0.0423244	-3.64578	0.000266586	0.00176707	ENSG00000132478	Downregulation	UNK	LS-U
2242.46	-0.154312	0.0496897	-3.10552	0.00189945	0.00900314	ENSG00000198879	Downregulation	SFMBT2	LS-U
299.388	-0.154321	0.150547	-1.02507	0.30533	0.461146	ENSG00000281026	None	N4BP2L2-IT2	LS-U
16.8595	-0.154361	0.213464	-0.723123	0.469604	0.62069	ENSG00000245711	None	NADK2-AS1	LS-U
1991.45	-0.154408	0.065593	-2.35403	0.0185714	0.0563496	ENSG00000058600	None	POLR3E	LS-U
3364.93	-0.154451	0.0635809	-2.42921	0.0151318	0.0481024	ENSG00000119772	Downregulation	DNMT3A	LS-U
164.583	-0.154476	0.0733189	-2.1069	0.0351262	0.0922593	ENSG00000166529	None	ZSCAN21	LS-U
962.832	-0.154507	0.0506511	-3.05041	0.00228531	0.0104658	ENSG00000159267	Downregulation	HLCS	LS-U
75.5569	-0.154555	0.103227	-1.49723	0.134332	0.255236	ENSG00000198908	None	GPRASP3	LS-U
1238.49	-0.154603	0.0544473	-2.8395	0.00451839	0.0181977	ENSG00000145241	Downregulation	CENPC	LS-U
9836.16	-0.154618	0.0341483	-4.52784	5.95899e-06	7.03988e-05	ENSG00000117713	Downregulation	ARID1A	LS-U
928.331	-0.154662	0.084336	-1.83387	0.0666727	0.150228	ENSG00000008282	None	SYPL1	LS-U
1870.53	-0.154682	0.122173	-1.26609	0.20548	0.347777	ENSG00000275302	None	CCL4	LS-U
1494.26	-0.154721	0.0436907	-3.54127	0.000398202	0.00249708	ENSG00000157450	Downregulation	RNF111	LS-U
28.6493	-0.154722	0.15073	-1.02648	0.304664	0.460462	ENSG00000182397	None	DNM1P46	LS-U
15.4457	-0.154735	0.219988	-0.703379	0.48182	0.631642	ENSG00000234484	None		LS-U
607.545	-0.154771	0.0520854	-2.97148	0.00296366	0.0129451	ENSG00000116857	Downregulation	TMEM9	LS-U
10.1543	-0.154846	0.218659	-0.708164	0.478844	0.629276	ENSG00000226002	None	GTF2IP14	LS-U
223.303	-0.154935	0.193808	-0.799426	0.424043	0.578802	ENSG00000149639	None	SOGA1	LS-U
1949.84	-0.15496	0.0477761	-3.24346	0.00118088	0.00609064	ENSG00000130475	Downregulation	FCHO1	LS-U
241.895	-0.154967	0.237719	-0.651889	0.514473	0.660949	ENSG00000168995	None	SIGLEC7	LS-U
66.2953	-0.155021	0.267351	-0.57984	0.562022	0.698848	ENSG00000101335	None	MYL9	LS-U
13.1061	-0.155096	0.237802	-0.652207	0.514268	0.660784	ENSG00000177181	None	RIMKLA	LS-U
16.8738	-0.155156	0.180286	-0.860613	0.389451	0.546407	ENSG00000275494	None		LS-U
605.58	-0.155209	0.0536574	-2.8926	0.00382071	0.0158594	ENSG00000160767	Downregulation	ENTREP3	LS-U
92.7201	-0.155338	0.144851	-1.0724	0.283538	0.437413	ENSG00000186409	None	CCDC30	LS-U
17.3761	-0.155364	0.178344	-0.871147	0.383674	0.541392	ENSG00000175003	None	SLC22A1	LS-U
3045.15	-0.155398	0.0401326	-3.87212	0.000107894	0.000827778	ENSG00000198931	Downregulation	APRT	LS-U
59.5275	-0.155445	0.160845	-0.966426	0.333831	0.490956	ENSG00000271032	None		LS-U
261.208	-0.155472	0.0653288	-2.37984	0.0173204	0.0533061	ENSG00000230099	None	TRBV5-4	LS-U
764.384	-0.155489	0.0720997	-2.15659	0.031038	0.0839356	ENSG00000153130	None	SCOC	LS-U
483.732	-0.155594	0.08546	-1.82066	0.0686588	0.153736	ENSG00000158691	None	ZSCAN12	LS-U
462.155	-0.155608	0.0701515	-2.21818	0.0265428	0.0740406	ENSG00000177732	None	SOX12	LS-U
19.8761	-0.155636	0.235663	-0.660418	0.508985	0.656301	ENSG00000278922	None		LS-U
2561.92	-0.155717	0.0478175	-3.25649	0.00112799	0.00585649	ENSG00000063322	Downregulation	MED29	LS-U
295.704	-0.155723	0.0913712	-1.70429	0.0883274	0.186534	ENSG00000130005	None	GAMT	LS-U
960.068	-0.155833	0.0703991	-2.21356	0.0268587	0.0747248	ENSG00000134815	None	DHX34	LS-U
14.2123	-0.155885	0.275585	-0.565653	0.57163	0.706619	ENSG00000275481	None		LS-U
598.637	-0.155918	0.168337	-0.926227	0.354328	0.512642	ENSG00000160789	None	LMNA	LS-U
2044.51	-0.155972	0.0535374	-2.91333	0.00357601	0.0150467	ENSG00000131196	Downregulation	NFATC1	LS-U
12.2067	-0.156101	0.230705	-0.676627	0.498642	0.646551	ENSG00000158104	None	HPD	LS-U
39.6151	-0.156149	0.146566	-1.06539	0.2867	0.441142	ENSG00000228544	None	CCDC183-AS1	LS-U
179.978	-0.156152	0.0769184	-2.0301	0.0423462	0.106678	ENSG00000188706	None	ZDHHC9	LS-U
2007.65	-0.156168	0.111392	-1.40197	0.160923	0.292223	ENSG00000163297	None	ANTXR2	LS-U
9.13812	-0.156172	0.28331	-0.551241	0.581469	0.714621	ENSG00000234498	None	RPL13AP20	LS-U
1610.73	-0.156217	0.0934432	-1.67179	0.0945665	0.196122	ENSG00000172766	None	NAA16	LS-U
1783.95	-0.156224	0.0539822	-2.89399	0.00380385	0.015812	ENSG00000169641	Downregulation	LUZP1	LS-U
23750.7	-0.156238	0.0834771	-1.87163	0.0612577	0.140806	ENSG00000142534	None	RPS11	LS-U
5498.86	-0.156313	0.0678131	-2.30505	0.0211637	0.0621754	ENSG00000086062	None	B4GALT1	LS-U
25.1242	-0.156314	0.237696	-0.657623	0.51078	0.657938	ENSG00000180422	None	LINC00304	LS-U
365.197	-0.156406	0.289062	-0.54108	0.588452	0.72002	ENSG00000248905	None	FMN1	LS-U
1329.07	-0.156419	0.068661	-2.27813	0.0227186	0.0656888	ENSG00000179562	None	GCC1	LS-U
10.2937	-0.15652	0.219486	-0.71312	0.475772	0.626531	ENSG00000225407	None		LS-U
573.601	-0.156562	0.0754724	-2.07443	0.0380392	0.0981782	ENSG00000138002	None	IFT172	LS-U
235.177	-0.156597	0.061354	-2.55236	0.0106997	0.0364746	ENSG00000240356	Downregulation	RPL23AP7	LS-U
8241.81	-0.156599	0.0339252	-4.61601	3.91185e-06	4.89365e-05	ENSG00000204642	Downregulation	HLA-F	LS-U
372.478	-0.156638	0.0722587	-2.16775	0.030178	0.0820569	ENSG00000123989	None	CHPF	LS-U
1656.13	-0.15667	0.0963564	-1.62595	0.103961	0.211051	ENSG00000166188	None	ZNF319	LS-U
6564.62	-0.156704	0.0600537	-2.6094	0.00907024	0.0320693	ENSG00000112159	Downregulation	MDN1	LS-U
120.698	-0.156764	0.0524911	-2.98648	0.00282212	0.0124488	ENSG00000117242	Downregulation	PINK1-AS	LS-U
23.6724	-0.15696	0.167482	-0.937175	0.348669	0.506499	ENSG00000205277	None	MUC12	LS-U
2583.95	-0.157018	0.0394214	-3.98306	6.80325e-05	0.000555927	ENSG00000138593	Downregulation	SECISBP2L	LS-U
220.902	-0.157026	0.28817	-0.544907	0.585817	0.717812	ENSG00000168497	None	CAVIN2	LS-U
241.348	-0.157087	0.0904629	-1.73648	0.0824786	0.177295	ENSG00000198440	None	ZNF583	LS-U
7333.74	-0.15709	0.0541077	-2.90329	0.00369267	0.0154169	ENSG00000150593	Downregulation	PDCD4	LS-U
78.3545	-0.157104	0.149363	-1.05183	0.292878	0.447684	ENSG00000139239	None	RPL14P1	LS-U
98.78	-0.15716	0.135107	-1.16322	0.244739	0.393251	ENSG00000282133	None	TRBJ1-3	LS-U
1173.83	-0.157183	0.0986305	-1.59365	0.111014	0.222144	ENSG00000175155	None	YPEL2	LS-U
428.078	-0.157202	0.0570534	-2.75534	0.00586309	0.0225668	ENSG00000144559	Downregulation	TAMM41	LS-U
1369	-0.157204	0.128464	-1.22372	0.221057	0.365827	ENSG00000126524	None	SBDS	LS-U
11.7822	-0.157205	0.245623	-0.640024	0.522157	0.667357	ENSG00000254936	None		LS-U
300.252	-0.157206	0.101083	-1.55522	0.119894	0.23504	ENSG00000278129	None	ZNF8	LS-U
1219.72	-0.15722	0.057215	-2.74789	0.00599808	0.0229733	ENSG00000063854	Downregulation	HAGH	LS-U
115.517	-0.157229	0.099324	-1.58299	0.113423	0.225731	ENSG00000186352	None	ANKRD37	LS-U
11.3838	-0.157256	0.194815	-0.807207	0.419547	0.574664	ENSG00000174028	None	FAM3C2P	LS-U
55.3471	-0.157356	0.118747	-1.32513	0.185128	0.322861	ENSG00000276791	None		LS-U
3931.27	-0.157433	0.042134	-3.73648	0.000186614	0.00131018	ENSG00000106609	Downregulation	TMEM248	LS-U
1091.91	-0.157555	0.0621233	-2.53617	0.0112071	0.0378508	ENSG00000180884	Downregulation	ZNF792	LS-U
20.4879	-0.157572	0.181942	-0.866052	0.386462	0.543809	ENSG00000141665	None	FBXO15	LS-U
1579.79	-0.157582	0.0723173	-2.17903	0.0293293	0.08018	ENSG00000136059	None	VILL	LS-U
116.674	-0.157637	0.132443	-1.19022	0.233959	0.381424	ENSG00000246596	None		LS-U
44.8848	-0.157646	0.15937	-0.989181	0.322575	0.479361	ENSG00000262943	None	ALOX12P2	LS-U
19.6269	-0.157697	0.154963	-1.01765	0.308846	0.465106	ENSG00000137936	None	BCAR3	LS-U
369.094	-0.157709	0.0584977	-2.69599	0.0070179	0.026078	ENSG00000104880	Downregulation	ARHGEF18	LS-U
27.0494	-0.157728	0.19569	-0.806011	0.420236	0.575379	ENSG00000123454	None	DBH	LS-U
699.274	-0.157767	0.0740426	-2.13076	0.0331088	0.088145	ENSG00000127993	None	RBM48	LS-U
9281.53	-0.157778	0.0737094	-2.14055	0.0323105	0.0865152	ENSG00000212907	None	ND4L	LS-U
764.54	-0.157829	0.0669275	-2.35822	0.018363	0.0559047	ENSG00000163312	None	HELQ	LS-U
19.7007	-0.157872	0.186422	-0.846848	0.39708	0.554037	ENSG00000222020	None	HDAC4-AS1	LS-U
114.054	-0.157933	0.0929096	-1.69985	0.0891586	0.187805	ENSG00000181031	None	RPH3AL	LS-U
59.8893	-0.158095	0.110401	-1.432	0.152143	0.279984	ENSG00000256060	None	TRAPPC2B	LS-U
455.487	-0.158155	0.0612685	-2.58134	0.00984173	0.0342064	ENSG00000260804	Downregulation	LINC01963	LS-U
164.223	-0.158162	0.0606657	-2.60711	0.00913113	0.0322316	ENSG00000134461	Downregulation	ANKRD16	LS-U
14.6696	-0.158185	0.184697	-0.856457	0.391745	0.548865	ENSG00000267058	None	LOC100505715	LS-U
1094.37	-0.158273	0.0559729	-2.82767	0.0046888	0.0187825	ENSG00000128563	Downregulation	PRKRIP1	LS-U
1097.41	-0.158279	0.071431	-2.21583	0.0267031	0.074375	ENSG00000130758	None	MAP3K10	LS-U
90.0598	-0.158322	0.183574	-0.86244	0.388445	0.545396	ENSG00000277632	None	CCL3	LS-U
27553.6	-0.158322	0.0711611	-2.22484	0.0260921	0.0730722	ENSG00000178209	None	PLEC	LS-U
106.337	-0.158357	0.119042	-1.33026	0.183434	0.320696	ENSG00000242588	None		LS-U
10.3438	-0.158363	0.211902	-0.747337	0.45486	0.607457	ENSG00000198134	None	PTMAP9	LS-U
5388.13	-0.158436	0.0395901	-4.00191	6.28337e-05	0.000520868	ENSG00000169057	Downregulation	MECP2	LS-U
1601.8	-0.158529	0.0461165	-3.43758	0.000586946	0.00341892	ENSG00000128585	Downregulation	MKLN1	LS-U
7976.52	-0.158545	0.0402616	-3.93786	8.22124e-05	0.000654087	ENSG00000080503	Downregulation	SMARCA2	LS-U
400.139	-0.158565	0.0605899	-2.61702	0.00887003	0.0315234	ENSG00000142528	Downregulation	ZNF473	LS-U
63.9828	-0.158647	0.174996	-0.90657	0.364634	0.523196	ENSG00000271997	None		LS-U
620.944	-0.15873	0.0605578	-2.62113	0.00876386	0.0312559	ENSG00000204272	Downregulation	NBDY	LS-U
56.4186	-0.15874	0.0931137	-1.7048	0.0882318	0.186378	ENSG00000274070	None	CASTOR2	LS-U
64.518	-0.158782	0.119346	-1.33044	0.183374	0.320648	ENSG00000211725	None	TRBV5-5	LS-U
110.902	-0.158925	0.199158	-0.797984	0.42488	0.579752	ENSG00000117318	None	ID3	LS-U
3594.03	-0.159009	0.0660476	-2.40749	0.0160628	0.0503181	ENSG00000153815	None	CMIP	LS-U
289.066	-0.159052	0.120711	-1.31762	0.18763	0.325739	ENSG00000132825	None	PPP1R3D	LS-U
237.249	-0.159058	0.164731	-0.965557	0.334266	0.491386	ENSG00000213071	None	LPAL2	LS-U
13880	-0.159064	0.0457878	-3.47395	0.000512858	0.00306841	ENSG00000187764	Downregulation	SEMA4D	LS-U
376.642	-0.159066	0.0966802	-1.64528	0.0999128	0.204742	ENSG00000184860	None	SDR42E1	LS-U
9049.45	-0.159121	0.0513821	-3.09682	0.00195607	0.00920304	ENSG00000103657	Downregulation	HERC1	LS-U
20.9797	-0.159156	0.177742	-0.895433	0.370556	0.528869	ENSG00000237950	None	LINC02918	LS-U
10.2665	-0.159187	0.213097	-0.747016	0.455054	0.607622	ENSG00000270177	None	PPP2CA-DT	LS-U
13.8914	-0.159256	0.18542	-0.858892	0.3904	0.547552	ENSG00000075290	None	WNT8B	LS-U
69.7424	-0.159292	0.0843561	-1.88833	0.0589813	0.136804	ENSG00000244041	None	LINC01011	LS-U
54.1049	-0.159317	0.15209	-1.04752	0.29486	0.449754	ENSG00000279530	None		LS-U
8.5371	-0.159366	0.274605	-0.580349	0.561679	0.698485	ENSG00000253293	None	HOXA10	LS-U
722.465	-0.159388	0.14357	-1.11018	0.266921	0.418534	ENSG00000223745	None	CCDC18-AS1	LS-U
739.098	-0.159399	0.0837837	-1.90251	0.0571043	0.133567	ENSG00000100027	None	YPEL1	LS-U
2393.09	-0.159497	0.0475547	-3.35398	0.00079659	0.0043875	ENSG00000183624	Downregulation	HMCES	LS-U
830.922	-0.159532	0.103518	-1.5411	0.123292	0.239794	ENSG00000133805	None	AMPD3	LS-U
744.644	-0.159555	0.127077	-1.25558	0.20927	0.352532	ENSG00000101236	None	RNF24	LS-U
34.9426	-0.159582	0.119294	-1.33772	0.180988	0.317652	ENSG00000280007	None		LS-U
17.2263	-0.159592	0.218607	-0.730039	0.465366	0.617226	ENSG00000259985	None		LS-U
724.641	-0.159612	0.0518119	-3.08061	0.00206578	0.00962184	ENSG00000138660	Downregulation	AP1AR	LS-U
51.6025	-0.159625	0.12329	-1.29471	0.19542	0.33524	ENSG00000213185	None	FAM24B	LS-U
186.823	-0.159679	0.141759	-1.12641	0.259991	0.41006	ENSG00000148488	None	ST8SIA6	LS-U
49.8582	-0.159733	0.153772	-1.03876	0.298916	0.45405	ENSG00000261349	None		LS-U
84.0224	-0.159742	0.116356	-1.37287	0.169792	0.303627	ENSG00000267796	None	LIN37	LS-U
3780.4	-0.159767	0.0480881	-3.32238	0.000892546	0.0048188	ENSG00000084112	Downregulation	SSH1	LS-U
40.0283	-0.159836	0.14483	-1.10361	0.269764	0.421953	ENSG00000279500	None		LS-U
9.65877	-0.159842	0.237821	-0.672112	0.501512	0.649245	ENSG00000271717	None		LS-U
981.984	-0.159853	0.083234	-1.92053	0.0547916	0.129283	ENSG00000089335	None	ZNF302	LS-U
1195.96	-0.159986	0.109799	-1.45708	0.145095	0.270428	ENSG00000153933	None	DGKE	LS-U
1684.86	-0.160034	0.03991	-4.00986	6.07539e-05	0.000507049	ENSG00000168763	Downregulation	CNNM3	LS-U
3103.12	-0.160049	0.0507034	-3.15658	0.00159631	0.00783177	ENSG00000188994	Downregulation	ZNF292	LS-U
556.612	-0.160051	0.154916	-1.03315	0.301533	0.457177	ENSG00000261490	None		LS-U
1860.86	-0.160066	0.0310057	-5.16249	2.43687e-07	4.45448e-06	ENSG00000110851	Downregulation	PRDM4	LS-U
968.792	-0.160125	0.0863605	-1.85415	0.0637178	0.145205	ENSG00000135828	None	RNASEL	LS-U
17.9721	-0.160189	0.172191	-0.930299	0.352216	0.510395	ENSG00000240057	None	NEPRO-AS1	LS-U
25.3568	-0.160195	0.170501	-0.939555	0.347446	0.505191	ENSG00000213204	None		LS-U
5672.48	-0.160286	0.0464113	-3.4536	0.000553155	0.00325627	ENSG00000178252	Downregulation	WDR6	LS-U
2545.29	-0.160289	0.0405858	-3.94938	7.83553e-05	0.000627463	ENSG00000076201	Downregulation	PTPN23	LS-U
1317.8	-0.160489	0.0733918	-2.18674	0.0287617	0.0789798	ENSG00000161091	None	MFSD12	LS-U
61.8212	-0.160503	0.163614	-0.98099	0.326598	0.483626	ENSG00000241549	None	GUSBP2	LS-U
38.5578	-0.160539	0.142312	-1.12808	0.259288	0.409438	ENSG00000211768	None	TRBJ2-4	LS-U
743.182	-0.160561	0.0774297	-2.07363	0.0381133	0.0983184	ENSG00000165209	None	STRBP	LS-U
57.4872	-0.16059	0.16859	-0.952549	0.340819	0.49842	ENSG00000271843	None		LS-U
12.2852	-0.160634	0.235236	-0.682866	0.494692	0.643271	ENSG00000272746	None		LS-U
278.685	-0.160644	0.188409	-0.852634	0.393862	0.550843	ENSG00000153071	None	DAB2	LS-U
34.3826	-0.160703	0.130516	-1.23129	0.218214	0.362797	ENSG00000272008	None		LS-U
1462.68	-0.160855	0.0821475	-1.95812	0.050216	0.12091	ENSG00000103064	None	SLC7A6	LS-U
16040.6	-0.160894	0.061464	-2.61769	0.00885277	0.031476	ENSG00000141524	Downregulation	TMC6	LS-U
412.035	-0.160915	0.107573	-1.49586	0.134689	0.255631	ENSG00000230715	None		LS-U
368	-0.161051	0.106778	-1.50827	0.131485	0.251132	ENSG00000211697	None	TRGV5	LS-U
15.0082	-0.161064	0.207387	-0.776634	0.437375	0.591965	ENSG00000239704	None	CDRT4	LS-U
516.382	-0.161121	0.0705989	-2.2822	0.0224774	0.0651338	ENSG00000138613	None	APH1B	LS-U
21.9473	-0.161252	0.154258	-1.04534	0.295868	0.450883	ENSG00000205763	None	RP9P	LS-U
187.224	-0.161308	0.164903	-0.978195	0.327978	0.484752	ENSG00000225828	None	FAM229A	LS-U
953.39	-0.161376	0.0963398	-1.67507	0.0939206	0.195042	ENSG00000267369	None	TAF5LP1	LS-U
165.438	-0.161524	0.0683142	-2.36443	0.018058	0.0551618	ENSG00000196812	None	ZSCAN16	LS-U
364.992	-0.161574	0.044981	-3.59204	0.000328102	0.00211929	ENSG00000153790	Downregulation	C7orf31	LS-U
2397.63	-0.161584	0.0923876	-1.74898	0.0802952	0.173621	ENSG00000059122	None	FLYWCH1	LS-U
131.452	-0.161782	0.146973	-1.10076	0.270999	0.423269	ENSG00000272578	None		LS-U
120.945	-0.161798	0.114307	-1.41547	0.156932	0.286437	ENSG00000117266	None	CDK18	LS-U
159.112	-0.161822	0.161911	-0.999451	0.317576	0.474228	ENSG00000263272	None		LS-U
1118.81	-0.161834	0.0771871	-2.09665	0.0360245	0.0941299	ENSG00000146540	None	C7orf50	LS-U
187.5	-0.161843	0.0665395	-2.43228	0.015004	0.0478289	ENSG00000196597	Downregulation	ZNF782	LS-U
23.1526	-0.161855	0.153643	-1.05345	0.292137	0.446829	ENSG00000120500	None	ARR3	LS-U
167.511	-0.161945	0.112379	-1.44106	0.149567	0.276576	ENSG00000274349	None	ZNF658	LS-U
44.6042	-0.161968	0.127701	-1.26834	0.204678	0.34683	ENSG00000130812	None	ANGPTL6	LS-U
93.9028	-0.16198	0.2015	-0.803872	0.421471	0.576427	ENSG00000177990	None	DPY19L2	LS-U
52.8072	-0.161994	0.169	-0.958543	0.337789	0.495244	ENSG00000142675	None	CNKSR1	LS-U
3440.17	-0.162005	0.0437367	-3.70411	0.000212138	0.00145959	ENSG00000160741	Downregulation	CRTC2	LS-U
65.3237	-0.16203	0.175003	-0.925871	0.354513	0.51278	ENSG00000260114	None		LS-U
44.6984	-0.162053	0.119219	-1.35929	0.174056	0.308749	ENSG00000160172	None	FAM86C2P	LS-U
1138.51	-0.162092	0.0884386	-1.83282	0.0668298	0.150463	ENSG00000152117	None	SMPD4BP	LS-U
8.50556	-0.162119	0.26744	-0.606189	0.544389	0.68591	ENSG00000244063	None		LS-U
209.572	-0.162121	0.119589	-1.35565	0.175209	0.310059	ENSG00000185986	None	SDHAP3	LS-U
56.4922	-0.162129	0.126316	-1.28352	0.19931	0.340091	ENSG00000198910	None	L1CAM	LS-U
1462.55	-0.162221	0.141616	-1.1455	0.252002	0.401509	ENSG00000149527	None	PLCH2	LS-U
1406.52	-0.162246	0.0509352	-3.18533	0.00144588	0.00722773	ENSG00000196810	Downregulation	CTBP1-DT	LS-U
2187.24	-0.162294	0.0794011	-2.04398	0.0409557	0.104059	ENSG00000139636	None	LMBR1L	LS-U
217.862	-0.162305	0.0883482	-1.8371	0.0661946	0.149522	ENSG00000188878	None	FBF1	LS-U
664.864	-0.162311	0.0547882	-2.96252	0.00305128	0.0132271	ENSG00000114023	Downregulation	FAM162A	LS-U
19.3648	-0.162319	0.208074	-0.7801	0.435332	0.590103	ENSG00000154269	None	ENPP3	LS-U
7979.31	-0.162363	0.0677938	-2.39495	0.0166224	0.0516664	ENSG00000173762	None	CD7	LS-U
415.898	-0.162378	0.108899	-1.49109	0.135938	0.257518	ENSG00000182871	None	COL18A1	LS-U
1577.04	-0.162445	0.0747328	-2.17367	0.0297296	0.0810041	ENSG00000243335	None	KCTD7	LS-U
45.2229	-0.162463	0.108994	-1.49057	0.136074	0.257605	ENSG00000232439	None	RPL18AP7	LS-U
790.641	-0.162492	0.0728006	-2.23202	0.0256139	0.0721561	ENSG00000198393	None	ZNF26	LS-U
16.9207	-0.162499	0.22724	-0.715099	0.474548	0.625455	ENSG00000280143	None		LS-U
15.7887	-0.1625	0.250278	-0.64928	0.516158	0.662139	ENSG00000165917	None	RAPSN	LS-U
8.44127	-0.162513	0.303056	-0.536248	0.591787	0.72249	ENSG00000228748	None		LS-U
15356.2	-0.162535	0.0572642	-2.83834	0.00453482	0.018255	ENSG00000156976	Downregulation	EIF4A2	LS-U
22.3809	-0.162577	0.208716	-0.778939	0.436016	0.590683	ENSG00000262484	None	CCER2	LS-U
163.506	-0.162626	0.105769	-1.53756	0.124157	0.241068	ENSG00000267169	None	ADGRL1-AS1	LS-U
31.8771	-0.162627	0.197661	-0.822758	0.410646	0.566547	ENSG00000268204	None		LS-U
20.9672	-0.162822	0.201821	-0.806768	0.4198	0.574919	ENSG00000250365	None	HEATR5A-DT	LS-U
35.0311	-0.162824	0.197225	-0.825574	0.409046	0.565236	ENSG00000230482	None	ATP5MC2P3	LS-U
28.6492	-0.16287	0.180491	-0.902372	0.366859	0.525512	ENSG00000187017	None	ESPN	LS-U
33034	-0.162909	0.0896816	-1.81652	0.0692904	0.154828	ENSG00000133112	None	TPT1	LS-U
22321.6	-0.162919	0.0615904	-2.64519	0.00816443	0.0294787	ENSG00000198851	Downregulation	CD3E	LS-U
879.915	-0.162925	0.0709675	-2.29577	0.0216888	0.0633395	ENSG00000107816	None	LZTS2	LS-U
6367.43	-0.162979	0.0731178	-2.22899	0.0258144	0.0725189	ENSG00000100599	None	RIN3	LS-U
4578.65	-0.162999	0.0658024	-2.47709	0.0132459	0.0433573	ENSG00000127914	Downregulation	AKAP9	LS-U
66.2111	-0.163102	0.175516	-0.929271	0.352749	0.510744	ENSG00000254419	None		LS-U
3927.49	-0.163209	0.047232	-3.45548	0.000549316	0.0032381	ENSG00000112624	Downregulation	BICRAL	LS-U
405.995	-0.16323	0.114	-1.43184	0.152189	0.280039	ENSG00000170919	None	TPT1-AS1	LS-U
15.5341	-0.163274	0.199414	-0.818768	0.412919	0.568224	ENSG00000257913	None	DDN-AS1	LS-U
839.144	-0.163325	0.053282	-3.06529	0.00217461	0.0100256	ENSG00000158467	Downregulation	AHCYL2	LS-U
1446.59	-0.163328	0.0625073	-2.61295	0.00897646	0.0317835	ENSG00000171316	Downregulation	CHD7	LS-U
43.6988	-0.16342	0.103142	-1.58442	0.113097	0.225213	ENSG00000261351	None		LS-U
666.862	-0.163423	0.038287	-4.26837	1.96909e-05	0.000197392	ENSG00000119509	Downregulation	INVS	LS-U
163.15	-0.163439	0.0731053	-2.23566	0.0253739	0.0716324	ENSG00000119650	None	IFT43	LS-U
318.787	-0.163442	0.0678992	-2.40713	0.0160783	0.0503481	ENSG00000077713	None	SLC25A43	LS-U
634.877	-0.163466	0.0797616	-2.04943	0.0404202	0.102911	ENSG00000163877	None	SNIP1	LS-U
3086.43	-0.163503	0.0558495	-2.92755	0.00341639	0.0145207	ENSG00000153207	Downregulation	AHCTF1	LS-U
262.253	-0.163527	0.0679869	-2.40527	0.0161604	0.0505133	ENSG00000185808	None	PIGP	LS-U
3113.02	-0.163561	0.0461565	-3.54361	0.000394681	0.00248042	ENSG00000198815	Downregulation	FOXJ3	LS-U
2021.07	-0.1636	0.0474434	-3.44831	0.000564097	0.00330485	ENSG00000125633	Downregulation	CCDC93	LS-U
757.961	-0.163655	0.0680959	-2.40329	0.0162481	0.0507108	ENSG00000168795	None	ZBTB5	LS-U
10.4997	-0.163661	0.24136	-0.678078	0.497722	0.645991	ENSG00000229832	None		LS-U
7397.88	-0.163707	0.0505191	-3.24051	0.00119317	0.0061485	ENSG00000146083	Downregulation	RNF44	LS-U
2406.55	-0.163731	0.0983747	-1.66436	0.0960396	0.198485	ENSG00000197635	None	DPP4	LS-U
9682.49	-0.163792	0.0695925	-2.35359	0.018593	0.0563955	ENSG00000073849	None	ST6GAL1	LS-U
20.8204	-0.163796	0.177331	-0.923674	0.355656	0.513924	ENSG00000252817	None		LS-U
3450.04	-0.163921	0.0934931	-1.75329	0.0795519	0.172317	ENSG00000167613	None	LAIR1	LS-U
262.139	-0.163987	0.0686791	-2.38773	0.0169528	0.0524924	ENSG00000203950	None	RTL8A	LS-U
3105.09	-0.164051	0.107314	-1.52871	0.126338	0.244117	ENSG00000102007	None	PLP2	LS-U
530.58	-0.16408	0.0531964	-3.08441	0.00203956	0.00951471	ENSG00000179943	Downregulation	FIZ1	LS-U
32.4703	-0.164223	0.213152	-0.77045	0.441033	0.59537	ENSG00000270681	None		LS-U
16857.7	-0.164301	0.0630145	-2.60736	0.00912439	0.032221	ENSG00000196531	Downregulation	NACA	LS-U
22.8553	-0.164308	0.264309	-0.62165	0.534172	0.677265	ENSG00000273319	None		LS-U
348.448	-0.164321	0.081886	-2.00671	0.044781	0.110799	ENSG00000235954	None	TTC28-AS1	LS-U
60.1636	-0.164323	0.121659	-1.35068	0.176797	0.312194	ENSG00000223459	None	TCAF1P1	LS-U
123.67	-0.164326	0.160552	-1.02351	0.306068	0.46187	ENSG00000236790	None	LINC00299	LS-U
5755.07	-0.164336	0.0998206	-1.64631	0.0996995	0.20445	ENSG00000198242	None	RPL23A	LS-U
1859.43	-0.164409	0.0653756	-2.51483	0.0119089	0.0398222	ENSG00000066422	Downregulation	ZBTB11	LS-U
97.1837	-0.164434	0.0919555	-1.78819	0.0737447	0.162272	ENSG00000184719	None	RNLS	LS-U
29.222	-0.164638	0.140198	-1.17432	0.240265	0.388458	ENSG00000086570	None	FAT2	LS-U
15.6593	-0.164682	0.207455	-0.793818	0.427301	0.582271	ENSG00000162944	None	RFTN2	LS-U
26.218	-0.164711	0.145754	-1.13006	0.258449	0.408564	ENSG00000272583	None		LS-U
619.879	-0.164713	0.0599837	-2.74597	0.00603327	0.0230567	ENSG00000162928	Downregulation	PEX13	LS-U
6221.47	-0.164726	0.0649708	-2.53538	0.0112325	0.0379067	ENSG00000171490	Downregulation	RSL1D1	LS-U
2954.27	-0.164786	0.0533434	-3.08915	0.00200731	0.00940297	ENSG00000156030	Downregulation	MIDEAS	LS-U
874.91	-0.164799	0.0978594	-1.68404	0.0921743	0.192437	ENSG00000188785	None	ZNF548	LS-U
72.5733	-0.164877	0.173063	-0.952697	0.340743	0.49842	ENSG00000095539	None	SEMA4G	LS-U
1300.51	-0.164936	0.0463081	-3.5617	0.00036846	0.00234043	ENSG00000126903	Downregulation	SLC10A3	LS-U
315.089	-0.164941	0.106525	-1.54838	0.121531	0.237358	ENSG00000169246	None	NPIPB3	LS-U
1647.89	-0.165043	0.0460126	-3.58691	0.000334621	0.00215418	ENSG00000090565	Downregulation	RAB11FIP3	LS-U
859.02	-0.16505	0.054406	-3.03367	0.00241598	0.0109476	ENSG00000140326	Downregulation	CDAN1	LS-U
20.139	-0.165051	0.166402	-0.991882	0.321255	0.477854	ENSG00000248503	None	C4orf46P2	LS-U
104.044	-0.16512	0.0740022	-2.23129	0.0256621	0.0722369	ENSG00000205578	None	POM121B	LS-U
162.813	-0.165143	0.0793239	-2.08188	0.0373535	0.0967902	ENSG00000277149	None	TYW1B	LS-U
1025.6	-0.165171	0.0471057	-3.50638	0.000454242	0.00278355	ENSG00000240230	Downregulation	COX19	LS-U
9.13794	-0.165195	0.259883	-0.635652	0.525003	0.669737	ENSG00000108576	None	SLC6A4	LS-U
97.2518	-0.165203	0.108336	-1.52491	0.127281	0.245351	ENSG00000264070	None	DND1P1	LS-U
2634.3	-0.165224	0.0432207	-3.8228	0.000131947	0.000983796	ENSG00000125520	Downregulation	SLC2A4RG	LS-U
2026.35	-0.165235	0.0573919	-2.87906	0.00398861	0.0164291	ENSG00000183696	Downregulation	UPP1	LS-U
17.9224	-0.165245	0.194524	-0.849485	0.395611	0.552392	ENSG00000226212	None	TRGV6	LS-U
9.41912	-0.165304	0.188636	-0.876312	0.38086	0.538748	ENSG00000267698	None		LS-U
505.263	-0.165322	0.0841893	-1.96369	0.049566	0.119762	ENSG00000087589	None	CASS4	LS-U
146.69	-0.165323	0.115369	-1.43299	0.15186	0.279673	ENSG00000198331	None	HYLS1	LS-U
4907.82	-0.165342	0.0604528	-2.73506	0.00623696	0.0237192	ENSG00000142546	Downregulation	NOSIP	LS-U
1101.47	-0.165342	0.0582914	-2.83648	0.00456138	0.0183404	ENSG00000134899	Downregulation	ERCC5	LS-U
4685.45	-0.165391	0.10682	-1.54831	0.121547	0.237358	ENSG00000221978	None	CCNL2	LS-U
3313.54	-0.165439	0.0609227	-2.71555	0.0066166	0.0248265	ENSG00000144674	Downregulation	GOLGA4	LS-U
31.7004	-0.165499	0.157728	-1.04927	0.294054	0.448765	ENSG00000207425	None	Y_RNA	LS-U
15.0428	-0.165609	0.20179	-0.820701	0.411817	0.567237	ENSG00000130158	None	DOCK6	LS-U
3071.38	-0.165635	0.0807897	-2.0502	0.0403451	0.102766	ENSG00000146433	None	TMEM181	LS-U
27.9663	-0.16567	0.202835	-0.816769	0.41406	0.569325	ENSG00000277877	None		LS-U
202.068	-0.16567	0.0570729	-2.90278	0.00369863	0.015438	ENSG00000151413	Downregulation	NUBPL	LS-U
1725.3	-0.165819	0.0558276	-2.9702	0.00297603	0.0129885	ENSG00000104228	Downregulation	TRIM35	LS-U
608.108	-0.165903	0.0855739	-1.93871	0.0525367	0.125262	ENSG00000170260	None	ZNF212	LS-U
239.647	-0.165939	0.0669814	-2.47739	0.0132346	0.0433368	ENSG00000267023	Downregulation	LRRC37A16P	LS-U
262.094	-0.16595	0.150346	-1.10379	0.269683	0.421902	ENSG00000124614	None	RPS10	LS-U
1212.62	-0.166005	0.0322103	-5.1538	2.5526e-07	4.6267e-06	ENSG00000139197	Downregulation	PEX5	LS-U
805.412	-0.166044	0.0570669	-2.90964	0.00361847	0.0151845	ENSG00000110011	Downregulation	DNAJC4	LS-U
347.131	-0.166101	0.0645211	-2.57436	0.0100424	0.0347286	ENSG00000101363	Downregulation	MANBAL	LS-U
64.8477	-0.166146	0.128043	-1.29758	0.19443	0.333938	ENSG00000239415	None		LS-U
73.6969	-0.166167	0.245642	-0.676461	0.498748	0.646639	ENSG00000104267	None	CA2	LS-U
1722.37	-0.166355	0.0822534	-2.02247	0.0431273	0.107982	ENSG00000126070	None	AGO3	LS-U
1492.05	-0.166432	0.0603612	-2.75726	0.00582873	0.0224666	ENSG00000141569	Downregulation	TRIM65	LS-U
2731.4	-0.166439	0.0780407	-2.13272	0.0329475	0.0878378	ENSG00000113504	None	SLC12A7	LS-U
484.417	-0.166475	0.0607511	-2.74028	0.00613868	0.0234076	ENSG00000185019	Downregulation	UBOX5	LS-U
2023.92	-0.166524	0.0388328	-4.28823	1.80103e-05	0.000182555	ENSG00000130803	Downregulation	ZNF317	LS-U
723.343	-0.166579	0.128813	-1.29319	0.195945	0.335917	ENSG00000224660	None	SH3BP5-AS1	LS-U
242.627	-0.166633	0.0777451	-2.14333	0.0320868	0.086077	ENSG00000178917	None	ZNF852	LS-U
11.895	-0.166733	0.243039	-0.686035	0.492691	0.641487	ENSG00000253250	None	C8orf88	LS-U
68.3734	-0.16676	0.10134	-1.64555	0.0998568	0.204651	ENSG00000260669	None		LS-U
1296.9	-0.166795	0.0602685	-2.76753	0.00564826	0.0219017	ENSG00000113391	Downregulation	FAM172A	LS-U
6857.78	-0.166942	0.0881247	-1.89439	0.0581737	0.135424	ENSG00000178971	None	CTC1	LS-U
62.5221	-0.166948	0.145362	-1.1485	0.250762	0.400099	ENSG00000188599	None	NPIPP1	LS-U
19.5736	-0.167	0.202714	-0.823821	0.410041	0.566061	ENSG00000269313	None	MAGIX	LS-U
13892.8	-0.167039	0.0813824	-2.05252	0.0401196	0.102312	ENSG00000152558	None	TMEM123	LS-U
4638.43	-0.167044	0.0504989	-3.30787	0.000940071	0.00504057	ENSG00000118482	Downregulation	PHF3	LS-U
32.864	-0.16707	0.138431	-1.20688	0.227478	0.37397	ENSG00000140876	None	NUDT7	LS-U
3195.72	-0.167136	0.0415004	-4.02735	5.64102e-05	0.000477281	ENSG00000099381	Downregulation	SETD1A	LS-U
20.6613	-0.167165	0.245494	-0.680932	0.495915	0.644277	ENSG00000135436	None	FAM186B	LS-U
123.631	-0.167453	0.0974617	-1.71814	0.0857708	0.18266	ENSG00000188825	None	LINC00910	LS-U
2182.57	-0.167516	0.0518137	-3.23305	0.00122478	0.00627382	ENSG00000177200	Downregulation	CHD9	LS-U
583.078	-0.167558	0.0611562	-2.73983	0.00614713	0.0234294	ENSG00000122729	Downregulation	ACO1	LS-U
9.84735	-0.167592	0.201844	-0.830307	0.406365	0.562974	ENSG00000234425	None		LS-U
70.4598	-0.167596	0.121439	-1.38008	0.167562	0.300515	ENSG00000279355	None		LS-U
3252.69	-0.16764	0.0474603	-3.53222	0.000412086	0.00256636	ENSG00000183354	Downregulation	KIAA2026	LS-U
1083.08	-0.167642	0.0492533	-3.40366	0.000664892	0.00378828	ENSG00000181191	Downregulation	PJA1	LS-U
4013.15	-0.167666	0.0732484	-2.289	0.0220792	0.0642504	ENSG00000174652	None	ZNF266	LS-U
221.01	-0.16769	0.0710279	-2.36091	0.0182301	0.0555887	ENSG00000160602	None	NEK8	LS-U
385.918	-0.167692	0.108165	-1.55034	0.121061	0.23674	ENSG00000142556	None	ZNF614	LS-U
27.0764	-0.167725	0.168841	-0.993391	0.320519	0.477063	ENSG00000081052	None	COL4A4	LS-U
3581.01	-0.167789	0.0447033	-3.75338	0.000174466	0.00123395	ENSG00000131242	Downregulation	RAB11FIP4	LS-U
37.5043	-0.167833	0.129278	-1.29823	0.194208	0.333748	ENSG00000073711	None	PPP2R3A	LS-U
127.38	-0.167848	0.155235	-1.08125	0.279585	0.432982	ENSG00000226084	None	RPL17P6	LS-U
624.231	-0.167865	0.0646312	-2.59728	0.00939666	0.0329458	ENSG00000265148	Downregulation	TSPOAP1-AS1	LS-U
9.32839	-0.168007	0.19349	-0.8683	0.38523	0.542792	ENSG00000269910	None		LS-U
54.9156	-0.168017	0.114957	-1.46156	0.143862	0.26877	ENSG00000225234	None	TRAPPC12-AS1	LS-U
12934.9	-0.168061	0.0642872	-2.61421	0.00894335	0.0317119	ENSG00000114391	Downregulation	RPL24	LS-U
296.051	-0.168082	0.0654916	-2.56647	0.0102739	0.0354009	ENSG00000151882	Downregulation	CCL28	LS-U
229.759	-0.168085	0.0689057	-2.43934	0.014714	0.0470787	ENSG00000232533	Downregulation	FAM131B-AS2	LS-U
30.3208	-0.168086	0.120082	-1.39976	0.161584	0.293217	ENSG00000232838	None	PET117	LS-U
3182.2	-0.168089	0.0794989	-2.11436	0.0344845	0.0910464	ENSG00000137501	None	SYTL2	LS-U
208.969	-0.168137	0.0739889	-2.27246	0.0230589	0.0664495	ENSG00000280670	None	CCDC163	LS-U
370.014	-0.168165	0.0756991	-2.22149	0.0263176	0.0736198	ENSG00000185420	None	SMYD3	LS-U
331.186	-0.168174	0.0603419	-2.78701	0.00531962	0.0208387	ENSG00000177738	Downregulation	ANXA2R-OT1	LS-U
529.055	-0.168211	0.115969	-1.45048	0.146923	0.273066	ENSG00000280237	None		LS-U
2039.7	-0.16823	0.0459604	-3.66033	0.000251892	0.00168591	ENSG00000177000	Downregulation	MTHFR	LS-U
429.912	-0.168232	0.0448725	-3.74912	0.000177459	0.00125152	ENSG00000184675	Downregulation	AMER1	LS-U
77.4551	-0.168234	0.198577	-0.8472	0.396883	0.553808	ENSG00000273599	None		LS-U
407.643	-0.168257	0.0589265	-2.85537	0.0042987	0.0174721	ENSG00000164117	Downregulation	FBXO8	LS-U
210.933	-0.168306	0.105311	-1.59818	0.110003	0.22066	ENSG00000040487	None	SLC66A1	LS-U
37.8628	-0.168332	0.194174	-0.866914	0.385989	0.543545	ENSG00000129167	None	TPH1	LS-U
597.888	-0.168372	0.109351	-1.53975	0.123622	0.240192	ENSG00000267074	None		LS-U
186.11	-0.168405	0.0716416	-2.35066	0.0187399	0.0567109	ENSG00000243279	None	PRAF2	LS-U
5683.53	-0.168417	0.0931953	-1.80714	0.0707404	0.1573	ENSG00000146830	None	GIGYF1	LS-U
333.522	-0.168463	0.0597758	-2.81825	0.00482855	0.0192437	ENSG00000168228	Downregulation	ZCCHC4	LS-U
2901.72	-0.168536	0.0498929	-3.37795	0.000730282	0.00409172	ENSG00000099821	Downregulation	POLRMT	LS-U
169.032	-0.168603	0.076249	-2.21122	0.0270205	0.0750371	ENSG00000173451	None	THAP2	LS-U
14.4853	-0.168628	0.192739	-0.874905	0.381626	0.539609	ENSG00000231851	None	MRPS9-AS1	LS-U
41.5055	-0.168631	0.144011	-1.17096	0.241615	0.389834	ENSG00000136842	None	TMOD1	LS-U
17.1469	-0.168668	0.170616	-0.988582	0.322868	0.479634	ENSG00000253651	None	SOD1P3	LS-U
535.507	-0.168749	0.0615405	-2.74209	0.00610505	0.0233051	ENSG00000006432	Downregulation	MAP3K9	LS-U
59.0448	-0.168794	0.124758	-1.35297	0.176065	0.311157	ENSG00000230521	None		LS-U
378.821	-0.168894	0.0465817	-3.62575	0.000288124	0.00188657	ENSG00000129158	Downregulation	SERGEF	LS-U
17148.4	-0.168915	0.0658772	-2.56409	0.0103447	0.035595	ENSG00000171863	Downregulation	RPS7	LS-U
55.447	-0.168936	0.206063	-0.819831	0.412313	0.56763	ENSG00000112137	None	PHACTR1	LS-U
425.452	-0.168997	0.0725658	-2.32888	0.0198652	0.0592717	ENSG00000213096	None	ZNF254	LS-U
80.0602	-0.169097	0.137644	-1.22852	0.219254	0.363857	ENSG00000162398	None	LEXM	LS-U
3601.83	-0.169141	0.0445182	-3.79937	0.000145066	0.00106454	ENSG00000147133	Downregulation	TAF1	LS-U
4472.78	-0.16918	0.0586889	-2.88267	0.00394324	0.0162851	ENSG00000123066	Downregulation	MED13L	LS-U
4235.49	-0.169202	0.0473441	-3.57387	0.000351741	0.00224918	ENSG00000134644	Downregulation	PUM1	LS-U
79.5096	-0.169232	0.121173	-1.39661	0.162532	0.294595	ENSG00000176681	None	LRRC37A	LS-U
297.925	-0.169274	0.0910045	-1.86006	0.0628764	0.143688	ENSG00000260719	None		LS-U
1780.59	-0.169306	0.103951	-1.62871	0.103375	0.210208	ENSG00000186088	None	GSAP	LS-U
151.923	-0.169372	0.0765443	-2.21273	0.0269162	0.074832	ENSG00000273270	None		LS-U
450.704	-0.169446	0.0842853	-2.01039	0.0443898	0.110212	ENSG00000172007	None	RAB33B	LS-U
14.9595	-0.169462	0.238299	-0.711134	0.477001	0.627382	ENSG00000172987	None	HPSE2	LS-U
47.1682	-0.169473	0.132622	-1.27786	0.201297	0.342315	ENSG00000211764	None	TRBJ2-1	LS-U
1009.96	-0.169583	0.0580282	-2.92242	0.00347327	0.0146914	ENSG00000163703	Downregulation	CRELD1	LS-U
949.486	-0.169604	0.080278	-2.11271	0.0346254	0.091265	ENSG00000214425	None	LRRC37A4P	LS-U
7861.79	-0.169605	0.0682012	-2.48683	0.0128888	0.0424745	ENSG00000185187	Downregulation	SIGIRR	LS-U
3379.15	-0.169753	0.0499588	-3.39786	0.000679161	0.00385553	ENSG00000163125	Downregulation	RPRD2	LS-U
2563.91	-0.16985	0.0491895	-3.45298	0.000554422	0.00326083	ENSG00000150995	Downregulation	ITPR1	LS-U
1154.84	-0.169894	0.080035	-2.12274	0.0337753	0.0895176	ENSG00000001631	None	KRIT1	LS-U
287.483	-0.169903	0.0860372	-1.97476	0.0482956	0.117368	ENSG00000166582	None	CENPV	LS-U
743.118	-0.16995	0.0634688	-2.67769	0.00741323	0.0272729	ENSG00000126870	Downregulation	DYNC2I1	LS-U
712.685	-0.170026	0.106254	-1.60018	0.109558	0.219974	ENSG00000267554	None		LS-U
10.3896	-0.170044	0.231316	-0.735114	0.46227	0.614253	ENSG00000211861	None	TRAJ28	LS-U
583.608	-0.170115	0.10351	-1.64346	0.100287	0.205312	ENSG00000101751	None	POLI	LS-U
243.976	-0.170136	0.150437	-1.13094	0.25808	0.408168	ENSG00000138640	None	FAM13A	LS-U
115.751	-0.170233	0.103133	-1.65062	0.0988167	0.202951	ENSG00000273247	None	RAB33B-AS1	LS-U
1219.05	-0.170263	0.045613	-3.73276	0.00018939	0.00132588	ENSG00000167925	Downregulation	GHDC	LS-U
5423.39	-0.170275	0.0414783	-4.10515	4.04057e-05	0.000358627	ENSG00000166326	Downregulation	TRIM44	LS-U
22.5097	-0.170336	0.18568	-0.917361	0.358954	0.517116	ENSG00000258959	None		LS-U
817.866	-0.170342	0.10074	-1.69091	0.0908538	0.190373	ENSG00000099326	None	MZF1	LS-U
10071.5	-0.170378	0.0654008	-2.60514	0.00918368	0.0323706	ENSG00000153283	Downregulation	CD96	LS-U
388.325	-0.170388	0.12334	-1.38146	0.167139	0.300006	ENSG00000188234	None	AGAP4	LS-U
15.9831	-0.17039	0.187856	-0.907026	0.364393	0.523058	ENSG00000267474	None		LS-U
43.9856	-0.170449	0.149293	-1.14171	0.253573	0.403302	ENSG00000181322	None	NME9	LS-U
130.562	-0.170472	0.136564	-1.24829	0.211925	0.35544	ENSG00000118276	None	B4GALT6	LS-U
19171.2	-0.170481	0.0698099	-2.44208	0.014603	0.0468719	ENSG00000108107	Downregulation	RPL28	LS-U
571.117	-0.170838	0.130038	-1.31376	0.188928	0.327398	ENSG00000128487	None	SPECC1	LS-U
84393.4	-0.170848	0.0550997	-3.10071	0.00193055	0.00911288	ENSG00000204592	Downregulation	HLA-E	LS-U
9352.92	-0.170888	0.0859272	-1.98876	0.0467278	0.114404	ENSG00000065357	None	DGKA	LS-U
1829.5	-0.170898	0.0507684	-3.36622	0.000762061	0.00422437	ENSG00000184939	Downregulation	ZFP90	LS-U
827.333	-0.171	0.0435267	-3.92862	8.54337e-05	0.000674723	ENSG00000149474	Downregulation	KAT14	LS-U
836.148	-0.171035	0.0596535	-2.86713	0.00414208	0.0169275	ENSG00000132275	Downregulation	RRP8	LS-U
10.541	-0.171089	0.235437	-0.726689	0.467417	0.618845	ENSG00000278002	None		LS-U
10193.9	-0.171144	0.0542893	-3.15245	0.00161905	0.00790946	ENSG00000254838	Downregulation	GVINP1	LS-U
4201.01	-0.171155	0.053365	-3.20726	0.00134006	0.00677157	ENSG00000169220	Downregulation	RGS14	LS-U
826.876	-0.171163	0.0687461	-2.48978	0.0127821	0.0421923	ENSG00000166225	Downregulation	FRS2	LS-U
3873.74	-0.171212	0.035038	-4.88646	1.02663e-06	1.56552e-05	ENSG00000278311	Downregulation	GGNBP2	LS-U
512.14	-0.171223	0.0696798	-2.45728	0.0139992	0.0452854	ENSG00000095321	Downregulation	CRAT	LS-U
119.053	-0.171232	0.138596	-1.23547	0.216656	0.360834	ENSG00000006638	None	TBXA2R	LS-U
3886.86	-0.171266	0.0463709	-3.6934	0.000221276	0.00151218	ENSG00000198728	Downregulation	LDB1	LS-U
64.1138	-0.171305	0.118969	-1.43991	0.149892	0.277088	ENSG00000228696	None	ARL17B	LS-U
11471.8	-0.171306	0.0530596	-3.22856	0.00124415	0.00635789	ENSG00000175215	Downregulation	CTDSP2	LS-U
45.5551	-0.17133	0.142638	-1.20115	0.229691	0.376422	ENSG00000272140	None		LS-U
1891.12	-0.171373	0.0366014	-4.68215	2.83888e-06	3.72476e-05	ENSG00000103510	Downregulation	KAT8	LS-U
12.523	-0.171501	0.249867	-0.686368	0.492481	0.641318	ENSG00000230673	None	PABPC1P3	LS-U
1176.27	-0.171527	0.0524138	-3.27256	0.00106579	0.00558751	ENSG00000126705	Downregulation	AHDC1	LS-U
2263.17	-0.171615	0.09882	-1.73664	0.0824499	0.177278	ENSG00000134352	None	IL6ST	LS-U
420.248	-0.17164	0.0816298	-2.10266	0.0354956	0.0930322	ENSG00000187650	None	VMAC	LS-U
424.632	-0.171644	0.0959389	-1.7891	0.073599	0.161993	ENSG00000241014	None	GPR199P	LS-U
111.032	-0.171714	0.15984	-1.07429	0.282694	0.43654	ENSG00000240087	None	RPSAP12	LS-U
73.7746	-0.17176	0.12043	-1.42622	0.153805	0.282137	ENSG00000185304	None	RGPD2	LS-U
505.006	-0.171775	0.0724674	-2.37037	0.0177704	0.054445	ENSG00000197483	None	ZNF628	LS-U
188.012	-0.171886	0.108272	-1.58753	0.112392	0.22425	ENSG00000119723	None	COQ6	LS-U
226.978	-0.1719	0.0545847	-3.14924	0.00163696	0.00798337	ENSG00000184508	Downregulation	HDDC3	LS-U
179.3	-0.171909	0.110033	-1.56234	0.118207	0.232502	ENSG00000211786	None	TRAV8-2	LS-U
1497.46	-0.171998	0.0359694	-4.7818	1.73733e-06	2.47383e-05	ENSG00000086712	Downregulation	TXLNG	LS-U
2228.98	-0.172148	0.0519648	-3.31278	0.000923736	0.00496537	ENSG00000186111	Downregulation	PIP5K1C	LS-U
42.3258	-0.172164	0.165792	-1.03844	0.299067	0.454199	ENSG00000250722	None	SELENOP	LS-U
28.0019	-0.172186	0.131939	-1.30504	0.191878	0.331108	ENSG00000237437	None	ASS1P12	LS-U
13.0182	-0.172204	0.195727	-0.879816	0.378959	0.536942	ENSG00000263307	None	RSL1D1-DT	LS-U
23.3232	-0.172291	0.179502	-0.959829	0.337141	0.494556	ENSG00000260891	None		LS-U
245.976	-0.172294	0.0978534	-1.76074	0.0782828	0.170104	ENSG00000135482	None	ZC3H10	LS-U
141.626	-0.172368	0.0702038	-2.45525	0.0140787	0.0454774	ENSG00000103494	Downregulation	RPGRIP1L	LS-U
3885.86	-0.172421	0.0477257	-3.61275	0.000302962	0.00197471	ENSG00000253719	Downregulation	ATXN7L3B	LS-U
815.995	-0.172446	0.146856	-1.17425	0.240294	0.388458	ENSG00000242086	None	SDHAP2	LS-U
38.932	-0.172479	0.129597	-1.33088	0.183228	0.320523	ENSG00000262372	None		LS-U
498.91	-0.172545	0.0627779	-2.74849	0.00598697	0.0229409	ENSG00000178397	Downregulation	FAM220A	LS-U
942.346	-0.172575	0.102583	-1.6823	0.0925099	0.192974	ENSG00000148384	None	INPP5E	LS-U
1063.74	-0.17258	0.115242	-1.49754	0.134253	0.255164	ENSG00000131669	None	NINJ1	LS-U
1884.6	-0.172619	0.0669337	-2.57895	0.00991005	0.0343814	ENSG00000077454	Downregulation	LRCH4	LS-U
22.0113	-0.172736	0.128004	-1.34946	0.177191	0.312752	ENSG00000278390	None	LOC101929140	LS-U
14.2826	-0.172756	0.168566	-1.02485	0.305432	0.461218	ENSG00000149201	None	CCDC81	LS-U
1652.63	-0.172841	0.0413107	-4.18392	2.86528e-05	0.000270058	ENSG00000107021	Downregulation	TBC1D13	LS-U
90.4779	-0.172989	0.151454	-1.14218	0.253377	0.403103	ENSG00000273729	None		LS-U
30.7331	-0.172992	0.160569	-1.07737	0.281316	0.434851	ENSG00000259562	None		LS-U
315.689	-0.173033	0.0579066	-2.98813	0.00280688	0.012402	ENSG00000250565	Downregulation	ATP6V1E2	LS-U
520.072	-0.173072	0.105975	-1.63314	0.102439	0.208577	ENSG00000254004	None	ZNF260	LS-U
291.1	-0.1731	0.126841	-1.3647	0.172346	0.306928	ENSG00000267046	None	E2F3P1	LS-U
85.8571	-0.173112	0.0938212	-1.84512	0.0650197	0.147566	ENSG00000198513	None	ATL1	LS-U
581.239	-0.173128	0.129208	-1.33992	0.180271	0.316963	ENSG00000254681	None	PKD1P5	LS-U
471.622	-0.173141	0.0826815	-2.09407	0.0362537	0.0945565	ENSG00000144824	None	PHLDB2	LS-U
260.835	-0.173194	0.0649998	-2.66454	0.00770945	0.0281491	ENSG00000177106	Downregulation	EPS8L2	LS-U
405.176	-0.173216	0.0493556	-3.50955	0.000448874	0.00275556	ENSG00000074621	Downregulation	SLC24A1	LS-U
647.787	-0.173224	0.055643	-3.11312	0.0018512	0.00882308	ENSG00000160336	Downregulation	ZNF761	LS-U
82.5967	-0.173287	0.100674	-1.72127	0.085201	0.181761	ENSG00000153982	None	GDPD1	LS-U
3435.07	-0.173375	0.0472011	-3.67312	0.00023961	0.00162137	ENSG00000123908	Downregulation	AGO2	LS-U
1380.09	-0.173442	0.107855	-1.60812	0.10781	0.21702	ENSG00000104957	None	YJU2B	LS-U
596.369	-0.173462	0.102614	-1.69043	0.0909449	0.190518	ENSG00000164366	None	CCDC127	LS-U
877.809	-0.173541	0.134751	-1.28787	0.197792	0.33816	ENSG00000125735	None	TNFSF14	LS-U
133.181	-0.173553	0.0823463	-2.1076	0.0350656	0.0921527	ENSG00000086848	None	ALG9	LS-U
25.9026	-0.173555	0.147054	-1.18022	0.237913	0.38618	ENSG00000174384	None	PMS2P6	LS-U
78.465	-0.173584	0.0845313	-2.05349	0.0400253	0.102148	ENSG00000279805	None		LS-U
48.0286	-0.173616	0.135667	-1.27972	0.200645	0.341731	ENSG00000255153	None	TOLLIP-DT	LS-U
29.2199	-0.173698	0.131278	-1.32313	0.185793	0.323464	ENSG00000228857	None	ACTR3-AS1	LS-U
2541.6	-0.173825	0.0665025	-2.61382	0.00895371	0.0317356	ENSG00000169991	Downregulation	IFFO2	LS-U
25.3181	-0.173868	0.134887	-1.28899	0.197402	0.337613	ENSG00000251131	None		LS-U
3306.29	-0.173948	0.0620237	-2.80454	0.00503889	0.0199155	ENSG00000168264	Downregulation	IRF2BP2	LS-U
1356.75	-0.174124	0.0877563	-1.98418	0.0472355	0.115291	ENSG00000151176	None	PLBD2	LS-U
1234.48	-0.174139	0.140091	-1.24304	0.213853	0.357406	ENSG00000155657	None	TTN	LS-U
952.731	-0.17414	0.0841492	-2.06942	0.0385066	0.0990804	ENSG00000131368	None	MRPS25	LS-U
2450.52	-0.174162	0.0384177	-4.53337	5.80504e-06	6.88163e-05	ENSG00000160058	Downregulation	BSDC1	LS-U
1522.2	-0.17419	0.05858	-2.97354	0.00294385	0.0128782	ENSG00000106351	Downregulation	AGFG2	LS-U
61.1555	-0.174219	0.142156	-1.22555	0.220368	0.365144	ENSG00000254701	None		LS-U
947.43	-0.174247	0.0496811	-3.5073	0.000452677	0.00277593	ENSG00000154781	Downregulation	CCDC174	LS-U
6050.72	-0.174263	0.0647629	-2.69078	0.0071285	0.0264148	ENSG00000007264	Downregulation	MATK	LS-U
342.679	-0.174285	0.0715058	-2.43736	0.0147951	0.0472504	ENSG00000266947	Downregulation		LS-U
10.5426	-0.174292	0.257231	-0.677571	0.498044	0.646116	ENSG00000274024	None		LS-U
3258.95	-0.174307	0.0638927	-2.72812	0.00636968	0.024112	ENSG00000184203	Downregulation	PPP1R2	LS-U
80.7456	-0.174309	0.100347	-1.73706	0.0823759	0.177162	ENSG00000259363	None		LS-U
224.576	-0.174332	0.0686798	-2.53833	0.0111384	0.0376705	ENSG00000176371	Downregulation	ZSCAN2	LS-U
4213.62	-0.174351	0.0658598	-2.64731	0.00811352	0.0293321	ENSG00000135968	Downregulation	GCC2	LS-U
1518.53	-0.174389	0.0536686	-3.24937	0.0011566	0.00598158	ENSG00000184117	Downregulation	NIPSNAP1	LS-U
33.6491	-0.174397	0.128738	-1.35467	0.175524	0.310521	ENSG00000184616	None	SPDYE12	LS-U
359.686	-0.174398	0.0526113	-3.31484	0.000916964	0.00493668	ENSG00000182362	Downregulation	YBEY	LS-U
929.207	-0.174447	0.0420801	-4.14559	3.38942e-05	0.000310941	ENSG00000144560	Downregulation	VGLL4	LS-U
392.863	-0.174477	0.126586	-1.37833	0.168102	0.301168	ENSG00000227827	None	PKD1P2	LS-U
771.036	-0.174482	0.0605337	-2.88239	0.00394667	0.0162915	ENSG00000213020	Downregulation	ZNF611	LS-U
841.807	-0.174482	0.102365	-1.7045	0.088287	0.186472	ENSG00000051382	None	PIK3CB	LS-U
14.3164	-0.174526	0.204244	-0.854498	0.392829	0.549846	ENSG00000254941	None		LS-U
933.642	-0.174587	0.0517528	-3.37348	0.000742242	0.00414709	ENSG00000140153	Downregulation	WDR20	LS-U
120.612	-0.174647	0.0789035	-2.21343	0.0268683	0.0747248	ENSG00000108786	None	HSD17B1	LS-U
26.0349	-0.174768	0.195126	-0.895666	0.370431	0.528735	ENSG00000260428	None	SCX	LS-U
42.5073	-0.174888	0.176973	-0.988217	0.323047	0.479772	ENSG00000236991	None	EDRF1-AS1	LS-U
15.786	-0.174941	0.191874	-0.911753	0.361899	0.520052	ENSG00000272156	None		LS-U
475.76	-0.174967	0.103528	-1.69005	0.0910191	0.190604	ENSG00000198363	None	ASPH	LS-U
41.9354	-0.175059	0.209228	-0.836689	0.402767	0.559431	ENSG00000166025	None	AMOTL1	LS-U
53.4813	-0.175078	0.128346	-1.3641	0.172535	0.307137	ENSG00000247796	None	MOCS2-DT	LS-U
8.39376	-0.175123	0.289435	-0.605051	0.545145	0.686159	ENSG00000091513	None	TF	LS-U
1781.28	-0.175198	0.0528218	-3.31677	0.000910636	0.00490415	ENSG00000131375	Downregulation	CAPN7	LS-U
23.2591	-0.175245	0.17077	-1.02621	0.304794	0.460619	ENSG00000273173	None	SNURF	LS-U
610.664	-0.175298	0.0394704	-4.44126	8.94327e-06	0.000100087	ENSG00000174989	Downregulation	FBXW8	LS-U
101.075	-0.175308	0.0866198	-2.02388	0.0429827	0.107722	ENSG00000243364	None	EFNA4	LS-U
631.771	-0.175383	0.0623001	-2.81513	0.0048758	0.0194061	ENSG00000180035	Downregulation	ZNF48	LS-U
2228.53	-0.175402	0.0858434	-2.04328	0.0410246	0.104168	ENSG00000129315	None	CCNT1	LS-U
85.6922	-0.175458	0.112822	-1.55518	0.119904	0.23504	ENSG00000162888	None	IKBKE-AS1	LS-U
2380.99	-0.175458	0.0562517	-3.11917	0.00181363	0.00870918	ENSG00000127663	Downregulation	KDM4B	LS-U
11.2868	-0.175551	0.183004	-0.959275	0.33742	0.494881	ENSG00000224543	None	SNRPGP15	LS-U
237.186	-0.175622	0.139931	-1.25506	0.209458	0.35274	ENSG00000165572	None	KBTBD6	LS-U
13.889	-0.175651	0.28627	-0.613585	0.53949	0.682088	ENSG00000169744	None	LDB2	LS-U
276.155	-0.175695	0.0847232	-2.07375	0.0381025	0.0983141	ENSG00000155085	None	AK9	LS-U
3961.08	-0.17575	0.0863661	-2.03494	0.0418569	0.105764	ENSG00000198909	None	MAP3K3	LS-U
76.6363	-0.17578	0.179932	-0.976924	0.328607	0.485182	ENSG00000276241	None		LS-U
254.756	-0.17582	0.0601157	-2.92469	0.00344798	0.0146203	ENSG00000279348	Downregulation		LS-U
422.786	-0.175901	0.168317	-1.04506	0.295997	0.451009	ENSG00000164530	None	PI16	LS-U
1013.11	-0.175968	0.0676284	-2.60198	0.00926863	0.0326099	ENSG00000186687	Downregulation	LYRM7	LS-U
2652.78	-0.176038	0.0604192	-2.91361	0.00357277	0.0150367	ENSG00000153944	Downregulation	MSI2	LS-U
1428.55	-0.176085	0.0613687	-2.86929	0.00411389	0.0168403	ENSG00000122678	Downregulation	POLM	LS-U
12.6722	-0.176103	0.247347	-0.711968	0.476484	0.627038	ENSG00000157322	None	CLEC18A	LS-U
57.4174	-0.176112	0.233067	-0.755628	0.449872	0.602949	ENSG00000149403	None	GRIK4	LS-U
9.87885	-0.176207	0.234764	-0.750571	0.452911	0.605682	ENSG00000234945	None	GTF3C2-AS1	LS-U
239.484	-0.176208	0.138375	-1.27341	0.202874	0.344587	ENSG00000239883	None	PARGP1	LS-U
363.849	-0.17622	0.156852	-1.12348	0.261233	0.411622	ENSG00000147576	None	ADHFE1	LS-U
1470.03	-0.176221	0.0536221	-3.28635	0.00101495	0.00537893	ENSG00000167632	Downregulation	TRAPPC9	LS-U
184.378	-0.17627	0.0834092	-2.11332	0.0345733	0.0912109	ENSG00000269837	None	IPO5P1	LS-U
597.228	-0.176316	0.0872457	-2.02091	0.0432893	0.108245	ENSG00000182141	None	ZNF708	LS-U
707.722	-0.176344	0.0611194	-2.88525	0.00391108	0.0161834	ENSG00000249673	Downregulation	NOP14-AS1	LS-U
776.179	-0.176351	0.0532525	-3.3116	0.000927644	0.00498326	ENSG00000151065	Downregulation	DCP1B	LS-U
54.5451	-0.176375	0.26121	-0.675224	0.499534	0.647357	ENSG00000272256	None		LS-U
123.027	-0.176411	0.123985	-1.42284	0.154782	0.283446	ENSG00000225031	None	EIF4BP7	LS-U
331.461	-0.176411	0.0785267	-2.24651	0.0246711	0.0700831	ENSG00000176896	None	TCEANC	LS-U
3084.43	-0.176418	0.0541526	-3.2578	0.00112281	0.00583313	ENSG00000090905	Downregulation	TNRC6A	LS-U
514.705	-0.176443	0.0522173	-3.37901	0.000727486	0.00408004	ENSG00000256683	Downregulation	ZNF350	LS-U
19.5833	-0.176592	0.184552	-0.956865	0.338635	0.49624	ENSG00000221500	None	SNORD100	LS-U
10.8689	-0.176609	0.273488	-0.645764	0.518432	0.663509	ENSG00000239964	None	RN7SL748P	LS-U
55.272	-0.176614	0.115434	-1.53	0.126016	0.243714	ENSG00000260233	None	ZNRD2-DT	LS-U
4966.49	-0.176633	0.0421717	-4.18841	2.80915e-05	0.000265642	ENSG00000144567	Downregulation	RETREG2	LS-U
1356.62	-0.176664	0.0662628	-2.66611	0.00767348	0.0280296	ENSG00000107404	Downregulation	DVL1	LS-U
694.428	-0.176692	0.0447249	-3.95065	7.79396e-05	0.000624715	ENSG00000099385	Downregulation	BCL7C	LS-U
12.8404	-0.176794	0.189089	-0.934974	0.349802	0.507845	ENSG00000212175	None	LOC124900537	LS-U
113.386	-0.176924	0.0922398	-1.91809	0.0550995	0.129724	ENSG00000189227	None	C15orf61	LS-U
5488.64	-0.177058	0.0466541	-3.79512	0.000147574	0.00107972	ENSG00000178913	Downregulation	TAF7	LS-U
2431.19	-0.177091	0.109092	-1.62331	0.104522	0.211915	ENSG00000196352	None	CD55	LS-U
4344.64	-0.177241	0.0549698	-3.22434	0.00126263	0.00643702	ENSG00000106261	Downregulation	ZKSCAN1	LS-U
56.1656	-0.177314	0.175716	-1.00909	0.312929	0.469162	ENSG00000188818	None	ZDHHC11	LS-U
1464.43	-0.177328	0.0280781	-6.31551	2.69274e-10	1.09224e-08	ENSG00000170145	Downregulation	SIK2	LS-U
29537.4	-0.177349	0.0574697	-3.08596	0.00202893	0.00948668	ENSG00000174748	Downregulation	RPL15	LS-U
4146.34	-0.177527	0.124176	-1.42964	0.152819	0.280982	ENSG00000163508	None	EOMES	LS-U
54.2769	-0.177552	0.127167	-1.39621	0.162651	0.294693	ENSG00000225791	None	TRAM2-AS1	LS-U
4024.17	-0.177556	0.0584371	-3.03841	0.0023783	0.0108168	ENSG00000113580	Downregulation	NR3C1	LS-U
278.453	-0.177597	0.118045	-1.50448	0.132458	0.252483	ENSG00000243836	None	WDR86-AS1	LS-U
432.975	-0.177601	0.123375	-1.43952	0.150004	0.27716	ENSG00000149591	None	TAGLN	LS-U
33.6054	-0.177661	0.191074	-0.9298	0.352475	0.51048	ENSG00000260698	None		LS-U
10.653	-0.177782	0.290478	-0.612034	0.540516	0.68278	ENSG00000141744	None	PNMT	LS-U
1339.6	-0.177838	0.0666495	-2.66826	0.00762452	0.0278922	ENSG00000138821	Downregulation	SLC39A8	LS-U
1756.99	-0.17787	0.217126	-0.819201	0.412672	0.568005	ENSG00000113269	None	RNF130	LS-U
177.434	-0.177881	0.133063	-1.33681	0.181284	0.317963	ENSG00000212802	None	RPL15P3	LS-U
901.069	-0.177913	0.0520912	-3.41541	0.000636872	0.00364675	ENSG00000138617	Downregulation	PARP16	LS-U
16.1146	-0.177921	0.155873	-1.14145	0.253682	0.403363	ENSG00000213433	None	RPLP1P6	LS-U
28.4469	-0.177925	0.182345	-0.975756	0.329185	0.48586	ENSG00000265625	None		LS-U
20.3311	-0.177955	0.191382	-0.929844	0.352452	0.51048	ENSG00000130783	None	CCDC62	LS-U
59.1706	-0.178048	0.141805	-1.25558	0.209269	0.352532	ENSG00000280407	None		LS-U
12.4111	-0.178084	0.198029	-0.899285	0.368501	0.526854	ENSG00000229431	None	MED8-AS1	LS-U
952.243	-0.178104	0.0599292	-2.97191	0.00295957	0.0129306	ENSG00000185418	Downregulation	TARS3	LS-U
1320.44	-0.178176	0.0593619	-3.00152	0.00268637	0.0119587	ENSG00000132952	Downregulation	USPL1	LS-U
102.805	-0.178287	0.130737	-1.36371	0.17266	0.307255	ENSG00000145908	None	ZNF300	LS-U
74.6175	-0.178314	0.290172	-0.61451	0.538878	0.681512	ENSG00000102445	None	RUBCNL	LS-U
3547.35	-0.178379	0.0571997	-3.11853	0.00181755	0.00872071	ENSG00000049239	Downregulation	H6PD	LS-U
1158.75	-0.178427	0.119548	-1.49251	0.135564	0.257017	ENSG00000270231	None	NBPF8	LS-U
1251.91	-0.178464	0.0661322	-2.69859	0.00696337	0.0259145	ENSG00000108854	Downregulation	SMURF2	LS-U
1557.99	-0.178492	0.0541493	-3.29629	0.000979696	0.00522049	ENSG00000198792	Downregulation	TMEM184B	LS-U
4054.16	-0.178493	0.0578748	-3.08412	0.00204153	0.00951919	ENSG00000113719	Downregulation	ERGIC1	LS-U
95.9301	-0.178499	0.163246	-1.09344	0.274201	0.426796	ENSG00000132749	None	TESMIN	LS-U
1984.9	-0.178535	0.0470908	-3.79128	0.00014987	0.00109263	ENSG00000123091	Downregulation	RNF11	LS-U
6710.38	-0.178573	0.0535099	-3.3372	0.000846265	0.00461278	ENSG00000115977	Downregulation	AAK1	LS-U
323.625	-0.17864	0.0884391	-2.01992	0.0433914	0.108437	ENSG00000175087	None	PDIK1L	LS-U
11.9054	-0.17883	0.283637	-0.630488	0.528375	0.67263	ENSG00000260060	None		LS-U
16.107	-0.178866	0.171194	-1.04482	0.296108	0.451058	ENSG00000214820	None	MPRIPP1	LS-U
11.4385	-0.178915	0.21455	-0.833909	0.404332	0.560745	ENSG00000151575	None	TEX9	LS-U
4629.03	-0.179032	0.0727087	-2.46232	0.0138041	0.0447672	ENSG00000061938	Downregulation	TNK2	LS-U
175.872	-0.179081	0.174349	-1.02714	0.304354	0.460235	ENSG00000075651	None	PLD1	LS-U
791.103	-0.179089	0.063543	-2.81839	0.00482651	0.0192401	ENSG00000119684	Downregulation	MLH3	LS-U
736.721	-0.179096	0.0989004	-1.81087	0.0701613	0.156368	ENSG00000164398	None	ACSL6	LS-U
515.452	-0.179155	0.0469472	-3.81611	0.000135573	0.00100647	ENSG00000241015	Downregulation	TPM3P9	LS-U
920.022	-0.179379	0.132029	-1.35864	0.174262	0.308955	ENSG00000281490	None	CICP14	LS-U
705.452	-0.179399	0.0590306	-3.03909	0.00237294	0.010801	ENSG00000170468	Downregulation	RIOX1	LS-U
8.63818	-0.179469	0.283862	-0.63224	0.52723	0.67172	ENSG00000269050	None		LS-U
44.2642	-0.179473	0.150583	-1.19185	0.23332	0.380616	ENSG00000231587	None	SNORD62B	LS-U
47.1823	-0.179477	0.123949	-1.44799	0.147619	0.273886	ENSG00000205181	None	LINC00654	LS-U
5694.41	-0.179602	0.0842201	-2.13254	0.0329629	0.0878652	ENSG00000101745	None	ANKRD12	LS-U
4527.06	-0.179612	0.0577957	-3.1077	0.00188547	0.00894923	ENSG00000090621	Downregulation	PABPC4	LS-U
455.254	-0.17968	0.121543	-1.47832	0.139323	0.262477	ENSG00000141469	None	SLC14A1	LS-U
38.778	-0.179752	0.217746	-0.82551	0.409082	0.565236	ENSG00000236977	None	ANKRD44-IT1	LS-U
21.9893	-0.179757	0.152211	-1.18097	0.237613	0.385802	ENSG00000256591	None		LS-U
23351.8	-0.179802	0.0702947	-2.55782	0.0105329	0.0360623	ENSG00000170889	Downregulation	RPS9	LS-U
737.622	-0.1799	0.0892609	-2.01544	0.0438588	0.109177	ENSG00000211746	None	TRBV19	LS-U
530.767	-0.179904	0.0635242	-2.83205	0.004625	0.0185663	ENSG00000167384	Downregulation	ZNF180	LS-U
33.8944	-0.179942	0.12263	-1.46736	0.142278	0.266592	ENSG00000250299	None	MRPS31P4	LS-U
12.8963	-0.179946	0.218325	-0.82421	0.40982	0.565801	ENSG00000272990	None		LS-U
6264.67	-0.180216	0.0584019	-3.08579	0.00203011	0.00948668	ENSG00000127334	Downregulation	DYRK2	LS-U
27.3517	-0.180247	0.266164	-0.677202	0.498278	0.646291	ENSG00000112290	None	WASF1	LS-U
1170.57	-0.180304	0.0722443	-2.49576	0.0125688	0.0416121	ENSG00000198146	Downregulation	ZNF770	LS-U
42.8808	-0.180313	0.131665	-1.36948	0.170848	0.304945	ENSG00000254614	None	CAPN1-AS1	LS-U
16.3393	-0.180319	0.236507	-0.762426	0.445806	0.599414	ENSG00000279541	None		LS-U
4484.9	-0.180355	0.0628319	-2.87043	0.00409911	0.0167918	ENSG00000135426	Downregulation	TESPA1	LS-U
2444.79	-0.180385	0.0693054	-2.60276	0.00924773	0.0325497	ENSG00000051009	Downregulation	FHIP1B	LS-U
404.266	-0.180412	0.0585827	-3.07962	0.00207265	0.00964863	ENSG00000072415	Downregulation	PALS1	LS-U
167.997	-0.180444	0.115224	-1.56604	0.11734	0.231225	ENSG00000167525	None	PROCA1	LS-U
13.7	-0.180494	0.270499	-0.667263	0.504604	0.652265	ENSG00000129437	None	KLK14	LS-U
1342.65	-0.180495	0.107686	-1.67612	0.0937137	0.194753	ENSG00000120889	None	TNFRSF10B	LS-U
1689.37	-0.180529	0.0550886	-3.27707	0.0010489	0.00551579	ENSG00000088812	Downregulation	ATRN	LS-U
58.7617	-0.180563	0.117777	-1.53309	0.125255	0.242652	ENSG00000139160	None	ETFBKMT	LS-U
565.961	-0.180724	0.202382	-0.892983	0.371866	0.529904	ENSG00000101493	None	ZNF516	LS-U
140.977	-0.180747	0.0791112	-2.28472	0.022329	0.0648348	ENSG00000181588	None	MEX3D	LS-U
1597.46	-0.180801	0.0529463	-3.4148	0.000638291	0.00365244	ENSG00000188243	Downregulation	COMMD6	LS-U
1723.92	-0.18085	0.128134	-1.41141	0.158124	0.288276	ENSG00000121310	None	ECHDC2	LS-U
133.174	-0.18088	0.0781329	-2.31503	0.0206111	0.060916	ENSG00000259431	None	THTPA	LS-U
721.574	-0.180889	0.0462667	-3.90971	9.24065e-05	0.000724138	ENSG00000019995	Downregulation	ZRANB1	LS-U
322.169	-0.180894	0.0870073	-2.07907	0.0376111	0.0972855	ENSG00000139324	None	TMTC3	LS-U
91.0724	-0.180976	0.164027	-1.10333	0.269885	0.422027	ENSG00000254428	None		LS-U
1631.17	-0.181	0.034472	-5.25065	1.51563e-07	2.94581e-06	ENSG00000148297	Downregulation	MED22	LS-U
1670.48	-0.181018	0.0389519	-4.64723	3.36427e-06	4.31535e-05	ENSG00000115295	Downregulation	CLIP4	LS-U
9.00228	-0.181034	0.220326	-0.821666	0.411267	0.566798	ENSG00000269028	None		LS-U
862.325	-0.181046	0.0782889	-2.31254	0.0207479	0.0612153	ENSG00000149716	None	LTO1	LS-U
23.5373	-0.181132	0.151079	-1.19893	0.230556	0.377539	ENSG00000173727	None		LS-U
55.2964	-0.181133	0.125447	-1.44389	0.148769	0.275336	ENSG00000228302	None		LS-U
32.3214	-0.181164	0.13664	-1.32585	0.184891	0.322579	ENSG00000253731	None	PCDHGA6	LS-U
28.4156	-0.181261	0.160872	-1.12674	0.259851	0.41006	ENSG00000247137	None	ANKRD42-DT	LS-U
303.322	-0.181266	0.143977	-1.25899	0.208035	0.351238	ENSG00000182197	None	EXT1	LS-U
1092.62	-0.181349	0.0578523	-3.13468	0.00172043	0.00834547	ENSG00000137054	Downregulation	POLR1E	LS-U
170.596	-0.181471	0.0839076	-2.16275	0.0305607	0.0828878	ENSG00000234663	None	LINC01934	LS-U
18.8271	-0.181492	0.141966	-1.27842	0.201102	0.342118	ENSG00000261546	None		LS-U
3802.88	-0.181536	0.062751	-2.89295	0.0038164	0.0158488	ENSG00000089220	Downregulation	PEBP1	LS-U
1205.1	-0.181558	0.0775007	-2.34267	0.0191464	0.0576114	ENSG00000117543	None	DPH5	LS-U
135.447	-0.181572	0.0974083	-1.86403	0.0623171	0.142687	ENSG00000272106	None		LS-U
516.866	-0.181573	0.112622	-1.61223	0.106911	0.215514	ENSG00000211695	None	TRGV9	LS-U
1507.51	-0.181618	0.0400142	-4.53885	5.65614e-06	6.73457e-05	ENSG00000168936	Downregulation	TMEM129	LS-U
1529.09	-0.181624	0.0607451	-2.98994	0.00279036	0.0123449	ENSG00000080845	Downregulation	DLGAP4	LS-U
1487.77	-0.181657	0.0744865	-2.43879	0.0147364	0.0471241	ENSG00000168564	Downregulation	CDKN2AIP	LS-U
28.4402	-0.181709	0.163735	-1.10977	0.267096	0.41877	ENSG00000126467	None	TSKS	LS-U
70.8883	-0.181723	0.122929	-1.47828	0.139334	0.262477	ENSG00000179899	None	PHC1P1	LS-U
88.1364	-0.181847	0.0864199	-2.10423	0.0353583	0.0927556	ENSG00000105072	None	C19orf44	LS-U
910.11	-0.182041	0.0615002	-2.96001	0.00307629	0.0133187	ENSG00000128923	Downregulation	MINDY2	LS-U
634.696	-0.182077	0.0734882	-2.47764	0.0132256	0.0433157	ENSG00000147789	Downregulation	ZNF7	LS-U
9.84316	-0.182156	0.247329	-0.736492	0.461431	0.613552	ENSG00000229659	None	RPL26P6	LS-U
17.495	-0.182282	0.171264	-1.06433	0.287177	0.441669	ENSG00000279331	None	RBM12B-AS1	LS-U
7191.77	-0.1823	0.060286	-3.02392	0.00249525	0.0112429	ENSG00000100380	Downregulation	ST13	LS-U
1095.86	-0.182403	0.0407207	-4.47936	7.48663e-06	8.57945e-05	ENSG00000107077	Downregulation	KDM4C	LS-U
59.0037	-0.18245	0.158708	-1.1496	0.250309	0.399551	ENSG00000228340	None	MIR646HG	LS-U
1079.41	-0.182625	0.0549937	-3.32084	0.000897459	0.00484228	ENSG00000274211	Downregulation	SOCS7	LS-U
31.3988	-0.18268	0.136042	-1.34282	0.179331	0.315632	ENSG00000280149	None		LS-U
715.647	-0.182721	0.0797691	-2.29062	0.0219852	0.0640635	ENSG00000144455	None	SUMF1	LS-U
12.5392	-0.182734	0.293049	-0.62356	0.532916	0.67614	ENSG00000279901	None		LS-U
2237.13	-0.182784	0.0491901	-3.71588	0.000202497	0.00140478	ENSG00000065802	Downregulation	ASB1	LS-U
27.2952	-0.182804	0.184199	-0.992429	0.320988	0.477499	ENSG00000262180	None		LS-U
12.4684	-0.182809	0.248487	-0.73569	0.461919	0.613882	ENSG00000165181	None	SHOC1	LS-U
26.3642	-0.18289	0.171032	-1.06933	0.284919	0.43907	ENSG00000267370	None		LS-U
1854.21	-0.182954	0.0723823	-2.5276	0.0114845	0.0386662	ENSG00000124782	Downregulation	RREB1	LS-U
8.14671	-0.182989	0.279625	-0.65441	0.512848	0.65976	ENSG00000233225	None	SSBP3P1	LS-U
613.357	-0.182996	0.152061	-1.20344	0.228806	0.375436	ENSG00000242071	None	RPL7AP6	LS-U
1136.59	-0.182998	0.0579059	-3.16027	0.00157624	0.00775125	ENSG00000140688	Downregulation	RUSF1	LS-U
881.269	-0.183	0.0581178	-3.14877	0.00163956	0.00799154	ENSG00000143190	Downregulation	POU2F1	LS-U
10738	-0.183003	0.0700972	-2.6107	0.00903576	0.0319737	ENSG00000145592	Downregulation	RPL37	LS-U
29.7612	-0.183184	0.206917	-0.885302	0.375994	0.534281	ENSG00000254912	None	MPHOSPH10P2	LS-U
340.855	-0.183192	0.0991557	-1.84752	0.0646723	0.14703	ENSG00000213859	None	KCTD11	LS-U
26.5831	-0.183196	0.18828	-0.973002	0.330552	0.487341	ENSG00000248714	None	ZNF652-AS1	LS-U
1802.84	-0.183285	0.0329768	-5.55801	2.72874e-08	6.63891e-07	ENSG00000135597	Downregulation	REPS1	LS-U
641.918	-0.183306	0.0630532	-2.90717	0.00364714	0.0152713	ENSG00000083535	Downregulation	PIBF1	LS-U
125.936	-0.183467	0.155956	-1.1764	0.239436	0.387773	ENSG00000159899	None	NPR2	LS-U
199.04	-0.183484	0.146209	-1.25494	0.2095	0.352741	ENSG00000204172	None	AGAP9	LS-U
9.07103	-0.183485	0.28323	-0.647831	0.517095	0.662832	ENSG00000275413	None		LS-U
47.9485	-0.183544	0.127523	-1.4393	0.150067	0.277172	ENSG00000187627	None	RGPD1	LS-U
176.361	-0.183661	0.0919376	-1.99767	0.0457521	0.112684	ENSG00000104290	None	FZD3	LS-U
4296.57	-0.183684	0.0299102	-6.14117	8.1915e-10	2.99792e-08	ENSG00000276293	Downregulation	PIP4K2B	LS-U
10748.6	-0.183722	0.0810181	-2.26767	0.0233495	0.0670732	ENSG00000197756	None	RPL37A	LS-U
1231.95	-0.183826	0.0406188	-4.52565	6.02112e-06	7.1084e-05	ENSG00000166377	Downregulation	ATP9B	LS-U
381.97	-0.183889	0.0449186	-4.09383	4.24304e-05	0.000373705	ENSG00000138101	Downregulation	DTNB	LS-U
48461	-0.183898	0.0796144	-2.30986	0.0208961	0.0615573	ENSG00000140988	None	RPS2	LS-U
2594.57	-0.184052	0.0832314	-2.21133	0.027013	0.0750285	ENSG00000164463	None	CREBRF	LS-U
1148.81	-0.184192	0.0782423	-2.35412	0.0185667	0.0563454	ENSG00000095574	None	IKZF5	LS-U
1717.95	-0.184197	0.0664243	-2.77304	0.00555352	0.0215878	ENSG00000159733	Downregulation	ZFYVE28	LS-U
15294.4	-0.184203	0.0440932	-4.17759	2.94612e-05	0.000276466	ENSG00000103479	Downregulation	RBL2	LS-U
1398.08	-0.18424	0.126655	-1.45466	0.145764	0.271351	ENSG00000161970	None	RPL26	LS-U
73.5345	-0.184273	0.139053	-1.32519	0.185107	0.322858	ENSG00000215630	None	GUSBP9	LS-U
279.998	-0.184301	0.054709	-3.36874	0.000755119	0.00419942	ENSG00000261338	Downregulation		LS-U
3487.04	-0.184324	0.0604016	-3.05165	0.00227589	0.0104303	ENSG00000125534	Downregulation	PPDPF	LS-U
2159.74	-0.184392	0.0554863	-3.3232	0.000889911	0.00480759	ENSG00000139651	Downregulation	ZNF740	LS-U
933.041	-0.184477	0.0628318	-2.93604	0.00332434	0.014187	ENSG00000133316	Downregulation	WDR74	LS-U
7694.71	-0.184498	0.0371068	-4.97208	6.62391e-07	1.06584e-05	ENSG00000089737	Downregulation	DDX24	LS-U
481.46	-0.184499	0.0797282	-2.3141	0.0206623	0.0610465	ENSG00000196417	None	ZNF765	LS-U
191.065	-0.184529	0.0795776	-2.31886	0.0204029	0.0605032	ENSG00000226287	None	TMEM191A	LS-U
71.6054	-0.184535	0.0980207	-1.88261	0.0597532	0.138203	ENSG00000229344	None	MTCO2P12	LS-U
264.124	-0.1846	0.0764125	-2.41583	0.0156993	0.0494133	ENSG00000131188	Downregulation	PRR7	LS-U
706.566	-0.184695	0.0824736	-2.23945	0.0251268	0.0710632	ENSG00000163597	None	SNHG16	LS-U
18.8666	-0.184781	0.154674	-1.19465	0.232226	0.379346	ENSG00000159263	None	SIM2	LS-U
433.382	-0.184798	0.125532	-1.47212	0.140989	0.264726	ENSG00000108474	None	PIGL	LS-U
4899.85	-0.18489	0.0776645	-2.38062	0.0172834	0.0532283	ENSG00000185650	None	ZFP36L1	LS-U
83316.6	-0.184983	0.0613051	-3.01742	0.00254936	0.0114435	ENSG00000167658	Downregulation	EEF2	LS-U
2902.08	-0.185013	0.0466679	-3.96447	7.35599e-05	0.000593204	ENSG00000160570	Downregulation	DEDD2	LS-U
1851.1	-0.185072	0.0649608	-2.84898	0.00438597	0.0177555	ENSG00000104946	Downregulation	TBC1D17	LS-U
79.4633	-0.185143	0.100794	-1.83684	0.0662333	0.149558	ENSG00000279086	None		LS-U
2397.06	-0.185209	0.0679592	-2.7253	0.00642428	0.0242866	ENSG00000085563	Downregulation	ABCB1	LS-U
3689	-0.185255	0.0674145	-2.748	0.00599603	0.0229706	ENSG00000174579	Downregulation	MSL2	LS-U
143.67	-0.18527	0.136087	-1.3614	0.173387	0.307974	ENSG00000175866	None	BAIAP2	LS-U
207930	-0.185276	0.0925996	-2.00082	0.0454114	0.111989	ENSG00000156508	None	EEF1A1	LS-U
38.9154	-0.185281	0.138951	-1.33343	0.18239	0.319447	ENSG00000279738	None		LS-U
417.426	-0.18532	0.0730147	-2.53812	0.0111451	0.0376856	ENSG00000279207	Downregulation		LS-U
306.791	-0.185359	0.0640709	-2.89303	0.0038155	0.0158488	ENSG00000214106	Downregulation	PAXIP1-AS2	LS-U
66.2451	-0.185385	0.133009	-1.39378	0.163385	0.295519	ENSG00000160113	None	NR2F6	LS-U
33.3388	-0.185399	0.141435	-1.31084	0.189912	0.328607	ENSG00000273893	None		LS-U
3188.32	-0.185407	0.112657	-1.64577	0.0998119	0.204608	ENSG00000163516	None	ANKZF1	LS-U
2130.93	-0.185497	0.040406	-4.59082	4.41501e-06	5.44781e-05	ENSG00000161204	Downregulation	ABCF3	LS-U
6766.52	-0.185552	0.0854857	-2.17057	0.029964	0.0815653	ENSG00000111276	None	CDKN1B	LS-U
146.045	-0.185585	0.137034	-1.3543	0.17564	0.310654	ENSG00000269737	None		LS-U
45.8828	-0.185643	0.122846	-1.51118	0.130742	0.250127	ENSG00000159860	None	TCAF2P1	LS-U
1101.09	-0.185733	0.0546704	-3.39732	0.000680483	0.00386176	ENSG00000008405	Downregulation	CRY1	LS-U
1161.66	-0.18575	0.0502286	-3.6981	0.00021722	0.00148801	ENSG00000152404	Downregulation	CWF19L2	LS-U
750.059	-0.185849	0.0673011	-2.76145	0.00575452	0.0222385	ENSG00000166261	Downregulation	ZNF202	LS-U
3042.49	-0.185868	0.0532192	-3.49251	0.000478511	0.00290638	ENSG00000100612	Downregulation	DHRS7	LS-U
786.691	-0.185885	0.0974561	-1.90737	0.0564729	0.132342	ENSG00000197057	None	DTHD1	LS-U
365.544	-0.185914	0.0581394	-3.19773	0.00138515	0.00696463	ENSG00000177427	Downregulation	MIEF2	LS-U
1709.09	-0.18599	0.0383489	-4.84996	1.23489e-06	1.84547e-05	ENSG00000144357	Downregulation	UBR3	LS-U
9.34123	-0.185993	0.237217	-0.784062	0.433003	0.588178	ENSG00000280037	None		LS-U
194.393	-0.186025	0.090538	-2.05467	0.0399111	0.101971	ENSG00000104221	None	BRF2	LS-U
251.533	-0.186075	0.0957394	-1.94356	0.0519485	0.124331	ENSG00000211584	None	SLC48A1	LS-U
62.0908	-0.186149	0.141542	-1.31516	0.188458	0.326884	ENSG00000257337	None	TNS2-AS1	LS-U
369.3	-0.186291	0.051176	-3.6402	0.000272425	0.00180091	ENSG00000170448	Downregulation	NFXL1	LS-U
1451.45	-0.18639	0.0410672	-4.53866	5.66141e-06	6.73457e-05	ENSG00000070366	Downregulation	SMG6	LS-U
1688.7	-0.186434	0.113816	-1.63803	0.101415	0.20708	ENSG00000162241	None	SLC25A45	LS-U
573.157	-0.186468	0.0611807	-3.04782	0.00230507	0.0105367	ENSG00000137171	Downregulation	KLC4	LS-U
424.329	-0.1865	0.0796146	-2.34253	0.0191533	0.0576174	ENSG00000198105	None	ZNF248	LS-U
34.3108	-0.186509	0.124988	-1.49222	0.135641	0.257097	ENSG00000263004	None	AKAP1-DT	LS-U
172.453	-0.186514	0.0711895	-2.61996	0.00879388	0.031324	ENSG00000231999	Downregulation	LRRC8C-DT	LS-U
1402.1	-0.186577	0.0683164	-2.73108	0.00631278	0.023944	ENSG00000006015	Downregulation	REX1BD	LS-U
205.952	-0.186599	0.0730363	-2.55488	0.0106226	0.036261	ENSG00000137185	Downregulation	ZSCAN9	LS-U
248.685	-0.186607	0.278385	-0.67032	0.502654	0.650478	ENSG00000156966	None	B3GNT7	LS-U
5590.28	-0.186665	0.0670756	-2.78291	0.00538738	0.0210466	ENSG00000247774	Downregulation	PCED1B-AS1	LS-U
8.50977	-0.186837	0.243733	-0.766567	0.443339	0.597312	ENSG00000267340	None		LS-U
100038	-0.186841	0.0807464	-2.31393	0.0206717	0.0610636	ENSG00000198886	None	ND4	LS-U
13.5079	-0.186932	0.207318	-0.901672	0.367231	0.525782	ENSG00000247095	None	MIR210HG	LS-U
26.2178	-0.186933	0.161766	-1.15557	0.247855	0.396886	ENSG00000187066	None	TMEM262	LS-U
81.2822	-0.187123	0.131954	-1.4181	0.156163	0.285397	ENSG00000196569	None	LAMA2	LS-U
32.9927	-0.187173	0.182473	-1.02576	0.305004	0.460774	ENSG00000268230	None		LS-U
107.552	-0.18734	0.221836	-0.844499	0.398391	0.555371	ENSG00000196422	None	PPP1R26	LS-U
9.56484	-0.187442	0.218614	-0.857411	0.391218	0.548304	ENSG00000157653	None	C9orf43	LS-U
52.0418	-0.18746	0.162871	-1.15098	0.249742	0.398903	ENSG00000273445	None		LS-U
220.395	-0.187492	0.100346	-1.86846	0.0616978	0.141577	ENSG00000269044	None		LS-U
10.747	-0.187521	0.247542	-0.75753	0.448732	0.601907	ENSG00000250130	None	GAPDHP43	LS-U
12719.4	-0.187619	0.0846995	-2.21511	0.0267523	0.0744727	ENSG00000125691	None	RPL23	LS-U
68.9931	-0.187633	0.135891	-1.38076	0.167353	0.300234	ENSG00000280067	None		LS-U
28.4315	-0.187722	0.204188	-0.919355	0.35791	0.516044	ENSG00000277142	None	LINC00235	LS-U
697.522	-0.187752	0.0507548	-3.6992	0.000216278	0.00148215	ENSG00000235106	Downregulation	BRD3OS	LS-U
82.4141	-0.187767	0.0930168	-2.01863	0.0435253	0.108567	ENSG00000105559	None	PLEKHA4	LS-U
163.194	-0.187775	0.114667	-1.63757	0.101512	0.207166	ENSG00000186666	None	BCDIN3D	LS-U
796.583	-0.187841	0.0575616	-3.26331	0.00110119	0.00573984	ENSG00000118707	Downregulation	TGIF2	LS-U
149.9	-0.187855	0.0619373	-3.03298	0.0024215	0.0109669	ENSG00000237854	Downregulation	LINC00674	LS-U
2286.52	-0.188042	0.0681994	-2.75724	0.00582922	0.0224666	ENSG00000139112	Downregulation	GABARAPL1	LS-U
10.5492	-0.188066	0.198788	-0.946061	0.344118	0.501752	ENSG00000270175	None		LS-U
1668.06	-0.188133	0.0544849	-3.45295	0.000554498	0.00326083	ENSG00000036549	Downregulation	ZZZ3	LS-U
12912.9	-0.188183	0.034976	-5.38036	7.43373e-08	1.59436e-06	ENSG00000130723	Downregulation		LS-U
3175.22	-0.188286	0.0720034	-2.61495	0.00892393	0.0316627	ENSG00000175061	Downregulation	SNHG29	LS-U
1621.57	-0.188419	0.0734419	-2.56555	0.0103012	0.0354738	ENSG00000185115	Downregulation	NSMCE3	LS-U
667.905	-0.188438	0.0564662	-3.33718	0.000846342	0.00461278	ENSG00000144741	Downregulation	SLC25A26	LS-U
75.1895	-0.188598	0.150965	-1.24929	0.211559	0.355097	ENSG00000151474	None	FRMD4A	LS-U
869.652	-0.188658	0.0545827	-3.45638	0.000547484	0.00322841	ENSG00000080802	Downregulation	CNOT4	LS-U
15.6876	-0.188719	0.178232	-1.05884	0.289673	0.444365	ENSG00000164237	None	CMBL	LS-U
235.749	-0.188728	0.0840846	-2.2445	0.0248005	0.07036	ENSG00000183666	None	GUSBP1	LS-U
74.4309	-0.188753	0.0917795	-2.05659	0.0397254	0.101584	ENSG00000215154	None	LOC652276	LS-U
12.1005	-0.188822	0.179372	-1.05269	0.292485	0.447203	ENSG00000275665	None		LS-U
144.923	-0.188838	0.113338	-1.66615	0.0956842	0.197963	ENSG00000185245	None	GP1BA	LS-U
24.5745	-0.188919	0.128736	-1.4675	0.14224	0.266551	ENSG00000224183	None	SDHDP6	LS-U
158.302	-0.188992	0.114993	-1.6435	0.100278	0.205312	ENSG00000267041	None	ZNF850	LS-U
663.752	-0.189018	0.0699961	-2.7004	0.00692553	0.0258099	ENSG00000198464	Downregulation	ZNF480	LS-U
1852.22	-0.189095	0.0624203	-3.02938	0.00245053	0.0110721	ENSG00000124570	Downregulation	SERPINB6	LS-U
15.4503	-0.189119	0.200013	-0.945536	0.344385	0.502057	ENSG00000275227	None		LS-U
3368.92	-0.189126	0.0501043	-3.77465	0.000160234	0.00115418	ENSG00000136003	Downregulation	ISCU	LS-U
62.7375	-0.189129	0.212522	-0.88993	0.373503	0.531708	ENSG00000196436	None	NPIPB15	LS-U
1836.15	-0.189202	0.0540661	-3.49946	0.000466205	0.00284369	ENSG00000130517	Downregulation	PGPEP1	LS-U
145.792	-0.189296	0.0807661	-2.34375	0.0190908	0.0574796	ENSG00000234284	None	ZNF879	LS-U
137.84	-0.189298	0.106247	-1.78168	0.0748011	0.164303	ENSG00000211750	None	TRBV24-1	LS-U
150.363	-0.18931	0.0827485	-2.28777	0.0221507	0.0644135	ENSG00000124444	None	ZNF576	LS-U
490.696	-0.189374	0.0647108	-2.92646	0.00342842	0.0145611	ENSG00000096654	Downregulation	ZNF184	LS-U
6220	-0.189402	0.0788755	-2.40128	0.016338	0.0509295	ENSG00000182774	None	RPS17	LS-U
261.948	-0.189463	0.148055	-1.27969	0.200656	0.341731	ENSG00000009724	None	MASP2	LS-U
762.796	-0.189485	0.0682132	-2.77784	0.00547214	0.0213293	ENSG00000166860	Downregulation	ZBTB39	LS-U
31.5374	-0.189486	0.126672	-1.49588	0.134686	0.255631	ENSG00000265399	None		LS-U
245.788	-0.189519	0.0776406	-2.44098	0.0146474	0.0469531	ENSG00000152464	Downregulation	RPP38	LS-U
9200.27	-0.189544	0.0591736	-3.20318	0.00135918	0.00685407	ENSG00000198286	Downregulation	CARD11	LS-U
282.087	-0.189623	0.0744689	-2.54633	0.0108861	0.0370137	ENSG00000107443	Downregulation	CCNJ	LS-U
16.4324	-0.1898	0.414712	-0.457668	0.647191	0.765425	ENSG00000162366	None	PDZK1IP1	LS-U
222.112	-0.189812	0.102053	-1.85994	0.0628938	0.143695	ENSG00000274265	None		LS-U
38.7622	-0.189885	0.186606	-1.01758	0.30888	0.465106	ENSG00000279529	None		LS-U
607.985	-0.189917	0.0877212	-2.16501	0.0303872	0.0825214	ENSG00000115998	None	C2orf42	LS-U
12167.2	-0.189924	0.0728896	-2.60563	0.00917048	0.0323307	ENSG00000115268	Downregulation	RPS15	LS-U
419.635	-0.189949	0.104096	-1.82475	0.068039	0.152646	ENSG00000250571	None	GLI4	LS-U
20.0781	-0.190021	0.147225	-1.29068	0.196814	0.336922	ENSG00000235558	None	GUSBP17	LS-U
31726.2	-0.190041	0.0706723	-2.68905	0.00716564	0.0265352	ENSG00000089009	Downregulation	RPL6	LS-U
27.1032	-0.190056	0.180849	-1.0509	0.293302	0.448094	ENSG00000179397	None	CATSPERE	LS-U
220.213	-0.190095	0.0549849	-3.45723	0.000545768	0.00322068	ENSG00000196378	Downregulation	ZNF34	LS-U
220.993	-0.190152	0.0887462	-2.14265	0.0321415	0.0861698	ENSG00000198039	None	ZNF273	LS-U
20.6739	-0.190157	0.251029	-0.757507	0.448746	0.601907	ENSG00000279283	None		LS-U
23.7163	-0.190171	0.180142	-1.05567	0.291119	0.445777	ENSG00000211769	None	TRBJ2-5	LS-U
19670.1	-0.190173	0.0632865	-3.00496	0.00265619	0.0118458	ENSG00000162244	Downregulation	RPL29	LS-U
20.6569	-0.1902	0.173155	-1.09844	0.272012	0.424311	ENSG00000259212	None		LS-U
2480.45	-0.190242	0.0889178	-2.13952	0.0323935	0.0866429	ENSG00000127511	None	SIN3B	LS-U
64.1071	-0.190313	0.170608	-1.1155	0.264636	0.415898	ENSG00000228278	None	ORM2	LS-U
15177.3	-0.19034	0.0811506	-2.34552	0.0190007	0.0572583	ENSG00000127528	None	KLF2	LS-U
7551.25	-0.190371	0.0573684	-3.31839	0.000905379	0.00488195	ENSG00000100129	Downregulation	EIF3L	LS-U
58.0141	-0.1904	0.196302	-0.969937	0.332078	0.48888	ENSG00000271895	None		LS-U
11.6948	-0.190419	0.192862	-0.987333	0.323479	0.480291	ENSG00000258057	None	BCDIN3D-AS1	LS-U
505.892	-0.19043	0.0821281	-2.31869	0.0204116	0.0605032	ENSG00000140006	None	WDR89	LS-U
434.105	-0.190581	0.074566	-2.55587	0.0105922	0.0361931	ENSG00000267364	Downregulation		LS-U
25395.2	-0.19065	0.07929	-2.40447	0.016196	0.0505971	ENSG00000231500	None	RPS18	LS-U
180.862	-0.190677	0.0802835	-2.37504	0.017547	0.0539169	ENSG00000241852	None	C8orf58	LS-U
110.161	-0.190785	0.140196	-1.36084	0.173563	0.308065	ENSG00000205583	None	STAG3L1	LS-U
2678.58	-0.190797	0.0349639	-5.45697	4.84335e-08	1.09331e-06	ENSG00000133243	Downregulation	BTBD2	LS-U
110.548	-0.190896	0.179892	-1.06117	0.288614	0.443532	ENSG00000244560	None	LOC155060	LS-U
9288.06	-0.190906	0.0643642	-2.96603	0.00301674	0.013117	ENSG00000151883	Downregulation	PARP8	LS-U
7086.45	-0.190946	0.0398703	-4.78918	1.67467e-06	2.39452e-05	ENSG00000100422	Downregulation	CERK	LS-U
42.5584	-0.190959	0.121142	-1.57633	0.114949	0.228056	ENSG00000280739	None	EIF1B-AS1	LS-U
674.99	-0.190979	0.0470814	-4.05635	4.9846e-05	0.000430422	ENSG00000127452	Downregulation	FBXL12	LS-U
2378.26	-0.19106	0.0531952	-3.59167	0.00032857	0.00212152	ENSG00000085788	Downregulation	DDHD2	LS-U
177.421	-0.191095	0.184446	-1.03605	0.300179	0.455565	ENSG00000188897	None	LOC400499	LS-U
456.812	-0.191131	0.111938	-1.70747	0.0877344	0.185669	ENSG00000168096	None	ANKS3	LS-U
1421.71	-0.191215	0.057268	-3.33895	0.000840969	0.00459077	ENSG00000165782	Downregulation	PIP4P1	LS-U
1373.79	-0.191215	0.042674	-4.48083	7.43523e-06	8.53191e-05	ENSG00000111203	Downregulation	ITFG2	LS-U
13027.3	-0.19127	0.0834042	-2.29329	0.0218315	0.0636698	ENSG00000131469	None	RPL27	LS-U
627.6	-0.191375	0.0672385	-2.84621	0.00442435	0.0178688	ENSG00000204116	Downregulation	CHIC1	LS-U
77.4398	-0.191378	0.144405	-1.32529	0.185075	0.322836	ENSG00000151376	None	ME3	LS-U
812.709	-0.1914	0.0639091	-2.99488	0.00274551	0.0121715	ENSG00000110925	Downregulation	CSRNP2	LS-U
15.3149	-0.191443	0.210488	-0.909517	0.363077	0.52131	ENSG00000274370	None		LS-U
64.3677	-0.191445	0.125701	-1.52302	0.127753	0.246055	ENSG00000135919	None	SERPINE2	LS-U
526.326	-0.191465	0.0525355	-3.64449	0.00026792	0.00177454	ENSG00000155275	Downregulation	TRMT44	LS-U
1594.91	-0.191473	0.0474651	-4.03398	5.48407e-05	0.000465604	ENSG00000103264	Downregulation	FBXO31	LS-U
11.798	-0.191526	0.232749	-0.822884	0.410574	0.566524	ENSG00000241217	None	RN7SL809P	LS-U
25.6381	-0.19154	0.194408	-0.985245	0.324504	0.481355	ENSG00000240522	None	RPL7AP10	LS-U
2543.39	-0.191641	0.0628523	-3.04907	0.00229549	0.010504	ENSG00000163348	Downregulation	PYGO2	LS-U
498.735	-0.191677	0.0682153	-2.80988	0.00495598	0.0196514	ENSG00000166347	Downregulation	CYB5A	LS-U
599.199	-0.191778	0.0559274	-3.42905	0.000605701	0.00349972	ENSG00000185361	Downregulation	TNFAIP8L1	LS-U
261.211	-0.191893	0.0958092	-2.00287	0.0451915	0.111574	ENSG00000144445	None	KANSL1L	LS-U
896.251	-0.191937	0.0719649	-2.66709	0.00765121	0.0279839	ENSG00000160961	Downregulation	ZNF333	LS-U
821.411	-0.191951	0.0961957	-1.99542	0.0459973	0.113061	ENSG00000157303	None	SUSD3	LS-U
381.885	-0.192	0.212975	-0.901515	0.367314	0.525783	ENSG00000198467	None	TPM2	LS-U
440.308	-0.192009	0.0913276	-2.10242	0.0355169	0.093058	ENSG00000103037	None	SETD6	LS-U
1449.61	-0.192067	0.0941325	-2.04039	0.0413118	0.104701	ENSG00000176155	None	CCDC57	LS-U
12.5632	-0.192114	0.217971	-0.881372	0.378117	0.536207	ENSG00000244151	None		LS-U
12.8504	-0.192159	0.205032	-0.937212	0.348649	0.506499	ENSG00000224712	None	NPIPA3	LS-U
39.62	-0.192273	0.173891	-1.10571	0.268851	0.420859	ENSG00000212127	None	TAS2R14	LS-U
766.659	-0.19232	0.0776054	-2.47817	0.0132057	0.0432668	ENSG00000168675	Downregulation	LDLRAD4	LS-U
9.24531	-0.192327	0.266315	-0.722181	0.470183	0.621169	ENSG00000242252	None	BGLAP	LS-U
898.967	-0.192409	0.0756291	-2.54412	0.0109555	0.0371687	ENSG00000117597	Downregulation	UTP25	LS-U
26.8234	-0.192419	0.142017	-1.3549	0.175449	0.310441	ENSG00000226049	None	TLK2P1	LS-U
341.765	-0.192457	0.103033	-1.86792	0.0617738	0.141676	ENSG00000149016	None	TUT1	LS-U
4835.96	-0.192547	0.0377733	-5.09745	3.44262e-07	6.07973e-06	ENSG00000186566	Downregulation	GPATCH8	LS-U
57.0967	-0.192598	0.148758	-1.29471	0.19542	0.33524	ENSG00000256705	None		LS-U
19.4477	-0.19261	0.19051	-1.01102	0.312006	0.46825	ENSG00000232176	None	RPS6P10	LS-U
109.903	-0.192628	0.0737067	-2.61344	0.00896368	0.0317644	ENSG00000204685	Downregulation	STARD7-AS1	LS-U
13.6537	-0.192629	0.212516	-0.906424	0.364711	0.523208	ENSG00000130307	None	USHBP1	LS-U
319.145	-0.192677	0.0704903	-2.73339	0.00626862	0.0238133	ENSG00000198954	Downregulation	KIFBP	LS-U
47.4453	-0.192719	0.17242	-1.11773	0.263682	0.41474	ENSG00000248213	None	CICP16	LS-U
21.7255	-0.192796	0.164078	-1.17502	0.239985	0.388334	ENSG00000091622	None	PITPNM3	LS-U
5201.86	-0.193104	0.0476733	-4.05057	5.10932e-05	0.000439208	ENSG00000196323	Downregulation	ZBTB44	LS-U
5517.92	-0.193173	0.0750986	-2.57226	0.0101038	0.0348948	ENSG00000197540	Downregulation	GZMM	LS-U
512.397	-0.193197	0.0558548	-3.45891	0.000542363	0.00320811	ENSG00000197779	Downregulation	ZNF81	LS-U
232.409	-0.193255	0.13972	-1.38316	0.166615	0.299378	ENSG00000276070	None	CCL4L2	LS-U
257.821	-0.193258	0.0624898	-3.09263	0.00198392	0.00931624	ENSG00000100271	Downregulation	TTLL1	LS-U
336.544	-0.193269	0.0699645	-2.76239	0.00573808	0.0221949	ENSG00000127081	Downregulation	ZNF484	LS-U
34.4535	-0.193279	0.151868	-1.27268	0.203133	0.344885	ENSG00000207741	None	MIR590	LS-U
15.0041	-0.19328	0.227461	-0.84973	0.395475	0.552291	ENSG00000124091	None	GCNT7	LS-U
112.047	-0.193345	0.107298	-1.80194	0.0715548	0.15859	ENSG00000113966	None	ARL6	LS-U
108.393	-0.193586	0.127594	-1.5172	0.129216	0.247991	ENSG00000196470	None	SIAH1	LS-U
371.279	-0.193691	0.0729552	-2.65492	0.00793261	0.028811	ENSG00000215190	Downregulation	LINC00680	LS-U
952.233	-0.193695	0.0417561	-4.63871	3.50592e-06	4.47369e-05	ENSG00000197024	Downregulation	ZNF398	LS-U
668.783	-0.193702	0.075236	-2.57459	0.0100358	0.0347265	ENSG00000204604	Downregulation	ZNF468	LS-U
83.4772	-0.193723	0.0899001	-2.15487	0.0311722	0.084188	ENSG00000143443	None	C1orf56	LS-U
13.9081	-0.19396	0.260515	-0.744525	0.456559	0.609054	ENSG00000267649	None		LS-U
505.329	-0.193964	0.0978403	-1.98245	0.0474286	0.115686	ENSG00000067191	None	CACNB1	LS-U
41.7436	-0.194048	0.140063	-1.38543	0.16592	0.298675	ENSG00000175449	None	RFESD	LS-U
494.967	-0.194105	0.0718982	-2.69972	0.00693974	0.0258546	ENSG00000107779	Downregulation	BMPR1A	LS-U
2504.68	-0.194156	0.0853613	-2.27451	0.022935	0.0661636	ENSG00000271383	None	NBPF19	LS-U
31.3568	-0.194176	0.119826	-1.62049	0.105127	0.212965	ENSG00000224195	None	CAMK2G-AS1	LS-U
149.931	-0.194217	0.0873504	-2.22343	0.0261869	0.073314	ENSG00000273669	None		LS-U
63.851	-0.194241	0.101837	-1.90738	0.0564718	0.132342	ENSG00000140043	None	PTGR2	LS-U
158.667	-0.194263	0.0959243	-2.02517	0.0428502	0.107491	ENSG00000187266	None	EPOR	LS-U
860.075	-0.194272	0.092242	-2.10611	0.0351945	0.0924103	ENSG00000059145	None	UNKL	LS-U
16.492	-0.19432	0.224511	-0.865526	0.38675	0.544038	ENSG00000225793	None	TMEM30A-DT	LS-U
23.7614	-0.194383	0.17208	-1.12961	0.258642	0.408831	ENSG00000121053	None	EPX	LS-U
8704.1	-0.194417	0.0486297	-3.99791	6.39046e-05	0.000527763	ENSG00000137497	Downregulation	NUMA1	LS-U
177.812	-0.194462	0.0613041	-3.17208	0.00151349	0.00751114	ENSG00000228343	Downregulation		LS-U
725.679	-0.194498	0.0654863	-2.97007	0.00297736	0.0129885	ENSG00000100439	Downregulation	ABHD4	LS-U
49.5662	-0.19453	0.140005	-1.38945	0.164697	0.297236	ENSG00000264745	None	TTC39C-AS1	LS-U
440.55	-0.194583	0.105996	-1.83577	0.0663921	0.149733	ENSG00000180787	None	ZFP3	LS-U
297.881	-0.194611	0.111891	-1.73929	0.081983	0.176472	ENSG00000181315	None	ZNF322	LS-U
284.065	-0.194664	0.1404	-1.38649	0.165598	0.29833	ENSG00000172460	None	PRSS30P	LS-U
17.4638	-0.194674	0.192082	-1.01349	0.310825	0.466984	ENSG00000267322	None	SNHG22	LS-U
267.277	-0.194679	0.0517901	-3.759	0.000170595	0.00121167	ENSG00000173436	Downregulation	MICOS10	LS-U
18.4999	-0.194685	0.152184	-1.27928	0.200799	0.341891	ENSG00000228439	None		LS-U
47.9462	-0.194696	0.130297	-1.49425	0.13511	0.256289	ENSG00000105649	None	RAB3A	LS-U
5856.81	-0.1948	0.0648256	-3.00499	0.00265592	0.0118458	ENSG00000115165	Downregulation	CYTIP	LS-U
388.937	-0.194888	0.0830204	-2.34748	0.0189011	0.0570602	ENSG00000135469	None	COQ10A	LS-U
313.482	-0.194895	0.0835578	-2.33246	0.0196765	0.0588004	ENSG00000244165	None	P2RY11	LS-U
1750.51	-0.194909	0.0591225	-3.2967	0.000978284	0.00521459	ENSG00000183172	Downregulation	SMDT1	LS-U
757.323	-0.194926	0.0900697	-2.16417	0.0304513	0.0826433	ENSG00000018189	None	RUFY3	LS-U
19.7064	-0.194929	0.198651	-0.981266	0.326462	0.483478	ENSG00000279570	None		LS-U
1211.8	-0.194929	0.0595221	-3.27491	0.00105697	0.00554972	ENSG00000140718	Downregulation	FTO	LS-U
21.2317	-0.195061	0.207427	-0.940386	0.34702	0.504871	ENSG00000064787	None	BCAS1	LS-U
15.3871	-0.195157	0.40031	-0.487515	0.625893	0.748692	ENSG00000226816	None		LS-U
2332.09	-0.195207	0.0650987	-2.99864	0.00271191	0.0120474	ENSG00000111145	Downregulation	ELK3	LS-U
19.3493	-0.195221	0.377378	-0.517309	0.60494	0.732735	ENSG00000073464	None	CLCN4	LS-U
50.8271	-0.195253	0.116825	-1.67133	0.0946572	0.196287	ENSG00000165985	None	C1QL3	LS-U
101.399	-0.195511	0.0927617	-2.10767	0.0350592	0.0921527	ENSG00000242612	None	DECR2	LS-U
3420.45	-0.195521	0.0547639	-3.57025	0.000356634	0.00227371	ENSG00000137145	Downregulation	DENND4C	LS-U
13932.6	-0.19559	0.047588	-4.11007	3.95532e-05	0.000352698	ENSG00000015133	Downregulation	CCDC88C	LS-U
943.062	-0.195597	0.0740936	-2.63987	0.00829377	0.0298392	ENSG00000239697	Downregulation	TNFSF12	LS-U
6534.8	-0.195642	0.0597685	-3.27333	0.00106288	0.00557734	ENSG00000117091	Downregulation	CD48	LS-U
48.1868	-0.195665	0.101253	-1.93245	0.0533041	0.126641	ENSG00000280254	None		LS-U
4119.23	-0.195717	0.0718964	-2.7222	0.00648485	0.0244564	ENSG00000138378	Downregulation	STAT4	LS-U
13.3197	-0.195784	0.225886	-0.866742	0.386084	0.543547	ENSG00000249947	None	XBP1P1	LS-U
169.597	-0.195847	0.0795375	-2.46232	0.013804	0.0447672	ENSG00000214401	Downregulation	KANSL1-AS1	LS-U
1727.36	-0.195854	0.0465295	-4.20925	2.56222e-05	0.000245858	ENSG00000133065	Downregulation	SLC41A1	LS-U
8330.45	-0.19586	0.130597	-1.49972	0.133686	0.254317	ENSG00000132002	None	DNAJB1	LS-U
3398.08	-0.196028	0.0517806	-3.78574	0.00015325	0.00111204	ENSG00000161011	Downregulation	SQSTM1	LS-U
11.8514	-0.19603	0.235519	-0.832332	0.405221	0.561661	ENSG00000226849	None		LS-U
11199.1	-0.196056	0.0558504	-3.51038	0.000447473	0.00274892	ENSG00000143515	Downregulation	ATP8B2	LS-U
609.239	-0.196091	0.0800193	-2.45055	0.014264	0.0459466	ENSG00000269858	Downregulation	EGLN2	LS-U
23.474	-0.196126	0.170139	-1.15274	0.249017	0.398191	ENSG00000100505	None	TRIM9	LS-U
50.4932	-0.196216	0.0956123	-2.0522	0.0401499	0.102359	ENSG00000223508	None	RPL23AP53	LS-U
4525.02	-0.196258	0.0729487	-2.69036	0.00713756	0.0264426	ENSG00000173889	Downregulation	PHC3	LS-U
842.667	-0.196348	0.064499	-3.04421	0.00233294	0.0106443	ENSG00000088970	Downregulation	KIZ	LS-U
36747.2	-0.196372	0.0710647	-2.76328	0.00572237	0.0221541	ENSG00000148303	Downregulation	RPL7A	LS-U
510.858	-0.196483	0.0596419	-3.29438	0.000986391	0.00524967	ENSG00000131013	Downregulation	PPIL4	LS-U
18.1679	-0.19651	0.186483	-1.05377	0.291988	0.446642	ENSG00000273568	None		LS-U
15.2158	-0.196643	0.188796	-1.04156	0.297615	0.452633	ENSG00000260022	None		LS-U
154.266	-0.19667	0.0861015	-2.28416	0.0223622	0.0648972	ENSG00000179922	None	ZNF784	LS-U
41.9153	-0.196722	0.141754	-1.38777	0.165207	0.297812	ENSG00000273237	None		LS-U
14.0099	-0.196738	0.241166	-0.815777	0.414628	0.569942	ENSG00000272752	None	STAG3L5P-PVRIG2P-PILRB	LS-U
366.014	-0.196792	0.0545614	-3.6068	0.000309998	0.00201446	ENSG00000184162	Downregulation	NR2C2AP	LS-U
5282.75	-0.196796	0.0769635	-2.55701	0.0105577	0.0361272	ENSG00000171858	Downregulation	RPS21	LS-U
154.025	-0.196798	0.120148	-1.63796	0.10143	0.20708	ENSG00000141404	None	GNAL	LS-U
710.612	-0.196807	0.07397	-2.66063	0.00779939	0.0284111	ENSG00000260404	Downregulation		LS-U
1101.24	-0.196858	0.0573892	-3.43022	0.000603084	0.00349046	ENSG00000263753	Downregulation	LINC00667	LS-U
127.484	-0.196921	0.0803167	-2.45181	0.0142138	0.0457937	ENSG00000205485	Downregulation	LINC03009	LS-U
965.982	-0.196923	0.0471791	-4.17396	2.99354e-05	0.000280152	ENSG00000100014	Downregulation	SPECC1L	LS-U
48.3315	-0.196944	0.16154	-1.21917	0.222781	0.36802	ENSG00000270108	None		LS-U
4409.97	-0.196966	0.054554	-3.61047	0.000305643	0.00198992	ENSG00000136878	Downregulation	USP20	LS-U
971.626	-0.197025	0.0792231	-2.48696	0.012884	0.0424716	ENSG00000197860	Downregulation	SGTB	LS-U
2067.46	-0.197054	0.0866365	-2.27449	0.0229367	0.0661636	ENSG00000164828	None	SUN1	LS-U
641.338	-0.197083	0.0723658	-2.72343	0.00646077	0.024387	ENSG00000104689	Downregulation	TNFRSF10A	LS-U
1286.74	-0.197086	0.0662647	-2.97422	0.00293737	0.0128531	ENSG00000083097	Downregulation	DOP1A	LS-U
587.724	-0.197189	0.0736725	-2.67657	0.00743806	0.0273275	ENSG00000213015	Downregulation	ZNF580	LS-U
22.9559	-0.197192	0.209093	-0.94308	0.34564	0.503544	ENSG00000205213	None	LGR4	LS-U
9.82406	-0.197293	0.224071	-0.880495	0.378591	0.536509	ENSG00000235298	None	HNRNPK-AS1	LS-U
2372.74	-0.197351	0.0327016	-6.03491	1.59049e-09	5.51574e-08	ENSG00000166619	Downregulation	BLCAP	LS-U
1118.96	-0.197389	0.0583049	-3.38546	0.0007106	0.00399838	ENSG00000182150	Downregulation	ERCC6L2	LS-U
12.6698	-0.197417	0.241302	-0.818133	0.413281	0.568571	ENSG00000222046	None	DCDC2B	LS-U
1849.78	-0.197454	0.0472531	-4.17866	2.93232e-05	0.000275772	ENSG00000101040	Downregulation	ZMYND8	LS-U
20.4363	-0.197483	0.216579	-0.911826	0.361861	0.520052	ENSG00000272374	None		LS-U
166.408	-0.197619	0.0706332	-2.79782	0.00514488	0.0202789	ENSG00000176472	Downregulation	ZNF575	LS-U
192.049	-0.197632	0.115224	-1.7152	0.0863084	0.183487	ENSG00000152207	None	CYSLTR2	LS-U
25.5161	-0.197729	0.164735	-1.20028	0.230031	0.376942	ENSG00000237977	None	EIF4HP2	LS-U
31.4426	-0.197748	0.166399	-1.1884	0.234677	0.382153	ENSG00000246090	None	LOC100507053	LS-U
4858.66	-0.197804	0.0775755	-2.54982	0.0107778	0.0366962	ENSG00000213741	Downregulation	RPS29	LS-U
17.539	-0.197821	0.192212	-1.02919	0.303393	0.459146	ENSG00000274214	None		LS-U
13367.1	-0.197941	0.0625122	-3.16643	0.00154323	0.00762132	ENSG00000221983	Downregulation	UBA52	LS-U
3451.92	-0.198	0.0456438	-4.33793	1.43829e-05	0.000150487	ENSG00000025293	Downregulation	PHF20	LS-U
87.7672	-0.198157	0.146165	-1.35571	0.175192	0.310059	ENSG00000281195	None		LS-U
4571.27	-0.198184	0.0460161	-4.30684	1.65603e-05	0.000169354	ENSG00000109118	Downregulation	PHF12	LS-U
1948.13	-0.198197	0.115243	-1.71982	0.0854657	0.182213	ENSG00000187118	None	CMC1	LS-U
47.1531	-0.198197	0.143271	-1.38338	0.16655	0.299345	ENSG00000176160	None	HSF5	LS-U
20.6938	-0.198274	0.152316	-1.30173	0.19301	0.332362	ENSG00000276148	None		LS-U
532.001	-0.198278	0.0987917	-2.00703	0.0447468	0.110731	ENSG00000243679	None		LS-U
1635.97	-0.198281	0.05241	-3.78326	0.000154789	0.00112153	ENSG00000116127	Downregulation	ALMS1	LS-U
28.4692	-0.198366	0.196824	-1.00783	0.313535	0.469947	ENSG00000171217	None	CLDN20	LS-U
101.353	-0.198385	0.219207	-0.905014	0.365458	0.523967	ENSG00000204420	None	MPIG6B	LS-U
3118.16	-0.19843	0.0523077	-3.79351	0.000148534	0.00108444	ENSG00000114439	Downregulation	BBX	LS-U
99.8025	-0.198434	0.121722	-1.63022	0.103054	0.209631	ENSG00000166321	None	NUDT13	LS-U
1995.27	-0.198444	0.0679047	-2.92238	0.00347362	0.0146914	ENSG00000005812	Downregulation	FBXL3	LS-U
27.9541	-0.198603	0.16321	-1.21686	0.223658	0.368996	ENSG00000174137	None	FAM53A	LS-U
34.0505	-0.198656	0.202974	-0.978726	0.327715	0.484614	ENSG00000234925	None	ATP5PDP4	LS-U
62.2143	-0.198664	0.190426	-1.04326	0.29683	0.451787	ENSG00000228492	None	RAB11FIP1P1	LS-U
4992.34	-0.198694	0.0467065	-4.25409	2.09898e-05	0.000208336	ENSG00000083896	Downregulation	YTHDC1	LS-U
1867.3	-0.198714	0.0822988	-2.41454	0.0157552	0.049549	ENSG00000268043	Downregulation	NBPF12	LS-U
97.316	-0.198735	0.161823	-1.2281	0.219408	0.364021	ENSG00000187726	None	DNAJB13	LS-U
54.9269	-0.198775	0.213803	-0.929709	0.352522	0.510501	ENSG00000212994	None	RPS26P6	LS-U
302.523	-0.198925	0.0680654	-2.92255	0.00347173	0.0146906	ENSG00000108423	Downregulation	TUBD1	LS-U
246.94	-0.19894	0.0869917	-2.28688	0.0222027	0.0645444	ENSG00000140416	None	TPM1	LS-U
21.5655	-0.199218	0.171999	-1.15825	0.246761	0.395761	ENSG00000225808	None	DNAJC19P5	LS-U
1121.3	-0.199231	0.0462496	-4.30773	1.64939e-05	0.000168813	ENSG00000147364	Downregulation	FBXO25	LS-U
309.735	-0.199273	0.0914937	-2.17799	0.0294065	0.08034	ENSG00000189298	None	ZKSCAN3	LS-U
167.116	-0.1993	0.288477	-0.690871	0.489647	0.639272	ENSG00000163737	None	PF4	LS-U
681.856	-0.199322	0.090418	-2.20445	0.027493	0.0761786	ENSG00000214413	None	BBIP1	LS-U
146.035	-0.199325	0.0716888	-2.78042	0.0054289	0.02118	ENSG00000255320	Downregulation	LOC124902694	LS-U
2520.82	-0.199325	0.0446862	-4.46055	8.17499e-06	9.26337e-05	ENSG00000086102	Downregulation	NFX1	LS-U
42.5126	-0.199345	0.171333	-1.1635	0.244627	0.393212	ENSG00000184156	None	KCNQ3	LS-U
216.121	-0.199356	0.0967876	-2.05973	0.0394242	0.100985	ENSG00000267278	None	MAP3K14-AS1	LS-U
11.743	-0.199394	0.203121	-0.981653	0.326271	0.483298	ENSG00000237453	None		LS-U
18.7976	-0.199395	0.211833	-0.941285	0.346559	0.504456	ENSG00000118557	None	PMFBP1	LS-U
17.9357	-0.199414	0.176647	-1.12889	0.258944	0.409272	ENSG00000243056	None	EIF4EBP3	LS-U
298.039	-0.199495	0.0484152	-4.12051	3.78039e-05	0.000339918	ENSG00000088876	Downregulation	ZNF343	LS-U
315.342	-0.199499	0.06898	-2.89213	0.00382643	0.015879	ENSG00000164291	Downregulation	ARSK	LS-U
24.5378	-0.199549	0.19062	-1.04684	0.295173	0.450033	ENSG00000272077	None		LS-U
222.582	-0.199625	0.0625116	-3.1934	0.00140608	0.00705131	ENSG00000181350	Downregulation	LRRC75A	LS-U
103.621	-0.199641	0.0659887	-3.02537	0.00248326	0.0112024	ENSG00000197885	Downregulation	NKIRAS1	LS-U
330.677	-0.199707	0.0781082	-2.5568	0.0105641	0.0361331	ENSG00000258352	Downregulation	IFITM3P6	LS-U
49.8656	-0.199717	0.139225	-1.43449	0.151432	0.279094	ENSG00000114670	None	NEK11	LS-U
32.7688	-0.199812	0.145934	-1.3692	0.170937	0.305041	ENSG00000227473	None	TSSK5P	LS-U
24.0954	-0.199894	0.155256	-1.28751	0.197915	0.338269	ENSG00000275454	None		LS-U
96.0609	-0.199925	0.145994	-1.3694	0.170873	0.304958	ENSG00000211782	None	TRAV8-1	LS-U
178.414	-0.199939	0.159272	-1.25534	0.209357	0.352639	ENSG00000263266	None	RPS7P1	LS-U
35.2216	-0.200009	0.120775	-1.65605	0.0977124	0.201191	ENSG00000231105	None	ECE1-AS1	LS-U
1994.41	-0.200083	0.0584841	-3.42116	0.000623548	0.00358717	ENSG00000081019	Downregulation	RSBN1	LS-U
537.452	-0.200162	0.0863241	-2.31873	0.0204098	0.0605032	ENSG00000250479	None	CHCHD10	LS-U
761.457	-0.200168	0.0738906	-2.70897	0.00674918	0.025276	ENSG00000196586	Downregulation	MYO6	LS-U
372.506	-0.200216	0.0730257	-2.74173	0.00611174	0.0233203	ENSG00000008277	Downregulation	ADAM22	LS-U
32.8164	-0.200333	0.149386	-1.34105	0.179905	0.316481	ENSG00000144362	None	PHOSPHO2	LS-U
1708.19	-0.20042	0.0461968	-4.3384	1.43526e-05	0.000150261	ENSG00000176903	Downregulation	PNMA1	LS-U
1300.8	-0.20049	0.0584639	-3.42929	0.000605164	0.0034986	ENSG00000263264	Downregulation		LS-U
90.2701	-0.200509	0.120521	-1.66368	0.0961761	0.19867	ENSG00000198429	None	ZNF69	LS-U
29.7848	-0.200524	0.135692	-1.47779	0.139464	0.262636	ENSG00000227603	None		LS-U
42.875	-0.200542	0.179862	-1.11498	0.264859	0.416059	ENSG00000126947	None	ARMCX1	LS-U
494.19	-0.200569	0.0994917	-2.01594	0.0438063	0.10911	ENSG00000086619	None	ERO1B	LS-U
1012.9	-0.200571	0.0619342	-3.23845	0.0012018	0.00618004	ENSG00000176022	Downregulation	B3GALT6	LS-U
9428.6	-0.200602	0.0428236	-4.68438	2.80815e-06	3.68784e-05	ENSG00000175115	Downregulation	PACS1	LS-U
30.3072	-0.200605	0.16413	-1.22224	0.221618	0.366473	ENSG00000198658	None	ABHD17AP1	LS-U
149.716	-0.200701	0.122525	-1.63805	0.101412	0.20708	ENSG00000282173	None	TRBJ1-5	LS-U
7773.76	-0.200701	0.0573228	-3.50124	0.000463092	0.00282972	ENSG00000083168	Downregulation	KAT6A	LS-U
306.047	-0.200726	0.0673761	-2.97919	0.00289009	0.0126882	ENSG00000115137	Downregulation	DNAJC27	LS-U
473.259	-0.200844	0.0781607	-2.56962	0.010181	0.0351229	ENSG00000184898	Downregulation	RBM43	LS-U
3841.37	-0.200846	0.0780599	-2.57298	0.0100827	0.0348469	ENSG00000104660	Downregulation	LEPROTL1	LS-U
863.67	-0.200857	0.0546616	-3.67456	0.000238259	0.00161541	ENSG00000198131	Downregulation	ZNF544	LS-U
1320.25	-0.200881	0.144353	-1.3916	0.164044	0.29643	ENSG00000156052	None	GNAQ	LS-U
1702.68	-0.200911	0.0975967	-2.05858	0.0395343	0.10118	ENSG00000164300	None	SERINC5	LS-U
20.703	-0.201049	0.260746	-0.771054	0.440675	0.594994	ENSG00000230415	None	LINC01786	LS-U
18.2064	-0.201133	0.267274	-0.752534	0.45173	0.604638	ENSG00000173825	None	TIGD3	LS-U
986.097	-0.201167	0.139919	-1.43774	0.150508	0.277748	ENSG00000133624	None	ZNF767P	LS-U
5185.97	-0.201226	0.0652104	-3.08579	0.00203014	0.00948668	ENSG00000220205	Downregulation	VAMP2	LS-U
470.125	-0.201237	0.110967	-1.81349	0.0697559	0.155625	ENSG00000177410	None	ZFAS1	LS-U
707.832	-0.201266	0.0775365	-2.59575	0.00943834	0.0330852	ENSG00000226950	Downregulation	DANCR	LS-U
15.8247	-0.201273	0.192912	-1.04334	0.296791	0.451787	ENSG00000272402	None		LS-U
30458.1	-0.201301	0.0833031	-2.41649	0.0156711	0.0493697	ENSG00000147604	Downregulation	RPL7	LS-U
971.348	-0.201533	0.0795641	-2.53296	0.0113103	0.0381319	ENSG00000125430	Downregulation	HS3ST3B1	LS-U
26.3212	-0.201549	0.202987	-0.992915	0.320752	0.477271	ENSG00000226396	None		LS-U
2264.02	-0.201625	0.0683546	-2.94969	0.00318093	0.0137062	ENSG00000140743	Downregulation	CDR2	LS-U
357.011	-0.201656	0.0627672	-3.21276	0.00131466	0.00666082	ENSG00000128791	Downregulation	TWSG1	LS-U
42.2347	-0.201678	0.677119	-0.297847	0.76582	0.853497	ENSG00000278597	None		LS-U
28.6972	-0.20168	0.257445	-0.783392	0.433397	0.588373	ENSG00000088053	None	GP6	LS-U
165.44	-0.201686	0.081427	-2.47689	0.0132531	0.0433727	ENSG00000233493	Downregulation	TMEM238	LS-U
3090.5	-0.201698	0.0712763	-2.8298	0.00465765	0.0186795	ENSG00000142599	Downregulation	RERE	LS-U
13.5896	-0.201714	0.206202	-0.978232	0.327959	0.484752	ENSG00000225489	None		LS-U
3521.93	-0.201743	0.0600474	-3.35974	0.000780169	0.0043067	ENSG00000164916	Downregulation	FOXK1	LS-U
543.051	-0.201761	0.0750402	-2.6887	0.00717301	0.0265511	ENSG00000076554	Downregulation	TPD52	LS-U
130.006	-0.201768	0.113405	-1.77918	0.0752098	0.165053	ENSG00000247679	None		LS-U
237.482	-0.201875	0.115138	-1.75333	0.0795459	0.172317	ENSG00000203761	None	MSTO2P	LS-U
327.478	-0.201914	0.0863833	-2.33742	0.0194172	0.0582906	ENSG00000173041	None	ZNF680	LS-U
33976.6	-0.201979	0.0735343	-2.74673	0.00601924	0.0230287	ENSG00000198034	Downregulation	RPS4X	LS-U
916.829	-0.201985	0.154188	-1.30999	0.190198	0.328935	ENSG00000107317	None	PTGDS	LS-U
13.6952	-0.202	0.172028	-1.17423	0.240303	0.388458	ENSG00000234807	None	LINC01135	LS-U
47.8213	-0.202038	0.209728	-0.963331	0.335381	0.492479	ENSG00000076706	None	MCAM	LS-U
24.0773	-0.202098	0.139746	-1.44618	0.148128	0.274592	ENSG00000237310	None	LINC03011	LS-U
6844.19	-0.202157	0.0445108	-4.54174	5.57907e-06	6.65191e-05	ENSG00000100731	Downregulation	PCNX1	LS-U
1614.91	-0.202228	0.115199	-1.75547	0.079179	0.171683	ENSG00000167766	None	ZNF83	LS-U
58.5346	-0.202363	0.132022	-1.5328	0.125325	0.242743	ENSG00000198838	None	RYR3	LS-U
21.2458	-0.202369	0.182019	-1.11181	0.266222	0.417703	ENSG00000122386	None	ZNF205	LS-U
24.7226	-0.202461	0.139207	-1.45439	0.145838	0.271428	ENSG00000271918	None		LS-U
1288.5	-0.202512	0.0804143	-2.51835	0.0117905	0.0394899	ENSG00000175573	Downregulation	C11orf68	LS-U
8370.32	-0.202514	0.0789642	-2.56463	0.0103286	0.0355541	ENSG00000198840	Downregulation	ND3	LS-U
2324.98	-0.202609	0.0515613	-3.92948	8.51309e-05	0.000672687	ENSG00000106829	Downregulation	TLE4	LS-U
18858.1	-0.202679	0.0691587	-2.93063	0.00338275	0.0143919	ENSG00000166441	Downregulation	RPL27A	LS-U
8.70187	-0.2027	0.246428	-0.822554	0.410762	0.566547	ENSG00000182393	None	IFNL1	LS-U
55.9537	-0.202732	0.140836	-1.43949	0.150012	0.27716	ENSG00000260766	None		LS-U
39.4722	-0.20278	0.207485	-0.977323	0.328409	0.485182	ENSG00000260884	None		LS-U
111.291	-0.202879	0.114895	-1.76577	0.0774348	0.168687	ENSG00000273329	None		LS-U
19.221	-0.202886	0.241419	-0.840393	0.400688	0.557574	ENSG00000099834	None	CDHR5	LS-U
2432.05	-0.20297	0.0559202	-3.62963	0.000283829	0.0018627	ENSG00000108021	Downregulation	TASOR2	LS-U
212.201	-0.203118	0.177017	-1.14745	0.251197	0.40056	ENSG00000187037	None	GPR141	LS-U
79.0368	-0.203144	0.143455	-1.41608	0.156753	0.286198	ENSG00000119737	None	GPR75	LS-U
943.629	-0.203266	0.064205	-3.16588	0.00154612	0.00763115	ENSG00000168395	Downregulation	ING5	LS-U
511.682	-0.203375	0.126068	-1.61322	0.106697	0.215183	ENSG00000186130	None	ZBTB6	LS-U
108.471	-0.203397	0.0767756	-2.64924	0.00806728	0.029183	ENSG00000230795	Downregulation	HLA-K	LS-U
104.631	-0.203485	0.105449	-1.92971	0.0536432	0.127254	ENSG00000240204	None	SMKR1	LS-U
58.7998	-0.203732	0.221064	-0.921596	0.356739	0.514961	ENSG00000215912	None	TTC34	LS-U
1902.8	-0.203742	0.0655163	-3.1098	0.00187216	0.00890078	ENSG00000197586	Downregulation	ENTPD6	LS-U
15.3057	-0.203752	0.200089	-1.0183	0.308534	0.464801	ENSG00000233170	None		LS-U
156.798	-0.203938	0.0958515	-2.12765	0.0333661	0.0887475	ENSG00000179859	None	RNF227	LS-U
102.133	-0.203991	0.174778	-1.16715	0.243151	0.391594	ENSG00000277701	None		LS-U
62.7849	-0.204038	0.0913884	-2.23264	0.0255724	0.0720813	ENSG00000267106	None	ZNF561-AS1	LS-U
85.3075	-0.204043	0.112239	-1.81794	0.0690735	0.154463	ENSG00000164867	None	NOS3	LS-U
12.8464	-0.204094	0.185587	-1.09972	0.271454	0.423709	ENSG00000211692	None	TRGJP1	LS-U
887.983	-0.204113	0.195084	-1.04628	0.295431	0.450347	ENSG00000204681	None	GABBR1	LS-U
37.4392	-0.204186	0.122064	-1.67277	0.0943724	0.195814	ENSG00000246273	None	SBF2-AS1	LS-U
10.0383	-0.204207	0.246918	-0.827024	0.408224	0.564637	ENSG00000231104	None		LS-U
5621.75	-0.20423	0.0417776	-4.8885	1.0161e-06	1.55104e-05	ENSG00000140943	Downregulation	MBTPS1	LS-U
4860.95	-0.204234	0.0606544	-3.36718	0.000759413	0.00421512	ENSG00000120071	Downregulation	KANSL1	LS-U
168.708	-0.204249	0.063721	-3.20536	0.00134893	0.00681035	ENSG00000115109	Downregulation	EPB41L5	LS-U
2117.39	-0.204267	0.118656	-1.7215	0.0851593	0.181718	ENSG00000150687	None	PRSS23	LS-U
126.205	-0.204308	0.104228	-1.96021	0.0499716	0.120539	ENSG00000188277	None	C15orf62	LS-U
531.179	-0.204464	0.0555165	-3.68294	0.000230559	0.00156939	ENSG00000204104	Downregulation	TRAF3IP1	LS-U
38.9963	-0.204471	0.264417	-0.773292	0.439349	0.59389	ENSG00000095585	None	BLNK	LS-U
1427.91	-0.204505	0.0922933	-2.21581	0.0267042	0.074375	ENSG00000185085	None	INTS5	LS-U
17.953	-0.204591	0.160652	-1.2735	0.20284	0.344564	ENSG00000263326	None		LS-U
2528.15	-0.204662	0.0497649	-4.11257	3.91284e-05	0.000349454	ENSG00000148660	Downregulation	CAMK2G	LS-U
114.407	-0.204683	0.0823287	-2.48616	0.0129128	0.0425316	ENSG00000204428	Downregulation	LY6G5C	LS-U
143.527	-0.204699	0.106613	-1.92002	0.0548553	0.129352	ENSG00000175322	None	ZNF519	LS-U
180.563	-0.204724	0.108831	-1.88111	0.0599569	0.138519	ENSG00000214922	None	HLA-F-AS1	LS-U
986.915	-0.204764	0.0706013	-2.90029	0.00372817	0.0155387	ENSG00000256594	Downregulation	LOC374443	LS-U
391.335	-0.204813	0.239337	-0.85575	0.392136	0.549144	ENSG00000137801	None	THBS1	LS-U
187.237	-0.204816	0.147581	-1.38783	0.16519	0.297812	ENSG00000272316	None		LS-U
1964.18	-0.204832	0.0727834	-2.81428	0.00488874	0.0194341	ENSG00000167395	Downregulation	ZNF646	LS-U
187.919	-0.204874	0.193096	-1.061	0.288692	0.443557	ENSG00000228314	None	CYP4F29P	LS-U
58164.2	-0.204954	0.077363	-2.64925	0.00806714	0.029183	ENSG00000142541	Downregulation	RPL13A	LS-U
592.177	-0.205001	0.102713	-1.99586	0.0459491	0.113007	ENSG00000272282	None	LINC02084	LS-U
20.1609	-0.205072	0.157729	-1.30015	0.193549	0.332958	ENSG00000259826	None	CDK13-DT	LS-U
197.172	-0.205098	0.14168	-1.44761	0.147726	0.274055	ENSG00000136541	None	ERMN	LS-U
14.4837	-0.205275	0.174996	-1.17303	0.240784	0.388968	ENSG00000008735	None	MAPK8IP2	LS-U
341.717	-0.205345	0.0600591	-3.41904	0.000628416	0.00361035	ENSG00000174206	Downregulation	KICS2	LS-U
16.6291	-0.205345	0.367328	-0.559022	0.576147	0.710124	ENSG00000088726	None	TMEM40	LS-U
1776.83	-0.205359	0.047496	-4.32372	1.53423e-05	0.000158978	ENSG00000168286	Downregulation	THAP11	LS-U
2830.4	-0.205448	0.106126	-1.93589	0.0528813	0.12588	ENSG00000141258	None	SGSM2	LS-U
448.953	-0.20546	0.0721067	-2.84939	0.00438025	0.0177407	ENSG00000100330	Downregulation	MTMR3	LS-U
1250.29	-0.205558	0.0526677	-3.90292	9.50395e-05	0.000741394	ENSG00000170846	Downregulation	LOC93622	LS-U
326.765	-0.205686	0.167708	-1.22645	0.220028	0.364888	ENSG00000099889	None	ARVCF	LS-U
131.164	-0.205687	0.0761452	-2.70124	0.00690806	0.0257629	ENSG00000226200	Downregulation	SGMS1-AS1	LS-U
4043.98	-0.205697	0.0627329	-3.27893	0.001042	0.0054946	ENSG00000178951	Downregulation	ZBTB7A	LS-U
383.292	-0.205738	0.102852	-2.00032	0.0454652	0.112105	ENSG00000204514	None	ZNF814	LS-U
6175.97	-0.205744	0.0658794	-3.12304	0.00178993	0.00862182	ENSG00000149806	Downregulation	FAU	LS-U
16.7212	-0.205775	0.161081	-1.27747	0.201438	0.342486	ENSG00000213754	None	KPNA4P1	LS-U
40.4132	-0.205799	0.174063	-1.18232	0.237078	0.385041	ENSG00000251414	None		LS-U
10.2676	-0.205976	0.213783	-0.96348	0.335307	0.492479	ENSG00000236432	None	MFF-DT	LS-U
30.6453	-0.205981	0.244923	-0.841004	0.400346	0.557373	ENSG00000255776	None	VDAC2P2	LS-U
15.3839	-0.205985	0.227172	-0.906733	0.364548	0.523119	ENSG00000163435	None	ELF3	LS-U
330.471	-0.206037	0.0808394	-2.54872	0.010812	0.0367834	ENSG00000260917	Downregulation	LOC103344931	LS-U
119.066	-0.206053	0.130091	-1.58391	0.113213	0.225398	ENSG00000165115	None	KIF27	LS-U
317.934	-0.206056	0.107812	-1.91125	0.0559723	0.131401	ENSG00000247828	None	TMEM161B-DT	LS-U
153.103	-0.20608	0.16462	-1.25185	0.210624	0.354045	ENSG00000259205	None	PRKXP1	LS-U
2405.86	-0.206098	0.0389668	-5.28906	1.22946e-07	2.47343e-06	ENSG00000161671	Downregulation	EMC10	LS-U
3353.54	-0.206127	0.0548359	-3.75898	0.000170611	0.00121167	ENSG00000171467	Downregulation	ZNF318	LS-U
84.6039	-0.206135	0.144664	-1.42492	0.15418	0.282615	ENSG00000150764	None	DIXDC1	LS-U
254.008	-0.206158	0.0534176	-3.85937	0.000113679	0.000864454	ENSG00000078967	Downregulation	UBE2D4	LS-U
619.76	-0.206197	0.097796	-2.10844	0.0349933	0.0920005	ENSG00000119401	None	TRIM32	LS-U
580.827	-0.206267	0.0657299	-3.1381	0.00170047	0.00826499	ENSG00000186260	Downregulation	MRTFB	LS-U
220.985	-0.206319	0.151369	-1.36303	0.172875	0.307478	ENSG00000244720	None	NT5C3AP2	LS-U
1449.13	-0.206354	0.0621015	-3.32285	0.000891021	0.00481207	ENSG00000165915	Downregulation	SLC39A13	LS-U
669.892	-0.206451	0.149634	-1.37971	0.167676	0.300562	ENSG00000233355	None	CHRM3-AS2	LS-U
2144.26	-0.206484	0.0484551	-4.26135	2.03197e-05	0.00020262	ENSG00000163050	Downregulation	COQ8A	LS-U
62.078	-0.206495	0.112777	-1.831	0.0671009	0.150876	ENSG00000228452	None	C1orf50-AS1	LS-U
116.303	-0.206576	0.166193	-1.24299	0.21387	0.357406	ENSG00000131459	None	GFPT2	LS-U
72.8964	-0.206606	0.11257	-1.83536	0.066452	0.149828	ENSG00000188026	None	RILPL1	LS-U
996.442	-0.206646	0.0672992	-3.07055	0.00213663	0.00988229	ENSG00000108963	Downregulation	DPH1	LS-U
90.1207	-0.206709	0.169691	-1.21815	0.223166	0.368333	ENSG00000157992	None	KRTCAP3	LS-U
2253.76	-0.206775	0.06213	-3.3281	0.000874396	0.00473438	ENSG00000135999	Downregulation	EPC2	LS-U
51.3756	-0.206779	0.129666	-1.59471	0.110778	0.2218	ENSG00000166349	None	RAG1	LS-U
1545.29	-0.206807	0.0688536	-3.00358	0.00266826	0.0118842	ENSG00000185129	Downregulation	PURA	LS-U
11.3053	-0.206839	0.212037	-0.975482	0.329321	0.485986	ENSG00000144031	None	ANKRD53	LS-U
17.8009	-0.206894	0.195654	-1.05745	0.290305	0.44511	ENSG00000265678	None		LS-U
54.5323	-0.206915	0.0984427	-2.10188	0.0355637	0.0931078	ENSG00000171174	None	RBKS	LS-U
330.722	-0.206981	0.0960209	-2.15559	0.031116	0.0840759	ENSG00000256229	None	ZNF486	LS-U
1115.58	-0.207101	0.0581861	-3.55928	0.000371875	0.00235603	ENSG00000167775	Downregulation	CD320	LS-U
101.777	-0.20717	0.186471	-1.111	0.266567	0.41813	ENSG00000236525	None		LS-U
310.522	-0.207289	0.0853428	-2.42889	0.015145	0.0481178	ENSG00000189164	Downregulation	ZNF527	LS-U
16.5811	-0.207404	0.244502	-0.848271	0.396287	0.5532	ENSG00000154914	None	USP43	LS-U
195.672	-0.207463	0.067003	-3.09632	0.00195937	0.00921604	ENSG00000163536	Downregulation	SERPINI1	LS-U
11912.8	-0.207474	0.0669136	-3.10063	0.00193108	0.00911288	ENSG00000110700	Downregulation	RPS13	LS-U
679.822	-0.207484	0.080074	-2.59116	0.00956534	0.0334146	ENSG00000175414	Downregulation	ARL10	LS-U
5440.38	-0.207494	0.0471037	-4.40504	1.05766e-05	0.000115804	ENSG00000149823	Downregulation	VPS51	LS-U
548.825	-0.207579	0.0554216	-3.74546	0.000180066	0.0012668	ENSG00000182134	Downregulation	TDRKH	LS-U
6807.41	-0.207675	0.0764585	-2.71618	0.00660408	0.0247974	ENSG00000198918	Downregulation	RPL39	LS-U
17175.9	-0.207691	0.0932899	-2.2263	0.0259943	0.0729014	ENSG00000008988	None	RPS20	LS-U
259.545	-0.207696	0.0608101	-3.41548	0.000636687	0.00364675	ENSG00000112877	Downregulation	CEP72	LS-U
535.714	-0.207712	0.0652445	-3.1836	0.00145458	0.00726639	ENSG00000198721	Downregulation	ECI2	LS-U
444.324	-0.207752	0.155708	-1.33424	0.182125	0.319178	ENSG00000279483	None		LS-U
867.465	-0.207771	0.0897479	-2.31505	0.0206102	0.060916	ENSG00000198517	None	MAFK	LS-U
492.289	-0.2078	0.0610657	-3.40289	0.00066676	0.00379515	ENSG00000125485	Downregulation	DDX31	LS-U
518.324	-0.207846	0.0691667	-3.00501	0.00265576	0.0118458	ENSG00000181513	Downregulation	ACBD4	LS-U
325.123	-0.207909	0.0733367	-2.83499	0.00458275	0.0184177	ENSG00000141040	Downregulation	ZNF287	LS-U
2880.88	-0.208016	0.211355	-0.9842	0.325017	0.481784	ENSG00000266714	None	MYO15B	LS-U
22.3002	-0.208108	0.172338	-1.20756	0.227218	0.37365	ENSG00000277998	None	EIF3EP3	LS-U
1660.21	-0.208147	0.0548858	-3.79237	0.000149219	0.00108898	ENSG00000155256	Downregulation	ZFYVE27	LS-U
36.9218	-0.208164	0.188431	-1.10472	0.269281	0.421389	ENSG00000163794	None	UCN	LS-U
25139.3	-0.208192	0.0761604	-2.73359	0.00626472	0.0238037	ENSG00000020633	Downregulation	RUNX3	LS-U
50.3618	-0.208209	0.113167	-1.83984	0.0657919	0.148847	ENSG00000257108	None	NHLRC4	LS-U
1331.14	-0.208313	0.134065	-1.55383	0.120225	0.235561	ENSG00000165175	None	MID1IP1	LS-U
4434.17	-0.208334	0.0653574	-3.18761	0.00143453	0.00717513	ENSG00000147457	Downregulation	CHMP7	LS-U
41.9208	-0.208455	0.262421	-0.794355	0.426989	0.581984	ENSG00000167701	None	GPT	LS-U
33.8295	-0.208467	0.153385	-1.35911	0.174112	0.308758	ENSG00000176125	None	UFSP1	LS-U
48.5977	-0.208469	0.182123	-1.14466	0.252351	0.40199	ENSG00000226981	None	ABHD17AP6	LS-U
60.6348	-0.208523	0.183086	-1.13893	0.254732	0.404471	ENSG00000015479	None	MATR3	LS-U
713.489	-0.208575	0.0624238	-3.34127	0.000833968	0.00455981	ENSG00000135185	Downregulation	TMEM243	LS-U
9.61576	-0.208613	0.275018	-0.758542	0.448127	0.601359	ENSG00000239419	None	RN7SL535P	LS-U
516.404	-0.208749	0.0821251	-2.54184	0.011027	0.0373525	ENSG00000182372	Downregulation	CLN8	LS-U
1565.41	-0.208828	0.0505411	-4.13185	3.59856e-05	0.000326127	ENSG00000102763	Downregulation	VWA8	LS-U
14.8228	-0.208924	0.226936	-0.920629	0.357244	0.515359	ENSG00000262228	None		LS-U
150.009	-0.208964	0.132767	-1.57391	0.115509	0.228796	ENSG00000124602	None	UNC5CL	LS-U
57.1375	-0.208968	0.109078	-1.91577	0.0553942	0.130329	ENSG00000197670	None		LS-U
846.937	-0.208974	0.0738531	-2.82959	0.00466078	0.0186833	ENSG00000102409	Downregulation	BEX4	LS-U
5754.85	-0.2091	0.0715071	-2.92419	0.00345359	0.014639	ENSG00000088179	Downregulation	PTPN4	LS-U
4304.71	-0.209184	0.0634447	-3.2971	0.000976872	0.00520896	ENSG00000135272	Downregulation	MDFIC	LS-U
10.077	-0.209233	0.267391	-0.782496	0.433923	0.588868	ENSG00000239291	None	RPS2P47	LS-U
726.742	-0.209294	0.0524862	-3.98761	6.67432e-05	0.00054695	ENSG00000111785	Downregulation	RIC8B	LS-U
3086.65	-0.209341	0.0577984	-3.62192	0.000292427	0.00191251	ENSG00000163635	Downregulation	ATXN7	LS-U
225.844	-0.209373	0.0957088	-2.18761	0.0286983	0.0788392	ENSG00000185869	None	ZNF829	LS-U
199.591	-0.209383	0.0975935	-2.14546	0.0319164	0.0858072	ENSG00000185621	None	LMLN	LS-U
19894.5	-0.209431	0.0670856	-3.12185	0.00179717	0.00864462	ENSG00000105372	Downregulation	RPS19	LS-U
1854.48	-0.209456	0.0585556	-3.57705	0.000347489	0.00222365	ENSG00000231074	Downregulation	HCG18	LS-U
44.0455	-0.209467	0.145531	-1.43933	0.150057	0.277172	ENSG00000226942	None	IL9RP3	LS-U
369.17	-0.209485	0.119795	-1.7487	0.0803438	0.173704	ENSG00000136828	None	RALGPS1	LS-U
411.136	-0.20973	0.0704582	-2.97666	0.00291406	0.0127824	ENSG00000119711	Downregulation	ALDH6A1	LS-U
27.9503	-0.209769	0.35083	-0.597921	0.549893	0.689822	ENSG00000119508	None	NR4A3	LS-U
79.6033	-0.209827	0.120323	-1.74386	0.0811841	0.175125	ENSG00000251578	None	TRBV21-1	LS-U
610.035	-0.209922	0.0886142	-2.36894	0.0178392	0.0546201	ENSG00000136870	None	ZNF189	LS-U
369.605	-0.209967	0.0911251	-2.30416	0.0212136	0.0622219	ENSG00000280385	None		LS-U
924.308	-0.210013	0.147417	-1.42462	0.154267	0.282726	ENSG00000196329	None	GIMAP5	LS-U
75.1281	-0.210031	0.195539	-1.07412	0.282771	0.43662	ENSG00000229638	None	RPL4P4	LS-U
243.984	-0.210033	0.0559599	-3.75328	0.000174536	0.00123395	ENSG00000167536	Downregulation	DHRS13	LS-U
524.521	-0.210084	0.0946869	-2.21872	0.0265057	0.0739656	ENSG00000234444	None	ZNF736	LS-U
1888.99	-0.210198	0.0722945	-2.90753	0.00364299	0.0152596	ENSG00000188559	Downregulation	RALGAPA2	LS-U
754.935	-0.210199	0.0619187	-3.39476	0.000686894	0.00389172	ENSG00000278970	Downregulation	HEIH	LS-U
457.456	-0.210208	0.0815307	-2.57826	0.00992984	0.0344292	ENSG00000130544	Downregulation	ZNF557	LS-U
618.439	-0.21021	0.091853	-2.28855	0.0221053	0.0643154	ENSG00000143702	None	CEP170	LS-U
30.6826	-0.210229	0.163132	-1.28871	0.197501	0.337728	ENSG00000232611	None		LS-U
2447.67	-0.210234	0.0557632	-3.77012	0.000163171	0.00117092	ENSG00000116984	Downregulation	MTR	LS-U
8.21841	-0.210368	0.213695	-0.984432	0.324903	0.481698	ENSG00000264254	None		LS-U
72.5298	-0.210417	0.146522	-1.43608	0.15098	0.27838	ENSG00000253716	None	MINCR	LS-U
12.9095	-0.210463	0.228912	-0.919404	0.357884	0.516044	ENSG00000177338	None	LINC00469	LS-U
1204.22	-0.210575	0.0544186	-3.86954	0.00010904	0.000835085	ENSG00000143811	Downregulation	PYCR2	LS-U
332.14	-0.210581	0.0607425	-3.46678	0.000526727	0.00313394	ENSG00000214300	Downregulation	SPDYE3	LS-U
577.362	-0.210622	0.0998293	-2.10983	0.0348734	0.0917916	ENSG00000246223	None	LINC01550	LS-U
103.975	-0.210674	0.190915	-1.1035	0.269812	0.421989	ENSG00000179698	None	WDR97	LS-U
151.234	-0.210805	0.091226	-2.3108	0.0208439	0.0614563	ENSG00000151687	None	ANKAR	LS-U
24.6271	-0.210821	0.209894	-1.00442	0.315178	0.47171	ENSG00000111319	None	SCNN1A	LS-U
389.608	-0.211104	0.177134	-1.19177	0.23335	0.380616	ENSG00000185022	None	MAFF	LS-U
119.569	-0.211125	0.210931	-1.00092	0.316866	0.473495	ENSG00000122126	None	OCRL	LS-U
27.828	-0.211125	0.124514	-1.6956	0.0899622	0.188943	ENSG00000182057	None	OGFRP1	LS-U
1241.86	-0.211192	0.0624821	-3.38004	0.000724753	0.00406604	ENSG00000204946	Downregulation	ZNF783	LS-U
1166.98	-0.211203	0.0904755	-2.33437	0.0195763	0.0585825	ENSG00000113240	None	CLK4	LS-U
85.3334	-0.211271	0.102991	-2.05136	0.0402323	0.102554	ENSG00000235314	None	LINC00957	LS-U
74.711	-0.211461	0.104842	-2.01696	0.0436996	0.108923	ENSG00000198157	None	HMGN5	LS-U
243.97	-0.211552	0.0635391	-3.32947	0.000870101	0.00471984	ENSG00000184319	Downregulation	RPL23AP7	LS-U
158.828	-0.211587	0.105301	-2.00936	0.0444995	0.110364	ENSG00000176700	None	SCAND2P	LS-U
469.867	-0.211612	0.109372	-1.93479	0.0530157	0.126113	ENSG00000071246	None	VASH1	LS-U
1137.22	-0.211616	0.0590611	-3.58301	0.000339657	0.00218164	ENSG00000196453	Downregulation	ZNF777	LS-U
189.269	-0.211625	0.132614	-1.5958	0.110533	0.221491	ENSG00000155099	None	PIP4P2	LS-U
528.796	-0.211736	0.0929228	-2.27862	0.0226894	0.065647	ENSG00000257027	None		LS-U
3418.95	-0.21178	0.130379	-1.62434	0.104303	0.211595	ENSG00000114841	None	DNAH1	LS-U
14.6444	-0.211951	0.327034	-0.648099	0.516921	0.662832	ENSG00000235554	None	SRSF6P2	LS-U
694.274	-0.212019	0.0840538	-2.52242	0.0116551	0.0391562	ENSG00000107815	Downregulation	TWNK	LS-U
10.9134	-0.212028	0.26067	-0.813396	0.415991	0.571066	ENSG00000234789	None		LS-U
72.5524	-0.212127	0.137162	-1.54654	0.121973	0.237929	ENSG00000253816	None	GUSBP14	LS-U
9.46965	-0.212216	0.439109	-0.483287	0.628892	0.750959	ENSG00000154736	None	ADAMTS5	LS-U
100.152	-0.212239	0.108224	-1.96112	0.0498654	0.120316	ENSG00000204147	None	ASAH2B	LS-U
585.6	-0.212262	0.0740271	-2.86735	0.0041392	0.0169198	ENSG00000176049	Downregulation	JAKMIP2	LS-U
349.128	-0.212269	0.0723132	-2.93541	0.00333107	0.0142072	ENSG00000178385	Downregulation	PLEKHM3	LS-U
1700.01	-0.212323	0.0572634	-3.70783	0.00020904	0.0014429	ENSG00000115652	Downregulation	UXS1	LS-U
230.878	-0.212356	0.166101	-1.27847	0.201082	0.342118	ENSG00000246451	None	KLC1-AS1	LS-U
5924.83	-0.212368	0.0716041	-2.96586	0.00301839	0.0131209	ENSG00000146278	Downregulation	PNRC1	LS-U
378.485	-0.212385	0.0577639	-3.67677	0.000236204	0.00160211	ENSG00000242687	Downregulation		LS-U
77.6593	-0.212402	0.0896843	-2.36833	0.0178685	0.0546799	ENSG00000260276	None		LS-U
13.3722	-0.212493	0.244565	-0.868864	0.384922	0.542574	ENSG00000214967	None	NPIPA7	LS-U
58.5662	-0.212506	0.110007	-1.93174	0.0533911	0.126784	ENSG00000260920	None		LS-U
22.3969	-0.212528	0.353102	-0.601886	0.54725	0.687751	ENSG00000111452	None	ADGRD1	LS-U
800.96	-0.212546	0.0632611	-3.35982	0.000779936	0.0043067	ENSG00000253738	Downregulation	OTUD6B-AS1	LS-U
168.914	-0.212614	0.0682285	-3.1162	0.00183195	0.00876291	ENSG00000126749	Downregulation	EMG1	LS-U
397.352	-0.212732	0.145332	-1.46376	0.14326	0.26814	ENSG00000261505	None		LS-U
27676.7	-0.212748	0.139408	-1.52609	0.126988	0.24507	ENSG00000251562	None	MALAT1	LS-U
269.057	-0.212882	0.0908665	-2.3428	0.0191398	0.0576071	ENSG00000186106	None	ANKRD46	LS-U
9.88921	-0.212914	0.23163	-0.919202	0.35799	0.516073	ENSG00000253047	None		LS-U
11.7929	-0.21296	0.255	-0.835137	0.40364	0.560217	ENSG00000237517	None	CELSR1P1	LS-U
51.6798	-0.213012	0.214063	-0.995089	0.319693	0.476272	ENSG00000167634	None	NLRP7	LS-U
297.133	-0.213019	0.147357	-1.4456	0.148289	0.27476	ENSG00000270055	None		LS-U
712.37	-0.213064	0.0426795	-4.99218	5.97009e-07	9.80817e-06	ENSG00000176476	Downregulation	SGF29	LS-U
47.6627	-0.213092	0.16976	-1.25525	0.209388	0.352657	ENSG00000261207	None		LS-U
107.931	-0.213179	0.101279	-2.10487	0.0353028	0.0926382	ENSG00000196653	None	ZNF502	LS-U
24.3447	-0.213269	0.171947	-1.24031	0.214859	0.358745	ENSG00000207525	None	Y_RNA	LS-U
269.227	-0.213316	0.140442	-1.51889	0.12879	0.247577	ENSG00000048052	None	HDAC9	LS-U
8.30202	-0.213363	0.277133	-0.769894	0.441363	0.595713	ENSG00000273654	None		LS-U
893.603	-0.213495	0.0809344	-2.63788	0.00834256	0.029986	ENSG00000162086	Downregulation	ZNF75A	LS-U
26.7537	-0.213627	0.171136	-1.24829	0.211923	0.35544	ENSG00000187984	None	ANKRD19P	LS-U
138.441	-0.213631	0.118592	-1.80139	0.0716418	0.158701	ENSG00000282780	None	TRBJ1-6	LS-U
312.796	-0.213739	0.0984878	-2.17021	0.0299911	0.081626	ENSG00000187626	None	ZKSCAN4	LS-U
537.081	-0.213754	0.0449499	-4.75539	1.98063e-06	2.74086e-05	ENSG00000182768	Downregulation	NGRN	LS-U
10.6769	-0.213821	0.302947	-0.705804	0.48031	0.630238	ENSG00000154274	None	C4orf19	LS-U
13.8981	-0.213896	0.218892	-0.977176	0.328482	0.485182	ENSG00000230002	None	ALMS1-IT1	LS-U
173.797	-0.214027	0.125863	-1.70048	0.0890416	0.187646	ENSG00000276819	None	TRBV15	LS-U
48.8528	-0.21403	0.13789	-1.55218	0.120619	0.236092	ENSG00000260837	None		LS-U
59.534	-0.214043	0.164417	-1.30183	0.192975	0.332334	ENSG00000272977	None		LS-U
985.228	-0.214051	0.0708695	-3.02035	0.00252479	0.011351	ENSG00000142961	Downregulation	MOB3C	LS-U
37.4806	-0.214232	0.14578	-1.46955	0.141683	0.265854	ENSG00000244945	None	RUFY1-AS1	LS-U
526.653	-0.214347	0.0730062	-2.93601	0.00332469	0.014187	ENSG00000188283	Downregulation	ZNF383	LS-U
6303.14	-0.214376	0.0650963	-3.29322	0.000990478	0.0052649	ENSG00000105202	Downregulation	FBL	LS-U
45.2075	-0.214401	0.169325	-1.26621	0.205437	0.347739	ENSG00000245534	None	RORA-AS1	LS-U
2608.54	-0.214416	0.0571802	-3.74983	0.000176958	0.0012485	ENSG00000033800	Downregulation	PIAS1	LS-U
198.223	-0.214422	0.0773228	-2.77307	0.00555302	0.0215878	ENSG00000148832	Downregulation	PAOX	LS-U
7016.38	-0.214447	0.0581928	-3.68511	0.000228607	0.00155795	ENSG00000055208	Downregulation	TAB2	LS-U
26088.4	-0.214475	0.0688702	-3.11419	0.00184451	0.00880594	ENSG00000142937	Downregulation	RPS8	LS-U
378.03	-0.214482	0.0924571	-2.3198	0.0203516	0.0603983	ENSG00000273344	None	PAXIP1-DT	LS-U
304.238	-0.214623	0.0785711	-2.73157	0.00630327	0.0239238	ENSG00000132623	Downregulation	ANKEF1	LS-U
15.1427	-0.214697	0.202556	-1.05994	0.289173	0.443858	ENSG00000226055	None	PAICSP1	LS-U
41.686	-0.214697	0.181123	-1.18536	0.235873	0.383447	ENSG00000273253	None	TRABD-AS1	LS-U
11.0871	-0.214713	0.198847	-1.07979	0.280237	0.433506	ENSG00000273682	None		LS-U
131.594	-0.214713	0.0760342	-2.8239	0.00474425	0.0189604	ENSG00000180834	Downregulation	MAP6D1	LS-U
45197.3	-0.214723	0.088613	-2.42315	0.0153865	0.0486961	ENSG00000198888	Downregulation	ND1	LS-U
260.089	-0.214783	0.0706198	-3.04139	0.00235486	0.0107329	ENSG00000116668	Downregulation	SWT1	LS-U
8758.92	-0.21481	0.036242	-5.9271	3.0833e-09	9.95045e-08	ENSG00000005339	Downregulation	CREBBP	LS-U
24.8079	-0.214875	0.172072	-1.24875	0.211757	0.355319	ENSG00000269243	None		LS-U
48.3973	-0.214956	0.203706	-1.05523	0.29132	0.446002	ENSG00000171747	None	LGALS4	LS-U
41.4268	-0.214992	0.252549	-0.851286	0.39461	0.551531	ENSG00000277089	None	CCL3-AS1	LS-U
15.1928	-0.215	0.22396	-0.959995	0.337058	0.494518	ENSG00000259408	None		LS-U
23.052	-0.215014	0.167257	-1.28552	0.198609	0.339219	ENSG00000266145	None	RHOT1P1	LS-U
1059.13	-0.215033	0.0528468	-4.06898	4.72184e-05	0.000409584	ENSG00000100413	Downregulation	POLR3H	LS-U
24133.7	-0.215037	0.0618947	-3.47424	0.000512295	0.00306611	ENSG00000063046	Downregulation	EIF4B	LS-U
381.304	-0.215097	0.147187	-1.46139	0.143908	0.268828	ENSG00000274627	None		LS-U
35.7986	-0.215116	0.146078	-1.47262	0.140855	0.264531	ENSG00000243701	None	DUBR	LS-U
629.15	-0.215131	0.0689109	-3.12186	0.00179711	0.00864462	ENSG00000174010	Downregulation	KLHL15	LS-U
49.4962	-0.215252	0.159006	-1.35373	0.175822	0.310856	ENSG00000095637	None	SORBS1	LS-U
55.88	-0.215259	0.147428	-1.4601	0.144263	0.269154	ENSG00000106686	None	SPATA6L	LS-U
525.391	-0.215269	0.0634665	-3.39186	0.000694199	0.00393052	ENSG00000123739	Downregulation	PLA2G12A	LS-U
146.059	-0.215364	0.176803	-1.2181	0.223185	0.368333	ENSG00000121753	None	ADGRB2	LS-U
19.378	-0.215394	0.151288	-1.42373	0.154525	0.283126	ENSG00000254231	None	WWP1-AS1	LS-U
11.5884	-0.215449	0.176561	-1.22025	0.222371	0.367505	ENSG00000272102	None		LS-U
515.509	-0.215585	0.11359	-1.89792	0.0577071	0.134629	ENSG00000185189	None	NRBP2	LS-U
22.4377	-0.215671	0.189547	-1.13782	0.255194	0.404981	ENSG00000270240	None	LOC105371745	LS-U
1191	-0.215718	0.0573254	-3.76305	0.000167853	0.00119902	ENSG00000215421	Downregulation	ZNF407	LS-U
170.035	-0.215756	0.0619371	-3.48346	0.000494969	0.00298197	ENSG00000132881	Downregulation	CPLANE2	LS-U
691.705	-0.215807	0.081773	-2.6391	0.00831271	0.0298948	ENSG00000196268	Downregulation	ZNF493	LS-U
2643.49	-0.215894	0.0422399	-5.11115	3.20205e-07	5.68992e-06	ENSG00000160445	Downregulation	ZER1	LS-U
18941.4	-0.215898	0.07133	-3.02675	0.00247201	0.0111545	ENSG00000197958	Downregulation	RPL12	LS-U
20.288	-0.215913	0.215892	-1.0001	0.317264	0.473878	ENSG00000277954	None		LS-U
51.6648	-0.216011	0.254266	-0.849549	0.395576	0.552387	ENSG00000149573	None	MPZL2	LS-U
21987.5	-0.216053	0.0864926	-2.49793	0.012492	0.0414175	ENSG00000198695	Downregulation	ND6	LS-U
20.7803	-0.216063	0.166533	-1.29742	0.194487	0.334004	ENSG00000211872	None	TRAJ17	LS-U
36.4079	-0.216112	0.222184	-0.972672	0.330716	0.487459	ENSG00000204323	None	SMIM5	LS-U
8.54716	-0.21615	0.247927	-0.871831	0.383301	0.541097	ENSG00000273987	None		LS-U
1001.71	-0.216197	0.0703784	-3.07192	0.00212689	0.00984703	ENSG00000196670	Downregulation	ZFP62	LS-U
123.505	-0.216247	0.0997855	-2.16712	0.0302256	0.0821732	ENSG00000116819	None	TFAP2E	LS-U
582.848	-0.216252	0.0633274	-3.41482	0.000638237	0.00365244	ENSG00000107872	Downregulation	FBXL15	LS-U
934.224	-0.216316	0.0532481	-4.06242	4.85667e-05	0.000420219	ENSG00000166526	Downregulation	ZNF3	LS-U
21.028	-0.216319	0.188436	-1.14797	0.25098	0.400288	ENSG00000279933	None		LS-U
19.758	-0.216385	0.209004	-1.03531	0.300523	0.455927	ENSG00000276071	None		LS-U
1411.35	-0.216515	0.061502	-3.52045	0.000430815	0.00266276	ENSG00000196693	Downregulation	ZNF33B	LS-U
1088.49	-0.216558	0.0889425	-2.43481	0.0148998	0.0475493	ENSG00000171469	Downregulation	ZNF561	LS-U
4407.77	-0.216596	0.0914326	-2.36892	0.0178402	0.0546201	ENSG00000213203	None	GIMAP1	LS-U
34.2168	-0.216651	0.191367	-1.13212	0.257582	0.407751	ENSG00000226221	None	RPL26P19	LS-U
4297.76	-0.216669	0.0614192	-3.52771	0.000419173	0.00260202	ENSG00000166295	Downregulation	ANAPC16	LS-U
281.329	-0.216686	0.134481	-1.61128	0.107118	0.215855	ENSG00000239653	None	PSMD6-AS2	LS-U
197.079	-0.216707	0.217422	-0.996707	0.318907	0.475306	ENSG00000124313	None	IQSEC2	LS-U
30.6873	-0.216748	0.142154	-1.52475	0.127322	0.245385	ENSG00000213222	None	TOMM40P4	LS-U
339.086	-0.216885	0.0663202	-3.27027	0.00107444	0.00562432	ENSG00000213465	Downregulation	ARL2	LS-U
333.894	-0.216957	0.0459156	-4.72512	2.29982e-06	3.10756e-05	ENSG00000184083	Downregulation	FAM120C	LS-U
132.478	-0.216976	0.106742	-2.03272	0.0420811	0.106166	ENSG00000267904	None		LS-U
126.058	-0.217	0.20743	-1.04614	0.295498	0.450408	ENSG00000169398	None	PTK2	LS-U
1513.29	-0.217043	0.0805127	-2.69576	0.0070228	0.0260889	ENSG00000114796	Downregulation	KLHL24	LS-U
554.98	-0.217185	0.0663428	-3.27368	0.00106157	0.00557219	ENSG00000137502	Downregulation	RAB30	LS-U
12.1682	-0.217235	0.174097	-1.24778	0.212111	0.355606	ENSG00000077092	None	RARB	LS-U
73.7983	-0.217279	0.10279	-2.11382	0.0345309	0.0911409	ENSG00000150967	None	ABCB9	LS-U
12.5653	-0.217289	0.270111	-0.804442	0.421142	0.576173	ENSG00000261143	None	ADAMTS7P3	LS-U
42.1841	-0.217457	0.150156	-1.44821	0.147558	0.273832	ENSG00000275888	None		LS-U
384.695	-0.21756	0.0595385	-3.65411	0.000258074	0.00172188	ENSG00000205664	Downregulation		LS-U
815.545	-0.217673	0.0571545	-3.8085	0.00013981	0.00103258	ENSG00000142794	Downregulation	NBPF3	LS-U
28.0697	-0.217731	0.121228	-1.79604	0.0724874	0.160079	ENSG00000239282	None	CASTOR1	LS-U
84.7898	-0.217783	0.120434	-1.80832	0.0705562	0.15702	ENSG00000108785	None	HSD17B1P1	LS-U
376.928	-0.217805	0.0834939	-2.60863	0.00909054	0.0321345	ENSG00000248275	Downregulation	TRIM52-AS1	LS-U
380.618	-0.217915	0.134101	-1.62501	0.104161	0.211361	ENSG00000100321	None	SYNGR1	LS-U
59.5561	-0.217935	0.281256	-0.774863	0.438421	0.593007	ENSG00000161911	None	TREML1	LS-U
186.133	-0.21797	0.28597	-0.76221	0.445935	0.599414	ENSG00000196782	None	MAML3	LS-U
1310.2	-0.21798	0.144256	-1.51106	0.130773	0.250159	ENSG00000169508	None	GPR183	LS-U
13.7793	-0.218226	0.217042	-1.00546	0.314677	0.471126	ENSG00000257261	None	SLC38A4-AS1	LS-U
632.699	-0.218239	0.0913037	-2.39026	0.0168366	0.0522002	ENSG00000196155	None	PLEKHG4	LS-U
195.467	-0.218334	0.141335	-1.5448	0.122396	0.238429	ENSG00000221909	None	FAM200A	LS-U
1628.57	-0.218437	0.104088	-2.09858	0.0358544	0.0937566	ENSG00000186815	None	TPCN1	LS-U
2389.69	-0.218462	0.0637224	-3.42833	0.000607305	0.00350663	ENSG00000100485	Downregulation	SOS2	LS-U
62.1468	-0.218578	0.0958468	-2.28049	0.0225786	0.0653787	ENSG00000140993	None	TIGD7	LS-U
228.24	-0.218648	0.134032	-1.63131	0.102825	0.209189	ENSG00000168255	None	POLR2J3-UPK3BL2	LS-U
1581.79	-0.218663	0.0537786	-4.06598	4.78314e-05	0.000414482	ENSG00000173273	Downregulation	TNKS	LS-U
10445	-0.218741	0.0705012	-3.10266	0.0019179	0.0090681	ENSG00000136942	Downregulation	RPL35	LS-U
223.404	-0.218763	0.144036	-1.51881	0.12881	0.247586	ENSG00000210135	None	TRNN	LS-U
892.923	-0.218801	0.0768946	-2.84546	0.00443472	0.0179023	ENSG00000124243	Downregulation	BCAS4	LS-U
636.426	-0.21885	0.0694086	-3.15307	0.00161565	0.0078984	ENSG00000169740	Downregulation	ZNF32	LS-U
314.239	-0.218863	0.063416	-3.45123	0.000558032	0.00327601	ENSG00000047230	Downregulation	CTPS2	LS-U
34.2307	-0.218919	0.139898	-1.56484	0.11762	0.231645	ENSG00000259660	None	DNM1P47	LS-U
77.963	-0.219082	0.144874	-1.51223	0.130476	0.249801	ENSG00000279722	None		LS-U
89.7706	-0.219097	0.214183	-1.02294	0.306335	0.462175	ENSG00000186301	None	MST1P2	LS-U
1165.66	-0.219131	0.0441009	-4.96884	6.73542e-07	1.07773e-05	ENSG00000131381	Downregulation	RBSN	LS-U
533.876	-0.21918	0.0647617	-3.3844	0.000713333	0.00401113	ENSG00000163322	Downregulation	ABRAXAS1	LS-U
25.0101	-0.219219	0.245347	-0.893506	0.371586	0.529675	ENSG00000231006	None	RPL7P32	LS-U
422.756	-0.219224	0.0787818	-2.78268	0.00539127	0.0210571	ENSG00000169964	Downregulation	TMEM42	LS-U
15.5538	-0.219239	0.178975	-1.22497	0.220587	0.365365	ENSG00000106336	None	FBXO24	LS-U
20439.5	-0.219251	0.0795471	-2.75625	0.00584692	0.0225096	ENSG00000188846	Downregulation	RPL14	LS-U
475.819	-0.219367	0.110563	-1.98409	0.0472463	0.115291	ENSG00000179979	None		LS-U
3014.51	-0.219368	0.0560912	-3.91092	9.19451e-05	0.00072118	ENSG00000276045	Downregulation	ORAI1	LS-U
79.034	-0.219465	0.113819	-1.9282	0.0538303	0.127592	ENSG00000103888	None	CEMIP	LS-U
3441.38	-0.219575	0.050516	-4.34664	1.38238e-05	0.0001457	ENSG00000090238	Downregulation	YPEL3	LS-U
3487.5	-0.219579	0.0533287	-4.11746	3.83076e-05	0.000343538	ENSG00000112787	Downregulation	FBRSL1	LS-U
2662.55	-0.219592	0.0695525	-3.15721	0.00159286	0.00781927	ENSG00000146285	Downregulation	SCML4	LS-U
9.21344	-0.21964	0.219956	-0.998567	0.318005	0.474661	ENSG00000278611	None	ZNF426-DT	LS-U
1259.49	-0.219672	0.0377293	-5.82231	5.8039e-09	1.71266e-07	ENSG00000168101	Downregulation	NUDT16L1	LS-U
18521.9	-0.219807	0.0747015	-2.94248	0.00325599	0.0139574	ENSG00000143947	Downregulation	RPS27A	LS-U
78.1528	-0.219862	0.214668	-1.0242	0.305743	0.461607	ENSG00000177455	None	CD19	LS-U
456.613	-0.219875	0.0858295	-2.56176	0.0104143	0.0357487	ENSG00000239305	Downregulation	RNF103	LS-U
150.141	-0.219894	0.077691	-2.83037	0.00464946	0.018651	ENSG00000143178	Downregulation	TBX19	LS-U
18.3337	-0.219924	0.187294	-1.17422	0.240308	0.388458	ENSG00000166682	None	TMPRSS5	LS-U
18.9736	-0.219928	0.199926	-1.10005	0.271311	0.423602	ENSG00000271795	None		LS-U
899.079	-0.22004	0.0790171	-2.78472	0.00535747	0.0209463	ENSG00000271856	Downregulation	LINC01215	LS-U
537.168	-0.22025	0.0765645	-2.87666	0.00401913	0.0165311	ENSG00000167625	Downregulation	ZNF526	LS-U
175.594	-0.220352	0.146507	-1.50404	0.132571	0.252611	ENSG00000174255	None	ZNF80	LS-U
8.77756	-0.220451	0.204407	-1.07849	0.280814	0.43426	ENSG00000198626	None	RYR2	LS-U
622.595	-0.220475	0.145698	-1.51323	0.130221	0.249448	ENSG00000158106	None	RHPN1	LS-U
107.197	-0.220483	0.08068	-2.73281	0.00627958	0.0238444	ENSG00000267317	Downregulation		LS-U
8.66648	-0.220529	0.218178	-1.01078	0.312122	0.468279	ENSG00000236577	None	SNRPGP14	LS-U
21.8112	-0.22053	0.1899	-1.16129	0.245523	0.394327	ENSG00000247363	None	LOC100507250	LS-U
11.7457	-0.220557	0.249149	-0.88524	0.376027	0.534284	ENSG00000277767	None		LS-U
10.2604	-0.22065	0.267388	-0.825205	0.409255	0.565384	ENSG00000251215	None	GOLGA5P1	LS-U
15.7752	-0.220682	0.192917	-1.14392	0.252656	0.402253	ENSG00000272858	None		LS-U
312.283	-0.220702	0.0577994	-3.81841	0.000134315	0.000998854	ENSG00000089123	Downregulation	TASP1	LS-U
1776.96	-0.220866	0.0639821	-3.45199	0.000556463	0.00327127	ENSG00000178234	Downregulation	GALNT11	LS-U
18.1688	-0.220936	0.19461	-1.13528	0.256259	0.406147	ENSG00000281021	None		LS-U
905.74	-0.220958	0.0594303	-3.71794	0.000200851	0.00139533	ENSG00000233016	Downregulation	SNHG7	LS-U
472.343	-0.221003	0.0584839	-3.77887	0.000157543	0.00113814	ENSG00000106086	Downregulation	PLEKHA8	LS-U
842.403	-0.221038	0.0605174	-3.65247	0.000259728	0.00172894	ENSG00000139793	Downregulation	MBNL2	LS-U
21.168	-0.221074	0.181453	-1.21835	0.22309	0.368321	ENSG00000279989	None		LS-U
1312.9	-0.221103	0.125829	-1.75718	0.0788876	0.171245	ENSG00000110888	None	CAPRIN2	LS-U
15.1951	-0.221115	0.183564	-1.20457	0.22837	0.375006	ENSG00000236732	None		LS-U
19.5851	-0.22113	0.375324	-0.589171	0.555747	0.694117	ENSG00000166091	None	CMTM5	LS-U
46.4996	-0.221165	0.177652	-1.24493	0.213157	0.356707	ENSG00000267702	None		LS-U
17.7347	-0.221169	0.204576	-1.08111	0.279648	0.433002	ENSG00000136114	None	THSD1	LS-U
247.561	-0.221219	0.0803697	-2.75252	0.00591392	0.0227116	ENSG00000168661	Downregulation	ZNF30	LS-U
3045.54	-0.221279	0.0397164	-5.57148	2.52583e-08	6.27958e-07	ENSG00000015676	Downregulation	NUDCD3	LS-U
494.343	-0.221294	0.0574028	-3.85511	0.000115678	0.00087802	ENSG00000228903	Downregulation	RASA4CP	LS-U
456.97	-0.221338	0.0896661	-2.46847	0.0135691	0.0441463	ENSG00000239521	Downregulation	CASTOR3P	LS-U
67.7951	-0.221425	0.170265	-1.30047	0.193438	0.332933	ENSG00000218018	None	RBM38-AS1	LS-U
599.655	-0.221431	0.0784188	-2.82369	0.00474739	0.0189686	ENSG00000171928	Downregulation	TVP23B	LS-U
241.654	-0.22147	0.0887373	-2.4958	0.0125674	0.0416121	ENSG00000068383	Downregulation	INPP5A	LS-U
466.248	-0.221473	0.101556	-2.18079	0.0291989	0.0799209	ENSG00000110171	None	TRIM3	LS-U
23528.1	-0.221488	0.0753544	-2.93929	0.00328967	0.014076	ENSG00000105640	Downregulation	RPL18A	LS-U
15.607	-0.221512	0.179091	-1.23687	0.216134	0.360244	ENSG00000243989	None	ACY1	LS-U
1617.39	-0.221571	0.060557	-3.65888	0.000253325	0.00169225	ENSG00000122085	Downregulation	MTERF4	LS-U
111.177	-0.221654	0.122186	-1.81408	0.069666	0.155485	ENSG00000272462	None	LINC02980	LS-U
9904.35	-0.22183	0.0456654	-4.85773	1.18737e-06	1.78688e-05	ENSG00000127084	Downregulation	FGD3	LS-U
7.98921	-0.221832	0.313857	-0.706794	0.479695	0.629918	ENSG00000272732	None		LS-U
300.926	-0.221877	0.0803831	-2.76024	0.00577583	0.0223058	ENSG00000160439	Downregulation	RDH13	LS-U
86.8192	-0.221907	0.117347	-1.89102	0.0586214	0.136274	ENSG00000279253	None		LS-U
1082.78	-0.222009	0.0673659	-3.29557	0.000982217	0.00523231	ENSG00000267100	Downregulation	ILF3-DT	LS-U
15.6732	-0.222059	0.231561	-0.958966	0.337576	0.495067	ENSG00000229559	None		LS-U
12.0696	-0.222124	0.25373	-0.875433	0.381338	0.539247	ENSG00000260923	None	LINC02193	LS-U
247.809	-0.222138	0.0663922	-3.34584	0.000820329	0.00449951	ENSG00000154743	Downregulation	TSEN2	LS-U
2585.38	-0.222211	0.0779347	-2.85124	0.00435485	0.0176624	ENSG00000181896	Downregulation	ZNF101	LS-U
50.4413	-0.222242	0.223486	-0.994433	0.320012	0.476665	ENSG00000178162	None	FAR2P2	LS-U
28.3774	-0.222251	0.224115	-0.991685	0.321351	0.477956	ENSG00000231154	None	MORF4L2-AS1	LS-U
9.36747	-0.222257	0.267115	-0.832066	0.405372	0.561796	ENSG00000250486	None	FAM218A	LS-U
66.2394	-0.2223	0.171165	-1.29875	0.194029	0.33355	ENSG00000226360	None	RPL10AP6	LS-U
15.1244	-0.222327	0.292593	-0.759851	0.447344	0.600699	ENSG00000170500	None	LONRF2	LS-U
53.8265	-0.222332	0.141281	-1.57369	0.11556	0.228844	ENSG00000279155	None		LS-U
2737.91	-0.222494	0.0459947	-4.83738	1.31564e-06	1.94419e-05	ENSG00000072310	Downregulation	SREBF1	LS-U
824.196	-0.222546	0.0723846	-3.0745	0.00210859	0.00977646	ENSG00000166167	Downregulation	BTRC	LS-U
436.435	-0.222644	0.0572112	-3.89162	9.95765e-05	0.000772234	ENSG00000132326	Downregulation	PER2	LS-U
10.995	-0.222717	0.284879	-0.781795	0.434335	0.589243	ENSG00000173166	None	RAPH1	LS-U
237.647	-0.222749	0.155731	-1.43034	0.152619	0.28068	ENSG00000109063	None	MYH3	LS-U
314.323	-0.222774	0.100904	-2.20779	0.0272586	0.0756006	ENSG00000282939	None	TRBV7-2	LS-U
300.653	-0.222819	0.128639	-1.73212	0.0832514	0.178555	ENSG00000196981	None	WDR5B	LS-U
581.306	-0.222837	0.09209	-2.41977	0.0155302	0.0490156	ENSG00000056972	Downregulation	TRAF3IP2	LS-U
6552.85	-0.222883	0.0398049	-5.59939	2.1511e-08	5.44134e-07	ENSG00000048707	Downregulation	VPS13D	LS-U
7261.33	-0.22295	0.0546268	-4.08134	4.47776e-05	0.000391969	ENSG00000005483	Downregulation	KMT2E	LS-U
878.5	-0.222963	0.0716815	-3.11047	0.00186789	0.00888787	ENSG00000105875	Downregulation	WDR91	LS-U
153.192	-0.223124	0.0939842	-2.37406	0.0175938	0.0539834	ENSG00000272760	None		LS-U
2265.88	-0.223279	0.0492151	-4.53679	5.7117e-06	6.7897e-05	ENSG00000162413	Downregulation	KLHL21	LS-U
360.084	-0.223333	0.16296	-1.37048	0.170536	0.304642	ENSG00000166405	None	RIC3	LS-U
24.648	-0.223578	0.171967	-1.30012	0.19356	0.332958	ENSG00000251323	None	LINC02728	LS-U
500.38	-0.223588	0.0488837	-4.57389	4.78753e-06	5.8198e-05	ENSG00000115504	Downregulation	EHBP1	LS-U
467.292	-0.223599	0.0970436	-2.30411	0.0212163	0.0622219	ENSG00000144134	None	RABL2A	LS-U
26.4799	-0.223611	0.144231	-1.55037	0.121052	0.23674	ENSG00000179978	None	NAIPP2	LS-U
408.965	-0.223637	0.0796619	-2.80733	0.0049954	0.0197726	ENSG00000156162	Downregulation	DPY19L4	LS-U
5999.29	-0.223661	0.0796031	-2.80971	0.00495865	0.0196575	ENSG00000172809	Downregulation	RPL38	LS-U
13.9907	-0.223678	0.168588	-1.32677	0.184585	0.322242	ENSG00000161973	None	CCDC42	LS-U
2450.43	-0.223689	0.161877	-1.38184	0.16702	0.299855	ENSG00000113448	None	PDE4D	LS-U
155.221	-0.223706	0.122351	-1.82839	0.0674907	0.151606	ENSG00000129646	None	QRICH2	LS-U
9.07265	-0.223749	0.352476	-0.634792	0.525564	0.670143	ENSG00000230965	None	SNX18P13	LS-U
127.327	-0.223792	0.0718298	-3.11559	0.00183578	0.00877391	ENSG00000128567	Downregulation	PODXL	LS-U
761.627	-0.223818	0.0751153	-2.97966	0.00288571	0.0126787	ENSG00000198742	Downregulation	SMURF1	LS-U
53.5846	-0.223834	0.220662	-1.01437	0.310404	0.466555	ENSG00000070731	None	ST6GALNAC2	LS-U
114.262	-0.223858	0.103869	-2.1552	0.0311462	0.084144	ENSG00000259959	None		LS-U
49.0324	-0.223914	0.138361	-1.61833	0.105591	0.213629	ENSG00000186235	None	LINC02610	LS-U
12.0783	-0.223942	0.243188	-0.92086	0.357124	0.515256	ENSG00000226318	None	RPS3AP38	LS-U
12.3887	-0.224004	0.257012	-0.871571	0.383443	0.541199	ENSG00000265293	None	ARGFXP2	LS-U
729.942	-0.224044	0.0816957	-2.74242	0.00609891	0.0232921	ENSG00000246526	Downregulation	LINC02481	LS-U
41.4751	-0.224126	0.117424	-1.90868	0.0563034	0.132012	ENSG00000238278	None	ALG1L6P	LS-U
25.0749	-0.224317	0.214127	-1.04759	0.294829	0.449747	ENSG00000274756	None	RPS2P50	LS-U
20.8128	-0.224569	0.188679	-1.19021	0.233963	0.381424	ENSG00000227986	None	TRIM60P18	LS-U
21493.6	-0.224627	0.0684857	-3.27992	0.00103837	0.00548219	ENSG00000198755	Downregulation	RPL10A	LS-U
13.3589	-0.224642	0.208787	-1.07594	0.281954	0.435621	ENSG00000197847	None	SLC22A20P	LS-U
407.003	-0.224728	0.0805986	-2.78824	0.00529949	0.0207757	ENSG00000169951	Downregulation	ZNF764	LS-U
1184.68	-0.224738	0.0666998	-3.36939	0.000753342	0.00419503	ENSG00000144504	Downregulation	ANKMY1	LS-U
806.683	-0.224861	0.0687539	-3.27052	0.00107348	0.00562149	ENSG00000064703	Downregulation	DDX20	LS-U
688.324	-0.224874	0.124359	-1.80826	0.0705662	0.15702	ENSG00000031081	None	ARHGAP31	LS-U
6774.33	-0.224909	0.0836911	-2.68737	0.00720168	0.0266228	ENSG00000127152	Downregulation	BCL11B	LS-U
159.259	-0.224949	0.0813793	-2.76421	0.00570616	0.0221012	ENSG00000267194	Downregulation		LS-U
9297.55	-0.225	0.066174	-3.40013	0.000673533	0.00383116	ENSG00000172349	Downregulation	IL16	LS-U
8.86865	-0.225011	0.250888	-0.89686	0.369793	0.527956	ENSG00000272733	None		LS-U
178.697	-0.225014	0.100843	-2.23134	0.0256587	0.0722369	ENSG00000102805	None	CLN5	LS-U
1199.81	-0.225031	0.0683172	-3.29392	0.000988007	0.00525501	ENSG00000245910	Downregulation	SNHG6	LS-U
13412.5	-0.225105	0.0534844	-4.2088	2.56733e-05	0.000246158	ENSG00000113263	Downregulation	ITK	LS-U
42.5427	-0.225207	0.162735	-1.38389	0.166393	0.299166	ENSG00000262319	None		LS-U
1143.34	-0.225219	0.0540495	-4.1669	3.08768e-05	0.000287398	ENSG00000128881	Downregulation	TTBK2	LS-U
25.2322	-0.225246	0.197701	-1.13933	0.254567	0.40436	ENSG00000260773	None		LS-U
12.2793	-0.225297	0.233593	-0.964484	0.334803	0.491882	ENSG00000279342	None		LS-U
77.1793	-0.225312	0.112986	-1.99415	0.0461353	0.113301	ENSG00000204110	None	LINC02520	LS-U
11.8872	-0.225313	0.234522	-0.960731	0.336687	0.494059	ENSG00000243071	None	RPL21P98	LS-U
27.1001	-0.225355	0.214474	-1.05073	0.293382	0.448136	ENSG00000279568	None		LS-U
206.401	-0.225395	0.0783376	-2.87722	0.00401197	0.0165095	ENSG00000167637	Downregulation	ZNF283	LS-U
58.7162	-0.225528	0.344228	-0.655171	0.512358	0.659459	ENSG00000119866	None	BCL11A	LS-U
9.10715	-0.225601	0.254096	-0.887857	0.374618	0.532722	ENSG00000008056	None	SYN1	LS-U
2624.32	-0.225741	0.0455353	-4.95749	7.14091e-07	1.1311e-05	ENSG00000214022	Downregulation	REPIN1	LS-U
77.4894	-0.225926	0.205242	-1.10078	0.270994	0.423269	ENSG00000215559	None	ANKRD20A11P	LS-U
153.561	-0.225929	0.122756	-1.84047	0.065699	0.148658	ENSG00000204316	None	MRPL38	LS-U
103.793	-0.225968	0.113058	-1.99869	0.045642	0.112461	ENSG00000131849	None	ZNF132	LS-U
11192.7	-0.225972	0.0441435	-5.11902	3.07128e-07	5.49159e-06	ENSG00000186174	Downregulation	BCL9L	LS-U
237.456	-0.225973	0.148534	-1.52136	0.12817	0.246605	ENSG00000236144	None	TMEM147-AS1	LS-U
34.2212	-0.226207	0.223697	-1.01122	0.31191	0.468205	ENSG00000120049	None	KCNIP2	LS-U
1103.22	-0.226212	0.086318	-2.62069	0.00877527	0.0312706	ENSG00000119537	Downregulation	KDSR	LS-U
1367.47	-0.226466	0.0564358	-4.01281	6.00003e-05	0.000503201	ENSG00000120942	Downregulation	UBIAD1	LS-U
75.9941	-0.226555	0.120915	-1.87368	0.0609751	0.140387	ENSG00000179088	None	C12orf42	LS-U
401.062	-0.226578	0.0819342	-2.76536	0.00568599	0.0220331	ENSG00000271109	Downregulation		LS-U
123.744	-0.226603	0.155343	-1.45873	0.14464	0.269668	ENSG00000174944	None	P2RY14	LS-U
42.4692	-0.226636	0.144235	-1.57129	0.116114	0.229625	ENSG00000230565	None	ZNF32-AS2	LS-U
309.825	-0.226658	0.0770497	-2.94171	0.00326401	0.0139781	ENSG00000232098	Downregulation	ZNF584-DT	LS-U
29849.5	-0.22669	0.0668606	-3.39049	0.00069767	0.0039426	ENSG00000161016	Downregulation	RPL8	LS-U
36.8461	-0.226818	0.112239	-2.02084	0.0432962	0.108247	ENSG00000250326	None	LOC105377623	LS-U
165.819	-0.226933	0.0819336	-2.76972	0.00561053	0.0217799	ENSG00000186230	Downregulation	ZNF749	LS-U
2628.31	-0.226951	0.0514792	-4.40859	1.04045e-05	0.000114137	ENSG00000168944	Downregulation	CEP120	LS-U
355.453	-0.227079	0.148203	-1.53222	0.125469	0.242929	ENSG00000129116	None	PALLD	LS-U
53.3489	-0.227131	0.160788	-1.41262	0.157769	0.287751	ENSG00000183018	None	SPNS2	LS-U
1259.33	-0.227165	0.105463	-2.15398	0.0312419	0.0843368	ENSG00000171604	None	CXXC5	LS-U
37.6002	-0.227238	0.167132	-1.35963	0.173946	0.308586	ENSG00000211956	None	IGHV4-34	LS-U
111.561	-0.227385	0.0782777	-2.90485	0.0036743	0.0153551	ENSG00000042317	Downregulation	SPATA7	LS-U
13.0397	-0.227415	0.173458	-1.31107	0.189835	0.328539	ENSG00000272696	None		LS-U
47.2622	-0.227504	0.147234	-1.54519	0.122301	0.238377	ENSG00000165995	None	CACNB2	LS-U
1070.55	-0.227597	0.0655094	-3.47426	0.000512268	0.00306611	ENSG00000113552	Downregulation	GNPDA1	LS-U
22.3639	-0.227743	0.232556	-0.979305	0.327429	0.484441	ENSG00000105767	None	CADM4	LS-U
9.41509	-0.227786	0.269484	-0.845266	0.397962	0.554908	ENSG00000281358	None	RASSF1-AS1	LS-U
10.8144	-0.227798	0.261187	-0.872165	0.383118	0.541069	ENSG00000151778	None	SERP2	LS-U
1563.07	-0.227821	0.0676111	-3.36958	0.000752824	0.00419503	ENSG00000144749	Downregulation	LRIG1	LS-U
114.392	-0.227825	0.106242	-2.14439	0.0320016	0.0859331	ENSG00000175106	None	TVP23C	LS-U
949.96	-0.228031	0.0789253	-2.8892	0.00386219	0.0160004	ENSG00000162378	Downregulation	ZYG11B	LS-U
18.1785	-0.228055	0.164415	-1.38708	0.165418	0.298162	ENSG00000229605	None	RPL21P93	LS-U
95.1247	-0.228084	0.124469	-1.83246	0.0668832	0.150485	ENSG00000263482	None	ANTXRLP1	LS-U
590.02	-0.228131	0.0735411	-3.10208	0.00192164	0.00908079	ENSG00000197372	Downregulation	ZNF675	LS-U
1371.46	-0.228194	0.0503201	-4.53485	5.76449e-06	6.843e-05	ENSG00000171823	Downregulation	FBXL14	LS-U
934.266	-0.228213	0.0691271	-3.30135	0.000962191	0.00514108	ENSG00000164048	Downregulation	ZNF589	LS-U
1743.84	-0.228226	0.0510178	-4.47345	7.69666e-06	8.78502e-05	ENSG00000119242	Downregulation	CCDC92	LS-U
1029.24	-0.228257	0.0972268	-2.34768	0.0188907	0.0570567	ENSG00000162430	None	SELENON	LS-U
35.3823	-0.228264	0.150314	-1.51858	0.128868	0.247644	ENSG00000273306	None		LS-U
479.785	-0.228265	0.150544	-1.51627	0.129451	0.248293	ENSG00000197989	None	SNHG12	LS-U
169.393	-0.228396	0.127486	-1.79154	0.0732071	0.161296	ENSG00000275560	None		LS-U
101.798	-0.228474	0.12099	-1.88837	0.0589764	0.136804	ENSG00000196338	None	NLGN3	LS-U
41252.2	-0.228486	0.085831	-2.66204	0.00776682	0.0283263	ENSG00000137154	Downregulation	RPS6	LS-U
1179.37	-0.228496	0.0651334	-3.50813	0.00045127	0.00276928	ENSG00000272419	Downregulation	LINC01145	LS-U
36.0605	-0.228512	0.216373	-1.0561	0.29092	0.445682	ENSG00000246982	None	BRPF3-AS1	LS-U
85.7181	-0.228543	0.139287	-1.6408	0.100839	0.206198	ENSG00000279277	None		LS-U
11.9907	-0.228549	0.1655	-1.38096	0.167292	0.300186	ENSG00000198580	None		LS-U
448.628	-0.228572	0.122183	-1.87073	0.0613819	0.140984	ENSG00000256553	None	TRAV1-2	LS-U
14.7058	-0.228733	0.169905	-1.34624	0.178224	0.314077	ENSG00000228237	None	EFCAB14-AS1	LS-U
407.376	-0.228758	0.0836333	-2.73525	0.00623322	0.0237151	ENSG00000119574	Downregulation	ZBTB45	LS-U
383.44	-0.228774	0.0981017	-2.33201	0.0197003	0.0588511	ENSG00000197044	None	ZNF441	LS-U
26.5299	-0.229	0.15118	-1.51475	0.129836	0.248892	ENSG00000152128	None	TMEM163	LS-U
11.4844	-0.229032	0.192875	-1.18746	0.235046	0.382537	ENSG00000250892	None	LOC100288172	LS-U
1800.98	-0.229053	0.0659645	-3.47237	0.000515882	0.00308221	ENSG00000152409	Downregulation	JMY	LS-U
157.6	-0.229058	0.165385	-1.385	0.166053	0.298805	ENSG00000213326	None	RPS7P11	LS-U
492.876	-0.229201	0.10463	-2.19058	0.0284824	0.0784006	ENSG00000269609	None	C10orf95-AS1	LS-U
188.344	-0.229265	0.0693937	-3.30383	0.000953752	0.00510597	ENSG00000153896	Downregulation	ZNF599	LS-U
1137.66	-0.229267	0.108039	-2.12208	0.0338314	0.0896249	ENSG00000118263	None	KLF7	LS-U
87.7363	-0.229303	0.131048	-1.74976	0.0801605	0.173417	ENSG00000196876	None	SCN8A	LS-U
22.8531	-0.229305	0.197715	-1.15977	0.246141	0.395061	ENSG00000264222	None		LS-U
130.11	-0.229318	0.0821715	-2.79072	0.00525906	0.0206485	ENSG00000083807	Downregulation	SLC27A5	LS-U
11862.1	-0.229364	0.045229	-5.07118	3.9535e-07	6.84147e-06	ENSG00000167548	Downregulation	KMT2D	LS-U
19.3797	-0.229397	0.235616	-0.973604	0.330253	0.487069	ENSG00000238249	None	HMGN2P17	LS-U
62.7469	-0.229538	0.107021	-2.1448	0.0319687	0.0858672	ENSG00000197696	None	NMB	LS-U
26762.7	-0.229657	0.0974968	-2.35553	0.0184962	0.0562108	ENSG00000164587	None	RPS14	LS-U
70.2214	-0.229772	0.1714	-1.34057	0.180061	0.316691	ENSG00000280332	None		LS-U
716.52	-0.229773	0.108293	-2.12177	0.0338572	0.0896518	ENSG00000128000	None	ZNF780B	LS-U
18807	-0.229911	0.0820945	-2.80057	0.00510124	0.0201299	ENSG00000105193	Downregulation	RPS16	LS-U
15.5064	-0.230025	0.216158	-1.06415	0.287261	0.441729	ENSG00000225331	None	LINC01678	LS-U
19.2795	-0.230211	0.168249	-1.36828	0.171225	0.305408	ENSG00000259287	None		LS-U
1363.42	-0.230314	0.0631209	-3.64877	0.000263501	0.00174999	ENSG00000169239	Downregulation	CA5B	LS-U
2132.26	-0.230315	0.0497415	-4.63024	3.65235e-06	4.61264e-05	ENSG00000166311	Downregulation	SMPD1	LS-U
19.0623	-0.230375	0.141709	-1.62569	0.104017	0.211127	ENSG00000172361	None	CFAP53	LS-U
196.156	-0.230385	0.185395	-1.24267	0.21399	0.357537	ENSG00000232022	None	FAAHP1	LS-U
1063.13	-0.230464	0.0633845	-3.63597	0.000276937	0.00182304	ENSG00000070444	Downregulation	MNT	LS-U
24965.8	-0.230516	0.0431876	-5.33754	9.42173e-08	1.95492e-06	ENSG00000100242	Downregulation	SUN2	LS-U
16.577	-0.230523	0.195264	-1.18057	0.237773	0.386024	ENSG00000266962	None	HSD17B1-AS1	LS-U
74.5986	-0.230548	0.114195	-2.01889	0.0434986	0.108532	ENSG00000179253	None	LOC100128310	LS-U
494.911	-0.230602	0.0775904	-2.97205	0.00295821	0.0129279	ENSG00000264247	Downregulation	ZNF407-AS1	LS-U
11.5685	-0.230642	0.227623	-1.01326	0.310934	0.467067	ENSG00000162510	None	MATN1	LS-U
1151.62	-0.230727	0.158738	-1.4535	0.146084	0.271829	ENSG00000214389	None	RPS3AP26	LS-U
76.7106	-0.230755	0.115717	-1.99413	0.0461381	0.113301	ENSG00000228782	None	MRPL45P2	LS-U
17591.9	-0.230761	0.0836728	-2.7579	0.00581746	0.0224363	ENSG00000145425	Downregulation	RPS3A	LS-U
21.0174	-0.230865	0.192497	-1.19932	0.230404	0.377481	ENSG00000129749	None	CHRNA10	LS-U
20.2123	-0.230975	0.154315	-1.49677	0.134452	0.25535	ENSG00000188766	None	SPRED3	LS-U
2844.09	-0.231039	0.0650176	-3.55348	0.000380165	0.00239972	ENSG00000147324	Downregulation	MFHAS1	LS-U
13.7022	-0.231042	0.211492	-1.09244	0.274639	0.427372	ENSG00000229727	None	LOC100506274	LS-U
103.733	-0.231054	0.186941	-1.23597	0.21647	0.360594	ENSG00000104951	None	IL4I1	LS-U
264.787	-0.231153	0.104127	-2.21992	0.026424	0.0738214	ENSG00000205534	None	SMG1P2	LS-U
235.213	-0.231181	0.157954	-1.4636	0.143305	0.268195	ENSG00000029534	None	ANK1	LS-U
19.301	-0.231249	0.144274	-1.60285	0.108969	0.21902	ENSG00000186340	None	THBS2	LS-U
22.8904	-0.231269	0.172133	-1.34355	0.179094	0.315247	ENSG00000232043	None		LS-U
112.346	-0.231272	0.0826393	-2.79857	0.00513301	0.0202367	ENSG00000257497	Downregulation	GLIPR1-AS1	LS-U
1031.06	-0.231322	0.059507	-3.8873	0.000101364	0.00078362	ENSG00000134852	Downregulation	CLOCK	LS-U
10.1911	-0.231378	0.220207	-1.05073	0.293381	0.448136	ENSG00000248489	None	LOC100289230	LS-U
185.156	-0.231583	0.0654089	-3.54054	0.000399307	0.00250218	ENSG00000250462	Downregulation	LRRC37BP1	LS-U
21.0446	-0.231613	0.135728	-1.70645	0.0879239	0.185975	ENSG00000249898	None	MCPH1-AS1	LS-U
75.4616	-0.2317	0.10528	-2.20079	0.0277507	0.076755	ENSG00000253106	None		LS-U
18.136	-0.231706	0.17917	-1.29322	0.195936	0.335917	ENSG00000200090	None	Y_RNA	LS-U
405.671	-0.231711	0.118146	-1.96121	0.049854	0.120313	ENSG00000174749	None	FAM241A	LS-U
65.8379	-0.23178	0.152574	-1.51914	0.128728	0.247514	ENSG00000247627	None	MTND4P12	LS-U
728.622	-0.231799	0.119494	-1.93984	0.0523995	0.125149	ENSG00000039523	None	RIPOR1	LS-U
26.9499	-0.231835	0.185458	-1.25007	0.211273	0.354814	ENSG00000205670	None	SMIM11	LS-U
241.782	-0.23191	0.111265	-2.0843	0.0371328	0.0963526	ENSG00000178623	None	GPR35	LS-U
39.6723	-0.231913	0.138838	-1.67038	0.0948436	0.196626	ENSG00000186496	None	ZNF396	LS-U
40.9348	-0.231916	0.114647	-2.02287	0.0430868	0.107921	ENSG00000151773	None	CCDC122	LS-U
610.732	-0.231986	0.0483331	-4.79973	1.58878e-06	2.28499e-05	ENSG00000119431	Downregulation	HDHD3	LS-U
10.1773	-0.232135	0.198988	-1.16657	0.243383	0.391804	ENSG00000237879	None	LINC00398	LS-U
174.505	-0.232164	0.162717	-1.42679	0.15364	0.281985	ENSG00000248019	None	FAM13A-AS1	LS-U
373.747	-0.232245	0.0730141	-3.18082	0.00146859	0.00732207	ENSG00000121940	Downregulation	CLCC1	LS-U
1207.76	-0.232249	0.0399167	-5.81835	5.94303e-09	1.7415e-07	ENSG00000015532	Downregulation	XYLT2	LS-U
16.6439	-0.232265	0.205178	-1.13202	0.257627	0.407751	ENSG00000129204	None	USP6	LS-U
239.085	-0.232274	0.0736312	-3.15455	0.00160745	0.00787312	ENSG00000204524	Downregulation	ZNF805	LS-U
597.961	-0.232316	0.0740413	-3.13766	0.00170302	0.00827504	ENSG00000180354	Downregulation	MTURN	LS-U
14139.5	-0.232337	0.145004	-1.60228	0.109093	0.219219	ENSG00000196205	None	EEF1A1P5	LS-U
385.395	-0.232368	0.0747744	-3.10759	0.00188619	0.00895018	ENSG00000125846	Downregulation	ZNF133	LS-U
1343.13	-0.232412	0.0432723	-5.37092	7.83353e-08	1.67593e-06	ENSG00000013523	Downregulation	ANGEL1	LS-U
690.697	-0.232647	0.053991	-4.30899	1.63999e-05	0.000168213	ENSG00000176225	Downregulation	RTTN	LS-U
163.955	-0.232876	0.0704266	-3.30665	0.000944179	0.00505787	ENSG00000156050	Downregulation	FAM161B	LS-U
12324.4	-0.232883	0.0716268	-3.25133	0.00114865	0.00594762	ENSG00000116251	Downregulation	RPL22	LS-U
36.8888	-0.232949	0.147727	-1.57689	0.114821	0.227873	ENSG00000246582	None	TNFRSF10A-DT	LS-U
342.267	-0.23301	0.103892	-2.24282	0.0249083	0.0706078	ENSG00000095066	None	HOOK2	LS-U
3787.38	-0.233124	0.111212	-2.09622	0.0360623	0.0941857	ENSG00000136997	None	MYC	LS-U
1681.29	-0.233133	0.0456074	-5.11172	3.19236e-07	5.67857e-06	ENSG00000134982	Downregulation	APC	LS-U
72.4398	-0.233138	0.148922	-1.56551	0.117464	0.231434	ENSG00000240970	None	RPL23AP64	LS-U
13374.7	-0.233219	0.0805214	-2.89636	0.00377516	0.0157079	ENSG00000071082	Downregulation	RPL31	LS-U
399.396	-0.233302	0.0745895	-3.12781	0.00176114	0.00850459	ENSG00000173480	Downregulation	ZNF417	LS-U
72.5785	-0.233326	0.118681	-1.96599	0.0492992	0.119218	ENSG00000237513	None		LS-U
28.3006	-0.23335	0.140412	-1.66189	0.0965343	0.199318	ENSG00000247516	None	MIR4458HG	LS-U
104.532	-0.233448	0.0916911	-2.54602	0.0108958	0.0370247	ENSG00000072134	Downregulation	EPN2	LS-U
3424.07	-0.233525	0.0666432	-3.5041	0.00045815	0.0028035	ENSG00000171988	Downregulation	JMJD1C	LS-U
1952.15	-0.233715	0.0564021	-4.14372	3.41713e-05	0.000313316	ENSG00000105856	Downregulation	HBP1	LS-U
43321.2	-0.233725	0.0748144	-3.12407	0.00178369	0.00859417	ENSG00000149273	Downregulation	RPS3	LS-U
18990.4	-0.23376	0.0780207	-2.99613	0.00273433	0.0121345	ENSG00000112306	Downregulation	RPS12	LS-U
1722.72	-0.233793	0.0912391	-2.56242	0.0103946	0.0357168	ENSG00000089775	Downregulation	ZBTB25	LS-U
1136.69	-0.233801	0.0498025	-4.69456	2.67183e-06	3.54615e-05	ENSG00000204070	Downregulation	SYS1	LS-U
2115.49	-0.233818	0.0652828	-3.58163	0.000341463	0.00219161	ENSG00000149308	Downregulation	NPAT	LS-U
112.711	-0.233869	0.179973	-1.29947	0.193784	0.333261	ENSG00000256393	None	RPL41P5	LS-U
22.5307	-0.233914	0.16402	-1.42613	0.153831	0.282156	ENSG00000226659	None	TSPAN14-AS1	LS-U
551.618	-0.233951	0.103261	-2.26564	0.0234736	0.0673847	ENSG00000214900	None	LINC01588	LS-U
5822.93	-0.233973	0.0598071	-3.91213	9.14859e-05	0.000718561	ENSG00000163788	Downregulation	SNRK	LS-U
11.0871	-0.233998	0.252052	-0.928371	0.353215	0.51129	ENSG00000187642	None	PERM1	LS-U
49.2231	-0.23403	0.164121	-1.42596	0.15388	0.282214	ENSG00000255163	None	HSPE1P18	LS-U
207.641	-0.234069	0.0677749	-3.45363	0.0005531	0.00325627	ENSG00000258634	Downregulation		LS-U
780.567	-0.23407	0.0648852	-3.60745	0.000309217	0.00201166	ENSG00000109065	Downregulation	NAT9	LS-U
476.952	-0.234183	0.118894	-1.96968	0.0488753	0.118359	ENSG00000239665	None		LS-U
43.822	-0.234207	0.188321	-1.24366	0.213626	0.357206	ENSG00000205959	None		LS-U
22.0877	-0.234277	0.150406	-1.55763	0.11932	0.234242	ENSG00000236810	None	ELOA-AS1	LS-U
13.8813	-0.234289	0.194139	-1.20681	0.227504	0.373977	ENSG00000166482	None	MFAP4	LS-U
2960.51	-0.234446	0.0595802	-3.93496	8.32095e-05	0.000661102	ENSG00000102226	Downregulation	USP11	LS-U
13.9668	-0.234447	0.194049	-1.20818	0.226976	0.373395	ENSG00000258539	None		LS-U
52185.5	-0.234474	0.0699683	-3.35115	0.000804775	0.00442266	ENSG00000174444	Downregulation	RPL4	LS-U
2167.95	-0.234524	0.0445963	-5.25882	1.44985e-07	2.84044e-06	ENSG00000136444	Downregulation	RSAD1	LS-U
1707.91	-0.234672	0.0359574	-6.52637	6.73823e-11	3.09078e-09	ENSG00000006194	Downregulation	ZNF263	LS-U
251.675	-0.234747	0.0644089	-3.64464	0.000267769	0.00177423	ENSG00000150455	Downregulation	TIRAP	LS-U
228.434	-0.234758	0.0754884	-3.10986	0.00187176	0.00890078	ENSG00000253982	Downregulation	CLN8-AS1	LS-U
8912.39	-0.234763	0.0437914	-5.36094	8.27896e-08	1.7532e-06	ENSG00000160310	Downregulation	PRMT2	LS-U
88.6601	-0.234775	0.240072	-0.977937	0.328105	0.484857	ENSG00000182247	None	UBE2E2	LS-U
41.811	-0.234832	0.153123	-1.53361	0.125125	0.242455	ENSG00000137843	None	PAK6	LS-U
117.851	-0.234837	0.163769	-1.43395	0.151586	0.279258	ENSG00000230606	None	LINC02969	LS-U
50.3777	-0.234842	0.157497	-1.49109	0.135938	0.257518	ENSG00000177599	None	ZNF491	LS-U
76.5494	-0.234844	0.189656	-1.23827	0.215617	0.359731	ENSG00000189343	None	RPS2P46	LS-U
36.6582	-0.234888	0.14607	-1.60805	0.107824	0.217023	ENSG00000279412	None		LS-U
30.9554	-0.234892	0.183072	-1.28306	0.199472	0.34022	ENSG00000278156	None	TSC22D1-AS1	LS-U
1343.48	-0.234951	0.0962806	-2.44027	0.0146763	0.0470282	ENSG00000139668	Downregulation	WDFY2	LS-U
2573.04	-0.234976	0.0652685	-3.60014	0.000318047	0.00206123	ENSG00000108799	Downregulation	EZH1	LS-U
58.1839	-0.23499	0.0978353	-2.4019	0.0163104	0.0508805	ENSG00000235374	None	SSR4P1	LS-U
1618.94	-0.235201	0.0450821	-5.21717	1.81676e-07	3.4607e-06	ENSG00000174373	Downregulation	RALGAPA1	LS-U
1714.19	-0.235251	0.0492825	-4.77353	1.81027e-06	2.55862e-05	ENSG00000070476	Downregulation	ZXDC	LS-U
32.4421	-0.235425	0.261135	-0.901546	0.367298	0.525783	ENSG00000226648	None	PLCG1-AS1	LS-U
455.977	-0.235468	0.0714686	-3.29471	0.000985218	0.00524505	ENSG00000182183	Downregulation	SHISAL2A	LS-U
21.6201	-0.235518	0.181909	-1.29471	0.195422	0.33524	ENSG00000242798	None		LS-U
38.3956	-0.235555	0.168588	-1.39723	0.162345	0.294345	ENSG00000171517	None	LPAR3	LS-U
454.637	-0.235769	0.15858	-1.48675	0.137082	0.2592	ENSG00000196656	None		LS-U
1752.74	-0.235811	0.0456596	-5.16455	2.4102e-07	4.4151e-06	ENSG00000198740	Downregulation	ZNF652	LS-U
61.3482	-0.235946	0.128157	-1.84107	0.0656108	0.148574	ENSG00000255198	None	SNHG9	LS-U
852.048	-0.236077	0.0728613	-3.24009	0.00119493	0.00615069	ENSG00000081386	Downregulation	ZNF510	LS-U
37.545	-0.236129	0.17211	-1.37197	0.170074	0.303974	ENSG00000178440	None	TIMM23B-AGAP6	LS-U
11.6325	-0.236137	0.231916	-1.0182	0.308582	0.464832	ENSG00000238039	None		LS-U
82.6602	-0.236221	0.0993316	-2.37811	0.0174018	0.0535087	ENSG00000121577	None	POPDC2	LS-U
10.2943	-0.236231	0.189853	-1.24429	0.213394	0.356993	ENSG00000189045	None	ANKDD1B	LS-U
3559.73	-0.236287	0.131242	-1.80039	0.0717985	0.158945	ENSG00000141232	None	TOB1	LS-U
66.0975	-0.236623	0.138109	-1.7133	0.0866566	0.184045	ENSG00000180855	None	ZNF443	LS-U
2741.65	-0.236639	0.0554902	-4.26451	2.00341e-05	0.000200237	ENSG00000182541	Downregulation	LIMK2	LS-U
20.1495	-0.236663	0.188886	-1.25294	0.210227	0.353699	ENSG00000158806	None	NPM2	LS-U
913.447	-0.236668	0.0569634	-4.15475	3.25648e-05	0.000299704	ENSG00000113658	Downregulation	SMAD5	LS-U
422.74	-0.23669	0.0474062	-4.99281	5.95079e-07	9.78581e-06	ENSG00000166435	Downregulation	XRRA1	LS-U
262.068	-0.236774	0.167981	-1.40953	0.15868	0.289136	ENSG00000110400	None	NECTIN1	LS-U
97.7863	-0.236878	0.0853622	-2.77498	0.00552057	0.0214743	ENSG00000178093	Downregulation	TSSK6	LS-U
19.7542	-0.236917	0.211088	-1.12236	0.261709	0.412165	ENSG00000246228	None	CASC8	LS-U
4059.61	-0.236969	0.0656881	-3.60748	0.000309182	0.00201166	ENSG00000124203	Downregulation	ZNF831	LS-U
30.6919	-0.236977	0.169815	-1.3955	0.162865	0.294827	ENSG00000249790	None	LINC02972	LS-U
1310.14	-0.236993	0.0701556	-3.3781	0.00072988	0.0040908	ENSG00000117036	Downregulation	ETV3	LS-U
686.01	-0.237021	0.0803127	-2.95123	0.00316511	0.0136449	ENSG00000069020	Downregulation	MAST4	LS-U
584.753	-0.237129	0.0755903	-3.13703	0.0017067	0.00828825	ENSG00000186814	Downregulation	ZSCAN30	LS-U
26.2587	-0.237203	0.129125	-1.83701	0.0662082	0.149533	ENSG00000261879	None	ZNF594-DT	LS-U
978.972	-0.237287	0.157817	-1.50356	0.132695	0.252739	ENSG00000149294	None	NCAM1	LS-U
606.105	-0.237328	0.0906	-2.61951	0.0088055	0.0313524	ENSG00000160179	Downregulation	ABCG1	LS-U
997.005	-0.237466	0.0846329	-2.80583	0.00501868	0.0198451	ENSG00000165322	Downregulation	ARHGAP12	LS-U
1867.9	-0.237474	0.0774981	-3.06425	0.00218213	0.0100522	ENSG00000165102	Downregulation	HGSNAT	LS-U
9.35777	-0.237484	0.302455	-0.785188	0.432343	0.587559	ENSG00000232702	None		LS-U
625.636	-0.23757	0.073501	-3.2322	0.0012284	0.00628859	ENSG00000185252	Downregulation	ZNF74	LS-U
97.8336	-0.237585	0.165406	-1.43638	0.150895	0.278284	ENSG00000279407	None		LS-U
8.50205	-0.237619	0.20426	-1.16331	0.244702	0.393229	ENSG00000120055	None	C10orf95	LS-U
15.0488	-0.237847	0.193578	-1.22869	0.219188	0.363811	ENSG00000161040	None	FBXL13	LS-U
10.5443	-0.237985	0.232803	-1.02226	0.30666	0.462503	ENSG00000225891	None	DHDDS-AS1	LS-U
952.117	-0.238029	0.0739595	-3.21837	0.00128924	0.00655323	ENSG00000095951	Downregulation	HIVEP1	LS-U
11.2158	-0.238112	0.251127	-0.948171	0.343042	0.500778	ENSG00000259618	None		LS-U
48.8015	-0.238131	0.170324	-1.39811	0.162081	0.293993	ENSG00000231329	None		LS-U
12827.3	-0.238312	0.0771946	-3.08716	0.00202081	0.00945593	ENSG00000118181	Downregulation	RPS25	LS-U
293.878	-0.238324	0.163987	-1.45331	0.146137	0.271899	ENSG00000162383	None	SLC1A7	LS-U
36.6193	-0.238371	0.153962	-1.54825	0.121562	0.237358	ENSG00000277778	None	PGM5P2	LS-U
32.2141	-0.238377	0.205182	-1.16179	0.245323	0.394042	ENSG00000132329	None	RAMP1	LS-U
38.3724	-0.238382	0.172073	-1.38535	0.165946	0.298675	ENSG00000243708	None	PLA2G4B	LS-U
745.598	-0.238403	0.065274	-3.65234	0.000259859	0.00172914	ENSG00000176171	Downregulation	BNIP3	LS-U
27.2874	-0.238415	0.17291	-1.37884	0.167944	0.300917	ENSG00000259556	None		LS-U
211.596	-0.238454	0.110957	-2.14906	0.0316296	0.0851482	ENSG00000165185	None	KIAA1958	LS-U
382.125	-0.238532	0.063009	-3.78569	0.000153285	0.00111204	ENSG00000103260	Downregulation	METRN	LS-U
17.0039	-0.238545	0.192459	-1.23946	0.215175	0.359203	ENSG00000270966	None		LS-U
361.851	-0.238597	0.135053	-1.76668	0.0772813	0.168481	ENSG00000229180	None	RABGEF1P1	LS-U
46.0988	-0.238626	0.141519	-1.68617	0.0917627	0.191769	ENSG00000167377	None	ZNF23	LS-U
674.961	-0.238733	0.132027	-1.80822	0.0705729	0.15702	ENSG00000224631	None	RPS27AP16	LS-U
4498.53	-0.238763	0.0404799	-5.89831	3.67249e-09	1.15207e-07	ENSG00000116731	Downregulation	PRDM2	LS-U
1250.65	-0.238763	0.0576894	-4.13877	3.49176e-05	0.000318969	ENSG00000161395	Downregulation	PGAP3	LS-U
62588.1	-0.238773	0.0769348	-3.10357	0.00191198	0.00904261	ENSG00000198727	Downregulation	CYTB	LS-U
107.466	-0.23879	0.122274	-1.95291	0.0508302	0.122062	ENSG00000224975	None	INE1	LS-U
25.9393	-0.238794	0.135317	-1.7647	0.0776141	0.169014	ENSG00000273261	None		LS-U
126.213	-0.238811	0.160661	-1.48643	0.137166	0.25933	ENSG00000100197	None	CYP2D6	LS-U
40.108	-0.238923	0.193456	-1.23503	0.21682	0.361073	ENSG00000255354	None		LS-U
272.758	-0.238965	0.107339	-2.22625	0.0259972	0.0729014	ENSG00000136002	None	ARHGEF4	LS-U
1475.41	-0.239	0.0691246	-3.45753	0.000545157	0.00322021	ENSG00000182903	Downregulation	ZNF721	LS-U
295.919	-0.239131	0.0926222	-2.58179	0.00982896	0.0341731	ENSG00000196605	Downregulation	ZNF846	LS-U
311.368	-0.239173	0.0790885	-3.02412	0.0024936	0.0112429	ENSG00000107554	Downregulation	DNMBP	LS-U
88152.5	-0.239176	0.0769161	-3.10957	0.0018736	0.00890514	ENSG00000198786	Downregulation	ND5	LS-U
190.52	-0.239256	0.096945	-2.46796	0.0135887	0.0442018	ENSG00000187792	Downregulation	ZNF70	LS-U
11358.4	-0.239303	0.0968907	-2.46982	0.0135179	0.0440299	ENSG00000177954	Downregulation	RPS27	LS-U
123.922	-0.239388	0.0887734	-2.69662	0.0070048	0.0260349	ENSG00000104881	Downregulation	PPP1R13L	LS-U
11.1954	-0.23939	0.185637	-1.28956	0.197202	0.337459	ENSG00000277423	None		LS-U
1795.58	-0.239435	0.119625	-2.00155	0.0453329	0.111875	ENSG00000158555	None	GDPD5	LS-U
236.572	-0.239475	0.0798402	-2.99943	0.00270481	0.0120221	ENSG00000152454	Downregulation	ZNF256	LS-U
1201.88	-0.239572	0.0563539	-4.2512	2.12626e-05	0.000210557	ENSG00000236104	Downregulation	ZBTB22	LS-U
77.2267	-0.239657	0.154521	-1.55097	0.120909	0.236524	ENSG00000173991	None	TCAP	LS-U
369.882	-0.23968	0.125561	-1.90886	0.0562796	0.131979	ENSG00000270015	None		LS-U
34.6313	-0.239688	0.128119	-1.87083	0.0613686	0.140984	ENSG00000211798	None	TRAV18	LS-U
1565.35	-0.239723	0.0444864	-5.38869	7.09711e-08	1.52788e-06	ENSG00000157764	Downregulation	BRAF	LS-U
16966.4	-0.239725	0.0693168	-3.45839	0.000543412	0.00321321	ENSG00000133872	Downregulation	SARAF	LS-U
10.9352	-0.239914	0.19972	-1.20125	0.229654	0.376396	ENSG00000212588	None	SNORA26	LS-U
459.48	-0.239967	0.144803	-1.65719	0.0974812	0.200787	ENSG00000213809	None	KLRK1	LS-U
8.14483	-0.239981	0.247108	-0.971158	0.33147	0.488276	ENSG00000267264	None		LS-U
747.413	-0.239993	0.0591997	-4.05396	5.03581e-05	0.000433972	ENSG00000215012	Downregulation	RTL10	LS-U
3201.05	-0.240034	0.0902027	-2.66106	0.00778961	0.0283875	ENSG00000184677	Downregulation	ZBTB40	LS-U
66.9464	-0.240072	0.10128	-2.37039	0.0177694	0.054445	ENSG00000234814	None	SVIL2P	LS-U
219.233	-0.240082	0.106049	-2.26388	0.0235817	0.0676274	ENSG00000186272	None	ZNF17	LS-U
288.829	-0.240242	0.0598838	-4.01181	6.02552e-05	0.000504601	ENSG00000132003	Downregulation	ZSWIM4	LS-U
12.1348	-0.24027	0.236006	-1.01807	0.308646	0.464888	ENSG00000268047	None		LS-U
188.8	-0.240341	0.0757776	-3.17167	0.00151567	0.00751541	ENSG00000171574	Downregulation	ZNF584	LS-U
195.605	-0.240404	0.0935314	-2.5703	0.0101609	0.0350678	ENSG00000114107	Downregulation	CEP70	LS-U
20810.9	-0.240478	0.084363	-2.85051	0.00436491	0.017691	ENSG00000142676	Downregulation	RPL11	LS-U
6197.11	-0.240483	0.0577035	-4.16757	3.07866e-05	0.000286713	ENSG00000118922	Downregulation	KLF12	LS-U
85.9679	-0.240501	0.0900897	-2.66957	0.00759476	0.0277952	ENSG00000262468	Downregulation	LINC01569	LS-U
18.6869	-0.240559	0.201702	-1.19264	0.233009	0.380264	ENSG00000230091	None	TMEM254-AS1	LS-U
632.882	-0.240574	0.0631822	-3.80763	0.000140305	0.00103534	ENSG00000147124	Downregulation	ZNF41	LS-U
3937.28	-0.240634	0.040668	-5.91704	3.27796e-09	1.04803e-07	ENSG00000157933	Downregulation	SKI	LS-U
19.901	-0.240673	0.179798	-1.33857	0.18071	0.317409	ENSG00000236559	None	BCL2L1-AS1	LS-U
20.844	-0.240687	0.18227	-1.3205	0.18667	0.324662	ENSG00000167693	None	NXN	LS-U
36.6084	-0.240746	0.145038	-1.65988	0.0969382	0.199948	ENSG00000259248	None	USP3-AS1	LS-U
11.9756	-0.240758	0.175473	-1.37205	0.170048	0.303959	ENSG00000175773	None	ZBTB44-DT	LS-U
31.3086	-0.240853	0.1599	-1.50627	0.131997	0.251841	ENSG00000182327	None	GLTPD2	LS-U
93.4545	-0.240887	0.162385	-1.48343	0.137959	0.260487	ENSG00000229619	None	MBNL1-AS1	LS-U
330.645	-0.241021	0.058391	-4.1277	3.66414e-05	0.000331198	ENSG00000178935	Downregulation	ZNF552	LS-U
128.168	-0.24112	0.155335	-1.55226	0.120599	0.236092	ENSG00000121454	None	LHX4	LS-U
23.0353	-0.241155	0.206604	-1.16723	0.243117	0.391594	ENSG00000267769	None		LS-U
10.2083	-0.241206	0.217993	-1.10649	0.268515	0.420458	ENSG00000225447	None	RPS15AP10	LS-U
151.371	-0.241363	0.164298	-1.46906	0.141817	0.266002	ENSG00000101017	None	CD40	LS-U
719.751	-0.241402	0.071684	-3.36758	0.000758306	0.00421356	ENSG00000213463	Downregulation	SYNJ2BP	LS-U
3017.59	-0.24155	0.0580804	-4.1589	3.1979e-05	0.000296214	ENSG00000263465	Downregulation	SRSF8	LS-U
13.557	-0.241574	0.292926	-0.824695	0.409545	0.565617	ENSG00000165568	None	AKR1E2	LS-U
366.627	-0.241862	0.0634525	-3.81171	0.000138009	0.00102103	ENSG00000022976	Downregulation	ZNF839	LS-U
4025.07	-0.241911	0.0531586	-4.55074	5.34584e-06	6.42136e-05	ENSG00000055483	Downregulation	USP36	LS-U
2604.7	-0.241917	0.0658803	-3.67208	0.000240587	0.00162479	ENSG00000156650	Downregulation	KAT6B	LS-U
16.6299	-0.241965	0.196239	-1.23301	0.217572	0.36201	ENSG00000237200	None	ZBTB40-IT1	LS-U
1299.56	-0.24199	0.0970337	-2.49388	0.0126356	0.0417729	ENSG00000132635	Downregulation	PCED1A	LS-U
161.612	-0.242085	0.11284	-2.14539	0.0319217	0.0858079	ENSG00000182318	None	ZSCAN22	LS-U
884.415	-0.242086	0.0861189	-2.81107	0.00493768	0.0195924	ENSG00000166046	Downregulation	TCP11L2	LS-U
17.404	-0.242154	0.185585	-1.30481	0.191956	0.331144	ENSG00000260911	None		LS-U
136.454	-0.242179	0.0912456	-2.65415	0.00795095	0.0288654	ENSG00000231113	Downregulation	LINC02976	LS-U
345.341	-0.242373	0.0626742	-3.86718	0.0001101	0.000840954	ENSG00000189042	Downregulation	ZNF567	LS-U
1594.59	-0.242421	0.0626851	-3.86728	0.000110056	0.000840954	ENSG00000277147	Downregulation	LINC00869	LS-U
2573.81	-0.242422	0.0672187	-3.60646	0.000310401	0.00201632	ENSG00000111269	Downregulation	CREBL2	LS-U
1083.24	-0.242431	0.0911932	-2.65844	0.0078504	0.0285546	ENSG00000115839	Downregulation	RAB3GAP1	LS-U
169.948	-0.242499	0.0739239	-3.28039	0.00103663	0.00547805	ENSG00000175764	Downregulation	TTLL11	LS-U
22114.9	-0.242601	0.0740035	-3.27823	0.00104459	0.00549984	ENSG00000063177	Downregulation	RPL18	LS-U
85.2198	-0.242617	0.147663	-1.64305	0.100373	0.205416	ENSG00000023839	None	ABCC2	LS-U
32.3777	-0.242644	0.215705	-1.12489	0.260638	0.410778	ENSG00000232926	None	RPL8P5	LS-U
548.562	-0.242751	0.044463	-5.45961	4.77191e-08	1.08002e-06	ENSG00000122507	Downregulation	BBS9	LS-U
92.2199	-0.242901	0.0811337	-2.99384	0.00275494	0.0122071	ENSG00000196357	Downregulation	ZNF565	LS-U
45.9034	-0.242922	0.152458	-1.59338	0.111076	0.222242	ENSG00000089847	None	ANKRD24	LS-U
372.698	-0.243273	0.0907907	-2.67949	0.00737339	0.0271642	ENSG00000125945	Downregulation	ZNF436	LS-U
1002.24	-0.243329	0.0755556	-3.22052	0.00127958	0.00650991	ENSG00000147044	Downregulation	CASK	LS-U
52.5615	-0.243341	0.161316	-1.50847	0.131434	0.251087	ENSG00000108556	None	CHRNE	LS-U
14.2152	-0.243399	0.227064	-1.07194	0.283746	0.437654	ENSG00000257226	None		LS-U
565.189	-0.243437	0.0557845	-4.36387	1.27779e-05	0.000136449	ENSG00000198420	Downregulation	TCAF1	LS-U
19.7602	-0.243501	0.203622	-1.19585	0.231756	0.378703	ENSG00000215529	None	EFCAB8	LS-U
23.4416	-0.243535	0.183342	-1.32831	0.184076	0.321581	ENSG00000006453	None	BAIAP2L1	LS-U
11.9835	-0.243541	0.183005	-1.33079	0.183258	0.320543	ENSG00000279792	None		LS-U
2120.5	-0.243663	0.0509701	-4.78052	1.74845e-06	2.48555e-05	ENSG00000114779	Downregulation	ABHD14B	LS-U
186.282	-0.243682	0.117085	-2.08123	0.0374125	0.0969028	ENSG00000099814	None	CEP170B	LS-U
10.6678	-0.243683	0.225329	-1.08145	0.279496	0.432923	ENSG00000244425	None	RN7SL268P	LS-U
7895.53	-0.243725	0.0607317	-4.01314	5.99157e-05	0.000502736	ENSG00000077044	Downregulation	DGKD	LS-U
61.4272	-0.243861	0.247588	-0.984949	0.324649	0.481529	ENSG00000132704	None	FCRL2	LS-U
208.744	-0.243954	0.0773341	-3.15454	0.0016075	0.00787312	ENSG00000183647	Downregulation	ZNF530	LS-U
10.0452	-0.244061	0.2596	-0.940143	0.347144	0.50493	ENSG00000270165	None		LS-U
58.0506	-0.244151	0.16703	-1.46172	0.143818	0.268738	ENSG00000257176	None	LOC100506606	LS-U
582.215	-0.24419	0.06404	-3.81308	0.000137245	0.00101582	ENSG00000025156	Downregulation	HSF2	LS-U
279.875	-0.244198	0.107321	-2.27538	0.0228829	0.0660639	ENSG00000162437	None	RAVER2	LS-U
40.1116	-0.244232	0.127386	-1.91727	0.0552042	0.129917	ENSG00000128346	None	C22orf23	LS-U
29.7421	-0.244239	0.188869	-1.29317	0.195953	0.335917	ENSG00000255933	None		LS-U
156.548	-0.244249	0.0821438	-2.97343	0.00294488	0.0128795	ENSG00000174276	Downregulation	ZNHIT2	LS-U
36.985	-0.244293	0.130822	-1.86737	0.0618501	0.141794	ENSG00000245498	None	MSANTD2-AS1	LS-U
8.59444	-0.244306	0.216519	-1.12834	0.259177	0.409344	ENSG00000268543	None		LS-U
10.2931	-0.244336	0.249168	-0.980605	0.326788	0.483781	ENSG00000258044	None		LS-U
185.586	-0.244341	0.0733356	-3.33182	0.000862802	0.0046906	ENSG00000116678	Downregulation	LEPR	LS-U
1431.59	-0.244403	0.0837829	-2.9171	0.00353301	0.0148986	ENSG00000157741	Downregulation	UBN2	LS-U
2317.71	-0.244425	0.0620304	-3.94041	8.13424e-05	0.000648665	ENSG00000074706	Downregulation	IPCEF1	LS-U
33450.2	-0.24446	0.0721676	-3.38739	0.000705612	0.00398073	ENSG00000147403	Downregulation	RPL10	LS-U
12.2893	-0.244491	0.249071	-0.981611	0.326291	0.483298	ENSG00000251493	None	FOXD1	LS-U
704.798	-0.2445	0.135538	-1.80393	0.0712425	0.15806	ENSG00000150457	None	LATS2	LS-U
145.133	-0.244631	0.103302	-2.36812	0.0178785	0.0547009	ENSG00000186994	None	KANK3	LS-U
154.956	-0.244783	0.0817238	-2.99524	0.00274226	0.0121602	ENSG00000197863	Downregulation	ZNF790	LS-U
617.513	-0.244865	0.0715391	-3.42281	0.000619775	0.00356786	ENSG00000204520	Downregulation	MICA	LS-U
125.899	-0.244876	0.160182	-1.52873	0.126331	0.244117	ENSG00000137857	None	DUOX1	LS-U
1606	-0.244889	0.0604408	-4.05172	5.08419e-05	0.000437484	ENSG00000196177	Downregulation	ACADSB	LS-U
14.7294	-0.244975	0.167264	-1.46459	0.143032	0.267801	ENSG00000259295	None	LOC440300	LS-U
34.7707	-0.245061	0.156648	-1.56441	0.117721	0.231763	ENSG00000118292	None	C1orf54	LS-U
264.783	-0.245237	0.0669104	-3.66515	0.000247193	0.00166092	ENSG00000082269	Downregulation	FAM135A	LS-U
144.09	-0.245262	0.0814781	-3.01016	0.00261107	0.0116688	ENSG00000245552	Downregulation	LNCRNA-IUR	LS-U
20.8506	-0.245299	0.14366	-1.7075	0.0877297	0.185669	ENSG00000233025	None	CRYZP1	LS-U
32.4796	-0.245328	0.185233	-1.32443	0.185361	0.323039	ENSG00000240710	None		LS-U
124.413	-0.245332	0.102981	-2.38231	0.0172046	0.0530627	ENSG00000196388	None	INCA1	LS-U
49.6582	-0.245399	0.097601	-2.51431	0.0119267	0.039865	ENSG00000240137	Downregulation	ERICH6-AS1	LS-U
506.224	-0.24541	0.0784874	-3.12675	0.0017675	0.00853051	ENSG00000167562	Downregulation	ZNF701	LS-U
59.5131	-0.24559	0.102959	-2.38533	0.0170638	0.052743	ENSG00000267419	None	ZNF56P	LS-U
1272.12	-0.245792	0.0442169	-5.55878	2.71672e-08	6.61903e-07	ENSG00000145743	Downregulation	FBXL17	LS-U
10.8451	-0.245886	0.260345	-0.944463	0.344933	0.502813	ENSG00000184363	None	PKP3	LS-U
877.376	-0.245907	0.0649624	-3.78538	0.000153475	0.00111296	ENSG00000125648	Downregulation	SLC25A23	LS-U
76.562	-0.245932	0.119712	-2.05436	0.0399406	0.101988	ENSG00000255624	None	C10orf88B	LS-U
394.95	-0.24605	0.0773973	-3.17906	0.00147755	0.00736035	ENSG00000113595	Downregulation	TRIM23	LS-U
19.9767	-0.246052	0.26816	-0.917555	0.358852	0.517013	ENSG00000143995	None	MEIS1	LS-U
70.9608	-0.246171	0.0911973	-2.69933	0.00694795	0.0258796	ENSG00000268713	Downregulation		LS-U
21.5153	-0.246264	0.177231	-1.38951	0.164679	0.297236	ENSG00000254851	None		LS-U
8867.39	-0.246279	0.165932	-1.48421	0.137752	0.260254	ENSG00000142102	None	PGGHG	LS-U
253.164	-0.246456	0.0643201	-3.83171	0.000127253	0.000952931	ENSG00000109944	Downregulation	JHY	LS-U
2027.53	-0.246488	0.0469373	-5.25142	1.50928e-07	2.94011e-06	ENSG00000077684	Downregulation	JADE1	LS-U
11.8336	-0.246506	0.201357	-1.22422	0.220868	0.36562	ENSG00000142606	None	MMEL1	LS-U
8.49255	-0.246605	0.281607	-0.875706	0.38119	0.539133	ENSG00000234241	None	LOC149844	LS-U
737.609	-0.246687	0.072156	-3.41879	0.000628993	0.00361245	ENSG00000279369	Downregulation		LS-U
858.682	-0.24672	0.0565628	-4.36188	1.28952e-05	0.000137344	ENSG00000132286	Downregulation	TIMM10B	LS-U
145.119	-0.246733	0.109838	-2.24634	0.0246824	0.0700943	ENSG00000171962	None	DRC3	LS-U
839.329	-0.246749	0.140942	-1.75071	0.0799952	0.173212	ENSG00000233476	None	EEF1A1P6	LS-U
31.6765	-0.246859	0.151808	-1.62613	0.103922	0.211022	ENSG00000142959	None	BEST4	LS-U
18.8383	-0.246971	0.151921	-1.62566	0.104023	0.211127	ENSG00000277728	None		LS-U
34.1473	-0.24705	0.162797	-1.51753	0.129133	0.24794	ENSG00000240875	None	LINC00886	LS-U
1166.29	-0.247138	0.0590926	-4.18221	2.88689e-05	0.000271946	ENSG00000126756	Downregulation	UXT	LS-U
9611.74	-0.247147	0.0700201	-3.52966	0.000416099	0.00258667	ENSG00000099204	Downregulation	ABLIM1	LS-U
24.5753	-0.247151	0.198296	-1.24638	0.212626	0.356158	ENSG00000211720	None	TRBV11-1	LS-U
13.0952	-0.247313	0.19229	-1.28615	0.198392	0.338882	ENSG00000251739	None	RNU6-1053P	LS-U
87.8982	-0.247399	0.10176	-2.43121	0.0150486	0.0479264	ENSG00000244486	Downregulation	SCARF2	LS-U
64.2472	-0.24747	0.206698	-1.19725	0.231208	0.378151	ENSG00000228502	None	EEF1A1P11	LS-U
14.0334	-0.247478	0.230281	-1.07468	0.28252	0.43631	ENSG00000272009	None		LS-U
101.522	-0.247499	0.159555	-1.55118	0.120857	0.23645	ENSG00000197599	None	CCDC154	LS-U
72.8103	-0.247633	0.0982793	-2.51969	0.0117458	0.0394056	ENSG00000228506	Downregulation	PNISR-AS1	LS-U
624.122	-0.247669	0.0666012	-3.71868	0.000200263	0.00139295	ENSG00000090661	Downregulation	CERS4	LS-U
2218.54	-0.247686	0.0998239	-2.48123	0.013093	0.042996	ENSG00000257923	Downregulation	CUX1	LS-U
1352.67	-0.247729	0.0510377	-4.85384	1.21096e-06	1.81919e-05	ENSG00000197037	Downregulation	ZSCAN25	LS-U
42.3004	-0.247758	0.126384	-1.96036	0.0499542	0.120514	ENSG00000198416	None	ZNF658B	LS-U
1898.45	-0.247827	0.0528739	-4.68714	2.7705e-06	3.65456e-05	ENSG00000078699	Downregulation	CBFA2T2	LS-U
28.7755	-0.247951	0.198406	-1.24971	0.211404	0.354974	ENSG00000272894	None	MIOS-DT	LS-U
198.472	-0.247968	0.178238	-1.39122	0.164159	0.296546	ENSG00000148429	None	USP6NL	LS-U
1349.49	-0.248068	0.0498111	-4.98017	6.35294e-07	1.02994e-05	ENSG00000187713	Downregulation	TMEM203	LS-U
18.3882	-0.248208	0.189778	-1.30789	0.190912	0.329971	ENSG00000228852	None		LS-U
43.1614	-0.248239	0.208181	-1.19242	0.233095	0.380365	ENSG00000211825	None	TRDJ1	LS-U
592.587	-0.2483	0.0742709	-3.34317	0.000828263	0.00453291	ENSG00000225830	Downregulation	ERCC6	LS-U
410.015	-0.248343	0.112329	-2.21086	0.0270457	0.0750829	ENSG00000214029	None	ZNF891	LS-U
185.12	-0.248366	0.0958364	-2.59156	0.00955417	0.0333891	ENSG00000166707	Downregulation	ZCCHC18	LS-U
68.7456	-0.248507	0.194545	-1.27737	0.201471	0.342508	ENSG00000269821	None	KCNQ1OT1	LS-U
361.101	-0.248723	0.0851304	-2.92168	0.00348153	0.0147176	ENSG00000197013	Downregulation	ZNF429	LS-U
10.5631	-0.248726	0.226751	-1.09691	0.27268	0.425006	ENSG00000253620	None		LS-U
60.9276	-0.248846	0.184757	-1.34688	0.178018	0.31384	ENSG00000214784	None	RPS3AP21	LS-U
32.894	-0.248853	0.287786	-0.864715	0.387195	0.544441	ENSG00000159714	None	ZDHHC1	LS-U
43.7656	-0.248935	0.16637	-1.49628	0.134582	0.25554	ENSG00000261888	None		LS-U
25376.6	-0.24899	0.0590815	-4.21435	2.50496e-05	0.000241524	ENSG00000275023	Downregulation	MLLT6	LS-U
9.23581	-0.24907	0.262921	-0.947319	0.343476	0.501072	ENSG00000270433	None	H3P37	LS-U
4359.71	-0.249089	0.0646171	-3.85485	0.0001158	0.00087802	ENSG00000089351	Downregulation	GRAMD1A	LS-U
300.575	-0.249115	0.0936739	-2.65939	0.0078283	0.0284923	ENSG00000089876	Downregulation	DHX32	LS-U
4266.09	-0.249189	0.104563	-2.38314	0.0171655	0.0529812	ENSG00000161638	None	ITGA5	LS-U
1808.76	-0.249281	0.049629	-5.02289	5.09006e-07	8.48393e-06	ENSG00000102804	Downregulation	TSC22D1	LS-U
400.027	-0.249337	0.164229	-1.51822	0.128958	0.247707	ENSG00000204623	None	POLR1HASP	LS-U
60.6617	-0.249396	0.208141	-1.19821	0.230836	0.377686	ENSG00000184349	None	EFNA5	LS-U
2880.72	-0.249406	0.181424	-1.37471	0.169221	0.302732	ENSG00000160712	None	IL6R	LS-U
703.093	-0.249413	0.0655669	-3.80395	0.000142409	0.00104862	ENSG00000163001	Downregulation	CFAP36	LS-U
4378.22	-0.249475	0.0542897	-4.59526	4.32212e-06	5.35625e-05	ENSG00000176994	Downregulation	SMCR8	LS-U
11632.2	-0.249559	0.0476635	-5.23586	1.64219e-07	3.1579e-06	ENSG00000118058	Downregulation	KMT2A	LS-U
401.472	-0.249637	0.14406	-1.73286	0.0831199	0.178362	ENSG00000206530	None	CFAP44	LS-U
257.929	-0.249713	0.0707093	-3.53155	0.000413134	0.00257196	ENSG00000166780	Downregulation	BMERB1	LS-U
6804.21	-0.249757	0.0593534	-4.20796	2.57687e-05	0.000246797	ENSG00000130255	Downregulation	RPL36	LS-U
147.967	-0.249778	0.0644765	-3.87394	0.000107092	0.000822666	ENSG00000130810	Downregulation	PPAN	LS-U
31654.7	-0.249781	0.0707565	-3.53015	0.000415317	0.00258348	ENSG00000122406	Downregulation	RPL5	LS-U
1996.99	-0.249886	0.0630041	-3.96619	7.30314e-05	0.000589218	ENSG00000179364	Downregulation	PACS2	LS-U
85.3749	-0.249895	0.148689	-1.68066	0.0928294	0.193471	ENSG00000279825	None		LS-U
391.229	-0.24992	0.109003	-2.29278	0.021861	0.0637339	ENSG00000157796	None	WDR19	LS-U
2267.46	-0.25015	0.0570346	-4.38593	1.15493e-05	0.000124708	ENSG00000213923	Downregulation	CSNK1E	LS-U
27.2314	-0.250177	0.179157	-1.39641	0.16259	0.294668	ENSG00000182324	None	KCNJ14	LS-U
61.2898	-0.250189	0.134565	-1.85924	0.0629926	0.143819	ENSG00000234851	None	RPL23AP42	LS-U
107.697	-0.250197	0.149767	-1.67057	0.094806	0.196572	ENSG00000084764	None	MAPRE3	LS-U
902.861	-0.250264	0.0732065	-3.4186	0.000629443	0.00361383	ENSG00000130921	Downregulation	MTRFR	LS-U
90.3885	-0.250266	0.178272	-1.40385	0.160365	0.291435	ENSG00000262539	None		LS-U
172.039	-0.250286	0.108054	-2.3163	0.0205417	0.0607946	ENSG00000227124	None	ZNF717	LS-U
9.81539	-0.250321	0.247886	-1.00982	0.312581	0.468721	ENSG00000105538	None	RASIP1	LS-U
7472.32	-0.250407	0.0579302	-4.32256	1.5423e-05	0.000159621	ENSG00000123349	Downregulation	PFDN5	LS-U
230.755	-0.250444	0.0993162	-2.52169	0.0116793	0.0392221	ENSG00000172878	Downregulation	METAP1D	LS-U
9186.97	-0.250586	0.0579914	-4.3211	1.55256e-05	0.000160485	ENSG00000173575	Downregulation	CHD2	LS-U
14.3613	-0.250591	0.187233	-1.33839	0.180769	0.31745	ENSG00000273108	None		LS-U
29.543	-0.250681	0.237313	-1.05633	0.290817	0.445564	ENSG00000251194	None		LS-U
165.002	-0.250715	0.146683	-1.70923	0.0874078	0.185183	ENSG00000237914	None	SIRPG-AS1	LS-U
1135.52	-0.250743	0.0473007	-5.30104	1.15143e-07	2.35223e-06	ENSG00000166685	Downregulation	COG1	LS-U
77.023	-0.250812	0.156488	-1.60275	0.10899	0.219036	ENSG00000133808	None		LS-U
1606.29	-0.250876	0.0572638	-4.38105	1.18106e-05	0.00012721	ENSG00000271601	Downregulation	LIX1L	LS-U
40.2184	-0.251083	0.16844	-1.49064	0.136056	0.2576	ENSG00000152284	None	TCF7L1	LS-U
12.0421	-0.251104	0.190049	-1.32126	0.186415	0.324383	ENSG00000278627	None		LS-U
69.3085	-0.251124	0.112797	-2.22634	0.0259916	0.0729014	ENSG00000272072	None		LS-U
52.5318	-0.251225	0.156937	-1.60081	0.10942	0.219746	ENSG00000258461	None		LS-U
31.0475	-0.251279	0.18478	-1.35988	0.173867	0.308476	ENSG00000276597	None	TRBV11-3	LS-U
455.569	-0.251354	0.110737	-2.26982	0.0232186	0.0668199	ENSG00000103253	None	HAGHL	LS-U
44.7076	-0.251391	0.208792	-1.20403	0.228579	0.375171	ENSG00000260196	None		LS-U
2466.32	-0.251415	0.050127	-5.01556	5.28802e-07	8.77985e-06	ENSG00000108840	Downregulation	HDAC5	LS-U
4835.17	-0.251454	0.0495819	-5.07149	3.94707e-07	6.83722e-06	ENSG00000164574	Downregulation	GALNT10	LS-U
109.039	-0.251552	0.125286	-2.00783	0.0446615	0.110609	ENSG00000204271	None	SPIN3	LS-U
132.031	-0.251599	0.0850671	-2.95766	0.00309987	0.0134107	ENSG00000133315	Downregulation	MACROD1	LS-U
387.42	-0.251698	0.0665731	-3.78077	0.000156341	0.00113088	ENSG00000139675	Downregulation	HNRNPA1L2	LS-U
12.75	-0.251754	0.175529	-1.43426	0.151497	0.279184	ENSG00000277959	None		LS-U
177.8	-0.251896	0.075688	-3.32809	0.000874434	0.00473438	ENSG00000228989	Downregulation		LS-U
490.871	-0.25192	0.0788499	-3.19493	0.00139864	0.00702425	ENSG00000197062	Downregulation	ZSCAN26	LS-U
86.1073	-0.251934	0.131187	-1.92043	0.0548041	0.129294	ENSG00000183793	None	NPIPA5	LS-U
337.733	-0.252001	0.0757856	-3.32518	0.000883613	0.00477657	ENSG00000171827	Downregulation	ZNF570	LS-U
29.6807	-0.252032	0.125547	-2.00746	0.0447003	0.110648	ENSG00000232811	None		LS-U
1659.88	-0.252072	0.0837728	-3.00899	0.00262114	0.0117044	ENSG00000204282	Downregulation		LS-U
96.6612	-0.252117	0.189	-1.33396	0.182219	0.319309	ENSG00000187699	None	C2orf88	LS-U
1047.58	-0.252192	0.108574	-2.32276	0.0201919	0.0600175	ENSG00000204161	None	TMEM273	LS-U
441.42	-0.252226	0.0725112	-3.47845	0.000504331	0.00303055	ENSG00000127328	Downregulation	RAB3IP	LS-U
1318.53	-0.252335	0.0567187	-4.44888	8.63186e-06	9.74256e-05	ENSG00000106617	Downregulation	PRKAG2	LS-U
20.7855	-0.252359	0.245949	-1.02606	0.304863	0.460682	ENSG00000241859	None	ANOS2P	LS-U
192.749	-0.252484	0.097724	-2.58365	0.00977619	0.0340405	ENSG00000236213	Downregulation		LS-U
192.047	-0.252692	0.0768235	-3.28925	0.00100455	0.00533108	ENSG00000224597	Downregulation	SVIL-AS1	LS-U
10133.5	-0.2527	0.070943	-3.56202	0.000368012	0.00233845	ENSG00000109475	Downregulation	RPL34	LS-U
47.6524	-0.252795	0.114193	-2.21375	0.0268459	0.074709	ENSG00000228878	None	SEPTIN7-DT	LS-U
22.6426	-0.252828	0.191517	-1.32014	0.186789	0.324804	ENSG00000184984	None	CHRM5	LS-U
338.995	-0.252935	0.148719	-1.70076	0.0889875	0.187583	ENSG00000180257	None	ZNF816	LS-U
1680.34	-0.252936	0.0568662	-4.44791	8.67094e-06	9.76745e-05	ENSG00000134215	Downregulation	VAV3	LS-U
21.754	-0.253186	0.222279	-1.13905	0.254684	0.404468	ENSG00000213049	None	HNRNPA1P34	LS-U
7331.83	-0.25329	0.0668772	-3.7874	0.000152233	0.00110675	ENSG00000233927	Downregulation	RPS28	LS-U
373.164	-0.253311	0.105525	-2.40047	0.0163739	0.0510046	ENSG00000256771	None	ZNF253	LS-U
104.467	-0.253317	0.127833	-1.98163	0.0475207	0.115845	ENSG00000255284	None	GATD1-DT	LS-U
107.408	-0.25344	0.114227	-2.21874	0.0265045	0.0739656	ENSG00000268087	None		LS-U
6154.46	-0.253518	0.101167	-2.50593	0.0122128	0.0406646	ENSG00000170989	Downregulation	S1PR1	LS-U
30718.6	-0.253558	0.0667593	-3.79809	0.000145814	0.00106912	ENSG00000108298	Downregulation	RPL19	LS-U
363.252	-0.253598	0.0745222	-3.40299	0.000666533	0.00379511	ENSG00000187049	Downregulation	TMEM216	LS-U
14.6023	-0.253851	0.276489	-0.918122	0.358555	0.516628	ENSG00000180801	None	ARSJ	LS-U
1292.27	-0.253865	0.0890641	-2.85036	0.00436696	0.0176952	ENSG00000235552	Downregulation	RPL6P27	LS-U
9.18766	-0.253872	0.225337	-1.12663	0.259899	0.41006	ENSG00000236514	None		LS-U
158.556	-0.25391	0.191886	-1.32323	0.185757	0.323464	ENSG00000271533	None		LS-U
645.323	-0.253956	0.052355	-4.85066	1.23052e-06	1.84055e-05	ENSG00000171150	Downregulation	SOCS5	LS-U
919.663	-0.254018	0.050015	-5.07884	3.79751e-07	6.61813e-06	ENSG00000112144	Downregulation	CILK1	LS-U
84.7574	-0.254061	0.113234	-2.24367	0.0248533	0.0704867	ENSG00000233297	None	RASA4DP	LS-U
1108.96	-0.254238	0.0415711	-6.11574	9.61084e-10	3.46574e-08	ENSG00000063587	Downregulation	ZNF275	LS-U
75.6678	-0.254249	0.107599	-2.36292	0.0181315	0.0553078	ENSG00000228801	None	PCMTD1-DT	LS-U
10368	-0.254251	0.0742188	-3.4257	0.000613218	0.00353417	ENSG00000182899	Downregulation	RPL35A	LS-U
99.5218	-0.254282	0.0792388	-3.20905	0.00133172	0.00673535	ENSG00000247708	Downregulation	STX18-AS1	LS-U
74.6049	-0.254295	0.131916	-1.92771	0.0538915	0.12765	ENSG00000257511	None	LOC100420981	LS-U
399.931	-0.254452	0.0992989	-2.56248	0.0103927	0.0357168	ENSG00000261799	Downregulation		LS-U
451.246	-0.254466	0.101463	-2.50796	0.0121429	0.0404708	ENSG00000184489	Downregulation	PTP4A3	LS-U
2181.94	-0.254564	0.077327	-3.29205	0.0009946	0.00528354	ENSG00000198642	Downregulation	KLHL9	LS-U
12.1752	-0.254574	0.201785	-1.26161	0.207089	0.349984	ENSG00000280161	None		LS-U
15.2305	-0.254595	0.21327	-1.19377	0.232568	0.379761	ENSG00000189269	None	DRICH1	LS-U
31.0535	-0.25465	0.143958	-1.76892	0.0769075	0.1679	ENSG00000225972	None	MTND1P23	LS-U
47.3761	-0.2547	0.116794	-2.18075	0.029202	0.0799209	ENSG00000258900	None	HNRNPCP1	LS-U
100.023	-0.254714	0.175134	-1.4544	0.145837	0.271428	ENSG00000162396	None	PARS2	LS-U
8906.07	-0.254879	0.0441748	-5.7698	7.93669e-09	2.24538e-07	ENSG00000008513	Downregulation	ST3GAL1	LS-U
22.1189	-0.254921	0.186326	-1.36815	0.171267	0.305439	ENSG00000274173	None	LINC02967	LS-U
1045.04	-0.255009	0.0749044	-3.40447	0.000662933	0.00377837	ENSG00000133612	Downregulation	AGAP3	LS-U
93.4285	-0.255069	0.0903106	-2.82436	0.00473758	0.0189382	ENSG00000271147	Downregulation	ARMCX5-GPRASP2	LS-U
10.9185	-0.25513	0.230596	-1.10639	0.268556	0.420483	ENSG00000260927	None	LOC101927556	LS-U
13152.2	-0.255178	0.0803506	-3.17581	0.00149419	0.00743035	ENSG00000213626	Downregulation	LBH	LS-U
402.824	-0.255218	0.0792502	-3.22041	0.00128005	0.00651041	ENSG00000256576	Downregulation	LINC02361	LS-U
1620.91	-0.255382	0.0478314	-5.3392	9.33575e-08	1.93942e-06	ENSG00000148296	Downregulation	SURF6	LS-U
2868.14	-0.255411	0.0508288	-5.02493	5.03609e-07	8.41683e-06	ENSG00000168067	Downregulation	MAP4K2	LS-U
7723.44	-0.255507	0.164173	-1.55633	0.119631	0.23471	ENSG00000075426	None	FOSL2	LS-U
95.6511	-0.255524	0.150441	-1.6985	0.0894137	0.188158	ENSG00000179240	None	GVQW3	LS-U
11.1945	-0.255597	0.248073	-1.03033	0.302857	0.458525	ENSG00000275418	None		LS-U
828.928	-0.2558	0.0717777	-3.56378	0.000365547	0.00232708	ENSG00000188321	Downregulation	ZNF559	LS-U
1412.13	-0.255815	0.0802163	-3.18907	0.00142731	0.00714528	ENSG00000089060	Downregulation	SLC8B1	LS-U
56.8708	-0.255883	0.11938	-2.14342	0.032079	0.086077	ENSG00000227354	None	RBM26-AS1	LS-U
22.1374	-0.25595	0.244168	-1.04825	0.294523	0.4494	ENSG00000274600	None	RIMBP3B	LS-U
218.829	-0.256019	0.0927002	-2.76179	0.00574846	0.0222301	ENSG00000099284	Downregulation	MACROH2A2	LS-U
375.802	-0.256056	0.0916086	-2.7951	0.0051883	0.020422	ENSG00000185220	Downregulation	PGBD2	LS-U
47.3657	-0.256149	0.176777	-1.449	0.147338	0.273571	ENSG00000261254	None		LS-U
9.54189	-0.2564	0.273141	-0.938706	0.347882	0.505569	ENSG00000212493	None	SNORD19	LS-U
9.83586	-0.256408	0.27547	-0.930802	0.351956	0.510284	ENSG00000279670	None		LS-U
1758.13	-0.25644	0.0640588	-4.00319	6.24928e-05	0.00051832	ENSG00000162852	Downregulation	CNST	LS-U
338.009	-0.256458	0.0722399	-3.55009	0.000385105	0.00242289	ENSG00000079435	Downregulation	LIPE	LS-U
57.6044	-0.25646	0.185258	-1.38434	0.166255	0.299012	ENSG00000147650	None	LRP12	LS-U
9.47346	-0.256462	0.405723	-0.632113	0.527313	0.671776	ENSG00000205038	None	PKHD1L1	LS-U
245.33	-0.256614	0.0788921	-3.25272	0.00114308	0.0059241	ENSG00000255310	Downregulation		LS-U
626.772	-0.25662	0.0425624	-6.02926	1.64711e-09	5.67776e-08	ENSG00000171703	Downregulation	TCEA2	LS-U
169.433	-0.256681	0.101917	-2.51852	0.0117848	0.0394899	ENSG00000132932	Downregulation	ATP8A2	LS-U
108.447	-0.256722	0.102633	-2.50135	0.0123722	0.0410909	ENSG00000081026	Downregulation	MAGI3	LS-U
23.4363	-0.256878	0.193072	-1.33048	0.18336	0.320648	ENSG00000242950	None	ERVW-1	LS-U
121.437	-0.257219	0.100995	-2.54684	0.0108702	0.0369668	ENSG00000164953	Downregulation	TMEM67	LS-U
3070.19	-0.257309	0.0680732	-3.77989	0.000156897	0.00113442	ENSG00000197283	Downregulation	SYNGAP1	LS-U
9.46066	-0.257313	0.277154	-0.92841	0.353195	0.51129	ENSG00000278989	None		LS-U
40.646	-0.257344	0.176254	-1.46007	0.144271	0.269154	ENSG00000204248	None	COL11A2	LS-U
589.343	-0.257396	0.0700946	-3.67213	0.000240536	0.00162479	ENSG00000215845	Downregulation	TSTD1	LS-U
789.041	-0.257423	0.0521754	-4.93381	8.06423e-07	1.26103e-05	ENSG00000076321	Downregulation	KLHL20	LS-U
436.524	-0.257472	0.0887711	-2.9004	0.00372688	0.0155387	ENSG00000105497	Downregulation	ZNF175	LS-U
45.5848	-0.257858	0.0972983	-2.65018	0.00804489	0.0291388	ENSG00000273226	Downregulation		LS-U
26.2157	-0.25796	0.205022	-1.25821	0.208317	0.35161	ENSG00000110076	None	NRXN2	LS-U
443.575	-0.257965	0.0773687	-3.33422	0.000855374	0.00465611	ENSG00000118507	Downregulation	AKAP7	LS-U
462.808	-0.258064	0.0874141	-2.95221	0.00315511	0.013612	ENSG00000131845	Downregulation	ZNF304	LS-U
1200.75	-0.258176	0.0591726	-4.36311	1.28229e-05	0.000136819	ENSG00000156521	Downregulation	TYSND1	LS-U
222.636	-0.258186	0.123615	-2.08863	0.0367414	0.0955242	ENSG00000211666	None	IGLV2-14	LS-U
36.634	-0.25832	0.152338	-1.69571	0.0899411	0.18893	ENSG00000280828	None		LS-U
625.007	-0.258327	0.168441	-1.53364	0.125119	0.242455	ENSG00000166900	None	STX3	LS-U
112.47	-0.258388	0.0822262	-3.1424	0.00167569	0.00815145	ENSG00000263590	Downregulation	LINC01145	LS-U
17.2659	-0.258431	0.181112	-1.42691	0.153607	0.28197	ENSG00000235978	None	LOC124906209	LS-U
75.752	-0.258484	0.150645	-1.71584	0.0861908	0.183282	ENSG00000244701	None		LS-U
51.0896	-0.258948	0.211242	-1.22584	0.220259	0.365139	ENSG00000189013	None	KIR2DL4	LS-U
57.9563	-0.259036	0.154152	-1.6804	0.09288	0.193511	ENSG00000166323	None	C11orf65	LS-U
180.749	-0.25904	0.142305	-1.82032	0.0687102	0.153799	ENSG00000210140	None	TRNC	LS-U
97.1098	-0.259068	0.0889463	-2.91263	0.00358399	0.0150729	ENSG00000213971	Downregulation		LS-U
107.261	-0.259146	0.114236	-2.26852	0.0232976	0.0669599	ENSG00000117586	None	TNFSF4	LS-U
476.434	-0.259203	0.135162	-1.91772	0.055146	0.129816	ENSG00000269713	None	NBPF9	LS-U
3827.61	-0.259216	0.0412034	-6.29113	3.15164e-10	1.25489e-08	ENSG00000011275	Downregulation	RNF216	LS-U
25.861	-0.259225	0.158115	-1.63947	0.101116	0.206714	ENSG00000272625	None		LS-U
17.868	-0.259253	0.204403	-1.26835	0.204675	0.34683	ENSG00000164669	None	INTS4P1	LS-U
23.8665	-0.259328	0.159948	-1.62133	0.104947	0.212675	ENSG00000198835	None	GJC2	LS-U
171.859	-0.259342	0.303742	-0.853822	0.393203	0.550235	ENSG00000173801	None	JUP	LS-U
52.8008	-0.259446	0.170351	-1.52301	0.127756	0.246055	ENSG00000170092	None	SPDYE5	LS-U
4087.86	-0.259577	0.0841591	-3.08435	0.00203994	0.00951471	ENSG00000171940	Downregulation	ZNF217	LS-U
4090.35	-0.259586	0.0440585	-5.89185	3.81885e-09	1.19e-07	ENSG00000126464	Downregulation	PRR12	LS-U
161.466	-0.259612	0.0750915	-3.45728	0.000545656	0.00322068	ENSG00000144120	Downregulation	TMEM177	LS-U
50.4939	-0.259661	0.173492	-1.49667	0.134479	0.255374	ENSG00000267312	None		LS-U
246.936	-0.25968	0.064413	-4.03149	5.54252e-05	0.00046964	ENSG00000189046	Downregulation	ALKBH2	LS-U
965.782	-0.259719	0.112946	-2.29949	0.0214771	0.0628226	ENSG00000225648	None	SBDSP1	LS-U
1646.77	-0.259751	0.0516547	-5.0286	4.94074e-07	8.27513e-06	ENSG00000272886	Downregulation	DCP1A	LS-U
387.065	-0.259783	0.154826	-1.67791	0.0933652	0.19424	ENSG00000223509	None	WHAMMP1	LS-U
983.038	-0.259794	0.0655796	-3.96151	7.44788e-05	0.00059949	ENSG00000181666	Downregulation	ZNF875	LS-U
21.5141	-0.259856	0.20512	-1.26685	0.205209	0.347537	ENSG00000132321	None	IQCA1	LS-U
40.0409	-0.259929	0.119077	-2.18287	0.0290453	0.0795936	ENSG00000273058	None		LS-U
54.4263	-0.260039	0.0973021	-2.6725	0.00752894	0.0275954	ENSG00000135835	Downregulation	KIAA1614	LS-U
10.4716	-0.260073	0.19285	-1.34858	0.177473	0.313169	ENSG00000211850	None	TRAJ39	LS-U
29.4994	-0.260098	0.144383	-1.80144	0.0716334	0.158701	ENSG00000272841	None	MAP3K4-AS1	LS-U
1100.88	-0.260144	0.0587337	-4.42922	9.4576e-06	0.000105023	ENSG00000168283	Downregulation	BMI1	LS-U
52.0959	-0.260191	0.138782	-1.87482	0.0608174	0.140118	ENSG00000213693	None	SEC14L1P1	LS-U
157.146	-0.260339	0.115889	-2.24646	0.0246743	0.0700831	ENSG00000213889	None	PPM1N	LS-U
992.279	-0.26077	0.0547525	-4.76271	1.91008e-06	2.67264e-05	ENSG00000121417	Downregulation	ZNF211	LS-U
948.275	-0.2608	0.0615759	-4.23542	2.28122e-05	0.000223733	ENSG00000137496	Downregulation	IL18BP	LS-U
198.685	-0.260943	0.145497	-1.79346	0.0728988	0.160781	ENSG00000275111	None	ZNF2	LS-U
82.7157	-0.260951	0.148506	-1.75718	0.0788874	0.171245	ENSG00000274114	None	ALOX15P1	LS-U
213.198	-0.260996	0.109567	-2.38207	0.0172155	0.0530688	ENSG00000179988	None	PSTK	LS-U
652.491	-0.261082	0.091632	-2.84925	0.00438228	0.0177447	ENSG00000218226	Downregulation	TATDN2P2	LS-U
41.0517	-0.261369	0.166478	-1.56999	0.116417	0.229907	ENSG00000213760	None	ATP6V1G2	LS-U
11.0191	-0.261663	0.236131	-1.10813	0.267807	0.419617	ENSG00000266918	None		LS-U
64.8942	-0.261829	0.173341	-1.51048	0.130921	0.250358	ENSG00000164877	None	MICALL2	LS-U
54.7191	-0.261925	0.091216	-2.87149	0.00408548	0.0167559	ENSG00000203865	Downregulation	ATP1A1-AS1	LS-U
608.366	-0.261953	0.11619	-2.25454	0.0241625	0.0689481	ENSG00000235194	None	PPP1R3E	LS-U
8.33395	-0.262007	0.238157	-1.10014	0.271269	0.423575	ENSG00000266916	None	ZNF793-AS1	LS-U
446.755	-0.262204	0.0906466	-2.89259	0.00382079	0.0158594	ENSG00000178338	Downregulation	ZNF354B	LS-U
669.868	-0.262249	0.0753956	-3.47831	0.000504589	0.00303055	ENSG00000109184	Downregulation	DCUN1D4	LS-U
1338.63	-0.262301	0.0763996	-3.43328	0.000596332	0.0034596	ENSG00000182534	Downregulation	MXRA7	LS-U
250.652	-0.262384	0.123999	-2.11601	0.0343437	0.0907305	ENSG00000004660	None	CAMKK1	LS-U
1844.73	-0.262418	0.0723114	-3.629	0.000284517	0.0018658	ENSG00000198315	Downregulation	ZKSCAN8	LS-U
24.8065	-0.262477	0.166996	-1.57176	0.116007	0.229466	ENSG00000211879	None	TRAJ10	LS-U
1483.13	-0.262524	0.0478729	-5.48378	4.16329e-08	9.75652e-07	ENSG00000108557	Downregulation	RAI1	LS-U
859.238	-0.262548	0.0761747	-3.44665	0.000567582	0.00332074	ENSG00000196911	Downregulation	KPNA5	LS-U
16.1235	-0.262597	0.236828	-1.10881	0.267513	0.419309	ENSG00000236015	None		LS-U
762.686	-0.262644	0.149772	-1.75363	0.0794939	0.172235	ENSG00000137970	None	RPL7P9	LS-U
100.422	-0.262674	0.178296	-1.47325	0.140684	0.264341	ENSG00000183723	None	CMTM4	LS-U
69.3741	-0.262737	0.142029	-1.84988	0.0643314	0.146332	ENSG00000243406	None	MRPS31P5	LS-U
12.8865	-0.26275	0.232866	-1.12833	0.25918	0.409344	ENSG00000236165	None	PRADC1P1	LS-U
716.977	-0.26284	0.0738056	-3.56125	0.000369091	0.00234151	ENSG00000112294	Downregulation	ALDH5A1	LS-U
1120.85	-0.262893	0.0915147	-2.87268	0.00407005	0.0166966	ENSG00000152256	Downregulation	PDK1	LS-U
31.8933	-0.262955	0.180759	-1.45473	0.145744	0.271344	ENSG00000269680	None		LS-U
407.651	-0.262957	0.0699714	-3.75807	0.000171231	0.00121508	ENSG00000100478	Downregulation	AP4S1	LS-U
51.2011	-0.262964	0.218399	-1.20405	0.228569	0.375171	ENSG00000266967	None	AARSD1	LS-U
116.025	-0.262993	0.184128	-1.42832	0.153201	0.281509	ENSG00000111863	None	ADTRP	LS-U
18310.7	-0.262994	0.0832981	-3.15727	0.00159255	0.00781927	ENSG00000122026	Downregulation	RPL21	LS-U
120.825	-0.263063	0.161179	-1.63212	0.102654	0.208936	ENSG00000197978	None	GOLGA6L9	LS-U
67.1149	-0.263135	0.130504	-2.0163	0.0437688	0.109048	ENSG00000082196	None	C1QTNF3	LS-U
130.966	-0.263167	0.182765	-1.43992	0.14989	0.277088	ENSG00000177191	None	B3GNT8	LS-U
53.6837	-0.263352	0.184415	-1.42804	0.153281	0.281552	ENSG00000128298	None	BAIAP2L2	LS-U
23.0047	-0.263402	0.15244	-1.72791	0.0840039	0.17972	ENSG00000276334	None		LS-U
10.2412	-0.263405	0.22813	-1.15463	0.248244	0.39726	ENSG00000230042	None	AK3P3	LS-U
37.0251	-0.263506	0.208068	-1.26644	0.205355	0.347635	ENSG00000279377	None		LS-U
119.035	-0.263567	0.0889184	-2.96415	0.0030352	0.013174	ENSG00000179598	Downregulation	PLD6	LS-U
8.82303	-0.263646	0.262054	-1.00607	0.314381	0.470846	ENSG00000250616	None	YPEL3-DT	LS-U
8.17865	-0.263659	0.381711	-0.690729	0.489736	0.639291	ENSG00000213609	None	RPL7AP50	LS-U
457.011	-0.263707	0.0922627	-2.85822	0.00426021	0.0173548	ENSG00000074935	Downregulation	TUBE1	LS-U
541.796	-0.263799	0.0622842	-4.2354	2.28142e-05	0.000223733	ENSG00000142082	Downregulation	SIRT3	LS-U
890.081	-0.263935	0.0731694	-3.60718	0.000309539	0.002013	ENSG00000197857	Downregulation	ZNF44	LS-U
27.2416	-0.263948	0.157574	-1.67507	0.0939197	0.195042	ENSG00000233337	None	UBE2FP3	LS-U
1897.14	-0.264091	0.062129	-4.25069	2.13115e-05	0.00021092	ENSG00000104219	Downregulation	ZDHHC2	LS-U
31.052	-0.26412	0.202001	-1.30752	0.191036	0.330061	ENSG00000248360	None	LINC00504	LS-U
1381.89	-0.264153	0.059626	-4.43017	9.41588e-06	0.000104695	ENSG00000089486	Downregulation	CDIP1	LS-U
41.2543	-0.264275	0.110762	-2.38597	0.0170342	0.0526705	ENSG00000172250	None	SERHL	LS-U
18.3425	-0.264299	0.204812	-1.29045	0.196895	0.337028	ENSG00000099866	None	MADCAM1	LS-U
89.549	-0.264379	0.084765	-3.11897	0.00181487	0.00871028	ENSG00000171462	Downregulation	DLK2	LS-U
451.662	-0.264383	0.0523582	-5.0495	4.42959e-07	7.5439e-06	ENSG00000135093	Downregulation	USP30	LS-U
31.0001	-0.264396	0.128244	-2.06166	0.03924	0.100606	ENSG00000273314	None		LS-U
1422.4	-0.264501	0.0641846	-4.12094	3.77329e-05	0.000339458	ENSG00000083844	Downregulation	ZNF264	LS-U
3340.19	-0.264575	0.0526625	-5.02398	5.06114e-07	8.44391e-06	ENSG00000173011	Downregulation	TADA2B	LS-U
19.3858	-0.264633	0.267159	-0.990545	0.321908	0.478618	ENSG00000260729	None		LS-U
1530.33	-0.26479	0.0670407	-3.94969	7.82516e-05	0.000626924	ENSG00000152465	Downregulation	NMT2	LS-U
9.93984	-0.264812	0.203668	-1.30021	0.193529	0.332958	ENSG00000260977	None		LS-U
1800.2	-0.26489	0.0481355	-5.503	3.73377e-08	8.83419e-07	ENSG00000127804	Downregulation	METTL16	LS-U
138.306	-0.265053	0.109709	-2.41597	0.0156932	0.0494133	ENSG00000143434	Downregulation	SEMA6C	LS-U
10.8827	-0.265079	0.257339	-1.03007	0.302975	0.458555	ENSG00000114757	None	PEX5L	LS-U
90.7936	-0.265087	0.116568	-2.2741	0.0229599	0.0662195	ENSG00000104863	None	LIN7B	LS-U
64.9982	-0.265143	0.139631	-1.89889	0.0575792	0.134422	ENSG00000239388	None	ASB14	LS-U
1417.96	-0.265148	0.0760624	-3.48592	0.00049044	0.00295794	ENSG00000116044	Downregulation	NFE2L2	LS-U
5443.77	-0.265252	0.0931341	-2.84807	0.00439856	0.0177939	ENSG00000156482	Downregulation	RPL30	LS-U
1762.81	-0.265267	0.0592642	-4.476	7.6054e-06	8.69239e-05	ENSG00000171130	Downregulation	ATP6V0E2	LS-U
996.919	-0.265327	0.0798712	-3.32194	0.000893939	0.0048248	ENSG00000118620	Downregulation	ZNF430	LS-U
327.527	-0.265341	0.0776024	-3.41924	0.000627957	0.00360892	ENSG00000197566	Downregulation	ZNF624	LS-U
78.3333	-0.265354	0.103216	-2.57085	0.0101449	0.0350196	ENSG00000268362	Downregulation		LS-U
12.7086	-0.265375	0.19097	-1.38962	0.164646	0.297236	ENSG00000251417	None		LS-U
211.348	-0.265613	0.186867	-1.4214	0.155199	0.284119	ENSG00000234389	None		LS-U
434.704	-0.265916	0.0633668	-4.19645	2.71128e-05	0.000257519	ENSG00000116922	Downregulation	C1orf109	LS-U
50.271	-0.265917	0.115033	-2.31166	0.0207965	0.0613374	ENSG00000164440	None	TXLNB	LS-U
2392.07	-0.265992	0.062271	-4.27152	1.94142e-05	0.00019506	ENSG00000167468	Downregulation	GPX4	LS-U
96.6599	-0.266005	0.116854	-2.27639	0.0228226	0.065934	ENSG00000261098	None		LS-U
16.9078	-0.266072	0.201262	-1.32202	0.186163	0.32401	ENSG00000213057	None	C1orf220	LS-U
55.7868	-0.266141	0.127834	-2.08193	0.0373487	0.0967902	ENSG00000169282	None	KCNAB1	LS-U
13.7418	-0.266174	0.22323	-1.19237	0.233115	0.380365	ENSG00000224863	None	LINC01398	LS-U
1225	-0.266208	0.0648097	-4.10753	3.99918e-05	0.000355687	ENSG00000138443	Downregulation	ABI2	LS-U
240.057	-0.266248	0.117688	-2.26232	0.0236774	0.0678453	ENSG00000104205	None	SGK3	LS-U
653.739	-0.266293	0.0511114	-5.21005	1.88793e-07	3.57646e-06	ENSG00000172530	Downregulation	BANP	LS-U
139.65	-0.266587	0.0995444	-2.67807	0.00740483	0.0272508	ENSG00000102931	Downregulation	ARL2BP	LS-U
108.48	-0.266592	0.108536	-2.45626	0.0140393	0.0453842	ENSG00000203667	Downregulation	COX20	LS-U
893.138	-0.266781	0.0667623	-3.99599	6.44249e-05	0.000531193	ENSG00000139211	Downregulation	AMIGO2	LS-U
187.343	-0.266897	0.157902	-1.69027	0.0909762	0.19056	ENSG00000008441	None	NFIX	LS-U
10.748	-0.266991	0.252448	-1.05761	0.290234	0.445107	ENSG00000224505	None	HEXIM2-AS1	LS-U
2748.61	-0.267005	0.0521443	-5.1205	3.04729e-07	5.45436e-06	ENSG00000161791	Downregulation	FMNL3	LS-U
14.2602	-0.267071	0.168994	-1.58035	0.114026	0.226642	ENSG00000174628	None	IQCK	LS-U
126.799	-0.267071	0.069932	-3.81901	0.000133987	0.000996847	ENSG00000244567	Downregulation		LS-U
502.746	-0.267248	0.0696633	-3.83628	0.000124912	0.000939082	ENSG00000105617	Downregulation	LENG1	LS-U
35.7127	-0.267313	0.143225	-1.86638	0.0619876	0.142072	ENSG00000087303	None	NID2	LS-U
121.592	-0.267358	0.175186	-1.52614	0.126975	0.24507	ENSG00000196689	None	TRPV1	LS-U
197.354	-0.267431	0.067404	-3.96758	7.26047e-05	0.000586876	ENSG00000233621	Downregulation	ZC3H12A-DT	LS-U
179.52	-0.267492	0.0800921	-3.3398	0.000838377	0.00457953	ENSG00000109501	Downregulation	WFS1	LS-U
239.328	-0.267533	0.0936917	-2.85546	0.00429746	0.0174712	ENSG00000255987	Downregulation	TOMM20P2	LS-U
2937.95	-0.26755	0.137327	-1.94826	0.0513839	0.12322	ENSG00000021762	None	OSBPL5	LS-U
12.6938	-0.267563	0.203653	-1.31382	0.188908	0.327397	ENSG00000267246	None		LS-U
189.567	-0.267677	0.0897209	-2.98345	0.00285023	0.0125516	ENSG00000144182	Downregulation	LIPT1	LS-U
12.5471	-0.2679	0.195327	-1.37155	0.170204	0.304142	ENSG00000207926	None	MIR135A1	LS-U
18594.9	-0.268277	0.0672516	-3.98915	6.63099e-05	0.000543659	ENSG00000083845	Downregulation	RPS5	LS-U
31.1682	-0.268331	0.268199	-1.00049	0.317073	0.473682	ENSG00000274979	None		LS-U
153.522	-0.2684	0.167658	-1.60088	0.109403	0.219738	ENSG00000185834	None	RPL12P4	LS-U
362.78	-0.268459	0.109945	-2.44175	0.0146161	0.0468793	ENSG00000197375	Downregulation	SLC22A5	LS-U
353.607	-0.268505	0.12924	-2.07757	0.037749	0.0975689	ENSG00000074657	None	ZNF532	LS-U
961.888	-0.268532	0.0716844	-3.74603	0.000179654	0.00126493	ENSG00000179454	Downregulation	KLHL28	LS-U
230.076	-0.268556	0.166385	-1.61407	0.106513	0.214987	ENSG00000203709	None	MIR29B2CHG	LS-U
398.184	-0.268723	0.0542219	-4.95598	7.1967e-07	1.13883e-05	ENSG00000102796	Downregulation	DHRS12	LS-U
159.936	-0.268761	0.108472	-2.47771	0.013223	0.0433154	ENSG00000204852	Downregulation	TCTN1	LS-U
4527.69	-0.268787	0.0738674	-3.63878	0.000273934	0.00181018	ENSG00000234741	Downregulation	GAS5	LS-U
9.17121	-0.268849	0.211294	-1.27239	0.203235	0.344975	ENSG00000228887	None	EEF1DP1	LS-U
29.7626	-0.268862	0.173457	-1.55002	0.121136	0.236807	ENSG00000234222	None	LIX1L-AS1	LS-U
60.5436	-0.2689	0.157457	-1.70777	0.0876792	0.185621	ENSG00000042062	None	RIPOR3	LS-U
40542.9	-0.269266	0.0904423	-2.97721	0.0029088	0.0127671	ENSG00000198763	Downregulation	ND2	LS-U
397.858	-0.269352	0.0994865	-2.70743	0.00678068	0.0253774	ENSG00000120458	Downregulation	MSANTD2	LS-U
694.305	-0.269383	0.11792	-2.28446	0.0223448	0.0648643	ENSG00000130396	None	AFDN	LS-U
273.229	-0.269481	0.0651189	-4.1383	3.49895e-05	0.000319117	ENSG00000228223	Downregulation	HCG11	LS-U
392.052	-0.269525	0.0865499	-3.1141	0.00184504	0.00880594	ENSG00000196284	Downregulation	SUPT3H	LS-U
37.1197	-0.269593	0.13258	-2.03344	0.0420085	0.106045	ENSG00000167733	None	HSD11B1L	LS-U
28.0305	-0.269627	0.132813	-2.03012	0.0423442	0.106678	ENSG00000236861	None	BET1-AS1	LS-U
447.162	-0.269636	0.0783902	-3.43967	0.000582434	0.00339608	ENSG00000160226	Downregulation	CFAP410	LS-U
3158.34	-0.269733	0.0489196	-5.5138	3.51163e-08	8.40105e-07	ENSG00000105643	Downregulation	ARRDC2	LS-U
656.104	-0.269912	0.0539372	-5.0042	5.60956e-07	9.28683e-06	ENSG00000027847	Downregulation	B4GALT7	LS-U
15.9757	-0.269912	0.172248	-1.567	0.117116	0.231022	ENSG00000238287	None	EXO5-DT	LS-U
11.8467	-0.269925	0.220995	-1.22141	0.22193	0.366954	ENSG00000228634	None		LS-U
1086.53	-0.26994	0.0619574	-4.35687	1.31937e-05	0.000140176	ENSG00000125652	Downregulation	ALKBH7	LS-U
12.7394	-0.269966	0.229125	-1.17824	0.2387	0.387091	ENSG00000261247	None	GOLGA8T	LS-U
11.143	-0.269991	0.214681	-1.25764	0.208523	0.35175	ENSG00000201900	None	RNY1P13	LS-U
2773.23	-0.269998	0.0736451	-3.6662	0.000246183	0.00165608	ENSG00000164674	Downregulation	SYTL3	LS-U
1069.86	-0.270213	0.0868812	-3.11014	0.00186996	0.00889526	ENSG00000150054	Downregulation	MPP7	LS-U
170.516	-0.270236	0.0960111	-2.81463	0.00488328	0.01942	ENSG00000125733	Downregulation	TRIP10	LS-U
237.053	-0.270279	0.0824149	-3.27949	0.00103996	0.00548888	ENSG00000214530	Downregulation	STARD10	LS-U
177.697	-0.270371	0.0924988	-2.92297	0.00346714	0.0146784	ENSG00000173599	Downregulation	PC	LS-U
4410.33	-0.270403	0.0519793	-5.20212	1.97025e-07	3.70385e-06	ENSG00000154217	Downregulation	PITPNC1	LS-U
614.722	-0.270426	0.091236	-2.96403	0.00303641	0.0131759	ENSG00000158769	Downregulation	F11R	LS-U
39.6088	-0.270467	0.0935648	-2.89069	0.00384393	0.0159362	ENSG00000228395	Downregulation		LS-U
23957.8	-0.270505	0.0807058	-3.35174	0.00080304	0.00441595	ENSG00000163682	Downregulation	RPL9	LS-U
15.2203	-0.270566	0.165579	-1.63406	0.102246	0.208282	ENSG00000248932	None	COPB2-DT	LS-U
14.0428	-0.270656	0.218785	-1.23709	0.216055	0.360147	ENSG00000057593	None	F7	LS-U
774	-0.270741	0.0799512	-3.38633	0.000708341	0.00399219	ENSG00000083814	Downregulation	ZNF671	LS-U
44.157	-0.270868	0.127459	-2.12515	0.0335745	0.0891364	ENSG00000251634	None	NAIPP4	LS-U
1362.97	-0.271012	0.054642	-4.95977	7.05782e-07	1.12409e-05	ENSG00000063169	Downregulation	BICRA	LS-U
58.544	-0.271037	0.130279	-2.08043	0.0374863	0.0970648	ENSG00000230587	None	LINC02580	LS-U
147.683	-0.271045	0.143611	-1.88736	0.0591115	0.137035	ENSG00000183397	None	TEKTIP1	LS-U
10.5342	-0.271053	0.230528	-1.17579	0.239679	0.387984	ENSG00000252835	None	SCARNA21	LS-U
83.6915	-0.271152	0.140729	-1.92676	0.0540094	0.12784	ENSG00000162594	None	IL23R	LS-U
3139.76	-0.271355	0.0442065	-6.13835	8.33851e-10	3.04524e-08	ENSG00000100425	Downregulation	BRD1	LS-U
31.3701	-0.271555	0.118078	-2.2998	0.0214595	0.0627976	ENSG00000188681	None	TEKT4P2	LS-U
11.3063	-0.271711	0.180666	-1.50393	0.132598	0.252611	ENSG00000266998	None		LS-U
12.8714	-0.271755	0.322028	-0.843887	0.398733	0.555712	ENSG00000131409	None	LRRC4B	LS-U
296.647	-0.27176	0.120171	-2.26144	0.0237322	0.0679811	ENSG00000130653	None	PNPLA7	LS-U
51.2923	-0.271764	0.170297	-1.59582	0.110528	0.221491	ENSG00000264918	None		LS-U
12.4791	-0.271806	0.253942	-1.07035	0.284464	0.438525	ENSG00000255422	None	LOC105369519	LS-U
308.394	-0.271818	0.0707205	-3.84355	0.000121266	0.000914863	ENSG00000276023	Downregulation	DUSP14	LS-U
164.473	-0.271927	0.115364	-2.35711	0.0184176	0.0560313	ENSG00000106089	None	STX1A	LS-U
69.7163	-0.271996	0.138028	-1.97059	0.0487713	0.118181	ENSG00000225200	None	RPS8P1	LS-U
21.2405	-0.272054	0.217944	-1.24828	0.211929	0.35544	ENSG00000260517	None		LS-U
2946.5	-0.272283	0.0671978	-4.05196	5.07906e-05	0.000437262	ENSG00000179715	Downregulation	PCED1B	LS-U
14.3088	-0.272374	0.39585	-0.688073	0.491407	0.640395	ENSG00000133116	None	KL	LS-U
272.817	-0.272412	0.0888048	-3.06754	0.0021583	0.00996375	ENSG00000205808	Downregulation	PLPP6	LS-U
14.8325	-0.272564	0.197892	-1.37734	0.168407	0.30159	ENSG00000266910	None		LS-U
157.415	-0.272663	0.109276	-2.49518	0.0125894	0.0416468	ENSG00000168612	Downregulation	ZSWIM1	LS-U
9.79783	-0.272669	0.205717	-1.32546	0.18502	0.322771	ENSG00000228251	None		LS-U
13.1583	-0.272715	0.303332	-0.899064	0.368619	0.526979	ENSG00000211935	None	IGHV1-3	LS-U
87.4397	-0.272718	0.0962247	-2.83418	0.00459429	0.0184555	ENSG00000268516	Downregulation	ZNF8-DT	LS-U
953.749	-0.272722	0.0565522	-4.82247	1.41791e-06	2.07041e-05	ENSG00000186222	Downregulation	BLOC1S4	LS-U
256.254	-0.272748	0.0829427	-3.2884	0.0010076	0.00534272	ENSG00000256294	Downregulation	ZNF225	LS-U
3226.29	-0.272776	0.0479486	-5.68893	1.27834e-08	3.43038e-07	ENSG00000165406	Downregulation	MARCHF8	LS-U
49.5902	-0.272818	0.134664	-2.02592	0.0427732	0.107376	ENSG00000197959	None	DNM3	LS-U
52.3276	-0.272836	0.123143	-2.21561	0.0267183	0.0743985	ENSG00000233836	None		LS-U
41.4802	-0.273182	0.130317	-2.0963	0.0360559	0.0941834	ENSG00000141854	None	MISP3	LS-U
12.3719	-0.273195	0.207522	-1.31646	0.188019	0.326348	ENSG00000250790	None		LS-U
33.5246	-0.273376	0.187252	-1.45993	0.144308	0.269194	ENSG00000254909	None		LS-U
18256.5	-0.273416	0.0702128	-3.89411	9.85619e-05	0.000765747	ENSG00000144713	Downregulation	RPL32	LS-U
26.3276	-0.273524	0.205162	-1.33321	0.182463	0.319502	ENSG00000267852	None	ARHGEF18-AS1	LS-U
19.241	-0.273642	0.221185	-1.23716	0.216027	0.360136	ENSG00000272668	None	LOC107985216	LS-U
27.1024	-0.273666	0.19816	-1.38104	0.167268	0.300174	ENSG00000278879	None		LS-U
703.735	-0.273798	0.0716579	-3.82091	0.000132962	0.000990934	ENSG00000100784	Downregulation	RPS6KA5	LS-U
24.1102	-0.273968	0.143098	-1.91455	0.0555495	0.130578	ENSG00000213793	None	ZNF888	LS-U
3552.08	-0.273996	0.0762659	-3.59264	0.000327339	0.00211516	ENSG00000071051	Downregulation	NCK2	LS-U
42.4442	-0.27403	0.109013	-2.51373	0.0119463	0.0399161	ENSG00000259065	Downregulation		LS-U
14.7166	-0.274058	0.177483	-1.54414	0.122556	0.238686	ENSG00000047457	None	CP	LS-U
184.344	-0.274164	0.0617894	-4.43708	9.11888e-06	0.000101919	ENSG00000155592	Downregulation	ZKSCAN2	LS-U
506.641	-0.27434	0.049318	-5.56268	2.6566e-08	6.50944e-07	ENSG00000151748	Downregulation	SAV1	LS-U
246.823	-0.274389	0.13014	-2.10841	0.0349956	0.0920005	ENSG00000161912	None	ADCY10P1	LS-U
55.5288	-0.27452	0.135455	-2.02665	0.0426983	0.107251	ENSG00000133424	None	LARGE1	LS-U
1421.38	-0.274569	0.0594564	-4.61799	3.87468e-06	4.85074e-05	ENSG00000261221	Downregulation	ZNF865	LS-U
112.702	-0.274695	0.158694	-1.73097	0.0834566	0.178905	ENSG00000260279	None	LOC105371414	LS-U
40.9971	-0.274739	0.140244	-1.95901	0.050112	0.120742	ENSG00000185774	None	KCNIP4	LS-U
449.8	-0.274806	0.145034	-1.89477	0.0581234	0.135362	ENSG00000136149	None	RPL13AP25	LS-U
118.291	-0.27481	0.160773	-1.7093	0.0873957	0.18518	ENSG00000226777	None	FAM30A	LS-U
67.2823	-0.274818	0.170519	-1.61166	0.107037	0.215716	ENSG00000278662	None	GOLGA6L10	LS-U
41.8077	-0.274844	0.127848	-2.14977	0.0315737	0.0850986	ENSG00000108387	None	SEPTIN4	LS-U
149.916	-0.275	0.0868287	-3.16715	0.0015394	0.00760677	ENSG00000161328	Downregulation	LRRC56	LS-U
543.094	-0.275051	0.0471446	-5.83421	5.40465e-09	1.61398e-07	ENSG00000083812	Downregulation	ZNF324	LS-U
19339.4	-0.275068	0.0691808	-3.97608	7.00614e-05	0.000570609	ENSG00000149311	Downregulation	ATM	LS-U
20.7408	-0.275116	0.185792	-1.48077	0.138667	0.261505	ENSG00000239453	None	SIDT1-AS1	LS-U
1250.84	-0.275203	0.114631	-2.40078	0.0163601	0.050971	ENSG00000244398	None	RPL36AP37	LS-U
825.089	-0.275303	0.194399	-1.41617	0.156724	0.286198	ENSG00000214279	None	SCART1	LS-U
13.1917	-0.27537	0.182005	-1.51298	0.130284	0.249529	ENSG00000269226	None	TMSB15C	LS-U
18.0384	-0.275398	0.145781	-1.88913	0.0588751	0.136677	ENSG00000255139	None		LS-U
1200.18	-0.275607	0.0538474	-5.11831	3.0829e-07	5.50093e-06	ENSG00000133059	Downregulation	DSTYK	LS-U
567.979	-0.275623	0.15981	-1.72469	0.0845825	0.180666	ENSG00000236552	None	RPL13AP5	LS-U
836.495	-0.275795	0.0914071	-3.01722	0.00255106	0.0114482	ENSG00000198783	Downregulation	ZNF830	LS-U
304.225	-0.2758	0.121237	-2.27487	0.0229135	0.0661188	ENSG00000037042	None	TUBG2	LS-U
14.107	-0.275825	0.236569	-1.16594	0.243639	0.392107	ENSG00000211851	None	TRAJ38	LS-U
6674.69	-0.275952	0.067179	-4.10771	3.99599e-05	0.000355587	ENSG00000089327	Downregulation	FXYD5	LS-U
108.089	-0.27596	0.124414	-2.21807	0.0265498	0.0740406	ENSG00000166821	None	PEX11A	LS-U
489.759	-0.276022	0.0593005	-4.65463	3.2456e-06	4.18498e-05	ENSG00000243477	Downregulation	NAA80	LS-U
67.3709	-0.276156	0.11098	-2.48834	0.0128339	0.0423473	ENSG00000225975	Downregulation	ZNF567-DT	LS-U
2095.89	-0.276212	0.0838833	-3.29282	0.000991891	0.00527078	ENSG00000259834	Downregulation		LS-U
1492.01	-0.276271	0.054848	-5.03703	4.72808e-07	7.99682e-06	ENSG00000096717	Downregulation	SIRT1	LS-U
62.2318	-0.276276	0.247755	-1.11512	0.2648	0.416049	ENSG00000125657	None	TNFSF9	LS-U
12.0408	-0.276335	0.205576	-1.3442	0.178885	0.314966	ENSG00000211867	None	TRAJ22	LS-U
329.489	-0.276337	0.0590329	-4.68107	2.85381e-06	3.73296e-05	ENSG00000188242	Downregulation	PP7080	LS-U
315.85	-0.276392	0.138237	-1.9994	0.0455648	0.112319	ENSG00000136848	None	DAB2IP	LS-U
489.921	-0.276425	0.0867866	-3.18511	0.001447	0.00723121	ENSG00000197841	Downregulation	ZNF181	LS-U
22.2245	-0.276441	0.207463	-1.33249	0.1827	0.319828	ENSG00000188626	None	GOLGA8M	LS-U
11.994	-0.276484	0.191326	-1.4451	0.14843	0.274921	ENSG00000267366	None		LS-U
47.251	-0.276542	0.181166	-1.52645	0.126897	0.245005	ENSG00000244119	None	PDCL3P4	LS-U
84.3994	-0.276572	0.0994592	-2.78076	0.00542316	0.0211624	ENSG00000268996	Downregulation	MAN1B1-DT	LS-U
194.278	-0.276591	0.148383	-1.86404	0.0623163	0.142687	ENSG00000215302	None	WHAMMP4	LS-U
152.442	-0.276622	0.159245	-1.73708	0.0823725	0.177162	ENSG00000164292	None	RHOBTB3	LS-U
150.28	-0.277208	0.107334	-2.58267	0.00980389	0.0341042	ENSG00000139289	Downregulation	PHLDA1	LS-U
11.0645	-0.277358	0.26346	-1.05275	0.292454	0.447202	ENSG00000261819	None	LOC728138	LS-U
25.1062	-0.277471	0.135828	-2.0428	0.0410719	0.104216	ENSG00000198590	None	APRG1	LS-U
303.241	-0.277504	0.170887	-1.62391	0.104395	0.211731	ENSG00000234797	None	RPS3AP6	LS-U
194.466	-0.277664	0.11742	-2.36472	0.0180439	0.0551285	ENSG00000167037	None	SGSM1	LS-U
66.4681	-0.277791	0.139199	-1.99564	0.0459729	0.113033	ENSG00000114529	None	C3orf52	LS-U
33.6218	-0.277928	0.159162	-1.7462	0.0807764	0.174464	ENSG00000263006	None	ROCK1P1	LS-U
58.4669	-0.277941	0.238848	-1.16367	0.244556	0.393147	ENSG00000141527	None	CARD14	LS-U
54.0803	-0.27796	0.117874	-2.35811	0.0183685	0.0559115	ENSG00000279267	None		LS-U
40.1269	-0.278055	0.143263	-1.94087	0.0522745	0.12492	ENSG00000213261	None	EEF1B2P6	LS-U
1594.95	-0.278064	0.060072	-4.62884	3.67725e-06	4.64067e-05	ENSG00000107960	Downregulation	STN1	LS-U
410.563	-0.278064	0.0807928	-3.44169	0.000578096	0.00337422	ENSG00000151929	Downregulation	BAG3	LS-U
52.6132	-0.278077	0.161958	-1.71696	0.0859859	0.182959	ENSG00000081923	None	ATP8B1	LS-U
94.6965	-0.278136	0.160884	-1.7288	0.0838445	0.179536	ENSG00000185909	None	KLHDC8B	LS-U
939.688	-0.278331	0.074743	-3.72384	0.000196217	0.00136977	ENSG00000198482	Downregulation	ZNF808	LS-U
324.921	-0.278392	0.079282	-3.51141	0.000445734	0.0027402	ENSG00000158828	Downregulation	PINK1	LS-U
2158.48	-0.278417	0.0659033	-4.22462	2.39344e-05	0.000233109	ENSG00000115825	Downregulation	PRKD3	LS-U
124.955	-0.27865	0.125497	-2.22037	0.0263936	0.0737606	ENSG00000197128	None	ZNF772	LS-U
345.378	-0.278707	0.174746	-1.59493	0.110729	0.221754	ENSG00000108797	None	CNTNAP1	LS-U
214.36	-0.278849	0.160252	-1.74006	0.081848	0.176292	ENSG00000244716	None	RPL17P7	LS-U
968.212	-0.278974	0.0641503	-4.34875	1.36914e-05	0.000144837	ENSG00000159348	Downregulation	CYB5R1	LS-U
23.4976	-0.279171	0.119699	-2.33227	0.0196862	0.0588193	ENSG00000174564	None	IL20RB	LS-U
525.663	-0.279204	0.0905467	-3.08354	0.00204557	0.00953546	ENSG00000088854	Downregulation	DNAAF9	LS-U
533.329	-0.279219	0.137278	-2.03397	0.0419544	0.105955	ENSG00000243199	None	RPL6P10	LS-U
600.667	-0.279302	0.0829843	-3.36573	0.000763427	0.00422785	ENSG00000186020	Downregulation	ZNF529	LS-U
279.48	-0.279411	0.0779907	-3.58262	0.000340168	0.00218411	ENSG00000150477	Downregulation	KIAA1328	LS-U
17.7518	-0.279624	0.270836	-1.03245	0.301861	0.457432	ENSG00000237886	None	NALT1	LS-U
48.6172	-0.279831	0.118841	-2.35467	0.0185389	0.0563009	ENSG00000170293	None	CMTM8	LS-U
87.4235	-0.280059	0.118238	-2.3686	0.0178555	0.0546499	ENSG00000099338	None	CATSPERG	LS-U
573.303	-0.280151	0.0654595	-4.27976	1.87091e-05	0.000188748	ENSG00000010803	Downregulation	SCMH1	LS-U
17.0342	-0.280186	0.238739	-1.17361	0.240552	0.388739	ENSG00000230138	None	LINC02812	LS-U
24.4703	-0.280307	0.26445	-1.05996	0.289161	0.443858	ENSG00000186204	None	CYP4F12	LS-U
1075.29	-0.280323	0.07565	-3.70553	0.000210951	0.00145317	ENSG00000124098	Downregulation	FAM210B	LS-U
4351.81	-0.280399	0.0677563	-4.13835	3.49819e-05	0.000319117	ENSG00000205268	Downregulation	PDE7A	LS-U
37.946	-0.280688	0.143463	-1.95652	0.0504041	0.121225	ENSG00000256633	None	PDE2A-AS2	LS-U
13.4065	-0.280747	0.19409	-1.44648	0.148043	0.274494	ENSG00000223522	None	LOC100505716	LS-U
37.4428	-0.280806	0.151702	-1.85103	0.0641651	0.14605	ENSG00000267265	None	GP6-AS1	LS-U
231.304	-0.280891	0.0699079	-4.01801	5.86912e-05	0.000493666	ENSG00000170631	Downregulation	ZNF16	LS-U
1603.12	-0.280947	0.0564738	-4.97483	6.5306e-07	1.05378e-05	ENSG00000170949	Downregulation	ZNF160	LS-U
18.2746	-0.280978	0.280468	-1.00182	0.316433	0.473136	ENSG00000224020	None	MIR181A2HG	LS-U
120.176	-0.280984	0.103181	-2.72322	0.00646488	0.0243972	ENSG00000204396	Downregulation	VWA7	LS-U
13.431	-0.281044	0.238937	-1.17622	0.239506	0.387799	ENSG00000140839	None	CLEC18B	LS-U
60.8052	-0.281191	0.158054	-1.77908	0.0752262	0.165068	ENSG00000271869	None	DCTN6-DT	LS-U
787.001	-0.281207	0.168043	-1.67342	0.0942439	0.195595	ENSG00000240342	None	RPS2P5	LS-U
22.105	-0.281306	0.19681	-1.42933	0.15291	0.281095	ENSG00000227388	None		LS-U
53.6224	-0.281317	0.121677	-2.31201	0.0207771	0.0612907	ENSG00000173013	None	CCDC96	LS-U
1093.13	-0.281323	0.0533252	-5.27562	1.3231e-07	2.63716e-06	ENSG00000007255	Downregulation	TRAPPC6A	LS-U
36.8772	-0.281459	0.164484	-1.71116	0.087051	0.184677	ENSG00000263276	None		LS-U
302.739	-0.281527	0.0884322	-3.18354	0.00145488	0.00726639	ENSG00000070759	Downregulation	TESK2	LS-U
5288.2	-0.281545	0.0721136	-3.90418	9.45436e-05	0.000738531	ENSG00000010818	Downregulation	HIVEP2	LS-U
16.3108	-0.281555	0.256861	-1.09614	0.273019	0.425342	ENSG00000215481	None	BCRP3	LS-U
89.4695	-0.281572	0.153055	-1.83968	0.0658156	0.148878	ENSG00000129595	None	EPB41L4A	LS-U
35.1201	-0.281603	0.164498	-1.71189	0.0869168	0.184506	ENSG00000171160	None	MORN4	LS-U
14.137	-0.281615	0.190401	-1.47907	0.139123	0.262194	ENSG00000223878	None	PPIAP53	LS-U
854.494	-0.281745	0.107264	-2.62665	0.00862295	0.0308365	ENSG00000186812	Downregulation	ZNF397	LS-U
235.482	-0.28177	0.103964	-2.71027	0.00672291	0.0251886	ENSG00000111696	Downregulation	NT5DC3	LS-U
108.306	-0.281783	0.115604	-2.43749	0.0147896	0.0472423	ENSG00000276136	Downregulation		LS-U
262.68	-0.281878	0.0891222	-3.16283	0.00156245	0.00769859	ENSG00000164114	Downregulation	MAP9	LS-U
11.2142	-0.28191	0.187918	-1.50018	0.133568	0.254176	ENSG00000213999	None	MEF2B	LS-U
1148.14	-0.282075	0.0614523	-4.59015	4.42927e-06	5.45759e-05	ENSG00000106608	Downregulation	URGCP	LS-U
91.4323	-0.282271	0.125795	-2.2439	0.024839	0.0704576	ENSG00000049192	None	ADAMTS6	LS-U
530.207	-0.282455	0.075284	-3.75186	0.000175528	0.00123943	ENSG00000165475	Downregulation	CRYL1	LS-U
6345.61	-0.282464	0.0826588	-3.41722	0.000632631	0.00362972	ENSG00000129824	Downregulation	RPS4Y1	LS-U
111.116	-0.282535	0.0769412	-3.67209	0.00024057	0.00162479	ENSG00000204920	Downregulation	ZNF155	LS-U
406.974	-0.282581	0.120092	-2.35305	0.0186202	0.0564579	ENSG00000136573	None	BLK	LS-U
34.4514	-0.282654	0.12599	-2.24346	0.0248674	0.0705152	ENSG00000110693	None	SOX6	LS-U
54.9493	-0.282712	0.144025	-1.96294	0.0496531	0.119952	ENSG00000260296	None		LS-U
13701.8	-0.282849	0.0707884	-3.9957	6.45047e-05	0.000531392	ENSG00000114942	Downregulation	EEF1B2	LS-U
1943.1	-0.28301	0.107014	-2.64461	0.0081785	0.0295109	ENSG00000114735	Downregulation	HEMK1	LS-U
59.3007	-0.283053	0.0966968	-2.92722	0.00342009	0.0145329	ENSG00000211451	Downregulation	GNRHR2	LS-U
19.949	-0.283206	0.191221	-1.48104	0.138596	0.261458	ENSG00000185689	None	TEX56P	LS-U
354.033	-0.283411	0.14565	-1.94584	0.0516742	0.12383	ENSG00000080947	None	CROCCP3	LS-U
1001.65	-0.283472	0.0587893	-4.82184	1.4224e-06	2.07521e-05	ENSG00000163935	Downregulation	SFMBT1	LS-U
107.813	-0.283561	0.0995732	-2.84776	0.00440276	0.0178025	ENSG00000185761	Downregulation	ADAMTSL5	LS-U
2522.59	-0.283588	0.113546	-2.49757	0.0125049	0.0414526	ENSG00000184588	Downregulation	PDE4B	LS-U
19.1988	-0.283599	0.188518	-1.50436	0.132488	0.252512	ENSG00000047662	None	FAM184B	LS-U
30.0853	-0.283766	0.195332	-1.45274	0.146297	0.272108	ENSG00000273284	None		LS-U
3349.69	-0.283796	0.480675	-0.590411	0.554915	0.693684	ENSG00000229807	None	XIST	LS-U
830.465	-0.283916	0.0746531	-3.80314	0.000142876	0.00105116	ENSG00000198799	Downregulation	LRIG2	LS-U
14.6062	-0.284235	0.167395	-1.69799	0.0895092	0.188313	ENSG00000279415	None		LS-U
160.967	-0.28433	0.141392	-2.01094	0.0443323	0.110101	ENSG00000186481	None	ANKRD20A5P	LS-U
44.8983	-0.284332	0.125643	-2.26301	0.023635	0.0677436	ENSG00000228775	None	WEE2-AS1	LS-U
9.70369	-0.284692	0.217236	-1.31052	0.190019	0.328693	ENSG00000246225	None		LS-U
37.5004	-0.284885	0.200149	-1.42337	0.154629	0.283257	ENSG00000248445	None	SEMA6A-AS1	LS-U
57.3334	-0.284925	0.208954	-1.36358	0.1727	0.307294	ENSG00000245105	None	A2M-AS1	LS-U
11.8916	-0.284978	0.210419	-1.35434	0.175628	0.310654	ENSG00000277400	None		LS-U
100.643	-0.285033	0.121172	-2.35231	0.018657	0.0565596	ENSG00000184441	None		LS-U
715.775	-0.28514	0.100013	-2.85104	0.00435765	0.0176658	ENSG00000198455	Downregulation	ZXDB	LS-U
409.752	-0.285169	0.19341	-1.47442	0.140368	0.26402	ENSG00000176595	None	KBTBD11	LS-U
11.432	-0.285258	0.230208	-1.23913	0.215296	0.359325	ENSG00000229122	None	AGBL5-IT1	LS-U
11.731	-0.285348	0.171175	-1.66699	0.0955157	0.197662	ENSG00000243155	None		LS-U
21.32	-0.285365	0.143195	-1.99285	0.0462778	0.113572	ENSG00000275457	None		LS-U
79.7614	-0.285384	0.110951	-2.57215	0.0101068	0.0348951	ENSG00000127561	Downregulation	SYNGR3	LS-U
50.8992	-0.285497	0.130615	-2.18578	0.0288316	0.0791086	ENSG00000165533	None	TTC8	LS-U
18.6342	-0.285546	0.206308	-1.38408	0.166334	0.299122	ENSG00000101210	None	EEF1A2	LS-U
245.054	-0.285597	0.119822	-2.38351	0.0171482	0.0529658	ENSG00000197808	None	ZNF461	LS-U
824.185	-0.285624	0.0768669	-3.71583	0.000202537	0.00140478	ENSG00000083290	Downregulation	ULK2	LS-U
332.888	-0.285658	0.101272	-2.82069	0.00479202	0.0191159	ENSG00000128596	Downregulation	CCDC136	LS-U
19.0131	-0.285664	0.201314	-1.419	0.1559	0.285039	ENSG00000244274	None	DBNDD2	LS-U
14.4022	-0.285746	0.232329	-1.22992	0.218727	0.36337	ENSG00000240616	None	RPS6P25	LS-U
61.4608	-0.285748	0.118822	-2.40484	0.0161796	0.0505641	ENSG00000230163	None		LS-U
187.239	-0.28587	0.084104	-3.39901	0.000676299	0.00384181	ENSG00000119280	Downregulation	C1orf198	LS-U
38.8057	-0.285963	0.210004	-1.3617	0.173292	0.307901	ENSG00000220785	None	MTMR9LP	LS-U
302.03	-0.286118	0.075763	-3.77649	0.000159055	0.00114713	ENSG00000196110	Downregulation	ZNF699	LS-U
39.1788	-0.28612	0.231753	-1.23459	0.216982	0.361238	ENSG00000273036	None	CYP4F33P	LS-U
247.121	-0.286211	0.121567	-2.35435	0.0185553	0.0563407	ENSG00000271430	None		LS-U
142.255	-0.286333	0.0990236	-2.89156	0.00383337	0.0159029	ENSG00000169570	Downregulation	DTWD2	LS-U
59.4819	-0.286346	0.117955	-2.42758	0.0151999	0.0482416	ENSG00000187860	Downregulation	CCDC157	LS-U
3834.19	-0.2865	0.0831805	-3.44432	0.000572494	0.00334584	ENSG00000171867	Downregulation	PRNP	LS-U
8.96461	-0.286506	0.230096	-1.24516	0.213073	0.35666	ENSG00000228444	None		LS-U
2808.15	-0.286605	0.0775888	-3.6939	0.000220841	0.00150981	ENSG00000150907	Downregulation	FOXO1	LS-U
89.2519	-0.286715	0.0784949	-3.65265	0.000259546	0.0017284	ENSG00000264885	Downregulation		LS-U
1362.72	-0.286782	0.085732	-3.3451	0.000822541	0.0045059	ENSG00000119669	Downregulation	IRF2BPL	LS-U
7064.43	-0.286785	0.0601821	-4.76528	1.88589e-06	2.64163e-05	ENSG00000055609	Downregulation	KMT2C	LS-U
560.738	-0.286901	0.0535704	-5.35559	8.5279e-08	1.79986e-06	ENSG00000004139	Downregulation	SARM1	LS-U
10.0058	-0.286971	0.222486	-1.28984	0.197107	0.337358	ENSG00000236850	None		LS-U
20.6953	-0.287045	0.181994	-1.57722	0.114744	0.227806	ENSG00000183682	None	BMP8A	LS-U
919.665	-0.287059	0.0556585	-5.15751	2.5026e-07	4.55044e-06	ENSG00000172663	Downregulation	TMEM134	LS-U
334.929	-0.287103	0.0749322	-3.83151	0.00012736	0.000953319	ENSG00000164659	Downregulation	ELAPOR2	LS-U
554.375	-0.287283	0.0710995	-4.04057	5.33212e-05	0.000455175	ENSG00000197951	Downregulation	ZNF71	LS-U
66.2184	-0.287364	0.118858	-2.4177	0.0156189	0.0492414	ENSG00000255389	Downregulation		LS-U
33.7164	-0.2876	0.157419	-1.82696	0.0677053	0.151997	ENSG00000241975	None	ELOCP19	LS-U
57.5536	-0.287654	0.130921	-2.19715	0.0280101	0.0773356	ENSG00000164776	None	PHKG1	LS-U
15.8501	-0.287751	0.256131	-1.12345	0.261245	0.411622	ENSG00000228463	None	RPL23AP21	LS-U
56.0081	-0.287771	0.125006	-2.30206	0.0213316	0.0624764	ENSG00000270091	None		LS-U
2712.75	-0.287783	0.0819884	-3.51004	0.000448037	0.0027514	ENSG00000111266	Downregulation	DUSP16	LS-U
24.0669	-0.287917	0.143982	-1.99967	0.0455357	0.112263	ENSG00000281538	None		LS-U
19.4531	-0.28793	0.159785	-1.80199	0.0715475	0.15859	ENSG00000211880	None	TRAJ9	LS-U
13.1719	-0.287982	0.21034	-1.36912	0.170961	0.305051	ENSG00000269843	None		LS-U
69.4839	-0.288021	0.115667	-2.4901	0.0127708	0.0421633	ENSG00000150636	Downregulation	CCDC102B	LS-U
211.96	-0.288027	0.226119	-1.27379	0.202739	0.344459	ENSG00000138678	None	GPAT3	LS-U
1867.72	-0.288194	0.0434944	-6.62599	3.44922e-11	1.69032e-09	ENSG00000177951	Downregulation	BET1L	LS-U
10.6504	-0.288243	0.213999	-1.34694	0.178001	0.31384	ENSG00000228382	None	ITPKB-IT1	LS-U
29.3987	-0.288425	0.143532	-2.00949	0.0444855	0.110354	ENSG00000189129	None	PLAC9	LS-U
66.1328	-0.288529	0.190967	-1.51088	0.130818	0.250218	ENSG00000218175	None		LS-U
1048.59	-0.288575	0.0881124	-3.27508	0.00105632	0.005548	ENSG00000263956	Downregulation	NBPF11	LS-U
3744.11	-0.288657	0.0557508	-5.17764	2.24715e-07	4.16073e-06	ENSG00000135686	Downregulation	KLHL36	LS-U
110.813	-0.288736	0.183637	-1.57232	0.115876	0.229326	ENSG00000185522	None	LMNTD2	LS-U
316.02	-0.288817	0.108473	-2.66256	0.00775488	0.0282909	ENSG00000187609	Downregulation	EXD3	LS-U
734.237	-0.288875	0.0975827	-2.96031	0.00307326	0.0133123	ENSG00000205476	Downregulation	CCDC85C	LS-U
34.4421	-0.288965	0.106941	-2.70208	0.00689062	0.0257217	ENSG00000251000	Downregulation	GGCTP1	LS-U
174.34	-0.288987	0.116608	-2.47828	0.0132018	0.0432624	ENSG00000101004	Downregulation	NINL	LS-U
58.1902	-0.288988	0.156188	-1.85025	0.0642775	0.146248	ENSG00000181097	None	LINC02878	LS-U
23.6445	-0.289094	0.193001	-1.49789	0.134161	0.25508	ENSG00000239763	None		LS-U
637.926	-0.28913	0.0629556	-4.5926	4.3776e-06	5.4133e-05	ENSG00000196646	Downregulation	ZNF136	LS-U
427.085	-0.289147	0.153993	-1.87767	0.0604263	0.139441	ENSG00000213442	None	RPL18AP3	LS-U
11.5626	-0.289256	0.248619	-1.16345	0.244646	0.393212	ENSG00000207087	None	RNU6-242P	LS-U
36.8714	-0.28927	0.119751	-2.4156	0.0157093	0.0494265	ENSG00000275765	Downregulation	LOC100652758	LS-U
154.585	-0.289362	0.213809	-1.35337	0.175937	0.310963	ENSG00000025039	None	RRAGD	LS-U
259.032	-0.289577	0.0603925	-4.79491	1.62745e-06	2.33866e-05	ENSG00000171723	Downregulation	GPHN	LS-U
66.2016	-0.289654	0.110455	-2.62236	0.00873223	0.0311754	ENSG00000256806	Downregulation	C17orf100	LS-U
15.1411	-0.289714	0.187846	-1.5423	0.123002	0.239393	ENSG00000235821	None	IFITM4P	LS-U
9.46715	-0.289726	0.252297	-1.14835	0.250823	0.400149	ENSG00000235781	None	LINC02569	LS-U
11.8732	-0.289735	0.24906	-1.16331	0.244702	0.393229	ENSG00000230592	None	RPSAP8	LS-U
44.9744	-0.28979	0.206052	-1.4064	0.159606	0.290363	ENSG00000275158	None	TRBV12-5	LS-U
152.57	-0.289813	0.162919	-1.77889	0.0752586	0.165118	ENSG00000242732	None	RTL5	LS-U
1098.35	-0.289878	0.0729055	-3.97608	7.00614e-05	0.000570609	ENSG00000082805	Downregulation	ERC1	LS-U
11.0067	-0.290002	0.226667	-1.27942	0.20075	0.341857	ENSG00000274341	None		LS-U
99.2179	-0.290006	0.0932134	-3.11121	0.00186323	0.00886812	ENSG00000197568	Downregulation	HHLA3	LS-U
2872.92	-0.290055	0.125163	-2.31742	0.020481	0.0606463	ENSG00000170275	None	CRTAP	LS-U
19.9679	-0.290084	0.282006	-1.02865	0.303646	0.459414	ENSG00000248874	None	LINC02899	LS-U
3209.18	-0.290161	0.0891994	-3.25294	0.00114216	0.00592114	ENSG00000090006	Downregulation	LTBP4	LS-U
34.2585	-0.29023	0.143598	-2.02113	0.043266	0.108203	ENSG00000211886	None	TRAJ3	LS-U
206.334	-0.290265	0.0880367	-3.29709	0.000976926	0.00520896	ENSG00000237702	Downregulation	TRBV3-1	LS-U
17.6235	-0.290347	0.151117	-1.92133	0.0546897	0.129078	ENSG00000240401	None		LS-U
483.515	-0.290407	0.200997	-1.44483	0.148505	0.274981	ENSG00000145391	None	SETD7	LS-U
2565.21	-0.290479	0.0760571	-3.81922	0.000133876	0.000996452	ENSG00000149212	Downregulation	SESN3	LS-U
64.4726	-0.290704	0.143215	-2.02985	0.0423716	0.106708	ENSG00000140807	None	NKD1	LS-U
904.467	-0.290723	0.0736189	-3.94902	7.84707e-05	0.000627802	ENSG00000227372	Downregulation	TP73-AS1	LS-U
74.8339	-0.290771	0.0839124	-3.46518	0.000529884	0.0031462	ENSG00000264575	Downregulation	LINC00526	LS-U
13.0998	-0.29085	0.239067	-1.21661	0.223754	0.369118	ENSG00000279926	None		LS-U
358.478	-0.290876	0.11966	-2.43085	0.0150635	0.0479473	ENSG00000233762	Downregulation	RPS15P4	LS-U
324.246	-0.290892	0.084748	-3.43244	0.000598171	0.00346786	ENSG00000182841	Downregulation	RRP7BP	LS-U
414.32	-0.290955	0.0674154	-4.31585	1.5899e-05	0.000163516	ENSG00000052126	Downregulation	PLEKHA5	LS-U
1822.07	-0.29097	0.0604126	-4.81638	1.46185e-06	2.12376e-05	ENSG00000146834	Downregulation	MEPCE	LS-U
12.8583	-0.291104	0.231424	-1.25789	0.208433	0.35175	ENSG00000176054	None	RPL23P2	LS-U
71.5236	-0.291128	0.139711	-2.08378	0.0371802	0.0964465	ENSG00000198208	None	RPS6KL1	LS-U
4616.28	-0.291219	0.0669459	-4.35007	1.36097e-05	0.00014415	ENSG00000131507	Downregulation	NDFIP1	LS-U
316.627	-0.291393	0.228537	-1.27503	0.202297	0.343812	ENSG00000165140	None	FBP1	LS-U
2912.93	-0.291463	0.0509701	-5.71833	1.07579e-08	2.94661e-07	ENSG00000196843	Downregulation	ARID5A	LS-U
17.9684	-0.291472	0.156492	-1.86254	0.0625271	0.143003	ENSG00000275963	None		LS-U
17.4911	-0.291481	0.20722	-1.40663	0.159538	0.290302	ENSG00000229419	None	RALGAPA1P1	LS-U
52.109	-0.291489	0.192883	-1.51122	0.130732	0.250127	ENSG00000204860	None	FAM201A	LS-U
12.583	-0.291536	0.193828	-1.5041	0.132556	0.252611	ENSG00000211868	None	TRAJ21	LS-U
52.2997	-0.291659	0.154212	-1.89129	0.0585851	0.136252	ENSG00000244313	None		LS-U
82.7671	-0.291726	0.0988515	-2.95115	0.00316593	0.013645	ENSG00000250182	Downregulation	EEF1A1P13	LS-U
23.7768	-0.291776	0.180427	-1.61714	0.105847	0.214072	ENSG00000274403	None		LS-U
15.757	-0.291829	0.195715	-1.4911	0.135936	0.257518	ENSG00000228925	None		LS-U
27.1378	-0.291853	0.146994	-1.98547	0.0470922	0.115059	ENSG00000241316	None	SUCLG2-DT	LS-U
166.428	-0.291917	0.139543	-2.09196	0.0364425	0.094977	ENSG00000157110	None	RBPMS	LS-U
27.4305	-0.29197	0.134749	-2.16676	0.0302532	0.0822223	ENSG00000227001	None	NBPF2P	LS-U
3318.56	-0.291974	0.0795188	-3.67177	0.00024088	0.00162613	ENSG00000023445	Downregulation	BIRC3	LS-U
12.7097	-0.292	0.303519	-0.962046	0.336026	0.493174	ENSG00000235740	None	PHACTR2-AS1	LS-U
20.9982	-0.292447	0.145158	-2.01468	0.0439383	0.109287	ENSG00000224043	None	CCNT2-AS1	LS-U
68.4474	-0.292497	0.0901464	-3.24468	0.00117581	0.00606996	ENSG00000108448	Downregulation	TRIM16L	LS-U
11.2234	-0.292498	0.171472	-1.70581	0.0880437	0.186118	ENSG00000219891	None	ZSCAN12P1	LS-U
16.5707	-0.292504	0.198475	-1.47376	0.140546	0.264169	ENSG00000211866	None	TRAJ23	LS-U
239.758	-0.292512	0.0758254	-3.85771	0.000114456	0.000869974	ENSG00000198093	Downregulation	ZNF649	LS-U
276.183	-0.292574	0.0794401	-3.68295	0.000230551	0.00156939	ENSG00000144647	Downregulation	POMGNT2	LS-U
16.9033	-0.292578	0.195064	-1.49991	0.133639	0.254255	ENSG00000147082	None	CCNB3	LS-U
38.8163	-0.292579	0.195441	-1.49702	0.134389	0.255279	ENSG00000039068	None	CDH1	LS-U
116.944	-0.292744	0.127056	-2.30406	0.0212193	0.0622219	ENSG00000196421	None	C20orf204	LS-U
231.387	-0.292774	0.125564	-2.33166	0.0197185	0.0588748	ENSG00000269086	None	LINC02965	LS-U
34.4652	-0.292791	0.155613	-1.88153	0.0598996	0.138486	ENSG00000265205	None		LS-U
149.522	-0.29288	0.0613982	-4.77017	1.84071e-06	2.59738e-05	ENSG00000244026	Downregulation	FAM86DP	LS-U
12.251	-0.292924	0.302974	-0.966831	0.333628	0.490826	ENSG00000235351	None		LS-U
45.143	-0.29296	0.116619	-2.51211	0.0120012	0.0400761	ENSG00000232160	Downregulation	RAP2C-AS1	LS-U
1808.99	-0.292974	0.0761444	-3.84761	0.000119278	0.000901844	ENSG00000237943	Downregulation	PRKCQ-AS1	LS-U
11.9843	-0.292991	0.230225	-1.27263	0.203149	0.344885	ENSG00000164638	None	SLC29A4	LS-U
169.754	-0.292999	0.0918146	-3.1912	0.00141681	0.00709685	ENSG00000013392	Downregulation	RWDD2A	LS-U
15.794	-0.293073	0.224808	-1.30366	0.192349	0.331622	ENSG00000279162	None		LS-U
100.43	-0.293171	0.103762	-2.82544	0.00472164	0.0188832	ENSG00000235217	Downregulation	TSPY26P	LS-U
1422.16	-0.293199	0.102491	-2.86074	0.0042266	0.0172361	ENSG00000189190	Downregulation	ZNF600	LS-U
522.341	-0.293253	0.0829058	-3.53719	0.000404416	0.00252867	ENSG00000147118	Downregulation	ZNF182	LS-U
12.8812	-0.293325	0.241152	-1.21635	0.223853	0.369245	ENSG00000213171	None	LINGO4	LS-U
16.0639	-0.293339	0.163248	-1.7969	0.072352	0.159902	ENSG00000173175	None	ADCY5	LS-U
11.7007	-0.293401	0.249733	-1.17486	0.240051	0.388389	ENSG00000267016	None		LS-U
22.1267	-0.293402	0.225128	-1.30327	0.192484	0.331821	ENSG00000263366	None	ABHD17AP5	LS-U
542.341	-0.293428	0.0633296	-4.63334	3.59808e-06	4.56274e-05	ENSG00000106993	Downregulation	CDC37L1	LS-U
100.053	-0.293429	0.124588	-2.35519	0.0185132	0.0562513	ENSG00000165591	None	FAAH2	LS-U
6662.08	-0.293487	0.0826099	-3.55269	0.000381314	0.00240609	ENSG00000186468	Downregulation	RPS23	LS-U
83.2215	-0.293589	0.128007	-2.29354	0.0218171	0.0636385	ENSG00000178053	None	MLF1	LS-U
1183.46	-0.293649	0.101853	-2.88306	0.00393836	0.0162802	ENSG00000159433	Downregulation	STARD9	LS-U
12.0219	-0.29365	0.227766	-1.28926	0.197306	0.33753	ENSG00000271730	None		LS-U
1251.72	-0.293706	0.0578264	-5.0791	3.79231e-07	6.61577e-06	ENSG00000105738	Downregulation	SIPA1L3	LS-U
12.7112	-0.293861	0.186619	-1.57466	0.115335	0.228557	ENSG00000230358	None	SPDYE21	LS-U
9.22111	-0.294007	0.188154	-1.56258	0.11815	0.232423	ENSG00000225806	None		LS-U
306.484	-0.294014	0.0614338	-4.78586	1.70255e-06	2.42832e-05	ENSG00000174684	Downregulation	B4GAT1	LS-U
28.873	-0.294145	0.195174	-1.50709	0.131788	0.251548	ENSG00000185437	None	SH3BGR	LS-U
53.0758	-0.294276	0.198636	-1.48149	0.138477	0.261293	ENSG00000165914	None	TTC7B	LS-U
39.4938	-0.294371	0.118215	-2.49014	0.0127692	0.0421633	ENSG00000076351	Downregulation	SLC46A1	LS-U
250.885	-0.294398	0.0994183	-2.96121	0.00306433	0.013277	ENSG00000166263	Downregulation	STXBP4	LS-U
130.458	-0.29452	0.191619	-1.53701	0.124291	0.241246	ENSG00000233695	None	GAS6-AS1	LS-U
598.118	-0.294599	0.0450498	-6.53941	6.17613e-11	2.8558e-09	ENSG00000081760	Downregulation	AACS	LS-U
2117.77	-0.294716	0.0462135	-6.37726	1.80283e-10	7.54515e-09	ENSG00000107829	Downregulation	FBXW4	LS-U
19.7764	-0.294796	0.170573	-1.72827	0.0839392	0.179649	ENSG00000266913	None	LINC01841	LS-U
3142.47	-0.295012	0.0918187	-3.21298	0.00131363	0.00665757	ENSG00000154229	Downregulation	PRKCA	LS-U
13.9335	-0.295022	0.19479	-1.51456	0.129884	0.248933	ENSG00000250569	None	NTAN1P2	LS-U
2095.6	-0.295071	0.0612928	-4.81412	1.47853e-06	2.14437e-05	ENSG00000163644	Downregulation	PPM1K	LS-U
93.9009	-0.295108	0.113733	-2.59475	0.00946602	0.0331552	ENSG00000141161	Downregulation	UNC45B	LS-U
1203.01	-0.295118	0.212845	-1.38654	0.165583	0.29833	ENSG00000255026	None		LS-U
3433.88	-0.295221	0.0460541	-6.41032	1.45213e-10	6.21347e-09	ENSG00000154122	Downregulation	ANKH	LS-U
755.835	-0.295384	0.0820457	-3.60024	0.000317925	0.00206123	ENSG00000198690	Downregulation	FAN1	LS-U
445.086	-0.295393	0.130733	-2.25951	0.0238519	0.0682431	ENSG00000139946	None	PELI2	LS-U
44.7112	-0.295468	0.157382	-1.87739	0.0604642	0.139472	ENSG00000261474	None		LS-U
609.062	-0.2958	0.0574853	-5.14567	2.66571e-07	4.81648e-06	ENSG00000109107	Downregulation	ALDOC	LS-U
104.478	-0.29582	0.191017	-1.54866	0.121464	0.237259	ENSG00000049089	None	COL9A2	LS-U
8.39	-0.295951	0.250749	-1.18027	0.237893	0.38618	ENSG00000218631	None	LOC100420839	LS-U
222.668	-0.295988	0.0669012	-4.42425	9.67771e-06	0.000107259	ENSG00000247572	Downregulation	CKMT2-AS1	LS-U
200.593	-0.296093	0.0847848	-3.49228	0.000478907	0.00290776	ENSG00000275557	Downregulation		LS-U
1093.73	-0.296217	0.0489746	-6.04839	1.46302e-09	5.0942e-08	ENSG00000105429	Downregulation	MEGF8	LS-U
1019.53	-0.29626	0.0897165	-3.30218	0.000959372	0.00512967	ENSG00000155366	Downregulation	RHOC	LS-U
322.826	-0.296378	0.189727	-1.56213	0.118258	0.232502	ENSG00000226137	None	BAIAP2-DT	LS-U
30.4717	-0.296396	0.153733	-1.928	0.0538556	0.127634	ENSG00000243829	None	RPS9P4	LS-U
58.1326	-0.29642	0.0939635	-3.15463	0.00160704	0.00787312	ENSG00000254887	Downregulation	POU2F2-AS1	LS-U
1362.76	-0.296498	0.118654	-2.49885	0.0124598	0.0413428	ENSG00000131797	Downregulation	CLUHP3	LS-U
13446.2	-0.296559	0.0716101	-4.14129	3.45351e-05	0.000316314	ENSG00000177600	Downregulation	RPLP2	LS-U
2287.95	-0.296678	0.0552	-5.3746	7.67527e-08	1.64411e-06	ENSG00000100105	Downregulation	PATZ1	LS-U
250.611	-0.296727	0.0725998	-4.08717	4.3667e-05	0.000382832	ENSG00000125246	Downregulation	CLYBL	LS-U
395.488	-0.296838	0.086017	-3.45092	0.000558686	0.00327873	ENSG00000204650	Downregulation	LINC02210	LS-U
14.5117	-0.296844	0.168916	-1.75735	0.0788584	0.171225	ENSG00000143850	None	PLEKHA6	LS-U
39.4216	-0.296863	0.185715	-1.59849	0.109934	0.220594	ENSG00000253846	None	PCDHGA10	LS-U
48.3787	-0.29689	0.224952	-1.31979	0.186906	0.324973	ENSG00000146054	None	TRIM7	LS-U
549.245	-0.296894	0.0725364	-4.09303	4.25767e-05	0.000374802	ENSG00000167074	Downregulation	TEF	LS-U
12.0016	-0.29695	0.186644	-1.591	0.11161	0.223051	ENSG00000261460	None		LS-U
44.1085	-0.297147	0.219085	-1.35631	0.175	0.309817	ENSG00000167281	None	RBFOX3	LS-U
25.474	-0.29724	0.134582	-2.20861	0.0272016	0.075467	ENSG00000261069	None		LS-U
276.136	-0.297338	0.161138	-1.84524	0.0650029	0.147553	ENSG00000132535	None	DLG4	LS-U
3604.19	-0.297391	0.0518186	-5.73907	9.51965e-09	2.63684e-07	ENSG00000174197	Downregulation	MGA	LS-U
206.151	-0.297397	0.0718317	-4.14019	3.47023e-05	0.000317355	ENSG00000163704	Downregulation	PRRT3	LS-U
74953.9	-0.297426	0.0742456	-4.00597	6.17637e-05	0.00051398	ENSG00000100316	Downregulation	RPL3	LS-U
38.1809	-0.29747	0.175593	-1.69409	0.0902482	0.189404	ENSG00000253980	None		LS-U
5418.28	-0.297631	0.0695633	-4.27857	1.88099e-05	0.000189432	ENSG00000175727	Downregulation	MLXIP	LS-U
15.9809	-0.297697	0.180362	-1.65055	0.0988305	0.202951	ENSG00000211881	None	TRAJ8	LS-U
476.606	-0.29789	0.135828	-2.19314	0.0282971	0.078003	ENSG00000218426	None	RPL27AP6	LS-U
30.2541	-0.297945	0.137994	-2.15911	0.0308415	0.083501	ENSG00000279456	None		LS-U
222.745	-0.297992	0.103686	-2.87398	0.00405336	0.0166401	ENSG00000196172	Downregulation	ZNF681	LS-U
278.504	-0.298127	0.158101	-1.88567	0.0593394	0.137431	ENSG00000240038	None	AMY2B	LS-U
31.5892	-0.298131	0.168573	-1.76856	0.076968	0.167995	ENSG00000143375	None	CGN	LS-U
42824.9	-0.2982	0.070432	-4.23387	2.29706e-05	0.000224833	ENSG00000167526	Downregulation	RPL13	LS-U
17.2494	-0.298425	0.237141	-1.25843	0.208236	0.351543	ENSG00000140682	None	TGFB1I1	LS-U
61.9151	-0.298597	0.14334	-2.08314	0.0372387	0.0965837	ENSG00000151117	None	TMEM86A	LS-U
1227.76	-0.298849	0.158651	-1.88369	0.059607	0.137974	ENSG00000176845	None	METRNL	LS-U
120.882	-0.298991	0.110674	-2.70154	0.00690185	0.0257557	ENSG00000113555	Downregulation	PCDH12	LS-U
8509.06	-0.299006	0.0547429	-5.46201	4.70782e-08	1.06858e-06	ENSG00000163513	Downregulation	TGFBR2	LS-U
32.3302	-0.299057	0.160883	-1.85885	0.0630479	0.143927	ENSG00000273174	None		LS-U
2272.93	-0.299221	0.081971	-3.65033	0.000261902	0.00174072	ENSG00000181523	Downregulation	SGSH	LS-U
264.45	-0.299249	0.131274	-2.27958	0.0226325	0.065506	ENSG00000158457	None	TSPAN33	LS-U
34.8181	-0.299412	0.148868	-2.01126	0.044298	0.110048	ENSG00000159905	None	ZNF221	LS-U
38.6251	-0.299506	0.144834	-2.06793	0.0386464	0.0993955	ENSG00000255517	None	DPP3-DT	LS-U
13.0534	-0.29961	0.238788	-1.25471	0.209583	0.352847	ENSG00000172650	None	AGAP5	LS-U
392.961	-0.29972	0.168636	-1.77732	0.0755158	0.165534	ENSG00000140398	None	NEIL1	LS-U
193.841	-0.299766	0.121183	-2.47366	0.0133738	0.0436404	ENSG00000198324	Downregulation	PHETA1	LS-U
238.638	-0.299835	0.161394	-1.85778	0.0632002	0.144179	ENSG00000185338	None	SOCS1	LS-U
74.1092	-0.29989	0.194046	-1.54546	0.122235	0.238305	ENSG00000130595	None	TNNT3	LS-U
112.58	-0.299941	0.155665	-1.92684	0.0539995	0.127835	ENSG00000206127	None	GOLGA8O	LS-U
13.9922	-0.300091	0.205688	-1.45896	0.144576	0.269596	ENSG00000232186	None	TERF1P7	LS-U
275.48	-0.300204	0.0959605	-3.12841	0.00175752	0.00849189	ENSG00000167981	Downregulation	ZNF597	LS-U
19.8792	-0.300218	0.414402	-0.724461	0.468783	0.620284	ENSG00000171611	None	PTCRA	LS-U
515.132	-0.300289	0.0901789	-3.32993	0.000868693	0.0047142	ENSG00000171813	Downregulation	PWWP2B	LS-U
406.476	-0.300692	0.0710979	-4.22927	2.34452e-05	0.000228888	ENSG00000067606	Downregulation	PRKCZ	LS-U
60.7039	-0.300902	0.234533	-1.28299	0.199497	0.340229	ENSG00000132122	None	SPATA6	LS-U
13.6858	-0.300933	0.293369	-1.02578	0.304994	0.460774	ENSG00000162390	None	ACOT11	LS-U
1803.77	-0.301029	0.0686161	-4.38715	1.14848e-05	0.000124167	ENSG00000079335	Downregulation	CDC14A	LS-U
64.0483	-0.301339	0.182481	-1.65134	0.0986684	0.202747	ENSG00000205238	None	SPDYE2	LS-U
56.9973	-0.301374	0.0955703	-3.15343	0.00161364	0.00789494	ENSG00000263335	Downregulation		LS-U
127.941	-0.301411	0.184721	-1.63171	0.102741	0.209043	ENSG00000166762	None	CATSPER2	LS-U
9.33263	-0.301615	0.213964	-1.40965	0.158642	0.28913	ENSG00000260317	None	LINC02986	LS-U
1050.88	-0.30171	0.0761145	-3.9639	7.37346e-05	0.000594214	ENSG00000198040	Downregulation	ZNF84	LS-U
238.015	-0.301734	0.089037	-3.38886	0.000701829	0.00396459	ENSG00000196967	Downregulation	ZNF585A	LS-U
3434.17	-0.301833	0.0525474	-5.74401	9.24621e-09	2.57353e-07	ENSG00000179981	Downregulation	TSHZ1	LS-U
30.6418	-0.301882	0.19168	-1.57493	0.115273	0.228486	ENSG00000129295	None	DNAAF11	LS-U
3861.7	-0.301965	0.0716963	-4.21172	2.53434e-05	0.00024381	ENSG00000204387	Downregulation	SNHG32	LS-U
16.3528	-0.301968	0.175419	-1.72141	0.0851768	0.181732	ENSG00000215817	None	ZC3H11B	LS-U
623.149	-0.301976	0.138379	-2.18224	0.0290921	0.0796964	ENSG00000184465	None	WDR27	LS-U
8.96955	-0.302158	0.215473	-1.4023	0.160825	0.29218	ENSG00000233554	None	B4GALT1-AS1	LS-U
89.9273	-0.302346	0.16021	-1.88719	0.0591352	0.13705	ENSG00000186446	None	ZNF501	LS-U
97.0483	-0.302564	0.0804587	-3.76049	0.000169581	0.00120836	ENSG00000187801	Downregulation	ZFP69B	LS-U
3103.23	-0.302575	0.0552189	-5.47956	4.26394e-08	9.92477e-07	ENSG00000152127	Downregulation	MGAT5	LS-U
776.688	-0.302718	0.0782333	-3.86942	0.000109092	0.000835113	ENSG00000116128	Downregulation	BCL9	LS-U
4510.16	-0.302745	0.065315	-4.63515	3.56682e-06	4.53124e-05	ENSG00000100354	Downregulation	TNRC6B	LS-U
9561.9	-0.302868	0.0575997	-5.25814	1.45517e-07	2.84714e-06	ENSG00000143772	Downregulation	ITPKB	LS-U
339.837	-0.302906	0.0939971	-3.22251	0.00127073	0.00647255	ENSG00000198551	Downregulation	ZNF627	LS-U
102.426	-0.302989	0.0804448	-3.76643	0.0001656	0.00118539	ENSG00000275743	Downregulation	TRBV14	LS-U
100.924	-0.303036	0.107195	-2.82695	0.0046994	0.0188162	ENSG00000249459	Downregulation	ZNF286B	LS-U
90.6893	-0.303139	0.12228	-2.47905	0.0131732	0.0431935	ENSG00000226029	Downregulation	LINC01772	LS-U
682.107	-0.303326	0.0897166	-3.38093	0.000722403	0.0040555	ENSG00000173276	Downregulation	ZBTB21	LS-U
2043.94	-0.303331	0.0519073	-5.84371	5.10507e-09	1.53518e-07	ENSG00000197381	Downregulation	ADARB1	LS-U
24.1025	-0.303355	0.201802	-1.50323	0.132779	0.252871	ENSG00000266402	None	SNHG25	LS-U
40.8448	-0.303475	0.204916	-1.48097	0.138614	0.261458	ENSG00000197182	None	MIRLET7BHG	LS-U
27.0925	-0.303534	0.226927	-1.33758	0.181032	0.317652	ENSG00000144152	None	FBLN7	LS-U
28.5816	-0.30356	0.15967	-1.90117	0.0572792	0.133812	ENSG00000134245	None	WNT2B	LS-U
1498.06	-0.30357	0.0701234	-4.32908	1.49734e-05	0.000156	ENSG00000116005	Downregulation	PCYOX1	LS-U
194.771	-0.303599	0.0867986	-3.49774	0.000469222	0.00285702	ENSG00000224383	Downregulation	PRR29	LS-U
56.9767	-0.303841	0.181287	-1.67602	0.0937343	0.194772	ENSG00000053438	None	NNAT	LS-U
15.6854	-0.303918	0.193974	-1.5668	0.117162	0.231059	ENSG00000144852	None	NR1I2	LS-U
288.097	-0.304121	0.166659	-1.82481	0.0680296	0.152646	ENSG00000185112	None	FAM43A	LS-U
258.976	-0.304152	0.110698	-2.74759	0.00600345	0.0229887	ENSG00000143185	Downregulation	XCL2	LS-U
11096.4	-0.304215	0.132334	-2.29885	0.0215136	0.0629025	ENSG00000145675	None	PIK3R1	LS-U
89.1231	-0.304267	0.137136	-2.21873	0.026505	0.0739656	ENSG00000251136	None	RIPK2-DT	LS-U
1369.37	-0.304469	0.086094	-3.53647	0.000405519	0.00253352	ENSG00000168229	Downregulation	PTGDR	LS-U
14.4832	-0.304515	0.248437	-1.22572	0.220304	0.365144	ENSG00000278558	None	TMEM191B	LS-U
15.1109	-0.304552	0.219651	-1.38653	0.165586	0.29833	ENSG00000166947	None	EPB42	LS-U
158.93	-0.304648	0.114162	-2.66855	0.0076179	0.027874	ENSG00000040608	Downregulation	RTN4R	LS-U
723.194	-0.304675	0.0763722	-3.98934	6.62563e-05	0.000543478	ENSG00000186104	Downregulation	CYP2R1	LS-U
392.439	-0.30491	0.0990208	-3.07925	0.00207524	0.00965809	ENSG00000170222	Downregulation	ADPRM	LS-U
825.084	-0.304942	0.132343	-2.30418	0.0212124	0.0622219	ENSG00000154265	None	ABCA5	LS-U
69.9132	-0.304984	0.179148	-1.70242	0.0886774	0.187089	ENSG00000279942	None		LS-U
1007.88	-0.305033	0.0789867	-3.86182	0.000112543	0.000858094	ENSG00000106789	Downregulation	CORO2A	LS-U
28.0705	-0.305223	0.155819	-1.95883	0.0501322	0.120757	ENSG00000261064	None	LINC02256	LS-U
269.211	-0.305445	0.103873	-2.94058	0.00327601	0.0140239	ENSG00000159164	Downregulation	SV2A	LS-U
104.438	-0.305774	0.0691892	-4.41938	9.89833e-06	0.000109212	ENSG00000151743	Downregulation	AMN1	LS-U
4342.04	-0.305813	0.0559787	-5.46302	4.68089e-08	1.06785e-06	ENSG00000088387	Downregulation	DOCK9	LS-U
22.7897	-0.305884	0.175049	-1.74742	0.0805647	0.174073	ENSG00000074219	None	TEAD2	LS-U
233.76	-0.305894	0.0879773	-3.47697	0.000507123	0.00303938	ENSG00000167840	Downregulation	ZNF232	LS-U
1694.01	-0.306134	0.0827145	-3.70109	0.000214673	0.00147394	ENSG00000159445	Downregulation	THEM4	LS-U
554.244	-0.306325	0.0642708	-4.76616	1.87768e-06	2.63657e-05	ENSG00000204599	Downregulation	TRIM39	LS-U
12.0671	-0.306361	0.224538	-1.36441	0.17244	0.307054	ENSG00000143858	None	SYT2	LS-U
14.368	-0.306553	0.257232	-1.19174	0.233365	0.380616	ENSG00000196935	None	SRGAP1	LS-U
61.3166	-0.306678	0.155112	-1.97714	0.0480257	0.116844	ENSG00000189136	None	UBE2Q2P1	LS-U
14.5747	-0.306871	0.153943	-1.9934	0.0462175	0.113472	ENSG00000272305	None		LS-U
1178.25	-0.306901	0.0545052	-5.63067	1.79512e-08	4.66433e-07	ENSG00000187091	Downregulation	PLCD1	LS-U
282.042	-0.306914	0.142074	-2.16024	0.0307541	0.0833255	ENSG00000162825	None	NBPF20	LS-U
272.82	-0.306982	0.073251	-4.19082	2.77953e-05	0.000263274	ENSG00000175048	Downregulation	ZDHHC14	LS-U
224.696	-0.307062	0.0722426	-4.25043	2.13365e-05	0.000211046	ENSG00000166348	Downregulation	USP54	LS-U
26.4943	-0.307082	0.162182	-1.89344	0.0582987	0.13566	ENSG00000211877	None	TRAJ12	LS-U
109.582	-0.307234	0.144652	-2.12395	0.0336741	0.0893182	ENSG00000233806	None	LINC01237	LS-U
272.882	-0.3073	0.101721	-3.02102	0.00251929	0.0113322	ENSG00000130518	Downregulation	IQCN	LS-U
5327.02	-0.307327	0.131755	-2.33257	0.0196706	0.0588004	ENSG00000180739	None	S1PR5	LS-U
631.232	-0.307343	0.0698693	-4.39882	1.08839e-05	0.000118715	ENSG00000196922	Downregulation	ZNF252P	LS-U
328.178	-0.307352	0.0769033	-3.9966	6.42576e-05	0.000530372	ENSG00000155016	Downregulation	CYP2U1	LS-U
28.7939	-0.307505	0.141139	-2.17873	0.0293515	0.0802129	ENSG00000265511	None		LS-U
198.105	-0.307535	0.0950223	-3.23645	0.00121027	0.00621427	ENSG00000167535	Downregulation	CACNB3	LS-U
16.3865	-0.307709	0.204274	-1.50635	0.131976	0.251841	ENSG00000260635	None		LS-U
211.763	-0.307868	0.126303	-2.43753	0.0147879	0.0472423	ENSG00000277476	Downregulation		LS-U
31376	-0.307912	0.110519	-2.78604	0.00533561	0.0208871	ENSG00000152518	Downregulation	ZFP36L2	LS-U
23.7839	-0.307979	0.197964	-1.55573	0.119772	0.234887	ENSG00000131730	None	CKMT2	LS-U
16.1052	-0.308062	0.153966	-2.00085	0.045409	0.111989	ENSG00000272367	None		LS-U
14640.7	-0.308169	0.0657859	-4.68442	2.80753e-06	3.68784e-05	ENSG00000163346	Downregulation	PBXIP1	LS-U
20.2561	-0.308258	0.185719	-1.65981	0.0969531	0.199948	ENSG00000231672	None	DIRC3	LS-U
18.546	-0.308279	0.183811	-1.67715	0.093513	0.194477	ENSG00000236830	None	CBR3-AS1	LS-U
1896.99	-0.308403	0.0480758	-6.41493	1.40891e-10	6.05866e-09	ENSG00000135924	Downregulation	DNAJB2	LS-U
73.4624	-0.30847	0.126329	-2.44181	0.0146138	0.0468793	ENSG00000078814	Downregulation	MYH7B	LS-U
201.743	-0.308517	0.0668882	-4.61243	3.97991e-06	4.9695e-05	ENSG00000083838	Downregulation	ZNF446	LS-U
55.8566	-0.308572	0.120146	-2.56831	0.0102196	0.035235	ENSG00000236296	Downregulation	GUSBP5	LS-U
1531.88	-0.308581	0.0735837	-4.1936	2.74558e-05	0.000260346	ENSG00000008283	Downregulation	CYB561	LS-U
18.7513	-0.308701	0.200402	-1.54041	0.123461	0.240043	ENSG00000177590	None	GIMAP3P	LS-U
1094.36	-0.308719	0.135965	-2.27058	0.0231725	0.0667207	ENSG00000161010	None	MRNIP	LS-U
25.7909	-0.308751	0.145384	-2.12369	0.0336957	0.0893617	ENSG00000174483	None	BBS1	LS-U
32.5415	-0.308915	0.164613	-1.87662	0.0605708	0.139699	ENSG00000235109	None	ZSCAN31	LS-U
51.1974	-0.308955	0.214666	-1.43924	0.150083	0.277172	ENSG00000218357	None	LINC01644	LS-U
11.547	-0.308962	0.256575	-1.20418	0.22852	0.375171	ENSG00000109072	None	VTN	LS-U
16.05	-0.308977	0.165093	-1.87153	0.0612718	0.140806	ENSG00000221916	None	C19orf73	LS-U
43.4762	-0.309229	0.200584	-1.54165	0.12316	0.239591	ENSG00000170425	None	ADORA2B	LS-U
3257.64	-0.309498	0.153307	-2.01881	0.0435069	0.108537	ENSG00000225630	None	MTND2P28	LS-U
1460.25	-0.309519	0.0654024	-4.73254	2.21727e-06	3.02452e-05	ENSG00000162714	Downregulation	ZNF496	LS-U
15.8044	-0.309564	0.17645	-1.7544	0.079362	0.171993	ENSG00000211878	None	TRAJ11	LS-U
10.3054	-0.309577	0.19776	-1.56541	0.117486	0.231434	ENSG00000229334	None	TMEM44-AS2	LS-U
325.425	-0.309578	0.113741	-2.72178	0.00649313	0.0244662	ENSG00000121989	Downregulation	ACVR2A	LS-U
45.043	-0.309588	0.141616	-2.18611	0.0288074	0.0790739	ENSG00000260727	None	SLC7A5P1	LS-U
749.865	-0.309625	0.074075	-4.17989	2.91653e-05	0.000274542	ENSG00000145916	Downregulation	RMND5B	LS-U
3588.33	-0.309726	0.0547854	-5.65344	1.57268e-08	4.14267e-07	ENSG00000196683	Downregulation	TOMM7	LS-U
93.8791	-0.309905	0.180696	-1.71506	0.0863341	0.183519	ENSG00000110881	None	ASIC1	LS-U
42.8162	-0.310085	0.126099	-2.45907	0.0139298	0.0451238	ENSG00000267898	Downregulation		LS-U
55.7416	-0.310144	0.153374	-2.02214	0.0431615	0.108036	ENSG00000118298	None	CA14	LS-U
33.3598	-0.310445	0.1183	-2.62423	0.00868455	0.0310116	ENSG00000273447	Downregulation		LS-U
14.1017	-0.310586	0.237652	-1.3069	0.191248	0.330287	ENSG00000253366	None	GUSBP16	LS-U
2110.33	-0.310651	0.142485	-2.18024	0.02924	0.0799996	ENSG00000150045	None	KLRF1	LS-U
1930.97	-0.310675	0.0559224	-5.55547	2.76872e-08	6.72608e-07	ENSG00000066933	Downregulation	MYO9A	LS-U
4138.52	-0.310684	0.0686839	-4.52339	6.08582e-06	7.17001e-05	ENSG00000122224	Downregulation	LY9	LS-U
102.084	-0.310807	0.182885	-1.69947	0.0892305	0.187895	ENSG00000213860	None	RPL21P75	LS-U
182.519	-0.310808	0.123385	-2.51902	0.0117681	0.0394564	ENSG00000225079	Downregulation	FTH1P22	LS-U
101.311	-0.310836	0.0953112	-3.26127	0.00110914	0.00577605	ENSG00000184903	Downregulation	IMMP2L	LS-U
1269.69	-0.311032	0.140143	-2.21938	0.0264606	0.0738919	ENSG00000220842	None	RPL21P16	LS-U
25.5801	-0.311037	0.168638	-1.8444	0.0651248	0.147746	ENSG00000241741	None	RPL7AP30	LS-U
56.3796	-0.311283	0.162586	-1.91458	0.0555465	0.130578	ENSG00000231711	None	LINC00899	LS-U
362.2	-0.311363	0.067311	-4.62573	3.73277e-06	4.70039e-05	ENSG00000101400	Downregulation	SNTA1	LS-U
10.7716	-0.311488	0.352712	-0.883121	0.377171	0.535371	ENSG00000203616	None	RHOT1P2	LS-U
27.7575	-0.311555	0.12006	-2.59499	0.00945937	0.0331427	ENSG00000245317	Downregulation	MRNIP-DT	LS-U
50.3393	-0.311596	0.0994716	-3.13252	0.00173314	0.00839533	ENSG00000164989	Downregulation	CCDC171	LS-U
20.1527	-0.31166	0.227564	-1.36955	0.170827	0.304945	ENSG00000184206	None	GOLGA6L4	LS-U
108.362	-0.311698	0.0826466	-3.77146	0.000162297	0.00116611	ENSG00000203739	Downregulation	PRDX6-AS1	LS-U
161.155	-0.311734	0.0787292	-3.95957	7.50849e-05	0.000603803	ENSG00000160325	Downregulation	CACFD1	LS-U
32.739	-0.311877	0.139461	-2.2363	0.0253323	0.0715266	ENSG00000270878	None	GCATP1	LS-U
36.7034	-0.311897	0.183059	-1.70381	0.0884174	0.186701	ENSG00000265194	None		LS-U
102.179	-0.312162	0.0940959	-3.31749	0.000908303	0.00489465	ENSG00000251615	Downregulation		LS-U
14.8839	-0.312162	0.314245	-0.993371	0.320529	0.477063	ENSG00000229951	None	FOSL2-AS1	LS-U
382.286	-0.312372	0.0755986	-4.13198	3.59659e-05	0.00032612	ENSG00000235944	Downregulation	ZNF815P	LS-U
25.1096	-0.312542	0.130481	-2.3953	0.0166066	0.0516265	ENSG00000268049	None		LS-U
15.4952	-0.31256	0.22602	-1.38289	0.166699	0.299435	ENSG00000251079	None	BMS1P2	LS-U
54.1418	-0.312586	0.122886	-2.5437	0.0109686	0.0371984	ENSG00000269051	Downregulation		LS-U
24.1374	-0.312647	0.14708	-2.12569	0.0335288	0.0890661	ENSG00000132470	None	ITGB4	LS-U
16.7141	-0.31273	0.256086	-1.22119	0.222014	0.367057	ENSG00000252498	None	RNU6-1016P	LS-U
50.7984	-0.312802	0.155735	-2.00855	0.0445853	0.110474	ENSG00000264304	None		LS-U
11.3002	-0.312817	0.277181	-1.12857	0.259081	0.409344	ENSG00000244371	None	PFN1P8	LS-U
264.108	-0.31302	0.0990128	-3.16141	0.00157005	0.00772718	ENSG00000166704	Downregulation	ZNF606	LS-U
55.7897	-0.313061	0.129275	-2.42166	0.0154498	0.0488245	ENSG00000241490	Downregulation		LS-U
594.131	-0.313131	0.165814	-1.88845	0.0589653	0.136804	ENSG00000215030	None	RPL13P12	LS-U
21.54	-0.313184	0.252624	-1.23972	0.215078	0.359075	ENSG00000279108	None		LS-U
17.8995	-0.313439	0.250722	-1.25015	0.211246	0.354813	ENSG00000203734	None	ECT2L	LS-U
139.75	-0.313439	0.158398	-1.9788	0.0478383	0.11652	ENSG00000279759	None		LS-U
218.953	-0.313582	0.0786481	-3.98715	6.68727e-05	0.000547751	ENSG00000234614	Downregulation	C2CD4D-AS1	LS-U
570.022	-0.31361	0.164366	-1.908	0.0563915	0.132187	ENSG00000168970	None	JMJD7-PLA2G4B	LS-U
15.7838	-0.313629	0.219627	-1.42801	0.15329	0.281552	ENSG00000124785	None	NRN1	LS-U
39.4127	-0.313631	0.116095	-2.7015	0.00690273	0.0257557	ENSG00000251669	Downregulation	FAM86EP	LS-U
23.9788	-0.313686	0.142379	-2.20317	0.0275826	0.0763393	ENSG00000228203	None	GRASLND	LS-U
10.0692	-0.313719	0.270691	-1.15896	0.246474	0.395412	ENSG00000073670	None	ADAM11	LS-U
334.365	-0.313735	0.0798826	-3.92745	8.5853e-05	0.000677722	ENSG00000104154	Downregulation	SLC30A4	LS-U
28.898	-0.313808	0.147977	-2.12065	0.0339512	0.0898592	ENSG00000262227	None		LS-U
19.7541	-0.314104	0.154167	-2.03742	0.0416078	0.105265	ENSG00000186642	None	PDE2A	LS-U
69.0239	-0.314395	0.10271	-3.061	0.00220597	0.0101397	ENSG00000281741	Downregulation		LS-U
12.7642	-0.31443	0.343626	-0.915036	0.360173	0.518281	ENSG00000249129	None	SUDS3P1	LS-U
16.4065	-0.314615	0.175636	-1.79129	0.0732464	0.161332	ENSG00000235609	None		LS-U
20.394	-0.314615	0.172604	-1.82276	0.0683393	0.153164	ENSG00000227486	None		LS-U
221.406	-0.314748	0.107113	-2.93846	0.00329844	0.0140995	ENSG00000139714	Downregulation	MORN3	LS-U
40.3212	-0.314885	0.163096	-1.93067	0.053524	0.127017	ENSG00000088280	None	ASAP3	LS-U
2875	-0.314934	0.134292	-2.34514	0.01902	0.0572965	ENSG00000178464	None	RPL10P16	LS-U
178.508	-0.314949	0.133487	-2.35939	0.0183049	0.0557675	ENSG00000278864	None		LS-U
16.0758	-0.314949	0.207008	-1.52144	0.12815	0.246595	ENSG00000269984	None		LS-U
1163.91	-0.315078	0.0614558	-5.12691	2.94529e-07	5.29383e-06	ENSG00000196428	Downregulation	TSC22D2	LS-U
38.2659	-0.315101	0.167786	-1.87799	0.0603819	0.139376	ENSG00000280014	None		LS-U
34.3181	-0.315301	0.147005	-2.14483	0.0319661	0.0858672	ENSG00000211884	None	TRAJ5	LS-U
21.3325	-0.315313	0.158471	-1.98972	0.0466216	0.114295	ENSG00000230735	None		LS-U
418.367	-0.315362	0.118276	-2.66633	0.00766837	0.0280229	ENSG00000242299	Downregulation	RPS18P5	LS-U
100.758	-0.315461	0.170209	-1.85338	0.0638281	0.145399	ENSG00000178852	None	EFCAB13	LS-U
437.688	-0.315568	0.150465	-2.09728	0.0359686	0.0939981	ENSG00000133812	None	SBF2	LS-U
489.807	-0.315619	0.0611291	-5.16315	2.42833e-07	4.44359e-06	ENSG00000154328	Downregulation	NEIL2	LS-U
141.515	-0.315619	0.112474	-2.80615	0.00501368	0.0198299	ENSG00000133392	Downregulation	MYH11	LS-U
53.7773	-0.31568	0.212666	-1.48439	0.137705	0.260206	ENSG00000180875	None	GREM2	LS-U
199.263	-0.31578	0.0663629	-4.75839	1.95148e-06	2.71581e-05	ENSG00000143951	Downregulation	WDPCP	LS-U
305.804	-0.315863	0.045996	-6.86718	6.54827e-12	3.75322e-10	ENSG00000125962	Downregulation	ARMCX5	LS-U
9.08176	-0.315916	0.295271	-1.06992	0.284656	0.438743	ENSG00000155530	None	LRGUK	LS-U
203.605	-0.315933	0.131278	-2.40659	0.0161022	0.0503955	ENSG00000270157	None		LS-U
19.8933	-0.31595	0.193257	-1.63487	0.102076	0.208035	ENSG00000262209	None	PCDHGB3	LS-U
1551.93	-0.316026	0.132679	-2.38187	0.0172248	0.053088	ENSG00000179532	None	DNHD1	LS-U
1407.99	-0.316035	0.0763883	-4.13722	3.5154e-05	0.000320278	ENSG00000256043	Downregulation	CTSO	LS-U
43.078	-0.316186	0.156567	-2.0195	0.0434358	0.108481	ENSG00000196872	None	CRACDL	LS-U
4704.27	-0.316186	0.0637795	-4.95748	7.14129e-07	1.1311e-05	ENSG00000008710	Downregulation	PKD1	LS-U
11.2906	-0.316188	0.246189	-1.28433	0.199025	0.339694	ENSG00000204767	None	INSYN2B	LS-U
9.31189	-0.316193	0.290545	-1.08828	0.276473	0.429207	ENSG00000078401	None	EDN1	LS-U
450.822	-0.316198	0.0746335	-4.23667	2.2686e-05	0.000222857	ENSG00000149115	Downregulation	TNKS1BP1	LS-U
50.1103	-0.316215	0.0971315	-3.25554	0.00113177	0.00587435	ENSG00000163633	Downregulation	C4orf36	LS-U
11.8412	-0.316248	0.190176	-1.66292	0.0963288	0.198961	ENSG00000236498	None		LS-U
36.0188	-0.316325	0.11723	-2.69832	0.00696896	0.0259297	ENSG00000228037	Downregulation	LOC100996583	LS-U
388.705	-0.316474	0.0622566	-5.08339	3.70764e-07	6.4878e-06	ENSG00000204228	Downregulation	HSD17B8	LS-U
15.6573	-0.316505	0.225914	-1.401	0.161215	0.292671	ENSG00000261866	None		LS-U
507.066	-0.316523	0.0644468	-4.91138	9.04376e-07	1.39768e-05	ENSG00000090447	Downregulation	TFAP4	LS-U
121.919	-0.316692	0.0886253	-3.57338	0.000352409	0.00225262	ENSG00000237037	Downregulation	NDUFA6-DT	LS-U
7835.07	-0.316741	0.0651341	-4.86291	1.15674e-06	1.74476e-05	ENSG00000182670	Downregulation	TTC3	LS-U
39.4461	-0.316868	0.14896	-2.1272	0.0334031	0.0888047	ENSG00000095464	None	PDE6C	LS-U
318.912	-0.317073	0.0639346	-4.95933	7.07362e-07	1.12452e-05	ENSG00000248487	Downregulation	ABHD14A	LS-U
14.4471	-0.317188	0.262629	-1.20774	0.227147	0.373604	ENSG00000254509	None		LS-U
884.864	-0.317213	0.0925862	-3.42613	0.000612237	0.00353037	ENSG00000151136	Downregulation	ABTB3	LS-U
652.142	-0.317403	0.0853319	-3.71963	0.000199513	0.00138884	ENSG00000198169	Downregulation	ZNF251	LS-U
9.36995	-0.317655	0.241349	-1.31616	0.188119	0.326457	ENSG00000207110	None	RNVU1-32	LS-U
236.207	-0.317775	0.117785	-2.69793	0.00697714	0.025943	ENSG00000159882	Downregulation	ZNF230	LS-U
76.1269	-0.317818	0.0943767	-3.36755	0.000758397	0.00421356	ENSG00000214562	Downregulation	NUTM2D	LS-U
57.6021	-0.317965	0.207818	-1.53001	0.126014	0.243714	ENSG00000129946	None	SHC2	LS-U
32.6885	-0.317986	0.156919	-2.02643	0.0427211	0.107292	ENSG00000105278	None	ZFR2	LS-U
53.169	-0.318023	0.104902	-3.03162	0.00243242	0.0110048	ENSG00000226471	Downregulation		LS-U
12.8615	-0.318147	0.217519	-1.46262	0.143572	0.268549	ENSG00000265136	None		LS-U
1400.3	-0.318479	0.0887313	-3.58925	0.000331628	0.00213966	ENSG00000109943	Downregulation	CRTAM	LS-U
110.607	-0.318791	0.162531	-1.96142	0.0498302	0.120282	ENSG00000272734	None	ADIRF-AS1	LS-U
33.3227	-0.318961	0.172845	-1.84536	0.0649857	0.147547	ENSG00000262155	None	LINC02175	LS-U
432.104	-0.318962	0.066324	-4.80915	1.51575e-06	2.19096e-05	ENSG00000198453	Downregulation	ZNF568	LS-U
91.1151	-0.319113	0.10969	-2.90922	0.00362332	0.0152011	ENSG00000269918	Downregulation		LS-U
63.5625	-0.319242	0.120918	-2.64014	0.00828708	0.0298276	ENSG00000145949	Downregulation	MYLK4	LS-U
8.98606	-0.319291	0.231191	-1.38107	0.167258	0.300174	ENSG00000269696	None	ZNF470-DT	LS-U
10.0375	-0.319334	0.337039	-0.947468	0.3434	0.501072	ENSG00000105492	None	SIGLEC6	LS-U
1309.5	-0.319383	0.123208	-2.59224	0.00953542	0.0333428	ENSG00000170915	Downregulation	PAQR8	LS-U
990.649	-0.319396	0.0837013	-3.8159	0.00013569	0.0010069	ENSG00000151612	Downregulation	ZNF827	LS-U
1718.45	-0.319406	0.0828382	-3.85578	0.000115361	0.000876079	ENSG00000196814	Downregulation	MVB12B	LS-U
22.0162	-0.319424	0.191814	-1.66528	0.0958569	0.198228	ENSG00000271828	None		LS-U
3341.67	-0.319545	0.0927018	-3.44702	0.000566811	0.00331849	ENSG00000064393	Downregulation	HIPK2	LS-U
109.068	-0.31971	0.292784	-1.09197	0.274848	0.427478	ENSG00000281181	None		LS-U
13.8572	-0.319731	0.165197	-1.93546	0.0529343	0.125989	ENSG00000259767	None		LS-U
2232.3	-0.319805	0.069484	-4.60257	4.17305e-06	5.19021e-05	ENSG00000141576	Downregulation	RNF157	LS-U
905.772	-0.31987	0.1192	-2.68346	0.00728651	0.0268853	ENSG00000173482	Downregulation	PTPRM	LS-U
262.65	-0.320183	0.102372	-3.12763	0.00176221	0.00850736	ENSG00000225614	Downregulation	ZNF469	LS-U
2511.07	-0.320231	0.104314	-3.06988	0.00214144	0.00989654	ENSG00000165272	Downregulation	AQP3	LS-U
1342.64	-0.320278	0.0657007	-4.87481	1.08912e-06	1.65349e-05	ENSG00000183309	Downregulation	ZNF623	LS-U
37.9485	-0.320329	0.123315	-2.59764	0.00938665	0.0329308	ENSG00000260329	Downregulation	TMEM263-DT	LS-U
47.2366	-0.320358	0.16946	-1.89047	0.0586952	0.136379	ENSG00000225460	None	LOC124902324	LS-U
170.544	-0.320364	0.141473	-2.26449	0.0235442	0.0675532	ENSG00000183091	None	NEB	LS-U
12.1598	-0.320807	0.257931	-1.24377	0.213583	0.357186	ENSG00000235795	None		LS-U
1041.14	-0.320879	0.168087	-1.90901	0.0562611	0.131979	ENSG00000102265	None	TIMP1	LS-U
10.1034	-0.320931	0.203113	-1.58006	0.114092	0.226717	ENSG00000232712	None	KIZ-AS1	LS-U
13.9693	-0.320933	0.194253	-1.65214	0.0985057	0.202513	ENSG00000105146	None	AURKC	LS-U
19.9653	-0.321115	0.190041	-1.68971	0.0910836	0.190705	ENSG00000187621	None	LOC124903372	LS-U
374.129	-0.321429	0.0789613	-4.07072	4.6869e-05	0.00040758	ENSG00000134070	Downregulation	IRAK2	LS-U
2526.9	-0.32172	0.0600378	-5.35862	8.38595e-08	1.77207e-06	ENSG00000072858	Downregulation	SIDT1	LS-U
63.1463	-0.321763	0.0952751	-3.3772	0.000732279	0.00410024	ENSG00000148219	Downregulation	ASTN2	LS-U
307.056	-0.32178	0.121314	-2.65245	0.00799097	0.0289862	ENSG00000223547	Downregulation	ZNF844	LS-U
999.561	-0.321823	0.0501718	-6.41443	1.41352e-10	6.06335e-09	ENSG00000135414	Downregulation	GDF11	LS-U
120.474	-0.322086	0.0673453	-4.78261	1.73032e-06	2.46588e-05	ENSG00000010626	Downregulation	LRRC23	LS-U
15.487	-0.322092	0.237267	-1.35751	0.174619	0.309429	ENSG00000279917	None		LS-U
98.615	-0.322103	0.123575	-2.60653	0.00914646	0.0322725	ENSG00000064652	Downregulation	SNX24	LS-U
61.4233	-0.322105	0.215279	-1.49622	0.134596	0.25554	ENSG00000144645	None	OSBPL10	LS-U
3972.55	-0.322134	0.0632369	-5.09408	3.50435e-07	6.16973e-06	ENSG00000116539	Downregulation	ASH1L	LS-U
196.974	-0.322552	0.0941247	-3.42686	0.000610602	0.00352212	ENSG00000135519	Downregulation	KCNH3	LS-U
901.581	-0.322567	0.0644952	-5.00141	5.6912e-07	9.39485e-06	ENSG00000163785	Downregulation	RYK	LS-U
64.5724	-0.322608	0.12716	-2.53703	0.0111798	0.0377733	ENSG00000258768	Downregulation		LS-U
71.4648	-0.322775	0.120305	-2.68298	0.00729695	0.0269172	ENSG00000204947	Downregulation	ZNF425	LS-U
410.968	-0.322809	0.0838633	-3.84923	0.00011849	0.000897068	ENSG00000245680	Downregulation	ZNF585B	LS-U
1084.26	-0.322854	0.079971	-4.03714	5.41058e-05	0.000460502	ENSG00000169252	Downregulation	ADRB2	LS-U
17.7453	-0.323008	0.247052	-1.30745	0.19106	0.330061	ENSG00000276449	None		LS-U
214.787	-0.323161	0.159094	-2.03126	0.0422291	0.106477	ENSG00000169884	None	WNT10B	LS-U
14.6434	-0.323423	0.192397	-1.68102	0.0927596	0.193378	ENSG00000235772	None		LS-U
33.14	-0.323622	0.136115	-2.37756	0.0174277	0.0535788	ENSG00000155428	None	TRIM74	LS-U
11.1125	-0.323726	0.196031	-1.6514	0.0986572	0.202747	ENSG00000253981	None	ALG1L13P	LS-U
13.941	-0.323767	0.219656	-1.47397	0.14049	0.264163	ENSG00000105613	None	MAST1	LS-U
165.712	-0.324019	0.124541	-2.60171	0.00927606	0.0326227	ENSG00000182873	Downregulation	PRKCZ-AS1	LS-U
296.296	-0.324216	0.137664	-2.35513	0.0185161	0.0562513	ENSG00000256235	None	SMIM3	LS-U
63.4927	-0.324233	0.133472	-2.42922	0.0151312	0.0481024	ENSG00000173295	Downregulation	FAM86B3P	LS-U
1008.51	-0.324249	0.0699219	-4.6373	3.52993e-06	4.491e-05	ENSG00000108622	Downregulation	ICAM2	LS-U
279.817	-0.324328	0.125888	-2.57632	0.00998586	0.0345984	ENSG00000133460	Downregulation	SLC2A11	LS-U
316.13	-0.324329	0.0655854	-4.94514	7.60892e-07	1.19735e-05	ENSG00000119514	Downregulation	GALNT12	LS-U
13.2621	-0.324337	0.206027	-1.57425	0.115431	0.228694	ENSG00000277258	None	PCGF2	LS-U
99.5066	-0.324493	0.134202	-2.41795	0.015608	0.0492161	ENSG00000270344	Downregulation	POC1B-AS1	LS-U
35.0188	-0.324778	0.159286	-2.03897	0.0414532	0.104982	ENSG00000081148	None	IMPG2	LS-U
2864.02	-0.324805	0.0613709	-5.29249	1.20661e-07	2.43602e-06	ENSG00000163820	Downregulation	FYCO1	LS-U
13.6985	-0.324835	0.188286	-1.72522	0.0844882	0.180494	ENSG00000078795	None	PKD2L2	LS-U
656.547	-0.324985	0.0811688	-4.00382	6.23287e-05	0.000517777	ENSG00000103254	Downregulation	ANTKMT	LS-U
19.3051	-0.325122	0.297226	-1.09385	0.274019	0.426552	ENSG00000265018	None	AGAP12P	LS-U
11.7411	-0.325257	0.246481	-1.3196	0.186969	0.325026	ENSG00000054690	None	PLEKHH1	LS-U
85.5123	-0.325285	0.0908751	-3.57947	0.000344285	0.00220621	ENSG00000137269	Downregulation	LRRC1	LS-U
24.2808	-0.325453	0.235808	-1.38016	0.167536	0.3005	ENSG00000167371	None	PRRT2	LS-U
360.67	-0.325612	0.0820915	-3.96645	7.29517e-05	0.000588851	ENSG00000197050	Downregulation	ZNF420	LS-U
2363.45	-0.325622	0.0518935	-6.27482	3.50047e-10	1.381e-08	ENSG00000167778	Downregulation	SPRYD3	LS-U
22.2437	-0.325818	0.159477	-2.04304	0.0410481	0.104201	ENSG00000235313	None	HM13-IT1	LS-U
884.626	-0.325822	0.0493533	-6.60183	4.06108e-11	1.96221e-09	ENSG00000184436	Downregulation	THAP7	LS-U
305.304	-0.325959	0.0944319	-3.45179	0.000556881	0.0032726	ENSG00000176055	Downregulation	MBLAC2	LS-U
573.777	-0.326007	0.13502	-2.4145	0.0157568	0.049549	ENSG00000237550	Downregulation	RPL9P8	LS-U
175.38	-0.326039	0.22486	-1.44997	0.147068	0.273216	ENSG00000237940	None	LINC01238	LS-U
667.847	-0.326219	0.0580979	-5.61498	1.96583e-08	5.05175e-07	ENSG00000204406	Downregulation	MBD5	LS-U
1201.38	-0.326675	0.0969586	-3.36922	0.000753808	0.00419503	ENSG00000135631	Downregulation	RAB11FIP5	LS-U
91.9404	-0.326711	0.139902	-2.33528	0.0195289	0.0584738	ENSG00000168734	None	PKIG	LS-U
483.116	-0.326819	0.0621738	-5.25655	1.46786e-07	2.86592e-06	ENSG00000133619	Downregulation	KRBA1	LS-U
221.422	-0.32686	0.198688	-1.64509	0.0999516	0.204797	ENSG00000141622	None	RNF165	LS-U
625.278	-0.326876	0.0756075	-4.32333	1.53693e-05	0.000159161	ENSG00000105926	Downregulation	PALS2	LS-U
129.227	-0.326889	0.0823853	-3.9678	7.25385e-05	0.000586813	ENSG00000170417	Downregulation	TMEM182	LS-U
11.0259	-0.32689	0.259908	-1.25771	0.208496	0.35175	ENSG00000273032	None	DGCR5	LS-U
94.4985	-0.32695	0.215459	-1.51745	0.129152	0.24794	ENSG00000144218	None	AFF3	LS-U
11.1089	-0.327188	0.18097	-1.80797	0.070611	0.157085	ENSG00000272369	None		LS-U
62.0584	-0.327275	0.146443	-2.23482	0.025429	0.0717408	ENSG00000092529	None	CAPN3	LS-U
475.377	-0.327313	0.166801	-1.96229	0.0497282	0.120103	ENSG00000214485	None	RPL7P1	LS-U
1554.52	-0.327317	0.0830556	-3.94094	8.11627e-05	0.000647532	ENSG00000090975	Downregulation	PITPNM2	LS-U
259.822	-0.327396	0.0880041	-3.72024	0.000199037	0.00138665	ENSG00000256223	Downregulation	ZNF10	LS-U
34.8355	-0.32743	0.164578	-1.98951	0.0466451	0.11431	ENSG00000211885	None	TRAJ4	LS-U
136.993	-0.327757	0.141176	-2.32161	0.0202538	0.0601495	ENSG00000230982	None	DSTNP1	LS-U
195.04	-0.327805	0.0817832	-4.00823	6.11768e-05	0.000510083	ENSG00000158079	Downregulation	PTPDC1	LS-U
171.741	-0.327843	0.0983558	-3.33324	0.000858417	0.00467007	ENSG00000018869	Downregulation	ZNF582	LS-U
9699.49	-0.327884	0.0698559	-4.69371	2.68289e-06	3.55535e-05	ENSG00000162894	Downregulation	FCMR	LS-U
2313.5	-0.328101	0.108392	-3.02697	0.00247016	0.0111491	ENSG00000119138	Downregulation	KLF9	LS-U
429.722	-0.328143	0.0665791	-4.92862	8.28108e-07	1.28908e-05	ENSG00000049769	Downregulation	PPP1R3F	LS-U
186.249	-0.328339	0.0896796	-3.66124	0.000250993	0.00168131	ENSG00000116985	Downregulation	BMP8B	LS-U
177.452	-0.328379	0.166108	-1.9769	0.0480526	0.116893	ENSG00000170382	None	LRRN2	LS-U
46.0908	-0.328591	0.145181	-2.26331	0.0236163	0.067704	ENSG00000107130	None	NCS1	LS-U
102.883	-0.328616	0.0882646	-3.72307	0.000196812	0.00137226	ENSG00000174928	Downregulation	C3orf33	LS-U
74.2964	-0.328665	0.164405	-1.99912	0.0455954	0.112378	ENSG00000227063	None	RPL41P1	LS-U
50.1299	-0.328881	0.160192	-2.05304	0.0400688	0.102244	ENSG00000231858	None	STAT4-AS1	LS-U
16.5569	-0.328931	0.21973	-1.49698	0.1344	0.255279	ENSG00000176153	None	GPX2	LS-U
835.003	-0.329148	0.0878379	-3.74722	0.000178804	0.00125946	ENSG00000081665	Downregulation	ZNF506	LS-U
4896.02	-0.329244	0.0951162	-3.46149	0.000537201	0.00318305	ENSG00000071073	Downregulation	MGAT4A	LS-U
3642.09	-0.329266	0.0552458	-5.96002	2.52201e-09	8.31055e-08	ENSG00000124177	Downregulation	CHD6	LS-U
557.973	-0.329311	0.0659857	-4.99064	6.01786e-07	9.85445e-06	ENSG00000103199	Downregulation	ZNF500	LS-U
17.2136	-0.329355	0.301604	-1.09201	0.274827	0.427478	ENSG00000154556	None	SORBS2	LS-U
38.8	-0.32985	0.183443	-1.79811	0.0721598	0.159601	ENSG00000204632	None	HLA-G	LS-U
42.7982	-0.329872	0.128701	-2.56309	0.0103745	0.0356833	ENSG00000273265	Downregulation	CNNM3-DT	LS-U
123.659	-0.329971	0.154407	-2.13702	0.0325965	0.0870775	ENSG00000217801	None	LOC100288175	LS-U
3615.93	-0.330106	0.0558263	-5.9131	3.35735e-09	1.06944e-07	ENSG00000121104	Downregulation	FAM117A	LS-U
209.386	-0.330197	0.09676	-3.41253	0.000643623	0.00367928	ENSG00000120784	Downregulation	ZFP30	LS-U
96.9476	-0.330244	0.18578	-1.7776	0.075469	0.165453	ENSG00000181790	None	ADGRB1	LS-U
13.445	-0.330344	0.197339	-1.67399	0.094132	0.195386	ENSG00000136367	None	ZFHX2	LS-U
230.99	-0.330416	0.10615	-3.11272	0.00185369	0.00883005	ENSG00000171649	Downregulation	ZIK1	LS-U
21.0168	-0.33064	0.200561	-1.64857	0.0992353	0.20362	ENSG00000100196	None	KDELR3	LS-U
53.7599	-0.330793	0.191418	-1.72812	0.0839671	0.179686	ENSG00000180071	None	ANKRD18A	LS-U
72.8341	-0.330863	0.123397	-2.68128	0.00733406	0.0270425	ENSG00000151067	Downregulation	CACNA1C	LS-U
25.0694	-0.33089	0.201252	-1.64416	0.100143	0.205116	ENSG00000249855	None	EEF1A1P19	LS-U
191.507	-0.3309	0.102127	-3.24006	0.00119502	0.00615069	ENSG00000229590	Downregulation	MSX2P1	LS-U
208.115	-0.331014	0.0714565	-4.63238	3.6148e-06	4.57866e-05	ENSG00000054392	Downregulation	HHAT	LS-U
2041.94	-0.331057	0.124854	-2.65156	0.00801212	0.0290507	ENSG00000137486	Downregulation	ARRB1	LS-U
2856.43	-0.331119	0.0664796	-4.98077	6.33324e-07	1.02869e-05	ENSG00000136068	Downregulation	FLNB	LS-U
23.8392	-0.331176	0.15921	-2.08011	0.037515	0.0971225	ENSG00000197361	None	FBXL22	LS-U
1447.2	-0.331193	0.0707554	-4.68081	2.85741e-06	3.73482e-05	ENSG00000183484	Downregulation	GPR132	LS-U
33.5078	-0.331248	0.190266	-1.74097	0.0816887	0.175993	ENSG00000279233	None		LS-U
274.261	-0.331351	0.154393	-2.14616	0.0318605	0.0856768	ENSG00000148848	None	ADAM12	LS-U
718.23	-0.331372	0.085481	-3.87655	0.000105946	0.000814653	ENSG00000168280	Downregulation	KIF5C	LS-U
8903.44	-0.331435	0.0783685	-4.22918	2.34541e-05	0.000228888	ENSG00000167106	Downregulation	EEIG1	LS-U
137.041	-0.331773	0.088322	-3.7564	0.000172376	0.00122118	ENSG00000261824	Downregulation	LINC00662	LS-U
10.4019	-0.331783	0.264377	-1.25496	0.209492	0.352741	ENSG00000155066	None	PROM2	LS-U
93.5062	-0.331962	0.098771	-3.36092	0.000776821	0.00429236	ENSG00000121903	Downregulation	ZSCAN20	LS-U
1180.47	-0.331993	0.0558021	-5.94947	2.69015e-09	8.83076e-08	ENSG00000099992	Downregulation	TBC1D10A	LS-U
39.5954	-0.332123	0.222528	-1.4925	0.135569	0.257017	ENSG00000230847	None	OCLNP1	LS-U
55.2841	-0.332229	0.150375	-2.20934	0.0271511	0.075351	ENSG00000167034	None	NKX3-1	LS-U
26.1137	-0.332338	0.162428	-2.04606	0.0407501	0.103628	ENSG00000103034	None	NDRG4	LS-U
5767.44	-0.332351	0.0758633	-4.38092	1.18182e-05	0.000127212	ENSG00000152270	Downregulation	PDE3B	LS-U
19.6885	-0.332399	0.137589	-2.41589	0.0156968	0.0494133	ENSG00000184619	Downregulation	KRBA2	LS-U
12.3254	-0.332542	0.183738	-1.80986	0.0703168	0.156615	ENSG00000244926	None	ALKBH3-AS1	LS-U
225.186	-0.332587	0.113563	-2.92867	0.0034042	0.0144748	ENSG00000188227	Downregulation	ZNF793	LS-U
535.599	-0.332592	0.0701228	-4.743	2.10574e-06	2.89535e-05	ENSG00000177383	Downregulation	MAGEF1	LS-U
6116.17	-0.332651	0.0515778	-6.4495	1.12221e-10	4.92428e-09	ENSG00000125384	Downregulation	PTGER2	LS-U
157.075	-0.332665	0.180104	-1.84707	0.0647373	0.147093	ENSG00000231160	None	KLF3-AS1	LS-U
367.782	-0.332744	0.0920392	-3.61524	0.000300072	0.00195735	ENSG00000230202	Downregulation		LS-U
26.6582	-0.332984	0.167813	-1.98425	0.0472276	0.115291	ENSG00000259088	None		LS-U
261.899	-0.333224	0.0690641	-4.82485	1.40108e-06	2.05106e-05	ENSG00000137720	Downregulation	C11orf1	LS-U
43.064	-0.33324	0.177488	-1.87753	0.0604453	0.139466	ENSG00000254876	None	SUGT1P4-STRA6LP	LS-U
55.761	-0.333264	0.15328	-2.17421	0.0296893	0.0809237	ENSG00000147852	None	VLDLR	LS-U
1770.42	-0.333301	0.0641781	-5.19338	2.06512e-07	3.8489e-06	ENSG00000146833	Downregulation	TRIM4	LS-U
37.7702	-0.333478	0.161344	-2.06687	0.0387461	0.0995775	ENSG00000233916	None	ZDHHC20P1	LS-U
1123.69	-0.333482	0.0738758	-4.51409	6.35878e-06	7.46094e-05	ENSG00000226067	Downregulation	LINC00623	LS-U
425.013	-0.333606	0.0897207	-3.71827	0.000200596	0.00139412	ENSG00000005884	Downregulation	ITGA3	LS-U
163.642	-0.333618	0.197816	-1.68651	0.0916975	0.191724	ENSG00000174791	None	RIN1	LS-U
319.103	-0.333654	0.0880322	-3.79013	0.000150568	0.00109696	ENSG00000168890	Downregulation	TMEM150A	LS-U
40.9894	-0.333666	0.184677	-1.80675	0.0708011	0.15736	ENSG00000127249	None	ATP13A4	LS-U
60.252	-0.333708	0.15724	-2.12228	0.0338142	0.089593	ENSG00000274376	None	ADAMTS7P1	LS-U
58.4921	-0.333806	0.158817	-2.10183	0.0355684	0.0931078	ENSG00000177494	None	ZBED2	LS-U
10.9642	-0.333856	0.223171	-1.49597	0.134663	0.255631	ENSG00000211865	None	TRAJ24	LS-U
886.49	-0.333873	0.0832095	-4.01244	6.00941e-05	0.000503497	ENSG00000164983	Downregulation	TMEM65	LS-U
26.3439	-0.333928	0.15767	-2.11789	0.0341847	0.0903521	ENSG00000215388	None	ACTG1P3	LS-U
3643.35	-0.334035	0.0515496	-6.47987	9.17987e-11	4.12279e-09	ENSG00000104529	Downregulation	EEF1D	LS-U
115.813	-0.334066	0.0904591	-3.69301	0.000221617	0.00151391	ENSG00000232859	Downregulation	LYRM9	LS-U
43.2304	-0.334174	0.144503	-2.31258	0.0207455	0.0612153	ENSG00000113249	None	HAVCR1	LS-U
194.86	-0.334299	0.150183	-2.22594	0.0260183	0.0729361	ENSG00000157107	None	FCHO2	LS-U
21.6862	-0.334375	0.314176	-1.06429	0.287197	0.441669	ENSG00000166033	None	HTRA1	LS-U
15.5316	-0.334509	0.212107	-1.57708	0.114778	0.22782	ENSG00000220472	None	RPS3P4	LS-U
96.2891	-0.334539	0.0979066	-3.41693	0.000633325	0.00363007	ENSG00000174721	Downregulation	FGFBP3	LS-U
467.978	-0.334593	0.161037	-2.07774	0.037733	0.0975422	ENSG00000246922	None	UBAP1L	LS-U
41.8723	-0.334948	0.107474	-3.11654	0.0018299	0.00875795	ENSG00000232470	Downregulation		LS-U
16.1172	-0.33507	0.213403	-1.57013	0.116384	0.229907	ENSG00000172058	None	SERF1A	LS-U
45.1989	-0.335113	0.170724	-1.96289	0.0496587	0.119952	ENSG00000112599	None	GUCA1B	LS-U
28.1072	-0.335157	0.161719	-2.07247	0.0382213	0.0984935	ENSG00000204262	None	COL5A2	LS-U
1026.62	-0.335214	0.111357	-3.01027	0.00261014	0.0116676	ENSG00000104324	Downregulation	CPQ	LS-U
14.6581	-0.335458	0.30043	-1.11659	0.264168	0.415353	ENSG00000235602	None	POU5F1P3	LS-U
19.9796	-0.335563	0.261455	-1.28344	0.199337	0.340091	ENSG00000273302	None		LS-U
10.138	-0.335759	0.244178	-1.37506	0.169113	0.302634	ENSG00000255974	None	CYP2A6	LS-U
39.7974	-0.335859	0.163208	-2.05786	0.0396039	0.101313	ENSG00000159231	None	CBR3	LS-U
17.7121	-0.335905	0.164757	-2.03879	0.0414708	0.105011	ENSG00000154645	None	CHODL	LS-U
29.3427	-0.335955	0.202916	-1.65563	0.0977964	0.201324	ENSG00000239470	None	RPL21P97	LS-U
46.9019	-0.335997	0.173313	-1.93867	0.0525413	0.125262	ENSG00000199753	None	SNORD104	LS-U
22.5299	-0.336282	0.156896	-2.14334	0.0320858	0.086077	ENSG00000250131	None	AGA-DT	LS-U
86.3103	-0.336426	0.135637	-2.48035	0.0131255	0.043078	ENSG00000225205	Downregulation	LOC124900513	LS-U
49.6942	-0.336444	0.110378	-3.0481	0.00230291	0.0105296	ENSG00000102996	Downregulation	MMP15	LS-U
674.668	-0.336522	0.0609448	-5.52176	3.35629e-08	8.06307e-07	ENSG00000171045	Downregulation	TSNARE1	LS-U
443.743	-0.336628	0.0775166	-4.34266	1.40765e-05	0.000148004	ENSG00000149292	Downregulation	TTC12	LS-U
1115.62	-0.337126	0.105664	-3.19056	0.00141999	0.00711072	ENSG00000148516	Downregulation	ZEB1	LS-U
242.565	-0.33719	0.0998777	-3.37603	0.00073539	0.00411364	ENSG00000161551	Downregulation	ZNF577	LS-U
40.2614	-0.337208	0.15975	-2.11084	0.034786	0.0916175	ENSG00000204584	None		LS-U
34.3256	-0.337277	0.206072	-1.6367	0.101693	0.207402	ENSG00000279573	None		LS-U
1064.39	-0.337303	0.116126	-2.90464	0.0036768	0.0153618	ENSG00000167261	Downregulation	DPEP2	LS-U
2215.79	-0.337391	0.0516437	-6.53306	6.44405e-11	2.97169e-09	ENSG00000183049	Downregulation	CAMK1D	LS-U
1228.5	-0.337407	0.0555387	-6.07518	1.2385e-09	4.40154e-08	ENSG00000131089	Downregulation	ARHGEF9	LS-U
14.5493	-0.337414	0.251976	-1.33907	0.180547	0.317221	ENSG00000002745	None	WNT16	LS-U
55.3649	-0.337561	0.144674	-2.33326	0.0196347	0.0587267	ENSG00000244480	None		LS-U
15.8144	-0.33759	0.268509	-1.25728	0.208654	0.351834	ENSG00000239736	None	CEACAMP3	LS-U
88.8543	-0.337607	0.135801	-2.48605	0.012917	0.0425316	ENSG00000254595	Downregulation	LOC644169	LS-U
13.6475	-0.337635	0.204492	-1.65109	0.0987193	0.202827	ENSG00000265791	None		LS-U
1229.08	-0.337657	0.0669845	-5.04082	4.63546e-07	7.86336e-06	ENSG00000125731	Downregulation	SH2D3A	LS-U
501.882	-0.337813	0.153605	-2.19923	0.0278618	0.0770129	ENSG00000102245	None	CD40LG	LS-U
43.9527	-0.337852	0.134973	-2.50312	0.0123104	0.0409182	ENSG00000259577	Downregulation	CERNA1	LS-U
256.529	-0.337901	0.0986812	-3.42417	0.000616678	0.00355122	ENSG00000247287	Downregulation	PRKCH-AS1	LS-U
823.823	-0.3382	0.111076	-3.04476	0.00232865	0.0106275	ENSG00000143842	Downregulation	SOX13	LS-U
150.29	-0.338266	0.0996393	-3.3949	0.00068653	0.00389094	ENSG00000196466	Downregulation	ZNF799	LS-U
26.507	-0.33827	0.177543	-1.90528	0.0567435	0.132831	ENSG00000234353	None		LS-U
1353.08	-0.338368	0.0798375	-4.23821	2.2531e-05	0.00022146	ENSG00000162892	Downregulation	IL24	LS-U
2426.26	-0.338374	0.0584704	-5.7871	7.16101e-09	2.04612e-07	ENSG00000177272	Downregulation	KCNA3	LS-U
302.23	-0.33852	0.148449	-2.28039	0.0225848	0.0653787	ENSG00000154165	None	GPR15	LS-U
152.065	-0.338568	0.0806874	-4.19604	2.71619e-05	0.000257843	ENSG00000116661	Downregulation	FBXO2	LS-U
56.7854	-0.338672	0.147188	-2.30095	0.0213947	0.0626507	ENSG00000225938	None	S1PR1-DT	LS-U
17.2162	-0.33896	0.21214	-1.59782	0.110084	0.220771	ENSG00000280730	None		LS-U
14.9522	-0.33899	0.198973	-1.7037	0.088437	0.18672	ENSG00000205085	None	GARIN1A	LS-U
32.2124	-0.339066	0.151672	-2.23552	0.025383	0.0716464	ENSG00000256338	None	RPL41P2	LS-U
489.689	-0.339208	0.109931	-3.08565	0.00203106	0.00948837	ENSG00000166387	Downregulation	PPFIBP2	LS-U
50.1071	-0.339341	0.123301	-2.75213	0.00592088	0.0227282	ENSG00000139344	Downregulation	AMDHD1	LS-U
38.1136	-0.339389	0.14434	-2.35131	0.0187075	0.0566614	ENSG00000186615	None	KTN1-AS1	LS-U
537.994	-0.339478	0.0649928	-5.22331	1.75751e-07	3.36274e-06	ENSG00000228794	Downregulation	LINC01128	LS-U
721.362	-0.339528	0.0754363	-4.50086	6.76791e-06	7.87283e-05	ENSG00000224032	Downregulation	EPB41L4A-AS1	LS-U
30.1508	-0.339551	0.237024	-1.43256	0.151984	0.279766	ENSG00000198342	None	ZNF442	LS-U
398.927	-0.339566	0.0838403	-4.05015	5.11849e-05	0.000439776	ENSG00000176105	Downregulation	YES1	LS-U
24.9733	-0.339603	0.160929	-2.11027	0.0348351	0.0917186	ENSG00000188107	None	EYS	LS-U
806.991	-0.339818	0.0560275	-6.06519	1.31798e-09	4.63537e-08	ENSG00000235437	Downregulation	LINC01278	LS-U
17.8943	-0.339853	0.168367	-2.01852	0.0435368	0.10858	ENSG00000211873	None	TRAJ16	LS-U
82.1274	-0.339911	0.126996	-2.67655	0.00743837	0.0273275	ENSG00000271913	Downregulation	TAGAP-AS1	LS-U
677.503	-0.33995	0.12944	-2.62631	0.00863161	0.030861	ENSG00000167566	Downregulation	NCKAP5L	LS-U
6507.63	-0.340089	0.0835085	-4.07251	4.65095e-05	0.000404659	ENSG00000178607	Downregulation	ERN1	LS-U
111.947	-0.340239	0.115187	-2.95381	0.00313882	0.0135553	ENSG00000279010	Downregulation		LS-U
173.638	-0.340328	0.0982874	-3.46258	0.000535029	0.00317127	ENSG00000120278	Downregulation	PLEKHG1	LS-U
43.5501	-0.340381	0.126432	-2.69221	0.00709801	0.0263301	ENSG00000104883	Downregulation	PEX11G	LS-U
120.232	-0.340433	0.088657	-3.83989	0.000123092	0.000927828	ENSG00000137274	Downregulation	BPHL	LS-U
19.5666	-0.340539	0.172418	-1.97508	0.0482592	0.117296	ENSG00000225265	None	TAF1A-AS1	LS-U
163.689	-0.340659	0.17023	-2.00117	0.0453743	0.111929	ENSG00000148737	None	TCF7L2	LS-U
666.201	-0.34081	0.0844443	-4.03592	5.43887e-05	0.000462452	ENSG00000120833	Downregulation	SOCS2	LS-U
198.323	-0.340834	0.111117	-3.06735	0.00215963	0.00996606	ENSG00000251661	Downregulation		LS-U
13.1731	-0.341205	0.245457	-1.39008	0.164505	0.297075	ENSG00000175985	None	PLEKHD1	LS-U
1134.04	-0.341453	0.0836811	-4.08041	4.49556e-05	0.000392927	ENSG00000167232	Downregulation	ZNF91	LS-U
122.048	-0.341685	0.147097	-2.32286	0.0201868	0.0600175	ENSG00000232472	None	EEF1B2P3	LS-U
14.614	-0.341734	0.156506	-2.18351	0.028998	0.0794765	ENSG00000237118	None	CYP2F2P	LS-U
618.317	-0.341736	0.105905	-3.22682	0.00125174	0.00638908	ENSG00000206561	Downregulation	COLQ	LS-U
262.634	-0.341823	0.088554	-3.86005	0.000113364	0.000862822	ENSG00000172780	Downregulation	RAB43	LS-U
287.694	-0.341939	0.176289	-1.93965	0.0524224	0.12517	ENSG00000178038	None	ALS2CL	LS-U
41.9367	-0.341968	0.173986	-1.96549	0.0493579	0.119343	ENSG00000099365	None	STX1B	LS-U
210.027	-0.342035	0.0791594	-4.32084	1.55438e-05	0.000160485	ENSG00000132386	Downregulation	SERPINF1	LS-U
251.729	-0.342055	0.156457	-2.18626	0.0287965	0.0790629	ENSG00000173890	None	GPR160	LS-U
972.199	-0.342293	0.147491	-2.32077	0.0202992	0.0602689	ENSG00000227081	None		LS-U
187.466	-0.342407	0.169401	-2.02128	0.0432507	0.10818	ENSG00000176720	None	BOK	LS-U
48.7202	-0.342445	0.144801	-2.36494	0.018033	0.0551148	ENSG00000188152	None	NUTM2G	LS-U
10.7353	-0.342493	0.258124	-1.32685	0.184557	0.322225	ENSG00000230918	None	DPP4-DT	LS-U
16.1018	-0.342767	0.183086	-1.87216	0.0611842	0.140699	ENSG00000243368	None	MCCC1-AS1	LS-U
49.5692	-0.342881	0.143939	-2.38212	0.0172133	0.0530688	ENSG00000234449	None		LS-U
1125.19	-0.342909	0.0746984	-4.59059	4.42005e-06	5.45012e-05	ENSG00000196214	Downregulation	ZNF766	LS-U
148.624	-0.342949	0.118697	-2.88928	0.00386127	0.0160004	ENSG00000119699	Downregulation	TGFB3	LS-U
749.415	-0.342975	0.109768	-3.12454	0.00178084	0.00858285	ENSG00000116106	Downregulation	EPHA4	LS-U
721.205	-0.343084	0.0769623	-4.45782	8.27958e-06	9.36954e-05	ENSG00000052795	Downregulation	FNIP2	LS-U
1367.27	-0.343095	0.105867	-3.24083	0.00119184	0.00614532	ENSG00000148158	Downregulation	SNX30	LS-U
23.904	-0.343099	0.169938	-2.01897	0.0434906	0.108531	ENSG00000273245	None		LS-U
270.751	-0.343106	0.098998	-3.46579	0.000528686	0.00314342	ENSG00000198205	Downregulation	ZXDA	LS-U
706.327	-0.343127	0.0626651	-5.47557	4.36097e-08	1.0096e-06	ENSG00000019485	Downregulation	PRDM11	LS-U
350.844	-0.343216	0.105474	-3.25402	0.00113782	0.00590221	ENSG00000053702	Downregulation	NRIP2	LS-U
27.6924	-0.343255	0.182987	-1.87584	0.0606767	0.139869	ENSG00000205871	None	RPS3AP47	LS-U
54.1048	-0.343328	0.085721	-4.00518	6.197e-05	0.000515199	ENSG00000214439	Downregulation	FAM185BP	LS-U
25.9571	-0.343364	0.176503	-1.94537	0.0517306	0.123947	ENSG00000223612	None		LS-U
244.898	-0.343391	0.115344	-2.97709	0.00290998	0.012769	ENSG00000182700	Downregulation	IGIP	LS-U
56.2475	-0.343416	0.111887	-3.06932	0.00214548	0.00991252	ENSG00000136425	Downregulation	CIB2	LS-U
15.3246	-0.343481	0.191069	-1.79768	0.0722281	0.159732	ENSG00000141096	None	DPEP3	LS-U
251.2	-0.343484	0.0902374	-3.80645	0.000140975	0.00103984	ENSG00000011566	Downregulation	MAP4K3	LS-U
405.032	-0.34366	0.148208	-2.31877	0.0204074	0.0605032	ENSG00000232653	None	GOLGA8N	LS-U
116.927	-0.34377	0.100056	-3.43578	0.000590852	0.00343469	ENSG00000125170	Downregulation	DOK4	LS-U
95.4453	-0.343795	0.158789	-2.16511	0.0303791	0.0825123	ENSG00000279649	None		LS-U
22.3216	-0.343943	0.215198	-1.59826	0.109984	0.220648	ENSG00000243107	None		LS-U
1781.35	-0.344094	0.164712	-2.08906	0.0367019	0.095436	ENSG00000168209	None	DDIT4	LS-U
178.838	-0.344117	0.115204	-2.98703	0.00281701	0.0124372	ENSG00000260910	Downregulation	LINC00565	LS-U
10.9353	-0.344293	0.227574	-1.51288	0.13031	0.249536	ENSG00000256612	None	CYP2B7P	LS-U
599.483	-0.344301	0.0666357	-5.16692	2.37982e-07	4.37342e-06	ENSG00000145919	Downregulation	BOD1	LS-U
278.028	-0.344324	0.0810193	-4.2499	2.1387e-05	0.000211424	ENSG00000197296	Downregulation	FITM2	LS-U
34.4685	-0.344381	0.188381	-1.82811	0.067533	0.151649	ENSG00000181143	None	MUC16	LS-U
432.269	-0.344525	0.0916029	-3.76107	0.000169189	0.00120677	ENSG00000162836	Downregulation	ACP6	LS-U
393.23	-0.344589	0.131718	-2.61612	0.00889355	0.031594	ENSG00000105717	Downregulation	PBX4	LS-U
27.748	-0.344911	0.168493	-2.04704	0.0406541	0.10343	ENSG00000138615	None	CILP	LS-U
68.4023	-0.345003	0.0966435	-3.56985	0.000357184	0.00227553	ENSG00000230513	Downregulation	THAP7-AS1	LS-U
26.7219	-0.345044	0.150593	-2.29123	0.0219499	0.0639715	ENSG00000130943	None	PKDREJ	LS-U
129.21	-0.345168	0.110795	-3.11537	0.00183713	0.0087779	ENSG00000198298	Downregulation	ZNF485	LS-U
318.11	-0.345175	0.0898054	-3.84359	0.00012125	0.000914863	ENSG00000182986	Downregulation	ZNF320	LS-U
53.8134	-0.34527	0.105222	-3.28135	0.00103313	0.0054629	ENSG00000125122	Downregulation	FBXL9P	LS-U
52.4234	-0.345437	0.17201	-2.00824	0.0446176	0.110522	ENSG00000251364	None	SYT9-AS1	LS-U
77.8998	-0.34545	0.15623	-2.21116	0.0270251	0.0750377	ENSG00000204177	None	BMS1P1	LS-U
75.2271	-0.345579	0.14325	-2.41241	0.0158473	0.049788	ENSG00000230629	Downregulation	RPS23P8	LS-U
642.367	-0.345618	0.0691189	-5.00034	5.7229e-07	9.43812e-06	ENSG00000198934	Downregulation	MAGEE1	LS-U
42.2302	-0.345663	0.157089	-2.20043	0.0277762	0.0768134	ENSG00000185267	None	CDNF	LS-U
1373.23	-0.345742	0.0579786	-5.96326	2.47256e-09	8.1821e-08	ENSG00000170604	Downregulation	IRF2BP1	LS-U
9227.51	-0.346121	0.102086	-3.39048	0.000697709	0.0039426	ENSG00000227507	Downregulation	LTB	LS-U
24.4463	-0.346225	0.352603	-0.981914	0.326142	0.483202	ENSG00000236304	None		LS-U
9.64239	-0.346284	0.304118	-1.13865	0.254849	0.404606	ENSG00000006704	None	GTF2IRD1	LS-U
9.6368	-0.346502	0.205309	-1.68771	0.0914661	0.191311	ENSG00000175868	None	CALCB	LS-U
1388.09	-0.346557	0.079151	-4.37842	1.1954e-05	0.000128513	ENSG00000162104	Downregulation	ADCY9	LS-U
125.377	-0.346572	0.185336	-1.86997	0.061488	0.141171	ENSG00000042980	None	ADAM28	LS-U
909.043	-0.346613	0.113653	-3.04974	0.00229036	0.0104861	ENSG00000175274	Downregulation	TP53I11	LS-U
710.951	-0.346748	0.0931419	-3.7228	0.000197027	0.0013732	ENSG00000152443	Downregulation	ZNF776	LS-U
56.4661	-0.346926	0.178015	-1.94886	0.0513125	0.123066	ENSG00000102001	None	CACNA1F	LS-U
68.147	-0.347184	0.150644	-2.30466	0.0211858	0.0622084	ENSG00000267481	None		LS-U
357.612	-0.347197	0.0814404	-4.26321	2.01512e-05	0.000201173	ENSG00000221923	Downregulation	ZNF880	LS-U
88.7375	-0.347235	0.0774459	-4.48357	7.34029e-06	8.43422e-05	ENSG00000275140	Downregulation	SEC22B3P	LS-U
150.809	-0.347249	0.125423	-2.76863	0.00562933	0.021843	ENSG00000237254	Downregulation	TRBV30	LS-U
10.9163	-0.347348	0.223779	-1.55219	0.120616	0.236092	ENSG00000166246	None	DNAAF8	LS-U
22.075	-0.347407	0.142271	-2.44188	0.0146112	0.0468793	ENSG00000245573	Downregulation	BDNF-AS	LS-U
701.643	-0.347416	0.0540412	-6.42873	1.28676e-10	5.61316e-09	ENSG00000140386	Downregulation	SCAPER	LS-U
413.776	-0.347459	0.0804613	-4.31834	1.57206e-05	0.000162117	ENSG00000149260	Downregulation	CAPN5	LS-U
414.496	-0.347583	0.093092	-3.73376	0.000188642	0.00132119	ENSG00000133134	Downregulation	BEX2	LS-U
609.607	-0.347794	0.113518	-3.06378	0.0021856	0.0100628	ENSG00000174500	Downregulation	GCSAM	LS-U
18.6536	-0.347899	0.191906	-1.81286	0.0698535	0.155782	ENSG00000233435	None	AGGF1P2	LS-U
468.412	-0.347984	0.0597722	-5.82183	5.82057e-09	1.71266e-07	ENSG00000179886	Downregulation	TIGD5	LS-U
16.4649	-0.348159	0.209239	-1.66393	0.096126	0.19859	ENSG00000229473	None	RGS17P1	LS-U
55.8284	-0.34819	0.113634	-3.06414	0.00218299	0.0100534	ENSG00000124171	Downregulation	PARD6B	LS-U
74.1958	-0.348267	0.170005	-2.04857	0.0405044	0.10311	ENSG00000276710	None	CSPG4P10	LS-U
227.84	-0.348302	0.225692	-1.54326	0.122767	0.239043	ENSG00000153064	None	BANK1	LS-U
503.67	-0.348337	0.0832266	-4.1854	2.8466e-05	0.00026874	ENSG00000114739	Downregulation	ACVR2B	LS-U
834.183	-0.348417	0.0869812	-4.00567	6.1843e-05	0.000514391	ENSG00000168672	Downregulation	LRATD2	LS-U
14.3566	-0.34851	0.17291	-2.01556	0.0438465	0.109177	ENSG00000170667	None	RASA4B	LS-U
25.518	-0.348602	0.172614	-2.01955	0.04343	0.108481	ENSG00000270184	None		LS-U
540.941	-0.348639	0.114677	-3.04018	0.00236435	0.0107704	ENSG00000080493	Downregulation	SLC4A4	LS-U
71.1412	-0.348728	0.203402	-1.71448	0.0864411	0.183701	ENSG00000169902	None	TPST1	LS-U
41.5239	-0.348834	0.704686	-0.495021	0.620586	0.744711	ENSG00000278047	None		LS-U
170.695	-0.34884	0.127609	-2.73367	0.00626331	0.0238037	ENSG00000270012	Downregulation		LS-U
8.73654	-0.349143	0.256195	-1.3628	0.172945	0.307552	ENSG00000206838	None	SNORA5A	LS-U
1689.43	-0.349539	0.0588638	-5.93809	2.88358e-09	9.35857e-08	ENSG00000175662	Downregulation	TOM1L2	LS-U
96.6993	-0.349612	0.113789	-3.07246	0.00212304	0.00983527	ENSG00000102934	Downregulation	PLLP	LS-U
11.0268	-0.350041	0.204732	-1.70975	0.0873123	0.185049	ENSG00000273507	None		LS-U
89.8441	-0.350046	0.174163	-2.00988	0.044444	0.110315	ENSG00000164056	None	SPRY1	LS-U
306.014	-0.350107	0.181179	-1.93238	0.0533121	0.126642	ENSG00000140859	None	KIFC3	LS-U
65.0195	-0.350115	0.20667	-1.69407	0.0902511	0.189404	ENSG00000188483	None	IER5L	LS-U
130.85	-0.350119	0.14043	-2.49319	0.0126602	0.0418382	ENSG00000279838	Downregulation		LS-U
11.7375	-0.350196	0.214348	-1.63377	0.102306	0.20838	ENSG00000141449	None	GREB1L	LS-U
178.131	-0.350272	0.0965499	-3.62789	0.000285751	0.00187317	ENSG00000214226	Downregulation	C17orf67	LS-U
47.3026	-0.350393	0.202862	-1.72725	0.0841229	0.179885	ENSG00000061337	None	LZTS1	LS-U
380.336	-0.3504	0.059893	-5.85044	4.90282e-09	1.48474e-07	ENSG00000117016	Downregulation	RIMS3	LS-U
679.609	-0.35042	0.112417	-3.11714	0.00182613	0.0087472	ENSG00000102760	Downregulation	RGCC	LS-U
18.1162	-0.350522	0.182073	-1.92517	0.0542077	0.128182	ENSG00000181074	None	OR52N4	LS-U
216.539	-0.350603	0.0668195	-5.24701	1.54584e-07	2.99437e-06	ENSG00000168778	Downregulation	TCTN2	LS-U
19.3148	-0.350644	0.160251	-2.18809	0.0286631	0.0787719	ENSG00000223573	None	TINCR	LS-U
13.1983	-0.350703	0.228976	-1.53161	0.125618	0.243054	ENSG00000261386	None		LS-U
215.926	-0.350819	0.0962173	-3.64611	0.000266237	0.00176544	ENSG00000197937	Downregulation	ZNF347	LS-U
192.965	-0.350841	0.10453	-3.35636	0.000789743	0.00435536	ENSG00000221968	Downregulation	FADS3	LS-U
444.816	-0.350975	0.0612012	-5.73478	9.76393e-09	2.6915e-07	ENSG00000141698	Downregulation	NT5C3B	LS-U
153.145	-0.351054	0.226025	-1.55316	0.120384	0.235765	ENSG00000182013	None	PNMA8A	LS-U
41.9993	-0.351091	0.152666	-2.29973	0.0214635	0.0627986	ENSG00000161653	None	NAGS	LS-U
34.4369	-0.351373	0.159248	-2.20646	0.027352	0.0758229	ENSG00000105479	None	ODAD1	LS-U
4071.3	-0.351444	0.0532189	-6.60375	4.0089e-11	1.94794e-09	ENSG00000180357	Downregulation	ZNF609	LS-U
88.3087	-0.351588	0.102033	-3.44583	0.000569314	0.00332974	ENSG00000187010	Downregulation	RHD	LS-U
1413.79	-0.351672	0.0785933	-4.47458	7.65621e-06	8.74465e-05	ENSG00000157985	Downregulation	AGAP1	LS-U
15.7645	-0.351814	0.223113	-1.57685	0.114831	0.227873	ENSG00000255328	None		LS-U
11.078	-0.351816	0.223151	-1.57658	0.114891	0.227967	ENSG00000253704	None	VIRMA-DT	LS-U
17.2429	-0.35184	0.282728	-1.24445	0.213336	0.356929	ENSG00000264924	None		LS-U
266.316	-0.35221	0.0726762	-4.8463	1.25787e-06	1.87492e-05	ENSG00000261512	Downregulation		LS-U
123.189	-0.352269	0.144433	-2.43898	0.0147287	0.0471084	ENSG00000272529	Downregulation		LS-U
14.107	-0.352331	0.191841	-1.83658	0.0662717	0.149613	ENSG00000229979	None	HMGN2P48	LS-U
115.681	-0.352412	0.125729	-2.80294	0.0050639	0.020001	ENSG00000118402	Downregulation	ELOVL4	LS-U
20.0552	-0.352543	0.190623	-1.84943	0.0643963	0.14646	ENSG00000281912	None	LINC01144	LS-U
37.9903	-0.352559	0.261189	-1.34982	0.177073	0.312618	ENSG00000197558	None	SSPOP	LS-U
20.467	-0.352648	0.180123	-1.95782	0.0502517	0.12096	ENSG00000168852	None	TPTE2P5	LS-U
53.1226	-0.352862	0.131378	-2.68585	0.00723459	0.0267043	ENSG00000259429	Downregulation	UBE2Q2P2	LS-U
30.7145	-0.352938	0.152814	-2.3096	0.0209103	0.0615888	ENSG00000205084	None	TMEM231	LS-U
1022.85	-0.353182	0.0862235	-4.09612	4.20124e-05	0.000370403	ENSG00000210196	Downregulation	TRNP	LS-U
25.0905	-0.353459	0.143048	-2.47091	0.013477	0.043905	ENSG00000249602	Downregulation		LS-U
58.3473	-0.353483	0.102413	-3.45154	0.000557395	0.00327419	ENSG00000280351	Downregulation		LS-U
8.31584	-0.35355	0.22418	-1.57708	0.114777	0.22782	ENSG00000214535	None	RPS15AP1	LS-U
70.1815	-0.353841	0.146075	-2.42232	0.0154216	0.0487534	ENSG00000246627	Downregulation	CACNA1C-AS1	LS-U
39.889	-0.354474	0.126796	-2.79562	0.00517997	0.0203938	ENSG00000211888	Downregulation	TRAJ1	LS-U
15.3862	-0.354539	0.169154	-2.09595	0.0360862	0.0942054	ENSG00000215483	None	LINC00598	LS-U
3532.64	-0.35462	0.0804156	-4.40984	1.03449e-05	0.000113556	ENSG00000114861	Downregulation	FOXP1	LS-U
1889.63	-0.354762	0.0898327	-3.94914	7.84312e-05	0.000627778	ENSG00000111674	Downregulation	ENO2	LS-U
172.665	-0.354952	0.109651	-3.23712	0.00120745	0.00620349	ENSG00000169918	Downregulation	OTUD7A	LS-U
29.3651	-0.354965	0.157398	-2.2552	0.0241207	0.0688744	ENSG00000253540	None	FAM86HP	LS-U
15.9555	-0.354989	0.229478	-1.54694	0.121877	0.237769	ENSG00000180764	None	PIPSL	LS-U
59.3901	-0.355209	0.180426	-1.96873	0.0489843	0.118606	ENSG00000235174	None	RPL39P3	LS-U
255.528	-0.355227	0.133476	-2.66136	0.00778254	0.0283738	ENSG00000076067	Downregulation	RBMS2	LS-U
132.927	-0.35551	0.0612087	-5.80817	6.31596e-09	1.83515e-07	ENSG00000154309	Downregulation	DISP1	LS-U
13.0023	-0.355768	0.243591	-1.46051	0.14415	0.269016	ENSG00000236894	None	LINC03028	LS-U
9.44134	-0.356227	0.248555	-1.43319	0.151804	0.279599	ENSG00000230593	None	PPIAP40	LS-U
28.0675	-0.356356	0.122903	-2.8995	0.00373755	0.0155665	ENSG00000269800	Downregulation	PLEKHA3P1	LS-U
136.553	-0.356383	0.116862	-3.04959	0.00229152	0.0104887	ENSG00000187260	Downregulation	WDR86	LS-U
24.1495	-0.356429	0.226961	-1.57044	0.116313	0.229806	ENSG00000197165	None	SULT1A2	LS-U
160.872	-0.35654	0.108	-3.30129	0.000962402	0.00514108	ENSG00000104341	Downregulation	LAPTM4B	LS-U
575.587	-0.356733	0.10401	-3.42979	0.000604043	0.00349484	ENSG00000237440	Downregulation	ZNF737	LS-U
14.2474	-0.356806	0.268452	-1.32912	0.183807	0.321148	ENSG00000166743	None	ACSM1	LS-U
49.7961	-0.356978	0.127013	-2.81057	0.00494542	0.019614	ENSG00000267309	Downregulation	ZNF566-AS1	LS-U
602.889	-0.357057	0.0616691	-5.78988	7.04359e-09	2.01592e-07	ENSG00000196204	Downregulation	RNF216P1	LS-U
272.119	-0.357064	0.094503	-3.77834	0.000157879	0.00114008	ENSG00000181007	Downregulation	ZFP82	LS-U
17.5042	-0.357162	0.2142	-1.66742	0.0954309	0.197534	ENSG00000212664	None	RPL17P39	LS-U
676.808	-0.357279	0.0750392	-4.76123	1.92415e-06	2.68865e-05	ENSG00000165138	Downregulation	ANKS6	LS-U
791.568	-0.357463	0.0880523	-4.05967	4.91429e-05	0.00042486	ENSG00000188177	Downregulation	ZC3H6	LS-U
31.0105	-0.357493	0.145951	-2.44941	0.0143089	0.0460741	ENSG00000278616	Downregulation	BEND3P3	LS-U
12.2042	-0.357659	0.247369	-1.44585	0.148219	0.274703	ENSG00000173578	None	XCR1	LS-U
45.5897	-0.358043	0.130619	-2.74113	0.00612285	0.0233575	ENSG00000120256	Downregulation	LRP11	LS-U
11.3455	-0.358154	0.26805	-1.33615	0.181501	0.318279	ENSG00000271871	None		LS-U
3690.08	-0.358334	0.0626985	-5.71519	1.09581e-08	2.99191e-07	ENSG00000168421	Downregulation	RHOH	LS-U
23.5193	-0.358378	0.172151	-2.08176	0.037364	0.0967918	ENSG00000237276	None	ANO7L1	LS-U
198.162	-0.358378	0.140412	-2.55233	0.0107006	0.0364746	ENSG00000169957	Downregulation	ZNF768	LS-U
14.397	-0.358625	0.189818	-1.88931	0.05885	0.136647	ENSG00000128482	None	RNF112	LS-U
226.922	-0.358628	0.111499	-3.21643	0.00129797	0.00659176	ENSG00000226742	Downregulation	HSBP1L1	LS-U
952.842	-0.359079	0.0771921	-4.65177	3.29105e-06	4.23405e-05	ENSG00000165169	Downregulation	DYNLT3	LS-U
472.677	-0.359137	0.0596069	-6.02509	1.69011e-09	5.79116e-08	ENSG00000013016	Downregulation	EHD3	LS-U
227.472	-0.359234	0.131856	-2.72443	0.00644119	0.0243355	ENSG00000231551	Downregulation	PDE4DIPP6	LS-U
95.9642	-0.359325	0.167499	-2.14523	0.0319343	0.0858284	ENSG00000197815	None		LS-U
1213.61	-0.359547	0.10274	-3.49959	0.000465966	0.00284323	ENSG00000101665	Downregulation	SMAD7	LS-U
222.907	-0.359866	0.131788	-2.73064	0.00632112	0.0239651	ENSG00000068976	Downregulation	PYGM	LS-U
65.4594	-0.360017	0.136122	-2.64481	0.00817361	0.0294994	ENSG00000273230	Downregulation		LS-U
196.819	-0.360051	0.075746	-4.75339	2.0003e-06	2.76585e-05	ENSG00000179476	Downregulation	C14orf28	LS-U
15.5726	-0.360062	0.368551	-0.976965	0.328586	0.485182	ENSG00000184113	None	CLDN5	LS-U
1351.08	-0.360122	0.0683625	-5.26783	1.38049e-07	2.72627e-06	ENSG00000117020	Downregulation	AKT3	LS-U
301.559	-0.360225	0.0878027	-4.10266	4.08423e-05	0.000361012	ENSG00000196407	Downregulation	THEM5	LS-U
13.6209	-0.36025	0.211853	-1.70048	0.0890412	0.187646	ENSG00000273145	None	LOC124905134	LS-U
48.5967	-0.360275	0.148015	-2.43404	0.0149313	0.0476323	ENSG00000279227	Downregulation		LS-U
1450.05	-0.360334	0.0889707	-4.05002	5.12122e-05	0.000439791	ENSG00000224078	Downregulation	SNHG14	LS-U
21.0596	-0.360355	0.136228	-2.64524	0.00816332	0.0294787	ENSG00000272989	Downregulation	LINC02012	LS-U
833.442	-0.360393	0.0893536	-4.03334	5.49896e-05	0.000466408	ENSG00000213762	Downregulation	ZNF134	LS-U
830.804	-0.360464	0.124592	-2.89316	0.00381391	0.0158462	ENSG00000174807	Downregulation	CD248	LS-U
106.548	-0.360567	0.105817	-3.40747	0.000655681	0.0037424	ENSG00000240225	Downregulation	ZNF542P	LS-U
120.93	-0.360604	0.124479	-2.8969	0.0037687	0.0156848	ENSG00000182749	Downregulation	PAQR7	LS-U
314.025	-0.360894	0.0643806	-5.60563	2.07503e-08	5.27625e-07	ENSG00000126091	Downregulation	ST3GAL3	LS-U
34.5634	-0.361059	0.157086	-2.29847	0.0215348	0.0629538	ENSG00000260912	None		LS-U
98280.2	-0.361185	0.0780515	-4.62752	3.70064e-06	4.66335e-05	ENSG00000265972	Downregulation	TXNIP	LS-U
106.64	-0.361193	0.162629	-2.22096	0.0263537	0.0736872	ENSG00000264281	None		LS-U
125.803	-0.361278	0.112437	-3.21316	0.00131285	0.00665557	ENSG00000272221	Downregulation		LS-U
12.0979	-0.361335	0.252854	-1.42903	0.152996	0.281194	ENSG00000279077	None		LS-U
62.0713	-0.361701	0.226328	-1.59812	0.110016	0.22066	ENSG00000082781	None	ITGB5	LS-U
414.829	-0.361716	0.0958518	-3.7737	0.000160843	0.00115808	ENSG00000112796	Downregulation	ENPP5	LS-U
2626.71	-0.361764	0.0503638	-7.18301	6.81918e-13	4.67317e-11	ENSG00000158109	Downregulation	TPRG1L	LS-U
18.9685	-0.362099	0.178909	-2.02393	0.0429772	0.107722	ENSG00000151655	None	ITIH2	LS-U
59.1002	-0.362121	0.245432	-1.47544	0.140093	0.263615	ENSG00000269404	None	SPIB	LS-U
24.6924	-0.362266	0.166444	-2.1765	0.0295179	0.0805549	ENSG00000206140	None	TMEM191C	LS-U
79.2627	-0.362381	0.119645	-3.02879	0.00245532	0.0110879	ENSG00000250539	Downregulation	KRT8P33	LS-U
39.8126	-0.362783	0.188194	-1.92771	0.0538918	0.12765	ENSG00000279662	None		LS-U
38.9771	-0.363228	0.154931	-2.34445	0.0190554	0.057383	ENSG00000240487	None	ATOSBP1	LS-U
299.576	-0.36324	0.119293	-3.04494	0.00232726	0.010624	ENSG00000182253	Downregulation	SYNM	LS-U
109.323	-0.363272	0.152536	-2.38155	0.01724	0.0531253	ENSG00000166402	None	TUB	LS-U
25.6469	-0.363279	0.155563	-2.33526	0.0195298	0.0584738	ENSG00000276259	None		LS-U
263.035	-0.363281	0.0886738	-4.09682	4.18863e-05	0.00036948	ENSG00000173917	Downregulation	HOXB2	LS-U
27.0054	-0.363374	0.152514	-2.38257	0.0171922	0.0530446	ENSG00000275160	None	RPL7AP45	LS-U
529.729	-0.363538	0.108672	-3.34528	0.000821995	0.0045055	ENSG00000197362	Downregulation	ZNF786	LS-U
22.2142	-0.363938	0.173071	-2.10283	0.0354808	0.09302	ENSG00000227782	None		LS-U
225.54	-0.364096	0.0754094	-4.82826	1.37732e-06	2.02528e-05	ENSG00000223804	Downregulation		LS-U
53.8086	-0.364107	0.111324	-3.2707	0.00107283	0.005621	ENSG00000124251	Downregulation	TP53TG5	LS-U
14.7254	-0.364342	0.231571	-1.57335	0.115638	0.228973	ENSG00000177688	None	SUMO4	LS-U
170.189	-0.364395	0.104501	-3.48701	0.000488448	0.0029511	ENSG00000130684	Downregulation	ZNF337	LS-U
12.8513	-0.364407	0.175546	-2.07585	0.0379078	0.0979205	ENSG00000173898	None	SPTBN2	LS-U
485.761	-0.364424	0.10164	-3.58545	0.000336496	0.00216538	ENSG00000105327	Downregulation	BBC3	LS-U
22.7086	-0.364542	0.174363	-2.09071	0.0365537	0.0952091	ENSG00000188199	None	NUTM2B	LS-U
63.3528	-0.364583	0.124304	-2.933	0.00335702	0.0142966	ENSG00000266865	Downregulation	LOC107984974	LS-U
1914.56	-0.364966	0.0978753	-3.72889	0.000192327	0.00134371	ENSG00000158321	Downregulation	AUTS2	LS-U
17.1047	-0.365071	0.217031	-1.68211	0.0925471	0.193017	ENSG00000249986	None	YWHAQP6	LS-U
50.0587	-0.36508	0.204929	-1.78149	0.0748321	0.16435	ENSG00000225756	None	DBH-AS1	LS-U
18.8688	-0.365239	0.169931	-2.14933	0.0316081	0.0851247	ENSG00000251485	None	NRBF2P6	LS-U
11.191	-0.365358	0.293163	-1.24626	0.212669	0.35618	ENSG00000280402	None		LS-U
35.9598	-0.365506	0.115834	-3.15543	0.0016026	0.00785815	ENSG00000260686	Downregulation		LS-U
486.865	-0.365553	0.0990675	-3.68994	0.000224304	0.00153068	ENSG00000146021	Downregulation	KLHL3	LS-U
53.7373	-0.365574	0.237689	-1.53803	0.12404	0.240869	ENSG00000151490	None	PTPRO	LS-U
62.1234	-0.365646	0.189932	-1.92514	0.0542113	0.128182	ENSG00000227615	None		LS-U
348.938	-0.366356	0.100686	-3.63861	0.000274119	0.00181018	ENSG00000204186	Downregulation	ZDBF2	LS-U
21.955	-0.366364	0.254717	-1.43832	0.150344	0.27755	ENSG00000100024	None	UPB1	LS-U
20.0661	-0.366673	0.235565	-1.55657	0.119573	0.234631	ENSG00000215244	None	LINC02649	LS-U
1845.59	-0.366675	0.160641	-2.28257	0.0224557	0.0650927	ENSG00000174600	None	CMKLR1	LS-U
24.7731	-0.366723	0.177559	-2.06536	0.0388893	0.099856	ENSG00000251675	None		LS-U
53.6856	-0.36683	0.117486	-3.12234	0.00179419	0.00863529	ENSG00000185100	Downregulation	ADSS1	LS-U
589.791	-0.366958	0.0972545	-3.77317	0.000161184	0.00115975	ENSG00000105732	Downregulation	ZNF574	LS-U
10.5422	-0.367066	0.334217	-1.09828	0.27208	0.42432	ENSG00000154330	None	PGM5	LS-U
352.742	-0.367086	0.0696608	-5.26962	1.36704e-07	2.70592e-06	ENSG00000197363	Downregulation	ZNF517	LS-U
46.3347	-0.367118	0.17903	-2.0506	0.0403062	0.102712	ENSG00000159904	None	ZNF890P	LS-U
867.649	-0.367133	0.078141	-4.69834	2.62279e-06	3.48914e-05	ENSG00000243156	Downregulation	MICAL3	LS-U
196.375	-0.367174	0.1084	-3.38722	0.000706056	0.00398192	ENSG00000186300	Downregulation	ZNF555	LS-U
50.1544	-0.367485	0.176085	-2.08697	0.0368904	0.09579	ENSG00000278384	None		LS-U
1574.78	-0.367512	0.0554123	-6.63232	3.30459e-11	1.62872e-09	ENSG00000121671	Downregulation	CRY2	LS-U
11.7657	-0.367514	0.231336	-1.58866	0.112137	0.223871	ENSG00000215493	None		LS-U
177.773	-0.367545	0.0883539	-4.15992	3.18357e-05	0.000295047	ENSG00000279453	Downregulation		LS-U
34.7188	-0.367601	0.262195	-1.40202	0.16091	0.292223	ENSG00000244363	None	RPL7P23	LS-U
63.299	-0.367643	0.131748	-2.7905	0.00526274	0.0206582	ENSG00000157734	Downregulation	SNX22	LS-U
1504.28	-0.36785	0.0610408	-6.0263	1.67757e-09	5.75966e-08	ENSG00000112033	Downregulation	PPARD	LS-U
1526.43	-0.367958	0.0751614	-4.89558	9.80183e-07	1.50135e-05	ENSG00000204475	Downregulation	NCR3	LS-U
229.16	-0.368123	0.137382	-2.67955	0.00737207	0.0271642	ENSG00000189283	Downregulation	FHIT	LS-U
21.3527	-0.368405	0.195956	-1.88004	0.0601026	0.138806	ENSG00000248746	None	ACTN3	LS-U
320.94	-0.368553	0.0777784	-4.7385	2.1531e-06	2.94869e-05	ENSG00000128011	Downregulation	LRFN1	LS-U
13.2244	-0.368647	0.27023	-1.3642	0.172505	0.307137	ENSG00000065320	None	NTN1	LS-U
1029.34	-0.368723	0.105119	-3.50767	0.000452047	0.00277306	ENSG00000172508	Downregulation	CARNS1	LS-U
34.4029	-0.368814	0.118022	-3.12495	0.00177837	0.00857575	ENSG00000267710	Downregulation	EDDM13	LS-U
94.9285	-0.369097	0.276328	-1.33572	0.18164	0.31849	ENSG00000158481	None	CD1C	LS-U
65.7055	-0.369107	0.217762	-1.695	0.0900761	0.189136	ENSG00000230006	None	ANKRD36BP2	LS-U
10.802	-0.369123	0.265214	-1.3918	0.163984	0.296377	ENSG00000246250	None		LS-U
1820.41	-0.369244	0.0710586	-5.19633	2.03257e-07	3.80852e-06	ENSG00000178764	Downregulation	ZHX2	LS-U
284.769	-0.369438	0.113659	-3.2504	0.00115243	0.00596537	ENSG00000171291	Downregulation	ZNF439	LS-U
363.096	-0.369479	0.100706	-3.66888	0.000243612	0.00164232	ENSG00000105136	Downregulation	ZNF419	LS-U
426.534	-0.369585	0.101627	-3.63669	0.000276165	0.00181935	ENSG00000127418	Downregulation	FGFRL1	LS-U
13.7347	-0.369798	0.15579	-2.37369	0.0176111	0.0540181	ENSG00000180209	None	MYL11	LS-U
438.462	-0.369842	0.0800223	-4.62174	3.80537e-06	4.7848e-05	ENSG00000169635	Downregulation	HIC2	LS-U
902.92	-0.36992	0.0940332	-3.93393	8.35697e-05	0.000663241	ENSG00000141905	Downregulation	NFIC	LS-U
28.4204	-0.370317	0.179815	-2.05944	0.0394525	0.101016	ENSG00000158748	None	HTR6	LS-U
1608.93	-0.370344	0.0770279	-4.80792	1.52511e-06	2.20079e-05	ENSG00000125124	Downregulation	BBS2	LS-U
245.376	-0.370573	0.186673	-1.98514	0.0471288	0.115116	ENSG00000185291	None	IL3RA	LS-U
94.0883	-0.370602	0.106177	-3.49042	0.000482268	0.00292301	ENSG00000183569	Downregulation	SERHL2	LS-U
155.382	-0.370759	0.158266	-2.34264	0.019148	0.0576114	ENSG00000260708	None	TBC1D22A-DT	LS-U
446.51	-0.370881	0.135057	-2.7461	0.00603085	0.0230526	ENSG00000106665	Downregulation	CLIP2	LS-U
55.8657	-0.370896	0.121121	-3.0622	0.00219715	0.0101078	ENSG00000196793	Downregulation	ZNF239	LS-U
177.453	-0.37101	0.0894368	-4.1483	3.34955e-05	0.000307612	ENSG00000172465	Downregulation	TCEAL1	LS-U
337.401	-0.371096	0.113375	-3.27316	0.00106351	0.00557897	ENSG00000133142	Downregulation	TCEAL4	LS-U
28.9556	-0.371097	0.165186	-2.24654	0.0246693	0.0700831	ENSG00000211883	None	TRAJ6	LS-U
17.6955	-0.371197	0.213377	-1.73963	0.0819238	0.176411	ENSG00000120440	None	TTLL2	LS-U
13.5011	-0.371216	0.277753	-1.3365	0.181387	0.318112	ENSG00000233436	None	BTBD18	LS-U
165.157	-0.37128	0.0893189	-4.15679	3.22752e-05	0.000297995	ENSG00000138735	Downregulation	PDE5A	LS-U
552.161	-0.371382	0.0589212	-6.30303	2.91882e-10	1.17032e-08	ENSG00000135622	Downregulation	SEMA4F	LS-U
11636.9	-0.371405	0.0582171	-6.37966	1.77484e-10	7.46433e-09	ENSG00000043143	Downregulation	JADE2	LS-U
221.728	-0.371791	0.100262	-3.7082	0.000208738	0.00144139	ENSG00000075275	Downregulation	CELSR1	LS-U
966.605	-0.371872	0.048354	-7.69062	1.46428e-14	1.1937e-12	ENSG00000135632	Downregulation	SMYD5	LS-U
279.37	-0.372169	0.0598623	-6.21707	5.06508e-10	1.91904e-08	ENSG00000181638	Downregulation	ZFP41	LS-U
650.573	-0.372319	0.0688927	-5.40434	6.5049e-08	1.41634e-06	ENSG00000105655	Downregulation	ISYNA1	LS-U
52.3892	-0.372643	0.190846	-1.95259	0.0508684	0.12212	ENSG00000140479	None	PCSK6	LS-U
357.533	-0.372707	0.0768773	-4.84808	1.24665e-06	1.86142e-05	ENSG00000198346	Downregulation	ZNF813	LS-U
165.013	-0.372928	0.12212	-3.05379	0.00225971	0.0103624	ENSG00000246898	Downregulation	LINC00920	LS-U
13.5884	-0.373078	0.17866	-2.0882	0.0367795	0.0955801	ENSG00000278601	None		LS-U
104.033	-0.373303	0.111609	-3.34474	0.000823596	0.00451024	ENSG00000134278	Downregulation	SPIRE1	LS-U
453.394	-0.373307	0.0977758	-3.81799	0.000134545	0.00100013	ENSG00000204519	Downregulation	ZNF551	LS-U
5717.69	-0.373423	0.0843025	-4.42956	9.44276e-06	0.000104926	ENSG00000138795	Downregulation	LEF1	LS-U
25.6387	-0.373642	0.15638	-2.38932	0.0168795	0.0523049	ENSG00000261685	None		LS-U
1320	-0.373678	0.0680202	-5.49363	3.9375e-08	9.25259e-07	ENSG00000171606	Downregulation	ZNF274	LS-U
39.6992	-0.373746	0.187302	-1.99542	0.0459969	0.113061	ENSG00000227920	None		LS-U
3294.93	-0.374054	0.0945882	-3.95455	7.66781e-05	0.000615752	ENSG00000197183	Downregulation	NOL4L	LS-U
9.57007	-0.374061	0.268818	-1.3915	0.164074	0.29645	ENSG00000164929	None	BAALC	LS-U
1339.01	-0.374209	0.155832	-2.40135	0.0163345	0.050928	ENSG00000283041	None	LOC729998	LS-U
7074.21	-0.374435	0.0906878	-4.12883	3.64608e-05	0.000330085	ENSG00000196187	Downregulation	TMEM63A	LS-U
1113.85	-0.374553	0.0569209	-6.58023	4.69721e-11	2.23195e-09	ENSG00000143322	Downregulation	ABL2	LS-U
22.7978	-0.374635	0.242554	-1.54455	0.122456	0.23852	ENSG00000277938	None		LS-U
284.672	-0.374704	0.0995714	-3.76316	0.000167777	0.00119897	ENSG00000196267	Downregulation	ZNF836	LS-U
589.686	-0.374744	0.0773569	-4.84436	1.27022e-06	1.88842e-05	ENSG00000121406	Downregulation	ZNF549	LS-U
12.2006	-0.374751	0.199766	-1.87595	0.0606618	0.139853	ENSG00000237669	None		LS-U
36764.5	-0.374894	0.0721186	-5.19829	2.01125e-07	3.77269e-06	ENSG00000107742	Downregulation	SPOCK2	LS-U
24.2866	-0.374917	0.139545	-2.68671	0.00721589	0.0266525	ENSG00000176909	Downregulation	MAMSTR	LS-U
30.608	-0.375199	0.161994	-2.31613	0.0205513	0.0608021	ENSG00000206965	None	RNU6-5P	LS-U
45.8723	-0.375293	0.158329	-2.37033	0.0177721	0.054445	ENSG00000215915	None	ATAD3C	LS-U
28.2633	-0.375477	0.182917	-2.05271	0.0401005	0.102279	ENSG00000264878	None		LS-U
1569.64	-0.375539	0.0855137	-4.39157	1.12536e-05	0.000122075	ENSG00000180530	Downregulation	NRIP1	LS-U
77.1314	-0.375784	0.0916787	-4.09893	4.15073e-05	0.000366701	ENSG00000119636	Downregulation	BBOF1	LS-U
72.5267	-0.375796	0.191589	-1.96147	0.0498246	0.120282	ENSG00000234287	None		LS-U
48.3591	-0.375842	0.145239	-2.58775	0.00966064	0.0336996	ENSG00000235043	Downregulation	TECRP1	LS-U
5181.13	-0.376067	0.109303	-3.4406	0.000580425	0.00338667	ENSG00000111796	Downregulation	KLRB1	LS-U
1308.1	-0.376105	0.0962682	-3.90684	9.35093e-05	0.000731781	ENSG00000198168	Downregulation	SVIP	LS-U
12.4045	-0.376621	0.185568	-2.02955	0.0424019	0.106725	ENSG00000251580	None	LINC02482	LS-U
137.186	-0.376737	0.120028	-3.13873	0.00169682	0.00824959	ENSG00000279908	Downregulation		LS-U
87.2105	-0.376803	0.112216	-3.35783	0.000785574	0.00433515	ENSG00000266053	Downregulation	NDUFV2-AS1	LS-U
54.8433	-0.37681	0.172659	-2.1824	0.0290803	0.0796768	ENSG00000230373	None	GOLGA6L17P	LS-U
500.41	-0.376992	0.1303	-2.89327	0.00381257	0.0158444	ENSG00000166532	Downregulation	RIMKLB	LS-U
30.1074	-0.377049	0.160451	-2.34993	0.0187767	0.0567825	ENSG00000105808	None	RASA4	LS-U
207.658	-0.377085	0.185528	-2.03249	0.0421041	0.106208	ENSG00000047634	None	SCML1	LS-U
23.587	-0.377117	0.164844	-2.28772	0.0221539	0.0644135	ENSG00000275234	None		LS-U
25.5458	-0.377276	0.13819	-2.73013	0.00633098	0.0239919	ENSG00000217716	Downregulation	RPS10P3	LS-U
129.252	-0.377292	0.1087	-3.47095	0.000518617	0.00309533	ENSG00000160469	Downregulation	BRSK1	LS-U
111.622	-0.377309	0.12056	-3.12963	0.00175028	0.00846167	ENSG00000069712	Downregulation		LS-U
117.923	-0.377371	0.119333	-3.16234	0.00156509	0.0077063	ENSG00000255769	Downregulation	GOLGA2P10	LS-U
420.9	-0.377594	0.0666056	-5.6691	1.43547e-08	3.79285e-07	ENSG00000187535	Downregulation	IFT140	LS-U
595.302	-0.377597	0.120831	-3.125	0.00177807	0.00857575	ENSG00000162804	Downregulation	SNED1	LS-U
108.418	-0.377635	0.143525	-2.63114	0.00850984	0.030489	ENSG00000185641	Downregulation		LS-U
11.2332	-0.377675	0.241083	-1.56657	0.117214	0.23111	ENSG00000265218	None		LS-U
13.9364	-0.377797	0.385393	-0.980291	0.326943	0.483883	ENSG00000168546	None	GFRA2	LS-U
881.341	-0.377825	0.0846034	-4.46584	7.97556e-06	9.07326e-05	ENSG00000114554	Downregulation	PLXNA1	LS-U
11.2222	-0.377899	0.261304	-1.44621	0.148119	0.274592	ENSG00000225218	None		LS-U
82.6854	-0.377946	0.228964	-1.65068	0.0988041	0.202951	ENSG00000213420	None	GPC2	LS-U
17.0551	-0.378119	0.169771	-2.22723	0.0259316	0.0727889	ENSG00000236618	None	PITPNA-AS1	LS-U
11.0168	-0.378219	0.261705	-1.44521	0.148398	0.274915	ENSG00000101049	None	SGK2	LS-U
11.5275	-0.378463	0.258743	-1.4627	0.143549	0.268546	ENSG00000279555	None		LS-U
13.0369	-0.378525	0.181982	-2.08001	0.0375242	0.0971225	ENSG00000231445	None	TIMM8AP1	LS-U
194.316	-0.378613	0.137861	-2.74635	0.00602626	0.0230453	ENSG00000197016	Downregulation	ZNF470	LS-U
11.3802	-0.378658	0.227942	-1.6612	0.0966728	0.199504	ENSG00000259030	None	FPGT-TNNI3K	LS-U
28.2736	-0.378661	0.138518	-2.73367	0.00626332	0.0238037	ENSG00000145700	Downregulation	ANKRD31	LS-U
441.364	-0.378813	0.153305	-2.47098	0.0134742	0.0439041	ENSG00000143409	Downregulation	MINDY1	LS-U
16.4834	-0.378832	0.156648	-2.41836	0.0155905	0.0491787	ENSG00000256742	Downregulation	KDM2B-DT	LS-U
197.424	-0.378932	0.123786	-3.0612	0.00220454	0.0101364	ENSG00000227097	Downregulation	RPS28P7	LS-U
246.038	-0.378954	0.105704	-3.58505	0.000337018	0.00216793	ENSG00000156239	Downregulation	N6AMT1	LS-U
377.005	-0.379595	0.197196	-1.92497	0.0542335	0.128194	ENSG00000131069	None	ACSS2	LS-U
98.5586	-0.379841	0.13787	-2.75507	0.00586798	0.0225783	ENSG00000146856	Downregulation	AGBL3	LS-U
198.739	-0.379881	0.0736434	-5.15839	2.49087e-07	4.53392e-06	ENSG00000280649	Downregulation		LS-U
27.953	-0.379925	0.452994	-0.838697	0.401639	0.558323	ENSG00000157445	None	CACNA2D3	LS-U
67.8172	-0.380173	0.146945	-2.58718	0.00967654	0.0337345	ENSG00000104728	Downregulation	ARHGEF10	LS-U
347.444	-0.38021	0.0911589	-4.17085	3.03465e-05	0.000283228	ENSG00000166886	Downregulation	NAB2	LS-U
59.8093	-0.380237	0.148728	-2.55659	0.0105705	0.0361477	ENSG00000240954	Downregulation	RPL4P1	LS-U
380.781	-0.380293	0.171585	-2.21636	0.026667	0.0743063	ENSG00000213366	None	GSTM2	LS-U
1689.37	-0.380416	0.069832	-5.44758	5.10588e-08	1.14656e-06	ENSG00000106479	Downregulation	ZNF862	LS-U
66.1036	-0.380437	0.0978365	-3.8885	0.000100865	0.000780467	ENSG00000138669	Downregulation	PRKG2	LS-U
48.954	-0.380533	0.194816	-1.95329	0.0507849	0.12201	ENSG00000119608	None	PROX2	LS-U
197.787	-0.380597	0.0876461	-4.34244	1.40911e-05	0.000148065	ENSG00000154016	Downregulation	GRAP	LS-U
288.083	-0.380684	0.107572	-3.53888	0.000401827	0.00251339	ENSG00000173548	Downregulation	SNX33	LS-U
343.298	-0.380866	0.0829345	-4.59237	4.38249e-06	5.41546e-05	ENSG00000167487	Downregulation	KLHL26	LS-U
52.3033	-0.380894	0.220944	-1.72394	0.0847192	0.180913	ENSG00000215105	None	TTC3P1	LS-U
261.582	-0.380916	0.211073	-1.80466	0.0711273	0.157846	ENSG00000154734	None	ADAMTS1	LS-U
13.4094	-0.3811	0.211302	-1.80358	0.0712971	0.158161	ENSG00000238184	None	CD81-AS1	LS-U
190.143	-0.381239	0.0998117	-3.81958	0.000133679	0.000995417	ENSG00000061676	Downregulation	NCKAP1	LS-U
42.5151	-0.381462	0.148874	-2.5623	0.010398	0.0357213	ENSG00000279145	Downregulation		LS-U
17.6998	-0.381573	0.205312	-1.8585	0.0630977	0.144002	ENSG00000234492	None	RPL34-DT	LS-U
72.8638	-0.381616	0.122502	-3.11519	0.00183827	0.00878091	ENSG00000125966	Downregulation	MMP24	LS-U
92.6042	-0.381874	0.204881	-1.86388	0.0623384	0.142687	ENSG00000197816	None	CCDC180	LS-U
12.7673	-0.382027	0.257094	-1.48594	0.137294	0.259517	ENSG00000281205	None		LS-U
27.2452	-0.382053	0.193728	-1.97211	0.0485975	0.117885	ENSG00000228274	None		LS-U
51.7923	-0.382182	0.152471	-2.50659	0.0121903	0.0406129	ENSG00000267152	Downregulation		LS-U
597.998	-0.382234	0.0807044	-4.73622	2.17743e-06	2.97726e-05	ENSG00000111678	Downregulation	C12orf57	LS-U
16.2102	-0.38235	0.228534	-1.67305	0.0943168	0.195723	ENSG00000279841	None		LS-U
19.7159	-0.382455	0.201159	-1.90126	0.0572686	0.133806	ENSG00000243566	None	UPK3B	LS-U
16.0602	-0.382477	0.216937	-1.76308	0.0778875	0.169416	ENSG00000229759	None	MRPS18AP1	LS-U
36.544	-0.382492	0.130926	-2.92144	0.0034842	0.0147252	ENSG00000197054	Downregulation	ZNF763	LS-U
11.1489	-0.382537	0.225173	-1.69885	0.0893466	0.188063	ENSG00000218073	None		LS-U
180.917	-0.382554	0.108591	-3.52288	0.00042689	0.00263944	ENSG00000135951	Downregulation	TSGA10	LS-U
284.316	-0.382602	0.0927626	-4.12453	3.71496e-05	0.000334735	ENSG00000186017	Downregulation	ZNF566	LS-U
42.0988	-0.382651	0.113646	-3.36704	0.000759806	0.00421594	ENSG00000256271	Downregulation	CACNA1C-AS2	LS-U
15560.5	-0.382744	0.0849528	-4.50537	6.62569e-06	7.73717e-05	ENSG00000133639	Downregulation	BTG1	LS-U
253.309	-0.38288	0.105671	-3.62331	0.000290856	0.00190301	ENSG00000161298	Downregulation	ZNF382	LS-U
1052.66	-0.383057	0.0723405	-5.29519	1.18892e-07	2.41162e-06	ENSG00000269893	Downregulation	SNHG8	LS-U
3930.22	-0.383249	0.0964731	-3.9726	7.10912e-05	0.000577083	ENSG00000091409	Downregulation	ITGA6	LS-U
30.4883	-0.383274	0.15111	-2.53639	0.0112003	0.0378352	ENSG00000250155	Downregulation	LOC107986412	LS-U
93.3367	-0.383285	0.0851022	-4.50382	6.67418e-06	7.78322e-05	ENSG00000221994	Downregulation	ZNF630	LS-U
121.608	-0.383291	0.079005	-4.85148	1.22545e-06	1.83777e-05	ENSG00000076258	Downregulation	FMO4	LS-U
46.1634	-0.383496	0.146543	-2.61695	0.00887197	0.0315238	ENSG00000064309	Downregulation	CDON	LS-U
289.359	-0.383761	0.104358	-3.67735	0.000235669	0.00159911	ENSG00000188822	Downregulation	CNR2	LS-U
20.8115	-0.384042	0.206994	-1.85533	0.0635491	0.144878	ENSG00000241527	None	CA15P1	LS-U
71.5158	-0.384208	0.101341	-3.79122	0.00014991	0.00109263	ENSG00000244459	Downregulation		LS-U
32.163	-0.384412	0.131773	-2.91722	0.00353161	0.0148963	ENSG00000273183	Downregulation		LS-U
15.4552	-0.384464	0.179427	-2.14273	0.0321345	0.0861647	ENSG00000111215	None	PRR4	LS-U
105.148	-0.384608	0.146731	-2.62117	0.00876286	0.0312559	ENSG00000108733	Downregulation	PEX12	LS-U
4619.11	-0.38489	0.0614239	-6.26612	3.70159e-10	1.457e-08	ENSG00000257093	Downregulation	DENND11	LS-U
9.21939	-0.385113	0.241806	-1.59265	0.111239	0.222439	ENSG00000173401	None	GLIPR1L1	LS-U
1030.46	-0.385153	0.0797596	-4.82892	1.37272e-06	2.0216e-05	ENSG00000080546	Downregulation	SESN1	LS-U
171.412	-0.385297	0.104992	-3.66977	0.000242765	0.00163757	ENSG00000177380	Downregulation	PPFIA3	LS-U
861.842	-0.385351	0.104285	-3.69516	0.000219747	0.00150413	ENSG00000119950	Downregulation	MXI1	LS-U
219.636	-0.385466	0.147259	-2.61761	0.00885487	0.031476	ENSG00000236439	Downregulation		LS-U
12.8496	-0.385567	0.195552	-1.97169	0.0486454	0.117952	ENSG00000238098	None	ABCA17P	LS-U
14.0173	-0.385765	0.280345	-1.37604	0.16881	0.302217	ENSG00000146215	None	CRIP3	LS-U
41.2406	-0.385844	0.147782	-2.6109	0.00903036	0.0319611	ENSG00000268912	Downregulation		LS-U
110.971	-0.385932	0.129675	-2.97616	0.00291885	0.0127981	ENSG00000260097	Downregulation	SPDYE6	LS-U
11.7581	-0.385982	0.211983	-1.82082	0.0686349	0.153723	ENSG00000261659	None		LS-U
68.9416	-0.386005	0.103124	-3.74312	0.000181748	0.00127706	ENSG00000178015	Downregulation	GPR150	LS-U
405.077	-0.38606	0.0927598	-4.16193	3.15573e-05	0.000292624	ENSG00000142065	Downregulation	ZFP14	LS-U
232.201	-0.386094	0.0748406	-5.15889	2.48416e-07	4.52649e-06	ENSG00000177576	Downregulation	C18orf32	LS-U
20.4114	-0.386259	0.192506	-2.00648	0.0448049	0.110843	ENSG00000253910	None	PCDHGB2	LS-U
80.3651	-0.386304	0.231904	-1.66579	0.0957544	0.198084	ENSG00000116016	None	EPAS1	LS-U
2238.21	-0.386624	0.0930414	-4.1554	3.24723e-05	0.000299333	ENSG00000058453	Downregulation	CROCC	LS-U
169.601	-0.386865	0.178098	-2.1722	0.0298402	0.0812669	ENSG00000130635	None	COL5A1	LS-U
19.4139	-0.386949	0.165139	-2.34317	0.0191208	0.0575598	ENSG00000112212	None	TSPO2	LS-U
40.3409	-0.387113	0.160913	-2.40573	0.0161401	0.0504775	ENSG00000139547	None	RDH16	LS-U
21.4088	-0.387403	0.140847	-2.75052	0.00594999	0.0228247	ENSG00000136274	Downregulation	NACAD	LS-U
147.256	-0.387541	0.114404	-3.38749	0.000705365	0.00398064	ENSG00000137266	Downregulation	SLC22A23	LS-U
60.4178	-0.387583	0.21022	-1.8437	0.0652274	0.14794	ENSG00000278897	None		LS-U
20.3502	-0.387593	0.215653	-1.7973	0.0722882	0.159824	ENSG00000106976	None	DNM1	LS-U
14.1861	-0.387686	0.250082	-1.55024	0.121085	0.236761	ENSG00000255670	None		LS-U
1488.38	-0.387719	0.0692564	-5.59831	2.16454e-08	5.45928e-07	ENSG00000105662	Downregulation	CRTC1	LS-U
213.896	-0.387747	0.0932787	-4.15686	3.22647e-05	0.000297995	ENSG00000160284	Downregulation	SPATC1L	LS-U
10.3082	-0.387802	0.236573	-1.63925	0.101161	0.206757	ENSG00000260038	None		LS-U
169.993	-0.387889	0.17217	-2.25295	0.0242626	0.0691763	ENSG00000247982	None	LINC00926	LS-U
144.984	-0.387912	0.124342	-3.11971	0.00181028	0.00869795	ENSG00000241127	Downregulation	YAE1	LS-U
29.8402	-0.387983	0.168475	-2.30291	0.021284	0.0623685	ENSG00000167554	None	ZNF610	LS-U
94.3601	-0.388005	0.16509	-2.35027	0.0187598	0.056742	ENSG00000173258	None	ZNF483	LS-U
211.306	-0.388158	0.171995	-2.25679	0.0240211	0.0686534	ENSG00000196411	None	EPHB4	LS-U
1426.83	-0.388203	0.113606	-3.41711	0.000632907	0.00363007	ENSG00000266338	Downregulation	NBPF15	LS-U
29.3745	-0.388374	0.159329	-2.43756	0.0147868	0.0472423	ENSG00000254286	Downregulation		LS-U
143.317	-0.388936	0.092527	-4.20348	2.62838e-05	0.000251032	ENSG00000273820	Downregulation	USP27X	LS-U
209.047	-0.388974	0.0901442	-4.31502	1.59587e-05	0.000163982	ENSG00000078487	Downregulation	ZCWPW1	LS-U
394.539	-0.389163	0.116317	-3.34572	0.000820701	0.00450012	ENSG00000185730	Downregulation	ZNF696	LS-U
20.5081	-0.389281	0.169428	-2.29761	0.021584	0.0630719	ENSG00000267510	None		LS-U
13.3961	-0.389427	0.200426	-1.94299	0.0520168	0.124425	ENSG00000157890	None	MEGF11	LS-U
86.717	-0.389515	0.115696	-3.36672	0.000760678	0.00421806	ENSG00000274561	Downregulation		LS-U
25.4938	-0.38958	0.146396	-2.66115	0.00778745	0.0283857	ENSG00000226314	Downregulation	ZKSCAN8P1	LS-U
10.6904	-0.38959	0.256786	-1.51718	0.129222	0.247991	ENSG00000168952	None	STXBP6	LS-U
157.599	-0.38961	0.109626	-3.554	0.000379413	0.00239585	ENSG00000189144	Downregulation		LS-U
901.432	-0.389804	0.0996276	-3.91261	9.13031e-05	0.000717453	ENSG00000105516	Downregulation	DBP	LS-U
28.4181	-0.389816	0.208845	-1.86653	0.0619672	0.142044	ENSG00000248632	None		LS-U
19.161	-0.389825	0.208279	-1.87165	0.0612551	0.140806	ENSG00000279344	None		LS-U
9.22911	-0.389839	0.219769	-1.77386	0.076087	0.166455	ENSG00000267270	None	PARD6G-AS1	LS-U
631.157	-0.389891	0.118726	-3.28397	0.00102357	0.0054157	ENSG00000213799	Downregulation	ZNF845	LS-U
58.4344	-0.390128	0.183359	-2.12768	0.0333639	0.0887475	ENSG00000214851	None	LINC00612	LS-U
17.5407	-0.39018	0.221212	-1.76383	0.077761	0.169227	ENSG00000148935	None	GAS2	LS-U
10.5717	-0.390234	0.216184	-1.8051	0.0710585	0.157754	ENSG00000162849	None	KIF26B	LS-U
86.0619	-0.390245	0.0949864	-4.10843	3.98357e-05	0.000354666	ENSG00000180881	Downregulation	CAPS2	LS-U
25.8531	-0.390519	0.25834	-1.51165	0.130623	0.250012	ENSG00000128268	None	MGAT3	LS-U
1713.39	-0.390633	0.0701952	-5.56496	2.62213e-08	6.45254e-07	ENSG00000135749	Downregulation	PCNX2	LS-U
153.968	-0.390934	0.151851	-2.57445	0.0100399	0.0347286	ENSG00000178229	Downregulation	ZNF543	LS-U
312.305	-0.390966	0.182685	-2.14011	0.0323456	0.0865417	ENSG00000262580	None		LS-U
135.564	-0.391082	0.092332	-4.23561	2.27936e-05	0.000223733	ENSG00000134013	Downregulation	LOXL2	LS-U
124.252	-0.391271	0.0905922	-4.31903	1.56715e-05	0.000161707	ENSG00000089091	Downregulation	DZANK1	LS-U
288.563	-0.391497	0.0869097	-4.50464	6.64866e-06	7.75873e-05	ENSG00000137494	Downregulation	ANKRD42	LS-U
1615.31	-0.391507	0.0716846	-5.46153	4.72055e-08	1.06981e-06	ENSG00000204217	Downregulation	BMPR2	LS-U
717.899	-0.391593	0.08774	-4.4631	8.07821e-06	9.17183e-05	ENSG00000196781	Downregulation	TLE1	LS-U
61.9816	-0.391598	0.151802	-2.57966	0.00988967	0.0343245	ENSG00000236255	Downregulation		LS-U
59.9647	-0.391628	0.105582	-3.70924	0.000207884	0.00143665	ENSG00000169962	Downregulation	TAS1R3	LS-U
77.9239	-0.391738	0.1264	-3.0992	0.00194042	0.00914699	ENSG00000167914	Downregulation	GSDMA	LS-U
8.8157	-0.391975	0.230577	-1.69998	0.0891353	0.187802	ENSG00000273203	None		LS-U
19.5521	-0.392008	0.192169	-2.03991	0.0413592	0.104775	ENSG00000188383	None	GPAT2P2	LS-U
19.0121	-0.392238	0.217171	-1.80612	0.0708988	0.157501	ENSG00000225080	None	PFN1P4	LS-U
114.62	-0.392386	0.136687	-2.87069	0.00409571	0.0167819	ENSG00000270189	Downregulation		LS-U
12.1443	-0.392396	0.209661	-1.87157	0.0612658	0.140806	ENSG00000272264	None		LS-U
1057.46	-0.392449	0.107992	-3.63405	0.000279012	0.00183389	ENSG00000163683	Downregulation	SMIM14	LS-U
26.5899	-0.392488	0.202566	-1.93758	0.0526742	0.125474	ENSG00000168917	None	SLC35G2	LS-U
502.974	-0.392509	0.0714117	-5.49642	3.87581e-08	9.13257e-07	ENSG00000173065	Downregulation	FAM222B	LS-U
35.2758	-0.392584	0.116747	-3.36269	0.000771864	0.00426771	ENSG00000239650	Downregulation	GUSBP4	LS-U
402.791	-0.392735	0.1573	-2.49672	0.0125348	0.0415436	ENSG00000238103	Downregulation	RPL9P7	LS-U
449.762	-0.392818	0.125078	-3.14059	0.00168607	0.00819964	ENSG00000105708	Downregulation	ZNF14	LS-U
17.0225	-0.393087	0.247992	-1.58508	0.112949	0.225053	ENSG00000245748	None	LOC100129931	LS-U
32.016	-0.393311	0.187639	-2.09611	0.0360723	0.0941977	ENSG00000232224	None		LS-U
90.5449	-0.39344	0.0953514	-4.12621	3.68797e-05	0.000332827	ENSG00000100211	Downregulation	CBY1	LS-U
45.6893	-0.39377	0.150537	-2.61577	0.00890258	0.0316065	ENSG00000235072	Downregulation	ARNILA	LS-U
18.2589	-0.393783	0.239475	-1.64436	0.100102	0.20508	ENSG00000196739	None	COL27A1	LS-U
32.5408	-0.394084	0.156486	-2.51833	0.0117912	0.0394899	ENSG00000184361	Downregulation	SPATA32	LS-U
460.61	-0.394106	0.0894197	-4.40737	1.04632e-05	0.000114708	ENSG00000171132	Downregulation	PRKCE	LS-U
14.7357	-0.394143	0.18654	-2.11291	0.0346081	0.0912608	ENSG00000069764	None	PLA2G10	LS-U
58.5171	-0.394455	0.161633	-2.44044	0.0146695	0.0470151	ENSG00000269069	Downregulation		LS-U
35.8136	-0.39456	0.137589	-2.86766	0.00413515	0.0169091	ENSG00000143994	Downregulation	ABHD1	LS-U
16.2622	-0.394585	0.251757	-1.56733	0.117038	0.230895	ENSG00000003096	None	KLHL13	LS-U
636.207	-0.394632	0.139716	-2.82453	0.00473499	0.0189322	ENSG00000151208	Downregulation	DLG5	LS-U
17.077	-0.39479	0.149095	-2.64791	0.00809908	0.0292919	ENSG00000278948	Downregulation		LS-U
472.024	-0.394855	0.0984686	-4.00996	6.07281e-05	0.000507049	ENSG00000089177	Downregulation	KIF16B	LS-U
46.915	-0.394898	0.215969	-1.82849	0.0674756	0.1516	ENSG00000127364	None	TAS2R4	LS-U
849.438	-0.394953	0.138139	-2.8591	0.00424849	0.0173171	ENSG00000133104	Downregulation	SPART	LS-U
149.514	-0.395014	0.0946234	-4.17459	2.98524e-05	0.000279527	ENSG00000183655	Downregulation	KLHL25	LS-U
29.4127	-0.395025	0.1372	-2.87919	0.00398694	0.0164291	ENSG00000155792	Downregulation	DEPTOR	LS-U
28.709	-0.395285	0.163355	-2.4198	0.0155292	0.0490156	ENSG00000134716	Downregulation	CYP2J2	LS-U
1899	-0.395459	0.0725788	-5.44868	5.07446e-08	1.14099e-06	ENSG00000156804	Downregulation	FBXO32	LS-U
17.341	-0.395624	0.200432	-1.97385	0.0483983	0.117566	ENSG00000136457	None	CHAD	LS-U
219.338	-0.395675	0.0847104	-4.67092	2.99851e-06	3.89264e-05	ENSG00000102302	Downregulation	FGD1	LS-U
254.05	-0.396128	0.0785498	-5.04302	4.5825e-07	7.78119e-06	ENSG00000196440	Downregulation	ARMCX4	LS-U
23.062	-0.396248	0.132576	-2.98883	0.00280047	0.0123801	ENSG00000211871	Downregulation	TRAJ18	LS-U
8.42376	-0.396555	0.199252	-1.99022	0.0465666	0.114215	ENSG00000270246	None		LS-U
187.674	-0.396587	0.124807	-3.1776	0.00148501	0.00739538	ENSG00000174516	Downregulation	PELI3	LS-U
134.776	-0.396619	0.100185	-3.95888	7.53031e-05	0.000605275	ENSG00000258733	Downregulation	LINC02328	LS-U
21.8972	-0.396723	0.181886	-2.18116	0.0291718	0.0798638	ENSG00000185915	None	KLHL34	LS-U
9.95207	-0.397132	0.230539	-1.72262	0.084957	0.181331	ENSG00000255200	None	PGAM1P8	LS-U
11.2445	-0.397273	0.208894	-1.90179	0.0571984	0.133714	ENSG00000260269	None		LS-U
57.6908	-0.397538	0.189735	-2.09523	0.0361509	0.0943169	ENSG00000115257	None	PCSK4	LS-U
258.332	-0.397834	0.407173	-0.977063	0.328538	0.485182	ENSG00000272398	None	CD24	LS-U
28.144	-0.398129	0.196604	-2.02503	0.0428644	0.107511	ENSG00000260034	None	LCMT1-AS2	LS-U
13.465	-0.398408	0.259345	-1.53621	0.124488	0.241519	ENSG00000073712	None	FERMT2	LS-U
26.6326	-0.398912	0.313732	-1.2715	0.203549	0.345189	ENSG00000145632	None	PLK2	LS-U
37.784	-0.399144	0.129308	-3.08678	0.00202337	0.00946533	ENSG00000272368	Downregulation		LS-U
142.544	-0.399258	0.147757	-2.70212	0.00688979	0.0257217	ENSG00000256720	Downregulation	BTG1P1	LS-U
414.345	-0.399337	0.146802	-2.72025	0.0065232	0.024558	ENSG00000116191	Downregulation	RALGPS2	LS-U
46.009	-0.399394	0.137416	-2.90646	0.00365545	0.0152986	ENSG00000175536	Downregulation	LIPT2	LS-U
33.4921	-0.399781	0.155642	-2.56859	0.0102113	0.0352133	ENSG00000279884	Downregulation		LS-U
17.4935	-0.399782	0.171949	-2.32501	0.0200716	0.0597631	ENSG00000258365	None		LS-U
26.7751	-0.399811	0.211404	-1.89122	0.0585951	0.136257	ENSG00000273521	None		LS-U
99.4359	-0.399859	0.112595	-3.5513	0.000383329	0.00241349	ENSG00000139173	Downregulation	TMEM117	LS-U
578.051	-0.399986	0.182528	-2.19136	0.0284257	0.0782821	ENSG00000053918	None	KCNQ1	LS-U
69.0898	-0.400113	0.207794	-1.92553	0.0541629	0.128133	ENSG00000233913	None	RPL10P9	LS-U
53.7207	-0.400213	0.138852	-2.88231	0.00394772	0.0162919	ENSG00000162733	Downregulation	DDR2	LS-U
9.4768	-0.400483	0.211997	-1.8891	0.0588789	0.136677	ENSG00000203588	None	IGBP1-AS1	LS-U
56.6619	-0.400505	0.166051	-2.41194	0.0158678	0.0498342	ENSG00000268041	Downregulation	ERFL	LS-U
730.289	-0.400789	0.0588787	-6.80702	9.96396e-12	5.51093e-10	ENSG00000173511	Downregulation	VEGFB	LS-U
171.171	-0.400915	0.152329	-2.63191	0.00849076	0.0304378	ENSG00000186399	Downregulation	GOLGA8R	LS-U
176.415	-0.401011	0.0919875	-4.3594	1.30417e-05	0.000138733	ENSG00000259673	Downregulation	IQCH-AS1	LS-U
9.56576	-0.401061	0.221598	-1.80986	0.0703177	0.156615	ENSG00000270704	None		LS-U
1336.35	-0.401307	0.0761416	-5.27053	1.36028e-07	2.69564e-06	ENSG00000035115	Downregulation	SH3YL1	LS-U
30.2224	-0.401358	0.127107	-3.15764	0.00159054	0.0078146	ENSG00000132613	Downregulation	MTSS2	LS-U
117.661	-0.401527	0.1133	-3.54393	0.000394207	0.00247835	ENSG00000152475	Downregulation	ZNF837	LS-U
2967.18	-0.401765	0.0781339	-5.142	2.71826e-07	4.90114e-06	ENSG00000197457	Downregulation	STMN3	LS-U
2502.26	-0.401851	0.0688965	-5.83268	5.45438e-09	1.62601e-07	ENSG00000166313	Downregulation	APBB1	LS-U
14.8204	-0.401909	0.212814	-1.88855	0.0589526	0.136794	ENSG00000077264	None	PAK3	LS-U
37.4703	-0.402015	0.176903	-2.27252	0.0230554	0.0664495	ENSG00000235111	None		LS-U
340.45	-0.402396	0.0884393	-4.54997	5.36543e-06	6.44039e-05	ENSG00000254682	Downregulation		LS-U
12.2512	-0.402475	0.197611	-2.0367	0.0416796	0.105412	ENSG00000275759	None		LS-U
223.461	-0.402813	0.0908851	-4.43212	9.33128e-06	0.000103888	ENSG00000259436	Downregulation		LS-U
68.0701	-0.40287	0.116611	-3.45481	0.000550672	0.00324499	ENSG00000106258	Downregulation	CYP3A5	LS-U
227.481	-0.40289	0.0912704	-4.41424	1.01365e-05	0.000111553	ENSG00000281005	Downregulation	LINC00921	LS-U
109.374	-0.402917	0.166858	-2.41473	0.015747	0.0495363	ENSG00000261208	Downregulation		LS-U
87.7738	-0.40294	0.237626	-1.69569	0.0899452	0.18893	ENSG00000206077	None	ZDHHC11B	LS-U
14.0535	-0.402971	0.200016	-2.0147	0.0439361	0.109287	ENSG00000247934	None		LS-U
121.642	-0.40302	0.150426	-2.67918	0.00738017	0.0271834	ENSG00000102053	Downregulation	ZC3H12B	LS-U
35.6737	-0.403024	0.149957	-2.6876	0.00719673	0.0266103	ENSG00000136895	Downregulation	GARNL3	LS-U
16.0426	-0.403037	0.258111	-1.56149	0.118409	0.232721	ENSG00000250742	None	LINC02381	LS-U
18085	-0.403049	0.118169	-3.41078	0.000647773	0.00370111	ENSG00000157514	Downregulation	TSC22D3	LS-U
28.9686	-0.403076	0.184083	-2.18965	0.0285497	0.0785482	ENSG00000278318	None	ZNF229	LS-U
14.1526	-0.403217	0.2345	-1.71948	0.0855276	0.182323	ENSG00000279433	None		LS-U
590.023	-0.403373	0.0796261	-5.06584	4.0661e-07	7.01515e-06	ENSG00000103227	Downregulation	LMF1	LS-U
556.406	-0.403443	0.152243	-2.64999	0.00804952	0.0291466	ENSG00000248334	Downregulation	WHAMMP2	LS-U
320.245	-0.403472	0.113581	-3.55229	0.000381899	0.00240801	ENSG00000162946	Downregulation	DISC1	LS-U
37.3737	-0.40361	0.12437	-3.24523	0.00117358	0.00606025	ENSG00000232907	Downregulation	DLGAP4-AS1	LS-U
3565.8	-0.403757	0.0915039	-4.41245	1.02205e-05	0.000112334	ENSG00000154814	Downregulation	OXNAD1	LS-U
6644.57	-0.403786	0.0743365	-5.43187	5.57664e-08	1.23642e-06	ENSG00000182568	Downregulation	SATB1	LS-U
10.0369	-0.404029	0.252764	-1.59844	0.109944	0.220594	ENSG00000272070	None		LS-U
19.8763	-0.404269	0.197806	-2.04377	0.0409763	0.104094	ENSG00000271781	None		LS-U
16.6717	-0.404269	0.291268	-1.38796	0.165148	0.297799	ENSG00000204711	None	CFAP95	LS-U
43.0489	-0.404349	0.183462	-2.20399	0.027525	0.0762288	ENSG00000055732	None	MCOLN3	LS-U
39.2372	-0.404495	0.126167	-3.20603	0.0013458	0.00679854	ENSG00000272155	Downregulation		LS-U
26.8813	-0.404652	0.197422	-2.04968	0.0403954	0.102863	ENSG00000216809	None		LS-U
93.013	-0.404872	0.099498	-4.06915	4.71858e-05	0.000409584	ENSG00000114631	Downregulation	PODXL2	LS-U
18.5709	-0.405193	0.151271	-2.67859	0.00739333	0.027223	ENSG00000232053	Downregulation		LS-U
303.383	-0.405212	0.121423	-3.3372	0.000846273	0.00461278	ENSG00000154134	Downregulation	ROBO3	LS-U
93.0288	-0.405445	0.179166	-2.26296	0.023638	0.0677436	ENSG00000164707	None	SLC13A4	LS-U
15.9468	-0.405528	0.228182	-1.77722	0.0755326	0.16555	ENSG00000280328	None		LS-U
815.811	-0.405711	0.110668	-3.666	0.00024637	0.00165669	ENSG00000167664	Downregulation	TMIGD2	LS-U
13.3572	-0.405841	0.214869	-1.88878	0.058921	0.136756	ENSG00000231822	None	SMC3P1	LS-U
1506.36	-0.405851	0.100255	-4.04818	5.16183e-05	0.000442836	ENSG00000131634	Downregulation	TMEM204	LS-U
27.3957	-0.406052	0.162447	-2.49959	0.0124338	0.0412726	ENSG00000153165	Downregulation	RGPD3	LS-U
186.55	-0.406146	0.139213	-2.91745	0.00352905	0.0148892	ENSG00000156510	Downregulation	HKDC1	LS-U
38.3222	-0.40624	0.12424	-3.2698	0.00107623	0.00562854	ENSG00000184923	Downregulation	NUTM2A	LS-U
566.052	-0.406365	0.0883233	-4.60088	4.20711e-06	5.2288e-05	ENSG00000174428	Downregulation	GTF2IRD2B	LS-U
27541	-0.406639	0.076486	-5.31651	1.05777e-07	2.16862e-06	ENSG00000105373	Downregulation	NOP53	LS-U
38.8471	-0.406649	0.141427	-2.87533	0.00403601	0.0165886	ENSG00000205482	Downregulation	SPDYE18	LS-U
11.2593	-0.406893	0.266214	-1.52844	0.126402	0.244212	ENSG00000221970	None	OR2A1	LS-U
131.517	-0.406982	0.131028	-3.10607	0.00189592	0.00898889	ENSG00000220749	Downregulation	RPL21P28	LS-U
919.914	-0.407124	0.0957472	-4.25207	2.11801e-05	0.000209982	ENSG00000177426	Downregulation	TGIF1	LS-U
60.5698	-0.407807	0.135531	-3.00895	0.00262149	0.0117044	ENSG00000015568	Downregulation	RGPD5	LS-U
59.2608	-0.407894	0.112102	-3.63858	0.000274143	0.00181018	ENSG00000246985	Downregulation	SOCS2-AS1	LS-U
63.3106	-0.40792	0.158471	-2.5741	0.01005	0.0347478	ENSG00000229056	Downregulation	HECW2-AS1	LS-U
70.081	-0.407946	0.200206	-2.03764	0.0415863	0.105232	ENSG00000119986	None	AVPI1	LS-U
15.068	-0.408135	0.202503	-2.01545	0.0438577	0.109177	ENSG00000263011	None		LS-U
83.5079	-0.408442	0.117929	-3.46344	0.000533311	0.00316327	ENSG00000103044	Downregulation	HAS3	LS-U
32.8921	-0.408531	0.229437	-1.78058	0.0749807	0.164613	ENSG00000175544	None	CABP4	LS-U
11.3699	-0.408869	2.48759	-0.164364	0.869445	0.919705	ENSG00000225573	None	RPL35P5	LS-U
73.4177	-0.408935	0.143178	-2.85613	0.00428842	0.0174427	ENSG00000245904	Downregulation	BTG1-DT	LS-U
65.2522	-0.409431	0.139146	-2.94245	0.00325626	0.0139574	ENSG00000115423	Downregulation	DNAH6	LS-U
723.77	-0.409755	0.0757418	-5.40989	6.30626e-08	1.37832e-06	ENSG00000174080	Downregulation	CTSF	LS-U
9.16306	-0.409892	0.263998	-1.55263	0.120511	0.235987	ENSG00000274515	None		LS-U
64.7328	-0.410021	0.204113	-2.0088	0.0445586	0.11044	ENSG00000088256	None	GNA11	LS-U
10.7578	-0.410187	0.272158	-1.50717	0.131768	0.251548	ENSG00000234040	None	RPL10P12	LS-U
15.5531	-0.410305	0.232688	-1.76333	0.0778453	0.169367	ENSG00000175886	None	RPL7AP66	LS-U
68.881	-0.410318	0.128209	-3.20038	0.00137246	0.00690888	ENSG00000261428	Downregulation		LS-U
58.7652	-0.410457	0.176029	-2.33176	0.0197135	0.0588748	ENSG00000237438	None	CECR7	LS-U
13.3172	-0.41074	0.231668	-1.77297	0.0762332	0.166682	ENSG00000152104	None	PTPN14	LS-U
51.9458	-0.410877	0.187628	-2.18985	0.028535	0.0785202	ENSG00000275793	None	RIMBP3	LS-U
875.528	-0.411151	0.0999452	-4.11377	3.89251e-05	0.000347999	ENSG00000106123	Downregulation	EPHB6	LS-U
12.5314	-0.411423	0.347074	-1.1854	0.235858	0.383447	ENSG00000168081	None	PNOC	LS-U
25.341	-0.411469	0.147806	-2.78384	0.00537188	0.0209956	ENSG00000252620	Downregulation	RNU6ATAC24P	LS-U
85.6289	-0.411659	0.123035	-3.34586	0.000820281	0.00449951	ENSG00000188868	Downregulation	ZNF563	LS-U
163.29	-0.411682	0.125983	-3.26777	0.00108398	0.00566561	ENSG00000144476	Downregulation	ACKR3	LS-U
32.2264	-0.411715	0.15751	-2.6139	0.00895153	0.0317344	ENSG00000177669	Downregulation	MBOAT4	LS-U
23.1131	-0.412385	0.179686	-2.29503	0.0217315	0.0634427	ENSG00000155011	None	DKK2	LS-U
11.9581	-0.41254	0.177863	-2.31943	0.0203719	0.0604395	ENSG00000227939	None	RPL3P2	LS-U
338.027	-0.412656	0.0615141	-6.70832	1.96882e-11	1.0079e-09	ENSG00000176531	Downregulation	PHLDB3	LS-U
8.74615	-0.412896	0.26079	-1.58325	0.113364	0.225639	ENSG00000159712	None	ANKRD18CP	LS-U
54.9539	-0.412987	0.143209	-2.8838	0.00392906	0.0162461	ENSG00000269001	Downregulation	ZNF818P	LS-U
59.3698	-0.413081	0.217475	-1.89944	0.0575067	0.134271	ENSG00000198948	None	MFAP3L	LS-U
234.203	-0.413163	0.14075	-2.93545	0.00333069	0.0142072	ENSG00000188211	Downregulation	NCR3LG1	LS-U
23.219	-0.413226	0.251496	-1.64307	0.100368	0.205416	ENSG00000135525	None	MAP7	LS-U
10.9434	-0.413444	0.263199	-1.57084	0.11622	0.229746	ENSG00000157578	None	LCA5L	LS-U
1688.78	-0.413667	0.0884396	-4.6774	2.90535e-06	3.79172e-05	ENSG00000113758	Downregulation	DBN1	LS-U
309.975	-0.413737	0.0985598	-4.19782	2.69495e-05	0.000256616	ENSG00000126016	Downregulation	AMOT	LS-U
3961.09	-0.413743	0.116813	-3.54193	0.000397218	0.00249272	ENSG00000126822	Downregulation	PLEKHG3	LS-U
255.697	-0.413835	0.0857931	-4.82364	1.40961e-06	2.06179e-05	ENSG00000152439	Downregulation	ZNF773	LS-U
12.3353	-0.41418	0.261227	-1.58552	0.112849	0.224952	ENSG00000216921	None	FAM240C	LS-U
9.93728	-0.414283	0.367787	-1.12642	0.259987	0.41006	ENSG00000170891	None	CYTL1	LS-U
26295.8	-0.414363	0.0975411	-4.24809	2.15603e-05	0.000212892	ENSG00000137642	Downregulation	SORL1	LS-U
760.762	-0.414455	0.112856	-3.67241	0.00024027	0.00162456	ENSG00000154153	Downregulation	RETREG1	LS-U
99.081	-0.414648	0.0924255	-4.48629	7.24746e-06	8.34429e-05	ENSG00000231584	Downregulation	FAHD2CP	LS-U
9.18031	-0.414806	0.23048	-1.79974	0.071901	0.159131	ENSG00000262873	None		LS-U
122.776	-0.415054	0.108114	-3.83905	0.000123512	0.000930181	ENSG00000212719	Downregulation	LINC02693	LS-U
18.6775	-0.415103	0.213457	-1.94466	0.0518155	0.124116	ENSG00000249931	None	GOLGA8K	LS-U
36.1141	-0.415112	0.172458	-2.40704	0.0160826	0.0503526	ENSG00000267342	None		LS-U
16.3702	-0.415405	0.234203	-1.77369	0.076114	0.166485	ENSG00000244357	None	RN7SL145P	LS-U
527.07	-0.415435	0.0885992	-4.68892	2.7465e-06	3.63124e-05	ENSG00000085185	Downregulation	BCORL1	LS-U
1350.9	-0.415471	0.125398	-3.31321	0.00092232	0.00495931	ENSG00000181045	Downregulation	SLC26A11	LS-U
106.347	-0.415567	0.180035	-2.30825	0.020985	0.0617559	ENSG00000086288	None	NME8	LS-U
12.4475	-0.41562	0.220214	-1.88735	0.0591132	0.137035	ENSG00000246214	None	RETREG1-AS1	LS-U
886.107	-0.415907	0.0737769	-5.63735	1.72685e-08	4.50737e-07	ENSG00000106211	Downregulation	HSPB1	LS-U
2565.3	-0.415946	0.205375	-2.0253	0.0428366	0.107473	ENSG00000179094	None	PER1	LS-U
89.9992	-0.415996	0.129429	-3.2141	0.00130855	0.00663946	ENSG00000272031	Downregulation	ANKRD34A	LS-U
138	-0.416409	0.109814	-3.79195	0.000149466	0.00109032	ENSG00000106484	Downregulation	MEST	LS-U
6887.35	-0.416507	0.111099	-3.74898	0.000177553	0.00125168	ENSG00000164691	Downregulation	TAGAP	LS-U
87.8772	-0.416884	0.197406	-2.11181	0.0347029	0.0914267	ENSG00000076356	None	PLXNA2	LS-U
33.0242	-0.416907	0.16256	-2.56463	0.0103287	0.0355541	ENSG00000251023	Downregulation		LS-U
33.1913	-0.416982	0.173909	-2.3977	0.0164982	0.0513267	ENSG00000136206	None	SPDYE1	LS-U
26.567	-0.417157	0.171925	-2.4264	0.0152497	0.0483341	ENSG00000248367	Downregulation	LOC124901151	LS-U
596.753	-0.417242	0.201712	-2.0685	0.038593	0.099273	ENSG00000138449	None	SLC40A1	LS-U
10.0412	-0.417308	0.217038	-1.92274	0.0545123	0.12873	ENSG00000234773	None		LS-U
32.8217	-0.41731	0.263548	-1.58343	0.113324	0.225585	ENSG00000120162	None	MOB3B	LS-U
48.8272	-0.417393	0.137445	-3.0368	0.00239102	0.0108603	ENSG00000146530	Downregulation	VWDE	LS-U
12.4064	-0.417781	0.223933	-1.86565	0.06209	0.142276	ENSG00000272343	None		LS-U
74.952	-0.417895	0.105314	-3.96808	7.2455e-05	0.000586494	ENSG00000235823	Downregulation	OLMALINC	LS-U
683.076	-0.41817	0.0860214	-4.86123	1.16658e-06	1.75712e-05	ENSG00000116299	Downregulation	ELAPOR1	LS-U
94.3092	-0.418349	0.175569	-2.38281	0.017181	0.0530195	ENSG00000272335	None		LS-U
14.603	-0.418715	0.320031	-1.30836	0.190752	0.329728	ENSG00000178752	None	ERFE	LS-U
1376.95	-0.419069	0.0865774	-4.8404	1.29577e-06	1.91812e-05	ENSG00000100852	Downregulation	ARHGAP5	LS-U
244.107	-0.41931	0.0854153	-4.90908	9.15058e-07	1.41165e-05	ENSG00000198182	Downregulation	ZNF607	LS-U
21.765	-0.419342	0.251816	-1.66527	0.0958583	0.198228	ENSG00000255582	None	OR10G2	LS-U
61.0499	-0.419348	0.157429	-2.66373	0.00772785	0.0282103	ENSG00000231621	Downregulation	ANKRD44-AS1	LS-U
12.2974	-0.419502	0.16986	-2.46969	0.0135232	0.0440386	ENSG00000264269	Downregulation	DYM-AS1	LS-U
38.812	-0.419801	0.178582	-2.35074	0.0187359	0.0567089	ENSG00000259326	None		LS-U
298.152	-0.419817	0.11492	-3.65312	0.000259072	0.00172658	ENSG00000187240	Downregulation	DYNC2H1	LS-U
372.105	-0.419846	0.15119	-2.77693	0.00548746	0.0213742	ENSG00000107611	Downregulation	CUBN	LS-U
593.342	-0.420221	0.0724401	-5.80095	6.59409e-09	1.90951e-07	ENSG00000139537	Downregulation	CCDC65	LS-U
21.4582	-0.420476	0.16848	-2.4957	0.0125709	0.0416121	ENSG00000267472	Downregulation	ARHGAP27P2	LS-U
66.7483	-0.420799	0.201541	-2.0879	0.0368065	0.0956358	ENSG00000253590	None	IGLV3-13	LS-U
99.081	-0.420955	0.17245	-2.44103	0.0146455	0.0469531	ENSG00000233609	Downregulation	RPL10P19	LS-U
2392.65	-0.421291	0.110007	-3.82968	0.000128311	0.000958478	ENSG00000132510	Downregulation	KDM6B	LS-U
229.651	-0.421498	0.0887474	-4.74941	2.04013e-06	2.81865e-05	ENSG00000163517	Downregulation	HDAC11	LS-U
43.0347	-0.421606	0.15759	-2.67533	0.00746554	0.0273981	ENSG00000234750	Downregulation	RPS2P53	LS-U
2780.3	-0.421883	0.0743311	-5.67572	1.38103e-08	3.66591e-07	ENSG00000174738	Downregulation	NR1D2	LS-U
11.1052	-0.421886	0.206444	-2.04359	0.0409943	0.104111	ENSG00000269892	None		LS-U
112.681	-0.421982	0.15371	-2.74532	0.0060452	0.0230972	ENSG00000143412	Downregulation	ANXA9	LS-U
30.6605	-0.42215	0.141356	-2.98643	0.00282252	0.0124488	ENSG00000211887	Downregulation	TRAJ2	LS-U
35.851	-0.422201	0.169258	-2.49443	0.012616	0.0417241	ENSG00000228049	Downregulation	POLR2J2	LS-U
11.0133	-0.422271	0.237124	-1.7808	0.0749451	0.164556	ENSG00000138079	None	SLC3A1	LS-U
146.436	-0.422334	0.149277	-2.8292	0.0046664	0.0186971	ENSG00000065833	Downregulation	ME1	LS-U
8.75689	-0.422368	0.229485	-1.84051	0.0656938	0.148658	ENSG00000250490	None	LINC02145	LS-U
607.267	-0.422401	0.11574	-3.64955	0.000262695	0.00174532	ENSG00000130304	Downregulation	SLC27A1	LS-U
20.535	-0.422532	0.181718	-2.32521	0.0200606	0.0597407	ENSG00000271680	None		LS-U
30.6368	-0.422593	0.137849	-3.06562	0.00217218	0.0100171	ENSG00000279583	Downregulation		LS-U
155.929	-0.422648	0.122661	-3.44566	0.00056967	0.00333069	ENSG00000123453	Downregulation	SARDH	LS-U
33.3826	-0.423012	0.126728	-3.33794	0.000844006	0.00460588	ENSG00000143450	Downregulation	OAZ3	LS-U
18.6736	-0.423061	0.156387	-2.70522	0.00682585	0.0255242	ENSG00000211875	Downregulation	TRAJ14	LS-U
20.1496	-0.423155	0.236757	-1.7873	0.0738893	0.162528	ENSG00000274987	None		LS-U
12.7521	-0.423338	0.200377	-2.11271	0.0346256	0.091265	ENSG00000249264	None	EEF1A1P9	LS-U
47.0178	-0.423479	0.12796	-3.30945	0.000934779	0.00501689	ENSG00000225439	Downregulation	BOLA3-DT	LS-U
15.8033	-0.423666	0.171792	-2.46616	0.0136571	0.0443993	ENSG00000253955	Downregulation	LINC02995	LS-U
11.004	-0.424338	0.28761	-1.4754	0.140106	0.263615	ENSG00000264764	None	MIR4772	LS-U
335.795	-0.424487	0.112305	-3.77976	0.00015698	0.00113455	ENSG00000148468	Downregulation	FAM171A1	LS-U
45.0474	-0.424519	0.108612	-3.90858	9.28421e-05	0.00072689	ENSG00000224424	Downregulation	PRKAR2A-AS1	LS-U
43.0377	-0.424539	0.178013	-2.38487	0.017085	0.0527989	ENSG00000280047	None		LS-U
9.21876	-0.424608	0.190984	-2.22326	0.0261982	0.0733337	ENSG00000239149	None	SNORA59A	LS-U
34.4493	-0.424624	0.172209	-2.46575	0.0136725	0.0444325	ENSG00000255823	Downregulation		LS-U
16.3338	-0.424639	0.171221	-2.48006	0.0131362	0.043093	ENSG00000269549	Downregulation		LS-U
51.4674	-0.424698	0.116228	-3.65402	0.000258166	0.00172188	ENSG00000204366	Downregulation	ZBTB12	LS-U
30.2372	-0.425066	0.244014	-1.74197	0.0815139	0.175704	ENSG00000253720	None		LS-U
13.4357	-0.425084	0.263579	-1.61274	0.106801	0.215343	ENSG00000280156	None		LS-U
11.1646	-0.425269	0.401549	-1.05907	0.289567	0.444242	ENSG00000177324	None	BEND2	LS-U
9.88285	-0.425754	0.253594	-1.67888	0.0931759	0.193972	ENSG00000242736	None	TRBV1	LS-U
32.1297	-0.425876	0.140575	-3.02953	0.00244934	0.0110696	ENSG00000183579	Downregulation	ZNRF3	LS-U
11.0462	-0.426108	0.305591	-1.39438	0.163204	0.295254	ENSG00000227212	None	PFN1P6	LS-U
12.5674	-0.426141	0.220215	-1.93511	0.0529764	0.126072	ENSG00000211863	None	TRAJ26	LS-U
1474.03	-0.426298	0.0770868	-5.53011	3.20036e-08	7.70999e-07	ENSG00000166398	Downregulation	GARRE1	LS-U
19.5839	-0.426515	0.178874	-2.38444	0.0171051	0.0528517	ENSG00000189195	None	BTBD8	LS-U
54.2103	-0.426525	0.18967	-2.24878	0.0245266	0.0697671	ENSG00000178115	None	GOLGA8Q	LS-U
2412.29	-0.426583	0.0876644	-4.86609	1.13826e-06	1.72353e-05	ENSG00000007944	Downregulation	MYLIP	LS-U
64.0357	-0.426812	0.1227	-3.4785	0.000504231	0.00303055	ENSG00000226711	Downregulation	FAM66C	LS-U
1117.81	-0.426925	0.146938	-2.90547	0.00366701	0.0153358	ENSG00000062524	Downregulation	LTK	LS-U
444.363	-0.426994	0.0649672	-6.57246	4.94897e-11	2.33866e-09	ENSG00000144036	Downregulation	EXOC6B	LS-U
97.5294	-0.427482	0.216131	-1.97788	0.047942	0.116707	ENSG00000174348	None	PODN	LS-U
37.2625	-0.427761	0.185182	-2.30995	0.0208908	0.0615573	ENSG00000151715	None	TMEM45B	LS-U
51.4234	-0.427771	0.208111	-2.05549	0.0398314	0.101834	ENSG00000107147	None	KCNT1	LS-U
1145.22	-0.427789	0.143804	-2.9748	0.00293178	0.0128341	ENSG00000136193	Downregulation	SCRN1	LS-U
17.6838	-0.427809	0.203413	-2.10316	0.0354519	0.0929691	ENSG00000202058	None	RN7SKP80	LS-U
16.9311	-0.428219	0.175505	-2.43992	0.0146905	0.0470474	ENSG00000249456	Downregulation		LS-U
112.692	-0.428562	0.175376	-2.44368	0.0145384	0.0466906	ENSG00000234338	Downregulation		LS-U
257.271	-0.428595	0.0780871	-5.48868	4.04937e-08	9.5025e-07	ENSG00000049246	Downregulation	PER3	LS-U
11.6809	-0.428624	0.222654	-1.92507	0.0542207	0.128182	ENSG00000162482	None	AKR7A3	LS-U
639.453	-0.429034	0.0728923	-5.88586	3.95987e-09	1.22507e-07	ENSG00000088543	Downregulation	C3orf18	LS-U
120.618	-0.429495	0.218967	-1.96146	0.0498255	0.120282	ENSG00000164251	None	F2RL1	LS-U
39.4777	-0.429616	0.120638	-3.5612	0.000369162	0.00234151	ENSG00000213213	Downregulation	CCDC183	LS-U
14.6677	-0.429659	0.224466	-1.91414	0.0556029	0.130659	ENSG00000255837	None	TAS2R20	LS-U
11.3614	-0.429916	0.22943	-1.87384	0.0609523	0.140353	ENSG00000257509	None		LS-U
31.3267	-0.429972	0.15994	-2.68833	0.00718104	0.0265615	ENSG00000228839	Downregulation	PIK3IP1-DT	LS-U
241.158	-0.430042	0.0909328	-4.72923	2.25376e-06	3.05975e-05	ENSG00000166086	Downregulation	JAM3	LS-U
163.294	-0.430161	0.122289	-3.51759	0.000435482	0.00268774	ENSG00000083817	Downregulation	ZNF416	LS-U
55.9142	-0.430236	0.16653	-2.58353	0.00977938	0.0340448	ENSG00000234332	Downregulation	BCAS2P2	LS-U
11.9786	-0.430458	0.30704	-1.40196	0.160928	0.292223	ENSG00000154262	None	ABCA6	LS-U
27.9152	-0.430934	0.145141	-2.96906	0.00298711	0.0130178	ENSG00000180066	Downregulation	LINC02870	LS-U
18.7395	-0.431047	0.161659	-2.66639	0.00766715	0.0280229	ENSG00000176268	Downregulation	CYCSP34	LS-U
13.1244	-0.431411	0.169546	-2.54451	0.0109433	0.0371345	ENSG00000220563	Downregulation	PKMP3	LS-U
97.789	-0.43152	0.104553	-4.12727	3.67098e-05	0.000331641	ENSG00000159885	Downregulation	ZNF222	LS-U
839.596	-0.43163	0.111029	-3.88755	0.000101261	0.000783178	ENSG00000279117	Downregulation		LS-U
32.5848	-0.431807	0.228797	-1.88729	0.0591208	0.137035	ENSG00000169071	None	ROR2	LS-U
111.909	-0.432031	0.0925037	-4.67042	3.00587e-06	3.89924e-05	ENSG00000065054	Downregulation	SLC9A3R2	LS-U
11.6935	-0.432171	0.213187	-2.02719	0.0426429	0.107158	ENSG00000278661	None	TRAJ37	LS-U
278.476	-0.432315	0.175935	-2.45724	0.0140008	0.0452854	ENSG00000162490	Downregulation	DRAXIN	LS-U
64.2979	-0.43252	0.194885	-2.21936	0.0264621	0.0738919	ENSG00000249476	None	LOC285638	LS-U
290.35	-0.432798	0.093661	-4.62089	3.82089e-06	4.79731e-05	ENSG00000149257	Downregulation	SERPINH1	LS-U
99.0335	-0.432887	0.0870767	-4.97133	6.64939e-07	1.0672e-05	ENSG00000240445	Downregulation	FOXO3B	LS-U
547.101	-0.432893	0.0744765	-5.81249	6.15511e-09	1.79752e-07	ENSG00000203326	Downregulation	ZNF525	LS-U
35.0836	-0.43291	0.208812	-2.0732	0.0381536	0.0983485	ENSG00000152433	None	ZNF547	LS-U
10.0135	-0.432978	0.27642	-1.56638	0.117259	0.231172	ENSG00000161149	None	TUBA3FP	LS-U
19.9807	-0.433614	0.14476	-2.9954	0.00274081	0.0121569	ENSG00000260464	Downregulation		LS-U
38.1678	-0.43429	0.176753	-2.45705	0.0140084	0.0453016	ENSG00000196139	Downregulation	AKR1C3	LS-U
48.9907	-0.434329	0.165072	-2.63114	0.00850982	0.030489	ENSG00000116544	Downregulation	DLGAP3	LS-U
88.746	-0.434448	0.142935	-3.03948	0.00236987	0.0107899	ENSG00000270589	Downregulation		LS-U
88.6378	-0.43455	0.139009	-3.12604	0.00177175	0.00854863	ENSG00000225556	Downregulation	C2CD4D	LS-U
22.32	-0.435171	0.257269	-1.6915	0.0907407	0.190206	ENSG00000224769	None	MUC20P1	LS-U
92.0128	-0.435429	0.0993044	-4.38479	1.16097e-05	0.000125203	ENSG00000261534	Downregulation		LS-U
274.557	-0.435695	0.18348	-2.37461	0.0175675	0.0539314	ENSG00000080200	None	CRYBG3	LS-U
16.3358	-0.43616	0.193676	-2.25201	0.0243217	0.069299	ENSG00000178429	None	RPS3AP5	LS-U
7209.88	-0.436432	0.056021	-7.79051	6.67417e-15	5.54601e-13	ENSG00000174282	Downregulation	ZBTB4	LS-U
161.137	-0.43653	0.100192	-4.35693	1.319e-05	0.000140176	ENSG00000179855	Downregulation	GIPC3	LS-U
256.179	-0.436558	0.152185	-2.86859	0.00412306	0.0168705	ENSG00000230979	Downregulation	RPL18AP6	LS-U
31.0191	-0.436694	0.214777	-2.03324	0.0420282	0.106079	ENSG00000048342	None	CC2D2A	LS-U
31.0361	-0.437175	0.122879	-3.55776	0.000374034	0.00236622	ENSG00000128271	Downregulation	ADORA2A	LS-U
12.3255	-0.437181	0.263162	-1.66126	0.0966613	0.199504	ENSG00000212743	None	LINC02656	LS-U
12.7786	-0.437538	0.270438	-1.61789	0.105687	0.213772	ENSG00000260693	None		LS-U
13.2231	-0.438366	0.239209	-1.83257	0.0668669	0.150485	ENSG00000166819	None	PLIN1	LS-U
12.5403	-0.438662	0.259446	-1.69076	0.0908825	0.19041	ENSG00000214018	None	RRM2P3	LS-U
236.128	-0.438893	0.108901	-4.03018	5.57338e-05	0.000472022	ENSG00000196275	Downregulation	GTF2IRD2	LS-U
608.745	-0.439057	0.128936	-3.40523	0.000661091	0.00376973	ENSG00000007516	Downregulation	BAIAP3	LS-U
2394.87	-0.439147	0.118541	-3.70461	0.000211715	0.00145727	ENSG00000184205	Downregulation	TSPYL2	LS-U
80.3191	-0.439185	0.146178	-3.00446	0.00266053	0.0118531	ENSG00000132561	Downregulation	MATN2	LS-U
1258	-0.439247	0.0603084	-7.28335	3.25628e-13	2.35341e-11	ENSG00000183826	Downregulation	BTBD9	LS-U
107.32	-0.439443	0.188035	-2.33703	0.0194375	0.0583005	ENSG00000223704	None	LINC01422	LS-U
28.3191	-0.439721	0.195639	-2.24762	0.0246005	0.0699253	ENSG00000188385	None	JAKMIP3	LS-U
38.0131	-0.439793	0.222668	-1.97511	0.0482558	0.117296	ENSG00000214140	None	PRCD	LS-U
82.1017	-0.440141	0.148386	-2.96619	0.00301511	0.013116	ENSG00000158859	Downregulation	ADAMTS4	LS-U
223.939	-0.440178	0.115519	-3.81044	0.000138719	0.0010254	ENSG00000205784	Downregulation	ARRDC5	LS-U
287.006	-0.440219	0.16846	-2.61319	0.0089701	0.0317806	ENSG00000008226	Downregulation	DLEC1	LS-U
98.7423	-0.440426	0.181679	-2.4242	0.0153423	0.0485741	ENSG00000164050	Downregulation	PLXNB1	LS-U
81.157	-0.440849	0.166189	-2.6527	0.00798513	0.0289712	ENSG00000275772	Downregulation		LS-U
19.0423	-0.440869	0.204707	-2.15366	0.0312667	0.0843902	ENSG00000213613	None	RPL11P3	LS-U
19.0258	-0.441003	0.301615	-1.46214	0.143703	0.26868	ENSG00000172264	None	MACROD2	LS-U
29.6137	-0.44108	0.173321	-2.54488	0.0109315	0.0371021	ENSG00000203872	Downregulation	C6orf163	LS-U
32.516	-0.441334	0.206192	-2.1404	0.0323224	0.0865275	ENSG00000166770	None	ZNF667-AS1	LS-U
693.934	-0.441369	0.0995464	-4.4338	9.25864e-06	0.000103213	ENSG00000251369	Downregulation	ZNF550	LS-U
14.7201	-0.4414	0.194021	-2.27501	0.0229054	0.0661067	ENSG00000211864	None	TRAJ25	LS-U
357.416	-0.441834	0.110712	-3.99082	6.58454e-05	0.000540366	ENSG00000204611	Downregulation	ZNF616	LS-U
410.35	-0.441897	0.125826	-3.51197	0.000444798	0.0027364	ENSG00000232573	Downregulation	RPL3P4	LS-U
11.5883	-0.442049	0.222253	-1.98895	0.0467069	0.114404	ENSG00000211860	None	TRAJ29	LS-U
131.103	-0.442077	0.0980193	-4.5101	6.47971e-06	7.58731e-05	ENSG00000275004	Downregulation	ZNF280B	LS-U
62.1557	-0.442143	0.199912	-2.21169	0.0269882	0.0749957	ENSG00000160321	None	ZNF208	LS-U
2342.53	-0.442366	0.0930211	-4.75555	1.9791e-06	2.74086e-05	ENSG00000074966	Downregulation	TXK	LS-U
69.0543	-0.442382	0.102821	-4.30247	1.68904e-05	0.00017232	ENSG00000231856	Downregulation		LS-U
16.0846	-0.442422	0.183849	-2.40644	0.016109	0.0504076	ENSG00000174225	None	ARL13A	LS-U
189.087	-0.442449	0.106653	-4.14847	3.34699e-05	0.00030754	ENSG00000165113	Downregulation	GKAP1	LS-U
63.5652	-0.443146	0.111033	-3.99111	6.57636e-05	0.000540366	ENSG00000163093	Downregulation	BBS5	LS-U
54.8697	-0.443292	0.198064	-2.23813	0.0252124	0.0712467	ENSG00000225871	None		LS-U
11.9877	-0.443549	0.263648	-1.68235	0.0925004	0.192974	ENSG00000268581	None	SIGLEC18P	LS-U
322.973	-0.443607	0.139939	-3.17	0.00152441	0.00754787	ENSG00000167768	Downregulation	KRT1	LS-U
16.9266	-0.443725	0.169308	-2.62082	0.00877195	0.0312706	ENSG00000261582	Downregulation		LS-U
43.7507	-0.444088	0.15383	-2.88687	0.00389096	0.0161041	ENSG00000142233	Downregulation	NTN5	LS-U
9.88007	-0.444271	0.218015	-2.0378	0.0415702	0.105216	ENSG00000197980	None	LEKR1	LS-U
18.3934	-0.444488	0.18804	-2.36379	0.0180889	0.0552072	ENSG00000105784	None	RUNDC3B	LS-U
11.4542	-0.444868	0.226111	-1.96747	0.0491285	0.118905	ENSG00000281831	None	HCP5B	LS-U
585.584	-0.444951	0.136947	-3.24907	0.00115782	0.00598425	ENSG00000160307	Downregulation	S100B	LS-U
18.6015	-0.445108	0.200075	-2.22471	0.0261007	0.0730845	ENSG00000253409	None	TRBV7-4	LS-U
335.597	-0.445322	0.146541	-3.03889	0.00237455	0.0108055	ENSG00000149557	Downregulation	FEZ1	LS-U
466.024	-0.445452	0.138626	-3.21334	0.00131199	0.00665315	ENSG00000182621	Downregulation	PLCB1	LS-U
11.2241	-0.445574	0.183957	-2.42217	0.0154282	0.0487651	ENSG00000273437	Downregulation		LS-U
31.0038	-0.44613	0.120556	-3.7006	0.000215092	0.00147578	ENSG00000273456	Downregulation		LS-U
227.432	-0.446178	0.216216	-2.06357	0.0390581	0.100244	ENSG00000012124	None	CD22	LS-U
748.056	-0.446491	0.111067	-4.02003	5.81896e-05	0.000489926	ENSG00000107736	Downregulation	CDH23	LS-U
81.776	-0.446539	0.125069	-3.57034	0.000356519	0.00227371	ENSG00000120645	Downregulation	IQSEC3	LS-U
369.276	-0.446602	0.189186	-2.36065	0.018243	0.0556181	ENSG00000156453	None	PCDH1	LS-U
1365.23	-0.446627	0.0886971	-5.03542	4.76797e-07	8.05637e-06	ENSG00000132849	Downregulation	PATJ	LS-U
80.5035	-0.446813	0.107442	-4.15865	3.20139e-05	0.000296368	ENSG00000172345	Downregulation	STARD5	LS-U
253.14	-0.447514	0.101735	-4.39883	1.08836e-05	0.000118715	ENSG00000226979	Downregulation	LTA	LS-U
187.485	-0.447612	0.153621	-2.91375	0.00357119	0.0150338	ENSG00000257151	Downregulation		LS-U
170.099	-0.447645	0.11197	-3.99789	6.39108e-05	0.000527763	ENSG00000262655	Downregulation	SPON1	LS-U
17813.3	-0.447811	0.0985974	-4.54181	5.57727e-06	6.65191e-05	ENSG00000081059	Downregulation	TCF7	LS-U
22.5926	-0.447863	0.153608	-2.91562	0.00354978	0.0149546	ENSG00000271858	Downregulation	CYB561D2	LS-U
192.459	-0.447963	0.158306	-2.82973	0.00465878	0.0186797	ENSG00000151718	Downregulation	WWC2	LS-U
220.042	-0.448217	0.164843	-2.71906	0.0065468	0.0246253	ENSG00000225032	Downregulation	LOC102723566	LS-U
2066.18	-0.448724	0.1415	-3.17119	0.00151816	0.00752562	ENSG00000144290	Downregulation	SLC4A10	LS-U
11.2288	-0.448728	0.291912	-1.5372	0.124244	0.241191	ENSG00000175267	None	VWA3A	LS-U
29.8448	-0.448887	0.231437	-1.93957	0.0524323	0.12517	ENSG00000279700	None		LS-U
117.489	-0.449285	0.109477	-4.1039	4.06239e-05	0.000360378	ENSG00000177707	Downregulation	NECTIN3	LS-U
14.06	-0.449406	0.182563	-2.46164	0.0138302	0.0448432	ENSG00000188266	Downregulation	HYKK	LS-U
66.6258	-0.449437	0.154506	-2.90887	0.00362738	0.0152108	ENSG00000214783	Downregulation	POLR2J4	LS-U
153.641	-0.449484	0.106839	-4.20712	2.58647e-05	0.000247579	ENSG00000005187	Downregulation	ACSM3	LS-U
44.9442	-0.449519	0.11207	-4.01107	6.04438e-05	0.000505687	ENSG00000162426	Downregulation	SLC45A1	LS-U
52.0697	-0.449604	0.150542	-2.98656	0.00282134	0.0124488	ENSG00000188687	Downregulation	SLC4A5	LS-U
143.732	-0.449914	0.106239	-4.23492	2.28629e-05	0.000224083	ENSG00000259976	Downregulation		LS-U
35.5103	-0.450575	0.168646	-2.67173	0.00754619	0.0276351	ENSG00000129038	Downregulation	LOXL1	LS-U
76.7846	-0.450621	0.133083	-3.38601	0.000709177	0.00399428	ENSG00000196724	Downregulation	ZNF418	LS-U
19.1994	-0.450862	0.296554	-1.52034	0.128426	0.247043	ENSG00000243517	None	RPL13AP22	LS-U
977.861	-0.450862	0.112031	-4.02445	5.71096e-05	0.000481777	ENSG00000117643	Downregulation	MAN1C1	LS-U
1407.2	-0.450936	0.174733	-2.58071	0.00985978	0.0342484	ENSG00000142303	Downregulation	ADAMTS10	LS-U
125.315	-0.451317	0.131926	-3.42099	0.000623937	0.00358821	ENSG00000255733	Downregulation	IFNG-AS1	LS-U
13.3601	-0.451368	0.248506	-1.81632	0.0693207	0.154875	ENSG00000154227	None	CERS3	LS-U
780.052	-0.451713	0.0625403	-7.22275	5.09475e-13	3.57693e-11	ENSG00000122707	Downregulation	RECK	LS-U
72.4628	-0.451841	0.106701	-4.23464	2.28915e-05	0.000224235	ENSG00000186026	Downregulation	ZNF284	LS-U
73.346	-0.452728	0.194172	-2.33159	0.0197224	0.0588764	ENSG00000249667	None	LINC01259	LS-U
8.59402	-0.453841	0.195447	-2.32206	0.0202296	0.0601087	ENSG00000221539	None	SNORD99	LS-U
179.752	-0.453922	0.101024	-4.49321	7.01579e-06	8.11558e-05	ENSG00000180479	Downregulation	ZNF571	LS-U
53.7318	-0.453952	0.152052	-2.9855	0.00283117	0.0124805	ENSG00000124215	Downregulation	CDH26	LS-U
34.5725	-0.454174	0.130981	-3.46747	0.000525388	0.00312918	ENSG00000226329	Downregulation		LS-U
11.5498	-0.454574	0.300405	-1.51321	0.130227	0.249448	ENSG00000187243	None	MAGED4B	LS-U
40.7966	-0.455055	0.227943	-1.99635	0.0458958	0.112957	ENSG00000204677	None	FAM153CP	LS-U
9.70446	-0.455074	0.262549	-1.73329	0.0830441	0.178288	ENSG00000237926	None		LS-U
920.314	-0.45515	0.0852254	-5.34054	9.2668e-08	1.92743e-06	ENSG00000076555	Downregulation	ACACB	LS-U
9.19647	-0.455187	0.250362	-1.81812	0.0690465	0.154423	ENSG00000254433	None		LS-U
10.5154	-0.455187	0.270698	-1.68153	0.0926594	0.193215	ENSG00000107338	None	SHB	LS-U
3853.17	-0.455634	0.092557	-4.92274	8.53416e-07	1.32607e-05	ENSG00000112511	Downregulation	PHF1	LS-U
71.1441	-0.455671	0.20676	-2.20386	0.027534	0.0762359	ENSG00000185664	None	PMEL	LS-U
16.2382	-0.456154	0.240067	-1.90011	0.0574192	0.134103	ENSG00000172867	None	KRT2	LS-U
8.97615	-0.456999	0.291964	-1.56526	0.117522	0.231477	ENSG00000123119	None	NECAB1	LS-U
19.29	-0.457131	0.212114	-2.15512	0.0311526	0.0841481	ENSG00000173678	None	SPDYE2B	LS-U
192.768	-0.457193	0.0868801	-5.26235	1.42227e-07	2.79437e-06	ENSG00000123178	Downregulation	SPRYD7	LS-U
114.328	-0.457227	0.229905	-1.98876	0.0467278	0.114404	ENSG00000100181	None	TPTEP1	LS-U
62.6045	-0.457454	0.129573	-3.53047	0.000414827	0.00258156	ENSG00000264204	Downregulation	AGAP7P	LS-U
9.41652	-0.457494	0.232194	-1.97031	0.0488031	0.118217	ENSG00000231369	None		LS-U
65.1652	-0.45754	0.158456	-2.88748	0.00388339	0.0160766	ENSG00000232354	Downregulation	VIPR1-AS1	LS-U
144.026	-0.457544	0.10646	-4.29782	1.72488e-05	0.000175456	ENSG00000059915	Downregulation	PSD	LS-U
21.2137	-0.457917	0.155727	-2.94051	0.00327668	0.0140239	ENSG00000147117	Downregulation	ZNF157	LS-U
49.8645	-0.458026	0.18246	-2.51028	0.0120635	0.0402297	ENSG00000160223	Downregulation	ICOSLG	LS-U
4345.15	-0.45825	0.120459	-3.8042	0.000142263	0.00104799	ENSG00000117602	Downregulation	RCAN3	LS-U
27.6301	-0.458614	0.189507	-2.42004	0.0155189	0.048998	ENSG00000247134	Downregulation		LS-U
869.989	-0.458851	0.113716	-4.03507	5.45858e-05	0.000463898	ENSG00000127585	Downregulation	FBXL16	LS-U
13.1483	-0.458857	0.288499	-1.5905	0.111723	0.223224	ENSG00000188738	None	FSIP2	LS-U
216.768	-0.458941	0.0941664	-4.87372	1.09514e-06	1.66115e-05	ENSG00000146416	Downregulation	AIG1	LS-U
165.126	-0.459454	0.11117	-4.13289	3.58223e-05	0.000324989	ENSG00000181722	Downregulation	ZBTB20	LS-U
19.7059	-0.459541	0.235459	-1.95168	0.0509756	0.12236	ENSG00000227329	None		LS-U
697.591	-0.459898	0.149845	-3.06916	0.00214659	0.00991502	ENSG00000080573	Downregulation	COL5A3	LS-U
158.91	-0.460486	0.0787438	-5.84789	4.97833e-09	1.50232e-07	ENSG00000225978	Downregulation	HAR1A	LS-U
63.288	-0.460563	0.0982589	-4.68725	2.76905e-06	3.65456e-05	ENSG00000260992	Downregulation	DOCK9-DT	LS-U
26.1891	-0.460639	0.157112	-2.93191	0.00336887	0.01434	ENSG00000249846	Downregulation	LINC02021	LS-U
27.0345	-0.460811	0.144539	-3.18814	0.0014319	0.0071641	ENSG00000225151	Downregulation	GOLGA2P7	LS-U
25.7701	-0.460903	0.179185	-2.57223	0.0101047	0.0348948	ENSG00000121690	Downregulation	DEPDC7	LS-U
23.8382	-0.461332	0.224532	-2.05463	0.0399146	0.101971	ENSG00000169031	None	COL4A3	LS-U
1375.07	-0.461756	0.120574	-3.82964	0.000128328	0.000958478	ENSG00000197321	Downregulation	SVIL	LS-U
131.085	-0.461841	0.116344	-3.9696	7.19933e-05	0.00058358	ENSG00000197776	Downregulation	KLHDC1	LS-U
11.1868	-0.461848	0.238931	-1.93298	0.0532392	0.126522	ENSG00000263089	None		LS-U
26.0225	-0.461957	0.163434	-2.82657	0.00470495	0.0188253	ENSG00000197258	Downregulation	EIF4BP6	LS-U
31.1071	-0.462027	0.130525	-3.53975	0.0004005	0.00250782	ENSG00000231312	Downregulation	MAP4K3-DT	LS-U
20.2747	-0.462185	0.264915	-1.74465	0.0810458	0.174897	ENSG00000247157	None	LINC01252	LS-U
28.1729	-0.462326	0.1477	-3.13017	0.00174706	0.0084532	ENSG00000254463	Downregulation	PPIAP41	LS-U
7.99236	-0.46242	0.306833	-1.50707	0.131792	0.251548	ENSG00000231767	None	RPS27AP5	LS-U
1267.67	-0.462501	0.144405	-3.20281	0.00136096	0.00686069	ENSG00000133067	Downregulation	LGR6	LS-U
44.9078	-0.462814	0.132235	-3.49993	0.000465373	0.00284063	ENSG00000177076	Downregulation	ACER2	LS-U
252.125	-0.462824	0.117703	-3.93215	8.41899e-05	0.000667043	ENSG00000128739	Downregulation	SNRPN	LS-U
2633.2	-0.462862	0.0832017	-5.56312	2.64989e-08	6.50944e-07	ENSG00000107679	Downregulation	PLEKHA1	LS-U
1587.8	-0.463155	0.0940009	-4.92713	8.34457e-07	1.29778e-05	ENSG00000007402	Downregulation	CACNA2D2	LS-U
41.5072	-0.463286	0.12513	-3.70243	0.000213542	0.00146867	ENSG00000112812	Downregulation	PRSS16	LS-U
32.5088	-0.463423	0.140859	-3.28997	0.00100199	0.0053195	ENSG00000198155	Downregulation	ZNF876P	LS-U
19.6505	-0.463493	0.193953	-2.38971	0.0168615	0.0522586	ENSG00000144061	None	NPHP1	LS-U
24.2181	-0.463849	0.224117	-2.06967	0.0384833	0.0990647	ENSG00000249786	None	EAF1-AS1	LS-U
12.0587	-0.464044	0.204559	-2.26851	0.0232984	0.0669599	ENSG00000197279	None	ZNF165	LS-U
24.3246	-0.464117	0.182093	-2.54878	0.0108099	0.0367834	ENSG00000188779	Downregulation	SKOR1	LS-U
25.2489	-0.464144	0.141032	-3.29105	0.000998151	0.00530077	ENSG00000150672	Downregulation	DLG2	LS-U
53.0424	-0.46415	0.112737	-4.1171	3.83661e-05	0.000343538	ENSG00000278997	Downregulation		LS-U
170.923	-0.464462	0.105654	-4.39606	1.10233e-05	0.000120083	ENSG00000184867	Downregulation	ARMCX2	LS-U
105.651	-0.464745	0.160906	-2.88831	0.00387316	0.0160381	ENSG00000143153	Downregulation	ATP1B1	LS-U
13.8394	-0.464793	0.187415	-2.48002	0.0131376	0.043093	ENSG00000204837	Downregulation	FGF7P3	LS-U
9.31436	-0.464878	0.224225	-2.07327	0.0381472	0.0983485	ENSG00000175730	None	BAK1P1	LS-U
58.6395	-0.464897	0.142832	-3.25486	0.0011345	0.00588673	ENSG00000237039	Downregulation	RPS28P4	LS-U
28.9178	-0.465315	0.145699	-3.19367	0.00140477	0.00704764	ENSG00000214999	Downregulation	LOC107985075	LS-U
25.3175	-0.465335	0.205498	-2.26443	0.023548	0.0675532	ENSG00000185924	None	RTN4RL1	LS-U
14.0569	-0.465381	0.236167	-1.97056	0.0487745	0.118181	ENSG00000251405	None	NIPAL4-DT	LS-U
11.5212	-0.465483	0.245481	-1.89621	0.0579329	0.135028	ENSG00000258545	None	RHOXF1-AS1	LS-U
89.6596	-0.465731	0.110646	-4.2092	2.56278e-05	0.000245858	ENSG00000205930	Downregulation	C21orf62-AS1	LS-U
35.6241	-0.465844	0.159281	-2.92466	0.00344832	0.0146203	ENSG00000127366	Downregulation	TAS2R5	LS-U
410.185	-0.465887	0.149341	-3.11962	0.00181087	0.00869834	ENSG00000099139	Downregulation	PCSK5	LS-U
951.009	-0.466046	0.107318	-4.34266	1.40767e-05	0.000148004	ENSG00000128872	Downregulation	TMOD2	LS-U
81.0206	-0.466557	0.145588	-3.20464	0.0013523	0.00682338	ENSG00000128266	Downregulation	GNAZ	LS-U
22.6637	-0.466643	0.16434	-2.8395	0.00451847	0.0181977	ENSG00000234648	Downregulation		LS-U
67.6774	-0.466949	0.0977155	-4.77866	1.76463e-06	2.50441e-05	ENSG00000270441	Downregulation	LAMB2P1	LS-U
339.754	-0.467607	0.0998792	-4.68172	2.84479e-06	3.72966e-05	ENSG00000151422	Downregulation	FER	LS-U
74.4934	-0.467722	0.117185	-3.99131	6.57094e-05	0.000540366	ENSG00000268970	Downregulation		LS-U
28.3974	-0.467936	0.168596	-2.77549	0.00551194	0.0214456	ENSG00000154263	Downregulation	ABCA10	LS-U
14.9043	-0.467952	0.192379	-2.43245	0.0149973	0.0478161	ENSG00000276961	Downregulation	MIR7848	LS-U
297.464	-0.467973	0.166415	-2.81209	0.00492207	0.019544	ENSG00000072195	Downregulation	SPEG	LS-U
95.8932	-0.468088	0.132802	-3.52471	0.000423942	0.00262499	ENSG00000135605	Downregulation	TEC	LS-U
90.5359	-0.468806	0.105466	-4.44507	8.78629e-06	9.87797e-05	ENSG00000167363	Downregulation	FN3K	LS-U
216.575	-0.46907	0.0750615	-6.24915	4.12705e-10	1.59886e-08	ENSG00000167291	Downregulation	TBC1D16	LS-U
30.76	-0.469236	0.159265	-2.94625	0.00321652	0.0138249	ENSG00000281530	Downregulation		LS-U
32.3297	-0.469239	0.148127	-3.16781	0.00153593	0.00759182	ENSG00000155974	Downregulation	GRIP1	LS-U
37.5274	-0.469342	0.165085	-2.84302	0.00446878	0.0180313	ENSG00000268947	Downregulation		LS-U
254.836	-0.469455	0.0694494	-6.75968	1.38299e-11	7.41085e-10	ENSG00000203497	Downregulation	PDCD4-AS1	LS-U
119.574	-0.469516	0.213424	-2.19993	0.0278121	0.0768879	ENSG00000118200	None	CAMSAP2	LS-U
30.903	-0.469604	0.242123	-1.93953	0.0524374	0.12517	ENSG00000186567	None	CEACAM19	LS-U
610.082	-0.469659	0.0986529	-4.76072	1.92904e-06	2.69111e-05	ENSG00000228956	Downregulation	SATB1-AS1	LS-U
50.9587	-0.469829	0.1571	-2.99063	0.00278406	0.0123234	ENSG00000186231	Downregulation	KLHL32	LS-U
19.5327	-0.469977	0.20369	-2.30731	0.0210375	0.0618893	ENSG00000091536	None	MYO15A	LS-U
1206.38	-0.470366	0.232975	-2.01895	0.0434921	0.108531	ENSG00000185950	None	IRS2	LS-U
22.2526	-0.470477	0.186043	-2.52887	0.0114431	0.038559	ENSG00000125531	Downregulation	FNDC11	LS-U
247.363	-0.471045	0.114805	-4.10301	4.07811e-05	0.000360924	ENSG00000242861	Downregulation		LS-U
43.7648	-0.471671	0.129307	-3.64767	0.000264625	0.0017561	ENSG00000157224	Downregulation	CLDN12	LS-U
198.286	-0.471772	0.157765	-2.99036	0.00278653	0.0123311	ENSG00000271964	Downregulation		LS-U
117.189	-0.471835	0.163857	-2.87956	0.00398235	0.0164191	ENSG00000163701	Downregulation	IL17RE	LS-U
163.921	-0.472535	0.0927799	-5.09307	3.52307e-07	6.19002e-06	ENSG00000237489	Downregulation	C10orf143	LS-U
162.058	-0.472781	0.0811091	-5.82894	5.57795e-09	1.65425e-07	ENSG00000277406	Downregulation	SEC22B4P	LS-U
39.772	-0.472894	0.144493	-3.27278	0.00106497	0.00558493	ENSG00000180938	Downregulation	ZNF572	LS-U
49.1782	-0.47299	0.231601	-2.04227	0.0411251	0.104335	ENSG00000124225	None	PMEPA1	LS-U
54.5068	-0.47304	0.184458	-2.56449	0.0103329	0.0355614	ENSG00000279801	Downregulation	LOC112268198	LS-U
34.8165	-0.473097	0.1911	-2.47565	0.0132993	0.0434906	ENSG00000198722	Downregulation	UNC13B	LS-U
63.5146	-0.473444	0.149388	-3.16923	0.00152843	0.00756128	ENSG00000260948	Downregulation		LS-U
731.121	-0.473538	0.113968	-4.15501	3.2528e-05	0.000299526	ENSG00000143819	Downregulation	EPHX1	LS-U
13.2744	-0.473759	0.264176	-1.79335	0.0729173	0.160801	ENSG00000148143	None	ZNF462	LS-U
14.0872	-0.473787	0.182725	-2.59289	0.00951728	0.0332872	ENSG00000274501	Downregulation		LS-U
153.725	-0.473853	0.1005	-4.71497	2.41745e-06	3.24392e-05	ENSG00000133069	Downregulation	TMCC2	LS-U
1024.28	-0.474057	0.0703988	-6.73388	1.65199e-11	8.6634e-10	ENSG00000101298	Downregulation	SNPH	LS-U
180.044	-0.474486	0.100916	-4.70181	2.57866e-06	3.43575e-05	ENSG00000123870	Downregulation	ZNF137P	LS-U
172.398	-0.474687	0.115289	-4.11735	3.83246e-05	0.000343538	ENSG00000256128	Downregulation	LINC00944	LS-U
20.3614	-0.474718	0.161833	-2.93338	0.00335296	0.0142864	ENSG00000124701	Downregulation	APOBEC2	LS-U
654.73	-0.475163	0.0973109	-4.88294	1.04517e-06	1.59096e-05	ENSG00000138439	Downregulation	FAM117B	LS-U
15.0427	-0.47531	0.171844	-2.76594	0.00567588	0.0219988	ENSG00000228808	Downregulation	HMGB3P4	LS-U
8.98706	-0.475442	0.247716	-1.9193	0.0549461	0.129478	ENSG00000228955	None	RPL7AP82	LS-U
859.186	-0.475534	0.125234	-3.79717	0.000146355	0.00107217	ENSG00000157570	Downregulation	TSPAN18	LS-U
43.8396	-0.475837	0.160424	-2.96613	0.00301574	0.013116	ENSG00000234268	Downregulation		LS-U
13.4503	-0.476182	0.181396	-2.6251	0.00866239	0.0309496	ENSG00000249348	Downregulation	UGDH-AS1	LS-U
1243.11	-0.476255	0.0916063	-5.19893	2.00439e-07	3.76392e-06	ENSG00000072071	Downregulation	ADGRL1	LS-U
237.718	-0.476669	0.103991	-4.58375	4.56711e-06	5.60734e-05	ENSG00000182195	Downregulation	LDOC1	LS-U
10.0434	-0.476834	0.22839	-2.0878	0.0368155	0.0956447	ENSG00000185250	None	PPIL6	LS-U
85.795	-0.476863	0.145142	-3.28548	0.00101808	0.00539161	ENSG00000261087	Downregulation	ZNNT1	LS-U
40.8512	-0.477003	0.126686	-3.76525	0.000166383	0.00119	ENSG00000226824	Downregulation	LOC100996437	LS-U
41.8849	-0.477066	0.171214	-2.78637	0.00533019	0.0208754	ENSG00000232593	Downregulation	KANTR	LS-U
168.976	-0.47751	0.128255	-3.72312	0.000196775	0.00137226	ENSG00000088899	Downregulation	LZTS3	LS-U
39.9353	-0.477564	0.182398	-2.61825	0.00883809	0.0314359	ENSG00000268154	Downregulation	Metazoa_SRP	LS-U
20.0942	-0.477634	0.148999	-3.20562	0.00134771	0.00680622	ENSG00000223711	Downregulation		LS-U
19.1134	-0.477654	0.253914	-1.88117	0.0599493	0.138519	ENSG00000039560	None	RAI14	LS-U
264.403	-0.477716	0.0998032	-4.78658	1.69649e-06	2.42169e-05	ENSG00000124374	Downregulation	PAIP2B	LS-U
1034.87	-0.47789	0.138959	-3.43906	0.000583731	0.00340249	ENSG00000100346	Downregulation	CACNA1I	LS-U
267.866	-0.478165	0.0920724	-5.19336	2.06531e-07	3.8489e-06	ENSG00000151240	Downregulation	DIP2C	LS-U
133.433	-0.478421	0.121552	-3.93593	8.28754e-05	0.000658752	ENSG00000160145	Downregulation	KALRN	LS-U
108.715	-0.478731	0.157579	-3.03804	0.00238124	0.0108273	ENSG00000134193	Downregulation	REG4	LS-U
557.691	-0.47902	0.0742477	-6.45164	1.10647e-10	4.88008e-09	ENSG00000166979	Downregulation	EVA1C	LS-U
16.1063	-0.47947	0.233396	-2.05432	0.039945	0.101988	ENSG00000204624	None	DISP3	LS-U
11.6911	-0.479497	0.210509	-2.2778	0.0227383	0.0657348	ENSG00000232504	None	ST3GAL5-AS1	LS-U
17.5241	-0.479578	0.181806	-2.63785	0.00834329	0.029986	ENSG00000243960	Downregulation		LS-U
47.0675	-0.479693	0.130183	-3.68477	0.000228909	0.00155939	ENSG00000143367	Downregulation	TUFT1	LS-U
11.9526	-0.479742	0.204167	-2.34975	0.0187861	0.0567907	ENSG00000226342	None	NMD3P1	LS-U
16.3681	-0.479816	0.439486	-1.09177	0.274935	0.427529	ENSG00000100095	None	SEZ6L	LS-U
262.891	-0.479838	0.117782	-4.07393	4.62259e-05	0.000402598	ENSG00000101605	Downregulation	MYOM1	LS-U
12.1443	-0.479933	0.227617	-2.10851	0.0349868	0.0920005	ENSG00000261097	None	LINC00563	LS-U
30.6581	-0.480207	0.117452	-4.08855	4.3408e-05	0.00038095	ENSG00000258824	Downregulation		LS-U
1545.94	-0.480299	0.105303	-4.56111	5.08839e-06	6.15077e-05	ENSG00000106952	Downregulation	TNFSF8	LS-U
408.877	-0.48046	0.102394	-4.69225	2.70218e-06	3.57815e-05	ENSG00000116396	Downregulation	KCNC4	LS-U
131.63	-0.480493	0.0801591	-5.99424	2.04442e-09	6.90884e-08	ENSG00000159685	Downregulation	CHCHD6	LS-U
166.554	-0.480721	0.123489	-3.89284	9.90779e-05	0.000769215	ENSG00000079691	Downregulation	CARMIL1	LS-U
485.425	-0.480796	0.137454	-3.49786	0.000469004	0.00285702	ENSG00000151150	Downregulation	ANK3	LS-U
12.866	-0.480932	0.201332	-2.38876	0.0169055	0.0523759	ENSG00000221535	None		LS-U
39.6093	-0.481303	0.229907	-2.09346	0.0363077	0.0946542	ENSG00000174482	None	LINGO2	LS-U
37.4997	-0.48182	0.178944	-2.69258	0.00709018	0.0263124	ENSG00000258405	Downregulation	ZNF578	LS-U
721.74	-0.482221	0.0796396	-6.05504	1.4038e-09	4.89792e-08	ENSG00000236609	Downregulation	ZNF853	LS-U
20.8368	-0.48236	0.148553	-3.24705	0.0011661	0.00602524	ENSG00000204241	Downregulation	LINC02731	LS-U
31.6794	-0.482593	0.132323	-3.64709	0.000265225	0.00175941	ENSG00000232871	Downregulation	SEC1P	LS-U
509.051	-0.482866	0.0997836	-4.83913	1.30406e-06	1.92872e-05	ENSG00000198780	Downregulation	FAM169A	LS-U
305.994	-0.482911	0.114842	-4.205	2.61087e-05	0.000249775	ENSG00000220008	Downregulation	LINGO3	LS-U
34.5016	-0.483189	0.270643	-1.78533	0.074207	0.163206	ENSG00000182240	None	BACE2	LS-U
19.3874	-0.483464	0.163933	-2.94917	0.00318634	0.0137188	ENSG00000128253	Downregulation	RFPL2	LS-U
14.871	-0.483844	0.196199	-2.46609	0.0136599	0.0443998	ENSG00000182612	Downregulation	TSPAN10	LS-U
119.221	-0.48398	0.177806	-2.72196	0.00648963	0.0244584	ENSG00000180611	Downregulation	MB21D2	LS-U
10.771	-0.484005	0.206185	-2.34744	0.018903	0.0570602	ENSG00000254676	None		LS-U
150.882	-0.484496	0.169929	-2.85117	0.0043558	0.0176624	ENSG00000188747	Downregulation	NOXA1	LS-U
29.1395	-0.484986	0.135494	-3.5794	0.00034438	0.00220621	ENSG00000167779	Downregulation	IGFBP6	LS-U
12.1141	-0.485223	0.195068	-2.48745	0.0128662	0.0424375	ENSG00000259318	Downregulation	HMGN1P1	LS-U
19.5524	-0.485229	0.182202	-2.66313	0.00774178	0.0282551	ENSG00000211870	Downregulation	TRAJ19	LS-U
478.604	-0.485232	0.0778338	-6.23421	4.54074e-10	1.75124e-08	ENSG00000136153	Downregulation	LMO7	LS-U
175.624	-0.486175	0.13211	-3.68009	0.000233153	0.00158509	ENSG00000134369	Downregulation	NAV1	LS-U
539.469	-0.486328	0.125259	-3.88258	0.000103353	0.000798286	ENSG00000073417	Downregulation	PDE8A	LS-U
32.6541	-0.486345	0.190209	-2.5569	0.010561	0.0361296	ENSG00000175984	Downregulation	DENND2C	LS-U
20.1032	-0.486361	0.173394	-2.80495	0.00503249	0.0198951	ENSG00000121742	Downregulation	GJB6	LS-U
1413.25	-0.486387	0.0685661	-7.0937	1.30572e-12	8.47537e-11	ENSG00000139266	Downregulation	MARCHF9	LS-U
99.3709	-0.486389	0.179154	-2.71492	0.00662919	0.0248591	ENSG00000189238	Downregulation	LINC00943	LS-U
3207.21	-0.486453	0.076357	-6.37078	1.88073e-10	7.8141e-09	ENSG00000078687	Downregulation	TNRC6C	LS-U
22.3066	-0.486584	0.192534	-2.52726	0.0114957	0.0386886	ENSG00000215045	Downregulation	GRID2IP	LS-U
15774.4	-0.487004	0.218668	-2.22714	0.0259379	0.0727945	ENSG00000121966	None	CXCR4	LS-U
83.3966	-0.487179	0.195866	-2.48731	0.0128715	0.0424467	ENSG00000146250	Downregulation	PRSS35	LS-U
694.617	-0.487252	0.0674695	-7.2218	5.13028e-13	3.58723e-11	ENSG00000130956	Downregulation	HABP4	LS-U
71.9802	-0.487333	0.123966	-3.93118	8.45294e-05	0.000668809	ENSG00000147180	Downregulation	ZNF711	LS-U
1647.67	-0.487555	0.0725896	-6.7166	1.86013e-11	9.60145e-10	ENSG00000111676	Downregulation	ATN1	LS-U
18.608	-0.487727	0.196522	-2.4818	0.0130722	0.0429611	ENSG00000241288	Downregulation	LINC02614	LS-U
14.3908	-0.487746	0.215215	-2.26632	0.023432	0.0672878	ENSG00000229585	None	RPL21P44	LS-U
20.6047	-0.488005	0.16014	-3.04737	0.00230856	0.0105498	ENSG00000175287	Downregulation	PHYHD1	LS-U
29.7273	-0.488281	0.164039	-2.97661	0.00291452	0.0127824	ENSG00000179846	Downregulation	NKPD1	LS-U
219.753	-0.488592	0.122795	-3.97893	6.92254e-05	0.000564602	ENSG00000008086	Downregulation	CDKL5	LS-U
12.9095	-0.488752	0.218078	-2.24119	0.0250141	0.0708258	ENSG00000274818	None		LS-U
55.3607	-0.488854	0.208178	-2.34825	0.0188618	0.0569896	ENSG00000166068	None	SPRED1	LS-U
409.445	-0.489263	0.115198	-4.24715	2.16506e-05	0.000213662	ENSG00000176749	Downregulation	CDK5R1	LS-U
15.102	-0.489347	0.254824	-1.92033	0.0548157	0.129304	ENSG00000204179	None	PTPN20	LS-U
33.673	-0.489702	0.206912	-2.36672	0.0179464	0.0548794	ENSG00000108924	None	HLF	LS-U
279.061	-0.490445	0.188551	-2.60113	0.00929165	0.0326641	ENSG00000179862	Downregulation	CITED4	LS-U
98.4075	-0.490502	0.114064	-4.30024	1.70613e-05	0.000173858	ENSG00000242265	Downregulation	PEG10	LS-U
863.108	-0.490617	0.14071	-3.48673	0.000488967	0.00295216	ENSG00000143365	Downregulation	RORC	LS-U
919.448	-0.490703	0.110167	-4.45419	8.42093e-06	9.51698e-05	ENSG00000179456	Downregulation	ZBTB18	LS-U
233.15	-0.491114	0.0899068	-5.46247	4.69545e-08	1.06858e-06	ENSG00000172006	Downregulation	ZNF554	LS-U
315.547	-0.491199	0.0996266	-4.9304	8.2061e-07	1.27972e-05	ENSG00000107104	Downregulation	KANK1	LS-U
15.194	-0.491207	0.469199	-1.04691	0.295143	0.450033	ENSG00000281990	None	IGHV1-69-2	LS-U
10.5985	-0.491517	0.237435	-2.07011	0.038442	0.0989881	ENSG00000226874	None	TRPC6P10	LS-U
254.855	-0.491942	0.0977439	-5.03296	4.82954e-07	8.13642e-06	ENSG00000111962	Downregulation	UST	LS-U
144.507	-0.491966	0.145875	-3.37252	0.000744832	0.00415565	ENSG00000157657	Downregulation	ZNF618	LS-U
40.7226	-0.49227	0.223371	-2.20383	0.0275364	0.0762359	ENSG00000146242	None	TPBG	LS-U
48.7737	-0.492394	0.213168	-2.30989	0.0208945	0.0615573	ENSG00000188372	None	ZP3	LS-U
742.967	-0.492627	0.0842097	-5.85001	4.9155e-09	1.48597e-07	ENSG00000219481	Downregulation	NBPF1	LS-U
12.4466	-0.493595	0.199261	-2.47712	0.0132446	0.0433573	ENSG00000261126	Downregulation	RBFADN	LS-U
341.185	-0.49381	0.245719	-2.00965	0.044468	0.110327	ENSG00000211898	None	IGHD	LS-U
18.7068	-0.494426	0.18362	-2.69266	0.00708843	0.0263124	ENSG00000226469	Downregulation	ADAM1B	LS-U
53.0876	-0.494434	0.165771	-2.98264	0.00285776	0.0125816	ENSG00000230953	Downregulation		LS-U
414.653	-0.494784	0.105865	-4.67371	2.95805e-06	3.84882e-05	ENSG00000171219	Downregulation	CDC42BPG	LS-U
598.527	-0.4948	0.114842	-4.30852	1.64347e-05	0.000168453	ENSG00000245954	Downregulation	LINC02273	LS-U
68.4577	-0.495367	0.203348	-2.43606	0.0148483	0.0474027	ENSG00000155970	Downregulation	MICU3	LS-U
304.288	-0.495408	0.219087	-2.26124	0.0237444	0.0680031	ENSG00000170074	None	FAM153A	LS-U
122.791	-0.495475	0.246048	-2.01373	0.0440376	0.109496	ENSG00000132185	None	FCRLA	LS-U
17.1398	-0.49551	0.206096	-2.40427	0.0162046	0.0506147	ENSG00000139610	None	CELA1	LS-U
53.1774	-0.495685	0.11863	-4.17841	2.93549e-05	0.00027592	ENSG00000100228	Downregulation	RAB36	LS-U
13.6789	-0.495749	0.249325	-1.98836	0.0467714	0.114456	ENSG00000167100	None	SAMD14	LS-U
141.256	-0.496009	0.0905126	-5.48	4.25331e-08	9.91344e-07	ENSG00000119681	Downregulation	LTBP2	LS-U
14.6424	-0.496142	0.189663	-2.61591	0.00889891	0.0315999	ENSG00000244668	Downregulation	SNRPCP3	LS-U
54.9664	-0.4967	0.190998	-2.60055	0.00930754	0.0327	ENSG00000162817	Downregulation	C1orf115	LS-U
13.6726	-0.496792	0.240494	-2.06572	0.0388553	0.0997835	ENSG00000274824	None	MIR7152	LS-U
52.3559	-0.497148	0.12336	-4.03007	5.57612e-05	0.000472022	ENSG00000187105	Downregulation	HEATR4	LS-U
16.1924	-0.497154	0.164411	-3.02386	0.00249576	0.0112429	ENSG00000207770	Downregulation		LS-U
228.523	-0.497359	0.0844442	-5.88979	3.86682e-09	1.2006e-07	ENSG00000105227	Downregulation	PRX	LS-U
67.095	-0.497649	0.174779	-2.8473	0.00440918	0.0178243	ENSG00000110723	Downregulation	EXPH5	LS-U
13.3533	-0.498131	0.241015	-2.06681	0.0387524	0.0995786	ENSG00000228078	None	HLA-U	LS-U
161.115	-0.498654	0.107257	-4.64913	3.33338e-06	4.27891e-05	ENSG00000272498	Downregulation		LS-U
63.5062	-0.49869	0.173706	-2.87089	0.00409314	0.0167793	ENSG00000117595	Downregulation	IRF6	LS-U
9.30893	-0.498724	0.229399	-2.17405	0.0297014	0.0809402	ENSG00000211844	None	TRAJ45	LS-U
446.069	-0.499245	0.111345	-4.48375	7.33426e-06	8.43293e-05	ENSG00000126217	Downregulation	MCF2L	LS-U
3660.49	-0.499405	0.152062	-3.28421	0.00102268	0.00541264	ENSG00000072110	Downregulation	ACTN1	LS-U
51.6052	-0.499528	0.224405	-2.22601	0.0260134	0.0729349	ENSG00000215156	None		LS-U
12.241	-0.500063	0.269728	-1.85395	0.0637459	0.14525	ENSG00000279428	None		LS-U
338.528	-0.500622	0.0841023	-5.95254	2.64015e-09	8.68322e-08	ENSG00000081177	Downregulation	EXD2	LS-U
41.0397	-0.501012	0.134457	-3.72619	0.000194399	0.00135763	ENSG00000267454	Downregulation	ZNF582-DT	LS-U
136.064	-0.501234	0.121066	-4.14018	3.47041e-05	0.000317355	ENSG00000135299	Downregulation	ANKRD6	LS-U
131.644	-0.501794	0.122114	-4.10922	3.96992e-05	0.000353633	ENSG00000136014	Downregulation	USP44	LS-U
12.6429	-0.501913	0.221214	-2.2689	0.0232744	0.0669358	ENSG00000277851	None	LINC02391	LS-U
22.4707	-0.501964	0.40766	-1.23133	0.2182	0.362797	ENSG00000057294	None	PKP2	LS-U
317.582	-0.502017	0.212832	-2.35875	0.0183368	0.0558447	ENSG00000161835	None	TAMALIN	LS-U
147.69	-0.502023	0.141686	-3.54321	0.000395283	0.0024833	ENSG00000187824	Downregulation	TMEM220	LS-U
157.492	-0.502046	0.128968	-3.89279	9.90978e-05	0.000769215	ENSG00000100600	Downregulation	LGMN	LS-U
21.3461	-0.502098	0.191965	-2.61558	0.00890769	0.0316181	ENSG00000172296	Downregulation	SPTLC3	LS-U
20.5411	-0.502225	0.181291	-2.77027	0.00560102	0.0217528	ENSG00000257647	Downregulation		LS-U
133.291	-0.502425	0.167854	-2.99323	0.00276043	0.0122282	ENSG00000085465	Downregulation	OVGP1	LS-U
21.4079	-0.502668	0.215868	-2.32859	0.0198805	0.0593072	ENSG00000198796	None	ALPK2	LS-U
160.964	-0.50278	0.148052	-3.39597	0.000683848	0.00387829	ENSG00000171368	Downregulation	TPPP	LS-U
27.3328	-0.502915	0.251816	-1.99715	0.0458086	0.11279	ENSG00000261770	None		LS-U
12.5937	-0.502948	0.305635	-1.64558	0.09985	0.204651	ENSG00000189423	None	USP32P3	LS-U
729.311	-0.503333	0.098619	-5.10381	3.32874e-07	5.89678e-06	ENSG00000184428	Downregulation	TOP1MT	LS-U
18.4428	-0.503367	0.203688	-2.47127	0.0134635	0.0438776	ENSG00000160683	Downregulation	CXCR5	LS-U
26.051	-0.503603	0.229847	-2.19104	0.0284488	0.0783208	ENSG00000178297	None	TMPRSS9	LS-U
42.8411	-0.504435	0.148048	-3.40723	0.00065625	0.003744	ENSG00000258701	Downregulation	LINC00638	LS-U
916.887	-0.504526	0.100474	-5.02145	5.12828e-07	8.53816e-06	ENSG00000172819	Downregulation	RARG	LS-U
18.7901	-0.504588	0.23733	-2.1261	0.0334948	0.0889934	ENSG00000166833	None	NAV2	LS-U
740.737	-0.504667	0.115399	-4.37323	1.22419e-05	0.000131362	ENSG00000130340	Downregulation	SNX9	LS-U
2865.37	-0.505108	0.245397	-2.05833	0.0395583	0.101226	ENSG00000114737	None	CISH	LS-U
299.043	-0.505619	0.0910166	-5.55523	2.77239e-08	6.72608e-07	ENSG00000272602	Downregulation	ZNF595	LS-U
1058.06	-0.505859	0.0868917	-5.82171	5.82469e-09	1.71266e-07	ENSG00000088808	Downregulation	PPP1R13B	LS-U
11.4729	-0.505875	0.251979	-2.00761	0.0446845	0.110624	ENSG00000279532	None		LS-U
27.9865	-0.505889	0.208558	-2.42565	0.0152811	0.0484249	ENSG00000121743	Downregulation	GJA3	LS-U
86.3214	-0.506125	0.109664	-4.61525	3.92629e-06	4.90815e-05	ENSG00000110841	Downregulation	PPFIBP1	LS-U
282.333	-0.506339	0.131353	-3.85481	0.00011582	0.00087802	ENSG00000110318	Downregulation	CEP126	LS-U
8.71533	-0.50752	0.261169	-1.94326	0.0519846	0.12438	ENSG00000260645	None		LS-U
37.9317	-0.508243	0.163076	-3.1166	0.00182948	0.00875795	ENSG00000271347	Downregulation		LS-U
727.111	-0.508371	0.07552	-6.7316	1.67802e-11	8.77314e-10	ENSG00000126243	Downregulation	LRFN3	LS-U
166.859	-0.50852	0.125593	-4.04895	5.14489e-05	0.000441603	ENSG00000129422	Downregulation	MTUS1	LS-U
276.336	-0.508915	0.0972367	-5.23377	1.66089e-07	3.18849e-06	ENSG00000261801	Downregulation	LOXL1-AS1	LS-U
672.626	-0.509958	0.0885017	-5.76212	8.30615e-09	2.3422e-07	ENSG00000167972	Downregulation	ABCA3	LS-U
653.135	-0.510409	0.134895	-3.78375	0.000154483	0.00111979	ENSG00000109906	Downregulation	ZBTB16	LS-U
15.6233	-0.510467	0.367825	-1.3878	0.165198	0.297812	ENSG00000164330	None	EBF1	LS-U
49.4394	-0.510596	0.139294	-3.66559	0.000246766	0.0016587	ENSG00000181885	Downregulation	CLDN7	LS-U
331.375	-0.510905	0.14949	-3.41765	0.000631637	0.00362522	ENSG00000115896	Downregulation	PLCL1	LS-U
19.921	-0.511319	0.173616	-2.94512	0.00322833	0.0138584	ENSG00000197181	Downregulation	PIWIL2	LS-U
42.5783	-0.511501	0.146531	-3.49073	0.000481711	0.00292066	ENSG00000231682	Downregulation	LINC01891	LS-U
93.2591	-0.511708	0.116535	-4.39103	1.12815e-05	0.0001222	ENSG00000250303	Downregulation	LINC02762	LS-U
92.5425	-0.512101	0.115637	-4.42851	9.48866e-06	0.0001053	ENSG00000125084	Downregulation	WNT1	LS-U
734.397	-0.51241	0.154766	-3.31087	0.000930063	0.0049947	ENSG00000105369	Downregulation	CD79A	LS-U
8.62686	-0.51276	0.275103	-1.86388	0.062338	0.142687	ENSG00000267744	None		LS-U
917.744	-0.512854	0.123026	-4.16867	3.06384e-05	0.000285489	ENSG00000114812	Downregulation	VIPR1	LS-U
242.478	-0.512885	0.123339	-4.15835	3.20552e-05	0.000296441	ENSG00000232208	Downregulation		LS-U
368.261	-0.512925	0.0902137	-5.68567	1.30304e-08	3.48037e-07	ENSG00000186462	Downregulation	NAP1L2	LS-U
233.713	-0.513036	0.166044	-3.08976	0.00200319	0.00939133	ENSG00000279833	Downregulation		LS-U
22.6999	-0.513648	0.155962	-3.29342	0.00098976	0.00526271	ENSG00000088002	Downregulation	SULT2B1	LS-U
17.6246	-0.513704	0.176367	-2.91269	0.00358331	0.0150729	ENSG00000251595	Downregulation	ABCA11P	LS-U
34.8682	-0.51381	0.19082	-2.69264	0.00708889	0.0263124	ENSG00000234500	Downregulation		LS-U
32.2875	-0.513909	0.176663	-2.90897	0.00362618	0.0152095	ENSG00000168754	Downregulation	FAM178B	LS-U
77.8433	-0.51397	0.160723	-3.19785	0.00138454	0.00696361	ENSG00000225948	Downregulation	LINC02648	LS-U
81.5659	-0.514028	0.182491	-2.81672	0.00485164	0.0193223	ENSG00000256937	Downregulation	KRT17P8	LS-U
41.4886	-0.514051	0.136827	-3.75693	0.000172009	0.00121959	ENSG00000236753	Downregulation	MKLN1-AS	LS-U
183.848	-0.514102	0.213239	-2.41092	0.0159124	0.0499379	ENSG00000186049	Downregulation	KRT73	LS-U
160.171	-0.514184	0.197398	-2.60482	0.00919238	0.032388	ENSG00000256069	Downregulation	A2MP1	LS-U
32.2101	-0.51441	0.143496	-3.58483	0.000337301	0.00216894	ENSG00000211882	Downregulation	TRAJ7	LS-U
13.9886	-0.514602	0.152722	-3.36952	0.00075298	0.00419503	ENSG00000261353	Downregulation		LS-U
136.923	-0.514657	0.103478	-4.9736	6.57204e-07	1.05947e-05	ENSG00000181652	Downregulation	ATG9B	LS-U
367.248	-0.515054	0.0942405	-5.46532	4.62082e-08	1.05977e-06	ENSG00000143167	Downregulation	GPA33	LS-U
32.2646	-0.515135	0.1678	-3.06994	0.002141	0.00989654	ENSG00000124205	Downregulation	EDN3	LS-U
264.454	-0.515357	0.207576	-2.48274	0.0130376	0.0428796	ENSG00000274588	Downregulation	DGKK	LS-U
43.6629	-0.515387	0.139695	-3.68939	0.000224796	0.0015332	ENSG00000157429	Downregulation	ZNF19	LS-U
24.2436	-0.515487	0.201663	-2.55618	0.0105828	0.0361753	ENSG00000113924	Downregulation	HGD	LS-U
32.7977	-0.516347	0.181405	-2.84637	0.0044221	0.0178652	ENSG00000236772	Downregulation		LS-U
228.46	-0.516457	0.201583	-2.56201	0.0104069	0.0357447	ENSG00000126838	Downregulation	PZP	LS-U
348.698	-0.516818	0.14967	-3.45305	0.00055428	0.00326083	ENSG00000196372	Downregulation	ASB13	LS-U
761.819	-0.516995	0.102638	-5.03708	4.72675e-07	7.99682e-06	ENSG00000196526	Downregulation	AFAP1	LS-U
582.752	-0.517158	0.132877	-3.89201	9.94152e-05	0.000771331	ENSG00000135503	Downregulation	ACVR1B	LS-U
147.503	-0.517169	0.139545	-3.70611	0.000210471	0.00145103	ENSG00000198719	Downregulation	DLL1	LS-U
21.4141	-0.51738	0.183325	-2.82221	0.00476944	0.0190434	ENSG00000230530	Downregulation	LIMD1-AS1	LS-U
503.833	-0.517381	0.0993676	-5.20674	1.92186e-07	3.62478e-06	ENSG00000167555	Downregulation	ZNF528	LS-U
273.49	-0.517771	0.137586	-3.76325	0.000167719	0.00119897	ENSG00000178732	Downregulation	GP5	LS-U
48.3404	-0.518457	0.132277	-3.91947	8.87442e-05	0.000698942	ENSG00000182257	Downregulation	PRR34	LS-U
19.831	-0.518868	0.265578	-1.95373	0.050733	0.121914	ENSG00000148426	None	PROSER2	LS-U
455.381	-0.519007	0.134277	-3.86521	0.000110995	0.00084704	ENSG00000106624	Downregulation	AEBP1	LS-U
12.2287	-0.519037	0.167365	-3.10123	0.00192721	0.00910211	ENSG00000237815	Downregulation		LS-U
18.1757	-0.519836	0.250711	-2.07345	0.0381304	0.0983338	ENSG00000112874	None	NUDT12	LS-U
925.171	-0.520225	0.156229	-3.32989	0.000868787	0.0047142	ENSG00000166432	Downregulation	ZMAT1	LS-U
27.1228	-0.520639	0.18646	-2.79222	0.00523474	0.0205812	ENSG00000198939	Downregulation	ZFP2	LS-U
10.5425	-0.520723	0.211891	-2.45751	0.0139905	0.0452691	ENSG00000248671	Downregulation	ALG1L9P	LS-U
140.602	-0.521491	0.221544	-2.35389	0.0185781	0.0563603	ENSG00000182230	None		LS-U
325.892	-0.521567	0.107716	-4.84207	1.28492e-06	1.90423e-05	ENSG00000116641	Downregulation	DOCK7	LS-U
13.2118	-0.521618	0.195905	-2.6626	0.0077539	0.0282909	ENSG00000231789	Downregulation	PIK3CD-AS2	LS-U
180.438	-0.521635	0.119858	-4.3521	1.34842e-05	0.000143085	ENSG00000156345	Downregulation	CDK20	LS-U
20.7019	-0.521763	0.176686	-2.95306	0.00314644	0.013578	ENSG00000267274	Downregulation		LS-U
8.94245	-0.522471	0.299724	-1.74317	0.0813032	0.17536	ENSG00000260844	None		LS-U
69.345	-0.522654	0.1354	-3.86007	0.000113355	0.000862822	ENSG00000162337	Downregulation	LRP5	LS-U
15.8787	-0.522735	0.221728	-2.35755	0.018396	0.0559756	ENSG00000258130	None	LOC613038	LS-U
18.4881	-0.5231	0.170142	-3.07449	0.00210864	0.00977646	ENSG00000234009	Downregulation	RPL5P34	LS-U
12.3165	-0.523178	0.318825	-1.64096	0.100806	0.206157	ENSG00000235300	None	SKAP1-AS2	LS-U
15.4067	-0.523256	0.213228	-2.45398	0.0141286	0.0455958	ENSG00000168993	Downregulation	CPLX1	LS-U
36.5333	-0.523458	0.214583	-2.43942	0.0147109	0.0470787	ENSG00000204653	Downregulation	ASPDH	LS-U
11.9898	-0.523683	0.36246	-1.4448	0.148513	0.274981	ENSG00000170484	None	KRT74	LS-U
13.9637	-0.523746	0.209786	-2.49658	0.0125399	0.0415463	ENSG00000226179	Downregulation	LINC00685	LS-U
98.3266	-0.524024	0.0967341	-5.41716	6.05546e-08	1.33197e-06	ENSG00000239911	Downregulation	PRKAG2-AS1	LS-U
57.1839	-0.52435	0.197835	-2.65044	0.00803876	0.0291289	ENSG00000156042	Downregulation	CFAP70	LS-U
78.2262	-0.524702	0.115688	-4.53548	5.74734e-06	6.82735e-05	ENSG00000245146	Downregulation	MALINC1	LS-U
53.169	-0.524997	0.12419	-4.22736	2.3645e-05	0.000230565	ENSG00000174586	Downregulation	ZNF497	LS-U
10.8152	-0.525372	0.207363	-2.53359	0.0112901	0.0380711	ENSG00000272681	Downregulation	FAM223B	LS-U
17.498	-0.525792	0.272608	-1.92875	0.0537619	0.127483	ENSG00000278959	None		LS-U
573.846	-0.525842	0.156866	-3.35217	0.000801793	0.0044105	ENSG00000057704	Downregulation	TMCC3	LS-U
515.253	-0.527164	0.082486	-6.39095	1.64855e-10	6.95019e-09	ENSG00000103202	Downregulation	NME4	LS-U
24.978	-0.527698	0.217082	-2.43086	0.0150629	0.0479473	ENSG00000066382	Downregulation	MPPED2	LS-U
10.4797	-0.528346	0.277833	-1.90167	0.0572144	0.133715	ENSG00000235328	None	RPL31P62	LS-U
172.695	-0.528352	0.130315	-4.05442	5.02586e-05	0.000433547	ENSG00000188171	Downregulation	ZNF626	LS-U
4631.24	-0.528445	0.123977	-4.26243	2.02212e-05	0.000201754	ENSG00000185697	Downregulation	MYBL1	LS-U
20.5384	-0.529509	0.212959	-2.48644	0.012903	0.04251	ENSG00000124391	Downregulation	IL17C	LS-U
122.514	-0.530704	0.132699	-3.9993	6.35306e-05	0.000525633	ENSG00000254837	Downregulation	LIPT2-AS1	LS-U
36.7911	-0.531747	0.233722	-2.27513	0.0228982	0.0660971	ENSG00000011105	None	TSPAN9	LS-U
11266.3	-0.531776	0.083446	-6.3727	1.85729e-10	7.73539e-09	ENSG00000100100	Downregulation	PIK3IP1	LS-U
130.29	-0.53237	0.118553	-4.49056	7.10376e-06	8.2008e-05	ENSG00000162599	Downregulation	NFIA	LS-U
71.2612	-0.53239	0.113355	-4.69665	2.64464e-06	3.51548e-05	ENSG00000266904	Downregulation	LINC00663	LS-U
26.7974	-0.532531	0.21011	-2.53454	0.0112596	0.0379831	ENSG00000244161	Downregulation	FLNB-AS1	LS-U
9.54638	-0.532906	0.259652	-2.05238	0.0401324	0.10233	ENSG00000261302	None	NUP93-DT	LS-U
20.9647	-0.533101	0.195901	-2.72128	0.00650295	0.0244979	ENSG00000122543	Downregulation	OCM	LS-U
58.3403	-0.533289	0.155542	-3.42857	0.000606761	0.00350467	ENSG00000124466	Downregulation	LYPD3	LS-U
1229.24	-0.533712	0.107375	-4.97055	6.67634e-07	1.06927e-05	ENSG00000133985	Downregulation	TTC9	LS-U
346.492	-0.534342	0.124683	-4.28559	1.82256e-05	0.000184302	ENSG00000158292	Downregulation	GPR153	LS-U
10.4774	-0.534374	0.270402	-1.97622	0.0481296	0.117064	ENSG00000251450	None	RASGRF2-AS1	LS-U
23.7805	-0.534423	0.227833	-2.34568	0.0189926	0.057244	ENSG00000267136	None		LS-U
27.5216	-0.534572	0.156049	-3.42566	0.000613308	0.00353417	ENSG00000270179	Downregulation		LS-U
91.6418	-0.534759	0.155628	-3.43615	0.000590049	0.00343234	ENSG00000258511	Downregulation	LINC02295	LS-U
194.22	-0.534973	0.0961975	-5.5612	2.67932e-08	6.55576e-07	ENSG00000122378	Downregulation	PRXL2A	LS-U
129.516	-0.535854	0.206779	-2.59143	0.00955771	0.0333947	ENSG00000163534	Downregulation	FCRL1	LS-U
38.3477	-0.535855	0.220256	-2.43288	0.0149794	0.0477679	ENSG00000227508	Downregulation	LINC01624	LS-U
12.4631	-0.535861	0.196864	-2.72199	0.00648894	0.0244584	ENSG00000261586	Downregulation		LS-U
148.758	-0.535864	0.120787	-4.43645	9.1456e-06	0.000102031	ENSG00000186056	Downregulation	MATN1-AS1	LS-U
3027.72	-0.535948	0.115019	-4.65965	3.16749e-06	4.09654e-05	ENSG00000154358	Downregulation	OBSCN	LS-U
31.859	-0.536169	0.189679	-2.82672	0.00470281	0.0188211	ENSG00000173406	Downregulation	DAB1	LS-U
518.332	-0.536335	0.117384	-4.56907	4.89888e-06	5.93583e-05	ENSG00000101842	Downregulation	VSIG1	LS-U
84.778	-0.5364	0.194019	-2.76468	0.00569786	0.0220741	ENSG00000143344	Downregulation	RGL1	LS-U
10.6383	-0.536446	0.224406	-2.39052	0.0168245	0.0521721	ENSG00000259158	None	ADAM20P1	LS-U
34.6722	-0.53692	0.169065	-3.17582	0.00149415	0.00743035	ENSG00000228663	Downregulation	PSMD10P1	LS-U
1166.28	-0.538135	0.0982147	-5.47916	4.27341e-08	9.93336e-07	ENSG00000140948	Downregulation	ZCCHC14	LS-U
75.8155	-0.538265	0.129436	-4.15853	3.203e-05	0.000296368	ENSG00000242779	Downregulation	ZNF702P	LS-U
623.729	-0.538406	0.165163	-3.25984	0.00111475	0.00580175	ENSG00000167642	Downregulation	SPINT2	LS-U
108.727	-0.538537	0.131143	-4.10648	4.01738e-05	0.000357121	ENSG00000159239	Downregulation		LS-U
40827.9	-0.538707	0.114721	-4.69579	2.65578e-06	3.52757e-05	ENSG00000168685	Downregulation	IL7R	LS-U
174.273	-0.539022	0.137021	-3.93385	8.35943e-05	0.000663241	ENSG00000143502	Downregulation	SUSD4	LS-U
37.7804	-0.539083	0.166951	-3.229	0.00124224	0.00635001	ENSG00000251867	Downregulation		LS-U
4356.12	-0.539153	0.0927021	-5.81598	6.02794e-09	1.76338e-07	ENSG00000142173	Downregulation	COL6A2	LS-U
41.6614	-0.539226	0.183567	-2.93748	0.00330888	0.014131	ENSG00000256427	Downregulation		LS-U
21.2055	-0.539357	0.323441	-1.66756	0.0954029	0.1975	ENSG00000168772	None	CXXC4	LS-U
11.2837	-0.539669	0.265353	-2.03377	0.0419744	0.10599	ENSG00000278919	None		LS-U
106.475	-0.539852	0.125974	-4.28543	1.82385e-05	0.000184325	ENSG00000125355	Downregulation	TMEM255A	LS-U
208.213	-0.539946	0.132164	-4.08543	4.3995e-05	0.000385511	ENSG00000159958	Downregulation	TNFRSF13C	LS-U
9.92928	-0.540511	0.22699	-2.38121	0.0172557	0.0531642	ENSG00000201134	None	Y_RNA	LS-U
800.161	-0.540698	0.115913	-4.66467	3.09118e-06	4.00689e-05	ENSG00000130844	Downregulation	ZNF331	LS-U
33.0494	-0.540868	0.121678	-4.44509	8.78557e-06	9.87797e-05	ENSG00000269890	Downregulation		LS-U
149.186	-0.541044	0.148826	-3.63541	0.000277543	0.00182633	ENSG00000171817	Downregulation	ZNF540	LS-U
770.319	-0.541345	0.194122	-2.78868	0.00529227	0.0207562	ENSG00000163545	Downregulation	NUAK2	LS-U
27.6038	-0.541425	0.139227	-3.88879	0.000100747	0.000779906	ENSG00000276476	Downregulation	LINC00540	LS-U
100.912	-0.541821	0.11591	-4.67451	2.94657e-06	3.83969e-05	ENSG00000110844	Downregulation	PRPF40B	LS-U
1050.96	-0.542004	0.0863267	-6.27852	3.41817e-10	1.35475e-08	ENSG00000158856	Downregulation	DMTN	LS-U
71.0028	-0.542329	0.241866	-2.24227	0.0249437	0.0706732	ENSG00000196159	None	FAT4	LS-U
246.815	-0.542347	0.154275	-3.51545	0.000439012	0.00270564	ENSG00000131686	Downregulation	CA6	LS-U
94.3633	-0.542714	0.101843	-5.32892	9.87986e-08	2.04259e-06	ENSG00000101000	Downregulation	PROCR	LS-U
24.1812	-0.542803	0.179545	-3.02321	0.0025011	0.0112563	ENSG00000244723	Downregulation	ASLP1	LS-U
1030.53	-0.54292	0.16632	-3.26432	0.00109728	0.00572298	ENSG00000162591	Downregulation	MEGF6	LS-U
8.73108	-0.543487	0.245766	-2.2114	0.0270079	0.0750264	ENSG00000174804	None	FZD4	LS-U
307.451	-0.543491	0.132005	-4.11721	3.83482e-05	0.000343538	ENSG00000276141	Downregulation	WHAMMP3	LS-U
27.0016	-0.54363	0.141047	-3.85424	0.000116089	0.000879667	ENSG00000238142	Downregulation	LOC105376805	LS-U
9.42366	-0.54375	0.240704	-2.259	0.0238834	0.0683217	ENSG00000137960	None	GIPC2	LS-U
325.718	-0.544073	0.165726	-3.28297	0.00102718	0.00543313	ENSG00000173530	Downregulation	TNFRSF10D	LS-U
12.8432	-0.544583	0.216425	-2.51627	0.0118605	0.039691	ENSG00000211862	Downregulation	TRAJ27	LS-U
1136.04	-0.54459	0.0883069	-6.16701	6.95926e-10	2.5688e-08	ENSG00000186918	Downregulation	ZNF395	LS-U
6608.92	-0.544821	0.0817449	-6.6649	2.64845e-11	1.32816e-09	ENSG00000157978	Downregulation	LDLRAP1	LS-U
93.6539	-0.544852	0.199201	-2.73519	0.00623452	0.0237151	ENSG00000182983	Downregulation	ZNF662	LS-U
30.2752	-0.544962	0.159367	-3.41954	0.00062728	0.00360623	ENSG00000246366	Downregulation	LACTB2-AS1	LS-U
327.826	-0.545236	0.0807512	-6.75204	1.45778e-11	7.78736e-10	ENSG00000174885	Downregulation	NLRP6	LS-U
340.195	-0.545863	0.0904732	-6.03341	1.60531e-09	5.55591e-08	ENSG00000260461	Downregulation		LS-U
9.75725	-0.546111	0.301275	-1.81267	0.0698833	0.155829	ENSG00000257277	None		LS-U
323.636	-0.54699	0.0901291	-6.06896	1.28743e-09	4.54724e-08	ENSG00000149582	Downregulation	TMEM25	LS-U
257.307	-0.547133	0.087847	-6.22825	4.71682e-10	1.81103e-08	ENSG00000137103	Downregulation	TMEM8B	LS-U
52.0831	-0.54765	0.208292	-2.62924	0.0085577	0.0306286	ENSG00000149564	Downregulation	ESAM	LS-U
12.4098	-0.547796	0.198416	-2.76084	0.00576524	0.0222699	ENSG00000005471	Downregulation	ABCB4	LS-U
214.74	-0.547832	0.116914	-4.68575	2.78931e-06	3.67654e-05	ENSG00000181690	Downregulation	PLAG1	LS-U
561.706	-0.547853	0.113842	-4.81241	1.49123e-06	2.15915e-05	ENSG00000205189	Downregulation	ZBTB10	LS-U
7885.02	-0.54791	0.0861267	-6.36168	1.9956e-10	8.23173e-09	ENSG00000171791	Downregulation	BCL2	LS-U
13.0878	-0.548038	0.20076	-2.72982	0.00633694	0.0240039	ENSG00000271105	Downregulation	SCML2P2	LS-U
9.81348	-0.548081	0.265113	-2.06735	0.038701	0.099521	ENSG00000267193	None		LS-U
15.2503	-0.548092	0.218247	-2.51133	0.0120277	0.0401413	ENSG00000131183	Downregulation	SLC34A1	LS-U
13.5359	-0.548958	0.255188	-2.15119	0.0314612	0.0848353	ENSG00000244203	None	FOXP1-AS1	LS-U
162.231	-0.548971	0.115158	-4.76711	1.86883e-06	2.62628e-05	ENSG00000110944	Downregulation	IL23A	LS-U
602.455	-0.549294	0.0834502	-6.58229	4.63252e-11	2.21344e-09	ENSG00000081377	Downregulation	CDC14B	LS-U
192.489	-0.549916	0.115975	-4.74169	2.11942e-06	2.91184e-05	ENSG00000159640	Downregulation	ACE	LS-U
1787.79	-0.550012	0.104271	-5.27485	1.32861e-07	2.64508e-06	ENSG00000168758	Downregulation	SEMA4C	LS-U
130.617	-0.550263	0.0973929	-5.64993	1.60516e-08	4.22171e-07	ENSG00000281571	Downregulation		LS-U
15.6057	-0.550361	0.314529	-1.74979	0.0801539	0.173417	ENSG00000187135	None	VSTM2B	LS-U
214.373	-0.55051	0.0965081	-5.70428	1.16833e-08	3.16481e-07	ENSG00000174669	Downregulation	SLC29A2	LS-U
151.247	-0.55155	0.125439	-4.39697	1.0977e-05	0.000119655	ENSG00000166689	Downregulation	PLEKHA7	LS-U
99.9414	-0.551741	0.128941	-4.27902	1.87719e-05	0.000189271	ENSG00000154102	Downregulation	C16orf74	LS-U
25.7277	-0.552182	0.22537	-2.45012	0.0142809	0.0459925	ENSG00000280027	Downregulation		LS-U
44.9753	-0.552519	0.136761	-4.04003	5.34441e-05	0.000455792	ENSG00000178222	Downregulation	RNF212	LS-U
34.4478	-0.553276	0.152576	-3.62623	0.000287587	0.00188377	ENSG00000215374	Downregulation	FAM66B	LS-U
20.3562	-0.553422	0.180181	-3.07149	0.00212996	0.00985407	ENSG00000116014	Downregulation	KISS1R	LS-U
758.114	-0.55377	0.1239	-4.46951	7.84001e-06	8.92495e-05	ENSG00000131067	Downregulation	GGT7	LS-U
10.1975	-0.554395	0.247503	-2.23995	0.0250942	0.0709827	ENSG00000114654	None	EFCC1	LS-U
4814.95	-0.554636	0.134019	-4.13848	3.49611e-05	0.000319117	ENSG00000004399	Downregulation	PLXND1	LS-U
239.872	-0.554848	0.185601	-2.98947	0.00279462	0.0123574	ENSG00000088538	Downregulation	DOCK3	LS-U
35.8176	-0.555064	0.212875	-2.60747	0.00912151	0.032221	ENSG00000261377	Downregulation	PDCD6IPP2	LS-U
29.7885	-0.55508	0.173842	-3.19301	0.00140799	0.00705882	ENSG00000279930	Downregulation		LS-U
313.16	-0.55509	0.0991893	-5.59627	2.19014e-08	5.5077e-07	ENSG00000223891	Downregulation	OSER1-DT	LS-U
35.5834	-0.555323	0.179742	-3.08955	0.0020046	0.0093954	ENSG00000263417	Downregulation	GTSCR1	LS-U
159.604	-0.555714	0.123706	-4.49223	7.04817e-06	8.14755e-05	ENSG00000165804	Downregulation	ZNF219	LS-U
2202.14	-0.555854	0.076644	-7.25241	4.09412e-13	2.93429e-11	ENSG00000126351	Downregulation	THRA	LS-U
93.939	-0.556473	0.146943	-3.78701	0.000152473	0.00110802	ENSG00000167780	Downregulation	SOAT2	LS-U
25.6942	-0.556739	0.184933	-3.01049	0.00260824	0.0116652	ENSG00000174672	Downregulation	BRSK2	LS-U
54.5105	-0.557027	0.19625	-2.83835	0.00453472	0.018255	ENSG00000109654	Downregulation	TRIM2	LS-U
27.6535	-0.557279	0.265105	-2.10211	0.0355441	0.0931009	ENSG00000127955	None	GNAI1	LS-U
13.4186	-0.557548	0.285455	-1.95319	0.0507966	0.12201	ENSG00000231340	None	ACTG1P10	LS-U
120.941	-0.558022	0.193557	-2.88299	0.00393919	0.0162802	ENSG00000110042	Downregulation	DTX4	LS-U
212.392	-0.558153	0.107957	-5.17014	2.33921e-07	4.3034e-06	ENSG00000171444	Downregulation	MCC	LS-U
47.0759	-0.558224	0.138869	-4.0198	5.82475e-05	0.000490174	ENSG00000119771	Downregulation	KLHL29	LS-U
21.4803	-0.55844	0.167634	-3.33131	0.000864374	0.00469692	ENSG00000234390	Downregulation	USP27X-DT	LS-U
11.9553	-0.558781	0.231762	-2.41101	0.0159082	0.0499338	ENSG00000183054	Downregulation	RGPD6	LS-U
1925.8	-0.559258	0.0898051	-6.22746	4.74049e-10	1.81203e-08	ENSG00000184384	Downregulation	MAML2	LS-U
39.5934	-0.55974	0.210779	-2.65558	0.00791721	0.0287672	ENSG00000233006	Downregulation	MIR3936HG	LS-U
619.533	-0.560046	0.173956	-3.21947	0.00128428	0.00652999	ENSG00000156738	Downregulation	MS4A1	LS-U
21.1154	-0.560334	0.216491	-2.58825	0.00964647	0.0336707	ENSG00000228434	Downregulation		LS-U
466.563	-0.560807	0.0948755	-5.91097	3.40091e-09	1.07932e-07	ENSG00000176658	Downregulation	MYO1D	LS-U
13.1856	-0.560889	0.171107	-3.278	0.00104545	0.00550099	ENSG00000268201	Downregulation		LS-U
42.2304	-0.560919	0.140102	-4.00366	6.23704e-05	0.000517777	ENSG00000247746	Downregulation	USP51	LS-U
262.636	-0.561164	0.123529	-4.54278	5.55168e-06	6.63617e-05	ENSG00000196507	Downregulation	TCEAL3	LS-U
1132.85	-0.56129	0.102504	-5.47581	4.35518e-08	1.0096e-06	ENSG00000170921	Downregulation	TANC2	LS-U
30.7713	-0.561585	0.219627	-2.55699	0.0105582	0.0361272	ENSG00000249684	Downregulation		LS-U
8.65078	-0.562776	0.322494	-1.74507	0.0809721	0.174821	ENSG00000234665	None	LERFS	LS-U
86.9218	-0.56305	0.137587	-4.09231	4.27102e-05	0.0003754	ENSG00000196381	Downregulation	ZNF781	LS-U
3602.45	-0.56316	0.1002	-5.62036	1.90562e-08	4.93654e-07	ENSG00000067840	Downregulation	PDZD4	LS-U
73.7805	-0.563641	0.107276	-5.2541	1.4875e-07	2.90095e-06	ENSG00000143845	Downregulation	ETNK2	LS-U
276.012	-0.564126	0.127684	-4.41814	9.9556e-06	0.000109773	ENSG00000279192	Downregulation	PWAR5	LS-U
8.93101	-0.564238	0.256694	-2.19809	0.0279426	0.0771988	ENSG00000270923	None	TAS2R6P	LS-U
296.81	-0.564417	0.0800016	-7.05506	1.72521e-12	1.08701e-10	ENSG00000063180	Downregulation	CA11	LS-U
10.4916	-0.564471	0.235937	-2.39246	0.0167357	0.0519527	ENSG00000253438	None	PCAT1	LS-U
21.548	-0.56529	0.168809	-3.3487	0.000811904	0.00445899	ENSG00000254944	Downregulation	ATP5PBP5	LS-U
131.169	-0.565487	0.166955	-3.38706	0.000706459	0.00398289	ENSG00000123612	Downregulation	ACVR1C	LS-U
10.847	-0.565504	0.380613	-1.48577	0.13734	0.259574	ENSG00000279692	None		LS-U
398.958	-0.566246	0.086568	-6.54106	6.10851e-11	2.83214e-09	ENSG00000188001	Downregulation	TPRG1	LS-U
226.8	-0.566296	0.268195	-2.11151	0.0347283	0.0914796	ENSG00000196092	None	PAX5	LS-U
226.818	-0.566946	0.134368	-4.21935	2.45011e-05	0.000237299	ENSG00000142920	Downregulation	AZIN2	LS-U
30.8647	-0.567008	0.179075	-3.16632	0.00154379	0.00762193	ENSG00000188659	Downregulation	SAXO2	LS-U
1546.08	-0.56712	0.0800263	-7.08668	1.37371e-12	8.78411e-11	ENSG00000011523	Downregulation	CEP68	LS-U
209.073	-0.567181	0.110732	-5.12212	3.02121e-07	5.41897e-06	ENSG00000174292	Downregulation	TNK1	LS-U
422.565	-0.567208	0.103775	-5.46573	4.61014e-08	1.05977e-06	ENSG00000185669	Downregulation	SNAI3	LS-U
16.2154	-0.567358	0.277229	-2.04653	0.0407042	0.103527	ENSG00000170954	None	ZNF415	LS-U
143.569	-0.567406	0.17372	-3.26621	0.00108998	0.00569321	ENSG00000211667	Downregulation	IGLV3-12	LS-U
11.251	-0.567508	0.23777	-2.3868	0.0169957	0.0525892	ENSG00000230539	None	AOAH-IT1	LS-U
11.7699	-0.567899	0.212456	-2.67302	0.00751717	0.027564	ENSG00000154099	Downregulation	DNAAF1	LS-U
836.813	-0.568018	0.133397	-4.25809	2.06178e-05	0.000204998	ENSG00000235532	Downregulation	LINC00402	LS-U
13.1769	-0.569793	0.216793	-2.62828	0.00858175	0.0307083	ENSG00000167103	Downregulation	PIP5KL1	LS-U
279.95	-0.569885	0.145875	-3.90668	9.35717e-05	0.000731936	ENSG00000138311	Downregulation	ZNF365	LS-U
178.155	-0.570017	0.11352	-5.02129	5.13252e-07	8.53816e-06	ENSG00000154917	Downregulation	RAB6B	LS-U
232.605	-0.570071	0.0908121	-6.27748	3.44113e-10	1.36071e-08	ENSG00000218891	Downregulation	ZNF579	LS-U
32.444	-0.570313	0.153932	-3.70497	0.000211415	0.00145579	ENSG00000264176	Downregulation	MAGOH2P	LS-U
32.3026	-0.570558	0.182928	-3.11903	0.0018145	0.00871028	ENSG00000233411	Downregulation		LS-U
21.0186	-0.571412	0.19046	-3.00017	0.00269832	0.0119963	ENSG00000251432	Downregulation	LINC02615	LS-U
27.2746	-0.571821	0.187758	-3.04552	0.00232276	0.0106063	ENSG00000273160	Downregulation		LS-U
23.5905	-0.571885	0.187153	-3.0557	0.00224534	0.0103033	ENSG00000214076	Downregulation	CPSF1P1	LS-U
39.2875	-0.571977	0.188536	-3.03378	0.00241511	0.0109476	ENSG00000279425	Downregulation		LS-U
39.7737	-0.572085	0.157955	-3.62183	0.000292531	0.00191251	ENSG00000133401	Downregulation	PDZD2	LS-U
411.686	-0.572471	0.130261	-4.3948	1.10877e-05	0.000120632	ENSG00000022267	Downregulation	FHL1	LS-U
152.978	-0.573158	0.109992	-5.2109	1.87927e-07	3.56398e-06	ENSG00000132846	Downregulation	ZBED3	LS-U
186.301	-0.573446	0.120262	-4.76831	1.85776e-06	2.61287e-05	ENSG00000171680	Downregulation	PLEKHG5	LS-U
3945.33	-0.574172	0.119483	-4.80547	1.54386e-06	2.22598e-05	ENSG00000168056	Downregulation	LTBP3	LS-U
13.0396	-0.574174	0.273694	-2.09787	0.0359167	0.0938768	ENSG00000259097	None		LS-U
125.139	-0.574544	0.162588	-3.53374	0.000409724	0.00255442	ENSG00000170485	Downregulation	NPAS2	LS-U
98.5102	-0.574718	0.149984	-3.83186	0.000127177	0.000952773	ENSG00000246790	Downregulation	SORL1-AS1	LS-U
34.9289	-0.574824	0.177812	-3.23276	0.00122602	0.00627826	ENSG00000236946	Downregulation	HNRNPA1P70	LS-U
110.186	-0.574981	0.121552	-4.73032	2.24171e-06	3.04819e-05	ENSG00000140470	Downregulation	ADAMTS17	LS-U
126.744	-0.575136	0.115687	-4.97146	6.64505e-07	1.0672e-05	ENSG00000225194	Downregulation	LINC00092	LS-U
40.5848	-0.575686	0.210332	-2.73703	0.00619959	0.0236032	ENSG00000176945	Downregulation	MUC20	LS-U
362.012	-0.575844	0.140349	-4.10296	4.07904e-05	0.000360924	ENSG00000121413	Downregulation	ZSCAN18	LS-U
7373.29	-0.576249	0.121915	-4.72663	2.28271e-06	3.09173e-05	ENSG00000184613	Downregulation	NELL2	LS-U
1025.41	-0.576462	0.119418	-4.82726	1.38423e-06	2.03158e-05	ENSG00000067141	Downregulation	NEO1	LS-U
11.1139	-0.576793	0.257843	-2.237	0.0252867	0.0714213	ENSG00000260784	None		LS-U
252.018	-0.576888	0.0879572	-6.55873	5.42675e-11	2.53656e-09	ENSG00000141696	Downregulation	P3H4	LS-U
23.5112	-0.577141	0.170862	-3.37781	0.000730647	0.00409243	ENSG00000185614	Downregulation	INKA1	LS-U
148.584	-0.577569	0.114717	-5.03472	4.78539e-07	8.06995e-06	ENSG00000214894	Downregulation	LINC00243	LS-U
114.61	-0.577732	0.122693	-4.70877	2.49213e-06	3.32561e-05	ENSG00000267128	Downregulation	RNF157-AS1	LS-U
50.169	-0.577755	0.140492	-4.11236	3.91632e-05	0.000349583	ENSG00000267508	Downregulation	ZNF285	LS-U
75.3645	-0.578154	0.133054	-4.34525	1.39117e-05	0.000146537	ENSG00000269834	Downregulation	ZNF528-AS1	LS-U
115.648	-0.57844	0.117121	-4.93882	7.85974e-07	1.23353e-05	ENSG00000198816	Downregulation	ZNF358	LS-U
328.079	-0.57853	0.203254	-2.84634	0.00442243	0.0178652	ENSG00000175899	Downregulation	A2M	LS-U
318.635	-0.57925	0.143859	-4.0265	5.66128e-05	0.000478759	ENSG00000168646	Downregulation	AXIN2	LS-U
242.826	-0.579595	0.120114	-4.82538	1.39737e-06	2.04737e-05	ENSG00000204789	Downregulation	ZNF204P	LS-U
10.1924	-0.57963	0.188274	-3.07865	0.00207939	0.00966952	ENSG00000272799	Downregulation		LS-U
96.0087	-0.580031	0.188927	-3.07013	0.00213967	0.00989369	ENSG00000265787	Downregulation	CYP4F35P	LS-U
146.092	-0.580101	0.165905	-3.49658	0.000471259	0.00286841	ENSG00000100003	Downregulation	SEC14L2	LS-U
160.757	-0.580176	0.202737	-2.86171	0.00421358	0.0171992	ENSG00000281106	Downregulation	TMEM272	LS-U
62.4044	-0.580925	0.139248	-4.17187	3.0211e-05	0.00028227	ENSG00000103067	Downregulation	ESRP2	LS-U
33.2397	-0.581457	0.166793	-3.48609	0.000490129	0.0029571	ENSG00000129474	Downregulation	AJUBA	LS-U
95.1314	-0.581465	0.117498	-4.94873	7.47007e-07	1.17775e-05	ENSG00000171224	Downregulation	FAM241B	LS-U
140.468	-0.581718	0.217249	-2.67765	0.00741399	0.0272729	ENSG00000167483	Downregulation	NIBAN3	LS-U
29.8307	-0.581784	0.179943	-3.23317	0.00122426	0.00627302	ENSG00000089163	Downregulation	SIRT4	LS-U
26.1754	-0.582161	0.136197	-4.27439	1.91659e-05	0.000192679	ENSG00000159648	Downregulation	TEPP	LS-U
24.6452	-0.582517	0.193309	-3.0134	0.0025834	0.0115752	ENSG00000128641	Downregulation	MYO1B	LS-U
178.992	-0.582578	0.125304	-4.64932	3.33035e-06	4.27822e-05	ENSG00000197928	Downregulation	ZNF677	LS-U
100.609	-0.582856	0.166302	-3.5048	0.000456951	0.00279816	ENSG00000182272	Downregulation	B4GALNT4	LS-U
83.4819	-0.583758	0.127054	-4.59457	4.33639e-06	5.37007e-05	ENSG00000183690	Downregulation	EFHC2	LS-U
10.4538	-0.583874	0.239863	-2.4342	0.0149246	0.0476196	ENSG00000253641	Downregulation	LINC03022	LS-U
20.9284	-0.584087	0.245085	-2.3832	0.0171631	0.0529812	ENSG00000228013	None	IL6R-AS1	LS-U
175.018	-0.584208	0.172244	-3.39175	0.000694465	0.00393073	ENSG00000075340	Downregulation	ADD2	LS-U
11.0466	-0.584433	0.279484	-2.09112	0.0365176	0.0951512	ENSG00000112414	None	ADGRG6	LS-U
548.697	-0.584456	0.100244	-5.83036	5.53096e-09	1.64599e-07	ENSG00000181894	Downregulation	ZNF329	LS-U
12.4036	-0.584775	0.189073	-3.09286	0.00198236	0.00931402	ENSG00000261594	Downregulation	TPBGL	LS-U
387.926	-0.584938	0.101293	-5.77472	7.70831e-09	2.18796e-07	ENSG00000165795	Downregulation	NDRG2	LS-U
203.43	-0.585791	0.112444	-5.2096	1.89245e-07	3.58109e-06	ENSG00000236901	Downregulation	MIR600HG	LS-U
463.011	-0.585805	0.130157	-4.50076	6.77096e-06	7.87283e-05	ENSG00000152582	Downregulation	SPEF2	LS-U
29.4482	-0.585816	0.17063	-3.43325	0.000596392	0.0034596	ENSG00000176920	Downregulation	FUT2	LS-U
13.5859	-0.585937	0.322479	-1.81698	0.0692203	0.154731	ENSG00000128218	None	VPREB3	LS-U
14.9732	-0.585984	0.229647	-2.55168	0.0107206	0.0365304	ENSG00000225526	Downregulation	MKRN2OS	LS-U
51.4215	-0.586808	0.147039	-3.99083	6.58437e-05	0.000540366	ENSG00000178947	Downregulation	SMIM10L2A	LS-U
775.822	-0.587122	0.140222	-4.18707	2.82574e-05	0.000266917	ENSG00000000971	Downregulation	CFH	LS-U
1353.08	-0.587683	0.16163	-3.63597	0.000276938	0.00182304	ENSG00000172005	Downregulation	MAL	LS-U
55.3672	-0.587927	0.171186	-3.43444	0.000593789	0.00344943	ENSG00000143674	Downregulation	MAP3K21	LS-U
1118	-0.588177	0.0919841	-6.39433	1.61249e-10	6.81484e-09	ENSG00000145390	Downregulation	USP53	LS-U
40.3661	-0.588349	0.156656	-3.75567	0.00017288	0.00122375	ENSG00000139200	Downregulation	PIANP	LS-U
133.289	-0.588721	0.141654	-4.15605	3.23804e-05	0.000298646	ENSG00000165521	Downregulation	EML5	LS-U
123.171	-0.588862	0.0924905	-6.36673	1.93106e-10	7.98467e-09	ENSG00000115255	Downregulation	REEP6	LS-U
44.6456	-0.589121	0.149064	-3.95213	7.74593e-05	0.000621155	ENSG00000127990	Downregulation	SGCE	LS-U
37.9487	-0.589726	0.113254	-5.20711	1.91808e-07	3.62161e-06	ENSG00000278126	Downregulation		LS-U
12.2205	-0.590309	0.23046	-2.56144	0.010424	0.0357676	ENSG00000240435	Downregulation	RPS12P27	LS-U
38.262	-0.590523	0.278597	-2.11963	0.0340371	0.0900311	ENSG00000151491	None	EPS8	LS-U
27.2805	-0.590803	0.235872	-2.50476	0.0122533	0.0407598	ENSG00000184956	Downregulation	MUC6	LS-U
10.8266	-0.591446	0.217259	-2.72231	0.00648266	0.0244564	ENSG00000197935	Downregulation	ZNF311	LS-U
1348.14	-0.592554	0.0901731	-6.5713	4.98786e-11	2.35058e-09	ENSG00000181754	Downregulation	AMIGO1	LS-U
38.4677	-0.59272	0.194869	-3.04164	0.00235296	0.0107271	ENSG00000168350	Downregulation	DEGS2	LS-U
3407.09	-0.592998	0.122945	-4.8233	1.41204e-06	2.0636e-05	ENSG00000186854	Downregulation	TRABD2A	LS-U
11.3296	-0.59331	0.252388	-2.35079	0.0187337	0.0567089	ENSG00000218227	None	RPL19P9	LS-U
53.5097	-0.593497	0.179813	-3.30064	0.000964637	0.00515142	ENSG00000091181	Downregulation	IL5RA	LS-U
95.2822	-0.593866	0.126671	-4.68826	2.75538e-06	3.64019e-05	ENSG00000197497	Downregulation	ZNF665	LS-U
23.0698	-0.593944	0.204821	-2.89982	0.00373373	0.0155543	ENSG00000214711	Downregulation	CAPN14	LS-U
201.988	-0.594028	0.109167	-5.44144	5.28501e-08	1.18062e-06	ENSG00000186310	Downregulation	NAP1L3	LS-U
40.9947	-0.594115	0.251448	-2.36277	0.0181388	0.05532	ENSG00000019102	None	VSIG2	LS-U
64.022	-0.594698	0.130087	-4.57153	4.84177e-06	5.87743e-05	ENSG00000162373	Downregulation	BEND5	LS-U
22.756	-0.59515	0.202033	-2.94581	0.00322112	0.0138329	ENSG00000272505	Downregulation		LS-U
206.156	-0.595541	0.127458	-4.67246	2.97614e-06	3.86651e-05	ENSG00000071242	Downregulation	RPS6KA2	LS-U
187.856	-0.596763	0.149129	-4.00165	6.29012e-05	0.000521177	ENSG00000099282	Downregulation	TSPAN15	LS-U
51.8021	-0.597039	0.133697	-4.46562	7.98372e-06	9.07654e-05	ENSG00000105641	Downregulation	SLC5A5	LS-U
10.4034	-0.597326	0.226211	-2.64057	0.00827672	0.029806	ENSG00000255046	Downregulation		LS-U
31.4903	-0.598172	0.159325	-3.7544	0.000173755	0.00122943	ENSG00000118156	Downregulation	ZNF541	LS-U
165.62	-0.598195	0.138272	-4.32623	1.51682e-05	0.000157554	ENSG00000167880	Downregulation	EVPL	LS-U
252.482	-0.598279	0.138624	-4.31582	1.59008e-05	0.000163516	ENSG00000162576	Downregulation	MXRA8	LS-U
10.8882	-0.599069	0.251271	-2.38416	0.0171183	0.0528827	ENSG00000173838	None	MARCHF10	LS-U
15.8811	-0.59931	0.199447	-3.00486	0.00265702	0.0118464	ENSG00000146677	Downregulation	RPL32P18	LS-U
697.898	-0.599338	0.0964607	-6.21328	5.18887e-10	1.95732e-08	ENSG00000120915	Downregulation	EPHX2	LS-U
224.214	-0.599668	0.115435	-5.19488	2.04855e-07	3.83011e-06	ENSG00000136854	Downregulation	STXBP1	LS-U
12.3529	-0.599866	0.309399	-1.93881	0.0525242	0.125262	ENSG00000182870	None	GALNT9	LS-U
396.164	-0.599926	0.126594	-4.73896	2.1482e-06	2.94432e-05	ENSG00000145687	Downregulation	SSBP2	LS-U
16.541	-0.600022	0.196061	-3.06039	0.00221048	0.0101556	ENSG00000196951	Downregulation	SCOC-AS1	LS-U
12.6757	-0.600512	0.246243	-2.4387	0.0147402	0.0471275	ENSG00000186765	Downregulation	FSCN2	LS-U
50.985	-0.601621	0.143224	-4.20057	2.66248e-05	0.000254006	ENSG00000163864	Downregulation	NMNAT3	LS-U
86.5225	-0.601821	0.11967	-5.029	4.93041e-07	8.26588e-06	ENSG00000211713	Downregulation	TRBV6-4	LS-U
8.93343	-0.601874	0.272406	-2.20947	0.0271418	0.0753375	ENSG00000247011	None		LS-U
9.30534	-0.601924	0.296054	-2.03316	0.0420365	0.106084	ENSG00000219023	None	RPS15AP19	LS-U
109.746	-0.6027	0.383913	-1.56989	0.116441	0.229928	ENSG00000109321	None	AREG	LS-U
64.1325	-0.602875	0.327165	-1.84272	0.0653692	0.148164	ENSG00000104921	None	FCER2	LS-U
258.403	-0.60309	0.100071	-6.0266	1.67446e-09	5.75966e-08	ENSG00000196150	Downregulation	ZNF250	LS-U
59.7864	-0.603597	0.148337	-4.06908	4.71984e-05	0.000409584	ENSG00000197763	Downregulation	TXNRD3	LS-U
27.5012	-0.603724	0.174116	-3.46738	0.000525562	0.00312918	ENSG00000114854	Downregulation	TNNC1	LS-U
36.2694	-0.603753	0.137493	-4.39116	1.12745e-05	0.0001222	ENSG00000273045	Downregulation	C2orf15	LS-U
68.7979	-0.603861	0.152376	-3.96297	7.40219e-05	0.000596091	ENSG00000117519	Downregulation	CNN3	LS-U
44.6927	-0.605055	0.194929	-3.10398	0.00190936	0.0090352	ENSG00000254363	Downregulation	LOC101929719	LS-U
283.347	-0.605179	0.194515	-3.11122	0.00186316	0.00886812	ENSG00000260807	Downregulation	CEROX1	LS-U
222.708	-0.605215	0.169446	-3.57173	0.00035463	0.00226345	ENSG00000102870	Downregulation	ZNF629	LS-U
11.661	-0.605557	0.257068	-2.35563	0.0184912	0.0562056	ENSG00000264954	None	PRR29-AS1	LS-U
21.0381	-0.605723	0.160864	-3.76544	0.000166258	0.0011896	ENSG00000276547	Downregulation	PCDHGB5	LS-U
81.8004	-0.605847	0.189176	-3.20256	0.00136213	0.00686291	ENSG00000174136	Downregulation	RGMB	LS-U
95.7706	-0.606535	0.157077	-3.86139	0.000112745	0.00085925	ENSG00000100154	Downregulation	TTC28	LS-U
20.9397	-0.606632	0.278377	-2.17917	0.0293189	0.0801644	ENSG00000205663	None		LS-U
84.4406	-0.607014	0.222834	-2.72407	0.00644834	0.0243561	ENSG00000234456	Downregulation	MAGI2-AS3	LS-U
304.543	-0.607204	0.203314	-2.98653	0.00282161	0.0124488	ENSG00000074590	Downregulation	NUAK1	LS-U
1537.23	-0.607218	0.125169	-4.8512	1.22716e-06	1.83871e-05	ENSG00000113319	Downregulation	RASGRF2	LS-U
184.678	-0.607418	0.133682	-4.54374	5.52648e-06	6.61064e-05	ENSG00000175556	Downregulation	LONRF3	LS-U
13.6697	-0.60742	0.227272	-2.67265	0.00752537	0.0275882	ENSG00000186523	Downregulation	FAM86B1	LS-U
28.8671	-0.607696	0.221813	-2.73968	0.0061499	0.0234348	ENSG00000176714	Downregulation	CCDC121	LS-U
21.2315	-0.608553	0.271095	-2.2448	0.0247809	0.0703162	ENSG00000259863	None	SH3RF3-AS1	LS-U
30.8579	-0.608605	0.212951	-2.85796	0.0042638	0.017359	ENSG00000223946	Downregulation		LS-U
475.096	-0.608678	0.121553	-5.00752	5.51372e-07	9.14575e-06	ENSG00000184545	Downregulation	DUSP8	LS-U
12.9004	-0.608781	0.230637	-2.63956	0.00830137	0.0298603	ENSG00000178386	Downregulation	ZNF223	LS-U
40.6472	-0.609462	0.242403	-2.51425	0.0119287	0.039865	ENSG00000156564	Downregulation	LRFN2	LS-U
12.8425	-0.609582	0.242535	-2.51338	0.011958	0.0399476	ENSG00000104722	Downregulation	NEFM	LS-U
16.3267	-0.610488	0.25564	-2.38808	0.0169367	0.0524538	ENSG00000041515	None	MYO16	LS-U
131.147	-0.610657	0.272836	-2.23818	0.0252092	0.0712467	ENSG00000166428	None	PLD4	LS-U
16.4214	-0.610675	0.261449	-2.33573	0.0195051	0.0584339	ENSG00000235688	None	SNTG2-AS1	LS-U
39.6759	-0.610791	0.158712	-3.84843	0.000118877	0.000899213	ENSG00000203778	Downregulation	FAM229B	LS-U
20.8689	-0.61135	0.138838	-4.40335	1.06594e-05	0.000116562	ENSG00000256139	Downregulation		LS-U
118.879	-0.612044	0.133768	-4.5754	4.7531e-06	5.79023e-05	ENSG00000204934	Downregulation	ATP6V0E2-AS1	LS-U
10.8853	-0.612749	0.237638	-2.57849	0.0099232	0.03442	ENSG00000241061	Downregulation	RPL5P1	LS-U
42.4185	-0.612944	0.205975	-2.97581	0.00292214	0.0128093	ENSG00000261804	Downregulation		LS-U
4240.72	-0.612988	0.141837	-4.32178	1.54776e-05	0.00016009	ENSG00000126353	Downregulation	CCR7	LS-U
65.2592	-0.613996	0.164159	-3.74024	0.000183844	0.00129126	ENSG00000256862	Downregulation	PARP11-AS1	LS-U
117.798	-0.614588	0.167628	-3.66638	0.00024601	0.00165556	ENSG00000177570	Downregulation	SAMD12	LS-U
592.73	-0.615634	0.0909793	-6.76675	1.31712e-11	7.07992e-10	ENSG00000087258	Downregulation	GNAO1	LS-U
29.349	-0.61694	0.147822	-4.17354	2.999e-05	0.00028051	ENSG00000273348	Downregulation		LS-U
32.7705	-0.617256	0.168516	-3.66289	0.000249384	0.00167369	ENSG00000167769	Downregulation	ACER1	LS-U
283.426	-0.617493	0.12433	-4.96656	6.81522e-07	1.08949e-05	ENSG00000175505	Downregulation	CLCF1	LS-U
332.22	-0.617764	0.137311	-4.499	6.82741e-06	7.91897e-05	ENSG00000134709	Downregulation	HOOK1	LS-U
25.7899	-0.618954	0.15227	-4.06484	4.80661e-05	0.000416307	ENSG00000239827	Downregulation	SUGT1P3	LS-U
213.053	-0.61978	0.123177	-5.03161	4.86387e-07	8.18624e-06	ENSG00000163235	Downregulation	TGFA	LS-U
11.7102	-0.62119	0.189479	-3.2784	0.00104396	0.00549904	ENSG00000211869	Downregulation	TRAJ20	LS-U
9.10239	-0.622443	0.325056	-1.91488	0.0555076	0.130524	ENSG00000177469	None	CAVIN1	LS-U
39.5323	-0.624749	0.176382	-3.54203	0.000397066	0.00249268	ENSG00000105711	Downregulation	SCN1B	LS-U
157.621	-0.624949	0.11217	-5.57145	2.52629e-08	6.27958e-07	ENSG00000008311	Downregulation	AASS	LS-U
33.3302	-0.624957	0.212214	-2.94494	0.0032302	0.0138629	ENSG00000279330	Downregulation		LS-U
18.1791	-0.625496	0.193545	-3.23179	0.00123019	0.0062959	ENSG00000231133	Downregulation	HAR1B	LS-U
32.9761	-0.62669	0.226854	-2.76252	0.00573571	0.0221949	ENSG00000188886	Downregulation	ASTL	LS-U
16.2497	-0.626729	0.158788	-3.94697	7.91476e-05	0.000632042	ENSG00000213885	Downregulation	RPL13AP7	LS-U
20.4098	-0.626747	0.192305	-3.25912	0.00111757	0.00580941	ENSG00000179057	Downregulation	IGSF22	LS-U
52.9796	-0.627454	0.216198	-2.90223	0.00370521	0.0154543	ENSG00000151640	Downregulation	DPYSL4	LS-U
448.735	-0.628482	0.214245	-2.93347	0.00335194	0.0142856	ENSG00000170486	Downregulation	KRT72	LS-U
508.933	-0.628613	0.102616	-6.12589	9.01804e-10	3.27256e-08	ENSG00000161381	Downregulation	PLXDC1	LS-U
381.681	-0.62863	0.109983	-5.7157	1.09254e-08	2.98772e-07	ENSG00000065717	Downregulation	TLE2	LS-U
1156.7	-0.630235	0.092236	-6.83285	8.32449e-12	4.6794e-10	ENSG00000021300	Downregulation	PLEKHB1	LS-U
1245.68	-0.630874	0.129054	-4.88847	1.01623e-06	1.55104e-05	ENSG00000198932	Downregulation	GPRASP1	LS-U
1261.14	-0.630921	0.114787	-5.49644	3.87538e-08	9.13257e-07	ENSG00000112182	Downregulation	BACH2	LS-U
87.1712	-0.631703	0.142186	-4.44281	8.87924e-06	9.94995e-05	ENSG00000183662	Downregulation	TAFA1	LS-U
88.2105	-0.632059	0.16196	-3.90255	9.51826e-05	0.000742174	ENSG00000257242	Downregulation	LINC01619	LS-U
33.1576	-0.632181	0.172585	-3.66301	0.000249264	0.00167354	ENSG00000237989	Downregulation	LINC01679	LS-U
322.215	-0.633298	0.118047	-5.36481	8.1033e-08	1.72293e-06	ENSG00000169992	Downregulation	NLGN2	LS-U
670.525	-0.633765	0.130329	-4.8628	1.15736e-06	1.74476e-05	ENSG00000146904	Downregulation	EPHA1	LS-U
8.74173	-0.634855	0.305088	-2.08089	0.0374441	0.0969701	ENSG00000226530	None		LS-U
49.0529	-0.635228	0.157873	-4.02368	5.72969e-05	0.000482883	ENSG00000236449	Downregulation		LS-U
24.9934	-0.635284	0.192307	-3.30349	0.000954908	0.00510898	ENSG00000166444	Downregulation	DENND2B	LS-U
22.864	-0.636281	0.156734	-4.05962	4.91524e-05	0.00042486	ENSG00000274961	Downregulation		LS-U
10.8885	-0.636562	0.219008	-2.90657	0.00365419	0.0152971	ENSG00000225992	Downregulation	TRGVA	LS-U
11.0891	-0.636568	0.28191	-2.25805	0.0239424	0.0684563	ENSG00000132938	None	MTUS2	LS-U
22.1075	-0.637337	0.224146	-2.8434	0.00446354	0.0180144	ENSG00000172554	Downregulation	SNTG2	LS-U
115.612	-0.637598	0.207296	-3.07579	0.00209947	0.00974446	ENSG00000092068	Downregulation	SLC7A8	LS-U
20.0194	-0.637678	0.215032	-2.96551	0.00302184	0.0131326	ENSG00000279741	Downregulation		LS-U
28.2338	-0.638056	0.136034	-4.69043	2.72631e-06	3.60733e-05	ENSG00000229151	Downregulation		LS-U
57.7644	-0.638984	0.11852	-5.39138	6.99204e-08	1.50903e-06	ENSG00000143184	Downregulation	XCL1	LS-U
448.6	-0.640213	0.0933611	-6.85738	7.01328e-12	3.98137e-10	ENSG00000142235	Downregulation	LMTK3	LS-U
2699.33	-0.640391	0.0903627	-7.08689	1.37158e-12	8.78411e-11	ENSG00000185920	Downregulation	PTCH1	LS-U
4226.09	-0.640641	0.0900922	-7.11095	1.15249e-12	7.53764e-11	ENSG00000034053	Downregulation	APBA2	LS-U
1416.45	-0.641125	0.0832185	-7.70411	1.31755e-14	1.0792e-12	ENSG00000151692	Downregulation	RNF144A	LS-U
1126.3	-0.641155	0.131304	-4.883	1.04486e-06	1.59096e-05	ENSG00000140443	Downregulation	IGF1R	LS-U
11.5054	-0.641167	0.364921	-1.757	0.0789173	0.171277	ENSG00000153291	None	SLC25A27	LS-U
9.6336	-0.64154	0.261045	-2.45758	0.0139875	0.0452679	ENSG00000255122	Downregulation		LS-U
168.625	-0.64156	0.112589	-5.69823	1.21055e-08	3.27401e-07	ENSG00000271254	Downregulation	LOC102724250	LS-U
101.503	-0.641687	0.174697	-3.67314	0.000239591	0.00162137	ENSG00000166126	Downregulation	AMN	LS-U
21.5665	-0.641698	0.194033	-3.30716	0.00094246	0.00505024	ENSG00000261533	Downregulation		LS-U
33.296	-0.641902	0.125236	-5.12555	2.96663e-07	5.32662e-06	ENSG00000154025	Downregulation	SLC5A10	LS-U
16.3328	-0.64221	0.227824	-2.81889	0.004819	0.0192146	ENSG00000223820	Downregulation	CFL1P1	LS-U
15.7183	-0.642336	0.209005	-3.0733	0.00211703	0.00981008	ENSG00000268804	Downregulation	LINC02132	LS-U
10.7823	-0.643281	0.305226	-2.10755	0.0350695	0.0921527	ENSG00000160282	None	FTCD	LS-U
11.7862	-0.643516	0.236721	-2.71846	0.00655858	0.0246535	ENSG00000161031	Downregulation	PGLYRP2	LS-U
29.1127	-0.643608	0.185047	-3.47808	0.000505025	0.00303209	ENSG00000179242	Downregulation	CDH4	LS-U
30.2446	-0.643632	0.199582	-3.22489	0.00126019	0.00642841	ENSG00000184226	Downregulation	PCDH9	LS-U
18.4874	-0.643952	0.193481	-3.32824	0.000873961	0.00473438	ENSG00000186862	Downregulation	PDZD7	LS-U
11.8314	-0.645611	0.320139	-2.01665	0.0437316	0.108971	ENSG00000197822	None	OCLN	LS-U
160.885	-0.645725	0.139244	-4.63738	3.52858e-06	4.491e-05	ENSG00000196867	Downregulation	ZFP28	LS-U
301.305	-0.64632	0.0902043	-7.16506	7.77515e-13	5.22423e-11	ENSG00000105289	Downregulation	TJP3	LS-U
776.549	-0.646767	0.0853847	-7.57473	3.59864e-14	2.83946e-12	ENSG00000221890	Downregulation	NPTXR	LS-U
71.2755	-0.6476	0.10489	-6.17406	6.65583e-10	2.47272e-08	ENSG00000158301	Downregulation	GPRASP2	LS-U
11.1521	-0.648681	0.246856	-2.62777	0.00859454	0.0307476	ENSG00000259709	Downregulation		LS-U
21.9045	-0.65006	0.177214	-3.66822	0.000244241	0.00164494	ENSG00000187987	Downregulation	ZSCAN23	LS-U
39.6837	-0.650493	0.195269	-3.33127	0.000864511	0.00469692	ENSG00000236829	Downregulation	LOC100134368	LS-U
16.4181	-0.65081	0.220656	-2.94944	0.00318353	0.0137105	ENSG00000250397	Downregulation		LS-U
22.3886	-0.651905	0.161177	-4.04466	5.23981e-05	0.000447962	ENSG00000271314	Downregulation		LS-U
237.699	-0.651989	0.101717	-6.40983	1.45678e-10	6.2179e-09	ENSG00000204580	Downregulation	DDR1	LS-U
53.2032	-0.65346	0.173978	-3.75599	0.000172656	0.00122267	ENSG00000226423	Downregulation		LS-U
273.577	-0.653848	0.190072	-3.43999	0.000581727	0.00339311	ENSG00000221866	Downregulation	PLXNA4	LS-U
190.72	-0.653858	0.110859	-5.8981	3.67702e-09	1.15207e-07	ENSG00000165821	Downregulation	SALL2	LS-U
160.945	-0.654034	0.131562	-4.97129	6.65098e-07	1.0672e-05	ENSG00000180758	Downregulation	GPR157	LS-U
82.6295	-0.654328	0.112385	-5.8222	5.80789e-09	1.71266e-07	ENSG00000144712	Downregulation	CAND2	LS-U
14.9478	-0.654637	0.223117	-2.93405	0.00334569	0.0142625	ENSG00000241511	Downregulation	RPS15AP24	LS-U
1075.51	-0.654984	0.106133	-6.17135	6.77095e-10	2.51007e-08	ENSG00000120896	Downregulation	SORBS3	LS-U
13.2608	-0.655779	0.212762	-3.08221	0.00205467	0.00957528	ENSG00000268225	Downregulation		LS-U
16.7191	-0.655991	0.228939	-2.86535	0.00416542	0.0170068	ENSG00000175600	Downregulation	SUGCT	LS-U
17.9941	-0.656025	0.388663	-1.6879	0.0914302	0.191291	ENSG00000250334	None	LINC00989	LS-U
228.817	-0.65625	0.141247	-4.64611	3.38257e-06	4.33236e-05	ENSG00000134909	Downregulation	ARHGAP32	LS-U
14.4222	-0.657515	0.320043	-2.05446	0.0399315	0.101984	ENSG00000170558	None	CDH2	LS-U
21.5767	-0.658488	0.225783	-2.91646	0.00354026	0.0149255	ENSG00000107282	Downregulation	APBA1	LS-U
45.1104	-0.658539	0.184925	-3.56111	0.00036929	0.00234151	ENSG00000185272	Downregulation	RBM11	LS-U
39.3223	-0.659317	0.164824	-4.00013	6.33076e-05	0.000524292	ENSG00000130649	Downregulation	CYP2E1	LS-U
1197.42	-0.661295	0.115197	-5.74054	9.43752e-09	2.6183e-07	ENSG00000008256	Downregulation	CYTH3	LS-U
38.0781	-0.662093	0.17164	-3.85745	0.000114578	0.000870518	ENSG00000106018	Downregulation	VIPR2	LS-U
9.36906	-0.664656	0.237424	-2.79945	0.00511894	0.0201859	ENSG00000230725	Downregulation	LOC284798	LS-U
12.074	-0.665927	0.208226	-3.1981	0.00138336	0.00695968	ENSG00000160460	Downregulation	SPTBN4	LS-U
1317.49	-0.666613	0.113381	-5.87941	4.11739e-09	1.26923e-07	ENSG00000168824	Downregulation	NSG1	LS-U
13.3143	-0.666796	0.251595	-2.65027	0.00804263	0.0291367	ENSG00000223884	Downregulation	LOC101929452	LS-U
69.2642	-0.667235	0.145982	-4.57067	4.86174e-06	5.89752e-05	ENSG00000163995	Downregulation	ABLIM2	LS-U
14.0817	-0.667737	0.197991	-3.37256	0.00074474	0.00415565	ENSG00000158486	Downregulation	DNAH3	LS-U
14.4115	-0.668384	0.221048	-3.0237	0.00249706	0.0112439	ENSG00000181291	Downregulation	TMEM132E	LS-U
101.956	-0.669344	0.158698	-4.21772	2.46788e-05	0.000238483	ENSG00000196542	Downregulation	SPTSSB	LS-U
46.1989	-0.669428	0.180276	-3.71334	0.000204542	0.00141697	ENSG00000212993	Downregulation	POU5F1B	LS-U
48.0426	-0.669846	0.122911	-5.44984	5.0415e-08	1.13655e-06	ENSG00000138606	Downregulation	SHF	LS-U
272.876	-0.670884	0.0896264	-7.48533	7.13652e-14	5.40772e-12	ENSG00000162545	Downregulation	CAMK2N1	LS-U
65.5054	-0.670947	0.152782	-4.39153	1.12558e-05	0.000122075	ENSG00000136929	Downregulation	HEMGN	LS-U
251.884	-0.672433	0.125603	-5.35364	8.62003e-08	1.81448e-06	ENSG00000148600	Downregulation	CDHR1	LS-U
25.0387	-0.6725	0.230396	-2.91889	0.00351285	0.0148317	ENSG00000170209	Downregulation	ANKK1	LS-U
115.958	-0.673785	0.24398	-2.76164	0.00575123	0.0222308	ENSG00000162630	Downregulation	B3GALT2	LS-U
14.9324	-0.674461	0.239706	-2.8137	0.00489748	0.0194643	ENSG00000175920	Downregulation	DOK7	LS-U
42.2036	-0.675104	0.168118	-4.01565	5.92822e-05	0.000497664	ENSG00000268555	Downregulation		LS-U
103.14	-0.675215	0.115829	-5.82942	5.56201e-09	1.65237e-07	ENSG00000124613	Downregulation	ZNF391	LS-U
266.855	-0.67576	0.115137	-5.86916	4.38016e-09	1.34302e-07	ENSG00000140092	Downregulation	FBLN5	LS-U
45.1739	-0.676451	0.149906	-4.51249	6.40711e-06	7.5074e-05	ENSG00000115468	Downregulation	EFHD1	LS-U
9.75892	-0.67919	0.241294	-2.81479	0.00488095	0.0194166	ENSG00000158296	Downregulation	SLC13A3	LS-U
13.5562	-0.679368	0.20336	-3.34071	0.000835644	0.0045675	ENSG00000185013	Downregulation	NT5C1B	LS-U
2744.19	-0.679617	0.0835942	-8.12995	4.29453e-16	4.01469e-14	ENSG00000100307	Downregulation	CBX7	LS-U
12.6732	-0.67977	0.299936	-2.26638	0.0234282	0.0672878	ENSG00000102038	None	SMARCA1	LS-U
10.6811	-0.681077	0.360744	-1.88798	0.0590286	0.136895	ENSG00000170442	None	KRT86	LS-U
50.816	-0.682107	0.145871	-4.6761	2.92375e-06	3.81285e-05	ENSG00000174326	Downregulation	SLC16A11	LS-U
21.9628	-0.682197	0.195973	-3.48108	0.00049939	0.0030056	ENSG00000057019	Downregulation	DCBLD2	LS-U
36.8746	-0.682622	0.158439	-4.30842	1.64428e-05	0.000168453	ENSG00000130545	Downregulation	CRB3	LS-U
257.413	-0.682896	0.164049	-4.16277	3.14417e-05	0.000291866	ENSG00000198756	Downregulation	COLGALT2	LS-U
196.022	-0.683266	0.129434	-5.27889	1.29969e-07	2.59651e-06	ENSG00000162415	Downregulation	ZSWIM5	LS-U
23.8667	-0.683876	0.17057	-4.00936	6.08833e-05	0.000507882	ENSG00000261889	Downregulation		LS-U
146.284	-0.68399	0.165462	-4.13381	3.56791e-05	0.000324032	ENSG00000229153	Downregulation	EPHA1-AS1	LS-U
21.8697	-0.684478	0.277688	-2.46492	0.0137045	0.0445113	ENSG00000249109	Downregulation		LS-U
15.7113	-0.684795	0.38658	-1.77142	0.0764912	0.16714	ENSG00000182580	None	EPHB3	LS-U
164.037	-0.685311	0.178801	-3.83281	0.000126687	0.000949934	ENSG00000117322	Downregulation	CR2	LS-U
159.348	-0.685415	0.160891	-4.26012	2.04313e-05	0.000203379	ENSG00000074527	Downregulation	NTN4	LS-U
49.0594	-0.685646	0.144664	-4.73959	2.14156e-06	2.93756e-05	ENSG00000269896	Downregulation	LOC100129534	LS-U
323.858	-0.686948	0.151518	-4.53376	5.79429e-06	6.87362e-05	ENSG00000116983	Downregulation	HPCAL4	LS-U
19.9311	-0.687365	0.179958	-3.81958	0.000133679	0.000995417	ENSG00000229628	Downregulation		LS-U
167.17	-0.688518	0.150244	-4.58267	4.5908e-06	5.63241e-05	ENSG00000158813	Downregulation	EDA	LS-U
9.34754	-0.689045	0.366268	-1.88126	0.0599365	0.138519	ENSG00000237161	None		LS-U
32.3809	-0.689843	0.178731	-3.85968	0.000113538	0.00086376	ENSG00000237471	Downregulation	LOC102723446	LS-U
881.036	-0.690677	0.114736	-6.01968	1.74758e-09	5.94074e-08	ENSG00000162496	Downregulation	DHRS3	LS-U
12.9173	-0.692925	0.300542	-2.30559	0.0211337	0.062119	ENSG00000280214	None		LS-U
53.4755	-0.693905	0.117604	-5.90033	3.62773e-09	1.14078e-07	ENSG00000186868	Downregulation	MAPT	LS-U
16.9467	-0.693922	0.295711	-2.34662	0.0189445	0.0571392	ENSG00000101197	None	BIRC7	LS-U
10.4231	-0.694051	0.231154	-3.00255	0.00267732	0.0119215	ENSG00000224897	Downregulation	POT1-AS1	LS-U
17.374	-0.694146	0.207749	-3.34127	0.000833973	0.00455981	ENSG00000204851	Downregulation	PNMA8B	LS-U
46.2783	-0.695147	0.142927	-4.86364	1.15244e-06	1.7404e-05	ENSG00000171766	Downregulation	GATM	LS-U
1247.22	-0.695523	0.136914	-5.07999	3.7746e-07	6.59156e-06	ENSG00000037280	Downregulation	FLT4	LS-U
12.5902	-0.696927	0.219557	-3.17424	0.0015023	0.00746635	ENSG00000220793	Downregulation	RPL21P119	LS-U
26.74	-0.697018	0.198333	-3.51438	0.000440784	0.00271462	ENSG00000196263	Downregulation	ZNF471	LS-U
77.8354	-0.697099	0.166862	-4.17769	2.94488e-05	0.000276466	ENSG00000135925	Downregulation	WNT10A	LS-U
51.3484	-0.697195	0.181746	-3.8361	0.000125002	0.000939346	ENSG00000133138	Downregulation	TBC1D8B	LS-U
21.0696	-0.697398	0.233121	-2.99157	0.00277547	0.0122917	ENSG00000233974	Downregulation		LS-U
18.2171	-0.697568	0.228287	-3.05566	0.00224563	0.0103033	ENSG00000267203	Downregulation	SNRPGP4	LS-U
195.273	-0.698033	0.124289	-5.61619	1.9521e-08	5.02665e-07	ENSG00000165905	Downregulation	LARGE2	LS-U
10.3163	-0.698643	0.254339	-2.74689	0.00601628	0.0230266	ENSG00000221340	Downregulation	RNU6ATAC18P	LS-U
32.0531	-0.698805	0.187984	-3.71737	0.00020131	0.00139796	ENSG00000225632	Downregulation		LS-U
29.8892	-0.699771	0.216344	-3.23453	0.00121844	0.00624876	ENSG00000162913	Downregulation	OBSCN-AS1	LS-U
1216.78	-0.700324	0.0972974	-7.19776	6.12077e-13	4.22825e-11	ENSG00000105699	Downregulation	LSR	LS-U
81.0713	-0.700844	0.194881	-3.59626	0.000322824	0.00208755	ENSG00000232021	Downregulation	LEF1-AS1	LS-U
12.9835	-0.701026	0.225795	-3.10471	0.00190468	0.00902544	ENSG00000132698	Downregulation	RAB25	LS-U
138.381	-0.701043	0.144783	-4.84202	1.28528e-06	1.90423e-05	ENSG00000260496	Downregulation		LS-U
15.237	-0.703248	0.228486	-3.07786	0.00208491	0.00968734	ENSG00000269934	Downregulation	LOC124904535	LS-U
12.5266	-0.703864	0.2417	-2.91214	0.00358965	0.0150857	ENSG00000234043	Downregulation	NUDT9P1	LS-U
141.57	-0.706563	0.127426	-5.54487	2.94166e-08	7.11666e-07	ENSG00000167861	Downregulation	HID1	LS-U
11.1106	-0.706957	0.264777	-2.67001	0.0075849	0.027765	ENSG00000036530	Downregulation	CYP46A1	LS-U
122.948	-0.707126	0.148282	-4.7688	1.85323e-06	2.60863e-05	ENSG00000172915	Downregulation	NBEA	LS-U
40.062	-0.707246	0.202818	-3.48709	0.000488301	0.0029511	ENSG00000112486	Downregulation	CCR6	LS-U
156.157	-0.709384	0.153956	-4.6077	4.07143e-06	5.07116e-05	ENSG00000172985	Downregulation	SH3RF3	LS-U
9.03258	-0.710813	0.292079	-2.43364	0.014948	0.0476766	ENSG00000248485	Downregulation	PCP4L1	LS-U
306.435	-0.710828	0.140035	-5.07607	3.85327e-07	6.70173e-06	ENSG00000142156	Downregulation	COL6A1	LS-U
62.5711	-0.712069	0.116359	-6.1196	9.38107e-10	3.39713e-08	ENSG00000204314	Downregulation	PRRT1	LS-U
49.2739	-0.713314	0.176288	-4.04631	5.20311e-05	0.000445489	ENSG00000108852	Downregulation	MPP2	LS-U
145.004	-0.713701	0.188328	-3.78966	0.000150851	0.00109833	ENSG00000114948	Downregulation	ADAM23	LS-U
40.1503	-0.71468	0.16752	-4.26623	1.98805e-05	0.000198932	ENSG00000253305	Downregulation	PCDHGB6	LS-U
556.222	-0.715197	0.107355	-6.66201	2.70116e-11	1.35066e-09	ENSG00000126368	Downregulation	NR1D1	LS-U
31.5127	-0.717455	0.154639	-4.63955	3.49174e-06	4.4589e-05	ENSG00000099953	Downregulation	MMP11	LS-U
9.62725	-0.717514	0.316355	-2.26807	0.0233251	0.0670143	ENSG00000214652	None	ZNF727	LS-U
214.68	-0.717747	0.152112	-4.71854	2.37546e-06	3.19971e-05	ENSG00000159784	Downregulation	FAM131B	LS-U
89.6227	-0.719048	0.132966	-5.40777	6.38135e-08	1.39296e-06	ENSG00000184515	Downregulation	BEX5	LS-U
124.262	-0.720335	0.212897	-3.38349	0.000715701	0.00402313	ENSG00000170624	Downregulation	SGCD	LS-U
12.056	-0.720575	0.269216	-2.67657	0.007438	0.0273275	ENSG00000197594	Downregulation	ENPP1	LS-U
13.4071	-0.721855	0.26918	-2.68168	0.0073253	0.027016	ENSG00000133937	Downregulation	GSC	LS-U
21.6485	-0.722845	0.16647	-4.34219	1.4107e-05	0.000148141	ENSG00000205710	Downregulation	C17orf107	LS-U
22.1674	-0.724455	0.231595	-3.12811	0.00175936	0.00849836	ENSG00000000003	Downregulation	TSPAN6	LS-U
279.402	-0.724462	0.134402	-5.39026	7.03567e-08	1.51655e-06	ENSG00000204219	Downregulation	TCEA3	LS-U
19.8794	-0.725183	0.2569	-2.82282	0.00476031	0.0190114	ENSG00000177283	Downregulation	FZD8	LS-U
81.5136	-0.72551	0.151943	-4.77488	1.79818e-06	2.54572e-05	ENSG00000159212	Downregulation	CLIC6	LS-U
192.833	-0.72561	0.125409	-5.78597	7.20942e-09	2.05654e-07	ENSG00000134202	Downregulation	GSTM3	LS-U
189.988	-0.725716	0.107012	-6.78166	1.18804e-11	6.46694e-10	ENSG00000182107	Downregulation	TMEM30B	LS-U
24.7075	-0.7267	0.159991	-4.54212	5.5692e-06	6.65191e-05	ENSG00000181585	Downregulation	TMIE	LS-U
11.6988	-0.728586	0.269277	-2.70571	0.00681584	0.0254979	ENSG00000267440	Downregulation	LINC02594	LS-U
428.573	-0.730002	0.125952	-5.79585	6.7974e-09	1.95849e-07	ENSG00000198832	Downregulation	SELENOM	LS-U
14.3765	-0.730149	0.360466	-2.02557	0.0428086	0.107449	ENSG00000168386	None	FILIP1L	LS-U
52.2288	-0.730221	0.155186	-4.70545	2.53311e-06	3.37767e-05	ENSG00000161249	Downregulation	DMKN	LS-U
147.988	-0.730371	0.15491	-4.71479	2.4196e-06	3.24392e-05	ENSG00000092096	Downregulation	SLC22A17	LS-U
789.634	-0.730565	0.124272	-5.87874	4.13394e-09	1.27206e-07	ENSG00000146674	Downregulation	IGFBP3	LS-U
169.656	-0.730896	0.168005	-4.35044	1.35864e-05	0.000144081	ENSG00000197093	Downregulation	GAL3ST4	LS-U
10.5476	-0.731895	0.307468	-2.3804	0.0172939	0.0532438	ENSG00000247970	None		LS-U
77.2242	-0.732455	0.19268	-3.8014	0.000143883	0.00105766	ENSG00000070018	Downregulation	LRP6	LS-U
32.4974	-0.733958	0.151928	-4.83096	1.35873e-06	2.0027e-05	ENSG00000250889	Downregulation		LS-U
20.2483	-0.734117	0.210239	-3.49182	0.000479737	0.00290972	ENSG00000099957	Downregulation	P2RX6	LS-U
44.4441	-0.734689	0.172049	-4.27022	1.95279e-05	0.000196089	ENSG00000111077	Downregulation	TNS2	LS-U
23.5541	-0.73637	0.155615	-4.732	2.22322e-06	3.03025e-05	ENSG00000226945	Downregulation		LS-U
1093.74	-0.736815	0.106314	-6.93058	4.19127e-12	2.50327e-10	ENSG00000275342	Downregulation	PRAG1	LS-U
22.6204	-0.738107	0.215727	-3.42149	0.000622789	0.00358401	ENSG00000164904	Downregulation	ALDH7A1	LS-U
11.653	-0.738941	0.297658	-2.48252	0.0130457	0.042898	ENSG00000267336	Downregulation	EIF4A2P1	LS-U
19.2657	-0.739339	0.197961	-3.73476	0.000187892	0.001317	ENSG00000187391	Downregulation	MAGI2	LS-U
15.8877	-0.740071	0.203797	-3.63141	0.000281878	0.00185131	ENSG00000116117	Downregulation	PARD3B	LS-U
11.4995	-0.740858	0.224234	-3.30394	0.00095335	0.00510541	ENSG00000103723	Downregulation	AP3B2	LS-U
14.662	-0.740909	0.308794	-2.39936	0.0164236	0.0511315	ENSG00000279361	None		LS-U
67.9005	-0.741835	0.171494	-4.32573	1.52028e-05	0.000157722	ENSG00000197880	Downregulation	MDS2	LS-U
14.9501	-0.744206	0.23155	-3.21402	0.0013089	0.00663946	ENSG00000165300	Downregulation	SLITRK5	LS-U
255.729	-0.744364	0.18113	-4.10956	3.96414e-05	0.000353302	ENSG00000277586	Downregulation	NEFL	LS-U
30.9955	-0.746867	0.281017	-2.65773	0.00786694	0.0286027	ENSG00000175928	Downregulation	LRRN1	LS-U
107.049	-0.748465	0.139883	-5.35064	8.76415e-08	1.8362e-06	ENSG00000116285	Downregulation	ERRFI1	LS-U
34.4364	-0.748479	0.172922	-4.32842	1.50183e-05	0.000156185	ENSG00000144115	Downregulation	THNSL2	LS-U
18.256	-0.750549	0.194021	-3.86839	0.000109554	0.000837903	ENSG00000225643	Downregulation		LS-U
267.561	-0.751524	0.133347	-5.63585	1.74202e-08	4.54007e-07	ENSG00000278195	Downregulation	SSTR3	LS-U
26.9149	-0.752211	0.191004	-3.93819	8.20992e-05	0.000653488	ENSG00000050555	Downregulation	LAMC3	LS-U
33.0667	-0.754043	0.22144	-3.40518	0.000661199	0.00376973	ENSG00000141448	Downregulation	GATA6	LS-U
20.4814	-0.754056	0.206081	-3.65903	0.000253169	0.00169225	ENSG00000231799	Downregulation	PA2G4P6	LS-U
12.0587	-0.755164	0.292369	-2.58292	0.00979693	0.034092	ENSG00000175514	Downregulation	GPR152	LS-U
44.4065	-0.755442	0.182684	-4.13525	3.54575e-05	0.00032236	ENSG00000176293	Downregulation	ZNF135	LS-U
14.9156	-0.75596	0.263272	-2.8714	0.00408653	0.0167563	ENSG00000271366	Downregulation		LS-U
126.603	-0.758816	0.146431	-5.18207	2.19434e-07	4.07612e-06	ENSG00000070087	Downregulation	PFN2	LS-U
99.2501	-0.76106	0.147025	-5.17639	2.26222e-07	4.17964e-06	ENSG00000005513	Downregulation	SOX8	LS-U
13.5906	-0.76143	0.226288	-3.36487	0.000765806	0.00423966	ENSG00000109794	Downregulation	FAM149A	LS-U
616.786	-0.763211	0.125694	-6.07198	1.26343e-09	4.47166e-08	ENSG00000184271	Downregulation	POU6F1	LS-U
33.3392	-0.765669	0.182722	-4.19035	2.78527e-05	0.000263673	ENSG00000204055	Downregulation	IER5L-AS1	LS-U
507.649	-0.767726	0.119956	-6.40004	1.55332e-10	6.59383e-09	ENSG00000176928	Downregulation	GCNT4	LS-U
128.938	-0.768925	0.213587	-3.60005	0.000318154	0.00206123	ENSG00000160111	Downregulation	CPAMD8	LS-U
476.182	-0.772968	0.129189	-5.98325	2.18724e-09	7.377e-08	ENSG00000171101	Downregulation	SIGLEC17P	LS-U
21.0494	-0.773547	0.307335	-2.51695	0.0118376	0.0396221	ENSG00000187912	Downregulation	CLEC17A	LS-U
10.1746	-0.774067	0.247171	-3.13171	0.00173794	0.00841617	ENSG00000227888	Downregulation	FAM66A	LS-U
9.66243	-0.776288	0.260318	-2.98208	0.00286296	0.0126013	ENSG00000228705	Downregulation	LINC00659	LS-U
368.709	-0.777163	0.13845	-5.61331	1.98489e-08	5.08068e-07	ENSG00000080561	Downregulation	MID2	LS-U
39.6715	-0.77747	0.232165	-3.34878	0.000811686	0.00445899	ENSG00000152527	Downregulation	PLEKHH2	LS-U
11.7034	-0.778441	0.303924	-2.5613	0.0104281	0.0357745	ENSG00000135547	Downregulation	HEY2	LS-U
26.7492	-0.779502	0.214048	-3.64171	0.000270829	0.00179174	ENSG00000213757	Downregulation	RPS3AP20	LS-U
26.0403	-0.780123	0.150728	-5.1757	2.27061e-07	4.18856e-06	ENSG00000235280	Downregulation	MCF2L-AS1	LS-U
13.294	-0.780157	0.254346	-3.06731	0.00215996	0.00996606	ENSG00000111249	Downregulation	CUX2	LS-U
110.544	-0.781893	0.151998	-5.14411	2.6879e-07	4.85147e-06	ENSG00000254275	Downregulation	LINC00824	LS-U
9.42326	-0.783228	0.238122	-3.28918	0.00100479	0.00533108	ENSG00000205929	Downregulation	C21orf62	LS-U
39.1509	-0.783516	0.152145	-5.1498	2.60758e-07	4.72137e-06	ENSG00000116761	Downregulation	CTH	LS-U
12.5087	-0.784488	0.297809	-2.6342	0.00843367	0.0302539	ENSG00000237972	Downregulation	TUBG1P	LS-U
320.569	-0.785522	0.108421	-7.24513	4.32034e-13	3.07083e-11	ENSG00000282164	Downregulation	PEG13	LS-U
70.3304	-0.787408	0.142405	-5.52937	3.21386e-08	7.73169e-07	ENSG00000055118	Downregulation	KCNH2	LS-U
198.567	-0.787591	0.154363	-5.10221	3.35706e-07	5.93472e-06	ENSG00000176533	Downregulation	GNG7	LS-U
332.421	-0.797297	0.150615	-5.29363	1.19915e-07	2.42666e-06	ENSG00000154027	Downregulation	AK5	LS-U
14.5579	-0.79836	0.221927	-3.59739	0.000321421	0.00208005	ENSG00000257556	Downregulation	LINC02298	LS-U
11.4536	-0.799656	0.236443	-3.38202	0.000719548	0.00404343	ENSG00000063015	Downregulation	SEZ6	LS-U
31.7184	-0.80228	0.255765	-3.13679	0.00170809	0.00829263	ENSG00000151320	Downregulation	AKAP6	LS-U
54.8233	-0.804815	0.219666	-3.66381	0.000248488	0.00166897	ENSG00000158966	Downregulation	CACHD1	LS-U
71.1776	-0.805013	0.154743	-5.20226	1.96878e-07	3.70385e-06	ENSG00000233850	Downregulation		LS-U
18.7551	-0.806738	0.187097	-4.31187	1.6188e-05	0.000166239	ENSG00000087076	Downregulation	HSD17B14	LS-U
30.6645	-0.806992	0.219806	-3.67138	0.000241246	0.00162796	ENSG00000106571	Downregulation	GLI3	LS-U
33.4527	-0.807555	0.232124	-3.47898	0.000503333	0.00302827	ENSG00000127903	Downregulation	ZNF835	LS-U
46.3056	-0.809351	0.235563	-3.43581	0.000590786	0.00343469	ENSG00000185561	Downregulation	TLCD2	LS-U
39.7017	-0.81159	0.188052	-4.31578	1.59039e-05	0.000163516	ENSG00000100320	Downregulation	RBFOX2	LS-U
48.1205	-0.812794	0.186882	-4.34923	1.36614e-05	0.000144609	ENSG00000129654	Downregulation	FOXJ1	LS-U
13.5276	-0.815849	0.245287	-3.32611	0.000880683	0.00476522	ENSG00000137731	Downregulation	FXYD2	LS-U
32.2471	-0.817877	0.29277	-2.79358	0.00521278	0.0204995	ENSG00000280119	Downregulation	LOC285097	LS-U
1159.41	-0.818909	0.129428	-6.32716	2.49718e-10	1.01787e-08	ENSG00000151623	Downregulation	NR3C2	LS-U
55.0211	-0.819643	0.199124	-4.11624	3.85107e-05	0.000344653	ENSG00000157404	Downregulation	KIT	LS-U
103.558	-0.821156	0.165818	-4.95215	7.33996e-07	1.15936e-05	ENSG00000144935	Downregulation	TRPC1	LS-U
152.232	-0.821342	0.189832	-4.32669	1.51366e-05	0.00015732	ENSG00000112394	Downregulation	SLC16A10	LS-U
132.74	-0.821618	0.146995	-5.58943	2.27815e-08	5.70399e-07	ENSG00000221946	Downregulation	FXYD7	LS-U
39.6387	-0.824175	0.153505	-5.36904	7.9155e-08	1.69136e-06	ENSG00000166793	Downregulation	YPEL4	LS-U
186.085	-0.824699	0.155812	-5.2929	1.20393e-07	2.43348e-06	ENSG00000088881	Downregulation	EBF4	LS-U
114.352	-0.825509	0.120218	-6.86676	6.56775e-12	3.75322e-10	ENSG00000160191	Downregulation	PDE9A	LS-U
697.3	-0.827239	0.139435	-5.93278	2.97851e-09	9.63032e-08	ENSG00000166341	Downregulation	DCHS1	LS-U
34.6962	-0.829147	0.246237	-3.36727	0.000759165	0.00421512	ENSG00000183092	Downregulation	BEGAIN	LS-U
49.8253	-0.829282	0.142916	-5.80258	6.53024e-09	1.89421e-07	ENSG00000065361	Downregulation	ERBB3	LS-U
131.369	-0.829861	0.148213	-5.59912	2.15438e-08	5.44162e-07	ENSG00000168477	Downregulation	TNXB	LS-U
34.7327	-0.831227	0.147309	-5.64275	1.67354e-08	4.38152e-07	ENSG00000019144	Downregulation	PHLDB1	LS-U
118.863	-0.831461	0.148396	-5.60297	2.10712e-08	5.34581e-07	ENSG00000097096	Downregulation	SYDE2	LS-U
195.807	-0.831554	0.135581	-6.13325	8.6102e-10	3.1378e-08	ENSG00000157077	Downregulation	ZFYVE9	LS-U
32.641	-0.835294	0.218094	-3.82996	0.000128162	0.000958478	ENSG00000050030	Downregulation	NEXMIF	LS-U
24.826	-0.83596	0.188053	-4.44535	8.7749e-06	9.87797e-05	ENSG00000197702	Downregulation	PARVA	LS-U
25.414	-0.837649	0.18171	-4.60981	4.03034e-06	5.02725e-05	ENSG00000268510	Downregulation	IFNL3P1	LS-U
71.3225	-0.83821	0.222505	-3.76715	0.00016512	0.00118294	ENSG00000105426	Downregulation	PTPRS	LS-U
45.783	-0.839481	0.163711	-5.12783	2.93096e-07	5.27359e-06	ENSG00000003249	Downregulation	DBNDD1	LS-U
489.146	-0.839829	0.139405	-6.02439	1.69745e-09	5.80473e-08	ENSG00000182809	Downregulation	CRIP2	LS-U
140.025	-0.839903	0.140848	-5.9632	2.47352e-09	8.1821e-08	ENSG00000102109	Downregulation	PCSK1N	LS-U
26.0387	-0.840756	0.208177	-4.03866	5.3757e-05	0.000457986	ENSG00000111057	Downregulation	KRT18	LS-U
11.4162	-0.843512	0.254102	-3.31959	0.00090151	0.00486261	ENSG00000258794	Downregulation	DUX4L27	LS-U
17.466	-0.843526	0.166592	-5.06344	4.11766e-07	7.08987e-06	ENSG00000135423	Downregulation	GLS2	LS-U
10.0359	-0.845598	0.263408	-3.21022	0.00132633	0.00671005	ENSG00000267221	Downregulation	C17orf113	LS-U
29.4715	-0.850128	0.219462	-3.8737	0.000107197	0.000822802	ENSG00000198046	Downregulation	ZNF667	LS-U
262.041	-0.851572	0.150527	-5.65728	1.53791e-08	4.05729e-07	ENSG00000145911	Downregulation	N4BP3	LS-U
64.3518	-0.853042	0.127186	-6.70703	1.98621e-11	1.01379e-09	ENSG00000116675	Downregulation	DNAJC6	LS-U
388.78	-0.854958	0.155208	-5.50848	3.61944e-08	8.63496e-07	ENSG00000100311	Downregulation	PDGFB	LS-U
1052.75	-0.856517	0.154284	-5.55156	2.83132e-08	6.85938e-07	ENSG00000135318	Downregulation	NT5E	LS-U
15.3884	-0.856581	0.226472	-3.78229	0.000155393	0.00112449	ENSG00000161544	Downregulation	CYGB	LS-U
246.203	-0.860291	0.181455	-4.74108	2.12587e-06	2.91836e-05	ENSG00000134765	Downregulation	DSC1	LS-U
18.673	-0.863714	0.194363	-4.44382	8.8377e-06	9.91633e-05	ENSG00000227945	Downregulation	PTPRK-AS1	LS-U
11.2512	-0.864183	0.231546	-3.73223	0.000189795	0.00132818	ENSG00000104808	Downregulation	DHDH	LS-U
14.984	-0.865577	0.276234	-3.13349	0.00172739	0.00837418	ENSG00000085741	Downregulation	WNT11	LS-U
28.5646	-0.865579	0.217767	-3.97479	7.04411e-05	0.000573159	ENSG00000185630	Downregulation	PBX1	LS-U
134.642	-0.867371	0.19324	-4.48857	7.17041e-06	8.26664e-05	ENSG00000227051	Downregulation	C14orf132	LS-U
292.885	-0.871078	0.191158	-4.55685	5.19254e-06	6.25031e-05	ENSG00000069188	Downregulation	SDK2	LS-U
69.624	-0.871727	0.197243	-4.41955	9.89071e-06	0.000109198	ENSG00000169855	Downregulation	ROBO1	LS-U
36.9251	-0.875535	0.177194	-4.9411	7.76832e-07	1.2203e-05	ENSG00000233930	Downregulation	KRTAP5-AS1	LS-U
174.213	-0.879894	0.114664	-7.67364	1.67182e-14	1.35646e-12	ENSG00000163520	Downregulation	FBLN2	LS-U
290.365	-0.880128	0.166511	-5.28571	1.2522e-07	2.51331e-06	ENSG00000139044	Downregulation	B4GALNT3	LS-U
27.7742	-0.881328	0.177104	-4.97632	6.48053e-07	1.04766e-05	ENSG00000174370	Downregulation	KCNJ5-AS1	LS-U
24.7218	-0.882148	0.243663	-3.62037	0.000294185	0.00192114	ENSG00000170615	Downregulation	SLC26A5	LS-U
10.2987	-0.88427	0.245214	-3.60611	0.000310818	0.00201826	ENSG00000147799	Downregulation	ARHGAP39	LS-U
29.5377	-0.891105	0.183931	-4.84477	1.2676e-06	1.88615e-05	ENSG00000124615	Downregulation	MOCS1	LS-U
46.1803	-0.893253	0.136853	-6.5271	6.70542e-11	3.08395e-09	ENSG00000237693	Downregulation	IRGM	LS-U
190.802	-0.894827	0.179498	-4.98517	6.19061e-07	1.00838e-05	ENSG00000171451	Downregulation	DSEL	LS-U
835.643	-0.896944	0.165124	-5.43192	5.57495e-08	1.23642e-06	ENSG00000173114	Downregulation	LRRN3	LS-U
128.111	-0.897402	0.186469	-4.8126	1.48976e-06	2.15884e-05	ENSG00000135960	Downregulation	EDAR	LS-U
31.0659	-0.900155	0.289179	-3.1128	0.00185324	0.00883005	ENSG00000171992	Downregulation	SYNPO	LS-U
39.1807	-0.900694	0.164983	-5.45931	4.7799e-08	1.08041e-06	ENSG00000107249	Downregulation	GLIS3	LS-U
65.3004	-0.902567	0.158581	-5.69152	1.25913e-08	3.39473e-07	ENSG00000238241	Downregulation	CCR12P	LS-U
31.9314	-0.914194	0.193235	-4.731	2.23413e-06	3.0427e-05	ENSG00000231062	Downregulation		LS-U
79.7082	-0.914329	0.31247	-2.92614	0.003432	0.0145691	ENSG00000100721	Downregulation	TCL1A	LS-U
15.3439	-0.915815	0.246916	-3.70901	0.000208067	0.00143734	ENSG00000141756	Downregulation	FKBP10	LS-U
11.0993	-0.91681	0.282951	-3.24017	0.00119457	0.00615069	ENSG00000229106	Downregulation	BTBD6P1	LS-U
16.3969	-0.917162	0.236557	-3.87713	0.000105698	0.000813108	ENSG00000283125	Downregulation		LS-U
37.1374	-0.917422	0.200559	-4.57432	4.77762e-06	5.81589e-05	ENSG00000182489	Downregulation	XKRX	LS-U
10.9087	-0.918297	0.242551	-3.786	0.000153094	0.00111204	ENSG00000271155	Downregulation		LS-U
26.61	-0.919621	0.235021	-3.91294	9.11799e-05	0.000716812	ENSG00000162878	Downregulation	PKDCC	LS-U
93.3188	-0.926575	0.188875	-4.90576	9.30648e-07	1.43442e-05	ENSG00000110811	Downregulation	P3H3	LS-U
42.2277	-0.926613	0.194847	-4.75561	1.97851e-06	2.74086e-05	ENSG00000262714	Downregulation		LS-U
32.8597	-0.928415	0.200176	-4.63799	3.51814e-06	4.48263e-05	ENSG00000131831	Downregulation	RAI2	LS-U
28.2215	-0.930366	0.253259	-3.67357	0.000239185	0.00162041	ENSG00000005001	Downregulation	PRSS22	LS-U
144.139	-0.931454	0.144857	-6.43015	1.27475e-10	5.57937e-09	ENSG00000277301	Downregulation	LOC101929698	LS-U
11.5182	-0.933571	0.230679	-4.04707	5.18636e-05	0.000444497	ENSG00000214575	Downregulation	CPEB1	LS-U
19.1438	-0.944798	0.217553	-4.34284	1.40656e-05	0.000148004	ENSG00000166924	Downregulation	NYAP1	LS-U
16.3303	-0.945068	0.19431	-4.86371	1.15205e-06	1.7404e-05	ENSG00000275367	Downregulation		LS-U
11.1142	-0.949745	0.222906	-4.26075	2.03742e-05	0.000203046	ENSG00000147100	Downregulation	SLC16A2	LS-U
67.0034	-0.958737	0.241298	-3.97325	7.08994e-05	0.00057607	ENSG00000087128	Downregulation	TMPRSS11E	LS-U
10.1595	-0.959033	0.261885	-3.66204	0.000250218	0.00167862	ENSG00000249856	Downregulation		LS-U
9.72509	-0.959854	0.277311	-3.46129	0.000537597	0.0031843	ENSG00000163016	Downregulation	ALMS1P1	LS-U
26.8172	-0.960523	0.190778	-5.03476	4.7844e-07	8.06995e-06	ENSG00000185345	Downregulation	PRKN	LS-U
192.578	-0.965092	0.152126	-6.34405	2.23807e-10	9.16598e-09	ENSG00000050165	Downregulation	DKK3	LS-U
64.7372	-0.974622	0.156735	-6.21827	5.0266e-10	1.91289e-08	ENSG00000175707	Downregulation	KDF1	LS-U
24.5576	-0.978511	0.196472	-4.98041	6.34502e-07	1.02963e-05	ENSG00000227195	Downregulation	MIR663AHG	LS-U
11.1755	-0.979335	0.29113	-3.36391	0.000768457	0.0042516	ENSG00000127362	Downregulation	TAS2R3	LS-U
34.9585	-0.98647	0.153587	-6.42287	1.33725e-10	5.79397e-09	ENSG00000119147	Downregulation	ECRG4	LS-U
95.5564	-0.988361	0.210559	-4.69398	2.67942e-06	3.55348e-05	ENSG00000271447	Downregulation	MMP28	LS-U
105.559	-1.00271	0.197765	-5.07021	3.97385e-07	6.86977e-06	ENSG00000142798	Downregulation	HSPG2	LS-U
2211.56	-1.01291	0.131186	-7.72118	1.15259e-14	9.48599e-13	ENSG00000275395	Downregulation	FCGBP	LS-U
11.6065	-1.01314	0.235537	-4.30139	1.69731e-05	0.000173061	ENSG00000228549	Downregulation	LOC112267871	LS-U
23.1653	-1.01364	0.209177	-4.84587	1.26056e-06	1.8773e-05	ENSG00000279024	Downregulation		LS-U
15.5084	-1.02028	0.514917	-1.98144	0.0475415	0.115879	ENSG00000146072	None	TNFRSF21	LS-U
46.4014	-1.0234	0.275639	-3.71283	0.000204951	0.00141923	ENSG00000165617	Downregulation	DACT1	LS-U
314.248	-1.03661	0.188221	-5.50742	3.64131e-08	8.6751e-07	ENSG00000183691	Downregulation	NOG	LS-U
160.005	-1.05771	0.186002	-5.68657	1.29615e-08	3.47276e-07	ENSG00000120057	Downregulation	SFRP5	LS-U
22.5712	-1.06603	0.248743	-4.28567	1.82188e-05	0.000184302	ENSG00000268869	Downregulation	ESPNP	LS-U
236.608	-1.07328	0.192534	-5.57452	2.48212e-08	6.20315e-07	ENSG00000091129	Downregulation	NRCAM	LS-U
21.3112	-1.08599	0.207285	-5.23913	1.61333e-07	3.11108e-06	ENSG00000184905	Downregulation	TCEAL2	LS-U
19.3181	-1.10308	0.201374	-5.47777	4.30711e-08	9.99819e-07	ENSG00000255495	Downregulation		LS-U
28.6356	-1.11671	0.237552	-4.7009	2.59022e-06	3.44848e-05	ENSG00000257495	Downregulation	KRT73-AS1	LS-U
101.21	-1.12077	0.199459	-5.61903	1.92028e-08	4.95957e-07	ENSG00000261150	Downregulation	EPPK1	LS-U
59.7806	-1.14459	0.252937	-4.52519	6.03408e-06	7.11881e-05	ENSG00000101230	Downregulation	ISM1	LS-U
17.4782	-1.15036	0.231218	-4.9752	6.51794e-07	1.05272e-05	ENSG00000156395	Downregulation	SORCS3	LS-U
18.0607	-1.15207	0.211596	-5.44464	5.191e-08	1.16264e-06	ENSG00000130643	Downregulation	CALY	LS-U
34.078	-1.15595	0.233081	-4.95944	7.06953e-07	1.12452e-05	ENSG00000128040	Downregulation	SPINK2	LS-U
21.1112	-1.22778	0.198158	-6.19599	5.79194e-10	2.17053e-08	ENSG00000169242	Downregulation	EFNA1	LS-U
31.4962	-1.24261	0.18782	-6.61595	3.69177e-11	1.80404e-09	ENSG00000102678	Downregulation	FGF9	LS-U
11.9426	-1.26984	0.280223	-4.53154	5.85562e-06	6.93681e-05	ENSG00000119698	Downregulation	PPP4R4	LS-U
19.0359	-1.27775	0.239181	-5.34219	9.18287e-08	1.91228e-06	ENSG00000177103	Downregulation	DSCAML1	LS-U
27.4464	-1.30226	0.440984	-2.95307	0.00314633	0.013578	ENSG00000239961	Downregulation	LILRA4	LS-U
74.7738	-1.31054	0.182449	-7.18306	6.81697e-13	4.67317e-11	ENSG00000154764	Downregulation	WNT7A	LS-U
113.612	-1.37608	0.205909	-6.68296	2.34167e-11	1.1812e-09	ENSG00000161055	Downregulation	SCGB3A1	LS-U
32.0442	-1.59865	0.229385	-6.9693	3.18517e-12	1.93597e-10	ENSG00000161681	Downregulation	SHANK1	LS-U

### Sheet: Table S5
Description: Over-representation analysis - Significant GOBP pathways (C2 vs C1) according to LS
pathway	FE_LS_S	padj_LS_S	count_LS_S	FE_LS_U	padj_LS_U	count_LS_U	deltaFE	sig_category
NUCLEOSIDE_TRIPHOSPHATE_CATABOLIC_PROCESS	0.85018	0.130018	4	3.74144	0.00433332	8	2.89126	LS-U only
ENDOCARDIAL_CUSHION_FORMATION	-0.911701	0.166032	5	-3.76737	0.00965332	9	2.85567	LS-U only
REGULATION_OF_UBIQUITIN_PROTEIN_LIGASE_ACTIVITY	0.773397	0.0746229	5	3.60114	0.0127348	7	2.82774	LS-U only
ENDOCARDIAL_CUSHION_MORPHOGENESIS	-0.710078	0.252567	6	-3.22319	0.010821	11	2.51311	LS-U only
REGULATION_OF_NUCLEAR_CELL_CYCLE_DNA_REPLICATION	0.73325	0.111336	6	3.16584	0.0169069	8	2.43259	LS-U only
POSITIVE_REGULATION_OF_ATTACHMENT_OF_SPINDLE_MICROTUBULES_TO_KINETOCHORE	0.85018	0.130018	4	3.27376	0.0250644	7	2.42358	LS-U only
REGULATION_OF_ACTIVIN_RECEPTOR_SIGNALING_PATHWAY	-0.88888	0.139542	6	-3.25575	0.0180577	10	2.36687	LS-U only
POSITIVE_REGULATION_OF_CELLULAR_RESPIRATION	0.644497	0.203036	5	3.00095	0.0447874	7	2.35645	LS-U only
ENDOCARDIAL_CUSHION_DEVELOPMENT	-0.699086	0.127178	9	-3.0387	0.00433207	14	2.33961	LS-U only
REGULATION_OF_METAPHASE_PLATE_CONGRESSION	0.419749	0.240072	6	2.74372	0.0461879	8	2.32398	LS-U only
MITOTIC_DNA_REPLICATION_CHECKPOINT_SIGNALING	0.857713	0.111336	5	3.16584	0.0169069	8	2.30812	LS-U only
NUCLEOBASE_BIOSYNTHETIC_PROCESS	0.785637	0.0663281	7	2.97839	0.00521244	11	2.19275	LS-U only
MESENCHYME_MORPHOGENESIS	-0.706666	0.111883	10	-2.82913	0.00965332	14	2.12247	LS-U only
MITOCHONDRIAL_CALCIUM_ION_HOMEOSTASIS	2.12525	0.028097	13	0.019302	0.554373	6	2.10594	LS-S only
SOMATIC_DIVERSIFICATION_OF_IMMUNE_RECEPTORS_VIA_SOMATIC_MUTATION	0.647502	0.0935915	6	2.74372	0.0461879	8	2.09622	LS-U only
DNA_DEAMINATION	0.914166	0.203036	4	3.00095	0.0447874	7	2.08678	LS-U only
POSITIVE_REGULATION_OF_MITOTIC_CYTOKINESIS	0.929189	0.0663281	5	3.00095	0.0447874	7	2.07176	LS-U only
VENTRICULAR_SEPTUM_MORPHOGENESIS	-0.639159	0.229645	8	-2.6046	0.0463558	12	1.96544	LS-U only
TETRAHYDROFOLATE_METABOLIC_PROCESS	2.69743	0.00257487	12	0.736713	0.0679373	6	1.96072	LS-S only
PYRIMIDINE_DEOXYRIBONUCLEOTIDE_METABOLIC_PROCESS	0.629474	0.152213	8	2.57224	0.012965	12	1.94277	LS-U only
REGULATION_OF_SYNAPTIC_VESICLE_RECYCLING	0.629474	0.152213	8	2.57224	0.012965	12	1.94277	LS-U only
REGULATION_OF_SYNAPTIC_VESICLE_ENDOCYTOSIS	0.776149	0.165172	6	2.70762	0.0200016	10	1.93147	LS-U only
CENTRAL_NERVOUS_SYSTEM_NEURON_AXONOGENESIS	-0.617159	0.0728045	11	-2.53948	0.0407548	13	1.92233	LS-U only
MISMATCH_REPAIR	0.577712	0.0947603	11	2.49429	0.00373395	16	1.91658	LS-U only
NADPLUS_METABOLIC_PROCESS	0.425157	0.185514	12	2.3384	0.0111631	15	1.91324	LS-U only
POSITIVE_REGULATION_OF_MITOCHONDRIAL_TRANSLATION	2.39771	0.0269692	10	0.490586	0.958697	2	1.90713	LS-S only
NEGATIVE_REGULATION_OF_MEIOTIC_CELL_CYCLE	1.04047	0.0571661	5	2.9397	0.0290053	8	1.89924	LS-U only
NUCLEOBASE_METABOLIC_PROCESS	0.590132	0.147602	10	2.41148	0.00811558	15	1.82134	LS-U only
MIDDLE_EAR_MORPHOGENESIS	-2.64766	0.0289664	9	-0.831678	0.695381	2	1.81598	LS-S only
CARDIAC_SEPTUM_MORPHOGENESIS	-0.5992	0.120089	12	-2.40425	0.0249861	16	1.80505	LS-U only
FOLIC_ACID_CONTAINING_COMPOUND_METABOLIC_PROCESS	2.50196	0.000971395	16	0.736169	0.0797695	6	1.76579	LS-S only
FOLIC_ACID_METABOLIC_PROCESS	2.48993	0.0301973	9	0.763926	0.475336	3	1.72601	LS-S only
REGULATION_OF_MITOTIC_CYTOKINESIS	2.46081	0.00538547	13	0.755771	0.0653902	6	1.70504	LS-S only
NUCLEAR_ENVELOPE_ORGANIZATION	0.372849	0.0905326	19	2.05779	0.00704001	22	1.68494	LS-U only
INNER_CELL_MASS_CELL_PROLIFERATION	2.56898	0.0137065	10	0.893091	0.265704	4	1.67589	LS-S only
SPLICEOSOMAL_TRI_SNRNP_COMPLEX_ASSEMBLY	2.1979	0.000799724	22	0.531839	0.24411	8	1.66607	LS-S only
TERPENOID_BIOSYNTHETIC_PROCESS	0.909158	0.115537	6	2.57224	0.0459607	9	1.66308	LS-U only
HOMOLOGOUS_CHROMOSOME_SEGREGATION	0.399718	0.205716	14	2.05779	0.0187591	18	1.65808	LS-U only
ARTERY_DEVELOPMENT	-0.386715	0.305753	20	-2.04224	0.0249861	23	1.65553	LS-U only
PYROPTOTIC_INFLAMMATORY_RESPONSE	0.549851	0.0781184	12	2.20478	0.0203816	15	1.65493	LS-U only
THYMIC_T_CELL_SELECTION	2.15794	0.00161398	21	0.526581	0.0517652	10	1.63136	LS-S only
CARDIAC_SEPTUM_DEVELOPMENT	-0.558061	0.0697714	20	-2.1867	0.00602356	25	1.62864	LS-U only
MITOTIC_G2_M_TRANSITION_CHECKPOINT	0.398303	0.0608776	20	2.02105	0.00896686	22	1.62274	LS-U only
T_HELPER_17_CELL_DIFFERENTIATION	0.438889	0.0543365	18	2.05779	0.0113511	20	1.6189	LS-U only
POSITIVE_REGULATION_OF_CELL_JUNCTION_ASSEMBLY	-1.91967	0.000589928	35	-0.308986	0.604791	12	1.61069	LS-S only
CD8_POSITIVE_ALPHA_BETA_T_CELL_ACTIVATION	0.421283	0.162782	13	2.03072	0.045174	15	1.60943	LS-U only
POSITIVE_REGULATION_OF_G1_S_TRANSITION_OF_MITOTIC_CELL_CYCLE	0.421283	0.162782	13	2.03072	0.045174	15	1.60943	LS-U only
POSITIVE_REGULATION_OF_CELL_CYCLE_G1_S_PHASE_TRANSITION	0.407467	0.148809	16	1.9948	0.0207122	19	1.58733	LS-U only
POSITIVE_REGULATION_OF_SYNAPSE_ASSEMBLY	-2.29928	6.12214e-05	27	-0.722247	0.348628	8	1.57703	LS-S only
NEGATIVE_REGULATION_OF_LYMPHOCYTE_DIFFERENTIATION	0.448185	0.0935915	19	2.02406	0.00544363	24	1.57587	LS-U only
NEGATIVE_REGULATION_OF_REGULATORY_T_CELL_DIFFERENTIATION	3.02869	1.95081e-05	16	4.60296	6.70162e-09	17	1.57427	Both
REGULATION_OF_NUCLEAR_TRANSCRIBED_MRNA_POLY_A_TAIL_SHORTENING	-2.37308	0.0314114	11	-0.805242	0.695381	3	1.56784	LS-S only
ESTABLISHMENT_OF_SPINDLE_ORIENTATION	0.463862	0.162782	12	2.03072	0.045174	15	1.56685	LS-U only
RESPONSE_TO_INTERLEUKIN_7	2.39771	0.00477659	14	0.840369	0.257889	4	1.55735	LS-S only
POSITIVE_REGULATION_OF_TYPE_II_INTERFERON_PRODUCTION	0.27327	0.239866	25	1.82336	0.0111714	28	1.55009	LS-U only
CHROMOSOME_ORGANIZATION_INVOLVED_IN_MEIOTIC_CELL_CYCLE	0.511592	0.116779	14	2.05779	0.0187591	18	1.5462	LS-U only
MATURATION_OF_5_8S_RRNA_FROM_TRICISTRONIC_RRNA_TRANSCRIPT_SSU_RRNA_5_8S_RRNA_LSU_RRNA	2.08833	0.00716326	18	0.557736	0.599878	6	1.5306	LS-S only
NUCLEOSIDE_METABOLIC_PROCESS	0.506442	0.162782	12	2.03072	0.045174	15	1.52428	LS-U only
REGULATION_OF_SISTER_CHROMATID_COHESION	2.1979	0.0399937	11	0.674741	0.289178	4	1.52316	LS-S only
BLASTOCYST_GROWTH	2.27152	0.0199269	12	0.77461	0.166527	5	1.49691	LS-S only
MATURATION_OF_5_8S_RRNA	2.10531	0.00093547	24	0.609916	0.466869	7	1.49539	LS-S only
PTERIDINE_CONTAINING_COMPOUND_METABOLIC_PROCESS	2.03806	0.0134317	17	0.552465	0.175093	8	1.48559	LS-S only
REGULATION_OF_CELL_DIVISION	0.0888233	0.111336	52	1.57193	0.0151204	44	1.4831	LS-U only
NUCLEOSIDE_BIOSYNTHETIC_PROCESS	2.32719	0.0232711	11	0.86574	0.0965911	5	1.46145	LS-S only
NUCLEOTIDE_EXCISION_REPAIR	1.69494	0.00213014	41	0.233947	0.188462	20	1.46099	LS-S only
NEGATIVE_REGULATION_OF_SYNCYTIUM_FORMATION_BY_PLASMA_MEMBRANE_FUSION	-3.02947	7.31449e-16	44	-4.48878	1.78594e-15	36	1.45931	Both
ALTERNATIVE_MRNA_SPLICING_VIA_SPLICEOSOME	1.55527	0.0389116	32	0.100345	0.999999	10	1.45493	LS-S only
RESPONSE_TO_BMP	-0.399836	0.142918	29	-1.85378	0.0206861	31	1.45395	LS-U only
T_HELPER_1_TYPE_IMMUNE_RESPONSE	0.347787	0.0768104	21	1.80057	0.045174	21	1.45278	LS-U only
CD8_POSITIVE_ALPHA_BETA_T_CELL_HOMEOSTASIS	3.33967	2.40751e-05	13	4.77702	3.45641e-07	13	1.43735	Both
NEGATIVE_REGULATION_OF_VIRAL_PROCESS	0.660343	0.0541846	16	2.08995	0.00198878	26	1.4296	LS-U only
REGULATION_OF_DENDRITE_MORPHOGENESIS	-1.79779	0.0217272	25	-0.373299	0.799307	8	1.42449	LS-S only
NEURON_PROJECTION_EXTENSION	-0.444473	0.0760389	32	-1.86466	0.00965332	35	1.42018	LS-U only
REGULATION_OF_MEIOTIC_CELL_CYCLE	0.535969	0.0543365	16	1.9549	0.026525	19	1.41893	LS-U only
NEGATIVE_REGULATION_OF_MRNA_PROCESSING	2.02307	0.0111846	18	0.609504	0.241092	7	1.41357	LS-S only
B_CELL_MEDIATED_IMMUNITY	0.118683	1	34	1.52843	0.0342277	41	1.40975	LS-U only
REGULATION_OF_DENDRITE_DEVELOPMENT	-1.71607	0.00854696	35	-0.315189	0.848012	12	1.40088	LS-S only
POSITIVE_REGULATION_OF_TUMOR_NECROSIS_FACTOR_SUPERFAMILY_CYTOKINE_PRODUCTION	0.423492	0.0746229	31	1.82395	0.00161879	39	1.40046	LS-U only
NUCLEAR_TRANSCRIBED_MRNA_CATABOLIC_PROCESS	1.63481	0.000144221	65	0.240246	0.437485	27	1.39456	LS-S only
REGULATION_OF_TRANSMEMBRANE_RECEPTOR_PROTEIN_SERINE_THREONINE_KINASE_SIGNALING_PATHWAY	-0.247836	0.276047	53	-1.64219	0.01152	51	1.39435	LS-U only
NUCLEAR_PORE_ORGANIZATION	2.39771	0.0269692	10	1.00503	0.140962	4	1.39268	LS-S only
POSITIVE_REGULATION_OF_DOUBLE_STRAND_BREAK_REPAIR	1.6835	0.00155776	44	0.294811	0.0653902	22	1.38869	LS-S only
BONE_DEVELOPMENT	-1.50014	0.0032725	70	-0.119846	0.999999	28	1.3803	LS-S only
NUCLEUS_ORGANIZATION	0.211694	0.061282	46	1.58874	0.0153935	42	1.37704	LS-U only
NEGATIVE_REGULATION_OF_NUCLEOCYTOPLASMIC_TRANSPORT	2.3516	0.00172047	17	0.975557	0.0712423	6	1.37605	LS-S only
NEGATIVE_REGULATION_OF_CATALYTIC_ACTIVITY	0.227121	0.10952	40	1.60238	0.0207122	38	1.37526	LS-U only
REGULATION_OF_TELOMERE_MAINTENANCE_VIA_TELOMERASE	2.04351	0.00122379	25	0.668981	0.072488	10	1.37453	LS-S only
AMINO_ACID_ACTIVATION	1.94814	0.00232967	26	0.574558	0.577048	8	1.37358	LS-S only
BONE_MORPHOGENESIS	-1.69759	0.0169234	32	-0.329288	0.994957	10	1.3683	LS-S only
LYMPHOCYTE_ACTIVATION_INVOLVED_IN_IMMUNE_RESPONSE	0.131152	0.18473	68	1.49435	0.00908038	61	1.3632	LS-U only
INNER_MITOCHONDRIAL_MEMBRANE_ORGANIZATION	0.587509	0.0628819	14	1.94347	0.0447874	17	1.35596	LS-U only
ACTIVIN_RECEPTOR_SIGNALING_PATHWAY	-2.12364	0.00379225	21	-3.47958	3.98991e-05	19	1.35594	Both
NEGATIVE_REGULATION_OF_GROWTH	-0.282062	0.0730549	48	-1.63003	0.0392292	42	1.34797	LS-U only
INTRINSIC_APOPTOTIC_SIGNALING_PATHWAY_IN_RESPONSE_TO_DNA_DAMAGE_BY_P53_CLASS_MEDIATOR	1.7201	0.0381486	22	0.385097	0.105012	12	1.335	LS-S only
LEUKOCYTE_HOMEOSTASIS	0.276884	0.203036	34	1.61045	0.0241996	36	1.33356	LS-U only
ORGANOPHOSPHATE_CATABOLIC_PROCESS	0.169112	0.125124	64	1.4994	0.0108258	58	1.33028	LS-U only
PYRUVATE_DECARBOXYLATION_TO_ACETYL_COA	2.24786	0.0478923	10	0.919849	0.0679373	5	1.32801	LS-S only
PYRUVATE_METABOLIC_PROCESS	0.342132	0.0543365	32	1.66439	0.0207122	33	1.32226	LS-U only
CARDIAC_CHAMBER_DEVELOPMENT	-0.467353	0.0585542	28	-1.78895	0.0470286	29	1.3216	LS-U only
NEURAL_NUCLEUS_DEVELOPMENT	1.71655	0.0468934	21	0.402602	0.072488	12	1.31394	LS-S only
MEIOTIC_CELL_CYCLE_PHASE_TRANSITION	3.04325	0.000884951	11	4.35302	3.08991e-05	11	1.30977	Both
CELL_SURFACE_RECEPTOR_PROTEIN_SERINE_THREONINE_KINASE_SIGNALING_PATHWAY	-0.223236	0.206556	76	-1.53271	0.0107519	68	1.30947	LS-U only
RIBONUCLEOPROTEIN_COMPLEX_BIOGENESIS	1.46416	2.58953e-08	195	0.154882	0.147154	92	1.30928	LS-S only
RIBOSOME_BIOGENESIS	1.29252	0.0130137	115	-0.0155273	0.999999	60	1.30805	LS-S only
POSITIVE_REGULATION_OF_TRANSLATION	1.53724	0.00477659	53	0.235032	0.999999	18	1.30221	LS-S only
NEGATIVE_CHEMOTAXIS	-2.11586	0.0146541	17	-0.816426	0.369588	6	1.29943	LS-S only
T_CELL_SELECTION	1.59848	0.0251963	32	0.302572	0.221517	16	1.2959	LS-S only
POSITIVE_REGULATION_OF_TYPE_I_INTERFERON_PRODUCTION	0.539541	0.0984078	20	1.83228	0.0146206	26	1.29274	LS-U only
DOUBLE_STRAND_BREAK_REPAIR_VIA_BREAK_INDUCED_REPLICATION	2.99714	0.00228796	10	4.28707	0.000123873	10	1.28993	Both
U2_TYPE_PRESPLICEOSOME_ASSEMBLY	2.30181	0.00355368	16	1.01458	0.0562968	6	1.28723	LS-S only
RRNA_PROCESSING	1.32341	0.0236133	85	0.039787	0.958697	44	1.28363	LS-S only
PROTEIN_LOCALIZATION_TO_CILIUM	-1.57307	0.0394856	35	-0.293894	0.870576	13	1.27917	LS-S only
REGULATION_OF_AMPA_RECEPTOR_ACTIVITY	2.97108	3.24957e-06	19	4.24979	8.18195e-09	19	1.27871	Both
RRNA_METABOLIC_PROCESS	1.33112	0.00787425	104	0.0525264	0.999999	51	1.27859	LS-S only
ANTIGEN_PROCESSING_AND_PRESENTATION_OF_EXOGENOUS_PEPTIDE_ANTIGEN_VIA_MHC_CLASS_II	1.9981	0.029685	15	0.722375	0.0934831	7	1.27572	LS-S only
MITOTIC_DNA_REPLICATION	2.96188	0.000145986	14	4.23663	2.00087e-06	14	1.27475	Both
REGULATION_OF_CARTILAGE_DEVELOPMENT	-1.9914	0.00487705	24	-0.722083	0.117774	10	1.26932	LS-S only
COLLAGEN_FIBRIL_ORGANIZATION	-1.75871	0.0298802	25	-0.492583	0.469671	10	1.26613	LS-S only
NEURON_RECOGNITION	-1.9914	0.0394856	16	-0.731261	0.191034	7	1.26014	LS-S only
RESPONSE_TO_TOXIC_SUBSTANCE	0.193849	0.386878	52	1.44955	0.0382566	51	1.2557	LS-U only
PROTEIN_NEDDYLATION	2.098	0.0232711	14	0.8425	0.221517	5	1.2555	LS-S only
TYPE_I_INTERFERON_PRODUCTION	0.302596	0.234655	36	1.55531	0.0309767	39	1.25271	LS-U only
EPITHELIAL_CELL_MORPHOGENESIS	-2.02251	0.0428712	15	-0.777285	0.26458	6	1.24523	LS-S only
DENDRITE_MORPHOGENESIS	-1.55456	0.0109247	49	-0.311182	0.551276	20	1.24338	LS-S only
MODULATION_OF_EXCITATORY_POSTSYNAPTIC_POTENTIAL	-2.15735	0.00392384	20	-0.914846	0.0968596	8	1.2425	LS-S only
REGULATION_OF_MRNA_SPLICING_VIA_SPLICEOSOME	1.56517	0.00617615	47	0.324114	0.74942	18	1.24106	LS-S only
REGULATION_OF_MRNA_PROCESSING	1.55307	0.00228796	57	0.312798	0.511991	23	1.24027	LS-S only
PURINE_NUCLEOBASE_BIOSYNTHETIC_PROCESS	2.87726	0.0141927	8	4.11559	0.00172449	8	1.23833	Both
REGULATION_OF_MEIOTIC_CELL_CYCLE_PHASE_TRANSITION	2.87726	0.0141927	8	4.11559	0.00172449	8	1.23833	Both
CHEMICAL_SYNAPTIC_TRANSMISSION_POSTSYNAPTIC	-1.79779	0.0031163	35	-0.562751	0.10931	14	1.23504	LS-S only
REGULATION_OF_NEUROGENESIS	-0.282973	0.0585542	68	-1.51649	0.0304892	59	1.23352	LS-U only
REGULATION_OF_RELEASE_OF_CYTOCHROME_C_FROM_MITOCHONDRIA	1.75443	0.0428955	20	0.520988	0.163473	10	1.23344	LS-S only
TRANSLATIONAL_INITIATION	1.50824	0.00841991	52	0.277058	0.111003	27	1.23118	LS-S only
REGULATION_OF_SUPRAMOLECULAR_FIBER_ORGANIZATION	-1.27129	0.0327969	121	-0.042132	0.462914	67	1.22916	LS-S only
CELL_FATE_COMMITMENT	-1.40228	0.030712	65	-0.181635	0.61031	30	1.22064	LS-S only
DENDRITIC_SPINE_DEVELOPMENT	-1.55329	0.0428712	36	-0.335525	0.369588	16	1.21777	LS-S only
C4_DICARBOXYLATE_TRANSPORT	2.1979	0.0399937	11	0.980431	0.128258	4	1.21747	LS-S only
L_AMINO_ACID_METABOLIC_PROCESS	0.34796	0.0731402	36	1.56021	0.0364959	37	1.21225	LS-U only
CELLULAR_RESPONSE_TO_IONIZING_RADIATION	1.68589	0.0137065	30	0.477745	0.084225	14	1.20815	LS-S only
LENS_DEVELOPMENT_IN_CAMERA_TYPE_EYE	-1.70627	0.0247546	29	-0.499007	0.972171	8	1.20726	LS-S only
NEGATIVE_REGULATION_OF_INNATE_IMMUNE_RESPONSE	1.59848	0.0147543	36	0.391558	0.0582608	19	1.20692	LS-S only
DEVELOPMENTAL_GROWTH_INVOLVED_IN_MORPHOGENESIS	-0.42099	0.0581424	43	-1.61931	0.0414159	42	1.19832	LS-U only
ADAPTIVE_IMMUNE_RESPONSE_BASED_ON_SOMATIC_RECOMBINATION_OF_IMMUNE_RECEPTORS_BUILT_FROM_IMMUNOGLOBULIN_SUPERFAMILY_DOMAINS	0.184355	0.673186	86	1.37714	0.0123174	87	1.19278	LS-U only
PURINE_NUCLEOBASE_METABOLIC_PROCESS	2.02307	0.139963	9	3.2153	0.00433332	10	1.19223	LS-U only
REGULATION_OF_POSTSYNAPTIC_MEMBRANE_POTENTIAL	-1.71319	0.0075249	36	-0.521372	0.196011	14	1.19182	LS-S only
MUSCLE_TISSUE_DEVELOPMENT	-1.28935	0.0425486	102	-0.100052	0.878582	48	1.1893	LS-S only
MUSCLE_ORGAN_DEVELOPMENT	-1.36406	0.0114909	94	-0.175742	0.220812	48	1.18832	LS-S only
REGULATION_OF_SYNAPSE_STRUCTURE_OR_ACTIVITY	-1.48192	0.00033875	98	-0.294968	0.466328	38	1.18695	LS-S only
REGULATION_OF_SYNAPSE_ASSEMBLY	-1.47853	0.0227985	53	-0.292714	0.997576	18	1.18581	LS-S only
DORSAL_VENTRAL_PATTERN_FORMATION	-2.24032	0.00012956	27	-1.06104	0.0594849	8	1.17929	LS-S only
REGULATION_OF_SYNCYTIUM_FORMATION_BY_PLASMA_MEMBRANE_FUSION	-2.53488	4.75441e-11	47	-3.71155	2.49285e-12	38	1.17667	Both
REGULATION_OF_NEUROTRANSMITTER_RECEPTOR_ACTIVITY	2.73339	2.90433e-05	19	3.90981	8.70847e-08	19	1.17641	Both
POSITIVE_REGULATION_OF_CHROMOSOME_SEGREGATION	2.72843	4.65076e-06	22	3.90271	6.00794e-09	22	1.17428	Both
TUMOR_NECROSIS_FACTOR_SUPERFAMILY_CYTOKINE_PRODUCTION	0.331808	0.383897	40	1.50181	0.0269195	47	1.17	LS-U only
REGULATION_OF_TRANSLATION	1.34871	0.00169522	123	0.1805	0.62024	58	1.16821	LS-S only
HISTONE_MRNA_METABOLIC_PROCESS	2.02307	0.0111846	18	0.861837	0.0582962	8	1.16123	LS-S only
SYNAPSE_ASSEMBLY	-1.51014	0.00127869	77	-0.349621	0.31757	30	1.16052	LS-S only
DENDRITE_DEVELOPMENT	-1.5038	0.00125758	79	-0.343549	0.239462	32	1.16025	LS-S only
REGULATION_OF_CELL_JUNCTION_ASSEMBLY	-1.36909	0.0280883	77	-0.210165	0.997576	30	1.15892	LS-S only
TRNA_METABOLIC_PROCESS	1.51341	0.000234584	85	0.355437	0.710827	30	1.15797	LS-S only
POSITIVE_REGULATION_OF_MITOTIC_NUCLEAR_DIVISION	1.84967	0.0337833	18	0.69402	0.0517652	9	1.15565	LS-S only
ACTIN_FILAMENT_BUNDLE_ORGANIZATION	-1.42766	0.0290185	60	-0.273355	0.426861	27	1.1543	LS-S only
RNA_MODIFICATION	1.36422	0.0301973	66	0.210169	0.928876	28	1.15405	LS-S only
POSITIVE_REGULATION_OF_NERVOUS_SYSTEM_DEVELOPMENT	-1.46604	0.0023566	82	-0.312414	0.258547	35	1.15363	LS-S only
CONNECTIVE_TISSUE_DEVELOPMENT	-1.59286	1.28001e-05	95	-0.439248	0.059094	37	1.15361	LS-S only
REGULATION_OF_MRNA_METABOLIC_PROCESS	1.31874	0.00807443	110	0.166629	0.724419	52	1.15211	LS-S only
RESPONSE_TO_VIRUS	0.241726	0.152213	97	1.39118	0.00553384	96	1.14946	LS-U only
CELLULAR_RESPONSE_TO_RADIATION	1.45341	0.01102	59	0.305782	0.165685	29	1.14763	LS-S only
REGULATION_OF_ATTACHMENT_OF_SPINDLE_MICROTUBULES_TO_KINETOCHORE	2.65834	0.000175936	17	3.80244	1.19464e-06	17	1.14411	Both
ANTIGEN_PROCESSING_AND_PRESENTATION_OF_PEPTIDE_ANTIGEN	1.65089	0.0264168	28	0.507108	0.0979985	14	1.14378	LS-S only
RNA_SPLICING_VIA_TRANSESTERIFICATION_REACTIONS	1.52032	7.88523e-07	134	0.377488	0.242431	50	1.14283	LS-S only
RNA_3_END_PROCESSING	1.50187	0.0362748	38	0.36033	0.523428	16	1.14154	LS-S only
SKELETAL_SYSTEM_MORPHOGENESIS	-1.56971	0.00127869	65	-0.42833	0.481375	22	1.14138	LS-S only
CHONDROCYTE_DIFFERENTIATION	-1.66296	0.0114909	37	-0.523161	0.41673	13	1.13979	LS-S only
MITOCHONDRIAL_RESPIRATORY_CHAIN_COMPLEX_ASSEMBLY	1.69726	0.00174575	42	0.557923	0.221517	15	1.13934	LS-S only
MRNA_CATABOLIC_PROCESS	1.27755	0.0459367	92	0.138946	0.857795	46	1.1386	LS-S only
CARTILAGE_DEVELOPMENT	-1.64544	0.000526798	60	-0.508208	0.187491	22	1.13723	LS-S only
REGULATION_OF_DNA_BIOSYNTHETIC_PROCESS	1.65248	0.0110005	34	0.517465	0.0653902	16	1.13501	LS-S only
RNA_5_END_PROCESSING	1.8882	0.0134101	21	0.753776	0.13942	8	1.13442	LS-S only
AMINO_ACID_BIOSYNTHETIC_PROCESS	1.66508	0.0362748	25	0.531839	0.110666	12	1.13324	LS-S only
CELL_CELL_JUNCTION_ORGANIZATION	-1.49726	0.0075249	62	-0.364903	0.1001	29	1.13236	LS-S only
REGULATION_OF_ACTIN_FILAMENT_BUNDLE_ASSEMBLY	-1.55657	0.0335383	38	-0.425278	0.239462	17	1.13129	LS-S only
CELL_CELL_ADHESION_MEDIATED_BY_CADHERIN	-1.86316	0.0425486	19	-0.732038	0.481375	6	1.13113	LS-S only
SKELETAL_SYSTEM_DEVELOPMENT	-1.44269	2.00499e-05	144	-0.312947	0.121018	60	1.12974	LS-S only
REGULATION_OF_MEMBRANE_POTENTIAL	-1.32445	0.0250691	97	-0.206982	0.0886313	52	1.11747	LS-S only
ANTIGEN_PROCESSING_AND_PRESENTATION	1.52582	0.0180177	42	0.409159	0.358123	18	1.11666	LS-S only
ADHERENS_JUNCTION_ORGANIZATION	-1.82545	0.030712	22	-0.712905	0.228009	8	1.11254	LS-S only
EAR_DEVELOPMENT	-1.447	0.030712	55	-0.338251	0.369588	24	1.10875	LS-S only
POST_TRANSCRIPTIONAL_REGULATION_OF_GENE_EXPRESSION	1.29274	0.000860411	179	0.186432	0.475336	86	1.10631	LS-S only
REGULATION_OF_POSTSYNAPSE_ORGANIZATION	-1.46243	0.0445024	47	-0.361547	0.385853	20	1.10089	LS-S only
HISTONE_MRNA_CATABOLIC_PROCESS	2.07495	0.0193596	15	0.975557	0.0712423	6	1.09939	LS-S only
EPITHELIAL_CELL_DIFFERENTIATION	-1.25367	0.0163287	160	-0.156528	0.750734	73	1.09714	LS-S only
REGULATION_OF_ACTOMYOSIN_STRUCTURE_ORGANIZATION	-1.57428	0.0345309	36	-0.483936	0.229597	16	1.09035	LS-S only
ALCOHOL_BIOSYNTHETIC_PROCESS	1.45807	0.032504	45	0.368751	0.0679966	24	1.08932	LS-S only
MRNA_PROCESSING	1.43098	3.99178e-07	187	0.341692	0.217721	74	1.08928	LS-S only
SPLICEOSOMAL_COMPLEX_ASSEMBLY	1.6784	0.00687365	35	0.593476	0.128258	14	1.08492	LS-S only
EYE_MORPHOGENESIS	-1.55059	0.0163287	46	-0.46833	0.302788	18	1.08226	LS-S only
NEURON_PROJECTION_ORGANIZATION	-1.55329	0.0428712	36	-0.472711	0.369588	14	1.08058	LS-S only
CENP_A_CONTAINING_CHROMATIN_ASSEMBLY	3.59657	2.90433e-05	11	4.6768	2.79115e-05	10	1.08023	Both
EAR_MORPHOGENESIS	-1.66424	0.0132998	36	-0.585082	0.146867	14	1.07916	LS-S only
RNA_SPLICING	1.43204	1.14647e-06	174	0.353112	0.218933	68	1.07893	LS-S only
MORPHOGENESIS_OF_AN_EPITHELIUM	-1.32383	0.00651493	126	-0.249539	0.12187	61	1.07429	LS-S only
GLYCEROL_METABOLIC_PROCESS	2.48993	0.0301973	9	3.56157	0.00319475	9	1.07163	Both
SINGLE_STRANDED_VIRAL_RNA_REPLICATION_VIA_DOUBLE_STRANDED_DNA_INTERMEDIATE	2.48993	0.0301973	9	3.56157	0.00319475	9	1.07163	Both
MITOCHONDRION_ORGANIZATION	1.39284	7.15516e-05	146	0.322688	0.0582608	68	1.07015	LS-S only
REGULATION_OF_SYSTEM_PROCESS	-1.27284	0.0346934	118	-0.204971	0.41673	56	1.06786	LS-S only
REGULATION_OF_SMOOTHENED_SIGNALING_PATHWAY	-1.59585	0.0289664	36	-0.530704	0.124328	16	1.06514	LS-S only
SENSORY_ORGAN_MORPHOGENESIS	-1.54678	0.000567587	76	-0.485062	0.0533	31	1.06172	LS-S only
DIGESTIVE_SYSTEM_DEVELOPMENT	-1.66296	0.0114909	37	-0.604555	0.187491	14	1.0584	LS-S only
IMMUNOGLOBULIN_PRODUCTION	1.47649	0.0442439	39	0.418851	0.117941	20	1.05764	LS-S only
MESENCHYMAL_CELL_PROLIFERATION	-2.28425	0.0314114	12	-1.2276	0.123744	4	1.05665	LS-S only
REGULATION_OF_AUTOPHAGOSOME_MATURATION	-2.28425	0.0314114	12	-1.2276	0.123744	4	1.05665	LS-S only
ORGAN_GROWTH	-1.44769	0.0400848	51	-0.400663	0.481375	20	1.04703	LS-S only
CELLULAR_RESPONSE_TO_TYPE_II_INTERFERON	1.54736	0.0238428	37	0.500918	0.0653902	18	1.04644	LS-S only
TRANSCRIPTION_INITIATION_AT_RNA_POLYMERASE_II_PROMOTER	1.37107	0.0223481	69	0.329943	0.217721	33	1.04113	LS-S only
NUCLEIC_ACID_CATABOLIC_PROCESS	1.28165	0.0102003	129	0.244675	0.541037	60	1.03698	LS-S only
BEHAVIOR	-1.28325	0.00559234	161	-0.246879	0.302788	72	1.03637	LS-S only
MEIOTIC_SISTER_CHROMATID_COHESION	2.39771	0.0269692	10	3.42966	0.00224287	10	1.03194	Both
REGULATION_OF_SYNAPTIC_PLASTICITY	-1.46883	0.0105398	64	-0.445617	0.0551363	30	1.02322	LS-S only
EMBRYONIC_ORGAN_MORPHOGENESIS	-1.47818	0.0036412	74	-0.457992	0.1001	30	1.02019	LS-S only
ESTABLISHMENT_OF_PROTEIN_LOCALIZATION_TO_MITOCHONDRIAL_MEMBRANE	1.85278	0.0417745	17	0.835721	0.0713731	8	1.01706	LS-S only
ACYL_COA_BIOSYNTHETIC_PROCESS	1.6925	0.0337635	24	0.678032	0.0676429	11	1.01447	LS-S only
NADH_DEHYDROGENASE_COMPLEX_ASSEMBLY	1.95242	0.0136546	19	0.945177	0.0517652	8	1.00725	LS-S only
CENTRAL_NERVOUS_SYSTEM_PROJECTION_NEURON_AXONOGENESIS	-2.15735	0.0298802	14	-1.15035	0.059094	6	1.007	LS-S only
EMBRYO_DEVELOPMENT_ENDING_IN_BIRTH_OR_EGG_HATCHING	-1.20441	0.0428712	182	-0.20603	0.0683139	97	0.99838	LS-S only
CAMERA_TYPE_EYE_MORPHOGENESIS	-1.61801	0.0198332	37	-0.622976	0.229597	14	0.995036	LS-S only
EXTERNAL_ENCAPSULATING_STRUCTURE_ORGANIZATION	-1.43823	0.00379225	84	-0.44511	0.54984	28	0.993123	LS-S only
EMBRYONIC_SKELETAL_SYSTEM_DEVELOPMENT	-1.61801	0.035494	32	-0.628748	0.207867	12	0.989264	LS-S only
SKIN_DEVELOPMENT	-1.40613	0.0171971	73	-0.417405	0.0519142	34	0.988724	LS-S only
SENSORY_PERCEPTION	-1.30618	0.0210977	111	-0.318685	0.497756	45	0.987492	LS-S only
MULTICELLULAR_ORGANISM_GROWTH	-1.45496	0.0217272	58	-0.470422	0.21117	24	0.984535	LS-S only
TYPE_I_INTERFERON_MEDIATED_SIGNALING_PATHWAY	1.62426	0.0332956	28	0.640712	0.112211	12	0.983546	LS-S only
POSTSYNAPSE_ORGANIZATION	-1.40038	0.0178758	74	-0.423031	0.09897	33	0.977353	LS-S only
REGULATION_OF_GROWTH	-1.22403	0.039453	160	-0.254196	0.173064	78	0.969832	LS-S only
MYOBLAST_FUSION	-2.41562	4.75441e-11	53	-3.38415	1.09839e-11	41	0.968522	Both
REGULATION_OF_NUCLEOCYTOPLASMIC_TRANSPORT	1.53121	0.0148511	43	0.568039	0.211983	16	0.963175	LS-S only
CELL_SURFACE_RECEPTOR_PROTEIN_TYROSINE_KINASE_SIGNALING_PATHWAY	-1.25927	0.00903514	172	-0.299035	0.508429	70	0.960232	LS-S only
POSITIVE_REGULATION_OF_CELL_PROJECTION_ORGANIZATION	-1.34029	0.00858563	111	-0.384347	0.0700597	50	0.955946	LS-S only
CELL_CYCLE_DNA_REPLICATION	2.48335	1.6192e-06	29	3.42966	2.64095e-09	28	0.946308	Both
REGULATION_OF_SMALL_GTPASE_MEDIATED_SIGNAL_TRANSDUCTION	-1.36444	0.00379225	113	-0.424075	0.0508489	48	0.940368	LS-S only
POSITIVE_REGULATION_OF_CELL_CYCLE_G2_M_PHASE_TRANSITION	2.18363	0.00538547	17	3.12344	6.98056e-05	17	0.939803	Both
ENERGY_HOMEOSTASIS	-1.67381	0.0289664	30	-0.73814	0.099778	12	0.935665	LS-S only
RESPONSE_TO_GROWTH_FACTOR	-1.24048	0.0124026	184	-0.310219	0.0702342	86	0.930256	LS-S only
CELLULAR_RESPONSE_TO_VIRUS	1.72336	0.03124	23	0.796369	0.144936	8	0.926989	LS-S only
REGULATION_OF_SIGNALING_RECEPTOR_ACTIVITY	2.12106	0.0011001	23	3.03393	2.76644e-06	23	0.912871	Both
HEART_MORPHOGENESIS	-1.43341	0.0170779	66	-0.525271	0.109921	26	0.908135	LS-S only
RETINA_DEVELOPMENT_IN_CAMERA_TYPE_EYE	-1.5843	0.00885339	47	-0.697598	0.0534421	18	0.886705	LS-S only
POSITIVE_REGULATION_OF_DEVELOPMENTAL_GROWTH	-1.51216	0.0181736	50	-0.632572	0.0699786	20	0.879588	LS-S only
DNA_STRAND_RESECTION_INVOLVED_IN_REPLICATION_FORK_PROCESSING	3.23691	0.00174779	9	4.11559	0.00172449	8	0.878672	Both
POSITIVE_REGULATION_OF_PROTEIN_LOCALIZATION_TO_CAJAL_BODY	3.23691	0.00174779	9	4.11559	0.00172449	8	0.878672	Both
ATTACHMENT_OF_MITOTIC_SPINDLE_MICROTUBULES_TO_KINETOCHORE	2.48993	0.000385424	18	3.3637	1.64907e-05	17	0.873766	Both
DNA_REPLICATION_CHECKPOINT_SIGNALING	2.48993	0.000385424	18	3.3637	1.64907e-05	17	0.873766	Both
AMP_BIOSYNTHETIC_PROCESS	2.99714	0.00228796	10	3.85836	0.00142684	9	0.861219	Both
VIRAL_GENOME_REPLICATION	1.51056	0.0219181	42	0.654466	0.0804484	17	0.856095	LS-S only
KINETOCHORE_ORGANIZATION	2.64454	1.95017e-06	25	3.48009	7.16683e-08	23	0.835554	Both
SYNCYTIUM_FORMATION	-2.13104	3.28583e-08	54	-2.93017	5.46724e-09	41	0.799135	Both
MITOTIC_SPINDLE_ELONGATION	2.94265	0.00600576	9	3.74144	0.00433332	8	0.798793	Both
SERINE_FAMILY_AMINO_ACID_BIOSYNTHETIC_PROCESS	2.94265	0.00600576	9	3.74144	0.00433332	8	0.798793	Both
SPINDLE_ELONGATION	2.76659	0.00624185	10	3.56157	0.00319475	9	0.794972	Both
SPINDLE_MIDZONE_ASSEMBLY	2.76659	0.00624185	10	3.56157	0.00319475	9	0.794972	Both
NEGATIVE_REGULATION_OF_DNA_TEMPLATED_DNA_REPLICATION	2.63749	0.00624185	11	3.42966	0.00224287	10	0.79217	Both
TRICARBOXYLIC_ACID_CYCLE	2.60441	2.90433e-05	21	3.37052	3.49675e-06	19	0.76611	Both
REGULATION_OF_DNA_TEMPLATED_DNA_REPLICATION_INITIATION	3.02869	1.95081e-05	16	3.79067	1.89886e-05	14	0.76198	Both
ATTACHMENT_OF_SPINDLE_MICROTUBULES_TO_KINETOCHORE	2.39771	6.91683e-08	38	3.15889	3.70999e-10	35	0.761179	Both
DNA_STRAND_ELONGATION_INVOLVED_IN_DNA_REPLICATION	3.3568	7.78179e-06	14	4.11559	2.88666e-05	12	0.758786	Both
MEIOTIC_SPINDLE_ASSEMBLY	2.47264	0.0127302	11	3.2153	0.00433332	10	0.742659	Both
PROTEIN_LOCALIZATION_TO_NUCLEOPLASM	2.56898	0.0137065	10	3.30717	0.00643697	9	0.738188	Both
POSITIVE_REGULATION_OF_CHROMOSOME_SEPARATION	3.24852	5.3355e-11	28	3.98283	4.47827e-10	24	0.734309	Both
SPINDLE_ASSEMBLY_INVOLVED_IN_FEMALE_MEIOSIS	2.69743	0.014244	9	3.42966	0.00908038	8	0.732227	Both
NON_CANONICAL_WNT_SIGNALING_PATHWAY	-1.82906	0.0133599	26	-2.54798	0.00337973	20	0.718921	Both
INTERSTRAND_CROSS_LINK_REPAIR	2.22645	0.000130088	26	2.9397	3.20328e-06	24	0.713256	Both
MEIOTIC_CHROMOSOME_SEGREGATION	1.97558	4.77224e-05	39	2.68093	4.45025e-08	37	0.705346	Both
CYTOPLASMIC_TRANSLATION	-1.82147	3.8658e-09	94	-2.52662	2.49285e-12	72	0.705143	Both
DNA_STRAND_ELONGATION	2.59752	1.93409e-06	26	3.28675	3.51264e-07	23	0.689229	Both
DNA_REPLICATION_INITIATION	2.78734	6.92234e-09	31	3.47253	3.69967e-09	27	0.685183	Both
PROTEASOMAL_UBIQUITIN_INDEPENDENT_PROTEIN_CATABOLIC_PROCESS	2.8394	0.00016521	15	3.51991	0.000159662	13	0.680511	Both
FEMALE_MEIOTIC_NUCLEAR_DIVISION	1.89819	0.0196102	19	2.57224	0.00108622	18	0.674051	Both
HINDLIMB_MORPHOGENESIS	-2.48925	0.030964	10	-3.15557	0.1001	7	0.666324	LS-S only
LONG_TERM_SYNAPTIC_POTENTIATION	-1.64454	0.0315586	31	-2.30571	0.00384233	24	0.661175	Both
REGULATION_OF_MITOTIC_SISTER_CHROMATID_SEGREGATION	2.4944	1.05457e-09	43	3.15307	5.08926e-11	38	0.658674	Both
GMP_BIOSYNTHETIC_PROCESS	2.61569	0.0331607	8	3.27376	0.0250644	7	0.658074	Both
PROTEIN_LOCALIZATION_TO_CONDENSED_CHROMOSOME	3.11703	0.000114244	13	3.77262	0.000306284	11	0.655592	Both
REGULATION_OF_TRANSMEMBRANE_TRANSPORTER_ACTIVITY	1.8563	0.00150327	32	2.48927	1.09049e-05	30	0.632971	Both
METAPHASE_CHROMOSOME_ALIGNMENT	2.11175	1.05457e-09	64	2.73743	4.58118e-13	58	0.625683	Both
HOMOLOGOUS_RECOMBINATION	2.08223	6.31864e-05	33	2.70762	1.11626e-06	30	0.625397	Both
MITOTIC_METAPHASE_CHROMOSOME_ALIGNMENT	2.14721	2.14777e-06	40	2.7642	2.53425e-08	36	0.616993	Both
REGULATION_OF_DNA_TEMPLATED_DNA_REPLICATION	2.44873	5.74007e-07	32	3.0648	8.70847e-08	28	0.616069	Both
NEGATIVE_REGULATION_OF_NUCLEAR_DIVISION	2.56898	8.11016e-11	45	3.18468	1.71381e-11	39	0.6157	Both
ESTABLISHMENT_OF_SISTER_CHROMATID_COHESION	2.39771	0.0663281	8	3.00095	0.0447874	7	0.603234	LS-U only
MITOCHONDRIAL_ELECTRON_TRANSPORT_UBIQUINOL_TO_CYTOCHROME_C	2.39771	0.0663281	8	3.00095	0.0447874	7	0.603234	LS-U only
DNA_DAMAGE_TOLERANCE	2.0413	0.00410007	21	2.64176	0.000432318	19	0.600464	Both
CHOLESTEROL_BIOSYNTHETIC_PROCESS_VIA_DESMOSTEROL	2.65011	0.00107732	14	3.24915	0.00108622	12	0.599042	Both
CD8_POSITIVE_ALPHA_BETA_T_CELL_DIFFERENTIATION	2.26451	0.00306609	17	2.85805	0.00100938	15	0.593538	Both
WNT_SIGNALING_PATHWAY_PLANAR_CELL_POLARITY_PATHWAY	-1.99872	0.0105398	21	-2.58545	0.0159681	15	0.586728	Both
AMP_METABOLIC_PROCESS	2.5176	0.00233926	14	3.08669	0.00199289	12	0.56909	Both
DNA_MODIFICATION	2.21327	0.00624185	16	2.77011	0.00244387	14	0.556831	Both
MEIOSIS_I_CELL_CYCLE_PROCESS	1.86745	7.0502e-06	54	2.42384	9.83553e-09	49	0.556392	Both
REGULATION_OF_CELL_CYCLE_G2_M_PHASE_TRANSITION	1.71728	0.000175936	53	2.27099	1.27839e-07	49	0.553706	Both
REGULATION_OF_CHROMOSOME_CONDENSATION	2.87726	0.00101752	12	3.42966	0.00224287	10	0.552398	Both
RETINA_LAYER_FORMATION	-2.64766	0.0289664	9	-3.19655	0.146867	6	0.548899	LS-S only
CHROMOSOME_LOCALIZATION	2.03032	1.44953e-09	70	2.57224	2.1404e-12	62	0.541919	Both
NEGATIVE_REGULATION_OF_VIRAL_GENOME_REPLICATION	1.79829	0.0211136	22	2.3384	0.00204001	20	0.540116	Both
DNA_SYNTHESIS_INVOLVED_IN_DNA_REPLICATION	2.1313	0.0104382	16	2.66751	0.00384835	14	0.536208	Both
REGULATION_OF_SPINDLE_CHECKPOINT	2.48039	0.000152047	20	3.01573	0.000129952	17	0.535337	Both
REGULATION_OF_AXONOGENESIS	-1.52093	0.0217272	47	-2.05112	0.00174837	35	0.530191	Both
POSITIVE_REGULATION_OF_MITOTIC_CELL_CYCLE_PHASE_TRANSITION	2.10531	2.94558e-07	48	2.63498	7.63072e-09	42	0.529669	Both
POSITIVE_REGULATION_OF_CELL_CYCLE_PHASE_TRANSITION	1.96514	1.14647e-06	53	2.49269	7.34292e-09	47	0.527551	Both
MITOTIC_SPINDLE_ORGANIZATION	2.05117	3.07704e-10	73	2.57224	8.33652e-13	64	0.521072	Both
POSITIVE_REGULATION_OF_SPINDLE_CHECKPOINT	2.46081	0.00538547	13	2.97839	0.00521244	11	0.517573	Both
T_CELL_HOMEOSTASIS	2.05518	0.000123361	32	2.57224	1.13592e-05	28	0.517058	Both
POSITIVE_REGULATION_OF_CELL_CYCLE_PROCESS	1.85577	7.76009e-12	113	2.37257	4.9639e-17	101	0.516805	Both
DNA_TEMPLATED_DNA_REPLICATION_MAINTENANCE_OF_FIDELITY	2.45221	9.21651e-10	45	2.96198	6.63134e-10	38	0.509767	Both
EMBRYONIC_CAMERA_TYPE_EYE_DEVELOPMENT	-2.42702	0.00415392	15	-2.93017	0.0414159	10	0.503157	Both
DEOXYRIBONUCLEOTIDE_CATABOLIC_PROCESS	2.07495	0.0193596	15	2.57224	0.00882378	13	0.497296	Both
MITOTIC_RECOMBINATION	2.07495	0.0193596	15	2.57224	0.00882378	13	0.497296	Both
RESPONSE_TO_TYPE_I_INTERFERON	2.19984	1.41206e-10	63	2.69711	7.55227e-12	54	0.497263	Both
MITOTIC_SISTER_CHROMATID_SEPARATION	2.71046	4.97763e-14	52	3.20598	8.33652e-13	43	0.495522	Both
MEIOTIC_SPINDLE_ORGANIZATION	2.18922	0.0141927	14	2.68408	0.0088495	12	0.494861	Both
DEOXYRIBONUCLEOTIDE_METABOLIC_PROCESS	2.01759	0.00275916	23	2.5095	0.000678258	20	0.491915	Both
PURINE_NUCLEOSIDE_MONOPHOSPHATE_BIOSYNTHETIC_PROCESS	2.33777	0.0100669	13	2.82947	0.00861153	11	0.491694	Both
DNA_TEMPLATED_DNA_REPLICATION	2.41207	2.88523e-23	112	2.8957	2.18352e-23	94	0.483625	Both
ZYMOSTEROL_METABOLIC_PROCESS	2.82588	0.00253388	11	3.30717	0.00643697	9	0.48129	Both
ROOF_OF_MOUTH_DEVELOPMENT	-1.79779	0.00850189	30	-2.27902	0.00971167	21	0.481234	Both
MICROTUBULE_CYTOSKELETON_ORGANIZATION_INVOLVED_IN_MITOSIS	1.95967	1.67499e-10	85	2.44033	2.83245e-13	74	0.480661	Both
CELL_CYCLE_G2_M_PHASE_TRANSITION	1.73794	3.27626e-06	72	2.20971	2.83943e-09	64	0.47177	Both
REGULATION_OF_MITOTIC_NUCLEAR_DIVISION	2.29781	8.0716e-13	69	2.76278	2.83245e-13	58	0.464968	Both
MITOTIC_SISTER_CHROMATID_SEGREGATION	2.21607	7.70753e-21	122	2.67617	3.12252e-22	103	0.460101	Both
CHROMOSOME_SEPARATION	2.71834	9.7545e-18	65	3.17044	2.2701e-15	53	0.452098	Both
NEGATIVE_REGULATION_OF_CANONICAL_WNT_SIGNALING_PATHWAY	-1.63541	0.00392384	47	-2.07948	0.00206813	33	0.444069	Both
ATP_SYNTHESIS_COUPLED_ELECTRON_TRANSPORT	2.5176	8.0716e-13	56	2.95808	6.35667e-12	46	0.440478	Both
MEIOTIC_CELL_CYCLE_PROCESS	1.80905	3.32874e-08	84	2.24879	5.08926e-11	73	0.439732	Both
PROTEIN_LOCALIZATION_TO_CHROMATIN	1.6965	0.0280567	25	2.13545	0.00420961	22	0.43895	Both
MITOTIC_NUCLEAR_DIVISION	1.95319	8.39395e-18	145	2.3892	2.12169e-21	124	0.436004	Both
NUCLEAR_HISTONE_MRNA_CATABOLIC_PROCESS	2.99714	0.00228796	10	3.42966	0.00908038	8	0.432512	Both
REGULATION_OF_TELOMERASE_RNA_LOCALIZATION_TO_CAJAL_BODY	2.99714	0.00228796	10	3.42966	0.00908038	8	0.432512	Both
NEGATIVE_REGULATION_OF_WNT_SIGNALING_PATHWAY	-1.59011	0.0023566	57	-2.02081	0.000916316	40	0.430695	Both
SPLICEOSOMAL_SNRNP_ASSEMBLY	2.29347	3.20078e-08	44	1.86394	0.0138011	25	0.429523	Both
ACETYL_COA_BIOSYNTHETIC_PROCESS	2.03284	0.0438221	13	2.46041	0.0288328	11	0.42756	Both
MITOTIC_CELL_CYCLE_CHECKPOINT_SIGNALING	2.00091	2.37523e-10	79	2.42733	6.43547e-12	67	0.426417	Both
POSITIVE_REGULATION_OF_MITOTIC_SISTER_CHROMATID_SEPARATION	3.25404	1.83585e-07	19	3.67463	1.43982e-05	15	0.42059	Both
MONOSACCHARIDE_CATABOLIC_PROCESS	1.72336	0.03124	23	2.14353	0.00695192	20	0.420177	Both
LENS_MORPHOGENESIS_IN_CAMERA_TYPE_EYE	-2.37308	0.0314114	11	-1.95345	0.695381	5	0.419634	LS-S only
DNA_REPLICATION	2.05345	1.43505e-23	169	2.46796	4.11602e-26	142	0.414514	Both
MITOTIC_SPINDLE_ASSEMBLY	1.92146	0.000111682	39	2.32559	1.92489e-05	33	0.404132	Both
NUCLEAR_CHROMOSOME_SEGREGATION	2.0656	5.92972e-24	170	2.46796	4.11602e-26	142	0.402363	Both
POSITIVE_REGULATION_OF_CYTOKINESIS	1.95242	0.0136546	19	2.35176	0.00756517	16	0.399339	Both
NUCLEOSIDE_MONOPHOSPHATE_BIOSYNTHETIC_PROCESS	1.8444	0.0228283	20	2.24247	0.00926584	17	0.398071	Both
NEGATIVE_REGULATION_OF_CELL_CYCLE_G2_M_PHASE_TRANSITION	1.57658	0.03124	32	1.97323	0.00321795	28	0.396647	Both
PROTEIN_LOCALIZATION_TO_CHROMOSOME_CENTROMERIC_REGION	2.72468	7.64358e-07	25	3.11787	1.01577e-05	20	0.393193	Both
RECOMBINATIONAL_REPAIR	1.9233	1.13014e-11	100	2.31089	2.12968e-13	84	0.387591	Both
BASE_EXCISION_REPAIR	1.91307	0.00421165	25	2.2986	0.00188803	21	0.385529	Both
EMBRYONIC_APPENDAGE_MORPHOGENESIS	-1.85595	0.000567587	39	-2.24072	0.00338788	26	0.384767	Both
MITOTIC_CYTOKINESIS	1.63143	0.00332119	44	2.01536	0.000173218	38	0.38393	Both
REGULATION_OF_NUCLEAR_DIVISION	2.16983	8.27501e-12	73	2.55098	7.92689e-12	60	0.381151	Both
RESPIRATORY_SYSTEM_DEVELOPMENT	-1.41724	0.0327743	60	-1.7966	0.00609757	42	0.379367	Both
REGULATION_OF_CELLULAR_RESPIRATION	1.84689	0.0280567	19	2.22464	0.0136225	16	0.377753	Both
REGULATORY_T_CELL_DIFFERENTIATION	1.96177	0.000711529	30	2.3384	0.000333607	25	0.376635	Both
MEIOTIC_CELL_CYCLE	1.8444	2.35506e-12	120	2.22048	1.10843e-14	101	0.376086	Both
ANTERIOR_POSTERIOR_PATTERN_SPECIFICATION	-1.71136	0.000291997	55	-2.08493	0.000916316	37	0.373574	Both
MITOTIC_DNA_INTEGRITY_CHECKPOINT_SIGNALING	1.63481	0.0115019	35	2.00434	0.00158806	30	0.369539	Both
REGULATION_OF_CELL_CYCLE_CHECKPOINT	2.39771	1.83585e-07	36	2.76278	1.06713e-06	29	0.365064	Both
REGULATION_OF_CHROMOSOME_SEGREGATION	2.40694	4.28806e-18	87	2.77011	5.02453e-16	70	0.36317	Both
LYMPHOCYTE_HOMEOSTASIS	1.52958	0.0294783	37	1.89222	0.00289906	32	0.362647	Both
POSITIVE_REGULATION_OF_CELL_CYCLE	1.71895	1.23117e-10	130	2.08049	1.01354e-13	110	0.36154	Both
MITOTIC_SISTER_CHROMATID_COHESION	2.28873	0.000520672	21	2.65019	0.00108622	17	0.361461	Both
SISTER_CHROMATID_SEGREGATION	2.16717	8.2622e-23	141	2.52827	3.12252e-22	115	0.361107	Both
DEVELOPMENTAL_CELL_GROWTH	-1.42123	0.0225944	65	-1.78186	0.00456381	45	0.360637	Both
SISTER_CHROMATID_COHESION	2.25548	1.14647e-06	37	2.61584	2.81526e-06	30	0.360362	Both
OXIDATIVE_PHOSPHORYLATION	2.31845	7.33382e-15	78	2.67853	1.42068e-13	63	0.360081	Both
POSITIVE_REGULATION_OF_SYNAPTIC_TRANSMISSION	-1.63469	0.0031163	49	-1.99373	0.00433207	33	0.359035	Both
SPINDLE_LOCALIZATION	1.7002	0.0229292	26	2.05779	0.00704001	22	0.357596	Both
ORGANELLE_FISSION	1.81924	1.47205e-21	217	2.17052	2.76803e-25	181	0.351271	Both
RETINA_MORPHOGENESIS_IN_CAMERA_TYPE_EYE	-1.96123	0.0178758	20	-2.30862	0.0838578	13	0.347396	LS-S only
CYTOSKELETON_DEPENDENT_CYTOKINESIS	1.49349	0.0138289	49	1.83109	0.00083377	42	0.337596	Both
PROTEIN_LOCALIZATION_TO_MITOCHONDRION	1.6893	0.0115187	31	2.02661	0.00327971	26	0.337316	Both
POSITIVE_REGULATION_OF_MITOTIC_CELL_CYCLE	1.86368	3.63516e-06	57	2.1981	9.03619e-07	47	0.334419	Both
CELL_CYCLE_CHECKPOINT_SIGNALING	2.13199	7.47992e-18	115	2.46617	4.9825e-17	93	0.334181	Both
DNA_RECOMBINATION	1.73427	1.51037e-12	149	2.06445	3.72908e-15	124	0.330184	Both
NEGATIVE_REGULATION_OF_MITOTIC_CELL_CYCLE_PHASE_TRANSITION	1.77762	6.2088e-08	86	2.09919	4.19226e-09	71	0.32157	Both
NUCLEOSIDE_PHOSPHATE_CATABOLIC_PROCESS	1.37238	0.0429043	58	1.69226	0.00158806	50	0.319888	Both
POSITIVE_REGULATION_OF_CHROMOSOME_ORGANIZATION	2.07075	3.12064e-08	57	2.39037	5.47275e-08	46	0.319613	Both
CHROMOSOME_SEGREGATION	2.02814	1.39593e-30	225	2.34661	4.40986e-30	182	0.318464	Both
SPINDLE_ORGANIZATION	1.93384	1.14213e-12	107	2.2491	4.33777e-13	87	0.315261	Both
PROTEIN_EXPORT_FROM_NUCLEUS	1.79829	0.00646325	28	2.11291	0.00373395	23	0.314627	Both
ONE_CARBON_METABOLIC_PROCESS	2.5176	0.00233926	14	2.82947	0.00861153	11	0.311866	Both
ELECTRON_TRANSPORT_CHAIN	2.26584	2.45353e-11	63	2.57224	5.09478e-10	50	0.306401	Both
REGULATION_OF_DEVELOPMENTAL_GROWTH	-1.46805	0.000814272	93	-1.7724	0.000582994	62	0.304349	Both
NEGATIVE_REGULATION_OF_DNA_RECOMBINATION	1.75832	0.0287438	22	2.05779	0.0187591	18	0.299469	Both
APPENDAGE_MORPHOGENESIS	-1.85978	4.01719e-05	50	-2.15553	0.00150386	32	0.295747	Both
REGULATION_OF_SPINDLE_ORGANIZATION	1.7201	0.0381486	22	2.01306	0.0239189	18	0.292959	Both
MITOCHONDRIAL_ELECTRON_TRANSPORT_NADH_TO_UBIQUINONE	2.34195	1.5255e-05	28	2.63206	0.000114403	22	0.290108	Both
PROTEIN_RNA_COMPLEX_ORGANIZATION	1.71265	6.54446e-09	110	1.42531	0.0209344	64	0.287342	Both
SPINDLE_ASSEMBLY	1.91997	2.67487e-08	71	2.20478	2.88465e-08	57	0.284804	Both
CYTOKINESIS	1.43022	0.00806912	68	1.71483	0.000356629	57	0.284612	Both
NEGATIVE_REGULATION_OF_MITOTIC_CELL_CYCLE	1.66383	2.94558e-07	99	1.94721	1.46349e-08	81	0.283376	Both
NEURAL_TUBE_DEVELOPMENT	-1.57652	0.00307003	57	-1.85327	0.00778867	37	0.276749	Both
REGULATION_OF_CYTOKINESIS	1.64662	0.00643978	38	1.92143	0.00266793	31	0.27481	Both
MYOTUBE_DIFFERENTIATION	-2.07105	4.23922e-11	80	-2.34414	6.28382e-07	50	0.273085	Both
REGULATION_OF_SISTER_CHROMATID_SEGREGATION	2.42012	4.08125e-15	72	2.69244	3.11672e-12	56	0.272317	Both
ISOPRENOID_BIOSYNTHETIC_PROCESS	2.18922	0.0141927	14	2.46041	0.0288328	11	0.271187	Both
CENTRAL_NERVOUS_SYSTEM_NEURON_DIFFERENTIATION	-1.56023	0.00559234	54	-1.83136	0.0126409	35	0.271134	Both
REGULATION_OF_MITOTIC_CELL_CYCLE_PHASE_TRANSITION	1.87647	2.68425e-18	168	2.14087	6.11337e-18	134	0.2644	Both
DOUBLE_STRAND_BREAK_REPAIR_VIA_NONHOMOLOGOUS_END_JOINING	1.72635	0.00324567	36	1.9892	0.00224062	29	0.262846	Both
MITOTIC_CELL_CYCLE_PHASE_TRANSITION	1.79829	1.1161e-19	206	2.06029	2.7305e-20	165	0.262005	Both
DNA_INTEGRITY_CHECKPOINT_SIGNALING	1.97674	3.88704e-09	72	2.23844	1.50696e-08	57	0.261698	Both
PYRIDINE_CONTAINING_COMPOUND_METABOLIC_PROCESS	1.51304	0.00306609	61	1.77396	0.00042448	50	0.260919	Both
PURINE_NUCLEOSIDE_MONOPHOSPHATE_METABOLIC_PROCESS	1.79829	0.0312545	20	2.05779	0.0311915	16	0.259507	Both
REGULATION_OF_VIRAL_LIFE_CYCLE	1.64191	0.0038086	42	1.90122	0.00176436	34	0.259309	Both
RESPONSE_TO_TYPE_II_INTERFERON	1.6667	0.000245062	57	1.92395	9.28908e-05	46	0.257249	Both
HETEROCHROMATIN_ORGANIZATION	1.41002	0.0110891	69	1.66611	0.000871709	57	0.256091	Both
STRIATED_MUSCLE_CONTRACTION	-1.93721	2.54271e-10	88	-2.19265	1.45931e-06	55	0.255437	Both
MITOCHONDRIAL_ELECTRON_TRANSPORT_CYTOCHROME_C_TO_OXYGEN	2.82588	0.00253388	11	2.57224	0.101621	7	0.253636	LS-S only
PROTEIN_LOCALIZATION_TO_CHROMOSOME	1.95242	5.00669e-07	57	2.20478	1.54499e-06	45	0.252354	Both
NUCLEOSIDE_MONOPHOSPHATE_METABOLIC_PROCESS	1.63961	0.0190165	31	1.89135	0.0113511	25	0.251741	Both
REGULATION_OF_DOUBLE_STRAND_BREAK_REPAIR_VIA_HOMOLOGOUS_RECOMBINATION	1.63894	0.00959814	36	1.88848	0.00542731	29	0.249537	Both
POSITIVE_REGULATION_OF_DNA_BIOSYNTHETIC_PROCESS	2.06803	0.00177497	23	2.31502	0.00461179	18	0.246989	Both
NEGATIVE_REGULATION_OF_CHROMOSOME_ORGANIZATION	2.14341	2.70668e-09	59	2.39037	5.47275e-08	46	0.246955	Both
NUCLEOSIDE_TRIPHOSPHATE_METABOLIC_PROCESS	1.58493	2.36265e-06	104	1.83109	1.79919e-07	84	0.246157	Both
T_HELPER_1_CELL_DIFFERENTIATION	1.89819	0.0196102	19	2.14353	0.02707	15	0.245344	Both
POSITIVE_REGULATION_OF_EXCITATORY_POSTSYNAPTIC_POTENTIAL	-2.58882	0.000823403	16	-2.34414	0.258547	8	0.244679	LS-S only
POSITIVE_REGULATION_OF_CELL_CYCLE_CHECKPOINT	2.54757	0.000414584	17	2.7866	0.00373604	13	0.239023	Both
CELLULAR_RESPIRATION	1.86392	4.08125e-15	142	2.10285	2.49165e-14	112	0.238938	Both
RESPONSE_TO_GAMMA_RADIATION	1.79829	0.0141292	24	2.03636	0.0164956	19	0.238072	Both
PHARYNGEAL_SYSTEM_DEVELOPMENT	-2.69669	0.0133599	10	-2.93017	0.210619	6	0.233489	LS-S only
REGULATION_OF_DNA_REPLICATION	1.98432	3.12064e-08	64	2.21745	2.30917e-07	50	0.233134	Both
NEGATIVE_REGULATION_OF_CELL_CYCLE_PROCESS	1.83601	7.33382e-15	146	2.06859	3.73778e-14	115	0.232574	Both
NEURON_PROJECTION_GUIDANCE	-1.6656	6.12214e-05	70	-1.896	0.00157092	44	0.230395	Both
INTERLEUKIN_2_PRODUCTION	1.58672	0.0363247	30	1.8157	0.0239189	24	0.228977	Both
NUCLEOTIDE_METABOLIC_PROCESS	1.54139	3.26479e-09	171	1.7664	7.29336e-11	137	0.225014	Both
HOMOPHILIC_CELL_CELL_ADHESION	-1.78706	0.00238544	37	-2.01176	0.0304892	23	0.224704	Both
PEPTIDE_ANTIGEN_ASSEMBLY_WITH_MHC_CLASS_II_PROTEIN_COMPLEX	3.08278	0.000314296	12	3.30717	0.00643697	9	0.224392	Both
QUINONE_METABOLIC_PROCESS	2.22645	0.0170214	13	2.44975	0.0447874	10	0.223305	Both
DOUBLE_STRAND_BREAK_REPAIR	1.82816	2.58727e-15	153	2.05096	2.04821e-14	120	0.222799	Both
REGULATION_OF_CELL_CYCLE_PHASE_TRANSITION	1.86745	3.01154e-23	216	2.08995	1.53821e-21	169	0.222496	Both
PROTEIN_LOCALIZATION_TO_SITE_OF_DOUBLE_STRAND_BREAK	2.47264	0.0127302	11	2.25071	0.18722	7	0.221932	LS-S only
TELOMERASE_RNA_LOCALIZATION	3.02869	1.95081e-05	16	3.24915	0.00108622	12	0.220455	Both
CHROMOSOME_CONDENSATION	2.02884	0.00335548	22	2.24247	0.00926584	17	0.213632	Both
FOREBRAIN_DEVELOPMENT	-1.29441	0.0435204	98	-1.50695	0.0249861	63	0.212538	Both
INTERFERON_MEDIATED_SIGNALING_PATHWAY	1.62702	0.00828191	38	1.83732	0.00704001	30	0.210295	Both
REGULATION_OF_PROTEOLYSIS_INVOLVED_IN_PROTEIN_CATABOLIC_PROCESS	1.42674	0.000971395	96	1.63688	9.70656e-05	77	0.210142	Both
PROTON_MOTIVE_FORCE_DRIVEN_ATP_SYNTHESIS	2.32394	4.20948e-08	42	2.53267	2.79673e-06	32	0.20873	Both
ESTABLISHMENT_OR_MAINTENANCE_OF_CELL_POLARITY	-1.34834	0.0327969	80	-1.55666	0.0367019	51	0.208312	Both
REGULATION_OF_MITOTIC_CELL_CYCLE	1.72385	2.68425e-18	220	1.92778	1.16244e-17	172	0.203933	Both
NEGATIVE_REGULATION_OF_GENE_EXPRESSION_EPIGENETIC	1.39763	0.00934029	75	1.59932	0.00184826	60	0.20169	Both
REGULATION_OF_TRANS_SYNAPTIC_SIGNALING	-1.35871	0.0015996	131	-1.559	0.00186896	83	0.200288	Both
GENERATION_OF_PRECURSOR_METABOLITES_AND_ENERGY	1.5995	7.75323e-11	173	1.79859	2.08605e-11	136	0.199082	Both
REGULATION_OF_VIRAL_PROCESS	1.50118	0.0137065	48	1.69992	0.00756517	38	0.198738	Both
FATTY_ACID_BETA_OXIDATION	1.59848	0.0424566	28	1.79649	0.0396323	22	0.19801	Both
SIGNAL_TRANSDUCTION_IN_RESPONSE_TO_DNA_DAMAGE	1.77004	1.58206e-08	94	1.96622	5.93468e-08	73	0.196176	Both
DNA_DAMAGE_RESPONSE_SIGNAL_TRANSDUCTION_BY_P53_CLASS_MEDIATOR	1.66798	0.0124176	32	1.86394	0.0138011	25	0.195968	Both
PURINE_CONTAINING_COMPOUND_METABOLIC_PROCESS	1.48554	1.08828e-08	190	1.67755	5.21034e-10	150	0.192008	Both
RESPONSE_TO_OXIDATIVE_STRESS	1.33872	0.0012641	134	1.52905	5.14279e-05	107	0.190331	Both
DICARBOXYLIC_ACID_METABOLIC_PROCESS	1.89549	0.000162915	39	2.0856	0.000700263	30	0.190111	Both
CANONICAL_WNT_SIGNALING_PATHWAY	-1.53285	2.00499e-05	108	-1.72212	0.000614916	67	0.189267	Both
SUBSTANTIA_NIGRA_DEVELOPMENT	2.098	0.00255698	21	2.28644	0.0102018	16	0.188437	Both
NEGATIVE_REGULATION_OF_CELL_CYCLE	1.65673	2.5435e-11	158	1.84481	3.98263e-11	123	0.188085	Both
REGULATION_OF_PROTEOLYSIS	1.29934	0.00702611	125	1.48684	0.000356747	100	0.187505	Both
ALPHA_AMINO_ACID_METABOLIC_PROCESS	1.4336	0.0174907	57	1.61889	0.00792002	45	0.185295	Both
AXON_DEVELOPMENT	-1.43605	2.22509e-05	146	-1.62095	0.000249506	91	0.184901	Both
ACYL_COA_METABOLIC_PROCESS	1.51219	0.0357579	37	1.69534	0.0273891	29	0.183146	Both
POSITIVE_REGULATION_OF_PROTEIN_LOCALIZATION_TO_NUCLEUS	1.61846	0.0121377	36	1.80057	0.0133206	28	0.182112	Both
TELOMERE_ORGANIZATION	1.88193	7.20633e-10	90	2.06378	1.61966e-08	69	0.181848	Both
NUCLEOSIDE_PHOSPHATE_BIOSYNTHETIC_PROCESS	1.64678	8.62733e-09	125	1.82789	1.48901e-08	97	0.181111	Both
SOMATIC_DIVERSIFICATION_OF_IMMUNE_RECEPTORS	1.65632	0.00902243	35	1.82765	0.0127788	27	0.171329	Both
REGULATION_OF_DNA_DAMAGE_CHECKPOINT	2.30181	0.00355368	16	2.46935	0.0189912	12	0.167546	Both
POSITIVE_REGULATION_OF_TELOMERE_MAINTENANCE	1.74691	0.00357104	34	1.91081	0.00829306	26	0.163902	Both
POSITIVE_REGULATION_OF_TELOMERE_MAINTENANCE_VIA_TELOMERE_LENGTHENING	2.21327	0.00624185	16	2.37438	0.02707	12	0.161102	Both
REGULATION_OF_PROTEIN_CATABOLIC_PROCESS	1.28299	0.0127302	122	1.44407	0.00162894	96	0.161078	Both
SOMATIC_DIVERSIFICATION_OF_IMMUNOGLOBULINS	1.65996	0.0178465	30	1.82036	0.0276366	23	0.160399	Both
ATP_METABOLIC_PROCESS	1.55477	9.76799e-05	83	1.71483	0.000118628	64	0.16006	Both
NUCLEOSIDE_TRIPHOSPHATE_BIOSYNTHETIC_PROCESS	1.86251	2.97967e-06	58	2.02105	3.3471e-05	44	0.158537	Both
RNA_TEMPLATED_DNA_BIOSYNTHETIC_PROCESS	2.10834	3.10717e-05	34	1.95136	0.0138011	22	0.156979	Both
POSITIVE_REGULATION_OF_METAPHASE_ANAPHASE_TRANSITION_OF_CELL_CYCLE	3.17345	1.41773e-05	15	3.32878	0.00161879	11	0.155338	Both
REGULATION_OF_WNT_SIGNALING_PATHWAY	-1.37327	0.00611512	101	-1.52665	0.0202363	62	0.153375	Both
NUCLEOTIDE_BIOSYNTHETIC_PROCESS	1.7108	3.93373e-07	88	1.86314	2.76644e-06	67	0.152336	Both
PURINE_CONTAINING_COMPOUND_BIOSYNTHETIC_PROCESS	1.76559	1.05457e-09	108	1.91749	2.53425e-08	82	0.151899	Both
POSITIVE_REGULATION_OF_SISTER_CHROMATID_COHESION	3.23691	0.00174779	9	3.08669	0.0653902	6	0.150225	LS-S only
REGULATION_OF_CANONICAL_WNT_SIGNALING_PATHWAY	-1.40399	0.00993034	82	-1.55036	0.0414159	50	0.146368	Both
REGULATION_OF_NEURON_PROJECTION_DEVELOPMENT	-1.36368	0.00179801	126	-1.50919	0.00786024	77	0.145512	Both
CELL_MORPHOGENESIS_INVOLVED_IN_NEURON_DIFFERENTIATION	-1.48973	5.45191e-08	180	-1.6337	2.09669e-05	109	0.143974	Both
REGULATION_OF_CHROMOSOME_ORGANIZATION	2.04007	1.40178e-18	135	2.18316	3.73778e-14	101	0.143091	Both
ATP_BIOSYNTHETIC_PROCESS	1.93972	7.51549e-06	48	2.08091	0.000133518	36	0.141191	Both
PEPTIDE_ANTIGEN_ASSEMBLY_WITH_MHC_PROTEIN_COMPLEX	2.8394	0.00016521	15	2.97839	0.00521244	11	0.138986	Both
ACETYL_COA_METABOLIC_PROCESS	1.89293	0.0159622	20	2.03072	0.045174	15	0.137785	Both
EPIGENETIC_REGULATION_OF_GENE_EXPRESSION	1.34548	0.00542403	104	1.48043	0.00243614	80	0.134947	Both
CELL_PROJECTION_MORPHOGENESIS	-1.41076	1.6638e-06	194	-1.54081	0.000166195	117	0.13005	Both
MICROTUBULE_ORGANIZING_CENTER_ORGANIZATION	1.41465	0.0203793	59	1.54335	0.0193722	45	0.128693	Both
PROTEIN_CONTAINING_COMPLEX_DISASSEMBLY	1.2996	0.036845	86	1.42662	0.0183278	66	0.12702	Both
SULFUR_COMPOUND_METABOLIC_PROCESS	1.39673	0.00665477	80	1.52337	0.00578678	61	0.12664	Both
REGULATION_OF_DNA_RECOMBINATION	1.6016	0.000930581	57	1.72822	0.00261109	43	0.126627	Both
NEGATIVE_REGULATION_OF_ORGANELLE_ORGANIZATION	1.48504	6.98198e-06	128	1.60973	1.37762e-05	97	0.124689	Both
RIBOSE_PHOSPHATE_METABOLIC_PROCESS	1.45269	3.65082e-05	124	1.57518	5.48744e-05	94	0.122497	Both
RNA_EXPORT_FROM_NUCLEUS	1.77762	0.000415376	43	1.6557	0.0447874	28	0.12192	Both
POSITIVE_REGULATION_OF_DNA_METABOLIC_PROCESS	1.59377	5.00669e-07	113	1.71483	3.70017e-06	85	0.121053	Both
NEGATIVE_REGULATION_OF_DNA_REPLICATION	2.58953	0.00017199	18	2.46935	0.0189912	12	0.12018	Both
REGULATION_OF_VIRAL_GENOME_REPLICATION	1.64415	0.0154154	32	1.76382	0.0349747	24	0.119676	Both
WNT_SIGNALING_PATHWAY	-1.3991	0.00011256	147	-1.5168	0.0030244	88	0.117692	Both
MUSCLE_STRUCTURE_DEVELOPMENT	-1.38036	2.60877e-06	212	-1.49751	0.000236273	127	0.117158	Both
PROTON_TRANSMEMBRANE_TRANSPORT	1.72122	1.34368e-05	67	1.83732	0.000150824	50	0.116099	Both
DEVELOPMENTAL_GROWTH	-1.35247	5.46995e-05	191	-1.46188	0.00155633	114	0.109408	Both
MALE_GAMETE_GENERATION	-1.31919	0.00052816	181	-1.42549	0.00495707	108	0.106301	Both
PROTEASOME_ASSEMBLY	2.63749	0.00624185	11	2.74372	0.0461879	8	0.106238	Both
NEGATIVE_REGULATION_OF_DNA_METABOLIC_PROCESS	1.75295	3.3884e-05	58	1.85893	0.000447779	43	0.10598	Both
NEGATIVE_REGULATION_OF_TYPE_I_INTERFERON_MEDIATED_SIGNALING_PATHWAY	2.27152	0.0199269	12	2.1661	0.166527	8	0.105421	LS-S only
ALPHA_AMINO_ACID_BIOSYNTHETIC_PROCESS	1.83825	0.0127302	23	1.94347	0.0447874	17	0.105224	Both
CELL_CYCLE_G1_S_PHASE_TRANSITION	1.65632	1.46304e-07	105	1.75995	3.70017e-06	78	0.103639	Both
ESTABLISHMENT_OF_RNA_LOCALIZATION	1.68966	1.72547e-05	70	1.58823	0.010177	46	0.101435	Both
ORGANIC_ACID_BIOSYNTHETIC_PROCESS	1.33089	0.0212332	84	1.42776	0.021617	63	0.0968741	Both
SMALL_MOLECULE_CATABOLIC_PROCESS	1.45393	8.96692e-05	114	1.55064	0.000295773	85	0.0967089	Both
MITOCHONDRIAL_TRANSLATION	2.24094	3.33891e-14	81	2.3348	1.11046e-09	59	0.0938631	Both
REGULATION_OF_DNA_METABOLIC_PROCESS	1.59493	2.13661e-12	200	1.68821	4.47827e-10	148	0.0932798	Both
MRNA_EXPORT_FROM_NUCLEUS	1.79829	0.00193774	34	1.89135	0.0113511	25	0.0930683	Both
RNA_LOCALIZATION	1.79829	4.54614e-09	95	1.7058	0.000161135	63	0.0924835	Both
POSITIVE_REGULATION_OF_INTERLEUKIN_2_PRODUCTION	2.03284	0.00101018	26	2.1249	0.00996945	19	0.0920504	Both
ORGANIC_ACID_CATABOLIC_PROCESS	1.35109	0.0287379	71	1.44263	0.0360047	53	0.0915398	Both
MUSCLE_SYSTEM_PROCESS	-1.53285	3.35515e-07	144	-1.61931	0.000598205	84	0.0864539	Both
REGULATION_OF_NERVOUS_SYSTEM_DEVELOPMENT	-1.38855	0.00129469	118	-1.47041	0.0281133	69	0.0818668	Both
EMBRYONIC_MORPHOGENESIS	-1.44588	2.04024e-06	168	-1.52743	0.00107967	98	0.0815487	Both
SYNAPTIC_SIGNALING	-1.2862	0.00167718	188	-1.36287	0.0199945	110	0.0766724	Both
REGULATION_OF_CELL_CYCLE_G1_S_PHASE_TRANSITION	1.66984	7.53861e-06	78	1.74545	0.000200675	57	0.0756128	Both
MEMBRANELESS_ORGANELLE_ASSEMBLY	1.50794	6.72327e-08	161	1.58086	2.55558e-06	118	0.0729192	Both
MUSCLE_CONTRACTION	-1.58388	1.10948e-06	116	-1.65672	0.00166797	67	0.0728469	Both
HEART_DEVELOPMENT	-1.36613	0.000197054	160	-1.43803	0.00971167	93	0.0718965	Both
SMOOTHENED_SIGNALING_PATHWAY	-1.64591	0.000567587	59	-1.71769	0.0414159	34	0.0717802	Both
REGULATION_OF_DNA_REPAIR	1.50667	0.000123076	93	1.57579	0.00114613	68	0.0691157	Both
TISSUE_MORPHOGENESIS	-1.36208	0.000291997	157	-1.42974	0.0126764	91	0.0676572	Both
RIBOSE_PHOSPHATE_BIOSYNTHETIC_PROCESS	1.75033	1.96483e-06	73	1.81772	0.000118628	53	0.0673859	Both
MUSCLE_CELL_DIFFERENTIATION	-1.52283	5.38277e-07	144	-1.58957	0.00107967	83	0.0667374	Both
SENSORY_SYSTEM_DEVELOPMENT	-1.5274	7.53378e-06	118	-1.59401	0.00430471	68	0.066612	Both
DNA_BIOSYNTHETIC_PROCESS	1.7726	2.36265e-06	69	1.83732	0.000150824	50	0.0647194	Both
NUCLEAR_EXPORT	1.60091	0.000104726	73	1.53707	0.0140544	49	0.0638418	Both
SMALL_MOLECULE_BIOSYNTHETIC_PROCESS	1.37587	2.66432e-05	171	1.43861	0.000190467	125	0.0627442	Both
MITOTIC_CHROMOSOME_CONDENSATION	2.79733	0.0004268	14	2.85805	0.012709	10	0.0607127	Both
REGULATION_OF_TELOMERE_MAINTENANCE_VIA_TELOMERE_LENGTHENING	1.97459	0.00104373	28	1.91657	0.0331491	19	0.0580162	Both
CELL_JUNCTION_ASSEMBLY	-1.47555	3.80876e-06	145	-1.41902	0.0394361	77	0.0565298	Both
NUCLEAR_TRANSPORT	1.45292	4.37671e-05	122	1.39685	0.0111714	82	0.0560732	Both
RESPONSE_TO_RADIATION	1.28299	0.0127302	122	1.33877	0.0239189	89	0.0557815	Both
SYNAPSE_ORGANIZATION	-1.44418	3.73942e-06	162	-1.3884	0.040503	86	0.0557733	Both
PROTEASOME_MEDIATED_UBIQUITIN_DEPENDENT_PROTEIN_CATABOLIC_PROCESS	1.204	0.0439564	156	1.25852	0.0494854	114	0.0545191	Both
ESTABLISHMENT_OF_PROTEIN_LOCALIZATION_TO_MITOCHONDRION	1.59193	0.00165475	54	1.64455	0.0117702	39	0.0526227	Both
APPENDAGE_DEVELOPMENT	-1.8374	1.30044e-06	67	-1.88723	0.00456348	38	0.0498281	Both
MRNA_TRANSPORT	1.65089	0.000402497	56	1.60238	0.0207122	38	0.0485053	Both
PROTEIN_MATURATION	1.24071	0.0100669	168	1.28876	0.0186801	122	0.0480553	Both
POSITIVE_REGULATION_OF_ORGANELLE_ORGANIZATION	1.2913	0.00325116	149	1.33881	0.00985469	108	0.047506	Both
ESTABLISHMENT_OF_PROTEIN_LOCALIZATION_TO_ORGANELLE	1.32823	0.000640258	154	1.28304	0.0416516	104	0.0451937	Both
TELOMERE_MAINTENANCE_VIA_TELOMERE_LENGTHENING	2.07075	1.48957e-05	38	2.02661	0.00327971	26	0.0441388	Both
NUCLEOBASE_CONTAINING_COMPOUND_TRANSPORT	1.48094	0.000640258	84	1.43743	0.028731	57	0.0435121	Both
SIGNAL_TRANSDUCTION_BY_P53_CLASS_MEDIATOR	1.41368	0.0110891	68	1.45711	0.0405805	49	0.0434266	Both
SPLICEOSOMAL_CONFORMATIONAL_CHANGES_TO_GENERATE_CATALYTIC_CONFORMATION	1.98758	0.00624185	21	2.03072	0.045174	15	0.043138	Both
RESPONSE_TO_IONIZING_RADIATION	1.71265	5.72933e-05	60	1.75566	0.0018488	43	0.0430038	Both
MITOCHONDRIAL_GENE_EXPRESSION	1.9579	2.5435e-11	92	1.91777	2.05641e-06	63	0.0401311	Both
REGULATION_OF_PROTEIN_LOCALIZATION_TO_NUCLEUS	1.52495	0.00593981	53	1.56392	0.0312447	38	0.0389765	Both
REGULATION_OF_TELOMERE_MAINTENANCE	1.66257	0.000971395	49	1.69865	0.0113511	35	0.036084	Both
PATTERN_SPECIFICATION_PROCESS	-1.72771	2.64955e-10	126	-1.76307	0.000170476	71	0.0353639	Both
SULFUR_COMPOUND_BIOSYNTHETIC_PROCESS	1.59006	0.00789015	42	1.62457	0.0447874	30	0.0345104	Both
NUCLEOSOME_ORGANIZATION	1.72176	0.000712533	45	1.69658	0.0203816	31	0.0251781	Both
PROTEIN_LOCALIZATION_TO_NUCLEUS	1.32171	0.0100669	104	1.3452	0.0447874	74	0.0234922	Both
AMINO_ACID_METABOLIC_PROCESS	1.48482	0.000314296	90	1.46311	0.0134444	62	0.0217133	Both
PROTEIN_FOLDING	1.54929	0.000100352	84	1.53015	0.00695192	58	0.0191384	Both
SENSORY_ORGAN_DEVELOPMENT	-1.47175	1.10948e-06	161	-1.48992	0.00433207	90	0.0181686	Both
POSITIVE_REGULATION_OF_DNA_REPAIR	1.61706	0.000593226	58	1.63507	0.0102959	41	0.0180051	Both
REGULATION_OF_DOUBLE_STRAND_BREAK_REPAIR	1.65598	0.000104811	64	1.66548	0.00433332	45	0.00950473	Both
REGULATION_OF_CELLULAR_RESPONSE_TO_STRESS	1.32194	0.000217733	179	1.33102	0.00527321	126	0.00907301	Both
STRIATED_MUSCLE_CELL_DIFFERENTIATION	-1.71067	2.02154e-09	120	-1.70389	0.000916316	66	0.00678297	Both
PROTEIN_DNA_COMPLEX_ORGANIZATION	1.54713	0.000236487	77	1.55197	0.00734154	54	0.00483841	Both
EMBRYONIC_ORGAN_DEVELOPMENT	-1.43955	0.0001761	121	-1.44354	0.0470286	67	0.00398747	Both

### Sheet: Table S6
Description: Seahorse functional assay - OCR and ECAR measured at different timepoints; and derived metrics
ID	Cycle	Rx_type	cancer	OCR_t1	OCR_t2	OCR_t3	OCR_t4	OCR_t5	OCR_t6	OCR_t7	OCR_t8	OCR_t9	OCR_t10	OCR_t11	OCR_t12	ECAR_t1	ECAR_t2	ECAR_t3	ECAR_t4	ECAR_t5	ECAR_t6	ECAR_t7	ECAR_t8	ECAR_t9	ECAR_t10	ECAR_t11	ECAR_t12	OCR_basal	OCR_oligo	OCR_bam	OCR_rotaa	ECAR_basal	ECAR_oligo	ECAR_bam	ECAR_rotaa	ATP_rate	mitoATP_rate	glycoATP_rate	glycolysis_percent	SRC_percent	SRC	basal_resp	ATP_linked_resp	max_resp	spare_resp	coupling_eff	compensatory_glycolysis	OCR_ECAR_ratio	mitoATP_glycoATP_ratio
301	C1	cICB	RCC	72.2604	70.8299	71.5447	25.9701	27.1767	29.5541	162.411	145.538	140.972	16.5995	15.6869	14.6141	17.1695	17.3182	17.5234	28.7019	30.0672	30.3865	38.4083	37.9782	37.9866	32.0321	32.4452	32.6947	71.545	27.567	149.64	15.6335	17.3371	29.7185	38.1244	32.3907	345.498	250.666	94.8474	27.56	259.67	90.8707	55.9115	43.978	134.007	78.0951	0.786565	8.34418	4.12671	2.64283
301	C2	cICB	RCC	51.71	47.0892	47.5747	15.8526	17.2514	19.103	108.871	92.0161	88.7988	12.4916	11.1894	10.7144	9.57819	10.2426	10.275	18.2239	18.9617	19.4799	25.5791	24.6119	24.3637	20.8763	21.26	21.5	48.7913	17.4024	96.562	11.4651	10.0319	18.8885	24.8516	21.2121	227.963	174.47	53.4926	23.47	266.48	61.2976	37.3262	31.3889	85.0969	47.7707	0.840936	5.96868	4.86361	3.26158
309	C1	adjICB	Melanoma	52.9462	49.4002	49.3724	15.978	16.9599	21.3534	130.814	117.687	111.977	11.3589	10.1293	9.40894	14.3868	13.2203	12.7898	21.0562	22.4988	23.4624	30.8018	30.4099	29.8766	24.4632	24.8486	25.2525	50.5729	18.0971	120.16	10.299	13.4656	22.3391	30.3628	24.8548	253.858	183.669	70.1892	27.7	303.42	81.4386	40.2739	32.4758	109.861	69.5868	0.806375	9.09485	3.7557	2.61676
309	C2	adjICB	Melanoma	49.7884	46.3182	44.6788	14.9662	15.5609	17.4708	114.465	101.938	98.9849	10.6409	9.77746	8.97044	14.2308	12.8326	12.2631	21.4213	21.7885	26.4536	28.8168	28.2032	27.9149	23.7675	24.0453	24.1739	46.9285	15.9993	105.129	9.79628	13.1089	23.2211	28.3116	23.9956	232.315	163.424	68.8916	29.65	295.52	69.7892	37.1322	30.9291	95.3331	58.2009	0.832947	10.3645	3.57991	2.37219
315	C1	cICB	Melanoma	36.5685	33.6293	29.2544	11.6427	12.2203	13.3426	79.0122	65.4124	62.9289	7.18211	6.47	6.59645	9.41954	9.34454	10.1034	14.7531	15.6952	16.3372	20.0952	19.9192	20.0295	17.2987	17.724	17.9867	33.1507	12.4019	69.1178	6.74952	9.62251	15.5952	20.0146	17.6698	157.674	96.8658	60.8086	37.93	315.94	49.7581	26.4012	20.7489	62.3683	35.9671	0.785906	6.78312	3.44513	1.59296
315	C2	cICB	Melanoma	51.7951	50.4213	49.0153	18.1144	18.7607	19.4783	118.541	101.061	98.421	12.1138	10.938	10.3322	13.129	12.6559	12.7584	19.6985	21.8062	22.6964	28.1009	27.8211	27.962	24.0273	24.376	24.6047	50.4106	18.7844	106.008	11.128	12.8477	21.4004	27.9613	24.336	240.698	169.958	70.7408	29.46	279.42	69.5257	39.2826	31.6261	94.8797	55.5971	0.805093	9.71319	3.92369	2.40254
349	C1	cICB	Melanoma	63.7775	60.336	59.0049	18.6022	19.2006	20.7229	133.473	116.552	112.029	14.827	12.7807	12.0678	17.4834	15.9586	15.4761	24.3101	26.2642	27.0488	35.1236	33.9926	33.7179	28.7684	28.946	29.3285	61.0395	19.5086	120.685	13.2251	16.3061	25.8744	34.278	29.0143	308.017	222.217	85.7998	27.86	258.83	74.4723	47.8143	41.5309	107.46	59.6454	0.868586	9.80701	3.74336	2.58995
349	C2	cICB	Melanoma	83.0732	79.3833	77.9923	26.8048	27.5979	31.4318	182.306	155.727	150.853	18.4063	16.844	15.4827	29.0864	27.5803	27.291	40.1008	44.2691	46.044	56.2545	54.6821	54.241	48.659	48.8454	49.2921	80.1496	28.6115	162.962	16.911	27.9859	43.4713	55.0592	48.9322	445.195	281.528	163.658	36.78	266.62	104.318	63.2386	51.5381	146.051	82.8124	0.814979	15.8717	2.86393	1.72022
359	C1	cICB	Melanoma	46.3709	40.9839	39.2085	11.9948	12.7098	13.6413	110.967	88.5505	85.5694	11.0191	10.2348	9.5551	11.8624	10.7954	10.1672	17.6873	18.1211	18.0333	23.9528	22.4039	21.3641	18.2483	18.4536	18.2004	42.1878	12.782	95.0289	10.2697	10.9417	17.9472	22.5736	18.3007	206.762	149.676	57.086	27.61	341.99	71.76	31.9181	29.4058	84.7592	52.8411	0.921288	7.18031	3.8557	2.62194
359	C2	cICB	Melanoma	56.9223	52.9886	51.3311	15.7449	16.9733	17.8255	141.112	113.715	107.14	14.4012	12.5582	12.0605	16.4157	14.8121	14.4485	24.7118	26.4749	27.3511	34.285	32.7314	32.0675	28.4865	28.6468	28.5916	53.7473	16.8479	120.656	13.0066	15.2254	26.1793	33.028	28.575	278.601	195.728	82.8826	29.76	328.63	89.7805	40.7407	36.8994	107.649	66.9083	0.905714	11.227	3.5301	2.36151
360	C1	cICB	Melanoma	44.7671	44.8146	44.7052	16.3409	16.7435	17.6683	84.3864	74.1739	69.5065	12.5843	10.2898	9.82833	10.9553	10.5881	10.243	16.1026	17.0737	17.1642	23.0498	22.4961	22.2184	18.2682	17.8687	18.1566	44.7623	16.9176	76.0223	10.9008	10.5955	16.7802	22.5881	18.0978	220.668	156.003	64.6644	29.31	213.82	39.6785	33.8615	27.8447	65.1215	31.26	0.822313	6.41093	4.22466	2.4125
360	C2	cICB	Melanoma	49.7418	49.526	49.7259	17.1244	17.9023	19.3765	118.698	109.565	105.056	12.3677	11.2424	10.2961	13.6256	13.3207	13.0877	20.166	21.7078	22.2497	28.0889	27.4046	27.0039	22.8946	22.7175	23.0973	49.6646	18.1344	111.106	11.3021	13.3447	21.3745	27.4991	22.9031	265.063	179.31	85.7626	32.31	275.05	68.967	38.3625	31.5302	99.804	61.4415	0.821901	8.32357	3.72168	2.09078
362	C1	adjICB	Melanoma	57.7055	56.9095	57.6316	18.1526	21.0376	23.6668	129.199	115.062	110.11	12.6444	12.3324	11.4769	20.5439	19.4885	19.4341	28.0209	30.7472	32.2582	38.6737	37.5354	37.0926	32.6766	32.8036	32.8512	57.4156	20.9523	118.123	12.1512	19.8221	30.3421	37.7672	32.7771	352.038	217.132	134.907	38.32	255.06	71.5681	45.2643	36.4632	105.972	60.7079	0.805562	11.8755	2.89654	1.6095
362	C2	adjICB	Melanoma	60.76	61.0811	62.3858	22.9959	22.0155	24.6125	147.208	130.73	128.346	16.8168	14.726	14.3098	21.4778	20.751	20.6552	29.347	33.2389	34.8793	41.037	40.5858	40.6654	35.8831	36.124	36.1548	61.409	23.2079	135.428	15.2842	20.9613	32.4884	40.7627	36.0539	366.017	222.039	143.978	39.33	276.46	84.8205	46.1248	38.201	120.144	74.0189	0.828211	13.0124	2.92963	1.54218
364	C1	cICB	Melanoma	44.0378	43.0955	41.8305	14.6339	15.8249	17.6924	99.0541	83.6363	80.3925	10.1214	9.70372	8.81893	13.4743	13.4373	13.5031	20.2353	21.7342	22.5546	27.6167	27.0792	27.3565	23.9807	24.2632	24.5677	42.9879	16.0504	87.6943	9.548	13.4716	21.508	27.3508	24.2705	229.287	149.582	79.7045	34.78	274.42	57.2249	33.4399	26.9375	78.1463	44.7063	0.80555	9.12696	3.19101	1.87671
364	C2	cICB	Melanoma	36.2987	35.4122	34.3652	10.325	10.6967	11.1512	84.9453	67.7372	63.9811	7.26025	7.08534	6.93195	11.2644	10.5838	10.4504	16.0587	16.8074	16.9196	22.0523	20.9044	20.7053	18.142	18.1977	18.0835	35.3587	10.7243	72.2212	7.09251	10.7662	16.5952	21.2207	18.141	192.754	132.219	60.5356	31.41	284.38	50.577	28.2662	24.6344	65.1287	36.8625	0.871514	6.62005	3.28424	2.18415
378	C1	cICB	Melanoma	48.5721	42.9334	41.0271	13.3177	14.8635	16.7989	84.6119	74.0628	71.4824	8.48399	8.32506	8.03619	12.7187	11.5609	11.1513	17.9185	18.745	18.9701	25.265	24.8218	24.6407	20.6484	20.7678	21.1642	44.1776	14.9934	76.7191	8.28175	11.8103	18.5445	24.9092	20.8601	214.734	152.399	62.3253	29.91	230.83	43.5829	35.8958	29.1842	68.4373	32.5415	0.813024	6.9022	3.74059	2.44521
378	C2	cICB	Melanoma	53.5501	50.2429	48.8173	14.7369	16.2213	17.6271	99.2743	78.2076	75.2757	11.9353	11.6726	11.241	12.9186	11.8944	11.571	19.019	20.1018	20.4903	27.0544	25.9395	25.7221	21.8423	22.325	22.5793	50.8701	16.1951	84.2525	11.6163	12.128	19.8703	26.2387	22.2489	250.082	187.444	62.6376	25.05	234.28	50.4613	39.2538	34.675	72.6363	33.3824	0.883354	7.93545	4.19443	2.99252
379	C1	cICB	Melanoma	45.8742	45.7119	44.6007	16.7426	16.1856	15.8508	87.1763	77.4675	73.4992	14.3546	12.021	10.4857	10.3015	10.2263	10.4016	16.8453	17.5803	17.9795	24.2125	23.3935	23.0547	19.4913	19.2827	19.2219	45.3956	16.2596	79.381	12.2871	10.3098	17.4684	23.5536	19.3319	224.584	158.125	66.4588	29.58	225.08	42.5726	33.1085	29.136	67.0939	33.9854	0.880015	7.42045	4.40314	2.3793
379	C2	cICB	Melanoma	54.7455	55.2011	55.3332	18.3321	18.9502	19.7863	150.253	134.791	129.196	15.1477	13.3282	12.4161	14.8591	14.4935	14.2446	22.9899	24.4133	24.6868	32.2985	31.2007	30.6936	25.3483	25.2788	25.4921	55.0933	19.0228	138.08	13.6307	14.5324	24.03	31.3976	25.3731	296.841	203.505	93.3356	31.45	322.47	94.9177	41.4626	36.0704	124.449	82.9867	0.86995	9.84505	3.79107	2.18036
386	C1	adjICB	Melanoma	40.3251	38.5798	37.7973	13.0554	13.5417	14.7292	83.7944	69.109	66.1193	10.5132	9.8046	9.01616	9.86045	9.31349	8.95635	13.7891	14.6921	14.7169	19.6122	19.104	19.1395	16.0722	16.1158	16.3559	38.9007	13.7754	73.0076	9.77799	9.37676	14.3993	19.2852	16.1813	184.75	136.084	48.6662	26.3	259.83	45.9983	29.1227	25.1253	63.2296	34.1069	0.862739	5.70411	4.14863	2.79627
386	C2	adjICB	Melanoma	48.2284	48.2121	47.6521	14.3359	15.9196	17.6132	129.723	114.779	110.905	10.1734	10.849	10.2381	14.843	13.9825	13.5719	21.2078	22.7699	23.1443	30.6083	29.6208	29.5559	24.4295	24.5269	24.8071	48.0309	15.9562	118.469	10.4202	14.1325	22.374	29.9283	24.5878	260.73	183.236	77.4856	29.7	318.92	82.0731	37.6107	32.0746	108.049	70.4382	0.852806	9.35983	3.39862	2.36477
393	C1	cICB	Mesothelioma	51.0774	47.3182	47.3136	15.9533	16.0592	17.6472	112.769	97.0313	94.6133	11.202	13.2509	11.8401	9.44795	9.6646	9.19477	15.1243	16.004	16.3032	24.0773	23.714	24.2941	18.3912	18.4409	19.1788	48.5698	16.5532	101.471	12.0977	9.43577	15.8105	24.0285	18.6703	218.437	172.482	45.9547	21.04	281.26	65.4524	36.4721	32.0165	89.3736	52.9015	0.877836	4.29607	5.14741	3.75331
393	C2	cICB	Mesothelioma	77.5397	75.5318	76.0802	24.0069	25.7027	27.5654	192.166	175.943	170.539	19.5482	17.4701	16.7929	18.0201	17.6133	17.3631	27.2492	29.0927	29.9615	43.5229	43.034	42.5995	33.9429	34.2349	34.7153	76.3839	25.7583	179.549	17.9371	17.6655	28.7678	43.0522	34.2977	378.618	286.397	92.221	24.42	297.07	116.081	58.4468	50.6255	161.612	103.165	0.866181	7.48214	4.32391	3.10555
394	C1	cICB	RCC	57.8268	53.4746	53.9701	18.3714	19.5863	20.8453	136.429	117.699	112.839	12.4964	12.7376	11.7391	9.98669	10.2279	10.001	16.1241	15.9919	16.2522	26.1352	25.4443	25.0035	19.1171	19.435	19.9367	55.0905	19.601	122.322	12.3244	10.0719	16.1227	25.5277	19.4963	243.974	195.793	48.1804	19.66	295.64	82.4573	42.7662	35.4895	109.998	67.2319	0.82985	4.07781	5.46974	4.06375
394	C2	cICB	RCC	48.617	44.4032	44.031	14.8832	15.5104	15.8291	92.4398	74.8763	76.7297	13.8598	12.6703	12.3204	8.52036	8.66838	8.62017	11.6071	10.8656	10.8538	18.5038	18.107	18.2495	12.8538	13.3408	12.9725	45.6837	15.4076	81.3486	12.9502	8.60297	11.1089	18.2868	13.0557	204.711	160.315	44.3966	21.69	252.66	48.403	32.7335	30.2762	68.3984	35.6649	0.924928	1.68879	5.31023	3.61096
402	C1	cICB	Mesothelioma	63.029	58.5988	58.6278	19.8007	20.9466	22.8783	144.916	125.677	120.128	14.8529	13.794	12.998	11.674	11.5907	11.4622	19.5868	19.8378	19.7765	29.1035	28.5435	28.1666	22.0569	22.2492	22.6614	60.0852	21.2085	130.24	13.8816	11.5756	19.7337	28.6045	22.3225	270.46	213.555	56.9203	21.09	289.48	86.2856	46.2036	38.8767	116.358	70.1549	0.841422	5.49791	5.19066	3.75182
402	C2	cICB	Mesothelioma	79.2776	75.2019	75.8582	22.465	25.0625	27.2151	207.438	178.48	173.851	17.6642	17.7733	16.3941	14.7473	15.3963	15.2581	27.2562	27.5747	27.8293	39.6702	38.1919	37.9423	30.6648	30.6779	31.0401	76.7792	24.9142	186.59	17.2772	15.1339	27.5534	38.6015	30.7943	370.204	293.668	76.5516	20.67	321.65	131.587	59.502	51.865	169.312	109.81	0.871651	8.3698	5.07332	3.83621
403	C1	adjICB	Melanoma	47.3583	46.6222	45.3871	16.4446	16.778	17.5093	91.3784	80.6202	76.1674	11.6831	11.1863	10.294	8.60101	8.54806	8.45272	15.0854	16.5625	17.2631	21.9082	21.2526	21.0889	18.0756	18.11	18.3606	46.4559	16.9106	82.722	11.0545	8.53393	16.3037	21.4166	18.1821	208.695	159.187	49.5185	23.76	231.37	45.9877	35.4014	29.5452	71.6675	36.2661	0.834578	8.05396	5.44367	3.21469
403	C2	adjICB	Melanoma	54.8838	54.9394	55.4303	18.0811	19.3214	20.8607	133.621	121.55	117.169	13.7374	12.1251	10.9643	13.3907	13.2493	13.133	21.8247	23.9503	24.6238	31.389	30.5036	30.2631	26.2	26.0588	26.2317	55.0845	19.4211	124.114	12.2756	13.2577	23.4663	30.7186	26.1635	288.487	205.425	83.0711	28.8	276.41	78.1897	42.8089	35.6634	111.838	69.029	0.833084	10.5821	4.15491	2.47288
404	C1	adjICB	Melanoma	53.5358	53.4915	53.9068	18.3843	19.9489	21.7108	145.907	129.547	124.736	12.9224	11.8033	11.0945	15.5909	15.4248	15.2006	24.1031	25.7124	26.4297	33.2555	32.1983	31.8304	27.5379	27.2914	27.426	53.6447	20.0147	133.397	11.94	15.4054	25.4151	32.4281	27.4185	296.793	195.373	101.42	34.17	315.99	92.0043	41.7046	33.63	121.456	79.7518	0.806385	10.3758	3.4822	1.92638
404	C2	adjICB	Melanoma	71.9811	72.923	73.6514	23.7727	26.9985	30.6533	203.863	187.842	183.031	17.8123	16.0088	15.056	22.28	21.7355	21.3898	33.3038	36.6788	37.9995	46.9537	46.066	45.8006	39.6118	39.4985	39.5878	72.8518	27.1415	191.579	16.2924	21.8017	35.9941	46.2734	39.566	418.057	274.334	143.722	34.37	322.45	130.207	56.5595	45.7103	175.286	118.727	0.808182	14.7115	3.34156	1.90878
405	C1	adjICB	Melanoma	49.6508	49.3518	49.2987	15.3844	16.816	18.0837	126.812	113.376	109.3	12.4135	11.2274	10.4598	14.3424	13.8677	13.5936	22.6974	24.18	24.6269	30.0302	29.3084	28.8627	24.9577	24.6985	24.6453	49.4338	16.7614	116.496	11.3669	13.9346	23.8348	29.4005	24.7672	276.891	186.526	90.3643	32.65	300.43	77.5144	38.0669	32.6724	105.129	67.0624	0.858288	10.2623	3.54756	2.06416
405	C2	adjICB	Melanoma	56.82	57.8253	57.2322	18.2392	19.8219	21.1378	156.569	143.402	139.446	14.4322	13.3884	12.5462	14.4977	14.0947	13.9349	23.9713	25.6981	25.9046	33.0112	31.7238	31.1878	26.0508	25.7055	26.0271	57.2925	19.733	146.473	13.4556	14.1758	25.1913	31.9742	25.9278	304.125	214.464	89.6601	29.45	323.22	99.3361	43.8369	37.5596	133.017	89.18	0.856802	11.4185	4.04158	2.39197
406	C1	adjICB	Melanoma	42.2171	42.1227	42.7766	13.0946	15.5471	17.6667	71.4767	63.0918	62.7669	11.4682	9.86368	9.14867	13.1779	12.5534	12.4937	17.7391	20.2394	21.325	25.5989	24.9863	25.0164	22.909	22.8891	23.2125	42.3722	15.4361	65.7785	10.1602	12.7416	19.7678	25.2005	23.0035	247.561	163.254	84.3156	34.07	185.6	28.7017	32.212	26.936	55.6183	23.4063	0.836212	7.93153	3.32549	1.93623
406	C2	adjICB	Melanoma	62.2994	62.6062	63.5929	21.0026	22.6402	26.713	140.704	114.676	114.833	16.2009	14.9782	13.1423	21.8185	21.3085	21.4387	28.1949	33.8427	36.0663	45.9454	44.1748	44.1297	39.8375	39.6452	39.671	62.8328	23.452	123.404	14.7738	21.5219	32.7013	44.75	39.7179	383.353	234.246	149.107	38.9	252.84	77.1136	48.059	39.3809	108.631	60.5715	0.819427	12.6199	2.91948	1.571
410	C1	adjICB	Melanoma	61.9403	62.0209	62.0918	19.207	22.0017	24.9463	175.225	160.729	154.763	12.9855	12.8031	12.1646	18.6471	18.4469	18.2104	30.6655	33.2533	34.0345	41.1928	40.0114	39.467	34.5358	34.3272	34.5429	62.0176	22.0517	163.572	12.6511	18.4348	32.6511	40.2237	34.4686	358.206	235.862	122.335	34.19	327.18	113.131	49.3666	39.966	150.921	101.555	0.809576	14.7364	3.36416	1.928
410	C2	adjICB	Melanoma	51.455	50.9648	50.8156	16.7374	18.4474	20.204	141.572	123.354	117.18	12.0296	10.6753	9.96799	17.5643	17.3837	17.2388	27.8713	29.8504	30.5933	36.4475	35.4777	34.6156	30.6637	30.3219	30.2178	51.0785	18.4629	127.369	10.8909	17.3956	29.4383	35.5136	30.4012	307.154	187.433	119.72	38.96	322.58	90.7598	40.1875	32.6155	116.478	76.2904	0.811584	12.4833	2.93628	1.56559
416	C1	cICB	Mesothelioma	61.329	55.9721	53.7105	18.5843	19.0729	21.0877	127.101	110.782	106.241	11.3042	11.9429	10.9458	19.5134	18.0726	17.6495	29.4206	31.4755	32.1096	38.4294	37.6292	36.8029	31.9961	32.1113	32.1582	57.0039	19.5816	114.708	11.3976	18.4118	31.0019	37.6205	32.0885	297.606	193.191	104.415	35.79	269.96	73.3894	45.6063	37.4223	103.311	57.7043	0.820551	12.9041	3.09605	1.85021
416	C2	cICB	Mesothelioma	49.4543	44.6588	43.3454	14.188	15.3182	15.9348	122.402	104.635	99.3689	11.8981	10.9141	10.5455	13.0067	11.9619	11.6177	20.9865	22.4608	22.9624	28.3829	27.6231	27.1336	23.2191	23.3492	23.6913	45.8195	15.147	108.802	11.1192	12.1954	22.1366	27.7132	23.4199	226.256	160.37	65.8963	29.17	342.43	79.058	34.7003	30.6725	97.683	62.9827	0.883927	10.1891	3.7571	2.43367
423	C1	cICB	Melanoma	91.6932	87.3498	89.7383	25.9477	29.289	34.8418	228.8	192.111	189.253	18.4393	19.1099	17.2417	26.8666	27.1852	27.2097	46.7863	49.6535	50.9289	62.5364	60.1639	59.7025	53.0826	53.1481	53.6833	89.5937	30.0262	203.388	18.2636	27.0872	49.1229	60.801	53.3046	507.816	350.855	156.961	30.9	291	139.066	71.3301	59.5676	185.125	113.794	0.835097	14.8504	3.3076	2.2353
423	C2	cICB	Melanoma	63.7471	60.21	53.8754	19.9318	21.2596	22.7065	139.59	117.057	112.241	15.2109	15.2919	14.6917	12.0718	12.5259	14.5209	22.7943	23.8014	24.0055	32.0526	31.0491	30.302	25.5625	25.9445	26.313	59.2775	21.2993	122.963	15.0648	13.0395	23.5338	31.1346	25.94	270.149	186.683	83.4663	32.02	323.85	85.7217	44.2127	37.9781	107.898	63.6852	0.858988	7.07231	4.54598	2.23662
428	C1	cICB	Melanoma	44.2953	44.2351	44.4114	12.3122	15.7285	17.903	85.6215	69.8782	69.632	11.0942	9.73021	9.25216	14.3743	14.2167	14.1634	20.4226	23.2644	24.1615	29.266	28.3622	28.8046	26.0345	26.3088	26.4544	44.314	15.3146	75.0439	10.0255	14.2515	22.6161	28.811	26.2659	273.933	176.542	97.3908	35.55	217.25	41.2099	34.2884	28.9994	65.0184	30.7299	0.845748	9.44249	3.10943	1.81272
428	C2	cICB	Melanoma	51.6938	51.1696	49.9879	18.6501	19.4846	21.2948	126.156	104.366	99.7346	12.7873	12.8161	11.7648	16.8958	16.8682	17.2034	24.7342	27.2646	28.2574	34.7168	33.0485	32.8768	29.8847	29.8529	29.6776	50.9504	19.8098	110.086	12.4561	16.9892	26.7521	33.5474	29.8051	293.386	172.361	121.025	41.25	299.27	76.1657	38.4943	31.1406	97.6298	59.1354	0.808966	11.0209	2.999	1.42417
431	C1	cICB	RCC	86.6617	84.4123	85.4326	28.0416	30.3702	33.3675	209.717	183.011	177.452	17.0217	16.9175	16.1892	20.2083	20.5362	20.4119	35.0942	37.0632	37.511	46.3522	44.7053	44.2076	38.1267	38.2271	38.4633	85.5022	30.5931	190.06	16.7094	20.3855	36.5562	45.0883	38.2724	424.335	315.644	108.692	25.61	279.43	124.287	68.7927	54.9091	173.351	104.558	0.798181	10.8978	4.19427	2.90403
431	C2	cICB	RCC	88.6471	87.7328	87.7707	26.7309	29.2634	32.9375	241.841	217.651	211.942	17.8802	17.7229	16.8297	23.3815	23.395	23.6284	41.2174	44.0406	44.6821	55.4188	53.7902	53.0772	44.996	45.196	45.5525	88.0502	29.6439	223.812	17.4776	23.4683	43.3134	54.0954	45.2482	467.159	335.72	131.439	28.13	317.45	154.068	70.5726	58.4062	206.334	135.761	0.827605	13.3741	3.75188	2.55419
433	C1	cICB	RCC	58.3653	55.0229	53.8897	17.9367	18.8014	20.5022	133.357	112.764	108.788	12.6588	12.2215	11.3205	17.2405	15.8831	15.3447	24.9491	26.6414	27.1263	33.6271	32.3902	31.7835	27.5247	27.5491	27.6586	55.7593	19.0801	118.303	12.0669	16.1561	26.2389	32.6003	27.5774	285.235	197.738	87.4877	30.69	288.15	79.4677	43.6924	36.6792	106.236	62.5434	0.839487	10.3343	3.45128	2.26018
433	C2	cICB	RCC	54.354	50.4174	49.3271	15.3557	17.0134	18.7785	126.724	113.014	109.879	10.4812	10.4125	10.1908	15.2193	13.8622	13.5018	22.5289	24.1555	24.7699	30.8236	30.173	29.8903	25.5642	25.5592	25.7537	51.3662	17.0492	116.539	10.3615	14.1945	23.8181	30.2956	25.6257	262.805	186.839	75.9554	28.94	297.95	77.3993	41.0047	34.317	106.178	65.173	0.836904	9.8637	3.61875	2.45986
434	C1	cICB	Melanoma	38.711	37.4453	37.3799	11.9442	12.3107	12.9336	74.7849	61.0672	58.3195	8.87428	8.22959	7.96909	10.4668	10.0021	9.74176	15.9868	16.9284	17.0794	20.8473	20.4801	20.4296	18.2613	18.4064	18.6606	37.8454	12.3962	64.7238	8.35765	10.0702	16.6649	20.5857	18.4427	193.987	139.897	54.0902	27.93	229.77	37.4044	29.4878	25.4493	56.3662	26.8784	0.863044	7.48951	3.75815	2.58636
434	C2	cICB	Melanoma	44.4222	42.2496	40.2053	14.5236	15.2517	15.7061	79.1274	61.826	59.01	7.86761	8.17701	7.86319	11.7971	11.4369	11.3042	16.8646	17.9591	18.1697	22.2258	21.4851	21.3058	19.0654	18.9484	19.1077	42.2924	15.1605	66.6545	7.96927	11.5127	17.6645	21.6723	19.0405	205.108	141.253	63.8552	31.11	220.01	38.9189	34.3231	27.1319	58.6852	24.3621	0.790485	6.98655	3.67354	2.21208
436	C1	cICB	Melanoma	43.3539	38.067	36.0822	12.3133	13.3804	14.6899	55.4659	40.6295	38.2624	10.2129	9.29821	8.73112	9.0654	7.95137	7.58929	11.1527	11.463	11.7815	17.1382	16.2045	16.1522	13.5997	13.6728	13.8071	39.1677	13.4612	44.7859	9.41409	8.20202	11.4657	16.4983	13.6932	170.165	130.729	39.4265	23.18	171.04	19.3864	29.7536	25.7065	35.3718	5.61821	0.86398	3.34512	4.77537	3.31576
436	C2	cICB	Melanoma	44.6802	40.0724	38.4631	14.3584	14.5083	16.0563	81.7943	69.2988	65.3691	8.11739	8.6141	7.85768	12.4758	10.9056	10.4188	15.7759	16.8577	17.4236	21.9876	21.9537	21.8026	18.5619	18.6877	18.798	41.0719	14.9743	72.154	8.19639	11.2667	16.6857	21.9146	18.6825	190.947	132.573	58.3642	30.7	241.72	43.3292	32.8755	26.0976	63.9577	31.0821	0.79383	5.55414	3.64541	2.27148
441	C1	cICB	Melanoma	37.711	32.9431	30.6432	10.3309	11.3049	12.7268	43.1824	32.9938	32.7828	7.63592	7.5255	7.30405	9.88794	8.71709	8.32315	12.6028	12.3108	12.738	16.4137	16.0407	15.7721	13.7296	13.6869	13.6758	33.7657	11.4542	36.3197	7.48849	8.97606	12.5506	16.0755	13.6974	159.023	111.713	47.3001	29.76	154.19	12.5373	26.2772	22.3115	28.8312	2.55393	0.849082	3.66367	3.76176	2.3618
441	C2	cICB	Melanoma	54.4852	50.5812	49.6064	17.0439	18.3637	19.7919	123.502	108.81	104.204	11.2312	10.7174	10.2251	17.1164	15.7334	15.2943	23.1803	24.8437	25.4409	31.775	31.2472	30.7112	25.7697	25.9332	26.1536	51.5576	18.3998	112.172	10.7245	16.0481	24.4883	31.2445	25.9521	268.161	179.093	89.0683	33.19	287.99	73.8967	40.8331	33.1578	101.448	60.6147	0.812033	8.65077	3.2127	2.01074
455	C1	cICB	Melanoma	57.405	57.979	58.2531	17.8993	20.7849	23.0761	164.749	150.624	146.25	13.03	12.8092	12.2553	17.2366	16.7935	16.5107	27.5618	29.9044	30.7942	39.0918	37.5877	37.0978	31.4909	31.6179	32.0205	57.879	20.5868	153.874	12.6982	16.8469	29.4201	37.9258	31.7098	332.419	221.951	110.469	33.38	332.26	106.494	45.1808	37.2922	141.176	95.9954	0.825399	13.0331	3.43558	2.00917
455	C2	cICB	Melanoma	50.3167	50.5047	49.8465	16.6151	18.115	19.7185	133.971	115.971	112.135	12.3772	10.9985	10.4501	14.931	14.5101	14.0295	23.9945	25.1905	25.4883	31.968	30.9204	30.4419	26.3429	26.2216	26.4549	50.2226	18.1495	120.692	11.2753	14.4902	24.8911	31.1101	26.3398	276.457	182.774	93.6829	33.99	313.9	84.1226	38.9473	32.0731	109.417	70.4697	0.823499	10.7814	3.46598	1.95098
457	C1	adjICB	Melanoma	46.574	44.9081	42.8108	14.8525	16.0905	17.0197	76.7194	54.1152	53.1045	11.0438	9.37452	9.42231	11.7807	11.2894	11.1898	17.0401	18.5631	19.0329	22.8966	22.3001	22.6055	20.6272	20.7628	20.9352	44.7643	15.9876	61.313	9.94689	11.42	18.212	22.6007	20.7751	216.114	153.774	62.3407	28.85	201.41	33.9088	34.8174	28.7767	51.3661	16.5487	0.826504	7.71375	3.91983	2.46667
457	C2	adjICB	Melanoma	45.4444	43.5344	41.0559	13.0436	14.9341	16.1052	106.883	90.9983	88.179	9.12374	9.46663	9.43981	14.6231	14.1903	14.4277	22.011	23.6151	24.2629	29.8591	28.7697	28.8253	25.7591	25.9333	26.0026	43.3449	14.6943	95.3536	9.3434	14.4137	23.2963	29.1514	25.8983	241.271	154.064	87.1977	36.75	310.62	65.8275	34.0015	28.6506	86.0102	52.0087	0.842628	10.0879	3.0072	1.76684
460	C1	cICB	Melanoma	43.8195	43.9353	45.1238	16.0367	17.5503	20.1946	89.7417	75.9935	70.5788	10.4377	9.67636	9.60487	13.9519	13.6338	13.6225	19.9338	21.1732	21.7956	25.9004	25.4059	24.9686	22.6026	22.6168	22.2976	44.2929	17.9272	78.7713	9.90631	13.7361	20.9675	25.425	22.5057	252.61	159.976	92.6338	36.67	225.62	44.6205	34.3866	26.3657	68.865	34.4785	0.766743	8.16325	3.22456	1.72698
460	C2	cICB	Melanoma	49.9424	48.8158	48.1211	15.3128	17.7541	19.9988	92.873	73.4052	69.9625	11.2047	9.91355	10.1321	17.7906	17.4882	17.7145	25.4274	27.4789	28.1474	32.0319	31.0828	31.2372	29.2654	29.1294	28.9856	48.9598	17.6886	78.7469	10.4168	17.6644	27.0179	31.4506	29.1268	305.77	180.448	125.322	40.99	217.13	44.7533	38.543	31.2712	68.3301	29.7871	0.811333	10.5587	2.77166	1.43988
461	C1	adjICB	Melanoma	47.0328	42.9338	40.941	13.8565	14.1732	15.1097	98.2994	84.4282	79.036	9.28642	8.73454	8.24354	12.2882	11.1003	10.6918	18.4464	19.2927	19.3156	23.9243	23.0589	22.6553	19.1108	19.1513	19.127	43.6359	14.3798	87.2545	8.75483	11.3601	19.0182	23.2129	19.1297	208.08	148.964	59.1057	28.57	273.84	57.3592	34.8811	29.2561	78.4997	43.6186	0.838738	7.84914	3.84115	2.5203
461	C2	adjICB	Melanoma	44.4638	41.2188	40.4493	11.8511	12.8159	14.2339	105.026	90.3788	87.0068	8.17921	8.32311	7.43738	12.1071	11.0357	10.852	18.704	19.9734	20.3588	25.6621	24.8503	24.4872	20.5937	20.859	20.8276	42.044	12.967	94.1371	7.9799	11.3316	19.6787	24.9998	20.7601	217.397	157.287	60.1008	27.77	294.96	64.5791	34.0641	29.077	86.1572	52.0931	0.853597	8.55532	3.71032	2.61705
467	C1	adjICB	Melanoma	37.5681	33.897	32.4922	9.92623	10.0173	10.0894	75.5645	58.0542	56.2278	9.50159	8.64386	7.32257	9.26861	8.28213	8.27665	16.08	16.7119	16.7271	20.3587	19.8299	19.4277	17.7735	17.6603	17.8904	34.6524	10.011	63.2822	8.48934	8.60913	16.5063	19.8721	17.7747	169.96	124.114	45.8464	26.97	271.13	43.0755	26.1631	24.6415	54.7929	28.6298	0.94184	8.09419	4.02508	2.70717
467	C2	adjICB	Melanoma	40.4374	38.1233	36.1695	10.5228	10.604	11.757	93.8726	82.128	81.6247	9.70451	9.22873	8.58823	10.4483	9.30847	9.24595	18.3452	19.5616	19.9478	23.3663	23.2218	23.001	19.7449	20.0462	20.1452	38.2434	10.9612	85.8751	9.17382	9.66756	19.2848	23.1964	19.9788	192.596	141.061	51.5443	26.73	310.96	57.7007	29.0696	27.2822	76.7013	47.6317	0.938512	9.85718	3.95585	2.7367
470	C1	cICB	Melanoma	46.8679	46.3861	48.2523	13.3366	17.4014	18.9195	99.6744	87.3196	82.4753	10.441	10.1984	10.0199	15.5443	14.8076	14.6238	22.0283	24.5919	25.766	30.2013	29.8337	29.7791	27.4788	27.5395	27.52	47.1688	16.5525	89.8231	10.2198	14.9919	24.1288	29.938	27.5128	291.411	192.035	99.3751	34.1	234.5	51.4238	36.949	30.6163	79.6033	42.6543	0.828609	10.3142	3.14628	1.93243
470	C2	cICB	Melanoma	49.0408	48.4005	49.1527	22.5996	18.3148	18.4927	108.45	88.1918	88.3109	14.5791	13.1984	12.5482	14.4716	14.4477	14.2981	18.6132	23.9387	25.5946	31.8214	30.6984	31.0682	28.2375	28.4669	28.7297	48.8647	19.8024	94.9841	13.4419	14.4058	22.7155	31.196	28.478	267.244	169.606	97.6388	36.53	261.99	59.2991	35.4228	29.0623	81.5422	46.1194	0.82044	9.38044	3.39201	1.73707
487	C1	cICB	Melanoma	37.6686	34.2956	31.6117	8.57179	12.0965	14.299	37.0449	33.0217	34.7985	10.4849	10.3689	10.5491	6.49649	7.09351	7.38696	10.0073	9.78774	9.41081	12.3448	12.2108	12.1904	10.1303	10.4915	10.5604	34.5253	11.6558	34.955	10.4677	6.99232	9.73529	12.2487	10.3941	168.387	126.72	41.6664	24.74	125.58	5.43087	24.0577	22.8696	24.4874	0.429695	0.950615	1.84855	4.9376	3.04131
487	C2	cICB	Melanoma	106.358	105.5	106.755	28.0369	32.4986	35.9713	226.442	182.575	182.35	28.9969	24.8127	26.2536	28.9738	29.0559	28.4367	37.9879	40.049	41.0991	60.0493	57.8973	58.1222	47.4598	47.3374	48.0948	106.204	32.1689	197.122	26.6877	28.8221	39.712	58.6896	47.6307	593.226	432.941	160.285	27.02	246.06	119.687	79.5165	74.0353	170.435	90.9182	0.931068	7.33894	3.68482	2.70107
494	C1	cICB	Melanoma	74.59	72.036	73.1004	24.1208	27.4325	30.4643	174.621	153.132	151.049	13.3828	14.084	13.229	26.4734	23.6891	23.494	36.5406	38.7409	39.4693	48.8366	47.7664	47.4654	40.5377	41.0352	41.4995	73.2421	27.3392	159.601	13.5653	24.5522	38.2503	48.0228	41.0242	406.588	269.392	137.196	33.73	271.16	101.525	59.6768	45.9029	146.036	86.3589	0.769191	9.23149	2.98312	1.96355
494	C2	cICB	Melanoma	63.1833	62.0645	61.394	20.1994	21.5772	23.578	140.461	122.76	122.03	13.0859	12.905	12.4642	14.8387	15.1497	15.334	24.1945	25.3261	25.6409	35.0798	34.0088	34.2791	28.5243	28.4209	28.8831	62.2139	21.7849	128.417	12.8184	15.1075	25.0539	34.4559	28.6094	310.109	226.568	83.5405	27.05	263.94	79.0593	49.3956	40.429	115.599	66.2031	0.818475	6.70312	4.11809	2.71208

### Sheet: Table S7
Description: DE genes (C2 vs C1) in haplogroup T and non-T respectively
baseMean	log2FoldChange	lfcSE	stat	pvalue	padj	ENSG	Response	symbol	haplogroup_type
28.4967	3.59023	0.77988	4.60357	4.15315e-06	0.0001741	ENSG00000168243	Upregulation	GNG4	HG-T
52.8913	2.86895	0.547925	5.23602	1.64074e-07	1.12898e-05	ENSG00000156234	Upregulation	CXCL13	HG-T
9.88779	2.80754	0.629879	4.45727	8.30106e-06	0.000308144	ENSG00000154277	Upregulation	UCHL1	HG-T
92.0039	2.75822	0.367962	7.49592	6.58339e-14	3.07302e-11	ENSG00000152253	Upregulation	SPC25	HG-T
104.602	2.74437	0.323748	8.47685	2.31372e-17	6.66004e-14	ENSG00000166803	Upregulation	PCLAF	HG-T
20.456	2.63284	0.388012	6.78545	1.15722e-11	2.22861e-09	ENSG00000156509	Upregulation	FBXO43	HG-T
153.763	2.56817	0.304688	8.42883	3.49127e-17	6.69975e-14	ENSG00000186185	Upregulation	KIF18B	HG-T
61.3687	2.56773	0.331118	7.75471	8.85436e-15	6.11695e-12	ENSG00000139734	Upregulation	DIAPH3	HG-T
180.036	2.56464	0.345012	7.4335	1.05762e-13	4.3491e-11	ENSG00000184661	Upregulation	CDCA2	HG-T
213.543	2.55799	0.340722	7.50754	6.02493e-14	2.89046e-11	ENSG00000175063	Upregulation	UBE2C	HG-T
80.8569	2.55553	0.361192	7.07528	1.49148e-12	3.96298e-10	ENSG00000024526	Upregulation	DEPDC1	HG-T
472.3	2.55449	0.343994	7.42597	1.1196e-13	4.49688e-11	ENSG00000089685	Upregulation	BIRC5	HG-T
35.0538	2.54631	0.345719	7.36527	1.76793e-13	6.36122e-11	ENSG00000158402	Upregulation	CDC25C	HG-T
89.3906	2.53428	0.428098	5.91986	3.22217e-09	3.43519e-07	ENSG00000168078	Upregulation	NA	HG-T
76.4983	2.48912	0.333881	7.45511	8.97925e-14	3.78246e-11	ENSG00000165891	Upregulation	E2F7	HG-T
66.7254	2.48191	0.351347	7.06398	1.61798e-12	4.23396e-10	ENSG00000115163	Upregulation	CENPA	HG-T
157.709	2.48186	0.378551	6.55621	5.5192e-11	8.90861e-09	ENSG00000118193	Upregulation	KIF14	HG-T
221.244	2.44254	0.361376	6.75899	1.3896e-11	2.58062e-09	ENSG00000065328	Upregulation	MCM10	HG-T
334.239	2.43662	0.314113	7.75715	8.6856e-15	6.11695e-12	ENSG00000157456	Upregulation	CCNB2	HG-T
210.196	2.39396	0.342717	6.98524	2.8437e-12	7.11792e-10	ENSG00000090889	Upregulation	KIF4A	HG-T
105.004	2.38832	0.335884	7.11054	1.15587e-12	3.33824e-10	ENSG00000164045	Upregulation	CDC25A	HG-T
415.015	2.38234	0.343591	6.93365	4.10122e-12	9.57191e-10	ENSG00000126787	Upregulation	DLGAP5	HG-T
1821.21	2.37544	0.321941	7.3785	1.60082e-13	5.8825e-11	ENSG00000171848	Upregulation	RRM2	HG-T
174.495	2.37079	0.281109	8.43371	3.34886e-17	6.69975e-14	ENSG00000123485	Upregulation	HJURP	HG-T
413.624	2.35553	0.300321	7.84337	4.38622e-15	3.98707e-12	ENSG00000117399	Upregulation	CDC20	HG-T
233.957	2.3496	0.269017	8.73402	2.45774e-18	1.06119e-14	ENSG00000093009	Upregulation	CDC45	HG-T
97.657	2.34531	0.335974	6.98062	2.93885e-12	7.14887e-10	ENSG00000129173	Upregulation	E2F8	HG-T
30.0315	2.34451	0.335747	6.98297	2.89011e-12	7.13073e-10	ENSG00000183856	Upregulation	IQGAP3	HG-T
152.524	2.33515	0.302795	7.71198	1.23885e-14	7.79566e-12	ENSG00000011426	Upregulation	ANLN	HG-T
68.3918	2.33046	0.341108	6.83203	8.3722e-12	1.78335e-09	ENSG00000164112	Upregulation	SMIM43	HG-T
749.06	2.32682	0.297832	7.81254	5.60479e-15	4.60954e-12	ENSG00000101057	Upregulation	MYBL2	HG-T
243.18	2.31573	0.269368	8.5969	8.18979e-18	2.82892e-14	ENSG00000127564	Upregulation	PKMYT1	HG-T
595.345	2.30776	0.302698	7.62395	2.46028e-14	1.32786e-11	ENSG00000145386	Upregulation	CCNA2	HG-T
304.98	2.30715	0.254887	9.05165	1.4083e-19	8.1076e-16	ENSG00000131153	Upregulation	GINS2	HG-T
157.482	2.29589	0.282655	8.1226	4.56314e-16	6.5675e-13	ENSG00000112984	Upregulation	KIF20A	HG-T
13.7664	2.29142	0.400398	5.72285	1.04751e-08	9.52185e-07	ENSG00000136634	Upregulation	IL10	HG-T
270.74	2.27164	0.296509	7.66127	1.84099e-14	1.09641e-11	ENSG00000094804	Upregulation	CDC6	HG-T
67.7097	2.26606	0.313562	7.22684	4.94351e-13	1.52463e-10	ENSG00000121211	Upregulation	MND1	HG-T
36.4805	2.26413	0.33169	6.82603	8.72959e-12	1.81649e-09	ENSG00000102024	Upregulation	PLS3	HG-T
240.943	2.24774	0.34048	6.60166	4.06584e-11	6.75204e-09	ENSG00000072571	Upregulation	HMMR	HG-T
1841.05	2.24669	0.307301	7.31104	2.65079e-13	8.80418e-11	ENSG00000131747	Upregulation	TOP2A	HG-T
151.105	2.24664	0.3103	7.24023	4.47917e-13	1.40654e-10	ENSG00000169607	Upregulation	CKAP2L	HG-T
45.9394	2.24424	0.334994	6.69934	2.09361e-11	3.68966e-09	ENSG00000100206	Upregulation	DMC1	HG-T
9.80754	2.2222	0.47516	4.67674	2.91475e-06	0.000131438	ENSG00000263513	Upregulation	FAM72C	HG-T
349.971	2.2167	0.320888	6.90801	4.91509e-12	1.13185e-09	ENSG00000138180	Upregulation	CEP55	HG-T
114.429	2.21557	0.281457	7.8718	3.4958e-15	3.7735e-12	ENSG00000117650	Upregulation	NEK2	HG-T
262.667	2.21555	0.313112	7.0759	1.48478e-12	3.96298e-10	ENSG00000135476	Upregulation	ESPL1	HG-T
127.685	2.21185	0.325154	6.80246	1.02848e-11	2.06545e-09	ENSG00000165480	Upregulation	SKA3	HG-T
211.489	2.19705	0.241998	9.07882	1.09755e-19	8.1076e-16	ENSG00000029993	Upregulation	HMGB3	HG-T
105.622	2.18948	0.295828	7.4012	1.3496e-13	5.17978e-11	ENSG00000161888	Upregulation	SPC24	HG-T
208.195	2.1843	0.27474	7.95042	1.85876e-15	2.14018e-12	ENSG00000165304	Upregulation	MELK	HG-T
475.683	2.17689	0.316067	6.88744	5.68036e-12	1.2741e-09	ENSG00000143476	Upregulation	DTL	HG-T
50.9989	2.16335	0.279571	7.73809	1.00923e-14	6.70399e-12	ENSG00000188610	Upregulation	FAM72B	HG-T
129.854	2.16001	0.280178	7.70943	1.26384e-14	7.79566e-12	ENSG00000135451	Upregulation	TROAP	HG-T
3818.79	2.14727	0.303248	7.08091	1.43212e-12	3.96298e-10	ENSG00000148773	Upregulation	MKI67	HG-T
229.298	2.14585	0.330407	6.49456	8.32773e-11	1.27282e-08	ENSG00000178999	Upregulation	AURKB	HG-T
26.0492	2.1334	0.424534	5.02528	5.02697e-07	2.9037e-05	ENSG00000105976	Upregulation	MET	HG-T
313.464	2.13071	0.292777	7.2776	3.39823e-13	1.08687e-10	ENSG00000170312	Upregulation	CDK1	HG-T
65.2781	2.13018	0.348667	6.10948	9.99552e-10	1.15088e-07	ENSG00000179750	Upregulation	APOBEC3B	HG-T
440.863	2.12824	0.234701	9.06786	1.21372e-19	8.1076e-16	ENSG00000167513	Upregulation	CDT1	HG-T
32.9902	2.12722	0.300489	7.0792	1.44989e-12	3.96298e-10	ENSG00000129195	Upregulation	PIMREG	HG-T
644.258	2.12494	0.256704	8.27779	1.25484e-16	1.97022e-13	ENSG00000167900	Upregulation	TK1	HG-T
117.54	2.12425	0.304971	6.9654	3.27474e-12	7.74768e-10	ENSG00000171320	Upregulation	ESCO2	HG-T
64.8935	2.11323	0.269317	7.84664	4.27327e-15	3.98707e-12	ENSG00000109674	Upregulation	NEIL3	HG-T
224.922	2.10288	0.321901	6.53268	6.46051e-11	1.01436e-08	ENSG00000137807	Upregulation	KIF23	HG-T
395.31	2.0994	0.248686	8.44198	3.12001e-17	6.69975e-14	ENSG00000146670	Upregulation	CDCA5	HG-T
289.366	2.0887	0.318386	6.56029	5.37031e-11	8.75006e-09	ENSG00000109805	Upregulation	NCAPG	HG-T
171.812	2.08438	0.331398	6.28966	3.1816e-10	4.13153e-08	ENSG00000071539	Upregulation	TRIP13	HG-T
465.052	2.07689	0.323849	6.41314	1.42556e-10	1.95404e-08	ENSG00000066279	Upregulation	ASPM	HG-T
187.89	2.07267	0.352784	5.8752	4.22334e-09	4.34174e-07	ENSG00000156970	Upregulation	BUB1B	HG-T
196.219	2.0629	0.281943	7.31674	2.54076e-13	8.60422e-11	ENSG00000075218	Upregulation	GTSE1	HG-T
114.421	2.05784	0.27014	7.61767	2.58291e-14	1.33717e-11	ENSG00000140534	Upregulation	TICRR	HG-T
475.701	2.04819	0.290113	7.05998	1.66525e-12	4.29263e-10	ENSG00000237649	Upregulation	KIFC1	HG-T
165.426	2.03735	0.266965	7.63154	2.31963e-14	1.29233e-11	ENSG00000174371	Upregulation	EXO1	HG-T
293.803	2.03666	0.315019	6.46519	1.01171e-10	1.46833e-08	ENSG00000163808	Upregulation	KIF15	HG-T
94.9752	2.02917	0.2887	7.02864	2.08555e-12	5.29699e-10	ENSG00000085999	Upregulation	RAD54L	HG-T
255.697	2.01612	0.243226	8.28906	1.14151e-16	1.97022e-13	ENSG00000051180	Upregulation	RAD51	HG-T
844.74	2.01225	0.275832	7.2952	2.98225e-13	9.7182e-11	ENSG00000088325	Upregulation	TPX2	HG-T
274.497	1.9943	0.30791	6.47689	9.363e-11	1.38315e-08	ENSG00000171241	Upregulation	SHCBP1	HG-T
123.956	1.97594	0.277577	7.11853	1.09084e-12	3.24827e-10	ENSG00000154839	Upregulation	SKA1	HG-T
733.039	1.9594	0.256343	7.64365	2.11145e-14	1.21556e-11	ENSG00000137804	Upregulation	NUSAP1	HG-T
475.07	1.9583	0.28087	6.97227	3.11865e-12	7.48087e-10	ENSG00000120875	Upregulation	DUSP4	HG-T
498.44	1.95772	0.296002	6.61386	3.74425e-11	6.27835e-09	ENSG00000176890	Upregulation	TYMS	HG-T
154.769	1.95449	0.24249	8.0601	7.62326e-16	1.01278e-12	ENSG00000124191	Upregulation	TOX2	HG-T
183.049	1.94968	0.282391	6.90418	5.04951e-12	1.1475e-09	ENSG00000035499	Upregulation	DEPDC1B	HG-T
282.817	1.94958	0.319711	6.09794	1.07441e-09	1.2208e-07	ENSG00000092853	Upregulation	CLSPN	HG-T
336.271	1.94807	0.299132	6.51243	7.3945e-11	1.15054e-08	ENSG00000137812	Upregulation	KNL1	HG-T
164.123	1.9475	0.283211	6.87651	6.13352e-12	1.3581e-09	ENSG00000112742	Upregulation	TTK	HG-T
435.912	1.93427	0.297915	6.4927	8.43098e-11	1.27729e-08	ENSG00000169679	Upregulation	BUB1	HG-T
106.285	1.89505	0.253788	7.46703	8.20235e-14	3.63238e-11	ENSG00000203760	Upregulation	CENPW	HG-T
35.2904	1.89255	0.301806	6.27075	3.59314e-10	4.59683e-08	ENSG00000178445	Upregulation	GLDC	HG-T
296.488	1.88607	0.290995	6.48147	9.08333e-11	1.36416e-08	ENSG00000142945	Upregulation	KIF2C	HG-T
166.427	1.88523	0.249986	7.54134	4.6517e-14	2.29542e-11	ENSG00000100526	Upregulation	CDKN3	HG-T
282.153	1.87838	0.35197	5.33675	9.4626e-08	7.0141e-06	ENSG00000189057	Upregulation	FAM111B	HG-T
224.979	1.85586	0.238625	7.77732	7.40799e-15	5.81561e-12	ENSG00000100162	Upregulation	CENPM	HG-T
54.879	1.84297	0.281817	6.53958	6.169e-11	9.77475e-09	ENSG00000162062	Upregulation	TEDC2	HG-T
74.8115	1.83086	0.240421	7.61522	2.63238e-14	1.33717e-11	ENSG00000101187	Upregulation	SLCO4A1	HG-T
918.178	1.81774	0.280654	6.47678	9.36995e-11	1.38315e-08	ENSG00000138160	Upregulation	KIF11	HG-T
401.712	1.81446	0.233789	7.76109	8.42024e-15	6.11695e-12	ENSG00000111206	Upregulation	FOXM1	HG-T
11.8028	1.81313	0.441245	4.10912	3.97178e-05	0.00102594	ENSG00000164362	Upregulation	TERT	HG-T
24.6879	1.81291	0.320651	5.65385	1.56891e-08	1.36164e-06	ENSG00000196550	Upregulation	FAM72A	HG-T
22.4628	1.80393	0.32764	5.50583	3.67432e-08	2.99336e-06	ENSG00000215784	Upregulation	FAM72D	HG-T
39.7908	1.79946	0.387408	4.64488	3.40269e-06	0.000148404	ENSG00000149289	Upregulation	ZC3H12C	HG-T
10.4922	1.79788	0.408391	4.40236	1.0708e-05	0.000377423	ENSG00000226624	Upregulation	RPL13AP16	HG-T
1168.42	1.79237	0.277185	6.46635	1.00397e-10	1.46833e-08	ENSG00000144354	Upregulation	CDCA7	HG-T
247.633	1.75755	0.345104	5.09282	3.52774e-07	2.1985e-05	ENSG00000060982	Upregulation	BCAT1	HG-T
109.545	1.75605	0.276499	6.35102	2.13897e-10	2.86373e-08	ENSG00000136982	Upregulation	DSCC1	HG-T
181.971	1.7511	0.324158	5.40199	6.59068e-08	5.10438e-06	ENSG00000051341	Upregulation	POLQ	HG-T
168.663	1.73885	0.222193	7.82587	5.04169e-15	4.35375e-12	ENSG00000140284	Upregulation	SLC27A2	HG-T
364.417	1.73434	0.220746	7.8567	3.94382e-15	3.98707e-12	ENSG00000101412	Upregulation	E2F1	HG-T
936.99	1.72653	0.261018	6.61459	3.72594e-11	6.27835e-09	ENSG00000117724	Upregulation	CENPF	HG-T
289.175	1.71182	0.231847	7.38342	1.54273e-13	5.79227e-11	ENSG00000085840	Upregulation	ORC1	HG-T
156.036	1.70212	0.263671	6.45547	1.0788e-10	1.55267e-08	ENSG00000101003	Upregulation	GINS1	HG-T
308.402	1.70167	0.227437	7.48195	7.32258e-14	3.32811e-11	ENSG00000151725	Upregulation	CENPU	HG-T
120.939	1.6981	0.250275	6.78494	1.16134e-11	2.22861e-09	ENSG00000186193	Upregulation	SAPCD2	HG-T
146.639	1.69663	0.238623	7.11008	1.15972e-12	3.33824e-10	ENSG00000111247	Upregulation	RAD51AP1	HG-T
17.7878	1.69223	0.365776	4.62641	3.72051e-06	0.000158268	ENSG00000145358	Upregulation	DDIT4L	HG-T
51.5233	1.68734	0.254762	6.62319	3.51518e-11	6.01096e-09	ENSG00000104147	Upregulation	OIP5	HG-T
494.591	1.68288	0.275538	6.1076	1.01144e-09	1.15685e-07	ENSG00000122952	Upregulation	ZWINT	HG-T
393.455	1.6827	0.246133	6.83656	8.11148e-12	1.75117e-09	ENSG00000166851	Upregulation	PLK1	HG-T
38.6189	1.67018	0.307926	5.42395	5.82961e-08	4.59177e-06	ENSG00000163009	Upregulation	NA	HG-T
16.0066	1.66813	0.475944	3.50489	0.000456796	0.00610786	ENSG00000060566	Upregulation	CREB3L3	HG-T
62.0812	1.62344	0.301925	5.37698	7.5745e-08	5.78846e-06	ENSG00000128578	Upregulation	STRIP2	HG-T
394.947	1.61666	0.240898	6.71099	1.93305e-11	3.51428e-09	ENSG00000134057	Upregulation	CCNB1	HG-T
12.4672	1.58803	0.354149	4.48409	7.32255e-06	0.000281665	ENSG00000184785	Upregulation	SMIM10	HG-T
809.231	1.57876	0.22155	7.12598	1.03346e-12	3.13138e-10	ENSG00000007968	Upregulation	E2F2	HG-T
66.6796	1.57846	0.317208	4.97612	6.48725e-07	3.56819e-05	ENSG00000177602	Upregulation	HASPIN	HG-T
12.5158	1.57834	0.389067	4.05673	4.97655e-05	0.00120547	ENSG00000176641	Upregulation	RNF152	HG-T
9.83038	1.57797	0.336438	4.69022	2.72917e-06	0.000124697	ENSG00000227992	Upregulation	NA	HG-T
23.5203	1.57796	0.299595	5.26696	1.38703e-07	9.85817e-06	ENSG00000165409	Upregulation	TSHR	HG-T
62.6488	1.5526	0.313935	4.94562	7.59012e-07	4.09653e-05	ENSG00000029153	Upregulation	BMAL2	HG-T
153.777	1.55094	0.229234	6.76576	1.32612e-11	2.48951e-09	ENSG00000175643	Upregulation	RMI2	HG-T
426.431	1.53449	0.209638	7.3197	2.48519e-13	8.58433e-11	ENSG00000149554	Upregulation	CHEK1	HG-T
294.785	1.51958	0.247706	6.13463	8.53586e-10	1.00288e-07	ENSG00000134690	Upregulation	CDCA8	HG-T
52.5641	1.5182	0.230392	6.58963	4.40933e-11	7.25272e-09	ENSG00000188130	Upregulation	MAPK12	HG-T
108.166	1.51665	0.240042	6.31824	2.64562e-10	3.48798e-08	ENSG00000146410	Upregulation	MTFR2	HG-T
302.87	1.5002	0.220715	6.797	1.06819e-11	2.12053e-09	ENSG00000138778	Upregulation	CENPE	HG-T
49.5431	1.49902	0.236367	6.34191	2.2693e-10	3.01485e-08	ENSG00000010319	Upregulation	SEMA3G	HG-T
9.95135	1.49604	0.292681	5.11152	3.19576e-07	2.02176e-05	ENSG00000257557	Upregulation	PPP1R12A-AS1	HG-T
2286.25	1.49596	0.240116	6.23015	4.65984e-10	5.8319e-08	ENSG00000104738	Upregulation	MCM4	HG-T
353.146	1.49112	0.185901	8.02103	1.04864e-15	1.29365e-12	ENSG00000164687	Upregulation	FABP5	HG-T
608.23	1.48119	0.198548	7.46009	8.64624e-14	3.73323e-11	ENSG00000105011	Upregulation	ASF1B	HG-T
33.9684	1.48028	0.285368	5.18728	2.13393e-07	1.43405e-05	ENSG00000184524	Upregulation	CEND1	HG-T
207.551	1.47937	0.252102	5.86816	4.40647e-09	4.47672e-07	ENSG00000087586	Upregulation	AURKA	HG-T
57.2742	1.47193	0.23372	6.29782	3.0186e-10	3.94956e-08	ENSG00000071282	Upregulation	LMCD1	HG-T
91.8158	1.47182	0.621432	2.36842	0.017864	0.0818163	ENSG00000126262	None	FFAR2	HG-T
29.9385	1.46872	0.533691	2.75201	0.00592313	0.0381462	ENSG00000173369	Upregulation	C1QB	HG-T
176.665	1.46128	0.197316	7.40577	1.30396e-13	5.11834e-11	ENSG00000119326	Upregulation	CTNNAL1	HG-T
28.0669	1.46125	0.272462	5.36313	8.17908e-08	6.19566e-06	ENSG00000127423	Upregulation	AUNIP	HG-T
28.0137	1.44926	0.236927	6.11692	9.5402e-10	1.10583e-07	ENSG00000251517	Upregulation	NA	HG-T
29.9966	1.44322	0.283728	5.08662	3.64507e-07	2.24035e-05	ENSG00000234964	Upregulation	FABP5P7	HG-T
11.7702	1.44318	0.667878	2.16084	0.0307073	0.118223	ENSG00000169245	None	CXCL10	HG-T
18.2012	1.44223	0.320696	4.4972	6.88555e-06	0.000267839	ENSG00000275713	Upregulation	H2BC9	HG-T
121.385	1.44035	0.217241	6.63018	3.35283e-11	5.79068e-09	ENSG00000111665	Upregulation	CDCA3	HG-T
198.508	1.43801	0.223888	6.42289	1.33709e-10	1.84744e-08	ENSG00000143228	Upregulation	NUF2	HG-T
59.3892	1.43172	0.267221	5.35782	8.42339e-08	6.35286e-06	ENSG00000102384	Upregulation	CENPI	HG-T
67.0697	1.42959	0.283423	5.04402	4.55853e-07	2.70551e-05	ENSG00000006468	Upregulation	ETV1	HG-T
116.02	1.42929	0.251524	5.68251	1.32729e-08	1.17557e-06	ENSG00000100479	Upregulation	POLE2	HG-T
40.2085	1.42232	0.271545	5.23788	1.62434e-07	1.12216e-05	ENSG00000265415	Upregulation	NA	HG-T
254.703	1.42066	0.2352	6.04023	1.53894e-09	1.69293e-07	ENSG00000123473	Upregulation	STIL	HG-T
327.998	1.41829	0.230004	6.16639	6.98663e-10	8.49761e-08	ENSG00000068489	Upregulation	PRR11	HG-T
118.135	1.39852	0.216978	6.44542	1.1528e-10	1.6187e-08	ENSG00000091651	Upregulation	ORC6	HG-T
49.1157	1.39773	0.274519	5.09155	3.5515e-07	2.1985e-05	ENSG00000166147	Upregulation	FBN1	HG-T
24.9323	1.39269	0.284605	4.89339	9.91137e-07	5.14052e-05	ENSG00000259641	Upregulation	NA	HG-T
89.3829	1.38475	0.259769	5.33069	9.78406e-08	7.22139e-06	ENSG00000196584	Upregulation	XRCC2	HG-T
97.6711	1.37923	0.202547	6.80943	9.79847e-12	1.99093e-09	ENSG00000101447	Upregulation	FAM83D	HG-T
109.5	1.37819	0.322247	4.27681	1.89594e-05	0.000585271	ENSG00000137474	Upregulation	MYO7A	HG-T
70.0744	1.37233	0.662708	2.07079	0.0383786	0.137091	ENSG00000149131	None	SERPING1	HG-T
60.4639	1.36765	0.26587	5.14406	2.68862e-07	1.72621e-05	ENSG00000173894	Upregulation	CBX2	HG-T
392.17	1.36528	0.239709	5.69555	1.22976e-08	1.10047e-06	ENSG00000163599	Upregulation	CTLA4	HG-T
887.707	1.36076	0.218483	6.2282	4.7183e-10	5.86257e-08	ENSG00000276043	Upregulation	UHRF1	HG-T
304.569	1.35637	0.184478	7.35251	1.94517e-13	6.85614e-11	ENSG00000112312	Upregulation	GMNN	HG-T
268.314	1.35593	0.220373	6.15287	7.60915e-10	9.12623e-08	ENSG00000122966	Upregulation	CIT	HG-T
544.952	1.35418	0.199725	6.78022	1.19994e-11	2.27737e-09	ENSG00000101773	Upregulation	RBBP8	HG-T
205.984	1.34778	0.211106	6.38437	1.72101e-10	2.32215e-08	ENSG00000166451	Upregulation	CENPN	HG-T
151.451	1.34457	0.195942	6.86208	6.7867e-12	1.48371e-09	ENSG00000105173	Upregulation	CCNE1	HG-T
2144.31	1.34321	0.196651	6.83041	8.46706e-12	1.78335e-09	ENSG00000073111	Upregulation	MCM2	HG-T
258.596	1.33858	0.199678	6.70371	2.03199e-11	3.65568e-09	ENSG00000123975	Upregulation	CKS2	HG-T
136.929	1.33471	0.214069	6.23494	4.51945e-10	5.69748e-08	ENSG00000164626	Upregulation	KCNK5	HG-T
111.343	1.32831	0.265042	5.01169	5.39538e-07	3.05869e-05	ENSG00000156535	Upregulation	CD109	HG-T
469.792	1.32344	0.205939	6.42639	1.30674e-10	1.82005e-08	ENSG00000121152	Upregulation	NCAPH	HG-T
41.147	1.3147	0.278882	4.71416	2.42704e-06	0.000113597	ENSG00000166813	Upregulation	KIF7	HG-T
124.695	1.31232	0.260371	5.04019	4.65064e-07	2.74134e-05	ENSG00000121621	Upregulation	KIF18A	HG-T
22.0629	1.31135	0.539706	2.42975	0.0151092	0.0730196	ENSG00000125968	None	ID1	HG-T
35.8461	1.30186	0.650396	2.00165	0.0453229	0.153944	ENSG00000133216	None	EPHB2	HG-T
545.985	1.30178	0.201917	6.44708	1.14025e-10	1.6142e-08	ENSG00000164611	Upregulation	PTTG1	HG-T
9.60829	1.29488	0.378199	3.42381	0.000617492	0.00759628	ENSG00000164742	Upregulation	ADCY1	HG-T
95.6958	1.29428	0.193147	6.70101	2.06977e-11	3.68526e-09	ENSG00000114405	Upregulation	C3orf14	HG-T
356.74	1.29328	0.191968	6.73693	1.61763e-11	2.97214e-09	ENSG00000119333	Upregulation	DYNC2I2	HG-T
36.3484	1.29276	0.354099	3.65085	0.000261376	0.00404464	ENSG00000154920	Upregulation	EME1	HG-T
309.986	1.29105	0.215736	5.98439	2.17205e-09	2.33003e-07	ENSG00000142731	Upregulation	PLK4	HG-T
28.9488	1.2741	0.28663	4.4451	8.78495e-06	0.000321451	ENSG00000073282	Upregulation	TP63	HG-T
48.0951	1.26768	0.273636	4.63275	3.60842e-06	0.000154904	ENSG00000183010	Upregulation	PYCR1	HG-T
10.349	1.2451	0.320678	3.88271	0.000103299	0.00204127	ENSG00000137434	Upregulation	C6orf52	HG-T
414.582	1.24304	0.193991	6.40771	1.47722e-10	2.00891e-08	ENSG00000080986	Upregulation	NDC80	HG-T
13.9094	1.24079	0.295769	4.19515	2.72694e-05	0.000774741	ENSG00000188596	Upregulation	CFAP54	HG-T
9.76742	1.23807	0.368175	3.36273	0.000771762	0.00886244	ENSG00000247193	Upregulation	LOC439933	HG-T
230.595	1.23481	0.212471	5.81168	6.185e-09	5.96766e-07	ENSG00000075702	Upregulation	WDR62	HG-T
51.5328	1.22831	0.221949	5.53417	3.1271e-08	2.58412e-06	ENSG00000005189	Upregulation	REXO5	HG-T
2265.15	1.22576	0.18992	6.45409	1.08868e-10	1.55394e-08	ENSG00000113368	Upregulation	LMNB1	HG-T
2913.75	1.2227	0.186697	6.54914	5.78706e-11	9.25447e-09	ENSG00000117632	Upregulation	STMN1	HG-T
67.8382	1.22176	0.279092	4.37761	1.19986e-05	0.000413629	ENSG00000186638	Upregulation	KIF24	HG-T
534.827	1.21665	0.20646	5.89291	3.7945e-09	3.94788e-07	ENSG00000012048	Upregulation	BRCA1	HG-T
37.6997	1.20835	0.212923	5.67504	1.38656e-08	1.21559e-06	ENSG00000078900	Upregulation	TP73	HG-T
1268.09	1.20823	0.170156	7.10072	1.24109e-12	3.51392e-10	ENSG00000182481	Upregulation	KPNA2	HG-T
157.062	1.20495	0.195986	6.14816	7.83863e-10	9.27267e-08	ENSG00000164087	Upregulation	POC1A	HG-T
75.0687	1.20048	0.244386	4.91224	9.00431e-07	4.72685e-05	ENSG00000003147	Upregulation	ICA1	HG-T
226.114	1.19591	0.195154	6.12804	8.8968e-10	1.03822e-07	ENSG00000169715	Upregulation	MT1E	HG-T
13.3592	1.19473	0.402594	2.96759	0.00300145	0.023487	ENSG00000175592	Upregulation	FOSL1	HG-T
922.628	1.19182	0.183255	6.50362	7.84113e-11	1.20914e-08	ENSG00000168496	Upregulation	FEN1	HG-T
59.8854	1.19056	0.349381	3.40762	0.000655324	0.00790073	ENSG00000162772	Upregulation	ATF3	HG-T
359.584	1.1824	0.207968	5.68551	1.30423e-08	1.1611e-06	ENSG00000076382	Upregulation	SPAG5	HG-T
395.775	1.16706	0.19182	6.08414	1.17118e-09	1.32206e-07	ENSG00000119969	Upregulation	HELLS	HG-T
38.497	1.1586	0.262963	4.40593	1.05331e-05	0.000373547	ENSG00000261061	Upregulation	NA	HG-T
200.924	1.1548	0.187598	6.15572	7.47385e-10	9.02663e-08	ENSG00000168268	Upregulation	NT5DC2	HG-T
178.245	1.15064	0.169543	6.78675	1.14689e-11	2.22861e-09	ENSG00000137563	Upregulation	GGH	HG-T
1081.73	1.14768	0.190632	6.02038	1.74011e-09	1.89016e-07	ENSG00000106462	Upregulation	EZH2	HG-T
20.9199	1.14736	0.593265	1.93398	0.0531159	0.171007	ENSG00000105048	None	TNNT1	HG-T
296.631	1.14454	0.208496	5.48951	4.03041e-08	3.26804e-06	ENSG00000163507	Upregulation	CIP2A	HG-T
100.622	1.13391	0.261254	4.34027	1.42309e-05	0.000472657	ENSG00000171246	Upregulation	NPTX1	HG-T
185.326	1.11984	0.190645	5.87397	4.2548e-09	4.34821e-07	ENSG00000162073	Upregulation	PAQR4	HG-T
98.51	1.11627	0.441696	2.52723	0.0114965	0.0604985	ENSG00000135378	None	PRRG4	HG-T
63.6138	1.11483	0.184418	6.04513	1.49294e-09	1.65286e-07	ENSG00000100116	Upregulation	GCAT	HG-T
87.6507	1.10548	0.256162	4.31555	1.59203e-05	0.000518793	ENSG00000129810	Upregulation	SGO1	HG-T
15.3471	1.10184	0.452319	2.43598	0.0148513	0.0719892	ENSG00000169860	None	P2RY1	HG-T
110.749	1.10115	0.384496	2.86388	0.00418488	0.0299036	ENSG00000120949	Upregulation	TNFRSF8	HG-T
64.2852	1.10046	0.423849	2.59636	0.00942177	0.0527295	ENSG00000211892	None	IGHG4	HG-T
1811.16	1.0982	0.211955	5.18128	2.20368e-07	1.46384e-05	ENSG00000004468	Upregulation	CD38	HG-T
22.9452	1.0981	0.612369	1.7932	0.0729405	0.211191	ENSG00000198959	None	TGM2	HG-T
87.2516	1.09479	0.186191	5.87991	4.10495e-09	4.24531e-07	ENSG00000186603	Upregulation	HPDL	HG-T
115.53	1.09266	0.239237	4.56728	4.94104e-06	0.000203183	ENSG00000185480	Upregulation	PARPBP	HG-T
140.727	1.08959	0.238448	4.56951	4.88861e-06	0.000201506	ENSG00000010030	Upregulation	ETV7	HG-T
191.951	1.08641	0.163668	6.63788	3.18232e-11	5.55171e-09	ENSG00000196465	Upregulation	MYL6B	HG-T
11.8906	1.07966	0.286585	3.76731	0.000165013	0.00290515	ENSG00000184260	Upregulation	H2AC20	HG-T
1219.25	1.07528	0.26479	4.06089	4.88865e-05	0.00119423	ENSG00000090104	Upregulation	RGS1	HG-T
44.0187	1.07344	0.172002	6.24085	4.35195e-10	5.52666e-08	ENSG00000266208	Upregulation	GJD3-AS1	HG-T
338.454	1.07009	0.206505	5.18193	2.196e-07	1.46384e-05	ENSG00000114346	Upregulation	ECT2	HG-T
240.871	1.0586	0.206566	5.12476	2.97925e-07	1.89171e-05	ENSG00000136492	Upregulation	BRIP1	HG-T
8.91697	1.05663	0.464511	2.27471	0.0229233	0.0964922	ENSG00000219881	None	GAPDHP42	HG-T
288.106	1.05405	0.186386	5.6552	1.55661e-08	1.35779e-06	ENSG00000198901	Upregulation	PRC1	HG-T
38.9573	1.04921	0.244678	4.28814	1.80175e-05	0.000565782	ENSG00000197256	Upregulation	KANK2	HG-T
43.5203	1.04506	0.367876	2.8408	0.00450005	0.0314657	ENSG00000044459	Upregulation	CNTLN	HG-T
54.0693	1.03895	0.193009	5.38291	7.3291e-08	5.62582e-06	ENSG00000125319	Upregulation	HROB	HG-T
1205.51	1.03357	0.194411	5.31641	1.05837e-07	7.68031e-06	ENSG00000140525	Upregulation	FANCI	HG-T
70.921	1.02884	0.262052	3.92609	8.63392e-05	0.00178797	ENSG00000225492	Upregulation	GBP1P1	HG-T
16.2275	1.02696	0.582662	1.76253	0.0779795	0.220483	ENSG00000168062	None	BATF2	HG-T
775.195	1.02644	0.183188	5.60318	2.1045e-08	1.76441e-06	ENSG00000097021	Upregulation	ACOT7	HG-T
11.6328	1.02357	0.313711	3.26278	0.00110324	0.0114853	ENSG00000269974	Upregulation	NA	HG-T
265.558	1.02051	0.198823	5.13276	2.8552e-07	1.82637e-05	ENSG00000112759	Upregulation	SLC29A1	HG-T
83.3107	1.01581	0.271039	3.74785	0.000178356	0.00306602	ENSG00000188848	Upregulation	BEND4	HG-T
109.723	1.01147	0.255304	3.96183	7.43761e-05	0.00160273	ENSG00000186871	Upregulation	ERCC6L	HG-T
270.144	1.00954	0.174938	5.77086	7.88667e-09	7.36274e-07	ENSG00000139618	Upregulation	BRCA2	HG-T
20.8516	1.00858	0.294945	3.41955	0.000627243	0.00768851	ENSG00000214189	Upregulation	ZNF788P	HG-T
23.4656	1.00233	0.320602	3.12642	0.00176951	0.0159589	ENSG00000197238	Upregulation	H4C11	HG-T
51.0601	1.00208	0.268986	3.7254	0.000195007	0.00326987	ENSG00000278828	Upregulation	H3C10	HG-T
165.135	0.999332	0.242555	4.12002	3.78839e-05	0.000991354	ENSG00000111537	Upregulation	IFNG	HG-T
176.429	0.996176	0.1837	5.42283	5.86641e-08	4.59177e-06	ENSG00000147536	Upregulation	GINS4	HG-T
16.2401	0.990224	0.287783	3.44086	0.000579859	0.00729547	ENSG00000216775	Upregulation	LOC730101	HG-T
17.8501	0.989342	0.275092	3.59641	0.000322641	0.00474645	ENSG00000212232	Upregulation	SNORD17	HG-T
21.49	0.988835	0.271943	3.63619	0.000276702	0.00421793	ENSG00000067177	Upregulation	PHKA1	HG-T
1440.87	0.988442	0.170677	5.79131	6.98401e-09	6.5913e-07	ENSG00000228716	Upregulation	DHFR	HG-T
23.0617	0.988366	0.310981	3.17822	0.00148183	0.0140465	ENSG00000102174	Upregulation	PHEX	HG-T
2842.37	0.982151	0.157979	6.21697	5.06862e-10	6.20853e-08	ENSG00000132646	Upregulation	PCNA	HG-T
14.1253	0.979362	0.281405	3.48026	0.00050093	0.00655918	ENSG00000175279	Upregulation	CENPS	HG-T
10.448	0.974818	0.321135	3.03554	0.00240105	0.0200428	ENSG00000260442	Upregulation	ATP2A1-AS1	HG-T
313.62	0.971227	0.1699	5.71645	1.08776e-08	9.83594e-07	ENSG00000159259	Upregulation	CHAF1B	HG-T
160.01	0.9603	0.554324	1.73238	0.0832062	0.229916	ENSG00000088827	None	SIGLEC1	HG-T
21.2813	0.959492	0.270326	3.54939	0.000386126	0.00540076	ENSG00000165949	Upregulation	IFI27	HG-T
11.9752	0.959139	0.255857	3.74872	0.000177737	0.00306051	ENSG00000269845	Upregulation	CCNYL6	HG-T
175.123	0.957863	0.215675	4.44124	8.94433e-06	0.00032498	ENSG00000077152	Upregulation	UBE2T	HG-T
46.3948	0.956026	0.249698	3.82872	0.00012881	0.00243133	ENSG00000184005	Upregulation	ST6GALNAC3	HG-T
17.1533	0.954745	0.300942	3.17252	0.0015112	0.0141694	ENSG00000276256	Upregulation	LOC389831	HG-T
34.288	0.949881	0.298926	3.17764	0.00148479	0.0140599	ENSG00000183160	Upregulation	TMEM119	HG-T
765.174	0.94898	0.199018	4.76831	1.85775e-06	8.93738e-05	ENSG00000198826	Upregulation	ARHGAP11A	HG-T
14.0101	0.948838	0.227245	4.1754	2.9746e-05	0.000821988	ENSG00000170819	Upregulation	BFSP2	HG-T
53.5472	0.944988	0.249553	3.78672	0.000152652	0.00275945	ENSG00000278023	Upregulation	RDM1	HG-T
205.849	0.944543	0.203284	4.64643	3.37725e-06	0.000147667	ENSG00000140451	Upregulation	PIF1	HG-T
384.719	0.943903	0.182503	5.17197	2.31637e-07	1.5328e-05	ENSG00000198554	Upregulation	WDHD1	HG-T
137.353	0.942678	0.319078	2.95438	0.00313297	0.0243517	ENSG00000111424	Upregulation	VDR	HG-T
328.065	0.940876	0.175917	5.3484	8.87332e-08	6.63425e-06	ENSG00000078804	Upregulation	TP53INP2	HG-T
375.181	0.93706	0.384919	2.43443	0.0149151	0.0722578	ENSG00000173334	None	TRIB1	HG-T
21.7504	0.923979	0.510996	1.80819	0.0705766	0.206458	ENSG00000216490	None	IFI30	HG-T
9.8426	0.921265	0.369657	2.49222	0.0126949	0.0644862	ENSG00000171408	None	PDE7B	HG-T
166.537	0.920973	0.198579	4.63783	3.5209e-06	0.000151645	ENSG00000128656	Upregulation	CHN1	HG-T
418.13	0.920732	0.190484	4.83365	1.34053e-06	6.69968e-05	ENSG00000162063	Upregulation	CCNF	HG-T
2407.94	0.917678	0.158375	5.79434	6.85922e-09	6.54506e-07	ENSG00000123416	Upregulation	TUBA1B	HG-T
18.658	0.910146	0.283411	3.21141	0.00132087	0.0129618	ENSG00000144395	Upregulation	CCDC150	HG-T
37.9759	0.908574	0.625829	1.45179	0.146559	0.331833	ENSG00000198019	None	FCGR1BP	HG-T
6385.26	0.907267	0.133231	6.80975	9.77718e-12	1.99093e-09	ENSG00000164104	Upregulation	HMGB2	HG-T
14.7481	0.903273	0.553615	1.63159	0.102766	0.265619	ENSG00000073150	None	PANX2	HG-T
16.8609	0.902554	0.286333	3.15211	0.00162095	0.014923	ENSG00000156011	Upregulation	PSD3	HG-T
16.7846	0.90245	0.543623	1.66007	0.096901	0.255196	ENSG00000139410	None	SDSL	HG-T
48.277	0.900068	0.770316	1.16844	0.242629	0.45251	ENSG00000124882	None	EREG	HG-T
828.994	0.892811	0.148135	6.027	1.67031e-09	1.82582e-07	ENSG00000188486	Upregulation	H2AX	HG-T
10.9653	0.892043	0.287618	3.10149	0.0019255	0.0170191	ENSG00000163689	Upregulation	CFAP20DC	HG-T
14.9454	0.88881	0.463299	1.91844	0.0550554	0.175339	ENSG00000133169	None	BEX1	HG-T
133.053	0.888688	0.175942	5.05102	4.39447e-07	2.61713e-05	ENSG00000181938	Upregulation	GINS3	HG-T
102.242	0.885623	0.546673	1.62002	0.105227	0.269394	ENSG00000019169	None	MARCO	HG-T
17.9019	0.873786	0.233202	3.74691	0.000179028	0.00307356	ENSG00000272716	Upregulation	SLC30A6-DT	HG-T
551.853	0.871367	0.186529	4.67148	2.99038e-06	0.000132768	ENSG00000164649	Upregulation	CDCA7L	HG-T
568.169	0.869462	0.15525	5.60039	2.13869e-08	1.78441e-06	ENSG00000164109	Upregulation	MAD2L1	HG-T
2758.29	0.869005	0.151462	5.73745	9.61124e-09	8.82956e-07	ENSG00000076003	Upregulation	MCM6	HG-T
9.82896	0.866072	0.31945	2.71113	0.00670541	0.0415384	ENSG00000121380	Upregulation	BCL2L14	HG-T
3132.62	0.865218	0.143073	6.04739	1.47209e-09	1.64029e-07	ENSG00000108953	Upregulation	YWHAE	HG-T
1124.73	0.864086	0.167395	5.16197	2.44368e-07	1.59264e-05	ENSG00000146918	Upregulation	NCAPG2	HG-T
54.5701	0.861881	0.216418	3.98248	6.82008e-05	0.00151791	ENSG00000253669	Upregulation	GASAL1	HG-T
34.2159	0.861785	0.510668	1.68756	0.0914948	0.245682	ENSG00000073737	None	DHRS9	HG-T
1247.8	0.8616	0.162129	5.31428	1.07079e-07	7.73795e-06	ENSG00000111602	Upregulation	TIMELESS	HG-T
115.432	0.861238	0.208701	4.12665	3.68078e-05	0.00097651	ENSG00000165490	Upregulation	DDIAS	HG-T
79.4397	0.859335	0.197936	4.34149	1.41521e-05	0.000472657	ENSG00000135314	Upregulation	KHDC1	HG-T
838.84	0.859005	0.162943	5.2718	1.35093e-07	9.64125e-06	ENSG00000172965	Upregulation	MIR4435-2HG	HG-T
14.1257	0.85554	0.549048	1.55822	0.11918	0.290436	ENSG00000240864	None	IGKV1-16	HG-T
63.5057	0.852415	0.203252	4.19388	2.74227e-05	0.000776421	ENSG00000231607	Upregulation	DLEU2	HG-T
335.711	0.851156	0.160303	5.30968	1.09816e-07	7.90266e-06	ENSG00000160957	Upregulation	RECQL4	HG-T
92.5457	0.850482	0.190413	4.46651	7.95077e-06	0.000299447	ENSG00000115641	Upregulation	FHL2	HG-T
289.124	0.85044	0.354862	2.39654	0.0165509	0.0772776	ENSG00000114450	None	GNB4	HG-T
23.1345	0.849277	0.299475	2.83589	0.00456983	0.0317863	ENSG00000169122	Upregulation	FAM110B	HG-T
2539.63	0.848726	0.145839	5.81961	5.89858e-09	5.75561e-07	ENSG00000188229	Upregulation	TUBB4B	HG-T
21.8804	0.846033	0.2214	3.82129	0.000132754	0.00249217	ENSG00000268119	Upregulation	LOC105372321	HG-T
899.993	0.842467	0.136977	6.15042	7.72756e-10	9.20433e-08	ENSG00000115902	Upregulation	SLC1A4	HG-T
29.0907	0.83966	0.193435	4.34079	1.41974e-05	0.000472657	ENSG00000255221	Upregulation	CARD17	HG-T
10.8323	0.839233	0.230426	3.6421	0.000270423	0.00414785	ENSG00000214353	Upregulation	VAC14-AS1	HG-T
1901.68	0.837256	0.164718	5.08298	3.71558e-07	2.27559e-05	ENSG00000167325	Upregulation	RRM1	HG-T
10.6699	0.83603	0.304366	2.74679	0.00601809	0.0384709	ENSG00000166922	Upregulation	SCG5	HG-T
591.448	0.835526	0.494077	1.69108	0.0908208	0.244325	ENSG00000204103	None	MAFB	HG-T
42.4412	0.835274	0.633321	1.31888	0.187209	0.384824	ENSG00000183762	None	KREMEN1	HG-T
27.1738	0.8352	0.236176	3.53634	0.000405706	0.00558322	ENSG00000099256	Upregulation	PRTFDC1	HG-T
130.49	0.833396	0.185299	4.49758	6.87301e-06	0.000267839	ENSG00000011590	Upregulation	ZBTB32	HG-T
228.774	0.832598	0.166421	5.00295	5.64588e-07	3.17622e-05	ENSG00000131462	Upregulation	TUBG1	HG-T
27.6034	0.830658	0.248923	3.33701	0.000846854	0.00950829	ENSG00000186314	Upregulation	PRELID2	HG-T
34.703	0.829493	0.249038	3.33079	0.000865986	0.0096402	ENSG00000260549	Upregulation	MT1L	HG-T
911.82	0.827434	0.144161	5.73967	9.48593e-09	8.76104e-07	ENSG00000167670	Upregulation	CHAF1A	HG-T
370.541	0.824872	0.144467	5.70975	1.13142e-08	1.01775e-06	ENSG00000173207	Upregulation	CKS1B	HG-T
594.737	0.823699	0.171573	4.80086	1.57988e-06	7.72978e-05	ENSG00000092621	Upregulation	PHGDH	HG-T
48.2242	0.822338	0.352521	2.33274	0.0196619	0.0874288	ENSG00000238062	None	SPATA3-AS1	HG-T
26.2669	0.821252	0.256113	3.2066	0.00134316	0.0131134	ENSG00000138741	Upregulation	TRPC3	HG-T
719.191	0.821124	0.161269	5.09165	3.54956e-07	2.1985e-05	ENSG00000099194	Upregulation	SCD	HG-T
22.856	0.819603	0.233293	3.51319	0.000442762	0.00596919	ENSG00000281344	Upregulation	HELLPAR	HG-T
24.6161	0.818594	0.288755	2.83491	0.00458386	0.0318326	ENSG00000165730	Upregulation	STOX1	HG-T
17.4632	0.817964	0.436252	1.87498	0.0607954	0.187432	ENSG00000278196	None	IGLV2-8	HG-T
240.482	0.815943	0.153316	5.32196	1.02655e-07	7.48082e-06	ENSG00000187837	Upregulation	H1-2	HG-T
10.6061	0.81545	0.33015	2.46994	0.0135137	0.0673246	ENSG00000259747	None	NA	HG-T
9648.85	0.815158	0.251472	3.24154	0.00118884	0.0120513	ENSG00000204287	Upregulation	HLA-DRA	HG-T
595.08	0.808461	0.148814	5.43269	5.55113e-08	4.39787e-06	ENSG00000167553	Upregulation	TUBA1C	HG-T
640.67	0.806235	0.270944	2.97566	0.00292361	0.0230986	ENSG00000141682	Upregulation	PMAIP1	HG-T
928.744	0.805463	0.139662	5.76722	8.05911e-09	7.48327e-07	ENSG00000108106	Upregulation	UBE2S	HG-T
793.751	0.804957	0.153489	5.24439	1.568e-07	1.08949e-05	ENSG00000161800	Upregulation	RACGAP1	HG-T
953.781	0.8044	0.138255	5.81823	5.94747e-09	5.77072e-07	ENSG00000065911	Upregulation	MTHFD2	HG-T
19.8772	0.80254	0.239303	3.35366	0.000797512	0.00904982	ENSG00000183742	Upregulation	MACC1	HG-T
185.366	0.800081	0.674601	1.18601	0.23562	0.444062	ENSG00000086548	None	CEACAM6	HG-T
78.2407	0.798324	0.494612	1.61404	0.106519	0.271333	ENSG00000122877	None	EGR2	HG-T
12.3075	0.79604	0.504864	1.57674	0.114855	0.283422	ENSG00000211640	None	IGLV6-57	HG-T
253.968	0.795393	0.51503	1.54436	0.122501	0.29578	ENSG00000138119	None	MYOF	HG-T
3820.75	0.793343	0.134042	5.91863	3.24644e-09	3.43983e-07	ENSG00000100297	Upregulation	MCM5	HG-T
15.923	0.79294	0.255427	3.10437	0.00190682	0.0168835	ENSG00000236264	Upregulation	RPL26P30	HG-T
13.9257	0.79203	0.415179	1.90768	0.0564324	0.17867	ENSG00000154447	None	SH3RF1	HG-T
28.1693	0.791428	0.207254	3.81864	0.000134187	0.00251282	ENSG00000072832	Upregulation	CRMP1	HG-T
403.024	0.790609	0.178348	4.43296	9.29469e-06	0.000335133	ENSG00000100298	Upregulation	APOBEC3H	HG-T
115.754	0.790544	0.243108	3.25182	0.0011467	0.0118158	ENSG00000171208	Upregulation	NETO2	HG-T
405.752	0.790331	0.137874	5.73229	9.90859e-09	9.05456e-07	ENSG00000120254	Upregulation	MTHFD1L	HG-T
83.9233	0.790256	0.187008	4.2258	2.38098e-05	0.00069698	ENSG00000162692	Upregulation	VCAM1	HG-T
355.322	0.786108	0.145292	5.41056	6.28293e-08	4.88795e-06	ENSG00000187741	Upregulation	FANCA	HG-T
368.275	0.785808	0.153179	5.13	2.89741e-07	1.84654e-05	ENSG00000133119	Upregulation	RFC3	HG-T
11.6739	0.785617	0.245802	3.19613	0.00139283	0.0134614	ENSG00000224046	Upregulation	DMTF1-AS1	HG-T
30.1501	0.784861	0.567112	1.38396	0.16637	0.358059	ENSG00000130558	None	OLFM1	HG-T
16.3664	0.784828	0.490145	1.60122	0.109329	0.275441	ENSG00000211934	None	IGHV1-2	HG-T
117.68	0.784824	0.595407	1.31813	0.187461	0.385225	ENSG00000123689	None	G0S2	HG-T
12.8547	0.783549	0.315591	2.4828	0.0130355	0.0657319	ENSG00000260806	None	PAPOLA-DT	HG-T
47.6259	0.77829	0.264455	2.943	0.00325053	0.0249955	ENSG00000276853	Upregulation	NA	HG-T
29.0136	0.776887	0.473084	1.64218	0.100554	0.261828	ENSG00000152766	None	ANKRD22	HG-T
15.1381	0.774193	0.396257	1.95377	0.0507289	0.166187	ENSG00000231475	None	IGHV4-30-2	HG-T
23.466	0.773846	0.477676	1.62002	0.105227	0.269394	ENSG00000272636	None	DOC2B	HG-T
41.7142	0.773826	0.19502	3.96793	7.24992e-05	0.00157837	ENSG00000183048	Upregulation	SLC25A10	HG-T
10.5907	0.773687	0.47077	1.64345	0.10029	0.261371	ENSG00000129596	None	CDO1	HG-T
51.903	0.769725	0.251872	3.05602	0.00224296	0.0190453	ENSG00000270977	Upregulation	NA	HG-T
1443.66	0.769477	0.163043	4.71948	2.36445e-06	0.000111271	ENSG00000156802	Upregulation	ATAD2	HG-T
846.94	0.768825	0.223721	3.43653	0.00058922	0.00737869	ENSG00000138166	Upregulation	DUSP5	HG-T
55.0793	0.768531	0.261484	2.93912	0.00329151	0.0251984	ENSG00000146858	Upregulation	ZC3HAV1L	HG-T
2919.64	0.766607	0.25492	3.00724	0.00263631	0.0214975	ENSG00000176083	Upregulation	ZNF683	HG-T
12.4532	0.763008	0.309131	2.46824	0.013578	0.0675451	ENSG00000235172	None	LINC01366	HG-T
266.825	0.762172	0.154492	4.93342	8.08041e-07	4.34756e-05	ENSG00000171621	Upregulation	SPSB1	HG-T
298.912	0.757809	0.517459	1.46448	0.143063	0.326571	ENSG00000128383	None	APOBEC3A	HG-T
17.2515	0.757402	0.29152	2.59811	0.00937381	0.0525292	ENSG00000064270	None	ATP2C2	HG-T
82.987	0.754346	0.197885	3.81204	0.000137826	0.00256785	ENSG00000164171	Upregulation	ITGA2	HG-T
8957.6	0.752661	0.150188	5.01147	5.40154e-07	3.05869e-05	ENSG00000196230	Upregulation	TUBB	HG-T
218.594	0.75178	0.1927	3.9013	9.56781e-05	0.0019237	ENSG00000138346	Upregulation	DNA2	HG-T
12.2893	0.751444	0.35451	2.11967	0.0340339	0.126617	ENSG00000228519	None	RANBP1P1	HG-T
25.6402	0.749518	0.396118	1.89216	0.0584696	0.182808	ENSG00000211653	None	IGLV1-40	HG-T
16.0659	0.749242	0.390207	1.92012	0.0548434	0.174857	ENSG00000162433	None	AK4	HG-T
115.054	0.748897	0.197523	3.79144	0.000149777	0.0027242	ENSG00000175305	Upregulation	CCNE2	HG-T
15.4224	0.74823	0.629887	1.18788	0.234881	0.443491	ENSG00000188056	None	TREML4	HG-T
26.493	0.746812	0.236017	3.16422	0.00155497	0.0144776	ENSG00000233822	Upregulation	H2BC15	HG-T
23.723	0.746673	0.317184	2.35407	0.018569	0.0841704	ENSG00000091986	None	CCDC80	HG-T
161.576	0.746278	0.30134	2.47653	0.0132667	0.0664156	ENSG00000166002	None	SMCO4	HG-T
5666.64	0.742541	0.132124	5.62004	1.90909e-08	1.62423e-06	ENSG00000182054	Upregulation	IDH2	HG-T
105.198	0.739862	0.18193	4.06675	4.76735e-05	0.00117122	ENSG00000183763	Upregulation	TRAIP	HG-T
276.642	0.739108	0.118776	6.22273	4.88588e-10	6.02743e-08	ENSG00000185386	Upregulation	MAPK11	HG-T
5342.07	0.735134	0.197867	3.7153	0.000202964	0.0033865	ENSG00000117228	Upregulation	GBP1	HG-T
155.664	0.733547	0.145659	5.03607	4.75185e-07	2.78201e-05	ENSG00000072840	Upregulation	EVC	HG-T
188.201	0.730239	0.123474	5.91411	3.33676e-09	3.51398e-07	ENSG00000181751	Upregulation	MACIR	HG-T
31.8597	0.730181	0.152313	4.79394	1.63538e-06	7.93391e-05	ENSG00000259781	Upregulation	HMGB1P6	HG-T
17.7801	0.729398	0.379961	1.91967	0.0549	0.174916	ENSG00000224373	None	IGHV4-59	HG-T
685.99	0.729381	0.295725	2.46642	0.0136473	0.0677304	ENSG00000132465	None	JCHAIN	HG-T
30.6564	0.723407	0.248233	2.91422	0.00356577	0.0266946	ENSG00000275437	Upregulation	NA	HG-T
21.1805	0.721374	0.21713	3.32231	0.000892749	0.00982707	ENSG00000237352	Upregulation	LINC01358	HG-T
3923.23	0.721268	0.181083	3.98307	6.80296e-05	0.00151655	ENSG00000198502	Upregulation	HLA-DRB5	HG-T
348.339	0.720808	0.134908	5.34296	9.14427e-08	6.80736e-06	ENSG00000123080	Upregulation	CDKN2C	HG-T
29.8022	0.719154	0.190749	3.77016	0.000163141	0.00287805	ENSG00000261115	Upregulation	TMEM178B	HG-T
468.107	0.718622	0.131204	5.47712	4.32309e-08	3.47274e-06	ENSG00000196141	Upregulation	SPATS2L	HG-T
524.975	0.718413	0.155917	4.60765	4.0725e-06	0.000171134	ENSG00000112029	Upregulation	FBXO5	HG-T
9.3118	0.717626	0.563253	1.27407	0.202638	0.404502	ENSG00000275210	None	NA	HG-T
11.7618	0.717483	0.261188	2.747	0.00601437	0.0384709	ENSG00000266473	Upregulation	HELZ-AS1	HG-T
29.2074	0.717431	0.390221	1.83853	0.0659848	0.19768	ENSG00000211651	None	IGLV1-44	HG-T
11.7134	0.717255	0.249594	2.87369	0.00405711	0.0292692	ENSG00000235586	Upregulation	NA	HG-T
15.3599	0.716802	0.31049	2.30861	0.0209651	0.091344	ENSG00000124635	None	H2BC11	HG-T
29.6232	0.716205	0.329188	2.17567	0.0295798	0.115275	ENSG00000168389	None	MFSD2A	HG-T
46.2069	0.715535	0.313478	2.28257	0.0224558	0.0950573	ENSG00000244437	None	IGKV3-15	HG-T
14.7653	0.715468	0.296518	2.4129	0.0158263	0.0749073	ENSG00000257924	None	LINC02416	HG-T
1022.69	0.715126	0.141854	5.04129	4.62395e-07	2.73494e-05	ENSG00000108179	Upregulation	PPIF	HG-T
509.265	0.714843	0.136047	5.25438	1.48526e-07	1.04276e-05	ENSG00000088992	Upregulation	TESC	HG-T
1149.36	0.71265	0.513204	1.38863	0.164945	0.356364	ENSG00000120738	None	EGR1	HG-T
61.911	0.711472	0.235122	3.02597	0.00247835	0.0205005	ENSG00000099958	Upregulation	DERL3	HG-T
20.4633	0.710993	0.266074	2.67217	0.00753633	0.0451317	ENSG00000270069	Upregulation	MIR222HG	HG-T
396.796	0.709112	0.177613	3.99245	6.53928e-05	0.00147827	ENSG00000135069	Upregulation	PSAT1	HG-T
100.015	0.705054	0.205431	3.43207	0.000598999	0.00746415	ENSG00000134901	Upregulation	POGLUT2	HG-T
104.491	0.704568	0.184517	3.81845	0.000134291	0.00251282	ENSG00000183077	Upregulation	AFMID	HG-T
9.59307	0.70325	0.3057	2.30046	0.0214222	0.0925836	ENSG00000175779	None	LINC02694	HG-T
326.845	0.702753	0.177306	3.9635	7.38584e-05	0.00159651	ENSG00000163535	Upregulation	SGO2	HG-T
154.121	0.702459	0.139445	5.03752	4.71602e-07	2.77042e-05	ENSG00000075131	Upregulation	TIPIN	HG-T
158.151	0.699349	0.536069	1.30459	0.192033	0.390961	ENSG00000150337	None	FCGR1A	HG-T
52.9666	0.698858	0.174571	4.0033	6.24658e-05	0.00142705	ENSG00000254667	Upregulation	NA	HG-T
1409.6	0.69792	0.174101	4.00871	6.10509e-05	0.00140401	ENSG00000136824	Upregulation	SMC2	HG-T
12.0253	0.696062	0.409139	1.70128	0.0888899	0.240818	ENSG00000211964	None	IGHV3-48	HG-T
11.8299	0.695785	0.318121	2.18717	0.0287299	0.112899	ENSG00000226025	None	LGALS17A	HG-T
14.2365	0.694236	0.254672	2.726	0.00641074	0.040394	ENSG00000196433	Upregulation	ASMT	HG-T
496.079	0.693447	0.137081	5.05866	4.22207e-07	2.54074e-05	ENSG00000161981	Upregulation	SNRNP25	HG-T
103.179	0.689927	0.141959	4.86003	1.17367e-06	5.9461e-05	ENSG00000183963	Upregulation	SMTN	HG-T
16.1239	0.689844	0.313849	2.19801	0.0279482	0.110801	ENSG00000274943	None	NA	HG-T
305.45	0.68969	0.18052	3.82058	0.00013314	0.00249669	ENSG00000049249	Upregulation	TNFRSF9	HG-T
725.178	0.688789	0.491219	1.4022	0.160855	0.350881	ENSG00000136826	None	KLF4	HG-T
150.071	0.688747	0.137983	4.99154	5.98985e-07	3.33712e-05	ENSG00000165948	Upregulation	IFI27L1	HG-T
182.076	0.687923	0.158277	4.34631	1.38444e-05	0.000464817	ENSG00000239672	Upregulation	NME1	HG-T
24.0191	0.686492	0.279067	2.45995	0.0138955	0.0685685	ENSG00000119946	None	CNNM1	HG-T
774.58	0.685376	0.15066	4.54915	5.38631e-06	0.000219403	ENSG00000092470	Upregulation	WDR76	HG-T
14.9367	0.684633	0.37784	1.81196	0.0699918	0.205304	ENSG00000172602	None	RND1	HG-T
1850.5	0.683062	0.137022	4.98505	6.19448e-07	3.429e-05	ENSG00000100714	Upregulation	MTHFD1	HG-T
22.965	0.681476	0.216358	3.14977	0.00163402	0.0150012	ENSG00000249896	Upregulation	JAKMIP1-DT	HG-T
63.1107	0.680085	0.246363	2.76051	0.0057712	0.0374153	ENSG00000178773	Upregulation	CPNE7	HG-T
13.0603	0.677748	0.288681	2.34774	0.0188878	0.085106	ENSG00000238317	None	SNORD11	HG-T
18.9003	0.677731	0.486569	1.39288	0.163657	0.354822	ENSG00000163661	None	PTX3	HG-T
78.639	0.676265	0.201759	3.35185	0.000802735	0.00908521	ENSG00000162174	Upregulation	ASRGL1	HG-T
206.012	0.676073	0.421982	1.60213	0.109126	0.275204	ENSG00000142178	None	SIK1	HG-T
16.0424	0.67477	0.242581	2.78163	0.0054087	0.0358869	ENSG00000119703	Upregulation	ZC2HC1C	HG-T
532.635	0.67376	0.163404	4.12329	3.73507e-05	0.000987877	ENSG00000123219	Upregulation	CENPK	HG-T
5257.66	0.67343	0.129096	5.2165	1.82333e-07	1.24963e-05	ENSG00000166508	Upregulation	MCM7	HG-T
2310.03	0.673169	0.191622	3.513	0.000443084	0.00596919	ENSG00000113810	Upregulation	SMC4	HG-T
17568.8	0.672116	0.130032	5.16884	2.35549e-07	1.55274e-05	ENSG00000103187	Upregulation	COTL1	HG-T
9.51543	0.67189	0.309566	2.17042	0.0299748	0.116336	ENSG00000274677	None	NA	HG-T
315.922	0.671734	0.156983	4.27901	1.87723e-05	0.000583124	ENSG00000159147	Upregulation	DONSON	HG-T
399.512	0.671011	0.114946	5.83761	5.29563e-09	5.24616e-07	ENSG00000129235	Upregulation	TXNDC17	HG-T
481.437	0.668872	0.63578	1.05205	0.292777	0.508559	ENSG00000102837	None	OLFM4	HG-T
44.5572	0.667971	0.268216	2.49042	0.0127591	0.0646793	ENSG00000123685	None	BATF3	HG-T
14.8152	0.667626	0.549566	1.21482	0.224434	0.431648	ENSG00000225873	None	C3orf86P	HG-T
62.9196	0.66549	0.193583	3.43775	0.000586576	0.00735178	ENSG00000158373	Upregulation	H2BC5	HG-T
1112.13	0.665374	0.179677	3.70317	0.000212921	0.00348564	ENSG00000188389	Upregulation	PDCD1	HG-T
80.9156	0.664082	0.141636	4.68866	2.74997e-06	0.000124986	ENSG00000101460	Upregulation	MAP1LC3A	HG-T
31.6706	0.663361	0.22397	2.96183	0.0030582	0.0238888	ENSG00000173338	Upregulation	KCNK7	HG-T
622.462	0.66309	0.147244	4.50335	6.68913e-06	0.000261376	ENSG00000097046	Upregulation	CDC7	HG-T
386.084	0.663026	0.186122	3.56232	0.000367589	0.00519653	ENSG00000064763	Upregulation	FAR2	HG-T
1640.03	0.662842	0.109231	6.06824	1.29323e-09	1.45034e-07	ENSG00000030110	Upregulation	BAK1	HG-T
3752.05	0.66033	0.165038	4.00108	6.30529e-05	0.00143855	ENSG00000196126	Upregulation	HLA-DRB1	HG-T
33.4645	0.659506	0.188652	3.49588	0.000472501	0.00627736	ENSG00000230330	Upregulation	HMGN2P3	HG-T
2449.47	0.65797	0.259011	2.54032	0.0110751	0.0589092	ENSG00000211895	None	IGHA1	HG-T
53.8673	0.657852	0.584276	1.12593	0.260196	0.472342	ENSG00000148926	None	ADM	HG-T
17.5416	0.657621	0.259018	2.5389	0.0111202	0.0590401	ENSG00000107731	None	UNC5B	HG-T
17.2903	0.656766	0.62517	1.05054	0.29347	0.509134	ENSG00000159189	None	C1QC	HG-T
303.469	0.655717	0.204809	3.2016	0.00136667	0.0132531	ENSG00000186648	Upregulation	CARMIL3	HG-T
15.8163	0.653592	0.207931	3.14331	0.00167049	0.0152894	ENSG00000261159	Upregulation	NA	HG-T
216.679	0.653425	0.190812	3.42445	0.000616055	0.00759628	ENSG00000163568	Upregulation	AIM2	HG-T
9.01069	0.653409	0.308895	2.11531	0.0344033	0.127452	ENSG00000231167	None	YBX1P2	HG-T
1695.84	0.651382	0.152736	4.26476	2.00121e-05	0.00061065	ENSG00000128050	Upregulation	PAICS	HG-T
3191.77	0.651048	0.112673	5.7782	7.55051e-09	7.08723e-07	ENSG00000198176	Upregulation	TFDP1	HG-T
39.7051	0.650574	0.26706	2.43606	0.014848	0.0719892	ENSG00000018408	None	WWTR1	HG-T
25.1445	0.65029	0.511048	1.27246	0.203208	0.405174	ENSG00000165457	None	FOLR2	HG-T
40.2129	0.650259	0.174041	3.73624	0.000186794	0.00317692	ENSG00000176894	Upregulation	PXMP2	HG-T
88.3271	0.649197	0.150706	4.30771	1.64952e-05	0.00053046	ENSG00000257167	Upregulation	TMPO-AS1	HG-T
1214.26	0.6491	0.110861	5.85507	4.76816e-09	4.81584e-07	ENSG00000125148	Upregulation	MT2A	HG-T
2726.84	0.648546	0.114962	5.64139	1.68685e-08	1.45299e-06	ENSG00000164032	Upregulation	H2AZ1	HG-T
18.0367	0.648171	0.371058	1.74682	0.0806686	0.225295	ENSG00000223534	None	HLA-DQB1-AS1	HG-T
166.377	0.648133	0.173121	3.74382	0.000181244	0.00310235	ENSG00000266088	Upregulation	NA	HG-T
311.747	0.64763	0.227928	2.84139	0.00449177	0.0314208	ENSG00000158714	Upregulation	SLAMF8	HG-T
276.182	0.647508	0.3989	1.62323	0.104539	0.268236	ENSG00000124762	None	CDKN1A	HG-T
74.1829	0.642948	0.153949	4.17637	2.96194e-05	0.000819803	ENSG00000160781	Upregulation	PAQR6	HG-T
31.2612	0.642937	0.24097	2.66812	0.00762766	0.0455839	ENSG00000259657	Upregulation	PIGHP1	HG-T
36.0799	0.642868	0.207776	3.09404	0.00197451	0.0173546	ENSG00000196296	Upregulation	ATP2A1	HG-T
67.7822	0.641601	0.171746	3.73576	0.000187149	0.00317692	ENSG00000121797	Upregulation	CCRL2	HG-T
17.3185	0.641408	0.318189	2.01581	0.0438201	0.150401	ENSG00000260273	None	NA	HG-T
637.776	0.640995	0.125935	5.08989	3.58268e-07	2.20987e-05	ENSG00000163918	Upregulation	RFC4	HG-T
30.2697	0.640454	0.202531	3.16225	0.00156553	0.014545	ENSG00000169750	Upregulation	RAC3	HG-T
266.599	0.639891	0.328919	1.94543	0.0517227	0.168262	ENSG00000177989	None	ODF3B	HG-T
1876.66	0.637022	0.349218	1.82414	0.0681316	0.201939	ENSG00000025708	None	TYMP	HG-T
38.9081	0.635988	0.326109	1.95023	0.0511488	0.167024	ENSG00000101384	None	JAG1	HG-T
17.809	0.633749	0.273845	2.31426	0.0206535	0.0903512	ENSG00000126803	None	HSPA2	HG-T
14.3439	0.633742	0.512079	1.23759	0.21587	0.42118	ENSG00000244575	None	IGKV1-27	HG-T
10.2576	0.630864	0.296099	2.13059	0.0331233	0.124293	ENSG00000235413	None	KRT18P63	HG-T
150.336	0.630815	0.21447	2.94127	0.00326872	0.0250907	ENSG00000170476	Upregulation	MZB1	HG-T
1138.02	0.629516	0.122011	5.15951	2.476e-07	1.60161e-05	ENSG00000137310	Upregulation	TCF19	HG-T
1715.46	0.629222	0.12549	5.01412	5.3278e-07	3.0469e-05	ENSG00000128951	Upregulation	DUT	HG-T
1538.2	0.629171	0.1409	4.46537	7.9929e-06	0.000299447	ENSG00000133106	Upregulation	EPSTI1	HG-T
89.4103	0.628579	0.153669	4.09046	4.30512e-05	0.00108704	ENSG00000145194	Upregulation	ECE2	HG-T
240.401	0.627583	0.145566	4.31133	1.62276e-05	0.000526817	ENSG00000196218	Upregulation	RYR1	HG-T
5328.37	0.626419	0.126053	4.96947	6.71365e-07	3.66935e-05	ENSG00000164111	Upregulation	ANXA5	HG-T
22.0618	0.624733	0.189264	3.30086	0.000963888	0.0103851	ENSG00000213123	Upregulation	DYNLT2B	HG-T
33.909	0.623932	0.206986	3.01436	0.00257518	0.0210886	ENSG00000234465	Upregulation	PINLYP	HG-T
1338.68	0.623856	0.111307	5.60482	2.08472e-08	1.75635e-06	ENSG00000136810	Upregulation	TXN	HG-T
82.5018	0.623822	0.529949	1.17714	0.239142	0.448108	ENSG00000113070	None	HBEGF	HG-T
11.1686	0.62282	0.304878	2.04285	0.0410675	0.14352	ENSG00000102385	None	DRP2	HG-T
885.59	0.621517	0.137387	4.52385	6.07242e-06	0.000240543	ENSG00000137265	Upregulation	IRF4	HG-T
9.13026	0.62077	0.336728	1.84354	0.0652509	0.196305	ENSG00000227053	None	MUC12-AS1	HG-T
26.3724	0.620739	0.272717	2.27613	0.0228385	0.0962996	ENSG00000217241	None	CBX3P9	HG-T
62.2882	0.619752	0.165264	3.75008	0.000176781	0.00305014	ENSG00000196787	Upregulation	H2AC11	HG-T
351.227	0.619383	0.127446	4.85998	1.174e-06	5.9461e-05	ENSG00000155330	Upregulation	C16orf87	HG-T
373.461	0.61753	0.22327	2.76585	0.00567746	0.0369881	ENSG00000091436	Upregulation	MAP3K20	HG-T
1646.6	0.61747	0.153297	4.02792	5.62727e-05	0.00132412	ENSG00000089692	Upregulation	LAG3	HG-T
14.3813	0.617293	0.274877	2.24571	0.0247228	0.10147	ENSG00000279539	None	NA	HG-T
1339.75	0.617034	0.10653	5.7921	6.95129e-09	6.5913e-07	ENSG00000132963	Upregulation	POMP	HG-T
54.435	0.616215	0.33327	1.849	0.0644582	0.194762	ENSG00000241351	None	IGKV3-11	HG-T
240.219	0.616098	0.137491	4.481	7.42939e-06	0.000284508	ENSG00000006625	Upregulation	GGCT	HG-T
214.975	0.612868	0.173789	3.5265	0.00042109	0.00575368	ENSG00000121957	Upregulation	GPSM2	HG-T
1571.37	0.612506	0.120629	5.07761	3.82221e-07	2.32441e-05	ENSG00000183684	Upregulation	ALYREF	HG-T
11.072	0.612277	0.346169	1.76872	0.07694	0.218737	ENSG00000266651	None	NA	HG-T
10.258	0.61134	0.331588	1.84367	0.0652306	0.196305	ENSG00000164684	None	ZNF704	HG-T
10.3204	0.611338	0.249777	2.44754	0.0143837	0.0703771	ENSG00000263470	None	NA	HG-T
17.5588	0.610019	0.280983	2.17101	0.0299302	0.116189	ENSG00000260924	None	LINC01311	HG-T
3613.03	0.609207	0.134826	4.51847	6.22893e-06	0.000245616	ENSG00000109685	Upregulation	NSD2	HG-T
66.2064	0.608866	0.376694	1.61634	0.106021	0.270565	ENSG00000275993	None	LOC102724428	HG-T
481.18	0.607875	0.120285	5.05362	4.33505e-07	2.59068e-05	ENSG00000149636	Upregulation	DSN1	HG-T
376.745	0.607434	0.141523	4.29213	1.76968e-05	0.00055774	ENSG00000166105	Upregulation	GLB1L3	HG-T
15.0181	0.606588	0.243204	2.49415	0.0126258	0.0642678	ENSG00000273542	None	H4C12	HG-T
346.882	0.605956	0.141667	4.27732	1.8916e-05	0.000585271	ENSG00000154640	Upregulation	BTG3	HG-T
313.895	0.60588	0.151909	3.98844	6.65102e-05	0.00149765	ENSG00000153044	Upregulation	CENPH	HG-T
9.72837	0.604287	0.636928	0.948753	0.342746	0.558292	ENSG00000133742	None	CA1	HG-T
124.769	0.603577	0.153425	3.93401	8.35402e-05	0.00175222	ENSG00000273604	Upregulation	EPOP	HG-T
475.087	0.603348	0.141187	4.27338	1.92532e-05	0.000590625	ENSG00000222041	Upregulation	CYTOR	HG-T
19.23	0.603293	0.282249	2.13745	0.0325612	0.12276	ENSG00000160882	None	CYP11B1	HG-T
40.8763	0.60294	0.422505	1.42706	0.153562	0.340955	ENSG00000119508	None	NR4A3	HG-T
10.905	0.600432	0.289138	2.07662	0.0378363	0.135828	ENSG00000236269	None	NA	HG-T
16.2002	0.598924	0.600084	0.998068	0.318246	0.533848	ENSG00000211891	None	IGHE	HG-T
603.397	0.597373	0.140752	4.24415	2.19425e-05	0.000656791	ENSG00000166483	Upregulation	WEE1	HG-T
228.501	0.597131	0.15029	3.9732	7.0913e-05	0.00155819	ENSG00000147889	Upregulation	CDKN2A	HG-T
16.4272	0.596746	0.271484	2.19809	0.0279426	0.110801	ENSG00000180596	None	H2BC4	HG-T
16.4768	0.596511	0.449891	1.3259	0.184872	0.381795	ENSG00000170365	None	SMAD1	HG-T
9.21147	0.594671	0.309132	1.92368	0.0543949	0.173941	ENSG00000261008	None	LINC01572	HG-T
3740.46	0.594639	0.246857	2.40884	0.0160034	0.0756208	ENSG00000183508	None	TENT5C	HG-T
52.274	0.593121	0.218787	2.71096	0.00670894	0.0415454	ENSG00000270681	Upregulation	NA	HG-T
522.869	0.592994	0.130423	4.5467	5.44925e-06	0.000221445	ENSG00000106268	Upregulation	NUDT1	HG-T
23.4181	0.592294	0.615669	0.962034	0.336032	0.551457	ENSG00000182782	None	HCAR2	HG-T
17.4888	0.588239	0.227678	2.58365	0.00977612	0.0540126	ENSG00000241634	None	RPL13P8	HG-T
612.859	0.587395	0.391725	1.49951	0.133741	0.312395	ENSG00000100292	None	HMOX1	HG-T
1125.38	0.586152	0.0994034	5.8967	3.7084e-09	3.88168e-07	ENSG00000100918	Upregulation	REC8	HG-T
18.7217	0.58595	0.180841	3.24014	0.00119472	0.0120737	ENSG00000214975	Upregulation	PPIAP29	HG-T
829.031	0.585523	0.15599	3.75358	0.000174327	0.0030229	ENSG00000159335	Upregulation	PTMS	HG-T
101.327	0.585057	0.613706	0.953317	0.34043	0.555882	ENSG00000125538	None	IL1B	HG-T
204.225	0.584937	0.13459	4.34606	1.38603e-05	0.000464817	ENSG00000109084	Upregulation	TMEM97	HG-T
932.818	0.584798	0.14499	4.03338	5.49798e-05	0.00129721	ENSG00000064886	Upregulation	CHI3L2	HG-T
45.4735	0.5833	0.284267	2.05194	0.0401751	0.141389	ENSG00000252061	None	RNU6-415P	HG-T
222.342	0.583284	0.142404	4.09599	4.20365e-05	0.00107082	ENSG00000111328	Upregulation	CDK2AP1	HG-T
66.2254	0.583059	0.211322	2.7591	0.00579614	0.0375205	ENSG00000134222	Upregulation	PSRC1	HG-T
20.7943	0.582451	0.459308	1.26811	0.20476	0.407233	ENSG00000244116	None	IGKV2-28	HG-T
1394.83	0.582033	0.137042	4.2471	2.16556e-05	0.000651593	ENSG00000164305	Upregulation	CASP3	HG-T
124.034	0.581845	0.151673	3.83618	0.000124963	0.00237691	ENSG00000163923	Upregulation	RPL39L	HG-T
1174.49	0.581388	0.189182	3.07317	0.00211795	0.018244	ENSG00000135114	Upregulation	OASL	HG-T
233.238	0.580831	0.252508	2.30025	0.0214342	0.0925939	ENSG00000104970	None	KIR3DX1	HG-T
43.5874	0.580792	0.151601	3.83105	0.000127597	0.00241107	ENSG00000231991	Upregulation	ANXA2P2	HG-T
233.029	0.58014	0.200945	2.88706	0.00388862	0.0284819	ENSG00000100628	Upregulation	ASB2	HG-T
10.3815	0.580129	0.350146	1.65682	0.0975558	0.256334	ENSG00000273951	None	NA	HG-T
75.7404	0.579537	0.487547	1.18868	0.234566	0.44314	ENSG00000242498	None	ARPIN	HG-T
48.3135	0.579204	0.239694	2.41643	0.0156736	0.0746262	ENSG00000277879	None	NA	HG-T
20.7932	0.578687	0.393589	1.47028	0.141486	0.324015	ENSG00000256590	None	TRDV3	HG-T
426.909	0.578323	0.168749	3.42712	0.00061001	0.00755232	ENSG00000134802	Upregulation	SLC43A3	HG-T
13504.4	0.577465	0.275976	2.09245	0.0363984	0.132512	ENSG00000118503	None	TNFAIP3	HG-T
63.1347	0.577329	0.176004	3.28019	0.00103735	0.0109445	ENSG00000177685	Upregulation	CRACR2B	HG-T
73.0161	0.576604	0.230647	2.49994	0.0124216	0.0636596	ENSG00000136449	None	MYCBPAP	HG-T
299.03	0.576266	0.106997	5.3858	7.21214e-08	5.56075e-06	ENSG00000260231	Upregulation	KDM7A-DT	HG-T
35.2438	0.575004	0.216301	2.65835	0.00785232	0.046508	ENSG00000242689	Upregulation	CNTF	HG-T
253.226	0.574439	0.139078	4.13032	3.62259e-05	0.000965522	ENSG00000160298	Upregulation	C21orf58	HG-T
15.2836	0.573989	0.305206	1.88066	0.0600185	0.186	ENSG00000266786	None	LGALS9DP	HG-T
3406.65	0.573536	0.102027	5.6214	1.89414e-08	1.61949e-06	ENSG00000041357	Upregulation	PSMA4	HG-T
734.197	0.572111	0.134756	4.24551	2.18092e-05	0.000653935	ENSG00000198937	Upregulation	CCDC167	HG-T
12.1652	0.570821	0.300593	1.89898	0.0575667	0.181033	ENSG00000250081	None	NA	HG-T
16.9363	0.569636	0.918923	0.619895	0.535327	0.723615	ENSG00000280800	None	NA	HG-T
10.7878	0.569575	0.254837	2.23506	0.0254134	0.103493	ENSG00000275784	None	NA	HG-T
433.232	0.569315	0.191152	2.97834	0.00289818	0.0229608	ENSG00000213949	Upregulation	ITGA1	HG-T
1028.14	0.568749	0.416667	1.365	0.172254	0.365703	ENSG00000153234	None	NR4A2	HG-T
25.9489	0.568189	0.555304	1.0232	0.306212	0.521647	ENSG00000187098	None	MITF	HG-T
5664.47	0.567968	0.0980189	5.79448	6.8535e-09	6.54506e-07	ENSG00000005022	Upregulation	SLC25A5	HG-T
183.205	0.565304	0.119208	4.74215	2.11461e-06	0.000100806	ENSG00000100577	Upregulation	GSTZ1	HG-T
10.1057	0.565295	0.277108	2.03998	0.0413521	0.144059	ENSG00000215835	None	LOC284685	HG-T
9.05311	0.564359	0.474231	1.19005	0.234026	0.442702	ENSG00000224083	None	MTCO1P11	HG-T
25.7015	0.563539	0.283636	1.98684	0.0469401	0.157693	ENSG00000232578	None	LOC100533629	HG-T
105.207	0.562487	0.296617	1.89634	0.0579148	0.181823	ENSG00000074416	None	MGLL	HG-T
2444.99	0.561919	0.329143	1.70722	0.0877819	0.23898	ENSG00000184557	None	SOCS3	HG-T
655.826	0.561582	0.114697	4.89623	9.76913e-07	5.08201e-05	ENSG00000123374	Upregulation	CDK2	HG-T
112.256	0.561247	0.134082	4.18586	2.84089e-05	0.000797804	ENSG00000169258	Upregulation	GPRIN1	HG-T
13.9833	0.560968	0.286955	1.9549	0.050595	0.165843	ENSG00000176769	None	TCERG1L	HG-T
16141.2	0.560929	0.154145	3.63896	0.00027374	0.00419128	ENSG00000115415	Upregulation	STAT1	HG-T
1537.11	0.560494	0.194839	2.8767	0.00401855	0.0291003	ENSG00000186810	Upregulation	CXCR3	HG-T
139.879	0.559913	0.135543	4.13088	3.61374e-05	0.000964652	ENSG00000188312	Upregulation	CENPP	HG-T
273.021	0.559304	0.106543	5.24956	1.52467e-07	1.06609e-05	ENSG00000145979	Upregulation	TBC1D7	HG-T
224.476	0.559085	0.125761	4.4456	8.76483e-06	0.000321451	ENSG00000128944	Upregulation	KNSTRN	HG-T
12.2778	0.558491	0.234093	2.38576	0.0170437	0.0789385	ENSG00000253878	None	NA	HG-T
844.002	0.558241	0.129604	4.30728	1.65273e-05	0.00053046	ENSG00000136108	Upregulation	CKAP2	HG-T
9.20624	0.55805	0.267434	2.08668	0.0369167	0.133666	ENSG00000279069	None	NA	HG-T
254.856	0.557546	0.122261	4.56029	5.10824e-06	0.000209063	ENSG00000197903	Upregulation	H2BC12	HG-T
69.9147	0.557423	0.164008	3.39875	0.000676934	0.00806298	ENSG00000259768	Upregulation	ZFHX3-AS1	HG-T
85.1002	0.557273	0.139913	3.983	6.80518e-05	0.00151655	ENSG00000124145	Upregulation	SDC4	HG-T
1324.25	0.556158	0.1724	3.22597	0.00125547	0.0125324	ENSG00000168961	Upregulation	LGALS9	HG-T
2142.9	0.555979	0.118827	4.67889	2.88428e-06	0.000130404	ENSG00000169756	Upregulation	LIMS1	HG-T
12.636	0.555674	0.512783	1.08364	0.278522	0.492516	ENSG00000123700	None	KCNJ2	HG-T
238.729	0.555235	0.497693	1.11562	0.264587	0.477201	ENSG00000186818	None	LILRB4	HG-T
15.3674	0.555138	0.258053	2.15125	0.0314561	0.119812	ENSG00000143195	None	ILDR2	HG-T
11.574	0.554919	0.368687	1.50512	0.132292	0.310193	ENSG00000232487	None	RASA3-IT1	HG-T
145.676	0.554764	0.150915	3.67601	0.000236909	0.00377807	ENSG00000160183	Upregulation	TMPRSS3	HG-T
61.3241	0.552651	0.221738	2.49236	0.0126896	0.0644785	ENSG00000136158	None	SPRY2	HG-T
13.6807	0.551237	0.270041	2.04131	0.0412203	0.143763	ENSG00000019186	None	CYP24A1	HG-T
45.3642	0.549738	0.150182	3.66048	0.000251743	0.00395619	ENSG00000228889	Upregulation	UBAC2-AS1	HG-T
476.237	0.549654	0.136148	4.03718	5.40984e-05	0.00128343	ENSG00000188677	Upregulation	PARVB	HG-T
472.656	0.549125	0.125054	4.39109	1.12782e-05	0.000394035	ENSG00000104889	Upregulation	RNASEH2A	HG-T
13.6745	0.547863	0.310621	1.76377	0.0777711	0.22023	ENSG00000249249	None	TICAM2-AS1	HG-T
257.377	0.547853	0.140648	3.89521	9.81122e-05	0.00196122	ENSG00000163082	Upregulation	SGPP2	HG-T
151.01	0.54766	0.154395	3.54714	0.000389438	0.00542237	ENSG00000125726	Upregulation	CD70	HG-T
730.216	0.547565	0.151355	3.61776	0.000297164	0.0044626	ENSG00000116133	Upregulation	DHCR24	HG-T
367.171	0.547223	0.177886	3.07626	0.00209614	0.0181103	ENSG00000149328	Upregulation	GLB1L2	HG-T
50.2292	0.547112	0.170679	3.2055	0.00134828	0.0131337	ENSG00000213967	Upregulation	ZNF726	HG-T
128.719	0.54657	0.151143	3.61624	0.000298912	0.00447357	ENSG00000185261	Upregulation	KIAA0825	HG-T
54.1311	0.545791	0.196369	2.77942	0.00544569	0.0360216	ENSG00000183150	Upregulation	GPR19	HG-T
38.7772	0.54444	0.195919	2.77891	0.00545419	0.036045	ENSG00000197275	Upregulation	RAD54B	HG-T
2235.22	0.543938	0.172672	3.15011	0.00163206	0.0150009	ENSG00000179344	Upregulation	HLA-DQB1	HG-T
13.4278	0.543893	0.35168	1.54656	0.121969	0.294992	ENSG00000115705	None	TPO	HG-T
12.4493	0.543325	0.300654	1.80714	0.07074	0.206821	ENSG00000280594	None	BTG3-AS1	HG-T
24.6591	0.54332	0.260832	2.08302	0.0372489	0.134334	ENSG00000006327	None	TNFRSF12A	HG-T
25.3709	0.542242	0.207683	2.61091	0.00903006	0.0510012	ENSG00000233461	None	LOC122526782	HG-T
337.316	0.541665	0.125673	4.31011	1.63175e-05	0.000528741	ENSG00000165244	Upregulation	ZNF367	HG-T
1552.53	0.540891	0.194656	2.7787	0.00545766	0.0360456	ENSG00000196735	Upregulation	HLA-DQA1	HG-T
302.068	0.540846	0.105882	5.10801	3.25567e-07	2.05214e-05	ENSG00000138092	Upregulation	CENPO	HG-T
1638.23	0.540739	0.109285	4.94796	7.49959e-07	4.06036e-05	ENSG00000108829	Upregulation	LRRC59	HG-T
1595.65	0.540651	0.135164	3.99997	6.33494e-05	0.00144341	ENSG00000164938	Upregulation	TP53INP1	HG-T
118.255	0.539638	0.532574	1.01327	0.310934	0.526484	ENSG00000100448	None	CTSG	HG-T
16.4261	0.537711	0.289978	1.85431	0.0636943	0.193109	ENSG00000279191	None	NA	HG-T
1140.58	0.537514	0.108127	4.97112	6.65678e-07	3.64982e-05	ENSG00000167088	Upregulation	SNRPD1	HG-T
15.084	0.53746	0.245668	2.18774	0.0286882	0.112787	ENSG00000126259	None	KIRREL2	HG-T
71.5886	0.537401	0.208469	2.57785	0.00994182	0.0546706	ENSG00000093217	None	XYLB	HG-T
96.1217	0.537387	0.126892	4.235	2.2855e-05	0.000676343	ENSG00000160117	Upregulation	ANKLE1	HG-T
14.1721	0.536665	0.326042	1.646	0.0997634	0.260353	ENSG00000271590	None	NA	HG-T
15.3683	0.536559	0.581854	0.922155	0.356448	0.571024	ENSG00000102595	None	UGGT2	HG-T
850.814	0.536163	0.109817	4.88233	1.04839e-06	5.42119e-05	ENSG00000006634	Upregulation	DBF4	HG-T
11.2412	0.535692	0.280193	1.91187	0.0558932	0.177381	ENSG00000254756	None	NA	HG-T
120.144	0.535537	0.146085	3.66593	0.000246438	0.00388697	ENSG00000111846	Upregulation	GCNT2	HG-T
104.813	0.535045	0.121518	4.40302	1.06753e-05	0.000377042	ENSG00000103485	Upregulation	QPRT	HG-T
559.596	0.534076	0.133544	3.99925	6.35439e-05	0.00144405	ENSG00000106399	Upregulation	RPA3	HG-T
376.678	0.53399	0.135671	3.93593	8.28752e-05	0.00174341	ENSG00000143507	Upregulation	DUSP10	HG-T
418.921	0.533911	0.216922	2.4613	0.0138433	0.0683778	ENSG00000197019	None	SERTAD1	HG-T
14.8354	0.533468	0.234727	2.27271	0.0230435	0.0968492	ENSG00000235618	None	FAM21EP	HG-T
1629.44	0.533432	0.137465	3.8805	0.000104241	0.00205519	ENSG00000196839	Upregulation	ADA	HG-T
757.045	0.533282	0.113145	4.71324	2.4381e-06	0.000113807	ENSG00000171793	Upregulation	CTPS1	HG-T
10.3704	0.530351	0.341958	1.55093	0.120919	0.292985	ENSG00000205361	None	MT1DP	HG-T
13.4186	0.530071	0.271413	1.95301	0.050819	0.166417	ENSG00000159556	None	ISL2	HG-T
14.5033	0.529015	0.295232	1.79186	0.073155	0.211529	ENSG00000232117	None	LINC00384	HG-T
1760.46	0.528769	0.307458	1.71981	0.0854675	0.23434	ENSG00000171617	None	ENC1	HG-T
941.169	0.528688	0.111073	4.75983	1.93752e-06	9.29525e-05	ENSG00000139579	Upregulation	NABP2	HG-T
94.9644	0.528665	0.135688	3.89617	9.77264e-05	0.00195577	ENSG00000132967	Upregulation	HMGB1P5	HG-T
296.688	0.528015	0.109862	4.80617	1.53851e-06	7.54875e-05	ENSG00000138376	Upregulation	BARD1	HG-T
236.141	0.527932	0.122526	4.30872	1.64202e-05	0.000530082	ENSG00000104381	Upregulation	GDAP1	HG-T
423.691	0.527759	0.132814	3.97366	7.07772e-05	0.00155819	ENSG00000172409	Upregulation	CLP1	HG-T
27.9721	0.527736	0.20611	2.56046	0.0104534	0.0565614	ENSG00000279863	None	NA	HG-T
1277.02	0.526183	0.106922	4.92119	8.60191e-07	4.55716e-05	ENSG00000180198	Upregulation	RCC1	HG-T
1047.63	0.526039	0.1496	3.51629	0.000437619	0.00592698	ENSG00000184445	Upregulation	KNTC1	HG-T
10572.9	0.52483	0.0967866	5.42255	5.87563e-08	4.59177e-06	ENSG00000134333	Upregulation	LDHA	HG-T
89.8922	0.524441	0.130572	4.0165	5.90691e-05	0.00136754	ENSG00000276180	Upregulation	H4C9	HG-T
1237.96	0.523592	0.104366	5.01689	5.2514e-07	3.02323e-05	ENSG00000165806	Upregulation	CASP7	HG-T
431.3	0.522554	0.165096	3.16515	0.00155003	0.0144471	ENSG00000178860	Upregulation	MSC	HG-T
615.549	0.521448	0.100447	5.19127	2.08861e-07	1.40908e-05	ENSG00000106367	Upregulation	AP1S1	HG-T
86.3214	0.520304	0.159497	3.26216	0.00110567	0.0114967	ENSG00000131944	Upregulation	FAAP24	HG-T
437.457	0.519792	0.125336	4.14719	3.36573e-05	0.000912553	ENSG00000075188	Upregulation	NUP37	HG-T
8.6105	0.519744	0.439874	1.18158	0.237374	0.446127	ENSG00000159307	None	SCUBE1	HG-T
4704.2	0.519377	0.0938134	5.53627	3.08972e-08	2.56551e-06	ENSG00000100911	Upregulation	PSME2	HG-T
35.0345	0.51838	0.158355	3.27354	0.00106208	0.0111441	ENSG00000258920	Upregulation	FOXN3-AS1	HG-T
1449.26	0.517123	0.134639	3.84081	0.00012263	0.00234806	ENSG00000204257	Upregulation	HLA-DMA	HG-T
27.175	0.516111	0.242531	2.12802	0.0333355	0.124835	ENSG00000256673	None	NA	HG-T
52.5112	0.516104	0.32219	1.60186	0.109186	0.275213	ENSG00000156463	None	SH3RF2	HG-T
43.278	0.516051	0.228928	2.2542	0.0241834	0.100301	ENSG00000168811	None	IL12A	HG-T
14.346	0.516024	0.226254	2.28073	0.0225642	0.0954355	ENSG00000206567	None	NA	HG-T
121.928	0.515165	0.155498	3.313	0.00092302	0.0100641	ENSG00000181019	Upregulation	NQO1	HG-T
22.8287	0.51511	0.548195	0.939648	0.347398	0.562422	ENSG00000148655	None	LRMDA	HG-T
669.417	0.514662	0.15346	3.35371	0.000797345	0.00904982	ENSG00000155380	Upregulation	SLC16A1	HG-T
10.4896	0.514478	0.831447	0.618774	0.536065	0.724159	ENSG00000265531	None	FCGR1CP	HG-T
36.7345	0.514368	0.164013	3.13614	0.00171189	0.0155511	ENSG00000118939	Upregulation	UCHL3	HG-T
415.751	0.514011	0.129438	3.9711	7.15414e-05	0.00156528	ENSG00000143179	Upregulation	UCK2	HG-T
196.105	0.513939	0.521182	0.986103	0.324082	0.539707	ENSG00000224397	None	PELATON	HG-T
2690.45	0.513609	0.143346	3.58301	0.000339655	0.00490894	ENSG00000235162	Upregulation	C12orf75	HG-T
38.1602	0.513186	0.184372	2.78343	0.00537873	0.0357715	ENSG00000277534	Upregulation	NA	HG-T
148.863	0.511821	0.494956	1.03407	0.301102	0.516162	ENSG00000132514	None	CLEC10A	HG-T
24.344	0.511114	0.498053	1.02622	0.304786	0.52036	ENSG00000211662	None	IGLV3-21	HG-T
9.99866	0.510716	0.315144	1.62058	0.105107	0.269254	ENSG00000149054	None	ZNF215	HG-T
347.807	0.509516	0.219283	2.32356	0.0201493	0.0888885	ENSG00000187231	None	SESTD1	HG-T
985.265	0.509333	0.0931492	5.46792	4.55339e-08	3.64082e-06	ENSG00000165704	Upregulation	HPRT1	HG-T
2084.15	0.50932	0.105367	4.83375	1.33982e-06	6.69968e-05	ENSG00000189159	Upregulation	JPT1	HG-T
1079.93	0.508185	0.132115	3.84653	0.000119802	0.00230487	ENSG00000149503	Upregulation	INCENP	HG-T
60.5948	0.508143	0.187887	2.70451	0.00684052	0.0421637	ENSG00000178184	Upregulation	PARD6G	HG-T
1088.02	0.507884	0.128363	3.95663	7.60134e-05	0.00162278	ENSG00000101868	Upregulation	POLA1	HG-T
54.1326	0.50736	0.299356	1.69484	0.0901062	0.243122	ENSG00000188158	None	NHS	HG-T
412.501	0.506618	0.136566	3.7097	0.000207508	0.00342299	ENSG00000178295	Upregulation	GEN1	HG-T
4701.88	0.505198	0.107712	4.69027	2.72846e-06	0.000124697	ENSG00000137309	Upregulation	HMGA1	HG-T
531.75	0.505137	0.131571	3.83929	0.000123393	0.00236004	ENSG00000174442	Upregulation	ZWILCH	HG-T
118.786	0.504513	0.130261	3.8731	0.000107461	0.00210426	ENSG00000224429	Upregulation	LINC00539	HG-T
334.823	0.503934	0.166189	3.03229	0.00242704	0.0202109	ENSG00000035664	Upregulation	DAPK2	HG-T
1952.51	0.503544	0.124355	4.04924	5.13838e-05	0.0012313	ENSG00000002549	Upregulation	LAP3	HG-T
18984.1	0.503498	0.10041	5.01444	5.3188e-07	3.0469e-05	ENSG00000111640	Upregulation	GAPDH	HG-T
49.0104	0.503375	0.161043	3.12571	0.00177378	0.0159807	ENSG00000130413	Upregulation	STK33	HG-T
189.355	0.502829	0.134768	3.73107	0.000190672	0.00321591	ENSG00000117411	Upregulation	B4GALT2	HG-T
21.816	0.502566	0.538805	0.932743	0.350953	0.565499	ENSG00000111181	None	SLC6A12	HG-T
1892.32	0.502109	0.140259	3.57986	0.000343779	0.00495611	ENSG00000165672	Upregulation	PRDX3	HG-T
1204.35	0.501617	0.114141	4.39473	1.10909e-05	0.000388541	ENSG00000187608	Upregulation	ISG15	HG-T
1091.94	0.501552	0.105459	4.75591	1.97558e-06	9.45159e-05	ENSG00000134291	Upregulation	TMEM106C	HG-T
263.614	0.501426	0.108321	4.62906	3.67329e-06	0.000156645	ENSG00000172731	Upregulation	LRRC20	HG-T
354.198	0.501215	0.120813	4.14869	3.34378e-05	0.000908027	ENSG00000205208	Upregulation	C4orf46	HG-T
750.8	0.500128	0.107708	4.64335	3.42802e-06	0.000149132	ENSG00000169689	Upregulation	CENPX	HG-T
3868.06	0.499944	0.134674	3.71225	0.000205427	0.00340778	ENSG00000138496	Upregulation	PARP9	HG-T
22.731	0.499648	0.212218	2.35441	0.0185523	0.084143	ENSG00000261612	None	SUB1P3	HG-T
20.8629	0.498843	0.254517	1.95996	0.0500005	0.164738	ENSG00000236278	None	PEBP1P3	HG-T
946.412	0.497418	0.131449	3.78411	0.000154257	0.00278387	ENSG00000143493	Upregulation	INTS7	HG-T
11.0147	0.497174	0.320816	1.54972	0.121209	0.293563	ENSG00000271380	None	NA	HG-T
12.6146	0.496543	0.538823	0.921533	0.356772	0.571201	ENSG00000072422	None	RHOBTB1	HG-T
627.651	0.496377	0.139355	3.56196	0.0003681	0.00519691	ENSG00000144554	Upregulation	FANCD2	HG-T
195.373	0.496359	0.146544	3.38709	0.000706383	0.00830493	ENSG00000109881	Upregulation	CCDC34	HG-T
4277.61	0.496204	0.131474	3.77416	0.000160546	0.00284449	ENSG00000112118	Upregulation	MCM3	HG-T
190.696	0.495864	0.104638	4.73886	2.1492e-06	0.000101975	ENSG00000162972	Upregulation	MAIP1	HG-T
3639.24	0.495703	0.19762	2.50837	0.0121291	0.0627755	ENSG00000140105	None	WARS1	HG-T
2135.31	0.495565	0.100563	4.92791	8.31123e-07	4.43934e-05	ENSG00000163950	Upregulation	SLBP	HG-T
8121.76	0.494773	0.142455	3.4732	0.000514293	0.00668438	ENSG00000231389	Upregulation	HLA-DPA1	HG-T
216.626	0.49471	0.155312	3.18526	0.00144624	0.0138382	ENSG00000125864	Upregulation	BFSP1	HG-T
1413.57	0.494088	0.212079	2.32974	0.0198199	0.0879242	ENSG00000179583	None	CIITA	HG-T
13.1807	0.493749	0.244879	2.0163	0.0437687	0.150254	ENSG00000274667	None	NA	HG-T
201.202	0.493385	0.186337	2.6478	0.00810169	0.0474963	ENSG00000229391	Upregulation	HLA-DRB6	HG-T
39.932	0.493196	0.177664	2.776	0.00550324	0.0362358	ENSG00000260027	Upregulation	HOXB7	HG-T
282.854	0.492167	0.125461	3.92288	8.74954e-05	0.00180541	ENSG00000037241	Upregulation	RPL26L1	HG-T
283.645	0.492046	0.131378	3.74529	0.000180188	0.0030904	ENSG00000164105	Upregulation	SAP30	HG-T
603.474	0.490915	0.126562	3.87884	0.000104955	0.00206221	ENSG00000213186	Upregulation	TRIM59	HG-T
313.228	0.490622	0.199374	2.46082	0.0138621	0.0684284	ENSG00000116717	None	GADD45A	HG-T
1406.81	0.49056	0.101494	4.8334	1.34219e-06	6.69968e-05	ENSG00000254986	Upregulation	DPP3	HG-T
3397.11	0.489754	0.0947882	5.16683	2.38102e-07	1.55853e-05	ENSG00000132780	Upregulation	NASP	HG-T
10474.6	0.48933	0.122508	3.99428	6.48902e-05	0.00146883	ENSG00000125347	Upregulation	IRF1	HG-T
163.459	0.489153	0.132571	3.68976	0.000224469	0.00361642	ENSG00000181218	Upregulation	H2AC25	HG-T
12.2784	0.489067	0.247104	1.97919	0.0477943	0.159724	ENSG00000276966	None	H4C5	HG-T
158.788	0.488361	0.480758	1.01581	0.309718	0.525403	ENSG00000254415	None	SIGLEC14	HG-T
347.623	0.488333	0.153085	3.18995	0.00142297	0.0136762	ENSG00000213347	Upregulation	MXD3	HG-T
1039.87	0.48827	0.439286	1.11151	0.26635	0.47933	ENSG00000125740	None	FOSB	HG-T
20.0818	0.487881	0.543526	0.897622	0.369387	0.583205	ENSG00000268849	None	SIGLEC22P	HG-T
12.3992	0.487392	0.404153	1.20596	0.227833	0.435945	ENSG00000261216	None	NA	HG-T
14.0915	0.487273	0.488696	0.997088	0.318722	0.534069	ENSG00000180316	None	PNPLA1	HG-T
12.1949	0.486914	0.229066	2.12565	0.0335323	0.125354	ENSG00000234705	None	HMGA1P4	HG-T
4627.04	0.486036	0.107496	4.52142	6.14262e-06	0.000242767	ENSG00000156587	Upregulation	UBE2L6	HG-T
14.49	0.485702	0.296422	1.63855	0.101308	0.263286	ENSG00000183347	None	GBP6	HG-T
2125.49	0.484893	0.150485	3.2222	0.0012721	0.0126558	ENSG00000163659	Upregulation	TIPARP	HG-T
18.6174	0.484873	0.236679	2.04866	0.0404956	0.142149	ENSG00000177855	None	CACYBPP2	HG-T
32.8914	0.484799	0.18829	2.57475	0.0100312	0.0551044	ENSG00000272086	None	GOLPH3-DT	HG-T
451.352	0.484406	0.140902	3.43789	0.000586266	0.00735178	ENSG00000187951	Upregulation	LOC100288637	HG-T
41.2475	0.484265	0.226286	2.14006	0.0323498	0.122152	ENSG00000276672	None	NA	HG-T
61.6323	0.483782	0.24161	2.00232	0.04525	0.153843	ENSG00000145850	None	TIMD4	HG-T
9.64003	0.483749	0.333347	1.45119	0.146728	0.332041	ENSG00000273972	None	NA	HG-T
17.6283	0.482686	0.35373	1.36456	0.172392	0.365771	ENSG00000048462	None	TNFRSF17	HG-T
121.595	0.482524	0.422523	1.14201	0.253451	0.464366	ENSG00000185339	None	TCN2	HG-T
1537.06	0.482027	0.14004	3.44206	0.000577306	0.00727785	ENSG00000152969	Upregulation	JAKMIP1	HG-T
3826.34	0.481293	0.481701	0.999153	0.317721	0.533271	ENSG00000197249	None	SERPINA1	HG-T
882.613	0.48124	0.185403	2.59563	0.00944163	0.0527894	ENSG00000165030	None	NFIL3	HG-T
12.9691	0.480982	0.428316	1.12296	0.261455	0.473729	ENSG00000243290	None	IGKV1-12	HG-T
127.454	0.480963	0.16437	2.92609	0.00343249	0.0259755	ENSG00000186187	Upregulation	ZNRF1	HG-T
2946.47	0.480953	0.10787	4.45864	8.24818e-06	0.000307014	ENSG00000072274	Upregulation	TFRC	HG-T
235.951	0.480897	0.158383	3.0363	0.00239504	0.0200023	ENSG00000150787	Upregulation	PTS	HG-T
9302.74	0.480578	0.0856325	5.6121	1.99883e-08	1.69224e-06	ENSG00000198830	Upregulation	HMGN2	HG-T
16.6098	0.479675	0.228845	2.09606	0.0360765	0.131645	ENSG00000077935	None	SMC1B	HG-T
507.491	0.478832	0.159412	3.00374	0.00266687	0.0216594	ENSG00000023171	Upregulation	GRAMD1B	HG-T
36.5751	0.478691	0.518639	0.922975	0.35602	0.570551	ENSG00000204020	None	LIPN	HG-T
17.2624	0.478653	0.327288	1.46248	0.143609	0.327342	ENSG00000178965	None	ERICH3	HG-T
117.812	0.478591	0.113574	4.2139	2.51001e-05	0.000726138	ENSG00000257698	Upregulation	GIHCG	HG-T
186.195	0.478508	0.550316	0.869515	0.384565	0.596631	ENSG00000183023	None	SLC8A1	HG-T
1798.73	0.477773	0.102107	4.67914	2.88079e-06	0.000130404	ENSG00000178741	Upregulation	COX5A	HG-T
165.932	0.477435	0.151399	3.1535	0.00161326	0.014868	ENSG00000145331	Upregulation	TRMT10A	HG-T
9.65288	0.476834	0.292323	1.63119	0.102851	0.26564	ENSG00000260747	None	NA	HG-T
11.2307	0.476234	0.242203	1.96626	0.0492682	0.162979	ENSG00000234425	None	NA	HG-T
16.5098	0.47616	0.220754	2.15697	0.0310078	0.118876	ENSG00000141391	None	PRELID3A	HG-T
1073.89	0.475972	0.251425	1.89309	0.0583456	0.182685	ENSG00000211592	None	IGKC	HG-T
100.857	0.475584	0.160097	2.97061	0.00297212	0.023353	ENSG00000173040	Upregulation	EVC2	HG-T
141.336	0.475537	0.146399	3.24823	0.00116126	0.0119027	ENSG00000244649	Upregulation	LINC02086	HG-T
118.265	0.47527	0.137832	3.44818	0.000564384	0.00717782	ENSG00000223478	Upregulation	ZDHHC12-DT	HG-T
109.334	0.473835	0.206443	2.29524	0.0217196	0.093263	ENSG00000143942	None	CHAC2	HG-T
13.8547	0.473653	0.271937	1.74178	0.0815472	0.226832	ENSG00000279443	None	NA	HG-T
3048.05	0.472233	0.094746	4.9842	6.22198e-07	3.43322e-05	ENSG00000126067	Upregulation	PSMB2	HG-T
63.9371	0.471855	0.277829	1.69836	0.089439	0.241926	ENSG00000243466	None	IGKV1-5	HG-T
978.65	0.471739	0.119203	3.95743	7.5759e-05	0.0016227	ENSG00000182628	Upregulation	SKA2	HG-T
468.284	0.471668	0.209584	2.2505	0.0244172	0.100791	ENSG00000186594	None	MIR22HG	HG-T
713.397	0.471664	0.110163	4.28152	1.85625e-05	0.000577644	ENSG00000049541	Upregulation	RFC2	HG-T
36.4821	0.471663	0.18579	2.53868	0.011127	0.0590581	ENSG00000229132	None	EIF4A1P10	HG-T
951.619	0.471368	0.106142	4.44094	8.95665e-06	0.00032498	ENSG00000100749	Upregulation	VRK1	HG-T
267.056	0.471306	0.118682	3.97115	7.15263e-05	0.00156528	ENSG00000197780	Upregulation	TAF13	HG-T
26.9132	0.47073	0.177222	2.65615	0.00790373	0.0466845	ENSG00000276533	Upregulation	NA	HG-T
334.399	0.470643	0.173043	2.7198	0.00653217	0.0408314	ENSG00000177432	Upregulation	NAP1L5	HG-T
156.004	0.470602	0.126768	3.7123	0.000205384	0.00340778	ENSG00000172301	Upregulation	COPRS	HG-T
11.0504	0.47023	0.286359	1.6421	0.100569	0.261828	ENSG00000206828	None	LOC124904627	HG-T
11.1491	0.470061	0.28738	1.63567	0.101908	0.264193	ENSG00000204531	None	POU5F1	HG-T
468.966	0.469996	0.206713	2.27367	0.022986	0.0966857	ENSG00000138185	None	ENTPD1	HG-T
31.8301	0.469804	0.263598	1.78228	0.0747039	0.214473	ENSG00000269951	None	NA	HG-T
163.757	0.469725	0.11995	3.91599	9.00324e-05	0.001838	ENSG00000079257	Upregulation	LXN	HG-T
184.077	0.468164	0.141131	3.31723	0.00090916	0.00996716	ENSG00000152689	Upregulation	RASGRP3	HG-T
428.943	0.467472	0.119573	3.9095	9.24891e-05	0.00186828	ENSG00000101132	Upregulation	PFDN4	HG-T
1099.24	0.467466	0.182126	2.56672	0.0102666	0.0558294	ENSG00000089127	None	OAS1	HG-T
27.9588	0.467298	0.425146	1.09915	0.271703	0.485373	ENSG00000168528	None	SERINC2	HG-T
21.4981	0.466468	0.269961	1.72791	0.0840042	0.231467	ENSG00000274275	None	NA	HG-T
12.2417	0.466284	0.267113	1.74565	0.0808726	0.22561	ENSG00000259488	None	DUT-AS1	HG-T
95.9979	0.466098	0.141312	3.29835	0.000972548	0.0104393	ENSG00000159423	Upregulation	ALDH4A1	HG-T
2583.53	0.465431	0.0969669	4.79989	1.58753e-06	7.74524e-05	ENSG00000213585	Upregulation	VDAC1	HG-T
582.938	0.465397	0.105895	4.39488	1.10836e-05	0.000388541	ENSG00000149679	Upregulation	CABLES2	HG-T
14.087	0.464211	0.547925	0.847217	0.396874	0.608611	ENSG00000162745	None	OLFML2B	HG-T
29.0751	0.463343	0.244543	1.89473	0.0581277	0.1823	ENSG00000278635	None	NA	HG-T
10.8409	0.463199	0.27427	1.68884	0.0912498	0.245212	ENSG00000171877	None	FRMD5	HG-T
109.7	0.463096	0.117949	3.92623	8.62867e-05	0.00178797	ENSG00000159403	Upregulation	C1R	HG-T
672.481	0.462805	0.11514	4.0195	5.8321e-05	0.00135984	ENSG00000221829	Upregulation	FANCG	HG-T
509.331	0.462691	0.173909	2.66053	0.00780171	0.0463195	ENSG00000119139	Upregulation	TJP2	HG-T
293.772	0.462683	0.246918	1.87383	0.0609541	0.187788	ENSG00000211677	None	IGLC2	HG-T
236.391	0.462178	0.182435	2.53339	0.0112966	0.0597014	ENSG00000112149	None	CD83	HG-T
22.7187	0.462173	0.223094	2.07165	0.0382981	0.136945	ENSG00000212283	None	SNORD89	HG-T
31.8213	0.461757	0.17506	2.6377	0.00834699	0.0483924	ENSG00000272455	Upregulation	MRPL20-DT	HG-T
34.7708	0.461533	0.585023	0.788913	0.430163	0.639313	ENSG00000175591	None	P2RY2	HG-T
482.527	0.461307	0.115608	3.99025	6.60027e-05	0.00149011	ENSG00000160949	Upregulation	TONSL	HG-T
137.453	0.460223	0.458014	1.00482	0.314982	0.53053	ENSG00000008438	None	PGLYRP1	HG-T
317.672	0.459733	0.1734	2.65128	0.00801865	0.0472062	ENSG00000180573	Upregulation	H2AC6	HG-T
66.5119	0.45939	0.197696	2.32371	0.0201409	0.0888885	ENSG00000256582	None	LINC02390	HG-T
347.982	0.458786	0.100373	4.5708	4.85857e-06	0.000200747	ENSG00000164885	Upregulation	CDK5	HG-T
283.899	0.458445	0.179488	2.55419	0.0106435	0.057269	ENSG00000141753	None	IGFBP4	HG-T
18.5489	0.457378	0.228403	2.0025	0.0452307	0.153836	ENSG00000266017	None	MIR4477B	HG-T
12.4531	0.457103	0.331465	1.37904	0.167884	0.360307	ENSG00000260423	None	LINC02367	HG-T
25.6295	0.456775	0.177016	2.58041	0.00986817	0.0543647	ENSG00000280441	None	NA	HG-T
536.366	0.456472	0.111998	4.07573	4.58709e-05	0.00113991	ENSG00000111445	Upregulation	RFC5	HG-T
335.339	0.456405	0.146651	3.11218	0.00185714	0.0165419	ENSG00000173848	Upregulation	NET1	HG-T
1435.75	0.456109	0.473693	0.962878	0.335609	0.551083	ENSG00000171051	None	FPR1	HG-T
2214.15	0.455823	0.104363	4.36769	1.25566e-05	0.000429437	ENSG00000176619	Upregulation	LMNB2	HG-T
16.1661	0.455228	0.230543	1.97459	0.0483144	0.160669	ENSG00000224738	None	NA	HG-T
1620.63	0.455182	0.0991008	4.59312	4.36671e-06	0.000181292	ENSG00000099901	Upregulation	RANBP1	HG-T
289.891	0.455077	0.505117	0.900935	0.367623	0.581601	ENSG00000087253	None	LPCAT2	HG-T
139.989	0.454358	0.118483	3.8348	0.000125668	0.0023877	ENSG00000145014	Upregulation	TMEM44	HG-T
11.9737	0.453648	0.339102	1.33779	0.180964	0.377193	ENSG00000170689	None	HOXB9	HG-T
260.137	0.453403	0.124749	3.63453	0.000278485	0.00424136	ENSG00000000460	Upregulation	C1orf112	HG-T
587.389	0.45335	0.121359	3.73562	0.000187256	0.00317692	ENSG00000172172	Upregulation	MRPL13	HG-T
7405.61	0.453126	0.158811	2.85325	0.00432751	0.0306439	ENSG00000162654	Upregulation	GBP4	HG-T
286.134	0.452471	0.0941129	4.80775	1.52639e-06	7.51061e-05	ENSG00000237424	Upregulation	FOXD2-AS1	HG-T
26.5253	0.452316	0.176073	2.56891	0.0102019	0.0555775	ENSG00000263731	None	NA	HG-T
347.195	0.451653	0.127566	3.54055	0.000399288	0.00551333	ENSG00000146232	Upregulation	NFKBIE	HG-T
1014.11	0.450692	0.107073	4.20918	2.56298e-05	0.000738986	ENSG00000143977	Upregulation	SNRPG	HG-T
25.2187	0.450457	0.254445	1.77035	0.0766691	0.218369	ENSG00000197646	None	PDCD1LG2	HG-T
74.5578	0.45012	0.127618	3.52708	0.000420169	0.00574564	ENSG00000158406	Upregulation	H4C8	HG-T
33.9802	0.450009	0.171657	2.62156	0.00875282	0.0499901	ENSG00000188010	Upregulation	MORN2	HG-T
13.3422	0.449606	0.250773	1.79288	0.072992	0.211234	ENSG00000121594	None	CD80	HG-T
254.615	0.44932	0.151573	2.96437	0.00303299	0.0237134	ENSG00000152455	Upregulation	SUV39H2	HG-T
681.598	0.449301	0.117087	3.83732	0.000124384	0.00237112	ENSG00000033170	Upregulation	FUT8	HG-T
804.248	0.449267	0.104757	4.28867	1.79746e-05	0.000565464	ENSG00000014138	Upregulation	POLA2	HG-T
56.2002	0.448368	0.575276	0.779396	0.435747	0.64425	ENSG00000173372	None	C1QA	HG-T
135.098	0.448248	0.120812	3.71031	0.00020701	0.00341817	ENSG00000148459	Upregulation	PDSS1	HG-T
359.78	0.448021	0.16352	2.73986	0.00614648	0.0390422	ENSG00000176208	Upregulation	ATAD5	HG-T
318.008	0.448002	0.177461	2.52451	0.011586	0.0607476	ENSG00000173905	None	GOLIM4	HG-T
124.162	0.447997	0.196593	2.27881	0.0226786	0.0957536	ENSG00000158525	None	CPA5	HG-T
485.144	0.447385	0.417346	1.07198	0.28373	0.498251	ENSG00000211890	None	IGHA2	HG-T
19.1616	0.447346	0.242864	1.84196	0.0654803	0.196612	ENSG00000270872	None	SRGAP2D	HG-T
1413.78	0.44713	0.0985818	4.53562	5.74342e-06	0.000231305	ENSG00000086504	Upregulation	MRPL28	HG-T
13.9971	0.44609	0.414798	1.07544	0.282178	0.496738	ENSG00000166816	None	LDHD	HG-T
78.1723	0.445856	0.264346	1.68664	0.0916728	0.246004	ENSG00000125657	None	TNFSF9	HG-T
16.4959	0.445672	0.491703	0.906384	0.364733	0.579086	ENSG00000137757	None	CASP5	HG-T
9.63252	0.445484	0.313171	1.4225	0.154883	0.342682	ENSG00000224875	None	EML4-AS1	HG-T
9.285	0.445335	0.300111	1.4839	0.137834	0.318339	ENSG00000280010	None	NA	HG-T
762.968	0.445196	0.107577	4.13839	3.49748e-05	0.000939423	ENSG00000167747	Upregulation	C19orf48	HG-T
25.5564	0.445193	0.266314	1.67169	0.0945857	0.251098	ENSG00000239557	None	PPP2R5CP	HG-T
23.5536	0.444832	0.177095	2.51183	0.0120109	0.0623691	ENSG00000257433	None	RPAP3-DT	HG-T
11.6689	0.44471	0.307044	1.44836	0.147517	0.333041	ENSG00000261604	None	NA	HG-T
3697.82	0.444375	0.118811	3.74017	0.000183897	0.00313867	ENSG00000115758	Upregulation	ODC1	HG-T
19.8181	0.44436	0.228189	1.94733	0.0514948	0.16771	ENSG00000260083	None	MIR762HG	HG-T
51.6247	0.444027	0.382009	1.16235	0.245095	0.454968	ENSG00000176597	None	B3GNT5	HG-T
1499.12	0.443847	0.0913682	4.85778	1.18707e-06	5.99472e-05	ENSG00000164951	Upregulation	PDP1	HG-T
9.45483	0.443824	0.420984	1.05425	0.291767	0.507467	ENSG00000244538	None	NA	HG-T
73.606	0.443422	0.206064	2.15187	0.0314076	0.11977	ENSG00000274104	None	NA	HG-T
10.8188	0.442919	0.283319	1.56332	0.117976	0.288649	ENSG00000243547	None	HNRNPKP4	HG-T
241.535	0.44218	0.478975	0.923179	0.355914	0.570539	ENSG00000169385	None	RNASE2	HG-T
32.8394	0.44189	0.246948	1.7894	0.07355	0.212103	ENSG00000138316	None	ADAMTS14	HG-T
1047.72	0.441841	0.0917466	4.81588	1.4655e-06	7.25232e-05	ENSG00000134375	Upregulation	TIMM17A	HG-T
19.8596	0.441673	0.320937	1.3762	0.16876	0.361082	ENSG00000261560	None	NA	HG-T
221.279	0.441202	0.127521	3.45983	0.000540523	0.00695631	ENSG00000234518	Upregulation	PTGES3P1	HG-T
11.7115	0.441168	0.262775	1.67888	0.0931758	0.248563	ENSG00000271849	None	MAN2A1-DT	HG-T
447.333	0.440477	0.0981629	4.4872	7.21645e-06	0.000278826	ENSG00000108826	Upregulation	MRPL27	HG-T
20.828	0.440386	0.383808	1.14741	0.251212	0.461659	ENSG00000253755	None	IGHGP	HG-T
586.025	0.44004	0.102256	4.30333	1.68251e-05	0.000537127	ENSG00000137692	Upregulation	DCUN1D5	HG-T
1708.63	0.439977	0.0870118	5.05653	4.26962e-07	2.56044e-05	ENSG00000143889	Upregulation	HNRNPLL	HG-T
40.2067	0.439814	0.379167	1.15995	0.24607	0.456035	ENSG00000171659	None	GPR34	HG-T
6538.49	0.439645	0.0969368	4.53538	5.74997e-06	0.000231305	ENSG00000204264	Upregulation	PSMB8	HG-T
880.473	0.439486	0.116236	3.78096	0.000156223	0.00280373	ENSG00000135900	Upregulation	MRPL44	HG-T
204.076	0.439416	0.199872	2.19849	0.0279142	0.110727	ENSG00000118513	None	MYB	HG-T
580.917	0.439248	0.128069	3.42977	0.000604092	0.00749516	ENSG00000197299	Upregulation	BLM	HG-T
100.718	0.438774	0.546417	0.803001	0.421974	0.632126	ENSG00000014257	None	ACP3	HG-T
20.7678	0.438455	0.18701	2.34455	0.0190501	0.0856806	ENSG00000228265	None	NA	HG-T
264.124	0.438389	0.137932	3.17828	0.00148149	0.0140465	ENSG00000165501	Upregulation	LRR1	HG-T
966.988	0.438277	0.110539	3.9649	7.34263e-05	0.00159515	ENSG00000163600	Upregulation	ICOS	HG-T
1431.86	0.437424	0.100429	4.35553	1.32746e-05	0.00045131	ENSG00000116221	Upregulation	MRPL37	HG-T
587.997	0.437348	0.145619	3.00337	0.00267009	0.0216594	ENSG00000107438	Upregulation	PDLIM1	HG-T
109.09	0.437239	0.175184	2.49589	0.0125642	0.064143	ENSG00000280153	None	NA	HG-T
21.3638	0.436567	0.223036	1.95738	0.0503026	0.165292	ENSG00000211813	None	TRAV34	HG-T
1450.82	0.436375	0.0974585	4.47754	7.55075e-06	0.000286613	ENSG00000115233	Upregulation	PSMD14	HG-T
612.699	0.436195	0.115338	3.78188	0.000155648	0.00280092	ENSG00000120437	Upregulation	ACAT2	HG-T
28.2647	0.43537	0.176542	2.46609	0.0136596	0.06777	ENSG00000158427	None	TMSB15B	HG-T
1005.58	0.434935	0.102619	4.23834	2.25176e-05	0.000668216	ENSG00000155115	Upregulation	GTF3C6	HG-T
13.9275	0.434799	0.341266	1.27408	0.202635	0.404502	ENSG00000264456	None	NA	HG-T
2595.81	0.434783	0.09452	4.59991	4.22676e-06	0.000176756	ENSG00000154518	Upregulation	ATP5MC3	HG-T
43.098	0.433464	0.160936	2.69339	0.00707301	0.0431501	ENSG00000135245	Upregulation	HILPDA	HG-T
129.588	0.43339	0.165506	2.61858	0.00882976	0.0502695	ENSG00000211802	None	TRAV22	HG-T
12.8254	0.433219	0.265565	1.63131	0.102824	0.26564	ENSG00000263563	None	UBBP4	HG-T
613.249	0.433076	0.26763	1.61819	0.105622	0.269971	ENSG00000167565	None	SERTAD3	HG-T
21.0509	0.433009	0.175098	2.47295	0.0134002	0.0668695	ENSG00000236565	None	HNRNPA3P5	HG-T
841.261	0.432348	0.121993	3.54404	0.000394039	0.00547062	ENSG00000106605	Upregulation	BLVRA	HG-T
11.8526	0.432287	0.274374	1.57554	0.115132	0.283943	ENSG00000278017	None	NA	HG-T
30.7001	0.432134	0.219054	1.97273	0.0485261	0.161112	ENSG00000226124	None	FTCDNL1	HG-T
18.6112	0.43202	0.207373	2.0833	0.0372239	0.134334	ENSG00000232748	None	NA	HG-T
2612.8	0.431952	0.0914856	4.72153	2.34081e-06	0.000110459	ENSG00000172115	Upregulation	CYCS	HG-T
57.7665	0.43185	0.563225	0.766746	0.443233	0.649996	ENSG00000110079	None	MS4A4A	HG-T
3196.67	0.431768	0.0875796	4.93	8.22283e-07	4.41045e-05	ENSG00000165629	Upregulation	ATP5F1C	HG-T
651.015	0.431658	0.498183	0.866464	0.386236	0.598589	ENSG00000103569	None	AQP9	HG-T
697.758	0.431486	0.098356	4.38699	1.14932e-05	0.000399396	ENSG00000152240	Upregulation	HAUS1	HG-T
16.2041	0.431154	0.274743	1.5693	0.116578	0.286201	ENSG00000100473	None	COCH	HG-T
545.241	0.431015	0.133363	3.2319	0.0012297	0.0123334	ENSG00000146263	Upregulation	MMS22L	HG-T
118.427	0.430939	0.120481	3.57682	0.000347797	0.00499734	ENSG00000146733	Upregulation	PSPH	HG-T
1290.31	0.43055	0.117742	3.65672	0.000255465	0.00398207	ENSG00000143891	Upregulation	GALM	HG-T
14.956	0.430441	0.371922	1.15734	0.247133	0.456912	ENSG00000163251	None	FZD5	HG-T
8271.88	0.430015	0.100693	4.27057	1.94978e-05	0.000597069	ENSG00000182718	Upregulation	ANXA2	HG-T
857.596	0.430015	0.111909	3.84254	0.000121767	0.00233412	ENSG00000102575	Upregulation	ACP5	HG-T
87.705	0.429975	0.135462	3.17414	0.0015028	0.0141443	ENSG00000181544	Upregulation	FANCB	HG-T
388.604	0.429715	0.127785	3.36281	0.000771536	0.00886244	ENSG00000146143	Upregulation	PRIM2	HG-T
537.581	0.429423	0.130092	3.30093	0.000963666	0.0103851	ENSG00000076053	Upregulation	RBM7	HG-T
60.322	0.429225	0.423374	1.01382	0.310669	0.526191	ENSG00000130881	None	LRP3	HG-T
36.9314	0.428758	0.191485	2.23912	0.0251478	0.102678	ENSG00000136960	None	ENPP2	HG-T
221.899	0.428626	0.186193	2.30205	0.0213325	0.0923622	ENSG00000205809	None	KLRC2	HG-T
627.955	0.428189	0.0924972	4.62921	3.67064e-06	0.000156645	ENSG00000183011	Upregulation	NAA38	HG-T
356.956	0.428027	0.123479	3.4664	0.000527487	0.00680375	ENSG00000160050	Upregulation	CCDC28B	HG-T
660.946	0.427505	0.122162	3.49948	0.00046617	0.00621716	ENSG00000181744	Upregulation	DIPK2A	HG-T
417.941	0.427062	0.144784	2.94966	0.00318128	0.0246054	ENSG00000185436	Upregulation	IFNLR1	HG-T
353.654	0.426644	0.129721	3.28893	0.0010057	0.0107124	ENSG00000123360	Upregulation	PDE1B	HG-T
683.687	0.426276	0.44805	0.951404	0.341399	0.556854	ENSG00000141574	None	SECTM1	HG-T
28.587	0.425774	0.203689	2.09032	0.0365894	0.132946	ENSG00000224796	None	RPL32P1	HG-T
18.2316	0.425714	0.28549	1.49117	0.135917	0.315612	ENSG00000273736	None	NA	HG-T
680.604	0.425193	0.32489	1.30873	0.190626	0.389253	ENSG00000142089	None	IFITM3	HG-T
15.8164	0.425104	0.255084	1.66653	0.0956079	0.252798	ENSG00000214357	None	NEURL1B	HG-T
60.4015	0.424989	0.263672	1.61181	0.107003	0.272053	ENSG00000115129	None	TP53I3	HG-T
130.438	0.424684	0.286809	1.48072	0.138681	0.319516	ENSG00000239951	None	IGKV3-20	HG-T
8.52926	0.424633	2.93231	0.144812	0.884859	0.941151	ENSG00000163710	None	PCOLCE2	HG-T
125.859	0.424466	0.178411	2.37915	0.0173526	0.0800044	ENSG00000178718	None	RPP25	HG-T
27.9571	0.424316	0.163997	2.58734	0.00967199	0.0536088	ENSG00000174871	None	CNIH2	HG-T
24.1738	0.424155	0.176245	2.40663	0.0161006	0.0759706	ENSG00000108958	None	NA	HG-T
994.981	0.424113	0.10612	3.99655	6.42734e-05	0.00145678	ENSG00000176340	Upregulation	COX8A	HG-T
307.844	0.423614	0.0837142	5.06024	4.18725e-07	2.5286e-05	ENSG00000119705	Upregulation	SLIRP	HG-T
483.8	0.423396	0.111308	3.80383	0.000142475	0.00262894	ENSG00000063241	Upregulation	ISOC2	HG-T
1995.16	0.423396	0.0939732	4.5055	6.62171e-06	0.000259917	ENSG00000169021	Upregulation	UQCRFS1	HG-T
30762.1	0.422921	0.133755	3.16191	0.00156738	0.0145524	ENSG00000019582	Upregulation	CD74	HG-T
842.971	0.422737	0.464439	0.91021	0.362712	0.577044	ENSG00000162747	None	FCGR3B	HG-T
1846.38	0.422693	0.123835	3.41337	0.000641655	0.00782076	ENSG00000198355	Upregulation	PIM3	HG-T
23.4789	0.422333	0.205508	2.05507	0.0398725	0.140768	ENSG00000261267	None	NA	HG-T
858.781	0.422159	0.0937256	4.5042	6.66246e-06	0.000260924	ENSG00000100889	Upregulation	PCK2	HG-T
