## Supplementary for "Lymphocyte Stability Following Immune Checkpoint Blockade Is Coupled to Mitochondrial Haplogroup and Clinical Outcome in Advanced Melanoma" (part 6 of 13)

### Sheet: Table S7 (continued)
Description: DE genes (C2 vs C1) in haplogroup T and non-T respectively
103.065	0.422129	0.214921	1.96411	0.0495169	0.16352	ENSG00000232629	None	HLA-DQB2	HG-T
58.044	0.421792	0.160298	2.63129	0.00850611	0.0490024	ENSG00000214872	Upregulation	SMTNL1	HG-T
46.7158	0.421315	0.196928	2.13944	0.0324004	0.122261	ENSG00000174307	None	PHLDA3	HG-T
111.959	0.421014	0.108511	3.8799	0.0001045	0.0020578	ENSG00000172339	Upregulation	ALG14	HG-T
1382.85	0.420859	0.106615	3.94746	7.89845e-05	0.0016697	ENSG00000101444	Upregulation	AHCY	HG-T
19.7025	0.420468	0.303418	1.38577	0.165817	0.357619	ENSG00000116096	None	SPR	HG-T
94.9452	0.420333	0.515172	0.815909	0.414552	0.624365	ENSG00000008394	None	MGST1	HG-T
3814.93	0.420328	0.117427	3.57948	0.000344277	0.00495914	ENSG00000094916	Upregulation	CBX5	HG-T
3409.68	0.419961	0.0892756	4.70409	2.54996e-06	0.000118071	ENSG00000179051	Upregulation	RCC2	HG-T
2790.19	0.419839	0.0936765	4.4818	7.40164e-06	0.000284075	ENSG00000277791	Upregulation	PSMB3	HG-T
1163.97	0.419736	0.163082	2.57377	0.0100597	0.0552087	ENSG00000188313	None	PLSCR1	HG-T
20.2702	0.419469	0.177711	2.3604	0.0182554	0.0830583	ENSG00000128692	None	EIF2S2P4	HG-T
1000.7	0.419185	0.145315	2.88467	0.00391828	0.0286384	ENSG00000105281	Upregulation	SLC1A5	HG-T
13.5803	0.419129	0.250485	1.67327	0.0942742	0.250648	ENSG00000235092	None	ID2-AS1	HG-T
9.57103	0.418532	0.30958	1.35193	0.176396	0.370896	ENSG00000256968	None	SNRPEP2	HG-T
553.867	0.418273	0.11392	3.67165	0.000240991	0.00381149	ENSG00000130021	Upregulation	PUDP	HG-T
56.272	0.418197	0.343485	1.21751	0.223409	0.430492	ENSG00000157227	None	MMP14	HG-T
737.49	0.418083	0.130361	3.20712	0.00134069	0.0131107	ENSG00000083457	Upregulation	ITGAE	HG-T
126.58	0.417836	0.173557	2.40749	0.0160626	0.075818	ENSG00000225720	None	NA	HG-T
45.6277	0.417672	0.151151	2.76328	0.00572235	0.0372104	ENSG00000178078	Upregulation	STAP2	HG-T
10.7867	0.417618	0.542816	0.769355	0.441683	0.648941	ENSG00000225342	None	LRRK2-DT	HG-T
473.026	0.417616	0.132904	3.14223	0.00167663	0.0153294	ENSG00000198692	Upregulation	EIF1AY	HG-T
12.8983	0.417586	0.257994	1.61859	0.105536	0.269832	ENSG00000235449	None	NA	HG-T
614.013	0.417566	0.0974294	4.28583	1.82057e-05	0.000570655	ENSG00000168005	Upregulation	SPINDOC	HG-T
394.257	0.417219	0.127221	3.27948	0.00104	0.0109657	ENSG00000111728	Upregulation	ST8SIA1	HG-T
12.3991	0.416628	0.274537	1.51757	0.129124	0.305576	ENSG00000272181	None	NA	HG-T
342.466	0.416201	0.115074	3.61682	0.00029824	0.00446739	ENSG00000151689	Upregulation	INPP1	HG-T
61.5614	0.416185	0.224362	1.85497	0.0636	0.193013	ENSG00000233264	None	NA	HG-T
1897.25	0.416148	0.136739	3.04338	0.00233938	0.0196515	ENSG00000103257	Upregulation	SLC7A5	HG-T
840.47	0.415509	0.100076	4.15193	3.29687e-05	0.000896697	ENSG00000077514	Upregulation	POLD3	HG-T
4678.07	0.414972	0.105503	3.93328	8.37937e-05	0.00175418	ENSG00000121579	Upregulation	NAA50	HG-T
2286.92	0.414212	0.102221	4.05214	5.07507e-05	0.00122247	ENSG00000182199	Upregulation	SHMT2	HG-T
3202.59	0.414032	0.102645	4.03363	5.49213e-05	0.00129721	ENSG00000197451	Upregulation	HNRNPAB	HG-T
10.4416	0.413887	0.311695	1.32786	0.184224	0.381183	ENSG00000278869	None	NA	HG-T
14.9977	0.413871	0.274777	1.50621	0.132014	0.309769	ENSG00000184163	None	C1QTNF12	HG-T
293.486	0.413812	0.12601	3.28396	0.00102358	0.0108589	ENSG00000113734	Upregulation	BNIP1	HG-T
1549.45	0.413744	0.0840869	4.92043	8.63521e-07	4.56082e-05	ENSG00000102172	Upregulation	SMS	HG-T
695.99	0.413431	0.0977801	4.22817	2.35604e-05	0.000691749	ENSG00000168393	Upregulation	DTYMK	HG-T
790.748	0.413411	0.100717	4.1047	4.04837e-05	0.00103892	ENSG00000166446	Upregulation	CDYL2	HG-T
181.237	0.413044	0.218942	1.88655	0.0592212	0.184555	ENSG00000110777	None	POU2AF1	HG-T
552.228	0.41303	0.101287	4.07783	4.54583e-05	0.00113291	ENSG00000103121	Upregulation	CMC2	HG-T
11.0071	0.413005	0.377627	1.09368	0.274094	0.487676	ENSG00000234354	None	RPS26P47	HG-T
452.114	0.412839	0.412243	1.00145	0.316611	0.532442	ENSG00000114013	None	CD86	HG-T
10.5469	0.412834	0.263424	1.56719	0.117071	0.287207	ENSG00000252150	None	NA	HG-T
805.638	0.412647	0.101232	4.07625	4.57686e-05	0.001139	ENSG00000119013	Upregulation	NDUFB3	HG-T
955.358	0.412629	0.0974725	4.23329	2.30298e-05	0.000679911	ENSG00000129255	Upregulation	MPDU1	HG-T
490.707	0.41092	0.1024	4.01287	5.99842e-05	0.00138316	ENSG00000183527	Upregulation	PSMG1	HG-T
11.6257	0.410773	0.507185	0.809908	0.417993	0.628306	ENSG00000273837	None	NA	HG-T
17.6397	0.41076	0.468571	0.876622	0.380692	0.592834	ENSG00000166278	None	C2	HG-T
323.846	0.410622	0.113225	3.62659	0.000287189	0.00433949	ENSG00000214026	Upregulation	MRPL23	HG-T
158.145	0.409807	0.121749	3.366	0.000762657	0.00881506	ENSG00000198618	Upregulation	PPIAP22	HG-T
43.0899	0.409575	0.562605	0.727996	0.466616	0.667461	ENSG00000241163	None	LINC00877	HG-T
17.9417	0.409498	0.183289	2.23416	0.0254723	0.10366	ENSG00000267123	None	SCAT1	HG-T
827.558	0.409444	0.100091	4.0907	4.30075e-05	0.00108704	ENSG00000081870	Upregulation	HSPB11	HG-T
881.685	0.408982	0.0982213	4.16388	3.12884e-05	0.00085639	ENSG00000139343	Upregulation	SNRPF	HG-T
175.737	0.40898	0.155245	2.63442	0.00842813	0.0487319	ENSG00000130489	Upregulation	NA	HG-T
131.34	0.408781	0.276004	1.48107	0.138588	0.319438	ENSG00000185482	None	STAC3	HG-T
430.049	0.407495	0.112537	3.62098	0.000293485	0.00441532	ENSG00000115541	Upregulation	HSPE1	HG-T
851.4	0.407139	0.103638	3.92849	8.54819e-05	0.00178141	ENSG00000265354	Upregulation	TIMM23	HG-T
35.9258	0.407086	0.311941	1.30501	0.19189	0.390773	ENSG00000229598	None	PRDX3P1	HG-T
75.3159	0.406875	0.179842	2.26241	0.0236721	0.0987861	ENSG00000230537	None	LINC02937	HG-T
594.853	0.406448	0.115487	3.51942	0.000432486	0.00588147	ENSG00000179958	Upregulation	DCTPP1	HG-T
1976.43	0.406262	0.0964233	4.21332	2.51644e-05	0.000726779	ENSG00000141543	Upregulation	EIF4A3	HG-T
1173.16	0.405771	0.0743132	5.46028	4.75372e-08	3.78348e-06	ENSG00000127922	Upregulation	SEM1	HG-T
132.652	0.405372	0.165579	2.44821	0.014357	0.0703404	ENSG00000165338	None	HECTD2	HG-T
1296.09	0.405214	0.085876	4.71859	2.37486e-06	0.000111457	ENSG00000131174	Upregulation	COX7B	HG-T
988.19	0.405016	0.101956	3.97247	7.11304e-05	0.00156098	ENSG00000075239	Upregulation	ACAT1	HG-T
3586.6	0.404766	0.110275	3.6705	0.000242075	0.00382514	ENSG00000124788	Upregulation	ATXN1	HG-T
121.14	0.404723	0.138589	2.92032	0.00349671	0.026303	ENSG00000253626	Upregulation	EIF5AL1	HG-T
124.26	0.404635	0.165291	2.44801	0.0143646	0.0703404	ENSG00000262814	None	MRPL12	HG-T
66.4296	0.404611	0.308843	1.31009	0.190167	0.388913	ENSG00000131398	None	KCNC3	HG-T
6891.84	0.404054	0.0929884	4.3452	1.39147e-05	0.000465736	ENSG00000132341	Upregulation	RAN	HG-T
253.108	0.403918	0.125565	3.2168	0.0012963	0.0128007	ENSG00000168275	Upregulation	COA6	HG-T
722.602	0.403584	0.099497	4.05624	4.9868e-05	0.00120626	ENSG00000110063	Upregulation	DCPS	HG-T
73.8708	0.403143	0.144369	2.79246	0.00523094	0.0350169	ENSG00000158747	Upregulation	NBL1	HG-T
710.034	0.403055	0.129703	3.10752	0.00188664	0.0167441	ENSG00000173218	Upregulation	VANGL1	HG-T
940.706	0.402609	0.117905	3.41469	0.000638537	0.00781586	ENSG00000116830	Upregulation	TTF2	HG-T
14.6485	0.40216	0.230558	1.74429	0.0811078	0.226193	ENSG00000132744	None	ACY3	HG-T
5727.69	0.402072	0.103563	3.88238	0.000103437	0.00204167	ENSG00000240065	Upregulation	PSMB9	HG-T
36.2425	0.401863	0.235974	1.70299	0.0885692	0.240213	ENSG00000249454	None	GZMAP1	HG-T
30.8795	0.401777	0.148264	2.70988	0.00673066	0.0416626	ENSG00000280987	Upregulation	MATR3	HG-T
240.975	0.400945	0.468055	0.856619	0.391656	0.603523	ENSG00000187164	None	SHTN1	HG-T
31.8383	0.400781	0.723141	0.554222	0.579427	0.756294	ENSG00000173391	None	OLR1	HG-T
416.02	0.400748	0.104524	3.83404	0.000126056	0.00239109	ENSG00000137133	Upregulation	HINT2	HG-T
10.5355	0.400647	0.301576	1.32851	0.18401	0.380967	ENSG00000225932	None	NA	HG-T
1162.39	0.400498	0.101596	3.94205	8.07867e-05	0.00170362	ENSG00000183617	Upregulation	MRPL54	HG-T
1960.59	0.400427	0.0895669	4.47071	7.79622e-06	0.000295282	ENSG00000131979	Upregulation	GCH1	HG-T
11.7801	0.400179	0.264533	1.51278	0.130337	0.307435	ENSG00000165996	None	HACD1	HG-T
23.1528	0.400137	0.330979	1.20895	0.226682	0.434746	ENSG00000134247	None	PTGFRN	HG-T
29.4714	0.400123	0.181771	2.20125	0.0277186	0.110215	ENSG00000260000	None	NA	HG-T
13872.9	0.39821	0.0919111	4.33255	1.47391e-05	0.000486729	ENSG00000189403	Upregulation	HMGB1	HG-T
350.353	0.397779	0.089384	4.45022	8.57815e-06	0.000315892	ENSG00000136159	Upregulation	NUDT15	HG-T
962.416	0.397599	0.140231	2.83531	0.0045781	0.0318182	ENSG00000133818	Upregulation	RRAS2	HG-T
15.5649	0.39759	0.25892	1.53557	0.124643	0.299002	ENSG00000230359	None	TPI1P2	HG-T
72.6772	0.397235	0.17814	2.22991	0.0257536	0.104383	ENSG00000235919	None	ASH1L-AS1	HG-T
396.721	0.397016	0.304354	1.30445	0.192079	0.390961	ENSG00000211893	None	IGHG2	HG-T
1013.84	0.396983	0.147466	2.69203	0.00710179	0.0432951	ENSG00000153898	Upregulation	MCOLN2	HG-T
249.989	0.396973	0.119223	3.32965	0.000869547	0.00965784	ENSG00000120334	Upregulation	CENPL	HG-T
24.3635	0.396484	0.285055	1.3909	0.164255	0.355449	ENSG00000188996	None	HUS1B	HG-T
116.417	0.39592	0.179455	2.20624	0.0273673	0.109134	ENSG00000113790	None	EHHADH	HG-T
364.266	0.395748	0.0999665	3.9588	7.53272e-05	0.00161813	ENSG00000116212	Upregulation	LRRC42	HG-T
33.6327	0.395672	0.168677	2.34574	0.0189891	0.0854509	ENSG00000233954	None	UQCRHL	HG-T
94.5808	0.395654	0.13453	2.941	0.00327154	0.0251012	ENSG00000178878	Upregulation	APOLD1	HG-T
4682.93	0.395649	0.104593	3.78276	0.000155097	0.00279612	ENSG00000143401	Upregulation	ANP32E	HG-T
115.789	0.3954	0.139887	2.82657	0.00470489	0.0324903	ENSG00000266709	Upregulation	MGC12916	HG-T
64.4567	0.395377	0.13531	2.92201	0.00347777	0.0261948	ENSG00000264920	Upregulation	SP2-DT	HG-T
990.639	0.39516	0.248262	1.5917	0.111451	0.278523	ENSG00000196189	None	SEMA4A	HG-T
2473.57	0.394386	0.0849989	4.6399	3.48577e-06	0.000150507	ENSG00000069849	Upregulation	ATP1B3	HG-T
10.2592	0.394199	0.307232	1.28307	0.199469	0.400738	ENSG00000277007	None	NA	HG-T
21.3956	0.392759	0.228819	1.71646	0.0860776	0.235527	ENSG00000214110	None	LDHAP4	HG-T
215.531	0.392433	0.465492	0.843051	0.3992	0.61041	ENSG00000100079	None	LGALS2	HG-T
11.1636	0.392422	0.279191	1.40557	0.159853	0.349692	ENSG00000116254	None	CHD5	HG-T
92.8071	0.392264	0.171713	2.28442	0.022347	0.0948524	ENSG00000110492	None	MDK	HG-T
11.3802	0.3921	0.474662	0.826062	0.408769	0.619427	ENSG00000276775	None	IGHV4-4	HG-T
8.90321	0.391664	0.283043	1.38376	0.166432	0.358098	ENSG00000233270	None	SNRPEP4	HG-T
2507.12	0.391571	0.335606	1.16676	0.243308	0.453162	ENSG00000177606	None	JUN	HG-T
1889.92	0.391104	0.0693328	5.64097	1.69099e-08	1.45299e-06	ENSG00000077721	Upregulation	UBE2A	HG-T
13.212	0.390871	0.297573	1.31353	0.189005	0.387517	ENSG00000124575	None	H1-3	HG-T
12.5367	0.390681	0.243072	1.60727	0.107996	0.273329	ENSG00000268785	None	RPL7P50	HG-T
83.2375	0.390562	0.513753	0.760214	0.447127	0.652333	ENSG00000146070	None	PLA2G7	HG-T
2019.03	0.390341	0.0899298	4.34051	1.42151e-05	0.000472657	ENSG00000168288	Upregulation	MMADHC	HG-T
113.734	0.390294	0.114438	3.41053	0.000648366	0.00786948	ENSG00000280206	Upregulation	NA	HG-T
240.991	0.389629	0.0707652	5.50594	3.67208e-08	2.99336e-06	ENSG00000183765	Upregulation	CHEK2	HG-T
2051.59	0.388891	0.0873736	4.4509	8.55116e-06	0.000315571	ENSG00000077312	Upregulation	SNRPA	HG-T
1888.59	0.388653	0.0872138	4.45632	8.33782e-06	0.000308357	ENSG00000140374	Upregulation	ETFA	HG-T
1699.43	0.388576	0.105791	3.67304	0.00023968	0.00380017	ENSG00000105486	Upregulation	LIG1	HG-T
10.5769	0.388317	0.249291	1.55769	0.119307	0.290547	ENSG00000272787	None	NA	HG-T
37.0326	0.388227	0.168623	2.30234	0.0213163	0.0923303	ENSG00000262222	None	NA	HG-T
589.182	0.388161	0.0954027	4.06866	4.72837e-05	0.0011633	ENSG00000128309	Upregulation	MPST	HG-T
145.469	0.388081	0.454641	0.853599	0.393327	0.604874	ENSG00000123358	None	NR4A1	HG-T
636.481	0.387895	0.103003	3.76584	0.000165987	0.00291635	ENSG00000082515	Upregulation	MRPL22	HG-T
5559.43	0.387864	0.0927098	4.18364	2.86883e-05	0.000803039	ENSG00000113387	Upregulation	SUB1	HG-T
2501.76	0.387754	0.234267	1.65518	0.0978881	0.257051	ENSG00000105835	None	NAMPT	HG-T
16.4723	0.387525	0.515266	0.752087	0.451999	0.656392	ENSG00000198121	None	LPAR1	HG-T
1101.7	0.387152	0.114704	3.37524	0.000737522	0.00858917	ENSG00000076248	Upregulation	UNG	HG-T
16.7818	0.386804	0.256689	1.5069	0.131836	0.309494	ENSG00000270673	None	YTHDF3-DT	HG-T
33.0962	0.38675	0.293551	1.31748	0.187676	0.385463	ENSG00000200534	None	SNORA33	HG-T
9636.59	0.386318	0.102412	3.77218	0.000161825	0.00285774	ENSG00000162645	Upregulation	GBP2	HG-T
13451.4	0.386278	0.161372	2.39371	0.016679	0.0777079	ENSG00000154451	None	GBP5	HG-T
61.0172	0.386266	0.149448	2.58461	0.00974898	0.0539104	ENSG00000139438	None	FAM222A	HG-T
2086.88	0.386209	0.0978009	3.94893	7.85005e-05	0.00166354	ENSG00000155368	Upregulation	DBI	HG-T
465.135	0.38556	0.0901558	4.2766	1.8977e-05	0.000585271	ENSG00000134056	Upregulation	MRPS36	HG-T
15.2295	0.385241	0.241971	1.59209	0.111364	0.278385	ENSG00000143816	None	WNT9A	HG-T
2118.16	0.385224	0.0848234	4.54148	5.58602e-06	0.00022594	ENSG00000090520	Upregulation	DNAJB11	HG-T
850.288	0.384793	0.0939871	4.09411	4.23801e-05	0.001077	ENSG00000137767	Upregulation	SQOR	HG-T
125.244	0.38465	0.113448	3.39055	0.000697518	0.00823997	ENSG00000106588	Upregulation	PSMA2	HG-T
6271.53	0.384018	0.108388	3.543	0.000395601	0.00548397	ENSG00000120802	Upregulation	TMPO	HG-T
200.329	0.383978	0.52056	0.737624	0.460743	0.663179	ENSG00000173535	None	TNFRSF10C	HG-T
191.093	0.383564	0.145943	2.62819	0.00858414	0.0492882	ENSG00000253251	Upregulation	SHLD3	HG-T
134.684	0.383157	0.319353	1.19979	0.23022	0.438769	ENSG00000275530	None	NA	HG-T
27.8168	0.38285	0.158394	2.41707	0.0156459	0.0746098	ENSG00000139926	None	FRMD6	HG-T
1374.72	0.382754	0.0875817	4.37025	1.24103e-05	0.000425275	ENSG00000119203	Upregulation	CPSF3	HG-T
1600.23	0.38257	0.1013	3.7766	0.000158985	0.00283367	ENSG00000128708	Upregulation	HAT1	HG-T
1319.2	0.382003	0.458749	0.832706	0.405011	0.615589	ENSG00000106066	None	CPVL	HG-T
1372.82	0.381963	0.106193	3.59687	0.000322068	0.00474207	ENSG00000068079	Upregulation	IFI35	HG-T
591.733	0.381443	0.107079	3.56226	0.000367678	0.00519653	ENSG00000107020	Upregulation	PLGRKT	HG-T
17.0788	0.381158	0.18489	2.06154	0.0392519	0.139203	ENSG00000232229	None	LINC00865	HG-T
21.8755	0.380843	0.196951	1.93369	0.0531507	0.171007	ENSG00000213714	None	FAM209B	HG-T
4324.55	0.380827	0.0887011	4.29337	1.75981e-05	0.000556899	ENSG00000123136	Upregulation	DDX39A	HG-T
28.7702	0.380809	0.225199	1.69099	0.0908393	0.244337	ENSG00000185222	None	TCEAL9	HG-T
9.55431	0.380794	0.594303	0.64074	0.521691	0.713053	ENSG00000211933	None	IGHV6-1	HG-T
1807.22	0.380621	0.0883361	4.30878	1.64159e-05	0.000530082	ENSG00000142507	Upregulation	PSMB6	HG-T
914.001	0.380381	0.0930298	4.08881	4.33595e-05	0.00109323	ENSG00000154582	Upregulation	ELOC	HG-T
1184.95	0.380077	0.108391	3.50653	0.000453992	0.00608765	ENSG00000137713	Upregulation	PPP2R1B	HG-T
13.6558	0.379926	0.26979	1.40823	0.159063	0.34867	ENSG00000253203	None	GUSBP3	HG-T
246.539	0.379908	0.0962663	3.94643	7.9324e-05	0.00167482	ENSG00000116874	Upregulation	WARS2	HG-T
489.951	0.379795	0.151506	2.50679	0.0121832	0.0629235	ENSG00000189233	None	NUGGC	HG-T
335.191	0.379713	0.143443	2.64714	0.00811768	0.0475578	ENSG00000112208	Upregulation	BAG2	HG-T
125.621	0.379675	0.487495	0.778829	0.43608	0.644452	ENSG00000116962	None	NID1	HG-T
646.275	0.379489	0.0998056	3.80228	0.000143372	0.00263449	ENSG00000165264	Upregulation	NDUFB6	HG-T
15.5334	0.378979	0.358961	1.05577	0.291074	0.506615	ENSG00000238057	None	ZEB2-AS1	HG-T
766.012	0.378974	0.117205	3.23342	0.00122318	0.0122823	ENSG00000176974	Upregulation	SHMT1	HG-T
218.084	0.37881	0.119979	3.15729	0.0015924	0.0147208	ENSG00000152422	Upregulation	XRCC4	HG-T
19.2097	0.378426	0.21851	1.73185	0.0833008	0.23008	ENSG00000213036	None	NA	HG-T
11.5732	0.378015	0.327235	1.15518	0.248017	0.457785	ENSG00000197191	None	CYSRT1	HG-T
101.212	0.377578	0.162208	2.32774	0.019926	0.0882642	ENSG00000113356	None	POLR3G	HG-T
1317.29	0.377215	0.0863129	4.37032	1.24062e-05	0.000425275	ENSG00000109919	Upregulation	MTCH2	HG-T
452.326	0.377151	0.0891502	4.23052	2.33156e-05	0.000687175	ENSG00000120539	Upregulation	MASTL	HG-T
258.788	0.377	0.102406	3.68142	0.000231934	0.00371934	ENSG00000161692	Upregulation	DBF4B	HG-T
215.814	0.37687	0.112862	3.33921	0.000840166	0.0094531	ENSG00000110200	Upregulation	ANAPC15	HG-T
120.296	0.37686	0.176767	2.13195	0.0330106	0.124048	ENSG00000100285	None	NEFH	HG-T
721.404	0.37673	0.104819	3.5941	0.000325517	0.00476442	ENSG00000184992	Upregulation	BRI3BP	HG-T
628.353	0.376644	0.090949	4.14127	3.45389e-05	0.000931648	ENSG00000116793	Upregulation	PHTF1	HG-T
16.9655	0.376186	0.202244	1.86005	0.0628779	0.191765	ENSG00000213542	None	RPL7AP43	HG-T
241.638	0.374962	0.104825	3.57702	0.000347534	0.00499734	ENSG00000171984	Upregulation	SHLD1	HG-T
46.8056	0.374907	0.142718	2.6269	0.00861659	0.0494081	ENSG00000123892	Upregulation	RAB38	HG-T
5407.09	0.374855	0.125949	2.97624	0.00291803	0.0230863	ENSG00000059804	Upregulation	SLC2A3	HG-T
615.901	0.374507	0.10492	3.56947	0.000357711	0.00508061	ENSG00000119632	Upregulation	IFI27L2	HG-T
3507.84	0.374036	0.0889604	4.20452	2.61635e-05	0.000750614	ENSG00000213281	Upregulation	NRAS	HG-T
426.593	0.373979	0.13845	2.70118	0.00690941	0.0424519	ENSG00000142867	Upregulation	BCL10	HG-T
487.38	0.373903	0.135043	2.76877	0.00562684	0.0367832	ENSG00000040275	Upregulation	SPDL1	HG-T
581.519	0.37388	0.111757	3.34547	0.000821446	0.00927874	ENSG00000115750	Upregulation	TAF1B	HG-T
233.416	0.373834	0.147537	2.53383	0.0112822	0.0596616	ENSG00000168061	None	SAC3D1	HG-T
456.317	0.373625	0.545662	0.684718	0.493522	0.689641	ENSG00000118113	None	MMP8	HG-T
2076.78	0.373146	0.0835598	4.46562	7.98376e-06	0.000299447	ENSG00000104325	Upregulation	DECR1	HG-T
2692.61	0.372289	0.0936265	3.97632	6.99909e-05	0.00154778	ENSG00000165916	Upregulation	PSMC3	HG-T
28.5397	0.372206	0.156523	2.37797	0.0174082	0.0802235	ENSG00000213214	None	ARHGEF35	HG-T
27.4179	0.372198	0.198051	1.8793	0.0602032	0.186439	ENSG00000231305	None	NA	HG-T
133.551	0.372173	0.117221	3.17498	0.00149849	0.0141114	ENSG00000170191	Upregulation	NANP	HG-T
1073.83	0.371725	0.244283	1.5217	0.128084	0.304107	ENSG00000135604	None	STX11	HG-T
3018.02	0.371616	0.0654067	5.68161	1.3343e-08	1.17575e-06	ENSG00000120705	Upregulation	ETF1	HG-T
3897.31	0.371495	0.0901183	4.12231	3.75097e-05	0.000990565	ENSG00000125835	Upregulation	SNRPB	HG-T
514.339	0.371142	0.100394	3.69686	0.000218283	0.00353393	ENSG00000150779	Upregulation	TIMM8B	HG-T
791.235	0.37075	0.112315	3.30099	0.000963453	0.0103851	ENSG00000128973	Upregulation	CLN6	HG-T
12.6286	0.370678	0.251688	1.47277	0.140813	0.322888	ENSG00000280434	None	NA	HG-T
425.545	0.370416	0.103222	3.58853	0.000332554	0.0048387	ENSG00000124688	Upregulation	MAD2L1BP	HG-T
219.183	0.370142	0.137975	2.68266	0.00730383	0.0441682	ENSG00000073060	Upregulation	SCARB1	HG-T
877.157	0.370026	0.12575	2.94256	0.00325509	0.0250083	ENSG00000116663	Upregulation	FBXO6	HG-T
1041.41	0.369813	0.0956295	3.86715	0.000110115	0.00214101	ENSG00000017483	Upregulation	SLC38A5	HG-T
660.103	0.369525	0.105121	3.51523	0.000439371	0.00593823	ENSG00000181061	Upregulation	HIGD1A	HG-T
1224.28	0.369516	0.0996907	3.70662	0.000210041	0.00344831	ENSG00000168899	Upregulation	VAMP5	HG-T
777.916	0.369498	0.289393	1.27681	0.201671	0.403458	ENSG00000147459	None	DOCK5	HG-T
45.4831	0.369356	0.152491	2.42216	0.0154288	0.0740472	ENSG00000079150	None	FKBP7	HG-T
148.458	0.369236	0.365023	1.01154	0.311757	0.527163	ENSG00000060558	None	GNA15	HG-T
11196.8	0.368671	0.14515	2.53994	0.0110871	0.0589549	ENSG00000145649	None	GZMA	HG-T
461.443	0.368368	0.0814063	4.52506	6.03787e-06	0.000239724	ENSG00000166788	Upregulation	SAAL1	HG-T
26.3199	0.368173	0.270226	1.36246	0.173053	0.366338	ENSG00000224080	None	UBE2FP1	HG-T
399.745	0.367953	0.0876708	4.19698	2.70492e-05	0.000772271	ENSG00000256269	Upregulation	HMBS	HG-T
31.2677	0.367525	0.226272	1.62426	0.104319	0.267831	ENSG00000225880	None	LINC00115	HG-T
293.413	0.36744	0.49606	0.740718	0.458865	0.661524	ENSG00000166523	None	CLEC4E	HG-T
59.0512	0.366877	0.132026	2.77883	0.00545548	0.036045	ENSG00000273311	Upregulation	DGCR11	HG-T
11.1759	0.36686	0.257128	1.42676	0.153648	0.340955	ENSG00000267698	None	NA	HG-T
451.278	0.366636	0.124244	2.95094	0.00316809	0.0245363	ENSG00000122644	Upregulation	ARL4A	HG-T
1326.11	0.366466	0.124441	2.9449	0.00323064	0.024898	ENSG00000074696	Upregulation	HACD3	HG-T
17.2167	0.366367	0.234604	1.56164	0.118373	0.289372	ENSG00000198892	None	SHISA4	HG-T
36.3486	0.366233	0.185368	1.9757	0.0481882	0.160476	ENSG00000088305	None	DNMT3B	HG-T
1243.6	0.366222	0.0780131	4.69437	2.67434e-06	0.000122842	ENSG00000166797	Upregulation	CIAO2A	HG-T
222.248	0.3659	0.0828772	4.41496	1.01028e-05	0.000361254	ENSG00000115392	Upregulation	FANCL	HG-T
84.3894	0.365674	0.150604	2.42804	0.0151806	0.0732359	ENSG00000063660	None	GPC1	HG-T
587.143	0.365508	0.0797476	4.58331	4.57672e-06	0.000189555	ENSG00000023697	Upregulation	DERA	HG-T
727.861	0.364963	0.0908788	4.01593	5.92118e-05	0.00136901	ENSG00000136522	Upregulation	MRPL47	HG-T
11.4654	0.364815	0.295741	1.23356	0.217366	0.423096	ENSG00000209082	None	TRNL1	HG-T
217.706	0.364599	0.48981	0.744368	0.456654	0.660126	ENSG00000158825	None	CDA	HG-T
153.603	0.364553	0.138338	2.63524	0.00840779	0.0486579	ENSG00000211727	Upregulation	TRBV7-6	HG-T
22.8852	0.364432	0.560169	0.650574	0.515321	0.708206	ENSG00000145936	None	KCNMB1	HG-T
25.4505	0.364406	0.265219	1.37398	0.169448	0.362106	ENSG00000273319	None	NA	HG-T
88.4902	0.364398	0.16259	2.24121	0.0250125	0.102465	ENSG00000257815	None	PRANCR	HG-T
15.9091	0.364333	0.645039	0.564824	0.572194	0.75151	ENSG00000123610	None	TNFAIP6	HG-T
4071.97	0.364186	0.0803047	4.53505	5.75886e-06	0.000231305	ENSG00000143621	Upregulation	ILF2	HG-T
285.041	0.364022	0.106018	3.43358	0.000595666	0.00743872	ENSG00000020426	Upregulation	MNAT1	HG-T
300.125	0.364005	0.107833	3.37563	0.000736462	0.00858262	ENSG00000065057	Upregulation	NTHL1	HG-T
2957.41	0.363987	0.122612	2.9686	0.00299156	0.0234497	ENSG00000100097	Upregulation	LGALS1	HG-T
2519.51	0.363713	0.113863	3.19431	0.00140167	0.0135166	ENSG00000159111	Upregulation	MRPL10	HG-T
7577.85	0.363666	0.118287	3.07444	0.00210898	0.018203	ENSG00000167460	Upregulation	TPM4	HG-T
1333.93	0.363398	0.0904192	4.01904	5.84369e-05	0.00136019	ENSG00000115128	Upregulation	SF3B6	HG-T
478.14	0.363184	0.477701	0.760274	0.447091	0.652333	ENSG00000187116	None	LILRA5	HG-T
34.2294	0.363175	0.350457	1.03629	0.300067	0.514734	ENSG00000107242	None	PIP5K1B	HG-T
1395.98	0.363129	0.477269	0.760847	0.446748	0.652192	ENSG00000131042	None	LILRB2	HG-T
429.161	0.362998	0.121322	2.99203	0.00277132	0.0222641	ENSG00000102393	Upregulation	GLA	HG-T
9.46311	0.362876	0.313293	1.15826	0.246756	0.456435	ENSG00000123901	None	GPR83	HG-T
1846.86	0.362693	0.126736	2.86179	0.00421256	0.0300517	ENSG00000198648	Upregulation	STK39	HG-T
502.471	0.362603	0.0918512	3.94773	7.88963e-05	0.0016697	ENSG00000136783	Upregulation	NIPSNAP3A	HG-T
63.0736	0.36155	0.182268	1.98361	0.047299	0.158468	ENSG00000277511	None	NA	HG-T
66.4211	0.361489	0.161428	2.23932	0.025135	0.102656	ENSG00000158887	None	MPZ	HG-T
555.993	0.361349	0.100181	3.60695	0.000309821	0.00460493	ENSG00000125995	Upregulation	ROMO1	HG-T
477.176	0.361338	0.158458	2.28034	0.0225877	0.0954989	ENSG00000196169	None	KIF19	HG-T
639.199	0.361283	0.0960359	3.76195	0.000168592	0.0029497	ENSG00000163584	Upregulation	RPL22L1	HG-T
1900.52	0.361278	0.107367	3.36489	0.000765738	0.00882848	ENSG00000122705	Upregulation	CLTA	HG-T
1949.21	0.360965	0.0824423	4.37839	1.19558e-05	0.000412976	ENSG00000136104	Upregulation	RNASEH2B	HG-T
2099.75	0.360951	0.0853741	4.22787	2.3591e-05	0.000691749	ENSG00000018510	Upregulation	AGPS	HG-T
10.8012	0.360719	0.374715	0.962648	0.335724	0.551221	ENSG00000263393	None	NA	HG-T
2205.72	0.360503	0.103989	3.46675	0.000526787	0.0067998	ENSG00000117450	Upregulation	PRDX1	HG-T
1475.94	0.360105	0.0910414	3.95539	7.64084e-05	0.00162518	ENSG00000184983	Upregulation	NDUFA6	HG-T
107.48	0.360033	0.139942	2.57273	0.0100899	0.0553213	ENSG00000227403	None	LINC01806	HG-T
13.3526	0.359755	0.2593	1.38741	0.165317	0.357031	ENSG00000233834	None	MACC1-DT	HG-T
119.067	0.359728	0.125217	2.87284	0.00406794	0.0293106	ENSG00000175768	Upregulation	TOMM5	HG-T
18.3046	0.359717	0.271786	1.32353	0.185658	0.382683	ENSG00000105146	None	AURKC	HG-T
2370.17	0.359653	0.116132	3.09693	0.00195539	0.0172304	ENSG00000128245	Upregulation	YWHAH	HG-T
933.253	0.359465	0.0882599	4.0728	4.64511e-05	0.00114936	ENSG00000004779	Upregulation	NDUFAB1	HG-T
467.136	0.359283	0.0990314	3.62797	0.000285653	0.00432162	ENSG00000108384	Upregulation	RAD51C	HG-T
38.1566	0.359269	0.264828	1.35661	0.174905	0.368826	ENSG00000271013	None	LRRC37A9P	HG-T
17.9949	0.359038	0.218061	1.6465	0.0996612	0.260204	ENSG00000278107	None	NA	HG-T
3388.39	0.359028	0.139079	2.58147	0.00983817	0.0542686	ENSG00000112245	None	PTP4A1	HG-T
3943.6	0.358304	0.114116	3.13982	0.00169051	0.015391	ENSG00000078596	Upregulation	ITM2A	HG-T
165.169	0.358146	0.140544	2.54828	0.0108255	0.0579204	ENSG00000072163	None	LIMS2	HG-T
15.4682	0.358078	0.294974	1.21393	0.224775	0.432122	ENSG00000250461	None	NA	HG-T
1138.65	0.35769	0.497201	0.719407	0.47189	0.672222	ENSG00000186407	None	CD300E	HG-T
674.789	0.357674	0.102312	3.49592	0.000472422	0.00627736	ENSG00000131495	Upregulation	NDUFA2	HG-T
24.1615	0.35762	0.152243	2.349	0.0188238	0.084862	ENSG00000103852	None	TTC23	HG-T
341.292	0.35737	0.117025	3.0538	0.00225961	0.0191584	ENSG00000198417	Upregulation	MT1F	HG-T
80.9321	0.357277	0.19597	1.82312	0.0682849	0.202116	ENSG00000175906	None	ARL4D	HG-T
2748.99	0.357086	0.129742	2.75228	0.00591811	0.0381462	ENSG00000170881	Upregulation	RNF139	HG-T
177.051	0.356669	0.154522	2.30822	0.0209872	0.0913865	ENSG00000122121	None	XPNPEP2	HG-T
1970.82	0.356621	0.114215	3.12236	0.00179406	0.0161129	ENSG00000088986	Upregulation	DYNLL1	HG-T
315.349	0.356327	0.0975076	3.65435	0.000257832	0.00400533	ENSG00000166228	Upregulation	PCBD1	HG-T
10.9997	0.356244	0.350576	1.01617	0.309549	0.525169	ENSG00000275243	None	TRBV16	HG-T
81.2909	0.356059	0.263679	1.35035	0.176903	0.371691	ENSG00000281181	None	NA	HG-T
19.5522	0.35588	0.228378	1.5583	0.119163	0.290436	ENSG00000227373	None	RABGAP1L-DT	HG-T
4140.98	0.355724	0.0818297	4.34712	1.37936e-05	0.000464817	ENSG00000119318	Upregulation	RAD23B	HG-T
1877.77	0.355682	0.0972219	3.65846	0.000253739	0.00397401	ENSG00000175792	Upregulation	RUVBL1	HG-T
6698.03	0.355594	0.100273	3.54626	0.000390734	0.00543347	ENSG00000223865	Upregulation	HLA-DPB1	HG-T
61.2457	0.355403	0.158016	2.24915	0.0245027	0.100975	ENSG00000204444	None	APOM	HG-T
821.206	0.355245	0.0970576	3.66015	0.000252072	0.00395776	ENSG00000170779	Upregulation	CDCA4	HG-T
812.529	0.355082	0.0907677	3.91199	9.154e-05	0.00185562	ENSG00000100410	Upregulation	PHF5A	HG-T
706.684	0.354961	0.141806	2.50314	0.0123098	0.0633174	ENSG00000145365	None	TIFA	HG-T
4408.87	0.354727	0.0704547	5.03483	4.7827e-07	2.78262e-05	ENSG00000105968	Upregulation	H2AZ2	HG-T
39.4575	0.354382	0.272511	1.30043	0.193452	0.39261	ENSG00000122642	None	FKBP9	HG-T
3638.42	0.354275	0.0992942	3.56793	0.00035981	0.00510623	ENSG00000143106	Upregulation	PSMA5	HG-T
3230.68	0.353744	0.095647	3.69843	0.000216936	0.00352172	ENSG00000177889	Upregulation	UBE2N	HG-T
816.311	0.353611	0.136348	2.59345	0.00950174	0.0530332	ENSG00000102781	None	KATNAL1	HG-T
17.8143	0.35299	0.508859	0.693688	0.487878	0.685219	ENSG00000141497	None	ZMYND15	HG-T
210.209	0.35295	0.10235	3.44846	0.000563784	0.00717547	ENSG00000184047	Upregulation	DIABLO	HG-T
14.5017	0.352869	0.256526	1.37557	0.168955	0.361419	ENSG00000239523	None	MYLK-AS1	HG-T
27.6948	0.352792	0.163432	2.15865	0.0308773	0.118589	ENSG00000277782	None	NA	HG-T
1741.8	0.35255	0.104805	3.36386	0.000768596	0.00884372	ENSG00000163029	Upregulation	SMC6	HG-T
115.32	0.352541	0.114182	3.08755	0.00201816	0.0176128	ENSG00000128581	Upregulation	IFT22	HG-T
3328.67	0.352333	0.110306	3.19414	0.00140248	0.0135169	ENSG00000162607	Upregulation	USP1	HG-T
68.5365	0.352181	0.16368	2.15164	0.0314259	0.119812	ENSG00000213160	None	KLHL23	HG-T
299.866	0.352153	0.438745	0.802637	0.422185	0.632243	ENSG00000121552	None	CSTA	HG-T
1193.34	0.351708	0.0838826	4.19286	2.75454e-05	0.000777346	ENSG00000106554	Upregulation	CHCHD3	HG-T
1941.42	0.35167	0.0956736	3.67573	0.00023717	0.00377874	ENSG00000147684	Upregulation	NDUFB9	HG-T
3280.89	0.351597	0.084016	4.18489	2.85308e-05	0.000799926	ENSG00000099341	Upregulation	PSMD8	HG-T
1872.2	0.351268	0.0815591	4.30691	1.65548e-05	0.00053046	ENSG00000141030	Upregulation	COPS3	HG-T
2294.91	0.351134	0.0912877	3.84645	0.000119841	0.00230487	ENSG00000048140	Upregulation	TSPAN17	HG-T
12405	0.350822	0.102766	3.4138	0.000640633	0.00782076	ENSG00000168394	Upregulation	TAP1	HG-T
29.9121	0.350451	0.264704	1.32393	0.185525	0.382611	ENSG00000181773	None	GPR3	HG-T
114.252	0.350444	0.162623	2.15495	0.0311655	0.119189	ENSG00000196678	None	ERI2	HG-T
72.8653	0.350421	0.107752	3.25211	0.00114552	0.0118158	ENSG00000170469	Upregulation	SPATA24	HG-T
85.2204	0.350347	0.179629	1.9504	0.0511289	0.167022	ENSG00000102057	None	KCND1	HG-T
970.858	0.350251	0.0929265	3.76912	0.000163826	0.00288717	ENSG00000145494	Upregulation	NDUFS6	HG-T
173.555	0.350074	0.201481	1.73751	0.082298	0.228296	ENSG00000237541	None	HLA-DQA2	HG-T
220.25	0.349867	0.106582	3.28261	0.00102852	0.0108845	ENSG00000132541	Upregulation	RIDA	HG-T
84.0127	0.349656	0.376175	0.929505	0.352627	0.567219	ENSG00000135047	None	CTSL	HG-T
953.672	0.349528	0.0912258	3.83146	0.000127386	0.00241107	ENSG00000138796	Upregulation	HADH	HG-T
800.48	0.349159	0.106015	3.29349	0.000989522	0.0105755	ENSG00000146376	Upregulation	ARHGAP18	HG-T
5126.35	0.34881	0.0844776	4.12903	3.64296e-05	0.000969454	ENSG00000171314	Upregulation	PGAM1	HG-T
5608.1	0.348668	0.0969857	3.59504	0.000324339	0.00475477	ENSG00000010292	Upregulation	NCAPD2	HG-T
119.975	0.348574	0.126194	2.7622	0.00574132	0.0372966	ENSG00000124802	Upregulation	EEF1E1	HG-T
847.814	0.348439	0.0886061	3.93245	8.40859e-05	0.00175817	ENSG00000116586	Upregulation	LAMTOR2	HG-T
169.73	0.348429	0.108511	3.21101	0.00132269	0.0129649	ENSG00000173621	Upregulation	LRFN4	HG-T
160.658	0.348209	0.543138	0.641107	0.521453	0.712948	ENSG00000186431	None	FCAR	HG-T
1137.73	0.348205	0.0948054	3.67284	0.000239871	0.00380017	ENSG00000091483	Upregulation	FH	HG-T
1822.09	0.348117	0.0869051	4.00572	6.18293e-05	0.00141625	ENSG00000165283	Upregulation	STOML2	HG-T
100.495	0.348019	0.166465	2.09064	0.0365602	0.132905	ENSG00000111879	None	FAM184A	HG-T
13.0492	0.347866	0.30284	1.14868	0.250688	0.461037	ENSG00000237422	None	LINC02937	HG-T
328.248	0.347602	0.0935678	3.71497	0.000203228	0.0033865	ENSG00000161513	Upregulation	FDXR	HG-T
765.455	0.347527	0.0895772	3.87964	0.000104612	0.0020578	ENSG00000213551	Upregulation	DNAJC9	HG-T
889.212	0.347496	0.0846148	4.1068	4.01173e-05	0.00103259	ENSG00000179021	Upregulation	C3orf38	HG-T
23.6407	0.347465	0.251881	1.37948	0.167747	0.360164	ENSG00000225986	None	NA	HG-T
37.1854	0.347401	0.152151	2.28327	0.0224144	0.0950109	ENSG00000126861	None	OMG	HG-T
1170.5	0.347379	0.10735	3.23594	0.00121244	0.0122242	ENSG00000182117	Upregulation	NOP10	HG-T
16.8759	0.34737	0.276787	1.25501	0.209475	0.413172	ENSG00000171657	None	GPR82	HG-T
580.861	0.346993	0.12442	2.78888	0.0052891	0.0352831	ENSG00000103490	Upregulation	PYCARD	HG-T
333.568	0.346806	0.0847113	4.09398	4.2404e-05	0.001077	ENSG00000180329	Upregulation	CCDC43	HG-T
81.2863	0.346678	0.120112	2.88629	0.00389819	0.0285335	ENSG00000153363	Upregulation	LINC00467	HG-T
1004.94	0.345958	0.119797	2.88787	0.00387857	0.028449	ENSG00000143751	Upregulation	SDE2	HG-T
8400.76	0.345866	0.089039	3.88444	0.000102568	0.00202916	ENSG00000111669	Upregulation	TPI1	HG-T
173.972	0.345829	0.145887	2.37052	0.0177631	0.0814623	ENSG00000228672	None	PROB1	HG-T
11.6191	0.345727	0.448954	0.770072	0.441257	0.648757	ENSG00000128805	None	ARHGAP22	HG-T
10.1297	0.345726	0.257224	1.34407	0.178927	0.374548	ENSG00000267226	None	MALT1-AS1	HG-T
2172.72	0.345618	0.108084	3.19767	0.00138543	0.0134049	ENSG00000177084	Upregulation	POLE	HG-T
363.199	0.345602	0.120845	2.85988	0.00423795	0.0302079	ENSG00000170270	Upregulation	GON7	HG-T
549.035	0.345592	0.0936433	3.69051	0.000223805	0.00360909	ENSG00000171503	Upregulation	ETFDH	HG-T
1161.2	0.345583	0.0990507	3.48895	0.000484917	0.00640291	ENSG00000147155	Upregulation	EBP	HG-T
935.612	0.345535	0.0972178	3.55424	0.00037908	0.00532284	ENSG00000154723	Upregulation	ATP5PF	HG-T
1673.71	0.345453	0.114163	3.02596	0.00247843	0.0205005	ENSG00000170340	Upregulation	B3GNT2	HG-T
538.793	0.345279	0.101589	3.39879	0.000676847	0.00806298	ENSG00000204899	Upregulation	MZT1	HG-T
13.2815	0.345137	0.216395	1.59494	0.110725	0.277471	ENSG00000269399	None	NA	HG-T
13.1114	0.344959	0.32092	1.07491	0.282417	0.496989	ENSG00000235674	None	LDHAP2	HG-T
22.7212	0.344708	0.199586	1.72711	0.0841478	0.231752	ENSG00000025423	None	HSD17B6	HG-T
654.479	0.344509	0.16132	2.13556	0.0327152	0.123226	ENSG00000152492	None	CCDC50	HG-T
171.948	0.344508	0.122322	2.81639	0.00485661	0.0332129	ENSG00000163738	Upregulation	MTHFD2L	HG-T
18.8413	0.34449	0.250688	1.37418	0.169386	0.362017	ENSG00000272277	None	NA	HG-T
752.643	0.344478	0.102211	3.37026	0.000750971	0.00872228	ENSG00000180992	Upregulation	MRPL14	HG-T
22.6908	0.34446	0.433912	0.793847	0.427285	0.636589	ENSG00000211947	None	IGHV3-21	HG-T
1539.44	0.343861	0.0842551	4.08118	4.48067e-05	0.00111991	ENSG00000108010	Upregulation	GLRX3	HG-T
34.7253	0.343756	0.212895	1.61467	0.106382	0.271072	ENSG00000241741	None	RPL7AP30	HG-T
1054.06	0.343751	0.0884366	3.88697	0.000101503	0.00201038	ENSG00000136261	Upregulation	BZW2	HG-T
13.6819	0.34371	0.287345	1.19616	0.231635	0.440203	ENSG00000240498	None	CDKN2B-AS1	HG-T
372.923	0.343422	0.163173	2.10464	0.0353223	0.129715	ENSG00000134326	None	CMPK2	HG-T
54.985	0.34317	0.186418	1.84087	0.0656413	0.19689	ENSG00000214776	None	NA	HG-T
1240	0.342734	0.0931985	3.67747	0.000235562	0.00376355	ENSG00000116898	Upregulation	MRPS15	HG-T
2503.2	0.342555	0.183444	1.86735	0.0618521	0.189776	ENSG00000148841	None	ITPRIP	HG-T
57.7316	0.342189	0.310672	1.10145	0.270701	0.484133	ENSG00000211949	None	IGHV3-23	HG-T
4176.39	0.34194	0.0826921	4.13509	3.54812e-05	0.000948599	ENSG00000143870	Upregulation	PDIA6	HG-T
1778.86	0.341857	0.08756	3.90426	9.45142e-05	0.00190251	ENSG00000125870	Upregulation	SNRPB2	HG-T
10.2399	0.341472	0.521715	0.654519	0.512777	0.706362	ENSG00000105855	None	ITGB8	HG-T
56.5458	0.341051	0.151453	2.25186	0.0243309	0.100676	ENSG00000261220	None	ST3GAL1-DT	HG-T
1372.95	0.340979	0.201844	1.68932	0.091158	0.245003	ENSG00000110880	None	CORO1C	HG-T
1864.49	0.340953	0.0892024	3.82224	0.000132246	0.00248805	ENSG00000137100	Upregulation	DCTN3	HG-T
86.0592	0.340914	0.13748	2.47973	0.0131483	0.0660512	ENSG00000256073	None	URB1-AS1	HG-T
80.7517	0.340157	0.441061	0.771223	0.440575	0.648166	ENSG00000162444	None	RBP7	HG-T
837.447	0.339954	0.0904694	3.75767	0.000171503	0.00298167	ENSG00000157212	Upregulation	PAXIP1	HG-T
1427.3	0.339792	0.079489	4.27471	1.91389e-05	0.000589212	ENSG00000100632	Upregulation	ERH	HG-T
12.6954	0.339406	0.243061	1.39638	0.162599	0.353371	ENSG00000198134	None	PTMAP9	HG-T
1980.53	0.339075	0.10096	3.3585	0.000783662	0.00894556	ENSG00000123609	Upregulation	NMI	HG-T
616.119	0.338909	0.291736	1.1617	0.245358	0.455213	ENSG00000211896	None	IGHG1	HG-T
14.1123	0.33882	0.284821	1.18959	0.234207	0.442801	ENSG00000254965	None	C1DP5	HG-T
706.621	0.338764	0.106348	3.18544	0.00144536	0.0138375	ENSG00000111775	Upregulation	COX6A1	HG-T
448.402	0.338434	0.107919	3.13602	0.00171259	0.0155511	ENSG00000172586	Upregulation	CHCHD1	HG-T
15.6851	0.338234	0.50929	0.664128	0.506608	0.701486	ENSG00000242076	None	IGKV1-33	HG-T
517.308	0.338104	0.117285	2.88275	0.00394214	0.028741	ENSG00000120509	Upregulation	PDZD11	HG-T
2200.88	0.337991	0.0776325	4.35373	1.33841e-05	0.00045325	ENSG00000179091	Upregulation	CYC1	HG-T
3591.72	0.337881	0.139844	2.41612	0.0156867	0.0746427	ENSG00000177156	None	TALDO1	HG-T
303.961	0.336969	0.160248	2.1028	0.0354829	0.130167	ENSG00000011198	None	ABHD5	HG-T
1292.98	0.336872	0.111585	3.01896	0.00253642	0.0208603	ENSG00000126709	Upregulation	IFI6	HG-T
3813.09	0.336726	0.126657	2.65857	0.00784741	0.0464949	ENSG00000111331	Upregulation	OAS3	HG-T
4585.87	0.336642	0.0905068	3.71952	0.000199605	0.00333725	ENSG00000116288	Upregulation	PARK7	HG-T
397.776	0.336151	0.122636	2.74105	0.00612431	0.0389731	ENSG00000076604	Upregulation	TRAF4	HG-T
163.453	0.335697	0.128597	2.61044	0.00904246	0.0510166	ENSG00000211724	None	TRBV6-6	HG-T
108.332	0.335581	2.9383	0.114209	0.909072	0.955721	ENSG00000104332	None	SFRP1	HG-T
25.5982	0.335476	0.31892	1.05191	0.29284	0.508559	ENSG00000061656	None	SPAG4	HG-T
416.676	0.335417	0.10732	3.12538	0.00177577	0.0159902	ENSG00000137404	Upregulation	NRM	HG-T
18.3585	0.334782	0.214399	1.56149	0.118408	0.289419	ENSG00000205559	None	CHKB-DT	HG-T
7226.32	0.334695	0.09096	3.67958	0.000233619	0.00374288	ENSG00000124795	Upregulation	DEK	HG-T
46.157	0.334517	0.182687	1.83109	0.0670867	0.199733	ENSG00000174827	None	PDZK1	HG-T
110.17	0.33447	0.11836	2.82586	0.00471543	0.032537	ENSG00000273117	Upregulation	INSIG1-DT	HG-T
196.313	0.334366	0.142686	2.34338	0.0191099	0.0858643	ENSG00000100350	None	FOXRED2	HG-T
959.289	0.334181	0.140753	2.37423	0.0175854	0.0808493	ENSG00000135077	None	HAVCR2	HG-T
3979.55	0.333546	0.179977	1.85328	0.0638429	0.193374	ENSG00000130066	None	SAT1	HG-T
277.343	0.333294	0.111589	2.98679	0.00281922	0.02258	ENSG00000184924	Upregulation	PTRHD1	HG-T
1036.01	0.33327	0.0978749	3.40506	0.000661484	0.00795024	ENSG00000204397	Upregulation	CARD16	HG-T
15.5032	0.333179	0.238995	1.39408	0.163292	0.354344	ENSG00000234936	None	NA	HG-T
8986.44	0.332717	0.426129	0.780789	0.434927	0.643669	ENSG00000085265	None	FCN1	HG-T
2228.87	0.332664	0.295269	1.12665	0.259892	0.472086	ENSG00000144655	None	CSRNP1	HG-T
1029	0.332356	0.0883518	3.76173	0.000168739	0.0029497	ENSG00000141552	Upregulation	ANAPC11	HG-T
580.157	0.332297	0.479603	0.692858	0.488399	0.68556	ENSG00000239998	None	LILRA2	HG-T
26.0701	0.332229	0.202092	1.64395	0.100187	0.261181	ENSG00000169627	None	BOLA2B	HG-T
439.583	0.332179	0.0569099	5.83692	5.31759e-09	5.24616e-07	ENSG00000147099	Upregulation	HDAC8	HG-T
2269.61	0.331968	0.0883239	3.75853	0.000170916	0.00297569	ENSG00000116161	Upregulation	CACYBP	HG-T
21.5617	0.331827	0.188846	1.75713	0.078895	0.22221	ENSG00000111012	None	CYP27B1	HG-T
710.738	0.331808	0.139961	2.37072	0.0177535	0.0814395	ENSG00000189350	None	TOGARAM2	HG-T
5556.08	0.331764	0.0847102	3.91646	8.98577e-05	0.001838	ENSG00000143321	Upregulation	HDGF	HG-T
17.2434	0.33144	0.3934	0.842501	0.399508	0.610664	ENSG00000211659	None	IGLV3-25	HG-T
11804.6	0.331431	0.0987954	3.35472	0.000794449	0.00902693	ENSG00000134308	Upregulation	YWHAQ	HG-T
1240.02	0.331021	0.118606	2.79093	0.00525576	0.0351286	ENSG00000111639	Upregulation	MRPL51	HG-T
47.01	0.330918	0.615556	0.537592	0.590859	0.763921	ENSG00000170956	None	CEACAM3	HG-T
1054.82	0.330916	0.0846272	3.91028	9.21876e-05	0.00186437	ENSG00000170860	Upregulation	LSM3	HG-T
17.5342	0.330915	0.222944	1.4843	0.13773	0.318225	ENSG00000260456	None	C16orf95	HG-T
60.9337	0.330826	0.600237	0.551159	0.581525	0.757772	ENSG00000178726	None	THBD	HG-T
629.718	0.330772	0.11257	2.93836	0.00329952	0.0252262	ENSG00000137547	Upregulation	MRPL15	HG-T
621.125	0.330463	0.0878924	3.75986	0.000170011	0.00296292	ENSG00000141741	Upregulation	MIEN1	HG-T
3288.43	0.330459	0.0805918	4.1004	4.12428e-05	0.00105371	ENSG00000010256	Upregulation	UQCRC1	HG-T
416.032	0.330436	0.242463	1.36283	0.172935	0.366295	ENSG00000185022	None	MAFF	HG-T
964.994	0.330241	0.0904578	3.65077	0.000261456	0.00404464	ENSG00000117395	Upregulation	EBNA1BP2	HG-T
1126.64	0.330158	0.0874576	3.77506	0.000159966	0.00284237	ENSG00000182004	Upregulation	SNRPE	HG-T
40.4417	0.330034	0.167652	1.96856	0.0490035	0.162321	ENSG00000263013	None	NA	HG-T
7616.93	0.329668	0.107342	3.0712	0.00213199	0.0183375	ENSG00000160932	Upregulation	LY6E	HG-T
11.7544	0.32946	0.849482	0.387836	0.698137	0.836515	ENSG00000204711	None	CFAP95	HG-T
67.6228	0.3294	0.153829	2.14135	0.0322461	0.121872	ENSG00000100036	None	SLC35E4	HG-T
2232.69	0.329035	0.0967244	3.40178	0.000669481	0.00799074	ENSG00000083720	Upregulation	OXCT1	HG-T
1816.26	0.328992	0.0989108	3.32615	0.000880538	0.00974857	ENSG00000165355	Upregulation	FBXO33	HG-T
1321.76	0.328973	0.132755	2.47804	0.0132105	0.0662288	ENSG00000198846	None	TOX	HG-T
12.0483	0.328882	0.274813	1.19675	0.231405	0.440056	ENSG00000228329	None	LINC01890	HG-T
2317.15	0.328644	0.081654	4.02484	5.70141e-05	0.00133608	ENSG00000079616	Upregulation	KIF22	HG-T
1965.13	0.328626	0.108453	3.03011	0.00244465	0.0202891	ENSG00000124207	Upregulation	CSE1L	HG-T
517.002	0.328418	0.0849686	3.86516	0.000111014	0.0021543	ENSG00000109534	Upregulation	GAR1	HG-T
5558.91	0.328156	0.0952049	3.44684	0.000567187	0.00719756	ENSG00000144381	Upregulation	HSPD1	HG-T
117.099	0.327954	0.11226	2.92139	0.00348478	0.0262247	ENSG00000205544	Upregulation	TMEM256	HG-T
396.775	0.327915	0.0884642	3.70676	0.000209929	0.00344831	ENSG00000259291	Upregulation	ZNF710-AS1	HG-T
160.302	0.327885	0.204074	1.6067	0.10812	0.273524	ENSG00000238113	None	LINC01410	HG-T
175.881	0.327497	0.259879	1.26019	0.207601	0.410775	ENSG00000211679	None	IGLC3	HG-T
2931.85	0.327383	0.0962246	3.40227	0.000668276	0.00798188	ENSG00000151690	Upregulation	MFSD6	HG-T
2702.25	0.327223	0.0778211	4.2048	2.61309e-05	0.000750614	ENSG00000168175	Upregulation	MAPK1IP1L	HG-T
1106.05	0.327134	0.0809035	4.04351	5.26563e-05	0.00125265	ENSG00000260997	Upregulation	NA	HG-T
2012.95	0.327024	0.0893692	3.65925	0.000252959	0.00396808	ENSG00000112695	Upregulation	COX7A2	HG-T
1345.38	0.326657	0.117994	2.76842	0.00563291	0.0368021	ENSG00000214367	Upregulation	HAUS3	HG-T
13662.3	0.326533	0.0699087	4.67085	2.9995e-06	0.000132832	ENSG00000110955	Upregulation	ATP5F1B	HG-T
684.57	0.32649	0.0609664	5.35525	8.54396e-08	6.41577e-06	ENSG00000181804	Upregulation	SLC9A9	HG-T
82.9692	0.326444	0.261989	1.24602	0.212756	0.417312	ENSG00000071909	None	MYO3B	HG-T
1067.63	0.326346	0.169838	1.92151	0.0546671	0.174488	ENSG00000197329	None	PELI1	HG-T
3656.72	0.326106	0.0979552	3.32914	0.000871147	0.00966939	ENSG00000088832	Upregulation	FKBP1A	HG-T
9956.64	0.325956	0.0793277	4.10898	3.97404e-05	0.00102594	ENSG00000092010	Upregulation	PSME1	HG-T
806.38	0.325767	0.145028	2.24624	0.0246885	0.101402	ENSG00000198924	None	DCLRE1A	HG-T
1999.76	0.325387	0.0907311	3.58628	0.000335433	0.0048642	ENSG00000067064	Upregulation	IDI1	HG-T
354.947	0.325246	0.132581	2.45319	0.0141595	0.0696002	ENSG00000152684	None	PELO	HG-T
376.881	0.324949	0.134498	2.41602	0.0156914	0.0746427	ENSG00000124641	None	MED20	HG-T
437.127	0.324928	0.102155	3.18075	0.00146895	0.0139781	ENSG00000185238	Upregulation	PRMT3	HG-T
84.7196	0.324883	0.18575	1.74903	0.0802859	0.224481	ENSG00000259092	None	TRAV30	HG-T
299.02	0.324817	0.0989815	3.28159	0.00103223	0.0109037	ENSG00000079462	Upregulation	PAFAH1B3	HG-T
19.4197	0.324806	0.270508	1.20072	0.229858	0.438481	ENSG00000247498	None	GPRC5D-AS1	HG-T
482.873	0.324359	0.431714	0.751328	0.452456	0.656785	ENSG00000134243	None	SORT1	HG-T
19.7882	0.324181	0.260911	1.2425	0.214054	0.419104	ENSG00000270276	None	H4C15	HG-T
507.76	0.32415	0.090341	3.58807	0.000333129	0.00484299	ENSG00000171202	Upregulation	TMEM126A	HG-T
8230.43	0.324134	0.0989065	3.27717	0.00104852	0.0110286	ENSG00000163565	Upregulation	IFI16	HG-T
14.9052	0.32412	0.26839	1.20765	0.227184	0.435289	ENSG00000273156	None	NA	HG-T
1367.13	0.32406	0.131886	2.45712	0.0140055	0.0689823	ENSG00000107281	None	NPDC1	HG-T
460.356	0.323757	0.0888373	3.64438	0.000268036	0.00412957	ENSG00000282851	Upregulation	BISPR	HG-T
971.374	0.323664	0.123992	2.61036	0.00904481	0.0510166	ENSG00000128228	None	SDF2L1	HG-T
2132.75	0.323477	0.110803	2.91938	0.00350731	0.0263598	ENSG00000167315	Upregulation	ACAA2	HG-T
180.276	0.323243	0.0924129	3.49781	0.000469096	0.00624653	ENSG00000118162	Upregulation	KPTN	HG-T
771.412	0.322765	0.0916748	3.52075	0.00043032	0.00586125	ENSG00000118961	Upregulation	LDAH	HG-T
425.367	0.322737	0.0871352	3.70387	0.000212336	0.00347938	ENSG00000138495	Upregulation	COX17	HG-T
305.493	0.322523	0.183541	1.75723	0.0788787	0.22221	ENSG00000198814	None	GK	HG-T
68.5595	0.32252	0.147074	2.1929	0.0283144	0.111597	ENSG00000108961	None	RANGRF	HG-T
807.553	0.322381	0.0859042	3.7528	0.000174872	0.0030293	ENSG00000101856	Upregulation	PGRMC1	HG-T
239.09	0.322221	0.0970005	3.32185	0.000894224	0.00983661	ENSG00000151287	Upregulation	TEX30	HG-T
3084.21	0.322126	0.0852183	3.78001	0.000156822	0.0028067	ENSG00000014641	Upregulation	MDH1	HG-T
23.7992	0.321438	0.18369	1.7499	0.0801358	0.224223	ENSG00000253320	None	MAILR	HG-T
17.4181	0.321276	0.206498	1.55583	0.119749	0.291216	ENSG00000273008	None	CSGALNACT2-DT	HG-T
142.731	0.320923	0.116385	2.75743	0.00582578	0.0376702	ENSG00000184831	Upregulation	APOO	HG-T
1333.51	0.320744	0.0889501	3.60588	0.000311091	0.00461586	ENSG00000174021	Upregulation	GNG5	HG-T
45.7089	0.320697	0.159587	2.00954	0.0444797	0.15206	ENSG00000153832	None	FBXO36	HG-T
281.76	0.320677	0.129844	2.46971	0.0135222	0.0673246	ENSG00000163170	None	BOLA3	HG-T
1419.56	0.320563	0.10113	3.16982	0.00152531	0.0142771	ENSG00000042753	Upregulation	AP2S1	HG-T
15.2687	0.320517	0.252884	1.26745	0.204996	0.407608	ENSG00000272525	None	BTF3-DT	HG-T
1793.97	0.32019	0.0845594	3.78657	0.000152743	0.00275945	ENSG00000102898	Upregulation	NUTF2	HG-T
782.283	0.320189	0.0860773	3.71979	0.000199391	0.0033369	ENSG00000232119	Upregulation	MCTS1	HG-T
1097.19	0.320177	0.0865717	3.6984	0.00021696	0.00352172	ENSG00000182512	Upregulation	GLRX5	HG-T
2304.89	0.320145	0.086245	3.71204	0.000205599	0.00340778	ENSG00000100567	Upregulation	PSMA3	HG-T
14.4105	0.319999	0.224869	1.42305	0.154723	0.342461	ENSG00000233672	None	RNASEH2B-AS1	HG-T
4047.66	0.31995	0.258365	1.23836	0.215581	0.42095	ENSG00000160791	None	CCR5	HG-T
29.6394	0.319793	0.304196	1.05127	0.293133	0.508917	ENSG00000275056	None	NA	HG-T
10.4312	0.319295	0.275574	1.15866	0.246596	0.456435	ENSG00000203756	None	TMEM244	HG-T
38.2582	0.319239	0.127006	2.51358	0.0119513	0.0621519	ENSG00000214827	None	MTCP1	HG-T
1717.53	0.319207	0.0860177	3.71094	0.000206488	0.00341817	ENSG00000151553	Upregulation	FHIP2A	HG-T
2991.05	0.319058	0.0806486	3.95615	7.61659e-05	0.00162403	ENSG00000116030	Upregulation	SUMO1	HG-T
9710.96	0.319016	0.0837162	3.81069	0.000138581	0.00257456	ENSG00000172531	Upregulation	PPP1CA	HG-T
12.381	0.319007	0.23906	1.33442	0.182067	0.378898	ENSG00000263307	None	RSL1D1-DT	HG-T
386.444	0.318982	0.0885462	3.60244	0.000315244	0.00465348	ENSG00000121039	Upregulation	RDH10	HG-T
1459.13	0.31887	0.453296	0.703447	0.481777	0.680859	ENSG00000066336	None	SPI1	HG-T
20.6934	0.318038	0.263519	1.20689	0.227474	0.435604	ENSG00000253683	None	NA	HG-T
9.21272	0.317983	0.30258	1.0509	0.293303	0.509007	ENSG00000258725	None	PRC1-AS1	HG-T
5539.92	0.317906	0.0848253	3.74777	0.000178412	0.00306602	ENSG00000106153	Upregulation	CHCHD2	HG-T
54.797	0.31719	0.578689	0.548117	0.583611	0.759094	ENSG00000268734	None	NA	HG-T
507.399	0.317047	0.124838	2.53967	0.0110958	0.0589829	ENSG00000104549	None	SQLE	HG-T
21726.7	0.316729	0.0807705	3.92134	8.80578e-05	0.00181329	ENSG00000074800	Upregulation	ENO1	HG-T
833.412	0.316446	0.179285	1.76504	0.0775569	0.219882	ENSG00000069399	None	BCL3	HG-T
1559.08	0.316279	0.0906424	3.4893	0.000484287	0.00640291	ENSG00000124562	Upregulation	SNRPC	HG-T
283.648	0.315942	0.122931	2.57008	0.0101674	0.0555074	ENSG00000163376	None	KBTBD8	HG-T
21.7769	0.315817	0.187698	1.68259	0.0924554	0.247412	ENSG00000272486	None	NA	HG-T
1917.4	0.315801	0.0908193	3.47725	0.00050659	0.00660341	ENSG00000026103	Upregulation	FAS	HG-T
2378.75	0.315754	0.161689	1.95285	0.0508376	0.166417	ENSG00000179820	None	MYADM	HG-T
1064.99	0.315435	0.110801	2.84686	0.00441524	0.0310767	ENSG00000130164	Upregulation	LDLR	HG-T
18.7593	0.315273	0.240963	1.30839	0.190742	0.389305	ENSG00000272990	None	NA	HG-T
22.1229	0.314957	0.207052	1.52115	0.128221	0.304275	ENSG00000232818	None	RPS2P32	HG-T
678.14	0.31492	0.0910805	3.4576	0.000545011	0.00698286	ENSG00000143158	Upregulation	MPC2	HG-T
1566.22	0.314821	0.0837842	3.75752	0.000171604	0.00298167	ENSG00000151465	Upregulation	CDC123	HG-T
384.472	0.314613	0.0962372	3.26914	0.00107875	0.0112779	ENSG00000123297	Upregulation	TSFM	HG-T
3955.56	0.31449	0.0868688	3.62029	0.000294271	0.00442329	ENSG00000241553	Upregulation	ARPC4	HG-T
18.6584	0.31449	0.210222	1.49599	0.134657	0.313473	ENSG00000229728	None	NA	HG-T
3025.15	0.314281	0.123558	2.5436	0.0109716	0.0584836	ENSG00000167552	None	TUBA1A	HG-T
38.7696	0.314246	0.146014	2.15217	0.0313838	0.11974	ENSG00000278974	None	NA	HG-T
912.907	0.314	0.111632	2.81283	0.0049108	0.033497	ENSG00000204392	Upregulation	LSM2	HG-T
206.288	0.313903	0.112727	2.78463	0.00535886	0.0356658	ENSG00000172687	Upregulation	ZNF738	HG-T
18.0607	0.313771	0.190667	1.64564	0.0998369	0.260505	ENSG00000176927	None	EFCAB5	HG-T
1357.97	0.313744	0.0927721	3.38188	0.000719926	0.00843544	ENSG00000184752	Upregulation	NDUFA12	HG-T
12.5431	0.313728	0.230186	1.36293	0.172905	0.366295	ENSG00000177453	None	NIM1K	HG-T
120.977	0.313519	0.151647	2.06742	0.0386945	0.137849	ENSG00000260260	None	SNHG19	HG-T
480.229	0.313192	0.0811833	3.85784	0.000114392	0.00220992	ENSG00000160256	Upregulation	SLX9	HG-T
14.2902	0.313164	0.229494	1.36458	0.172384	0.365771	ENSG00000234699	None	NA	HG-T
12.0876	0.313157	0.292284	1.07142	0.283982	0.498391	ENSG00000204767	None	INSYN2B	HG-T
585.413	0.313001	0.118451	2.64244	0.00823117	0.0480434	ENSG00000038210	Upregulation	PI4K2B	HG-T
10.9928	0.312882	0.337238	0.927777	0.353523	0.568025	ENSG00000270882	None	H4C14	HG-T
29.9691	0.31244	0.204975	1.52428	0.127438	0.303199	ENSG00000150667	None	FSIP1	HG-T
1199.46	0.312384	0.0927084	3.36953	0.000752969	0.00873792	ENSG00000143740	Upregulation	SNAP47	HG-T
4034.65	0.312232	0.12152	2.56938	0.0101879	0.0555417	ENSG00000119801	None	YPEL5	HG-T
406.351	0.311848	0.114031	2.73476	0.00624265	0.0395223	ENSG00000133739	Upregulation	LRRCC1	HG-T
9.87452	0.311809	0.405661	0.768645	0.442104	0.649064	ENSG00000228069	None	MTCO3P29	HG-T
3392.28	0.311566	0.101935	3.05652	0.00223922	0.0190229	ENSG00000163781	Upregulation	TOPBP1	HG-T
12.5698	0.311561	0.336679	0.925393	0.354762	0.56932	ENSG00000213609	None	RPL7AP50	HG-T
8176.47	0.311498	0.173493	1.79545	0.0725824	0.210543	ENSG00000158050	None	DUSP2	HG-T
1998.63	0.311335	0.0734095	4.24108	2.22447e-05	0.000662393	ENSG00000091140	Upregulation	DLD	HG-T
49.8969	0.311255	0.17754	1.75316	0.079575	0.223216	ENSG00000154611	None	PSMA8	HG-T
756.442	0.31125	0.0841484	3.69882	0.000216602	0.00352172	ENSG00000156110	Upregulation	ADK	HG-T
1920.5	0.310911	0.0838405	3.70836	0.000208604	0.00343451	ENSG00000205220	Upregulation	PSMB10	HG-T
343.991	0.310678	0.0752602	4.12805	3.65853e-05	0.0009721	ENSG00000128654	Upregulation	MTX2	HG-T
1486.21	0.310601	0.0698678	4.44556	8.76638e-06	0.000321451	ENSG00000123737	Upregulation	EXOSC9	HG-T
268.254	0.310496	0.105136	2.95327	0.00314429	0.0244068	ENSG00000164051	Upregulation	CCDC51	HG-T
15.5303	0.310486	0.296909	1.04573	0.295687	0.510886	ENSG00000229405	None	LOC100130731	HG-T
522.366	0.310355	0.095291	3.25692	0.00112628	0.0116758	ENSG00000158716	Upregulation	DUSP23	HG-T
618.081	0.310088	0.145548	2.13049	0.0331311	0.124293	ENSG00000117593	None	DARS2	HG-T
146.172	0.310033	0.0921899	3.36298	0.00077107	0.00886244	ENSG00000270062	Upregulation	NA	HG-T
144.882	0.310022	0.140723	2.20307	0.0275899	0.109819	ENSG00000132423	None	COQ3	HG-T
228.002	0.309975	0.0940717	3.2951	0.000983875	0.0105282	ENSG00000156795	Upregulation	NTAQ1	HG-T
6491.23	0.309807	0.0738573	4.19467	2.73267e-05	0.000774975	ENSG00000111229	Upregulation	ARPC3	HG-T
279.74	0.309641	0.131747	2.35027	0.0187597	0.084662	ENSG00000100902	None	PSMA6	HG-T
10.134	0.309091	0.299049	1.03358	0.301332	0.516402	ENSG00000163576	None	EFHB	HG-T
2247.8	0.308898	0.0831525	3.71484	0.000203335	0.0033865	ENSG00000198356	Upregulation	GET3	HG-T
849.237	0.308853	0.186783	1.65354	0.0982218	0.257497	ENSG00000242574	None	HLA-DMB	HG-T
21.7865	0.308847	0.23714	1.30239	0.192785	0.391785	ENSG00000236409	None	NRADDP	HG-T
7019.21	0.308793	0.0761708	4.05396	5.03588e-05	0.00121643	ENSG00000186298	Upregulation	PPP1CC	HG-T
77.1374	0.308721	0.263291	1.17254	0.240978	0.450426	ENSG00000137267	None	TUBB2A	HG-T
126.928	0.308226	0.136681	2.25507	0.024129	0.100176	ENSG00000184293	None	CLECL1P	HG-T
60.6722	0.308084	0.140181	2.19776	0.0279664	0.110801	ENSG00000109771	None	LRP2BP	HG-T
60.3915	0.307943	0.154575	1.99219	0.0463503	0.15644	ENSG00000229931	None	ATXN1-AS1	HG-T
41.7812	0.307943	0.471689	0.652852	0.513852	0.707207	ENSG00000106034	None	CPED1	HG-T
1145.82	0.307608	0.0968627	3.17571	0.00149469	0.0141114	ENSG00000266028	Upregulation	SRGAP2	HG-T
850.715	0.307606	0.129845	2.36903	0.0178349	0.0817482	ENSG00000138182	None	KIF20B	HG-T
1140.95	0.307569	0.0824419	3.73074	0.000190919	0.00321693	ENSG00000213390	Upregulation	ARHGAP19	HG-T
1152.21	0.307409	0.0897902	3.42364	0.000617889	0.00759628	ENSG00000101911	Upregulation	PRPS2	HG-T
133.754	0.307318	0.102637	2.99421	0.00275157	0.0221859	ENSG00000183444	Upregulation	OR7E38P	HG-T
36.3916	0.307185	0.388672	0.790345	0.429326	0.638499	ENSG00000020577	None	SAMD4A	HG-T
260.778	0.307172	0.10993	2.79425	0.00520198	0.0348906	ENSG00000168556	Upregulation	ING2	HG-T
242.922	0.306931	0.129074	2.37795	0.0174094	0.0802235	ENSG00000173085	None	COQ2	HG-T
609.434	0.306791	0.270199	1.13543	0.256197	0.467489	ENSG00000119917	None	IFIT3	HG-T
1966.99	0.306668	0.116483	2.63272	0.00847034	0.0488942	ENSG00000100342	Upregulation	APOL1	HG-T
95.1961	0.306418	0.413203	0.741567	0.458349	0.66125	ENSG00000171105	None	INSR	HG-T
326.151	0.306287	0.161021	1.90215	0.0571514	0.180285	ENSG00000187840	None	EIF4EBP1	HG-T
1037.34	0.306203	0.279315	1.09626	0.272963	0.486517	ENSG00000172215	None	CXCR6	HG-T
39.2484	0.306195	0.226617	1.35116	0.176644	0.371327	ENSG00000261270	None	NA	HG-T
237.462	0.306115	0.158207	1.93489	0.0530032	0.170883	ENSG00000134594	None	RAB33A	HG-T
851.358	0.305965	0.0962123	3.18011	0.00147221	0.0140014	ENSG00000099800	Upregulation	TIMM13	HG-T
326.019	0.305906	0.111802	2.73615	0.0062162	0.0394096	ENSG00000171861	Upregulation	MRM3	HG-T
1252.94	0.305815	0.467945	0.653527	0.513416	0.70672	ENSG00000185215	None	TNFAIP2	HG-T
36.7034	0.305706	0.132036	2.31533	0.0205951	0.0902101	ENSG00000276814	None	NA	HG-T
333.525	0.305625	0.408049	0.748991	0.453863	0.657827	ENSG00000011422	None	PLAUR	HG-T
41.8796	0.305601	0.326884	0.934892	0.349844	0.564424	ENSG00000264991	None	NA	HG-T
232.518	0.305507	0.114751	2.66234	0.00775989	0.0461188	ENSG00000169612	Upregulation	RAMAC	HG-T
150.299	0.305471	0.133157	2.29406	0.0217868	0.093393	ENSG00000135045	None	C9orf40	HG-T
759.396	0.305	0.0865679	3.52325	0.000426285	0.00582006	ENSG00000197785	Upregulation	ATAD3A	HG-T
1065.81	0.304681	0.171985	1.77156	0.0764682	0.218006	ENSG00000170525	None	PFKFB3	HG-T
4669.31	0.304538	0.0736376	4.13563	3.53984e-05	0.000947855	ENSG00000115241	Upregulation	PPM1G	HG-T
1971.27	0.304327	0.0850682	3.57745	0.000346967	0.00499372	ENSG00000100216	Upregulation	TOMM22	HG-T
63.9664	0.304292	0.212631	1.43108	0.152407	0.339554	ENSG00000230701	None	FBXW4P1	HG-T
11.8795	0.30427	0.229442	1.32613	0.184795	0.381794	ENSG00000278985	None	NA	HG-T
505.134	0.30418	0.160773	1.89199	0.0584929	0.182847	ENSG00000179841	None	AKAP5	HG-T
373.408	0.30403	0.461838	0.658304	0.510343	0.704398	ENSG00000277443	None	MARCKS	HG-T
4248.29	0.303469	0.0927559	3.27169	0.00106906	0.0111963	ENSG00000170540	Upregulation	ARL6IP1	HG-T
514.183	0.303363	0.0837435	3.62252	0.000291742	0.00439584	ENSG00000125611	Upregulation	CHCHD5	HG-T
4226.81	0.303126	0.084658	3.58059	0.00034282	0.0049464	ENSG00000163412	Upregulation	EIF4E3	HG-T
200.835	0.303055	0.0887832	3.41342	0.00064152	0.00782076	ENSG00000280008	Upregulation	NA	HG-T
1116.83	0.302895	0.073046	4.14663	3.374e-05	0.000913361	ENSG00000162385	Upregulation	MAGOH	HG-T
387.987	0.302876	0.0894703	3.38521	0.000711226	0.0083505	ENSG00000188807	Upregulation	TMEM201	HG-T
670.665	0.302731	0.106598	2.83993	0.00451233	0.031538	ENSG00000170855	Upregulation	TRIAP1	HG-T
30.2316	0.302572	0.198773	1.5222	0.127958	0.303901	ENSG00000168298	None	H1-4	HG-T
107.534	0.302475	0.132497	2.28288	0.0224375	0.0950226	ENSG00000255135	None	EMSY-DT	HG-T
40.433	0.302354	0.43238	0.699278	0.484378	0.683026	ENSG00000276402	None	NA	HG-T
15.4665	0.302025	0.225322	1.34042	0.18011	0.376186	ENSG00000273243	None	NA	HG-T
46.072	0.301903	0.301518	1.00128	0.316694	0.53253	ENSG00000274735	None	NA	HG-T
1736.75	0.301903	0.0602407	5.01161	5.39774e-07	3.05869e-05	ENSG00000176871	Upregulation	WSB2	HG-T
132.037	0.301852	0.160769	1.87755	0.0604423	0.186843	ENSG00000235531	None	MSC-AS1	HG-T
2981.33	0.301633	0.0767878	3.92813	8.56092e-05	0.00178141	ENSG00000078668	Upregulation	VDAC3	HG-T
12817.7	0.301568	0.144019	2.09394	0.0362651	0.132113	ENSG00000100450	None	GZMH	HG-T
374.591	0.301515	0.0945284	3.18967	0.00142433	0.0136816	ENSG00000183605	Upregulation	SFXN4	HG-T
259.979	0.301329	0.0874208	3.44688	0.000567104	0.00719756	ENSG00000087077	Upregulation	TRIP6	HG-T
1615.26	0.301298	0.0905353	3.32796	0.000874845	0.00970421	ENSG00000148834	Upregulation	GSTO1	HG-T
5661.18	0.300977	0.0895347	3.36157	0.000775004	0.00887605	ENSG00000135387	Upregulation	CAPRIN1	HG-T
318.145	0.300925	0.100209	3.00298	0.00267349	0.0216594	ENSG00000092036	Upregulation	HAUS4	HG-T
483.028	0.300796	0.0788704	3.81379	0.000136849	0.0025524	ENSG00000151466	Upregulation	SCLT1	HG-T
147.14	0.300682	0.153517	1.95862	0.050157	0.165065	ENSG00000232815	None	DUX4L50	HG-T
15.3493	0.300615	0.263359	1.14146	0.253677	0.464509	ENSG00000260316	None	NA	HG-T
978.214	0.300611	0.0986613	3.04689	0.00231219	0.0195085	ENSG00000235655	Upregulation	H3P6	HG-T
804.077	0.300438	0.0844464	3.55774	0.000374066	0.00526099	ENSG00000106245	Upregulation	BUD31	HG-T
1064.5	0.30034	0.0740277	4.05713	4.96799e-05	0.00120531	ENSG00000121073	Upregulation	SLC35B1	HG-T
10431	0.300321	0.0644158	4.66223	3.12802e-06	0.000138169	ENSG00000138668	Upregulation	HNRNPD	HG-T
385.896	0.299979	0.0959031	3.12794	0.00176036	0.0159013	ENSG00000112667	Upregulation	DNPH1	HG-T
16.4102	0.299639	0.209836	1.42797	0.153301	0.340535	ENSG00000233266	None	HMGB1P31	HG-T
1727.41	0.299622	0.0954185	3.14009	0.00168897	0.0153881	ENSG00000072506	Upregulation	HSD17B10	HG-T
951.455	0.299523	0.0751128	3.98764	6.67343e-05	0.00150074	ENSG00000074266	Upregulation	EED	HG-T
3338.47	0.299521	0.413677	0.724045	0.469038	0.66965	ENSG00000143546	None	S100A8	HG-T
96.492	0.299498	0.120859	2.47807	0.0132095	0.0662288	ENSG00000147586	None	MRPS28	HG-T
2300.47	0.299429	0.0923026	3.244	0.00117865	0.011974	ENSG00000163754	Upregulation	GYG1	HG-T
386.767	0.299355	0.180813	1.65561	0.0978012	0.256862	ENSG00000125245	None	GPR18	HG-T
323.638	0.298992	0.0680955	4.39078	1.12944e-05	0.000394035	ENSG00000048162	Upregulation	NOP16	HG-T
2595.25	0.298941	0.0768594	3.88945	0.000100471	0.00199824	ENSG00000087302	Upregulation	RTRAF	HG-T
1390	0.298774	0.0753763	3.96377	7.37759e-05	0.00159651	ENSG00000076242	Upregulation	MLH1	HG-T
7528.32	0.298415	0.0746299	3.9986	6.37194e-05	0.00144612	ENSG00000136527	Upregulation	TRA2B	HG-T
5931.23	0.298288	0.0831606	3.58689	0.000334651	0.00486103	ENSG00000122565	Upregulation	CBX3	HG-T
252.93	0.298205	0.0918518	3.24659	0.00116795	0.0119325	ENSG00000128203	Upregulation	ASPHD2	HG-T
13.8077	0.297985	0.445688	0.668596	0.503753	0.699375	ENSG00000211660	None	IGLV2-23	HG-T
196.382	0.297982	0.0877631	3.3953	0.000685534	0.00812937	ENSG00000130347	Upregulation	RTN4IP1	HG-T
21.5169	0.297781	0.184501	1.61398	0.106532	0.271333	ENSG00000234911	None	TEX21P	HG-T
9.75048	0.297734	0.357056	0.833858	0.404361	0.614926	ENSG00000159374	None	M1AP	HG-T
168.068	0.297501	0.642615	0.462954	0.643398	0.801335	ENSG00000239839	None	DEFA3	HG-T
356.724	0.297448	0.0845482	3.51809	0.000434658	0.00590171	ENSG00000188493	Upregulation	C19orf54	HG-T
61.8123	0.297324	0.137878	2.15643	0.03105	0.118978	ENSG00000243678	None	NME2	HG-T
1241.93	0.297163	0.0872896	3.40433	0.000663256	0.00796045	ENSG00000163634	Upregulation	THOC7	HG-T
2861.24	0.297155	0.0757268	3.92404	8.70764e-05	0.00179892	ENSG00000089006	Upregulation	SNX5	HG-T
2224.85	0.297085	0.0681063	4.36208	1.28832e-05	0.000438869	ENSG00000186480	Upregulation	INSIG1	HG-T
2713.92	0.296855	0.143112	2.07429	0.0380528	0.136294	ENSG00000155090	None	KLF10	HG-T
9.56127	0.296768	0.324394	0.914837	0.360277	0.5746	ENSG00000265517	None	NA	HG-T
96.2097	0.296705	0.223476	1.32768	0.184283	0.381213	ENSG00000128311	None	TST	HG-T
983.389	0.296695	0.0900228	3.29578	0.000981501	0.0105093	ENSG00000139168	Upregulation	ZCRB1	HG-T
2726	0.296612	0.073834	4.01728	5.88726e-05	0.00136482	ENSG00000119403	Upregulation	PHF19	HG-T
140.391	0.296292	0.0922689	3.21118	0.00132189	0.0129645	ENSG00000090971	Upregulation	NAT14	HG-T
6258.92	0.296264	0.118742	2.49503	0.0125948	0.0642109	ENSG00000244509	None	APOBEC3C	HG-T
2326.23	0.296216	0.0743969	3.98156	6.84632e-05	0.00152179	ENSG00000166200	Upregulation	COPS2	HG-T
623.015	0.296198	0.0727987	4.06873	4.72703e-05	0.0011633	ENSG00000148925	Upregulation	BTBD10	HG-T
1696.77	0.296131	0.0788434	3.75595	0.000172688	0.00299748	ENSG00000106803	Upregulation	SEC61B	HG-T
2517.96	0.296041	0.0881943	3.35669	0.000788805	0.00899485	ENSG00000173660	Upregulation	UQCRH	HG-T
577.087	0.295794	0.1352	2.18782	0.0286825	0.112787	ENSG00000211799	None	TRAV19	HG-T
34.9462	0.295673	0.219894	1.34462	0.178749	0.374339	ENSG00000129673	None	AANAT	HG-T
54.1265	0.295602	0.256859	1.15083	0.249801	0.460095	ENSG00000233261	None	FAM238A	HG-T
667.19	0.29553	0.470379	0.628282	0.529819	0.71904	ENSG00000143226	None	FCGR2A	HG-T
1996.6	0.295455	0.0778994	3.79277	0.000148974	0.00271693	ENSG00000173786	Upregulation	CNP	HG-T
220.787	0.295291	0.103199	2.86136	0.00421821	0.0300796	ENSG00000171840	Upregulation	NINJ2	HG-T
34.9802	0.295237	0.204291	1.44518	0.148407	0.334047	ENSG00000267809	None	NDUFV2P1	HG-T
292.426	0.29513	0.102354	2.88344	0.00393362	0.0287019	ENSG00000091127	Upregulation	PUS7	HG-T
5959.62	0.294994	0.0776609	3.79849	0.00014558	0.00266346	ENSG00000132507	Upregulation	EIF5A	HG-T
348.229	0.294955	0.177007	1.66635	0.095644	0.252811	ENSG00000173638	None	SLC19A1	HG-T
214.573	0.294727	0.130805	2.25318	0.024248	0.100429	ENSG00000171428	None	NAT1	HG-T
15.1497	0.294391	0.232397	1.26676	0.20524	0.407953	ENSG00000272129	None	NA	HG-T
604.188	0.294368	0.125699	2.34184	0.0191889	0.0860808	ENSG00000132661	None	NXT1	HG-T
1515.55	0.294353	0.125828	2.33933	0.0193184	0.0864821	ENSG00000114573	None	ATP6V1A	HG-T
588.654	0.294328	0.0816242	3.60589	0.000311087	0.00461586	ENSG00000127952	Upregulation	STYXL1	HG-T
1802.36	0.294057	0.0876352	3.35546	0.000792325	0.00901465	ENSG00000164919	Upregulation	COX6C	HG-T
74.106	0.294027	0.112421	2.6154	0.00891226	0.050533	ENSG00000229043	None	ZFAND2A-DT	HG-T
2225.48	0.293896	0.0915599	3.20988	0.00132791	0.0130013	ENSG00000108578	Upregulation	BLMH	HG-T
16.1634	0.293889	0.268578	1.09424	0.273848	0.48749	ENSG00000214967	None	NPIPA7	HG-T
606.045	0.293859	0.110681	2.65502	0.00793032	0.0468095	ENSG00000198056	Upregulation	PRIM1	HG-T
1310.66	0.29354	0.0685511	4.28206	1.85172e-05	0.000577644	ENSG00000122643	Upregulation	NT5C3A	HG-T
1388.04	0.293329	0.0816665	3.59179	0.000328414	0.00479462	ENSG00000128789	Upregulation	PSMG2	HG-T
5091.68	0.293157	0.0926853	3.16293	0.00156191	0.0145265	ENSG00000113648	Upregulation	MACROH2A1	HG-T
41.776	0.293082	0.126873	2.31004	0.0208861	0.0911089	ENSG00000261737	None	NA	HG-T
198.541	0.292917	0.126777	2.31049	0.0208613	0.0910296	ENSG00000162929	None	SANBR	HG-T
153.756	0.292703	0.47559	0.615453	0.538256	0.725737	ENSG00000136689	None	IL1RN	HG-T
27.1335	0.292602	0.18049	1.62116	0.104984	0.269057	ENSG00000167476	None	JSRP1	HG-T
773.732	0.292576	0.098188	2.97975	0.00288479	0.0229469	ENSG00000169288	Upregulation	MRPL1	HG-T
24.3291	0.292562	0.219638	1.33202	0.182855	0.379673	ENSG00000235641	None	LINC00484	HG-T
1295.39	0.292481	0.0966315	3.02676	0.00247187	0.0204658	ENSG00000132603	Upregulation	NIP7	HG-T
539.353	0.292444	0.109478	2.67126	0.00755664	0.0452283	ENSG00000134809	Upregulation	TIMM10	HG-T
134.347	0.29229	0.102959	2.8389	0.00452695	0.0316043	ENSG00000234231	Upregulation	ANAPC1P4	HG-T
600.923	0.29226	0.150382	1.94345	0.051962	0.16885	ENSG00000136868	None	SLC31A1	HG-T
1084.34	0.292118	0.470432	0.620957	0.534628	0.722858	ENSG00000197405	None	C5AR1	HG-T
1245.51	0.292045	0.0825263	3.53881	0.000401934	0.00554457	ENSG00000062822	Upregulation	POLD1	HG-T
235.772	0.292037	0.0975529	2.99363	0.00275683	0.0222077	ENSG00000125434	Upregulation	SLC25A35	HG-T
904.618	0.291958	0.0956134	3.05353	0.00226167	0.0191665	ENSG00000132432	Upregulation	SEC61G	HG-T
24.5328	0.291877	0.182479	1.59951	0.109707	0.275823	ENSG00000254802	None	NA	HG-T
2285.06	0.291772	0.0806546	3.61755	0.000297403	0.0044626	ENSG00000136930	Upregulation	PSMB7	HG-T
808.489	0.291685	0.0876524	3.32775	0.000875503	0.00970527	ENSG00000115539	Upregulation	PDCL3	HG-T
3061.23	0.291627	0.0901383	3.23533	0.00121501	0.0122409	ENSG00000170606	Upregulation	HSPA4	HG-T
722.037	0.291574	0.0976266	2.98662	0.00282076	0.02258	ENSG00000127337	Upregulation	YEATS4	HG-T
1087.08	0.291141	0.0944996	3.08087	0.002064	0.0178863	ENSG00000087053	Upregulation	MTMR2	HG-T
144.133	0.29106	0.251498	1.15731	0.247147	0.456912	ENSG00000261526	None	NA	HG-T
9936.93	0.291051	0.0895023	3.25189	0.00114641	0.0118158	ENSG00000213719	Upregulation	CLIC1	HG-T
1015.51	0.291012	0.0913667	3.1851	0.00144704	0.0138382	ENSG00000116670	Upregulation	MAD2L2	HG-T
215.955	0.290948	0.10919	2.6646	0.00770804	0.0459212	ENSG00000118690	Upregulation	ARMC2	HG-T
813.475	0.290882	0.47116	0.617374	0.536988	0.724839	ENSG00000175489	None	LRRC25	HG-T
189.446	0.290737	0.156903	1.85297	0.0638866	0.193411	ENSG00000211817	None	TRAV38-2DV8	HG-T
789.828	0.290676	0.0915211	3.17606	0.0014929	0.0141114	ENSG00000105849	Upregulation	POLR1F	HG-T
75.7648	0.290584	0.263949	1.10091	0.270935	0.484502	ENSG00000075618	None	FSCN1	HG-T
9.47376	0.290509	0.258626	1.12328	0.261319	0.473582	ENSG00000248774	None	NA	HG-T
2070.35	0.290462	0.0744796	3.89989	9.62362e-05	0.00193042	ENSG00000134779	Upregulation	TPGS2	HG-T
405.271	0.290141	0.16243	1.78625	0.0740595	0.21318	ENSG00000214826	None	DDX12P	HG-T
2752.84	0.289936	0.151036	1.91965	0.0549024	0.174916	ENSG00000113088	None	GZMK	HG-T
39.4883	0.289822	0.188268	1.53941	0.123703	0.297654	ENSG00000254503	None	HMGB3P29	HG-T
4496.29	0.2898	0.0852792	3.39825	0.000678193	0.00807241	ENSG00000134684	Upregulation	YARS1	HG-T
159.861	0.289729	0.406229	0.713216	0.475712	0.675224	ENSG00000179921	None	GPBAR1	HG-T
7417.38	0.289576	0.0802239	3.6096	0.000306669	0.00456987	ENSG00000136938	Upregulation	ANP32B	HG-T
863.187	0.289556	0.099609	2.90693	0.00364996	0.0272187	ENSG00000160446	Upregulation	ZDHHC12	HG-T
2033.47	0.289305	0.0924198	3.13033	0.00174608	0.0158136	ENSG00000130724	Upregulation	CHMP2A	HG-T
362.285	0.289202	0.108559	2.664	0.00772177	0.0459554	ENSG00000140950	Upregulation	MEAK7	HG-T
783.046	0.289111	0.109634	2.63706	0.00836269	0.0484524	ENSG00000188725	Upregulation	SMIM15	HG-T
6734.7	0.289022	0.117009	2.47009	0.013508	0.0673246	ENSG00000143815	None	LBR	HG-T
334.565	0.288962	0.118405	2.44044	0.0146694	0.0714681	ENSG00000122873	None	CISD1	HG-T
583.161	0.288888	0.0808309	3.57398	0.0003516	0.00503166	ENSG00000129084	Upregulation	PSMA1	HG-T
742.6	0.288887	0.459227	0.629072	0.529302	0.718677	ENSG00000163221	None	S100A12	HG-T
296.597	0.288848	0.105119	2.74783	0.00599917	0.0384709	ENSG00000161980	Upregulation	POLR3K	HG-T
2909.63	0.288737	0.111279	2.59472	0.00946676	0.0528956	ENSG00000135148	None	TRAFD1	HG-T
1073.49	0.288706	0.0898174	3.21436	0.00130734	0.0128803	ENSG00000174547	Upregulation	MRPL11	HG-T
564.7	0.288571	0.105515	2.73489	0.00624018	0.0395223	ENSG00000183520	Upregulation	UTP11	HG-T
18.6529	0.288383	0.456493	0.631735	0.52756	0.717271	ENSG00000270640	None	NA	HG-T
428.677	0.288227	0.454018	0.634835	0.525536	0.715589	ENSG00000214212	None	C19orf38	HG-T
19.0247	0.288122	0.212081	1.35855	0.17429	0.3679	ENSG00000213085	None	CFAP45	HG-T
2527	0.28794	0.0876325	3.28577	0.00101705	0.0108028	ENSG00000164466	Upregulation	SFXN1	HG-T
2170.59	0.28788	0.108879	2.64404	0.00819236	0.0478654	ENSG00000089012	Upregulation	SIRPG	HG-T
799.335	0.287448	0.121762	2.36073	0.0182388	0.0830046	ENSG00000238121	None	LINC00426	HG-T
524.278	0.287387	0.0806856	3.56181	0.000368306	0.00519691	ENSG00000188342	Upregulation	GTF2F2	HG-T
495.838	0.287349	0.0838833	3.42558	0.000613478	0.00757895	ENSG00000175324	Upregulation	LSM1	HG-T
41.0254	0.287327	0.208734	1.37652	0.16866	0.360912	ENSG00000178075	None	GRAMD1C	HG-T
1170.09	0.287157	0.080299	3.5761	0.000348754	0.00500277	ENSG00000164934	Upregulation	DCAF13	HG-T
3821.06	0.286824	0.0780973	3.67264	0.000240055	0.00380017	ENSG00000013810	Upregulation	TACC3	HG-T
3688.64	0.286714	0.0687773	4.16873	3.06306e-05	0.000841051	ENSG00000113575	Upregulation	PPP2CA	HG-T
4503.73	0.286713	0.0864745	3.31558	0.000914535	0.00999679	ENSG00000084623	Upregulation	EIF3I	HG-T
520.862	0.286672	0.104626	2.73997	0.00614449	0.0390422	ENSG00000101945	Upregulation	SUV39H1	HG-T
1047.76	0.28661	0.0675031	4.24587	2.17744e-05	0.000653935	ENSG00000109536	Upregulation	FRG1	HG-T
22.7775	0.28657	0.266484	1.07537	0.282207	0.496739	ENSG00000255441	None	SIGLEC10-AS1	HG-T
906.448	0.286429	0.0859732	3.33161	0.000863453	0.00963308	ENSG00000163344	Upregulation	PMVK	HG-T
258.273	0.286275	0.100317	2.8537	0.00432135	0.0306128	ENSG00000128039	Upregulation	SRD5A3	HG-T
1574.77	0.2862	0.0666783	4.29225	1.76868e-05	0.00055774	ENSG00000186283	Upregulation	TOR3A	HG-T
989.224	0.285912	0.0829443	3.44703	0.00056678	0.00719756	ENSG00000100442	Upregulation	FKBP3	HG-T
490.065	0.285859	0.0938577	3.04566	0.00232167	0.0195502	ENSG00000110660	Upregulation	SLC35F2	HG-T
664.011	0.285733	0.0995095	2.87141	0.00408645	0.0294071	ENSG00000241468	Upregulation	ATP5MF	HG-T
21.3873	0.285416	0.227086	1.25686	0.208803	0.412476	ENSG00000230002	None	ALMS1-IT1	HG-T
11.0654	0.285318	0.27148	1.05097	0.293271	0.509003	ENSG00000258702	None	NA	HG-T
398.333	0.285133	0.125925	2.26431	0.0235553	0.0985524	ENSG00000182985	None	CADM1	HG-T
516.266	0.284898	0.0802054	3.55211	0.000382156	0.00536167	ENSG00000109390	Upregulation	NDUFC1	HG-T
4612.6	0.284891	0.0697755	4.08296	4.44648e-05	0.00111537	ENSG00000101182	Upregulation	PSMA7	HG-T
77.048	0.284844	0.147136	1.93593	0.0528767	0.170666	ENSG00000130035	None	GALNT8	HG-T
487.207	0.284089	0.0949348	2.99247	0.00276733	0.0222522	ENSG00000132773	Upregulation	TOE1	HG-T
4142.01	0.284029	0.0996638	2.84987	0.00437366	0.0308694	ENSG00000136450	Upregulation	SRSF1	HG-T
2204.81	0.283933	0.0896721	3.16635	0.00154364	0.0144109	ENSG00000139921	Upregulation	TMX1	HG-T
232.587	0.283637	0.172182	1.64731	0.0994949	0.259888	ENSG00000229833	None	PET100	HG-T
2172.97	0.283503	0.103505	2.73903	0.00616209	0.039127	ENSG00000163428	Upregulation	LRRC58	HG-T
2086.59	0.283354	0.0960082	2.95135	0.00316386	0.0245256	ENSG00000139514	Upregulation	SLC7A1	HG-T
17.7486	0.283321	0.422439	0.670679	0.502425	0.698162	ENSG00000130598	None	TNNI2	HG-T
998.028	0.282952	0.0871649	3.24617	0.00116969	0.0119325	ENSG00000131475	Upregulation	VPS25	HG-T
282.509	0.282903	0.099914	2.83147	0.00463352	0.0321258	ENSG00000119640	Upregulation	ACYP1	HG-T
219.029	0.282815	0.54986	0.514341	0.607014	0.775252	ENSG00000164047	None	CAMP	HG-T
12.0296	0.282743	0.232547	1.21585	0.224041	0.431228	ENSG00000246145	None	RRS1-DT	HG-T
52.2538	0.282627	0.160101	1.7653	0.0775129	0.219824	ENSG00000145491	None	ROPN1L	HG-T
10.1753	0.282619	0.269126	1.05014	0.293655	0.509134	ENSG00000258534	None	NA	HG-T
730.589	0.282543	0.101872	2.77352	0.00554533	0.0364011	ENSG00000105963	Upregulation	ADAP1	HG-T
21.9619	0.282395	0.17585	1.60588	0.108299	0.273896	ENSG00000229162	None	RUNX3-AS1	HG-T
28.8679	0.282323	0.370475	0.762058	0.446025	0.651993	ENSG00000268903	None	NA	HG-T
390.974	0.282199	0.107765	2.61864	0.00882819	0.0502695	ENSG00000174842	None	GLMN	HG-T
386.47	0.28212	0.146124	1.9307	0.0535204	0.171876	ENSG00000138658	None	ZGRF1	HG-T
9500.59	0.282118	0.068193	4.13706	3.51788e-05	0.000943437	ENSG00000075415	Upregulation	SLC25A3	HG-T
198.81	0.282054	0.478931	0.588925	0.555912	0.738096	ENSG00000105967	None	TFEC	HG-T
16.7025	0.28205	0.39061	0.722078	0.470247	0.6706	ENSG00000269506	None	NA	HG-T
13.6482	0.281929	0.283021	0.99614	0.319182	0.53458	ENSG00000214182	None	PTMAP5	HG-T
1203.59	0.281876	0.0929286	3.03326	0.00241929	0.0201561	ENSG00000100387	Upregulation	RBX1	HG-T
28.9744	0.281819	0.219472	1.28408	0.199113	0.400243	ENSG00000246731	None	MGC16275	HG-T
73.732	0.281744	0.149517	1.88436	0.059516	0.185141	ENSG00000251495	None	PPIAP11	HG-T
30.2643	0.281701	0.251331	1.12084	0.262357	0.474567	ENSG00000242258	None	LINC00996	HG-T
8035.48	0.281696	0.406839	0.6924	0.488686	0.68578	ENSG00000163220	None	S100A9	HG-T
14.9714	0.281571	0.233405	1.20636	0.227677	0.435845	ENSG00000226525	None	RPS7P10	HG-T
1938.01	0.281554	0.0805385	3.49589	0.000472478	0.00627736	ENSG00000120992	Upregulation	LYPLA1	HG-T
59.0946	0.281486	0.121143	2.32358	0.020148	0.0888885	ENSG00000177303	None	CASKIN2	HG-T
1469.47	0.281275	0.12545	2.24213	0.0249527	0.102244	ENSG00000113811	None	SELENOK	HG-T
220.592	0.281184	0.463081	0.607203	0.543716	0.729757	ENSG00000206172	None	HBA1	HG-T
367.581	0.281091	0.0737506	3.81137	0.000138198	0.00257201	ENSG00000101247	Upregulation	NDUFAF5	HG-T
31.2838	0.28089	0.324608	0.865322	0.386862	0.599189	ENSG00000180720	None	CHRM4	HG-T
14.4807	0.280883	0.332444	0.844903	0.398165	0.609617	ENSG00000260101	None	AFTPH-DT	HG-T
1043.21	0.280713	0.140111	2.0035	0.0451237	0.153623	ENSG00000086300	None	SNX10	HG-T
18.4134	0.280633	0.19914	1.40923	0.158768	0.348425	ENSG00000273352	None	NA	HG-T
129.921	0.280233	0.0881458	3.17919	0.00147686	0.0140236	ENSG00000023572	Upregulation	GLRX2	HG-T
966.149	0.28015	0.197121	1.42121	0.155257	0.343202	ENSG00000116574	None	RHOU	HG-T
18578.5	0.280087	0.0674394	4.15316	3.27913e-05	0.00089328	ENSG00000163466	Upregulation	ARPC2	HG-T
12.9626	0.28002	0.253226	1.10581	0.268808	0.482097	ENSG00000170356	None	OR2A20P	HG-T
2987.26	0.279765	0.0880233	3.1783	0.00148139	0.0140465	ENSG00000180817	Upregulation	PPA1	HG-T
652.901	0.279629	0.0878832	3.18182	0.00146353	0.0139572	ENSG00000132434	Upregulation	LANCL2	HG-T
66.0662	0.279509	0.316005	0.884508	0.376422	0.589196	ENSG00000272256	None	NA	HG-T
885.63	0.279504	0.0793529	3.52229	0.000427837	0.00583663	ENSG00000177917	Upregulation	ARL6IP6	HG-T
1089.84	0.279455	0.102418	2.72858	0.00636069	0.0401226	ENSG00000104756	Upregulation	KCTD9	HG-T
2748.38	0.279391	0.090761	3.07832	0.00208173	0.0180218	ENSG00000198431	Upregulation	TXNRD1	HG-T
125.699	0.27903	0.128273	2.17528	0.0296093	0.115306	ENSG00000078081	None	LAMP3	HG-T
1137.24	0.278962	0.0884407	3.15423	0.00160923	0.0148467	ENSG00000181788	Upregulation	SIAH2	HG-T
37.9707	0.27894	0.13413	2.07961	0.037561	0.135121	ENSG00000125775	None	SDCBP2	HG-T
1307.64	0.278881	0.0754382	3.69681	0.000218326	0.00353393	ENSG00000107949	Upregulation	BCCIP	HG-T
112.882	0.278798	0.242487	1.14974	0.250249	0.460528	ENSG00000154589	None	LY96	HG-T
726.033	0.278743	0.085312	3.26734	0.00108564	0.0113222	ENSG00000104856	Upregulation	RELB	HG-T
18.3613	0.278594	0.20884	1.33401	0.182201	0.378904	ENSG00000228906	None	NA	HG-T
76.4876	0.278446	0.269093	1.03476	0.300782	0.515664	ENSG00000107954	None	NEURL1	HG-T
1057.13	0.278307	0.0854599	3.25658	0.00112761	0.0116827	ENSG00000140307	Upregulation	GTF2A2	HG-T
13.8118	0.278282	0.354439	0.785135	0.432374	0.641211	ENSG00000278963	None	NA	HG-T
1543.94	0.27807	0.0850491	3.26953	0.00107727	0.0112693	ENSG00000183207	Upregulation	RUVBL2	HG-T
893.23	0.278049	0.136182	2.04174	0.041177	0.14367	ENSG00000171262	None	FAM98B	HG-T
72.2757	0.277961	0.205141	1.35498	0.175424	0.369482	ENSG00000162643	None	DNAI3	HG-T
1538.28	0.277848	0.0830993	3.34356	0.000827095	0.00932426	ENSG00000012963	Upregulation	UBR7	HG-T
2948.24	0.277795	0.100039	2.77685	0.00548883	0.0361961	ENSG00000079263	Upregulation	SP140	HG-T
3553.81	0.277641	0.0900716	3.08245	0.00205306	0.0178452	ENSG00000096996	Upregulation	IL12RB1	HG-T
1250.68	0.27761	0.089347	3.1071	0.00188935	0.0167596	ENSG00000125356	Upregulation	NDUFA1	HG-T
117.872	0.277596	0.0884708	3.13772	0.0017027	0.0154939	ENSG00000167720	Upregulation	SRR	HG-T
671.952	0.277477	0.0723077	3.83745	0.00012432	0.00237112	ENSG00000157045	Upregulation	NTAN1	HG-T
153.673	0.27742	0.0970316	2.85907	0.00424889	0.0302579	ENSG00000126953	Upregulation	TIMM8A	HG-T
81.087	0.277166	0.154509	1.79385	0.0728377	0.210929	ENSG00000231769	None	NA	HG-T
18.8245	0.27656	0.292603	0.945171	0.344572	0.559727	ENSG00000156869	None	FRRS1	HG-T
17.7756	0.27653	0.224387	1.23238	0.217807	0.423668	ENSG00000236876	None	TMSB4XP1	HG-T
348.142	0.276349	0.105971	2.60777	0.00911341	0.0512863	ENSG00000100629	None	CEP128	HG-T
806.66	0.276238	0.0877087	3.14949	0.00163553	0.0150012	ENSG00000204220	Upregulation	PFDN6	HG-T
42.197	0.276072	0.160875	1.71606	0.0861509	0.235653	ENSG00000272288	None	ILRUN-AS1	HG-T
234.513	0.275971	0.1505	1.8337	0.066699	0.198888	ENSG00000196123	None	MATCAP1	HG-T
1331.5	0.275748	0.0879198	3.13636	0.00171059	0.0155493	ENSG00000156411	Upregulation	ATP5MJ	HG-T
987.836	0.275651	0.0895976	3.07654	0.00209419	0.0181025	ENSG00000173915	Upregulation	ATP5MK	HG-T
11.8817	0.275429	0.247154	1.1144	0.265107	0.47787	ENSG00000234825	None	XRCC6P2	HG-T
2630.69	0.27512	0.275872	0.997275	0.318631	0.53402	ENSG00000144802	None	NFKBIZ	HG-T
83.3858	0.275083	0.218018	1.26175	0.20704	0.409927	ENSG00000170677	None	SOCS6	HG-T
4565.81	0.275071	0.0931809	2.95201	0.00315714	0.0244845	ENSG00000150753	Upregulation	CCT5	HG-T
288.85	0.274978	0.113298	2.42702	0.0152233	0.0733393	ENSG00000159055	None	MIS18A	HG-T
537.334	0.274856	0.0723232	3.80038	0.000144473	0.00264882	ENSG00000112699	Upregulation	GMDS	HG-T
52885.9	0.274819	0.081092	3.38898	0.000701524	0.00827032	ENSG00000184009	Upregulation	ACTG1	HG-T
502.873	0.274738	0.0963438	2.85164	0.00434937	0.0307231	ENSG00000126453	Upregulation	BCL2L12	HG-T
1535.13	0.274623	0.0988512	2.77815	0.00546696	0.0360932	ENSG00000154127	Upregulation	UBASH3B	HG-T
320.722	0.274428	0.0920164	2.98238	0.00286014	0.0228082	ENSG00000277161	Upregulation	PIGW	HG-T
1339.68	0.274322	0.111456	2.46126	0.013845	0.0683778	ENSG00000151239	None	TWF1	HG-T
28.0498	0.274018	0.170244	1.60956	0.107493	0.272736	ENSG00000281404	None	LINC01176	HG-T
460.033	0.273901	0.0791871	3.45891	0.000542359	0.00697393	ENSG00000203705	Upregulation	TATDN3	HG-T
1613.2	0.273876	0.0865203	3.16545	0.00154843	0.0144401	ENSG00000131844	Upregulation	MCCC2	HG-T
40.8271	0.273805	0.15975	1.71397	0.0865349	0.236379	ENSG00000273415	None	LINC02725	HG-T
3390.76	0.273779	0.0738684	3.7063	0.000210305	0.00344936	ENSG00000008018	Upregulation	PSMB1	HG-T
4330.14	0.273227	0.087491	3.12291	0.00179071	0.0160912	ENSG00000161547	Upregulation	SRSF2	HG-T
10.3534	0.273183	0.263824	1.03547	0.300449	0.515144	ENSG00000213740	None	SERBP1P1	HG-T
10.1247	0.273159	0.423487	0.645024	0.518911	0.711166	ENSG00000107719	None	PALD1	HG-T
885.388	0.272948	0.0689797	3.95694	7.59158e-05	0.0016227	ENSG00000114520	Upregulation	SNX4	HG-T
75.7046	0.272859	0.117206	2.32803	0.0199105	0.0882182	ENSG00000224831	None	TMEM183BP	HG-T
481.397	0.272859	0.0898437	3.03703	0.00238918	0.019963	ENSG00000172336	Upregulation	POP7	HG-T
93.603	0.272668	0.27452	0.993256	0.320585	0.53615	ENSG00000143797	None	MBOAT2	HG-T
54.9574	0.272601	0.148407	1.83685	0.0662326	0.197919	ENSG00000262251	None	NA	HG-T
1144.11	0.272458	0.469491	0.580328	0.561694	0.743145	ENSG00000188906	None	LRRK2	HG-T
1439.14	0.27242	0.0779345	3.49551	0.000473163	0.00628132	ENSG00000172500	Upregulation	FIBP	HG-T
10.9562	0.272386	0.286163	0.951857	0.34117	0.556774	ENSG00000237758	None	BANF1P3	HG-T
11.0127	0.272336	0.26118	1.04271	0.297081	0.511825	ENSG00000101278	None	RPS10P5	HG-T
157.451	0.272048	0.137759	1.97481	0.0482895	0.160664	ENSG00000198720	None	ANKRD13B	HG-T
52.4478	0.271949	0.172379	1.57762	0.114652	0.283163	ENSG00000241043	None	NA	HG-T
1113.7	0.271503	0.0692741	3.91925	8.88237e-05	0.00182411	ENSG00000035141	Upregulation	FAM136A	HG-T
817.033	0.271468	0.100636	2.69753	0.0069857	0.0427534	ENSG00000172428	Upregulation	COPS9	HG-T
924.264	0.271349	0.0807066	3.36217	0.000773336	0.00887461	ENSG00000134248	Upregulation	LAMTOR5	HG-T
12.6459	0.271269	0.258326	1.0501	0.293671	0.509134	ENSG00000269967	None	NA	HG-T
1154.7	0.271179	0.0874792	3.09993	0.00193568	0.0170916	ENSG00000230989	Upregulation	HSBP1	HG-T
262.32	0.271083	0.0893445	3.03413	0.00241233	0.0201272	ENSG00000166896	Upregulation	ATP23	HG-T
320.787	0.270985	0.237466	1.14115	0.253806	0.46455	ENSG00000141401	None	IMPA2	HG-T
601.649	0.27094	0.0963605	2.81174	0.00492748	0.0335413	ENSG00000168701	Upregulation	TMEM208	HG-T
19.8776	0.270935	0.204686	1.32366	0.185615	0.38266	ENSG00000088836	None	SLC4A11	HG-T
63.4689	0.270632	0.170522	1.58708	0.112494	0.28003	ENSG00000234883	None	MIR155HG	HG-T
17.2823	0.270621	0.225474	1.20023	0.230049	0.43869	ENSG00000198088	None	NUP62CL	HG-T
557.343	0.270441	0.0923346	2.92892	0.00340144	0.0258339	ENSG00000056050	Upregulation	HPF1	HG-T
510.559	0.270296	0.111482	2.42457	0.0153266	0.0737198	ENSG00000154719	None	MRPL39	HG-T
443.008	0.270251	0.0789436	3.42334	0.000618576	0.00759628	ENSG00000173163	Upregulation	COMMD1	HG-T
20833.7	0.27011	0.0793788	3.4028	0.000666993	0.00798188	ENSG00000108518	Upregulation	PFN1	HG-T
2175.31	0.270038	0.0907432	2.97585	0.00292182	0.0230951	ENSG00000103363	Upregulation	ELOB	HG-T
80.4349	0.269951	0.37266	0.724389	0.468827	0.669626	ENSG00000177706	None	FAM20C	HG-T
16084.4	0.269924	0.0952097	2.83505	0.00458184	0.0318314	ENSG00000044574	Upregulation	HSPA5	HG-T
75.9595	0.269881	0.221722	1.2172	0.223527	0.430623	ENSG00000272821	None	NA	HG-T
1163.83	0.269566	0.0823438	3.27366	0.00106163	0.0111441	ENSG00000186575	Upregulation	NF2	HG-T
17.4184	0.269355	0.292942	0.919483	0.357843	0.572409	ENSG00000270194	None	GOLGA4-AS1	HG-T
46.8543	0.269264	0.468203	0.575102	0.565222	0.745643	ENSG00000183307	None	TMEM121B	HG-T
11.1732	0.269177	0.298129	0.902888	0.366585	0.580654	ENSG00000226508	None	LINC01918	HG-T
19.6503	0.269077	0.228031	1.18	0.238	0.446794	ENSG00000119782	None	FKBP1B	HG-T
3567.43	0.268732	0.0724618	3.70859	0.000208413	0.00343451	ENSG00000149923	Upregulation	PPP4C	HG-T
33.7418	0.268689	0.158455	1.69568	0.0899464	0.242843	ENSG00000225335	None	NA	HG-T
381.567	0.268538	0.0849324	3.16178	0.00156806	0.0145524	ENSG00000151470	Upregulation	C4orf33	HG-T
9002.65	0.268358	0.0789975	3.39705	0.000681174	0.00810231	ENSG00000092841	Upregulation	MYL6	HG-T
14.61	0.268176	0.227243	1.18013	0.23795	0.446749	ENSG00000206228	None	HNRNPA1P4	HG-T
696.476	0.268081	0.092664	2.89305	0.00381521	0.0281231	ENSG00000164405	Upregulation	UQCRQ	HG-T
20441.5	0.268058	0.0838527	3.19677	0.00138975	0.0134392	ENSG00000172757	Upregulation	CFL1	HG-T
1487.33	0.267735	0.0889243	3.01082	0.00260547	0.0213064	ENSG00000169139	Upregulation	UBE2V2	HG-T
2582.25	0.26772	0.0865252	3.09413	0.00197389	0.0173546	ENSG00000189043	Upregulation	NDUFA4	HG-T
3944.53	0.267694	0.0958708	2.79224	0.00523443	0.0350251	ENSG00000177105	Upregulation	RHOG	HG-T
6444.62	0.267681	0.0828662	3.23028	0.00123671	0.0123965	ENSG00000130429	Upregulation	ARPC1B	HG-T
32.3613	0.267676	0.152454	1.75578	0.0791264	0.222572	ENSG00000272583	None	NA	HG-T
333.705	0.267654	0.145905	1.83444	0.0665886	0.198765	ENSG00000112578	None	BYSL	HG-T
25583.5	0.267492	0.0751677	3.5586	0.000372833	0.00524792	ENSG00000080824	Upregulation	HSP90AA1	HG-T
57.9861	0.267466	0.425539	0.628536	0.529653	0.718871	ENSG00000260078	None	MPHOSPH10P1	HG-T
91.7867	0.267358	0.12977	2.06025	0.0393745	0.139552	ENSG00000187193	None	MT1X	HG-T
8342.82	0.267342	0.103501	2.583	0.00979465	0.0540458	ENSG00000116489	None	CAPZA1	HG-T
1000.4	0.267296	0.078007	3.42656	0.000611282	0.00755723	ENSG00000197265	Upregulation	GTF2E2	HG-T
1737.19	0.267149	0.0984041	2.71482	0.00663121	0.0412563	ENSG00000006530	Upregulation	AGK	HG-T
2155.04	0.267033	0.0775994	3.44117	0.000579195	0.00729547	ENSG00000119185	Upregulation	ITGB1BP1	HG-T
11.3676	0.266791	0.532059	0.501432	0.616067	0.782475	ENSG00000240382	None	IGKV1-17	HG-T
462.146	0.266738	0.109058	2.44584	0.0144515	0.0706458	ENSG00000166575	None	TMEM135	HG-T
266.486	0.266601	0.096372	2.76638	0.00566828	0.0369487	ENSG00000178458	Upregulation	H3P16	HG-T
1113.13	0.266458	0.475918	0.559882	0.57556	0.753626	ENSG00000198053	None	SIRPA	HG-T
545.806	0.266423	0.121057	2.2008	0.0277501	0.110279	ENSG00000166133	None	RPUSD2	HG-T
21.468	0.266314	0.188369	1.41379	0.157423	0.346572	ENSG00000272644	None	NA	HG-T
14.6546	0.266277	0.372815	0.714234	0.475083	0.67471	ENSG00000278743	None	NA	HG-T
530.886	0.266265	0.0762016	3.49422	0.000475451	0.00630684	ENSG00000105379	Upregulation	ETFB	HG-T
1208.9	0.26621	0.074293	3.58325	0.000339351	0.00490865	ENSG00000166902	Upregulation	MRPL16	HG-T
38.8508	0.266171	0.170526	1.56088	0.118551	0.289544	ENSG00000281357	None	ARRDC3-AS1	HG-T
3402.7	0.26616	0.0933237	2.85201	0.00434437	0.0307004	ENSG00000142230	Upregulation	SAE1	HG-T
418.911	0.266068	0.0847341	3.14003	0.0016893	0.0153881	ENSG00000059691	Upregulation	GATB	HG-T
24.9937	0.266006	0.173844	1.53015	0.12598	0.301067	ENSG00000273619	None	NA	HG-T
86.34	0.265986	0.139144	1.91158	0.0559296	0.177436	ENSG00000258738	None	BAZ1A-AS1	HG-T
1189.62	0.265959	0.0777818	3.4193	0.000627823	0.00769016	ENSG00000187522	Upregulation	HSPA14	HG-T
3968.23	0.265946	0.0785662	3.385	0.000711791	0.00835145	ENSG00000146701	Upregulation	MDH2	HG-T
1373.86	0.265811	0.0762523	3.48594	0.000490412	0.00645572	ENSG00000134153	Upregulation	EMC7	HG-T
1717.25	0.265635	0.0710226	3.74015	0.000183911	0.00313867	ENSG00000138600	Upregulation	SPPL2A	HG-T
235.804	0.265625	0.0965357	2.75157	0.00593102	0.0381649	ENSG00000002330	Upregulation	BAD	HG-T
59.2394	0.265592	0.208518	1.27371	0.202766	0.404607	ENSG00000264918	None	NA	HG-T
198.718	0.265533	0.229184	1.1586	0.246619	0.456435	ENSG00000123213	None	NLN	HG-T
1405.04	0.265517	0.0761672	3.48597	0.000490358	0.00645572	ENSG00000156709	Upregulation	AIFM1	HG-T
5380.6	0.265502	0.0715583	3.71029	0.000207018	0.00341817	ENSG00000159377	Upregulation	PSMB4	HG-T
1949.44	0.265411	0.147755	1.79629	0.0724487	0.210261	ENSG00000170027	None	YWHAG	HG-T
1263.14	0.265385	0.0864573	3.06955	0.00214384	0.0184302	ENSG00000116752	Upregulation	BCAS2	HG-T
3036.95	0.265377	0.120179	2.20818	0.027232	0.108746	ENSG00000175216	None	CKAP5	HG-T
20.4125	0.265376	0.237274	1.11844	0.26338	0.475845	ENSG00000246465	None	LOC124903670	HG-T
1399.66	0.265309	0.0840181	3.15777	0.00158983	0.014707	ENSG00000197045	Upregulation	GMFB	HG-T
1034.88	0.26528	0.0912906	2.90589	0.00366213	0.0272624	ENSG00000109519	Upregulation	GRPEL1	HG-T
614.013	0.265229	0.141301	1.87705	0.0605114	0.186891	ENSG00000235576	None	LINC01871	HG-T
67.3477	0.265133	0.138435	1.91521	0.0554655	0.176352	ENSG00000189376	None	C8orf76	HG-T
11.3983	0.26505	0.259308	1.02214	0.306714	0.522154	ENSG00000259954	None	IL21R-AS1	HG-T
438.315	0.264862	0.490264	0.540243	0.58903	0.762832	ENSG00000164125	None	GASK1B	HG-T
2373.46	0.264845	0.111127	2.38327	0.0171596	0.0794025	ENSG00000068366	None	ACSL4	HG-T
1601.65	0.264618	0.0705214	3.75231	0.000175216	0.00303221	ENSG00000153574	Upregulation	RPIA	HG-T
280.473	0.264242	0.0880389	3.00143	0.00268719	0.0217379	ENSG00000177868	Upregulation	SVBP	HG-T
835.662	0.264136	0.105334	2.50759	0.0121557	0.0628556	ENSG00000104626	None	ERI1	HG-T
6834.06	0.263751	0.123332	2.13855	0.0324718	0.122503	ENSG00000111335	None	OAS2	HG-T
131.921	0.26373	0.150226	1.75555	0.0791649	0.222604	ENSG00000176092	None	CRYBG2	HG-T
2228.35	0.263708	0.0944989	2.7906	0.00526112	0.0351508	ENSG00000169976	Upregulation	SF3B5	HG-T
52.828	0.263514	0.519757	0.506994	0.612159	0.779575	ENSG00000227825	None	SLC9A7P1	HG-T
670.2	0.263503	0.0952336	2.76691	0.00565902	0.036915	ENSG00000197223	Upregulation	C1D	HG-T
223.129	0.263485	0.142411	1.85018	0.0642879	0.194383	ENSG00000117461	None	PIK3R3	HG-T
5710.37	0.263472	0.0964101	2.73283	0.00627927	0.0396959	ENSG00000174437	Upregulation	ATP2A2	HG-T
78.7282	0.263445	0.100788	2.61386	0.00895255	0.0506884	ENSG00000165046	None	LETM2	HG-T
17.1386	0.263387	0.225658	1.16719	0.243132	0.452981	ENSG00000274897	None	NA	HG-T
1513.33	0.263234	0.0743013	3.54279	0.000395911	0.00548397	ENSG00000117118	Upregulation	SDHB	HG-T
2014.63	0.262978	0.105076	2.50274	0.0123235	0.0633528	ENSG00000116062	None	MSH6	HG-T
61.4764	0.26293	0.157682	1.66747	0.0954208	0.252569	ENSG00000188739	None	RBM34	HG-T
996.238	0.262753	0.121286	2.1664	0.0302809	0.117181	ENSG00000122591	None	HYCC1	HG-T
155.537	0.262657	0.0923775	2.8433	0.0044649	0.0312833	ENSG00000167523	Upregulation	SPATA33	HG-T
45.9284	0.262266	0.186576	1.40568	0.15982	0.349664	ENSG00000234327	None	ZNF232-AS1	HG-T
229.966	0.262152	0.139732	1.87611	0.0606406	0.187189	ENSG00000050730	None	TNIP3	HG-T
353.354	0.262073	0.144609	1.81229	0.0699413	0.20526	ENSG00000259623	None	NA	HG-T
4053.67	0.261962	0.0717687	3.65009	0.000262149	0.00404972	ENSG00000185627	Upregulation	PSMD13	HG-T
89.1827	0.261794	0.135904	1.92632	0.0540644	0.173141	ENSG00000232855	None	NA	HG-T
545.83	0.261783	0.147133	1.77923	0.0752019	0.215535	ENSG00000095397	None	WHRN	HG-T
32.3074	0.26173	0.221967	1.17914	0.238341	0.447152	ENSG00000256092	None	SBNO1-AS1	HG-T
290.683	0.261676	0.0919518	2.8458	0.00443004	0.0311346	ENSG00000131351	Upregulation	HAUS8	HG-T
9.58045	0.261607	0.288003	0.908349	0.363694	0.577915	ENSG00000254427	None	LINC02696	HG-T
1873.21	0.261556	0.0885485	2.95382	0.00313867	0.0243741	ENSG00000140990	Upregulation	NDUFB10	HG-T
14997.7	0.261516	0.0585969	4.46297	8.08332e-06	0.00030218	ENSG00000170144	Upregulation	HNRNPA3	HG-T
47.7863	0.261469	0.181173	1.4432	0.148963	0.334644	ENSG00000272078	None	NA	HG-T
604.679	0.261394	0.100445	2.60237	0.00925829	0.0519493	ENSG00000120053	None	GOT1	HG-T
181.762	0.261302	0.129384	2.01959	0.0434263	0.149487	ENSG00000183814	None	LIN9	HG-T
454.734	0.261292	0.120981	2.15978	0.03079	0.118382	ENSG00000178307	None	TMEM11	HG-T
30.5422	0.261246	0.220189	1.18646	0.23544	0.44385	ENSG00000278829	None	NA	HG-T
391.891	0.260894	0.18851	1.38398	0.166365	0.358059	ENSG00000136514	None	RTP4	HG-T
10.0849	0.26065	0.290937	0.895901	0.370306	0.583962	ENSG00000179038	None	NA	HG-T
2735.38	0.260526	0.0938899	2.7748	0.00552356	0.0363419	ENSG00000110852	Upregulation	CLEC2B	HG-T
795.197	0.260498	0.0879622	2.96147	0.0030617	0.0239053	ENSG00000101888	Upregulation	NXT2	HG-T
83.4229	0.260395	0.108915	2.39081	0.0168111	0.0781381	ENSG00000204253	None	HNRNPCP2	HG-T
2408.98	0.260278	0.0683039	3.81059	0.000138634	0.00257456	ENSG00000144580	Upregulation	CNOT9	HG-T
5663.85	0.260222	0.0763781	3.40703	0.000656747	0.00790611	ENSG00000140350	Upregulation	ANP32A	HG-T
11.0632	0.260221	0.285514	0.911414	0.362077	0.576407	ENSG00000230593	None	PPIAP40	HG-T
22.1419	0.259989	0.20955	1.2407	0.214717	0.42007	ENSG00000211717	None	TRBV10-1	HG-T
83.2943	0.25988	0.151303	1.71762	0.0858663	0.235135	ENSG00000237248	None	LINC00987	HG-T
4786.49	0.25985	0.115317	2.25336	0.0242365	0.100405	ENSG00000133321	None	PLAAT4	HG-T
1486.66	0.259634	0.0619148	4.19341	2.74787e-05	0.000776734	ENSG00000065518	Upregulation	NDUFB4	HG-T
534.345	0.259559	0.100343	2.58671	0.00968975	0.05369	ENSG00000237190	None	CDKN2AIPNL	HG-T
18185.8	0.259503	0.0757178	3.42724	0.000609739	0.00755232	ENSG00000196262	Upregulation	PPIA	HG-T
9.81171	0.259474	0.256532	1.01147	0.311792	0.527163	ENSG00000229659	None	RPL26P6	HG-T
122.708	0.259452	0.154162	1.68298	0.0923784	0.247283	ENSG00000163492	None	CCDC141	HG-T
2721.41	0.259419	0.0747423	3.47085	0.000518818	0.00672206	ENSG00000163655	Upregulation	GMPS	HG-T
3162.19	0.259369	0.076056	3.41024	0.000649066	0.00786948	ENSG00000175550	Upregulation	DRAP1	HG-T
399.694	0.259203	0.08916	2.90717	0.00364715	0.0272187	ENSG00000120725	Upregulation	SIL1	HG-T
13638	0.259117	0.0885186	2.92726	0.00341966	0.0259391	ENSG00000064666	Upregulation	CNN2	HG-T
171.47	0.258933	0.156148	1.65826	0.0972652	0.255882	ENSG00000230844	None	ZNF674-AS1	HG-T
5167.3	0.25884	0.0672403	3.84947	0.000118372	0.00228171	ENSG00000196954	Upregulation	CASP4	HG-T
1082.82	0.258784	0.109694	2.35915	0.0183167	0.0832713	ENSG00000169299	None	PGM2	HG-T
1600.77	0.258761	0.0692979	3.73404	0.000188435	0.00319065	ENSG00000114125	Upregulation	RNF7	HG-T
2022.02	0.258741	0.100548	2.5733	0.0100734	0.0552664	ENSG00000151503	None	NCAPD3	HG-T
1050.77	0.258586	0.100578	2.57099	0.0101408	0.0554713	ENSG00000170473	None	PYM1	HG-T
834.819	0.258552	0.154158	1.67719	0.0935053	0.249102	ENSG00000165312	None	OTUD1	HG-T
679.948	0.258401	0.0780557	3.31047	0.000931394	0.0101426	ENSG00000176261	Upregulation	ZBTB8OS	HG-T
3024.25	0.258401	0.0947579	2.72696	0.0063921	0.040306	ENSG00000158470	Upregulation	B4GALT5	HG-T
330.716	0.258344	0.109843	2.35194	0.0186757	0.084481	ENSG00000116771	None	AGMAT	HG-T
969.227	0.258331	0.102943	2.50945	0.012092	0.0626963	ENSG00000008324	None	SS18L2	HG-T
190.178	0.258222	0.101397	2.54664	0.0108765	0.0580677	ENSG00000136856	None	SLC2A8	HG-T
2616.07	0.258172	0.0922551	2.79846	0.00513473	0.0345604	ENSG00000108561	Upregulation	C1QBP	HG-T
10.4984	0.25807	0.25328	1.01891	0.308246	0.523988	ENSG00000227070	None	EPS15-AS1	HG-T
9.89297	0.25806	0.305791	0.843911	0.398719	0.610162	ENSG00000228109	None	MELTF-AS1	HG-T
1103.15	0.257976	0.0679355	3.79737	0.000146239	0.00267269	ENSG00000160752	Upregulation	FDPS	HG-T
45.6255	0.257812	0.226998	1.13575	0.256063	0.467365	ENSG00000272763	None	NA	HG-T
3579.57	0.257811	0.108218	2.38234	0.0172032	0.0795279	ENSG00000084207	None	GSTP1	HG-T
756.113	0.257801	0.221883	1.16188	0.245284	0.455125	ENSG00000280138	None	NA	HG-T
1013.71	0.257779	0.106833	2.4129	0.015826	0.0749073	ENSG00000112972	None	HMGCS1	HG-T
1289.33	0.257483	0.0649933	3.96168	7.4425e-05	0.00160273	ENSG00000105671	Upregulation	DDX49	HG-T
1475.89	0.257475	0.0835073	3.08326	0.00204745	0.0178054	ENSG00000130204	Upregulation	TOMM40	HG-T
11.6142	0.257412	0.364257	0.706678	0.479767	0.678684	ENSG00000141934	None	PLPP2	HG-T
340.087	0.257304	0.110888	2.3204	0.020319	0.0893633	ENSG00000129932	None	DOHH	HG-T
2057.98	0.256874	0.0851882	3.01537	0.00256663	0.0210354	ENSG00000138430	Upregulation	OLA1	HG-T
2107.32	0.256533	0.0544383	4.71237	2.44853e-06	0.000113985	ENSG00000010017	Upregulation	RANBP9	HG-T
703.087	0.256405	0.0856968	2.992	0.00277157	0.0222641	ENSG00000105364	Upregulation	MRPL4	HG-T
550.834	0.256395	0.083233	3.08045	0.0020669	0.0179024	ENSG00000197345	Upregulation	MRPL21	HG-T
1358.34	0.25629	0.0793557	3.22964	0.00123947	0.012417	ENSG00000121964	Upregulation	GTDC1	HG-T
1436.28	0.256204	0.0859974	2.97921	0.00288995	0.0229482	ENSG00000121644	Upregulation	DESI2	HG-T
478.849	0.256189	0.115461	2.21883	0.0264986	0.10673	ENSG00000052802	None	MSMO1	HG-T
379.487	0.256186	0.0801788	3.19519	0.0013974	0.0134839	ENSG00000138175	Upregulation	ARL3	HG-T
539.228	0.255976	0.0669626	3.82267	0.000132015	0.0024864	ENSG00000134058	Upregulation	CDK7	HG-T
3809.01	0.255956	0.0902152	2.83717	0.00455153	0.0317102	ENSG00000108055	Upregulation	SMC3	HG-T
1292.09	0.255945	0.104841	2.44127	0.0146359	0.0713655	ENSG00000080839	None	RBL1	HG-T
1207.65	0.255936	0.0899709	2.84465	0.00444602	0.0312143	ENSG00000242372	Upregulation	EIF6	HG-T
317.168	0.255907	0.080825	3.16618	0.00154454	0.0144115	ENSG00000158169	Upregulation	FANCC	HG-T
1032.43	0.255776	0.0790864	3.23414	0.00122011	0.0122729	ENSG00000151233	Upregulation	GXYLT1	HG-T
1954.67	0.255686	0.0727761	3.51333	0.000442531	0.00596919	ENSG00000163541	Upregulation	SUCLG1	HG-T
1380.93	0.255467	0.0794862	3.21398	0.00130911	0.0128903	ENSG00000213619	Upregulation	NDUFS3	HG-T
589.424	0.25532	0.0920984	2.77226	0.00556694	0.0364696	ENSG00000167862	Upregulation	MRPL58	HG-T
756.942	0.255234	0.141742	1.80069	0.0717514	0.208983	ENSG00000180667	None	YOD1	HG-T
615.311	0.255171	0.491123	0.519567	0.603365	0.772764	ENSG00000104974	None	LILRA1	HG-T
1091.69	0.255136	0.0493806	5.16672	2.38233e-07	1.55853e-05	ENSG00000183955	Upregulation	KMT5A	HG-T
2765.97	0.255066	0.081477	3.13053	0.00174494	0.0158116	ENSG00000143368	Upregulation	SF3B4	HG-T
32.1016	0.25496	0.179689	1.4189	0.155928	0.34429	ENSG00000276073	None	NA	HG-T
1264.24	0.254951	0.0853754	2.98624	0.00282435	0.0225935	ENSG00000069956	Upregulation	MAPK6	HG-T
1128.16	0.254726	0.0947224	2.68918	0.00716274	0.0435591	ENSG00000215251	Upregulation	FASTKD5	HG-T
1847.78	0.254653	0.146437	1.73899	0.0820359	0.227825	ENSG00000096968	None	JAK2	HG-T
1788.45	0.254014	0.114761	2.21342	0.0268688	0.107769	ENSG00000178537	None	SLC25A20	HG-T
10866.7	0.253875	0.0748938	3.3898	0.000699437	0.008257	ENSG00000162704	Upregulation	ARPC5	HG-T
5166.91	0.253667	0.0813903	3.11668	0.001829	0.0163587	ENSG00000104814	Upregulation	MAP4K1	HG-T
4501.4	0.253644	0.0688845	3.68216	0.000231268	0.00371211	ENSG00000102054	Upregulation	RBBP7	HG-T
17.741	0.253553	0.198976	1.27429	0.202561	0.404489	ENSG00000267855	None	NDUFA7	HG-T
1895.84	0.253541	0.0783691	3.23521	0.00121551	0.0122409	ENSG00000141759	Upregulation	TXNL4A	HG-T
1268.83	0.253442	0.471254	0.537803	0.590713	0.763888	ENSG00000235568	None	NFAM1	HG-T
5810.3	0.253437	0.092444	2.74151	0.00611568	0.0389325	ENSG00000172794	Upregulation	RAB37	HG-T
1875.61	0.253434	0.0870934	2.90991	0.00361531	0.0270303	ENSG00000144848	Upregulation	ATG3	HG-T
2592.2	0.2534	0.0650637	3.89464	9.83452e-05	0.00196361	ENSG00000159176	Upregulation	CSRP1	HG-T
753.39	0.253377	0.0788163	3.21479	0.00130542	0.0128687	ENSG00000050393	Upregulation	MCUR1	HG-T
1402.39	0.253249	0.156076	1.6226	0.104676	0.268466	ENSG00000107968	None	MAP3K8	HG-T
669.704	0.253229	0.109288	2.31707	0.0205001	0.0899079	ENSG00000110871	None	COQ5	HG-T
10.1532	0.25317	0.264147	0.958444	0.337839	0.553011	ENSG00000199436	None	SNORD9	HG-T
4429	0.253111	0.0875731	2.89028	0.00384904	0.028288	ENSG00000188452	Upregulation	CERKL	HG-T
902.963	0.253057	0.0803039	3.15124	0.0016258	0.0149596	ENSG00000149196	Upregulation	HIKESHI	HG-T
995.905	0.253033	0.092812	2.7263	0.00640488	0.0403718	ENSG00000137210	Upregulation	TMEM14B	HG-T
300.437	0.25288	0.161475	1.56607	0.117333	0.287522	ENSG00000188011	None	RTP5	HG-T
891.477	0.252811	0.123787	2.04231	0.0411208	0.143602	ENSG00000125885	None	MCM8	HG-T
226.079	0.252728	0.149414	1.69146	0.0907485	0.244168	ENSG00000169129	None	AFAP1L2	HG-T
95.3282	0.252678	0.206566	1.22323	0.221242	0.427554	ENSG00000164056	None	SPRY1	HG-T
4194.05	0.252218	0.110319	2.28625	0.0222396	0.0944663	ENSG00000071575	None	TRIB2	HG-T
2315.4	0.252144	0.0670609	3.75992	0.000169964	0.00296292	ENSG00000161057	Upregulation	PSMC2	HG-T
1917.89	0.252134	0.0852029	2.95921	0.00308424	0.0240162	ENSG00000113048	Upregulation	MRPS27	HG-T
170.548	0.252125	0.142962	1.76358	0.077802	0.220247	ENSG00000275791	None	TRBV10-3	HG-T
295.56	0.252123	0.17897	1.40874	0.158912	0.348517	ENSG00000110987	None	BCL7A	HG-T
1054.79	0.251919	0.1244	2.02508	0.042859	0.148103	ENSG00000168785	None	TSPAN5	HG-T
295.084	0.251734	0.47528	0.529653	0.596352	0.767367	ENSG00000186074	None	CD300LF	HG-T
11.8455	0.25166	0.284765	0.883748	0.376832	0.589517	ENSG00000262979	None	NA	HG-T
69.5197	0.25154	0.367222	0.684979	0.493357	0.68955	ENSG00000179604	None	CDC42EP4	HG-T
115.891	0.251456	0.466657	0.538845	0.589994	0.763452	ENSG00000002933	None	TMEM176A	HG-T
673.376	0.251329	0.0752797	3.3386	0.000842007	0.00946765	ENSG00000182552	Upregulation	RWDD4	HG-T
2533.05	0.251188	0.0817309	3.07335	0.00211672	0.0182424	ENSG00000004059	Upregulation	ARF5	HG-T
2131.77	0.251177	0.0778643	3.22583	0.00125607	0.0125324	ENSG00000135940	Upregulation	COX5B	HG-T
12058.6	0.251167	0.0753004	3.33554	0.000851346	0.00953626	ENSG00000102144	Upregulation	PGK1	HG-T
3350.84	0.251137	0.0755164	3.3256	0.000882294	0.00975078	ENSG00000125977	Upregulation	EIF2S2	HG-T
5315.93	0.251046	0.0683388	3.67355	0.000239207	0.00379719	ENSG00000156261	Upregulation	CCT8	HG-T
1918.39	0.250976	0.0814616	3.08091	0.00206368	0.0178863	ENSG00000176101	Upregulation	SSNA1	HG-T
243.654	0.250829	0.111398	2.25164	0.0243451	0.100686	ENSG00000106305	None	AIMP2	HG-T
590.455	0.250632	0.104765	2.39232	0.0167422	0.0779394	ENSG00000119718	None	EIF2B2	HG-T
891.567	0.250626	0.13622	1.83986	0.0657893	0.197265	ENSG00000232956	None	SNHG15	HG-T
4952.35	0.250569	0.0794167	3.15511	0.00160436	0.0148176	ENSG00000149136	Upregulation	SSRP1	HG-T
45.3243	0.250514	0.388573	0.644703	0.51912	0.71133	ENSG00000225889	None	NA	HG-T
15.1112	0.25051	0.256277	0.977497	0.328323	0.54393	ENSG00000225171	None	DUTP6	HG-T
19.0445	0.25045	0.235312	1.06433	0.287178	0.502213	ENSG00000075073	None	TACR2	HG-T
448.473	0.250439	0.107121	2.3379	0.0193923	0.0866652	ENSG00000134897	None	BIVM	HG-T
544.814	0.250292	0.0953575	2.62477	0.00867072	0.049669	ENSG00000145354	Upregulation	CISD2	HG-T
975.001	0.250273	0.0991257	2.52481	0.0115762	0.0607329	ENSG00000058804	None	NDC1	HG-T
623.351	0.250131	0.0829093	3.01692	0.00255354	0.0209512	ENSG00000103152	Upregulation	MPG	HG-T
80.6005	0.249829	0.116414	2.14604	0.0318695	0.120838	ENSG00000256262	None	USP30-AS1	HG-T
5870.51	0.249756	0.069739	3.5813	0.000341891	0.00493713	ENSG00000255302	Upregulation	EID1	HG-T
619.831	0.249586	0.0706254	3.53394	0.000409415	0.00561353	ENSG00000184209	Upregulation	SNRNP35	HG-T
10.9597	0.249469	0.227324	1.09742	0.272459	0.48593	ENSG00000274315	None	NA	HG-T
10631.5	0.249411	0.0711597	3.50494	0.000456702	0.00610786	ENSG00000112081	Upregulation	SRSF3	HG-T
1159.94	0.249384	0.0612772	4.06977	4.70588e-05	0.00116274	ENSG00000137996	Upregulation	RTCA	HG-T
931.92	0.249314	0.0904671	2.75586	0.00585385	0.0378159	ENSG00000140365	Upregulation	COMMD4	HG-T
968.336	0.249311	0.136561	1.82563	0.0679058	0.201616	ENSG00000165997	None	ARL5B	HG-T
61.9043	0.249184	0.138389	1.8006	0.0717663	0.208983	ENSG00000197417	None	SHPK	HG-T
14.5512	0.249172	0.257589	0.967324	0.333382	0.548941	ENSG00000260388	None	LINC00562	HG-T
4644.49	0.249147	0.076443	3.25925	0.00111706	0.0115942	ENSG00000012660	Upregulation	ELOVL5	HG-T
5885.15	0.249094	0.06278	3.96772	7.25625e-05	0.00157837	ENSG00000175166	Upregulation	PSMD2	HG-T
15392	0.248976	0.0947164	2.62864	0.00857259	0.0492882	ENSG00000115091	Upregulation	ACTR3	HG-T
1271.46	0.248711	0.0691855	3.59485	0.000324583	0.00475477	ENSG00000100764	Upregulation	PSMC1	HG-T
23.8391	0.248698	0.213722	1.16365	0.244566	0.454573	ENSG00000254473	None	UBQLN1-AS1	HG-T
335.917	0.248626	0.0983049	2.52913	0.0114346	0.0602645	ENSG00000171612	None	SLC25A33	HG-T
652.744	0.248614	0.0834619	2.97877	0.00289409	0.0229599	ENSG00000214114	Upregulation	MYCBP	HG-T
257.383	0.248366	0.169775	1.46291	0.143491	0.327124	ENSG00000211728	None	TRBV5-6	HG-T
1957.84	0.24836	0.0688283	3.60839	0.000308103	0.00458333	ENSG00000168002	Upregulation	POLR2G	HG-T
28360.6	0.248357	0.0534991	4.64226	3.44619e-06	0.000149546	ENSG00000122566	Upregulation	HNRNPA2B1	HG-T
67.2364	0.248329	0.456312	0.544208	0.586299	0.760664	ENSG00000180891	None	CUEDC1	HG-T
89.3631	0.248305	0.125716	1.97513	0.0482532	0.160574	ENSG00000184986	None	TMEM121	HG-T
1600.42	0.24829	0.085579	2.90129	0.00371624	0.0275597	ENSG00000184164	Upregulation	CRELD2	HG-T
9366.22	0.248289	0.0634413	3.91368	9.09005e-05	0.00184482	ENSG00000114978	Upregulation	MOB1A	HG-T
1460.31	0.248203	0.0865253	2.86856	0.00412349	0.0295751	ENSG00000070495	Upregulation	JMJD6	HG-T
1124.56	0.248074	0.0834723	2.97193	0.0029593	0.0232742	ENSG00000166595	Upregulation	CIAO2B	HG-T
935.445	0.248055	0.0696544	3.56122	0.00036913	0.00520429	ENSG00000120675	Upregulation	DNAJC15	HG-T
137.255	0.247996	0.141206	1.75627	0.079043	0.222453	ENSG00000232104	None	RFX3-DT	HG-T
285.65	0.247768	0.248427	0.99735	0.318595	0.53402	ENSG00000163421	None	PROK2	HG-T
286.49	0.247714	0.46903	0.528141	0.597401	0.768488	ENSG00000106565	None	TMEM176B	HG-T
91.3051	0.2477	0.175162	1.41412	0.157327	0.346527	ENSG00000118777	None	ABCG2	HG-T
15.5987	0.247699	0.239049	1.03618	0.300117	0.514734	ENSG00000228305	None	PRELID1P6	HG-T
4161.78	0.247554	0.0900938	2.74773	0.00600091	0.0384709	ENSG00000086061	Upregulation	DNAJA1	HG-T
30.2856	0.247527	0.201527	1.22826	0.21935	0.425473	ENSG00000141294	None	LRRC46	HG-T
44.4237	0.24748	0.112609	2.19769	0.0279713	0.110801	ENSG00000207652	None	MIR621	HG-T
5075.26	0.247396	0.0669897	3.69305	0.000221582	0.00357992	ENSG00000120438	Upregulation	TCP1	HG-T
1240.47	0.247377	0.113335	2.1827	0.029058	0.113878	ENSG00000103522	None	IL21R	HG-T
34.1476	0.247337	0.800996	0.308787	0.757483	0.870368	ENSG00000184292	None	TACSTD2	HG-T
5021.1	0.247312	0.0839279	2.94672	0.00321165	0.0247848	ENSG00000116459	Upregulation	ATP5PB	HG-T
971.835	0.247291	0.0966684	2.55813	0.0105235	0.056835	ENSG00000100554	None	ATP6V1D	HG-T
25.3659	0.247091	0.235756	1.04808	0.294602	0.509768	ENSG00000279765	None	NA	HG-T
6984.16	0.247003	0.0960588	2.57137	0.0101297	0.0554686	ENSG00000169442	None	CD52	HG-T
542.188	0.246999	0.121643	2.03052	0.0423038	0.146477	ENSG00000128394	None	APOBEC3F	HG-T
554.484	0.246972	0.0654593	3.77291	0.000161354	0.00285235	ENSG00000070761	Upregulation	CFAP20	HG-T
1167.96	0.246773	0.0751579	3.28339	0.00102567	0.0108677	ENSG00000104825	Upregulation	NFKBIB	HG-T
1327.13	0.246732	0.0608123	4.05727	4.96505e-05	0.00120531	ENSG00000103035	Upregulation	PSMD7	HG-T
458.17	0.246687	0.125736	1.96195	0.0497688	0.164091	ENSG00000151849	None	CENPJ	HG-T
18.0056	0.246625	0.247386	0.996927	0.3188	0.534148	ENSG00000158423	None	RIBC1	HG-T
39.9498	0.246591	0.176732	1.39528	0.16293	0.353825	ENSG00000123191	None	ATP7B	HG-T
1821.31	0.246327	0.0851729	2.89208	0.00382703	0.0281742	ENSG00000130770	Upregulation	ATP5IF1	HG-T
222.343	0.246267	0.102688	2.39821	0.0164756	0.0770187	ENSG00000100908	None	EMC9	HG-T
73.118	0.246223	0.164301	1.49861	0.133974	0.312854	ENSG00000280721	None	LINC01943	HG-T
938.806	0.246125	0.0854946	2.87884	0.00399146	0.0289771	ENSG00000149929	Upregulation	HIRIP3	HG-T
39.4352	0.246124	0.179612	1.37031	0.17059	0.363467	ENSG00000279133	None	NA	HG-T
244.528	0.245936	0.552523	0.445114	0.656237	0.809984	ENSG00000146592	None	CREB5	HG-T
1444.58	0.245878	0.0770428	3.19144	0.00141565	0.013621	ENSG00000125877	Upregulation	ITPA	HG-T
1026.15	0.245875	0.102316	2.4031	0.0162566	0.0764202	ENSG00000135446	None	CDK4	HG-T
469.128	0.245726	0.0825017	2.97843	0.00289727	0.0229608	ENSG00000164978	Upregulation	NUDT2	HG-T
3440.31	0.245701	0.0753498	3.2608	0.00111097	0.0115449	ENSG00000067057	Upregulation	PFKP	HG-T
2805.49	0.245672	0.454453	0.540588	0.588791	0.762638	ENSG00000170458	None	CD14	HG-T
1033.49	0.245442	0.0791662	3.10034	0.00193296	0.0170763	ENSG00000185515	Upregulation	BRCC3	HG-T
1257.23	0.245403	0.0788058	3.11403	0.00184553	0.016481	ENSG00000113068	Upregulation	PFDN1	HG-T
2411.35	0.245313	0.0823372	2.97937	0.00288843	0.0229482	ENSG00000166794	Upregulation	PPIB	HG-T
21.7073	0.245309	0.173605	1.41303	0.157646	0.346842	ENSG00000231595	None	NA	HG-T
2260.8	0.245297	0.0612514	4.00475	6.20838e-05	0.0014202	ENSG00000135930	Upregulation	EIF4E2	HG-T
36.947	0.245212	0.292089	0.83951	0.401183	0.612142	ENSG00000261172	None	NA	HG-T
720.15	0.245107	0.0800811	3.06074	0.00220793	0.0188219	ENSG00000049449	Upregulation	RCN1	HG-T
10681.5	0.245096	0.0724118	3.38475	0.000712438	0.00835337	ENSG00000160014	Upregulation	CALM3	HG-T
538.838	0.245013	0.138023	1.77516	0.075871	0.216733	ENSG00000196449	None	YRDC	HG-T
1157.28	0.244963	0.118452	2.06803	0.0386368	0.137672	ENSG00000133773	None	CCDC59	HG-T
18.4916	0.244923	0.302625	0.809329	0.418326	0.628745	ENSG00000267560	None	NA	HG-T
4146.3	0.244922	0.0648224	3.77835	0.000157869	0.00281722	ENSG00000004455	Upregulation	AK2	HG-T
6418.87	0.244893	0.0736874	3.3234	0.000889272	0.00980128	ENSG00000082153	Upregulation	BZW1	HG-T
1672.86	0.24477	0.0817564	2.99389	0.00275444	0.0221987	ENSG00000108528	Upregulation	SLC25A11	HG-T
1613.3	0.244749	0.0862131	2.83888	0.00452719	0.0316043	ENSG00000128595	Upregulation	CALU	HG-T
993.612	0.24474	0.463381	0.528162	0.597387	0.768488	ENSG00000160883	None	HK3	HG-T
48.8688	0.244569	0.189362	1.29155	0.196514	0.396907	ENSG00000260400	None	NA	HG-T
10.2167	0.244438	0.248581	0.983335	0.325443	0.541251	ENSG00000184100	None	BRD7P2	HG-T
690.329	0.244255	0.47929	0.509619	0.610319	0.777986	ENSG00000090376	None	IRAK3	HG-T
5124.08	0.244242	0.0750389	3.25487	0.00113444	0.0117323	ENSG00000105220	Upregulation	GPI	HG-T
1986.9	0.244165	0.0944719	2.58452	0.00975138	0.0539104	ENSG00000096063	None	SRPK1	HG-T
391.944	0.244064	0.0614264	3.97327	7.0893e-05	0.00155819	ENSG00000078237	Upregulation	TIGAR	HG-T
287.527	0.24399	0.158986	1.53466	0.124866	0.299268	ENSG00000163359	None	COL6A3	HG-T
20644.7	0.243987	0.106013	2.30149	0.0213638	0.0924284	ENSG00000132475	None	H3-3B	HG-T
1703.29	0.24393	0.0715975	3.40696	0.000656897	0.00790611	ENSG00000075142	Upregulation	SRI	HG-T
243.419	0.243925	0.0982495	2.48271	0.0130387	0.0657319	ENSG00000198546	None	ZNF511	HG-T
906.626	0.243694	0.114909	2.12076	0.033942	0.126495	ENSG00000127838	None	PNKD	HG-T
2707.94	0.243656	0.0829403	2.93772	0.00330632	0.025267	ENSG00000136950	Upregulation	ARPC5L	HG-T
19.7225	0.243298	0.172937	1.40686	0.159469	0.349161	ENSG00000273855	None	NA	HG-T
207.668	0.242989	0.104011	2.33619	0.0194812	0.0868285	ENSG00000100294	None	MCAT	HG-T
2867.77	0.242823	0.0698035	3.47867	0.000503914	0.00658328	ENSG00000087088	Upregulation	BAX	HG-T
9944.33	0.242807	0.0769909	3.15371	0.00161208	0.014865	ENSG00000142864	Upregulation	SERBP1	HG-T
7200.89	0.242754	0.070608	3.43805	0.000585916	0.00735178	ENSG00000125970	Upregulation	RALY	HG-T
1255.16	0.242674	0.462196	0.525046	0.599551	0.770076	ENSG00000135218	None	CD36	HG-T
175.121	0.242606	0.0803483	3.01943	0.00253248	0.0208378	ENSG00000171943	Upregulation	SRGAP2C	HG-T
1532.4	0.24251	0.0717432	3.38026	0.00072418	0.00847379	ENSG00000177879	Upregulation	AP3S1	HG-T
10021.3	0.242395	0.059807	4.05296	5.05729e-05	0.0012199	ENSG00000106682	Upregulation	EIF4H	HG-T
706.262	0.242339	0.107074	2.26329	0.0236177	0.0986701	ENSG00000136143	None	SUCLA2	HG-T
17611.6	0.242268	0.0818531	2.95978	0.00307854	0.0239934	ENSG00000065978	Upregulation	YBX1	HG-T
490.395	0.242243	0.0993443	2.43842	0.0147517	0.071768	ENSG00000103995	None	CEP152	HG-T
76.7057	0.242226	0.199793	1.21239	0.225364	0.432907	ENSG00000115112	None	TFCP2L1	HG-T
458.006	0.241667	0.113437	2.1304	0.0331384	0.124293	ENSG00000108479	None	GALK1	HG-T
22.0195	0.241664	0.185608	1.30201	0.192912	0.391932	ENSG00000247317	None	LY6E-DT	HG-T
1849.19	0.241444	0.0926086	2.60714	0.00913009	0.0513634	ENSG00000127124	None	HIVEP3	HG-T
58.8221	0.241195	0.138632	1.73982	0.0818907	0.227531	ENSG00000167799	None	NUDT8	HG-T
19.5519	0.241155	0.190551	1.26557	0.205668	0.408428	ENSG00000274818	None	NA	HG-T
97.4931	0.241109	0.17865	1.34961	0.177141	0.372008	ENSG00000242114	None	MTFP1	HG-T
5000.14	0.240952	0.0660026	3.65064	0.000261587	0.00404464	ENSG00000084090	Upregulation	STARD7	HG-T
363.7	0.240855	0.0918145	2.62328	0.00870875	0.0498042	ENSG00000156374	Upregulation	PCGF6	HG-T
10.9587	0.240821	0.316632	0.76057	0.446914	0.652296	ENSG00000223552	None	CCR5AS	HG-T
16.7417	0.240807	0.300141	0.802314	0.422372	0.632404	ENSG00000236894	None	LINC03028	HG-T
505.195	0.240794	0.10817	2.22608	0.0260091	0.105224	ENSG00000158042	None	MRPL17	HG-T
30.4175	0.240741	0.401853	0.599076	0.549122	0.733933	ENSG00000171812	None	COL8A2	HG-T
1185.7	0.240694	0.0776786	3.09859	0.00194442	0.01716	ENSG00000162775	Upregulation	RBM15	HG-T
5772.97	0.240627	0.0728819	3.30161	0.00096132	0.0103768	ENSG00000130755	Upregulation	GMFG	HG-T
25.3481	0.240507	0.315423	0.76249	0.445768	0.651727	ENSG00000279166	None	NA	HG-T
582.017	0.240498	0.230448	1.04361	0.296666	0.511662	ENSG00000137959	None	IFI44L	HG-T
87.2277	0.240493	0.119989	2.0043	0.0450384	0.153424	ENSG00000110536	None	PTPMT1	HG-T
4102.52	0.240382	0.0894912	2.6861	0.00722919	0.0438149	ENSG00000185651	Upregulation	UBE2L3	HG-T
12.0022	0.240302	0.384927	0.624279	0.532444	0.721413	ENSG00000205755	None	CRLF2	HG-T
1262.39	0.240281	0.0903621	2.65909	0.0078352	0.0464544	ENSG00000184076	Upregulation	UQCR10	HG-T
227.321	0.240268	0.110105	2.18217	0.0290973	0.113955	ENSG00000163006	None	CCDC138	HG-T
12082.6	0.240208	0.123945	1.93802	0.0526203	0.170186	ENSG00000122862	None	SRGN	HG-T
1063.05	0.240137	0.0753362	3.18754	0.0014349	0.0137526	ENSG00000115520	Upregulation	COQ10B	HG-T
1229.87	0.240031	0.0752911	3.18804	0.00143242	0.0137427	ENSG00000204516	Upregulation	MICB	HG-T
1344.21	0.239968	0.0804915	2.98128	0.00287047	0.0228671	ENSG00000139372	Upregulation	TDG	HG-T
10.9145	0.239895	0.266771	0.899254	0.368517	0.58253	ENSG00000230658	None	KLHL7-DT	HG-T
10.9715	0.239836	0.265656	0.902808	0.366628	0.580654	ENSG00000243959	None	RN7SL684P	HG-T
629.408	0.23983	0.0909234	2.63772	0.00834667	0.0483924	ENSG00000157193	Upregulation	LRP8	HG-T
285.887	0.239803	0.257498	0.931282	0.351707	0.566266	ENSG00000168615	None	ADAM9	HG-T
7982.98	0.239747	0.069377	3.4557	0.000548856	0.0070217	ENSG00000116478	Upregulation	HDAC1	HG-T
2796.07	0.239746	0.0592089	4.04916	5.1402e-05	0.0012313	ENSG00000078140	Upregulation	UBE2K	HG-T
2476.81	0.239672	0.107795	2.2234	0.0261886	0.105728	ENSG00000159131	None	GART	HG-T
2798.36	0.239623	0.0797793	3.00357	0.00266833	0.0216594	ENSG00000172795	Upregulation	DCP2	HG-T
1036.39	0.239425	0.0752471	3.18185	0.00146338	0.0139572	ENSG00000153048	Upregulation	CARHSP1	HG-T
1412.8	0.239394	0.0784081	3.05318	0.00226431	0.0191795	ENSG00000112339	Upregulation	HBS1L	HG-T
15.4279	0.239242	0.220731	1.08386	0.278427	0.492516	ENSG00000234062	None	TM9SF5P	HG-T
568.032	0.239027	0.076673	3.11749	0.00182398	0.0163307	ENSG00000105619	Upregulation	TFPT	HG-T
14.9629	0.238956	0.533439	0.447954	0.654186	0.808533	ENSG00000224152	None	BAZ2B-AS1	HG-T
283.095	0.238756	0.510974	0.467256	0.640317	0.799285	ENSG00000140090	None	SLC24A4	HG-T
569.629	0.238716	0.0955878	2.49735	0.0125126	0.0640121	ENSG00000241837	None	ATP5PO	HG-T
2316.92	0.238611	0.069629	3.42689	0.000610546	0.00755354	ENSG00000115685	Upregulation	PPP1R7	HG-T
4254.29	0.238574	0.0776105	3.07399	0.00211214	0.0182211	ENSG00000101421	Upregulation	CHMP4B	HG-T
1676.75	0.238557	0.0951245	2.50784	0.0121473	0.0628509	ENSG00000116649	None	SRM	HG-T
14.3409	0.238484	0.245282	0.972281	0.330911	0.546748	ENSG00000218283	None	MORF4L1P1	HG-T
16.441	0.238369	0.568351	0.419405	0.67492	0.822912	ENSG00000169313	None	P2RY12	HG-T
1301.42	0.238358	0.079145	3.01167	0.00259818	0.0212568	ENSG00000125445	Upregulation	MRPS7	HG-T
1677.8	0.23835	0.115181	2.06935	0.0385135	0.137431	ENSG00000129534	None	MIS18BP1	HG-T
3862.87	0.238188	0.0801852	2.97048	0.00297338	0.023353	ENSG00000119383	Upregulation	PTPA	HG-T
1177.95	0.238168	0.0701632	3.39448	0.000687586	0.00813934	ENSG00000170265	Upregulation	ZNF282	HG-T
24.5433	0.238163	0.219097	1.08702	0.277026	0.49067	ENSG00000143320	None	CRABP2	HG-T
978.721	0.238095	0.461063	0.516405	0.605572	0.774212	ENSG00000169403	None	PTAFR	HG-T
103.389	0.238088	0.0902143	2.63914	0.0083116	0.0483406	ENSG00000234743	Upregulation	EIF5AP4	HG-T
479.493	0.238044	0.0831454	2.86298	0.00419674	0.0299512	ENSG00000131931	Upregulation	THAP1	HG-T
1758.14	0.238006	0.0981913	2.4239	0.0153548	0.0737875	ENSG00000140511	None	HAPLN3	HG-T
621.005	0.238	0.0629326	3.78182	0.000155688	0.00280092	ENSG00000110435	Upregulation	PDHX	HG-T
1263.86	0.237993	0.0665445	3.57645	0.000348294	0.00500032	ENSG00000104472	Upregulation	CHRAC1	HG-T
6311.46	0.237988	0.0625619	3.80404	0.000142353	0.00262894	ENSG00000071626	Upregulation	DAZAP1	HG-T
62.0226	0.237789	0.156436	1.52004	0.1285	0.304727	ENSG00000151014	None	NOCT	HG-T
307.454	0.237784	0.0797497	2.98163	0.00286722	0.0228518	ENSG00000182093	Upregulation	GET1	HG-T
62.4806	0.237781	0.333251	0.713519	0.475524	0.675116	ENSG00000143545	None	RAB13	HG-T
81.7365	0.23774	0.143381	1.6581	0.0972975	0.255928	ENSG00000131470	None	PSMC3IP	HG-T
507.622	0.23772	0.0825262	2.88054	0.00396997	0.0288696	ENSG00000100372	Upregulation	SLC25A17	HG-T
32.8263	0.237654	0.159382	1.4911	0.135934	0.315612	ENSG00000115239	None	ASB3	HG-T
5268.2	0.237567	0.228262	1.04076	0.297985	0.512599	ENSG00000110848	None	CD69	HG-T
1949.92	0.237491	0.0873151	2.71993	0.0065296	0.0408301	ENSG00000175756	Upregulation	AURKAIP1	HG-T
2076.13	0.237457	0.0882318	2.69129	0.00711768	0.0433461	ENSG00000125166	Upregulation	GOT2	HG-T
7146.74	0.237302	0.105389	2.25169	0.024342	0.100686	ENSG00000141367	None	CLTC	HG-T
58.4124	0.237247	0.141274	1.67934	0.0930862	0.248467	ENSG00000236935	None	LOC102723878	HG-T
594.207	0.237232	0.09235	2.56883	0.0102042	0.0555775	ENSG00000136463	None	TACO1	HG-T
2352.71	0.237166	0.0910084	2.60598	0.00916119	0.0515049	ENSG00000102753	None	KPNA3	HG-T
24.9032	0.237049	0.407545	0.581652	0.560801	0.742369	ENSG00000211938	None	IGHV3-7	HG-T
19.0422	0.236772	0.256926	0.921558	0.356759	0.571201	ENSG00000089723	None	OTUB2	HG-T
199.274	0.23671	0.128222	1.84609	0.0648791	0.195646	ENSG00000170627	None	GTSF1	HG-T
454.117	0.236633	0.0728915	3.24637	0.00116888	0.0119325	ENSG00000246705	Upregulation	H2AJ	HG-T
1283.84	0.236567	0.0820818	2.88209	0.00395043	0.0287639	ENSG00000247077	Upregulation	PGAM5	HG-T
130.139	0.236351	0.204164	1.15765	0.247006	0.456808	ENSG00000211804	None	TRDV1	HG-T
18.6573	0.236145	0.250861	0.941337	0.346532	0.561388	ENSG00000235677	None	NPM1P26	HG-T
1297.44	0.236124	0.10146	2.32726	0.0199516	0.0883096	ENSG00000138018	None	SELENOI	HG-T
303.128	0.236058	0.104311	2.26302	0.0236346	0.0986929	ENSG00000174109	None	UQCC4	HG-T
1518.55	0.235931	0.0726969	3.24541	0.00117283	0.0119434	ENSG00000100347	Upregulation	SAMM50	HG-T
458.973	0.235849	0.121713	1.93775	0.0526536	0.170186	ENSG00000001036	None	FUCA2	HG-T
1209.49	0.235791	0.0716087	3.29276	0.000992079	0.0105897	ENSG00000172009	Upregulation	THOP1	HG-T
1479.86	0.235779	0.107358	2.1962	0.0280779	0.111022	ENSG00000171222	None	SCAND1	HG-T
18.5127	0.235744	0.631502	0.373307	0.70892	0.84248	ENSG00000165655	None	ZNF503	HG-T
8221.54	0.23569	0.0770781	3.05781	0.00222964	0.0189602	ENSG00000057608	Upregulation	GDI2	HG-T
1146.76	0.235672	0.0931302	2.53056	0.0113879	0.0600552	ENSG00000213047	None	DENND1B	HG-T
112.396	0.23558	0.119941	1.96413	0.0495146	0.16352	ENSG00000216895	None	RBM33-DT	HG-T
15530.4	0.23554	0.0810668	2.90551	0.00366655	0.0272835	ENSG00000179218	Upregulation	CALR	HG-T
1175.3	0.235528	0.0965361	2.43979	0.0146957	0.0715761	ENSG00000082458	None	DLG3	HG-T
2215.28	0.235305	0.072493	3.2459	0.00117081	0.0119369	ENSG00000138069	Upregulation	RAB1A	HG-T
5630.51	0.235304	0.0670339	3.51023	0.000447723	0.00601761	ENSG00000101367	Upregulation	MAPRE1	HG-T
4000.57	0.235238	0.0888722	2.64692	0.00812291	0.0475682	ENSG00000167470	Upregulation	MIDN	HG-T
518.051	0.235234	0.0931581	2.52511	0.0115663	0.0607077	ENSG00000130940	None	CASZ1	HG-T
39.5783	0.235163	0.240105	0.979421	0.327372	0.543345	ENSG00000184786	None	DYNLT2	HG-T
1344.22	0.235008	0.0847466	2.77307	0.00555304	0.0364249	ENSG00000138614	Upregulation	INTS14	HG-T
51.4372	0.235002	0.137828	1.70504	0.088187	0.239515	ENSG00000163975	None	MELTF	HG-T
2620.85	0.234985	0.0994363	2.36317	0.0181194	0.08259	ENSG00000198900	None	TOP1	HG-T
180.091	0.234863	0.429447	0.546897	0.58445	0.759406	ENSG00000187796	None	CARD9	HG-T
62.087	0.234761	0.15563	1.50845	0.131439	0.309022	ENSG00000237484	None	LINC01684	HG-T
961.534	0.234704	0.106105	2.21199	0.0269673	0.107938	ENSG00000133265	None	HSPBP1	HG-T
1628.62	0.234651	0.0739583	3.17274	0.00151008	0.0141694	ENSG00000104886	Upregulation	PLEKHJ1	HG-T
49.7264	0.234621	0.187344	1.25235	0.210441	0.414716	ENSG00000132016	None	BRME1	HG-T
675.328	0.234526	0.0766884	3.05816	0.00222699	0.0189469	ENSG00000124380	Upregulation	SNRNP27	HG-T
250.665	0.234499	0.102161	2.29537	0.0217118	0.0932563	ENSG00000160447	None	PKN3	HG-T
2933.33	0.23446	0.0822858	2.84934	0.00438104	0.0308962	ENSG00000121060	Upregulation	TRIM25	HG-T
3900	0.234443	0.104964	2.23355	0.0255124	0.10375	ENSG00000134242	None	PTPN22	HG-T
507.991	0.234341	0.107429	2.18135	0.0291574	0.114086	ENSG00000175213	None	ZNF408	HG-T
954.121	0.234149	0.0746423	3.13695	0.00170715	0.0155261	ENSG00000105185	Upregulation	PDCD5	HG-T
382.044	0.234135	0.0679641	3.44497	0.000571116	0.00721035	ENSG00000155906	Upregulation	RMND1	HG-T
18.2733	0.234087	0.225715	1.03709	0.299693	0.514313	ENSG00000170835	None	CEL	HG-T
45.8279	0.234078	0.154114	1.51887	0.128796	0.304921	ENSG00000112210	None	RAB23	HG-T
4494.48	0.234074	0.112789	2.07533	0.0379564	0.136146	ENSG00000163564	None	PYHIN1	HG-T
707.12	0.23405	0.0679185	3.44604	0.000568861	0.00720821	ENSG00000115761	Upregulation	NOL10	HG-T
21.4353	0.233998	0.320836	0.729338	0.465795	0.666866	ENSG00000188282	None	RUFY4	HG-T
2862.81	0.233824	0.0717316	3.25971	0.00111527	0.0115826	ENSG00000167770	Upregulation	OTUB1	HG-T
2269.02	0.233706	0.0999283	2.33874	0.0193489	0.0865323	ENSG00000187446	None	CHP1	HG-T
3138.27	0.233639	0.0692937	3.37172	0.00074701	0.00868211	ENSG00000023734	Upregulation	STRAP	HG-T
60.33	0.233594	0.134186	1.74082	0.0817159	0.227192	ENSG00000178226	None	PRSS36	HG-T
455.282	0.233522	0.093669	2.49305	0.012665	0.0643912	ENSG00000173950	None	XXYLT1	HG-T
427.061	0.233107	0.0679552	3.4303	0.000602917	0.00748796	ENSG00000156735	Upregulation	BAG4	HG-T
848.095	0.233088	0.154039	1.51317	0.130235	0.307323	ENSG00000181274	None	FRAT2	HG-T
1769.49	0.233076	0.180898	1.28844	0.197594	0.398302	ENSG00000099725	None	PRKY	HG-T
3217.26	0.233074	0.184126	1.26584	0.205571	0.408328	ENSG00000113448	None	PDE4D	HG-T
2753.39	0.232916	0.093906	2.48031	0.0131269	0.0660021	ENSG00000133703	None	KRAS	HG-T
4883.46	0.232847	0.0961775	2.42101	0.0154773	0.0741904	ENSG00000130511	None	SSBP4	HG-T
985.842	0.232785	0.0698908	3.3307	0.000866284	0.0096402	ENSG00000134330	Upregulation	IAH1	HG-T
675.681	0.232776	0.158635	1.46737	0.142276	0.32529	ENSG00000138413	None	IDH1	HG-T
759.54	0.232768	0.0788465	2.95216	0.00315555	0.0244831	ENSG00000092020	Upregulation	PPP2R3C	HG-T
418.346	0.232759	0.126821	1.83534	0.0664553	0.19847	ENSG00000141179	None	PCTP	HG-T
323.277	0.232666	0.207575	1.12088	0.26234	0.474567	ENSG00000276405	None	TRBV13	HG-T
1793.36	0.2326	0.0765059	3.04028	0.00236355	0.0198085	ENSG00000070010	Upregulation	UFD1	HG-T
19.233	0.232457	0.231537	1.00397	0.315392	0.530967	ENSG00000280383	None	NA	HG-T
842.461	0.232406	0.0966134	2.40553	0.016149	0.0761007	ENSG00000129559	None	NEDD8	HG-T
251.624	0.232403	0.435575	0.533555	0.59365	0.765662	ENSG00000136205	None	TNS3	HG-T
13.3059	0.232388	0.400172	0.580722	0.561428	0.742941	ENSG00000148200	None	NR6A1	HG-T
639.634	0.232222	0.0694125	3.34554	0.000821231	0.00927874	ENSG00000138190	Upregulation	EXOC6	HG-T
456.572	0.232195	0.0884387	2.62549	0.00865244	0.0495972	ENSG00000185347	Upregulation	TEDC1	HG-T
4837.29	0.23208	0.117526	1.97471	0.0483007	0.160669	ENSG00000132819	None	RBM38	HG-T
1692.13	0.23185	0.0874039	2.65262	0.00798693	0.0470905	ENSG00000175416	Upregulation	CLTB	HG-T
2783.46	0.231808	0.0876687	2.64414	0.00818997	0.0478654	ENSG00000126267	Upregulation	COX6B1	HG-T
8197.27	0.231803	0.0675219	3.43301	0.000596914	0.00744354	ENSG00000125944	Upregulation	HNRNPR	HG-T
629.841	0.231725	0.0739788	3.13231	0.00173436	0.0157405	ENSG00000160392	Upregulation	C19orf47	HG-T
51.8778	0.231704	0.143389	1.61592	0.106113	0.270673	ENSG00000140025	None	EFCAB11	HG-T
11.6642	0.231686	0.334304	0.69304	0.488284	0.685511	ENSG00000266347	None	NA	HG-T
265.229	0.231632	0.0958495	2.41663	0.0156651	0.0746262	ENSG00000135441	None	BLOC1S1	HG-T
114.141	0.231602	0.125011	1.85265	0.0639321	0.193477	ENSG00000137135	None	ARHGEF39	HG-T
1544.16	0.231577	0.0967366	2.39389	0.0166706	0.0776894	ENSG00000143155	None	TIPRL	HG-T
205.962	0.23156	0.0887545	2.609	0.00908081	0.0511529	ENSG00000275764	None	NA	HG-T
1162.35	0.231466	0.0629362	3.67779	0.000235259	0.00376219	ENSG00000126088	Upregulation	UROD	HG-T
1279.73	0.231341	0.0637086	3.63123	0.000282073	0.00428092	ENSG00000100296	Upregulation	THOC5	HG-T
21.8299	0.231257	0.274932	0.841141	0.400269	0.611395	ENSG00000267852	None	ARHGEF18-AS1	HG-T
13336.4	0.231206	0.0702256	3.29234	0.000993586	0.0105993	ENSG00000152234	Upregulation	ATP5F1A	HG-T
79.0012	0.231165	0.148177	1.56006	0.118746	0.289772	ENSG00000186792	None	HYAL3	HG-T
703.721	0.231157	0.0800492	2.88769	0.00388084	0.028449	ENSG00000160563	Upregulation	MED27	HG-T
1180.44	0.231069	0.460466	0.501816	0.615797	0.782247	ENSG00000100368	None	CSF2RB	HG-T
14.6469	0.230915	0.211556	1.0915	0.275051	0.488689	ENSG00000270039	None	NA	HG-T
1053.02	0.230871	0.0831161	2.77769	0.00547461	0.0361161	ENSG00000111711	Upregulation	GOLT1B	HG-T
78.8901	0.230698	0.118914	1.94004	0.052375	0.169713	ENSG00000233830	None	EIF4HP1	HG-T
2350.02	0.230579	0.0899386	2.56373	0.0103553	0.0562549	ENSG00000139687	None	RB1	HG-T
4115.77	0.230404	0.072613	3.17304	0.00150852	0.0141694	ENSG00000159352	Upregulation	PSMD4	HG-T
215.771	0.230385	0.116115	1.9841	0.0472442	0.15835	ENSG00000184979	None	USP18	HG-T
1709.15	0.230189	0.0550794	4.17922	2.92516e-05	0.000814865	ENSG00000135679	Upregulation	MDM2	HG-T
994.307	0.23017	0.0991829	2.32067	0.0203048	0.0893345	ENSG00000073969	None	NSF	HG-T
210.898	0.23015	0.115946	1.98497	0.0471481	0.158146	ENSG00000104221	None	BRF2	HG-T
3387.78	0.230095	0.08339	2.75927	0.00579315	0.0375205	ENSG00000130303	Upregulation	BST2	HG-T
1110.04	0.230076	0.0718033	3.20425	0.00135416	0.0131724	ENSG00000137055	Upregulation	PLAA	HG-T
106.178	0.230067	0.20848	1.10354	0.269791	0.483206	ENSG00000134986	None	NREP	HG-T
527.501	0.230028	0.113031	2.03508	0.0418423	0.145346	ENSG00000171155	None	C1GALT1C1	HG-T
59.6683	0.230015	0.136073	1.69038	0.0909562	0.244575	ENSG00000235499	None	NA	HG-T
14.6349	0.229979	0.286936	0.801502	0.422841	0.632746	ENSG00000172889	None	EGFL7	HG-T
4626.77	0.229925	0.0713163	3.22402	0.00126406	0.0125903	ENSG00000154978	Upregulation	VOPP1	HG-T
2208.59	0.229825	0.114779	2.00232	0.0452507	0.153843	ENSG00000160888	None	IER2	HG-T
59.1447	0.229822	0.590232	0.389375	0.696998	0.835558	ENSG00000233038	None	PTPRN2-AS1	HG-T
4986.84	0.229723	0.0729378	3.14958	0.00163507	0.0150012	ENSG00000179010	Upregulation	MRFAP1	HG-T
2594.8	0.229608	0.0965022	2.3793	0.0173456	0.0799935	ENSG00000126432	None	PRDX5	HG-T
29.8991	0.229561	0.167362	1.37164	0.170175	0.36285	ENSG00000164898	None	FMC1	HG-T
262.828	0.229424	0.0970876	2.36306	0.0181247	0.08259	ENSG00000166136	None	NDUFB8	HG-T
1454.59	0.229273	0.0932344	2.4591	0.0139285	0.0686725	ENSG00000007080	None	CCDC124	HG-T
113.998	0.22926	0.0953917	2.40336	0.0162454	0.0763882	ENSG00000246089	None	MCPH1-DT	HG-T
120.738	0.228713	0.56403	0.405497	0.685112	0.829035	ENSG00000196549	None	MME	HG-T
3771.37	0.228683	0.0703286	3.25164	0.00114742	0.0118158	ENSG00000065135	Upregulation	GNAI3	HG-T
1229.15	0.228647	0.0843978	2.70916	0.00674547	0.0416969	ENSG00000155097	Upregulation	ATP6V1C1	HG-T
2458.09	0.228611	0.0798193	2.86411	0.00418188	0.0298946	ENSG00000013275	Upregulation	PSMC4	HG-T
523.832	0.228251	0.102525	2.2263	0.025994	0.1052	ENSG00000142856	None	ITGB3BP	HG-T
754.872	0.228228	0.122582	1.86185	0.0626244	0.191431	ENSG00000174004	None	NRROS	HG-T
4385.95	0.2282	0.0884627	2.57962	0.00989103	0.0544558	ENSG00000135390	None	ATP5MC2	HG-T
39.8193	0.228019	0.116445	1.95818	0.0502091	0.165142	ENSG00000241764	None	CBLL1-AS1	HG-T
565.453	0.227834	0.35526	0.641317	0.521317	0.712936	ENSG00000118515	None	SGK1	HG-T
1442.41	0.227762	0.127698	1.78359	0.0744896	0.214026	ENSG00000013573	None	DDX11	HG-T
226.269	0.227683	0.0874739	2.60287	0.00924461	0.0519062	ENSG00000092208	None	GEMIN2	HG-T
986.072	0.227575	0.10773	2.11245	0.0346475	0.128165	ENSG00000138031	None	ADCY3	HG-T
679.423	0.227573	0.118352	1.92285	0.0544991	0.174145	ENSG00000155189	None	AGPAT5	HG-T
43.5006	0.227499	0.232486	0.978547	0.327804	0.543577	ENSG00000236977	None	ANKRD44-IT1	HG-T
846.049	0.227487	0.191063	1.19064	0.233795	0.44241	ENSG00000131981	None	LGALS3	HG-T
2272.24	0.227416	0.0985735	2.30707	0.0210511	0.091488	ENSG00000117410	None	ATP6V0B	HG-T
128.815	0.227354	0.207847	1.09385	0.27402	0.487596	ENSG00000178127	None	NDUFV2	HG-T
5405.24	0.227296	0.0665767	3.41404	0.000640071	0.00782076	ENSG00000143420	Upregulation	ENSA	HG-T
21.9513	0.227212	0.247232	0.919022	0.358084	0.572583	ENSG00000242616	None	GNG10	HG-T
7171.44	0.227158	0.17878	1.2706	0.20387	0.406117	ENSG00000163931	None	TKT	HG-T
5163.35	0.227121	0.0557306	4.07534	4.5948e-05	0.00114018	ENSG00000100225	Upregulation	FBXO7	HG-T
237.036	0.227051	0.108858	2.08576	0.0370005	0.133895	ENSG00000140263	None	SORD	HG-T
3064.02	0.226977	0.0657406	3.45261	0.000555185	0.00708169	ENSG00000108344	Upregulation	PSMD3	HG-T
2429.03	0.226976	0.0746877	3.03901	0.0023736	0.0198713	ENSG00000130520	Upregulation	LSM4	HG-T
1358.07	0.226898	0.0653816	3.47036	0.000519762	0.00672925	ENSG00000135776	Upregulation	ABCB10	HG-T
1873.36	0.226839	0.0717137	3.16312	0.00156089	0.0145249	ENSG00000025770	Upregulation	NCAPH2	HG-T
469.654	0.226749	0.0920318	2.46382	0.0137467	0.068079	ENSG00000187653	None	TMSB4XP8	HG-T
17.0465	0.226664	0.499598	0.453692	0.65005	0.806287	ENSG00000211648	None	IGLV1-47	HG-T
764.522	0.226627	0.0842495	2.68995	0.0071463	0.0434897	ENSG00000051596	Upregulation	THOC3	HG-T
230.844	0.226598	0.112895	2.00716	0.0447326	0.152612	ENSG00000099977	None	DDT	HG-T
301.411	0.226573	0.0924958	2.44955	0.0143037	0.0701415	ENSG00000156500	None	PABIR3	HG-T
3325.2	0.226542	0.076052	2.97878	0.00289396	0.0229599	ENSG00000198843	Upregulation	SELENOT	HG-T
37.8056	0.2265	0.206344	1.09768	0.272343	0.485862	ENSG00000163833	None	FBXO40	HG-T
2540.34	0.226446	0.100246	2.25889	0.0238901	0.099447	ENSG00000100644	None	HIF1A	HG-T
56.5221	0.226383	0.236863	0.955753	0.339197	0.554351	ENSG00000109686	None	SH3D19	HG-T
1545.2	0.226202	0.103506	2.18539	0.0288601	0.113257	ENSG00000155959	None	VBP1	HG-T
2010.67	0.226196	0.0987835	2.28981	0.0220322	0.0940699	ENSG00000146386	None	ABRACL	HG-T
2000.84	0.226133	0.0726266	3.11364	0.00184793	0.0164853	ENSG00000106028	Upregulation	SSBP1	HG-T
784.21	0.226126	0.0926869	2.43968	0.0147004	0.0715792	ENSG00000005448	None	WDR54	HG-T
16604.3	0.226111	0.060527	3.7357	0.000187194	0.00317692	ENSG00000092199	Upregulation	HNRNPC	HG-T
42.8943	0.226106	0.116713	1.93729	0.0527098	0.170318	ENSG00000249637	None	ANKHD1-DT	HG-T
1130.02	0.226063	0.0923447	2.44803	0.0143639	0.0703404	ENSG00000136518	None	ACTL6A	HG-T
61.8145	0.226009	0.107314	2.10605	0.0352002	0.129414	ENSG00000231770	None	TMEM44-AS1	HG-T
477.941	0.225973	0.0812475	2.78129	0.00541435	0.0358869	ENSG00000160783	Upregulation	PMF1	HG-T
2983.5	0.22593	0.097154	2.32549	0.020046	0.0885685	ENSG00000125868	None	DSTN	HG-T
392.56	0.225914	0.0869687	2.59765	0.00938645	0.052583	ENSG00000138050	None	THUMPD2	HG-T
725.958	0.225684	0.0863278	2.61427	0.0089419	0.0506512	ENSG00000181192	None	DHTKD1	HG-T
28.6699	0.225656	0.238157	0.94751	0.343379	0.558901	ENSG00000280123	None	NA	HG-T
2233.31	0.225645	0.32735	0.689308	0.49063	0.68724	ENSG00000116741	None	RGS2	HG-T
877.199	0.225537	0.0765842	2.94495	0.00323006	0.024898	ENSG00000132591	Upregulation	ERAL1	HG-T
1196.1	0.225507	0.143489	1.5716	0.116044	0.285318	ENSG00000242125	None	SNHG3	HG-T
175.766	0.225405	0.242255	0.930444	0.352141	0.566754	ENSG00000170837	None	GPR27	HG-T
46.8098	0.225385	0.183642	1.22731	0.219707	0.42578	ENSG00000259250	None	NA	HG-T
7068.55	0.225355	0.0625292	3.604	0.000313357	0.0046415	ENSG00000153310	Upregulation	CYRIB	HG-T
2320.48	0.225294	0.077703	2.89942	0.00373851	0.0276996	ENSG00000101166	Upregulation	PRELID3B	HG-T
3516.59	0.225249	0.056107	4.01464	5.95366e-05	0.00137468	ENSG00000101158	Upregulation	NELFCD	HG-T
19.1688	0.22518	0.447617	0.503064	0.614919	0.781503	ENSG00000164850	None	GPER1	HG-T
33.2678	0.225167	0.194087	1.16014	0.245994	0.455955	ENSG00000185437	None	SH3BGR	HG-T
580.13	0.225146	0.0627787	3.58634	0.000335349	0.0048642	ENSG00000215712	Upregulation	TMEM242	HG-T
233.324	0.225097	0.234702	0.959076	0.337521	0.55286	ENSG00000010278	None	CD9	HG-T
278.152	0.224717	0.0879035	2.5564	0.0105761	0.056992	ENSG00000169372	None	CRADD	HG-T
176.194	0.224714	0.109026	2.0611	0.0392931	0.139321	ENSG00000226791	None	LINC02611	HG-T
138.3	0.224713	0.494313	0.454597	0.649399	0.805846	ENSG00000255197	None	NA	HG-T
786.912	0.224699	0.102617	2.18968	0.0285472	0.112361	ENSG00000115364	None	MRPL19	HG-T
2144.25	0.224686	0.0564081	3.98322	6.79889e-05	0.00151655	ENSG00000176407	Upregulation	KCMF1	HG-T
4351.76	0.224621	0.0848457	2.64741	0.00811111	0.0475354	ENSG00000197747	Upregulation	S100A10	HG-T
550.018	0.224614	0.107825	2.08313	0.0372396	0.134334	ENSG00000116157	None	GPX7	HG-T
2257.9	0.224577	0.0744102	3.0181	0.00254368	0.0208901	ENSG00000167118	Upregulation	URM1	HG-T
11.171	0.224425	0.237035	0.9468	0.343741	0.559242	ENSG00000279148	None	NA	HG-T
3885.77	0.224343	0.251721	0.891239	0.372801	0.586344	ENSG00000100906	None	NFKBIA	HG-T
1467.18	0.224257	0.0947368	2.36715	0.0179255	0.0820108	ENSG00000060688	None	SNRNP40	HG-T
2225.85	0.224171	0.0841433	2.66416	0.00771813	0.0459515	ENSG00000170043	Upregulation	TRAPPC1	HG-T
3552.46	0.224171	0.0750094	2.98857	0.00280289	0.0224843	ENSG00000198833	Upregulation	UBE2J1	HG-T
3132.75	0.224163	0.102749	2.18166	0.0291346	0.114023	ENSG00000051108	None	HERPUD1	HG-T
91.0863	0.223785	0.180283	1.2413	0.214494	0.419681	ENSG00000176170	None	SPHK1	HG-T
164.253	0.223626	0.575045	0.388884	0.697362	0.83576	ENSG00000096006	None	CRISP3	HG-T
759.796	0.223545	0.113022	1.97789	0.0479407	0.159935	ENSG00000173457	None	PPP1R14B	HG-T
98.3923	0.22353	0.0965604	2.31493	0.0206168	0.0902366	ENSG00000264278	None	ZNF236-DT	HG-T
501.426	0.223473	0.0729609	3.06292	0.00219192	0.0187502	ENSG00000111196	Upregulation	MAGOHB	HG-T
243.845	0.223378	0.105673	2.11386	0.0345274	0.127802	ENSG00000166965	None	RCCD1	HG-T
1679.23	0.223191	0.457657	0.487682	0.625775	0.78928	ENSG00000121316	None	PLBD1	HG-T
211.903	0.223169	0.0934086	2.38917	0.0168865	0.0783978	ENSG00000213337	None	ANKRD39	HG-T
1212.36	0.222947	0.0744775	2.99347	0.00275821	0.0222084	ENSG00000021574	Upregulation	SPAST	HG-T
10.3072	0.222823	0.292707	0.761249	0.446508	0.652137	ENSG00000188859	None	FAM78B	HG-T
2580.27	0.22272	0.0921094	2.41799	0.0156064	0.0745368	ENSG00000173692	None	PSMD1	HG-T
295.85	0.222667	0.170013	1.3097	0.190296	0.388948	ENSG00000276953	None	TRBV12-4	HG-T
1017.76	0.222662	0.102427	2.17386	0.029716	0.115617	ENSG00000156017	None	CARNMT1	HG-T
983.398	0.222592	0.0674429	3.30045	0.000965302	0.0103938	ENSG00000169683	Upregulation	LRRC45	HG-T
290.645	0.222554	0.0864422	2.57459	0.0100358	0.0551121	ENSG00000096080	None	MRPS18A	HG-T
85.9918	0.22253	0.187874	1.18446	0.23623	0.444873	ENSG00000218018	None	RBM38-AS1	HG-T
1076.84	0.222369	0.427781	0.519819	0.60319	0.772715	ENSG00000139318	None	DUSP6	HG-T
1479.06	0.222221	0.0929377	2.39107	0.0167992	0.0781381	ENSG00000145050	None	MANF	HG-T
9223.2	0.222192	0.09331	2.38122	0.0172554	0.0797266	ENSG00000143799	None	PARP1	HG-T
1841.13	0.222066	0.100123	2.21792	0.0265601	0.106889	ENSG00000184990	None	SIVA1	HG-T
1100.53	0.222028	0.0539537	4.11516	3.86912e-05	0.00100942	ENSG00000119953	Upregulation	SMNDC1	HG-T
2231.67	0.221881	0.114809	1.93262	0.0532834	0.171266	ENSG00000141510	None	TP53	HG-T
5521.14	0.221763	0.0673474	3.29283	0.000991861	0.0105897	ENSG00000088247	Upregulation	KHSRP	HG-T
27.2467	0.221759	0.15804	1.40319	0.160561	0.350454	ENSG00000270964	None	MAP2K5-DT	HG-T
10.5815	0.221646	0.282885	0.783519	0.433322	0.642065	ENSG00000175793	None	SFN	HG-T
87.3815	0.22152	0.15345	1.44359	0.148854	0.334644	ENSG00000281398	None	SNHG4	HG-T
288.319	0.221483	0.0889679	2.48947	0.0127932	0.0647381	ENSG00000243660	None	ZNF487	HG-T
118.955	0.221442	0.192712	1.14908	0.250522	0.460833	ENSG00000188167	None	TMPPE	HG-T
230.935	0.221262	0.0704324	3.14148	0.00168095	0.0153512	ENSG00000102078	Upregulation	SLC25A14	HG-T
6806.62	0.221237	0.130307	1.69781	0.0895444	0.242098	ENSG00000239713	None	APOBEC3G	HG-T
10456.6	0.221179	0.0791277	2.79522	0.00518641	0.0348268	ENSG00000165280	Upregulation	VCP	HG-T
29.5109	0.221084	0.221139	0.99975	0.317431	0.533044	ENSG00000131019	None	ULBP3	HG-T
1542.61	0.220919	0.468572	0.471473	0.637303	0.796617	ENSG00000182578	None	CSF1R	HG-T
28.2476	0.22081	0.178451	1.23737	0.21595	0.421241	ENSG00000223886	None	LOC100131785	HG-T
13.6229	0.220809	0.244106	0.904561	0.365698	0.579819	ENSG00000226784	None	PGAM4	HG-T
7115.93	0.220664	0.0902582	2.4448	0.0144931	0.0707892	ENSG00000069275	None	NUCKS1	HG-T
172.805	0.22055	0.123204	1.79013	0.0734336	0.212015	ENSG00000065485	None	PDIA5	HG-T
17.4244	0.220446	0.438288	0.50297	0.614985	0.781503	ENSG00000232973	None	CYP1B1-AS1	HG-T
152.706	0.220404	0.102228	2.156	0.0310837	0.119008	ENSG00000237181	None	PRKAR1B-AS1	HG-T
24.7526	0.220129	0.258752	0.850732	0.394918	0.606548	ENSG00000258951	None	KRT18P7	HG-T
24.7476	0.220103	0.336524	0.654049	0.51308	0.706426	ENSG00000242371	None	IGKV1-39	HG-T
1445.22	0.220053	0.263557	0.834936	0.403754	0.614535	ENSG00000103381	None	CPPED1	HG-T
532.855	0.220028	0.085003	2.58848	0.00964008	0.0534662	ENSG00000144034	None	TPRKB	HG-T
1558.74	0.219986	0.0731612	3.00687	0.00263952	0.0215135	ENSG00000185721	Upregulation	DRG1	HG-T
9.83763	0.21994	0.335601	0.655361	0.512235	0.706107	ENSG00000123201	None	GUCY1B2	HG-T
228.177	0.219919	0.451876	0.486681	0.626485	0.789494	ENSG00000165092	None	ALDH1A1	HG-T
564.947	0.219849	0.0710936	3.09239	0.00198552	0.0174301	ENSG00000275074	Upregulation	NUDT18	HG-T
710.417	0.219764	0.13095	1.67823	0.0933027	0.248793	ENSG00000133302	None	SLF1	HG-T
32563.9	0.219683	0.116045	1.89309	0.0583457	0.182685	ENSG00000271503	None	CCL5	HG-T
1311.65	0.219683	0.155169	1.41577	0.156843	0.345745	ENSG00000163874	None	ZC3H12A	HG-T
654.718	0.219614	0.0759984	2.88972	0.00385579	0.0283256	ENSG00000164167	Upregulation	LSM6	HG-T
2425.34	0.219544	0.0937171	2.34263	0.0191486	0.0859895	ENSG00000103018	None	CYB5B	HG-T
119.741	0.219484	0.126935	1.7291	0.0837904	0.231063	ENSG00000180385	None	EMC3-AS1	HG-T
13.4317	0.219359	0.520299	0.421603	0.673315	0.821695	ENSG00000134571	None	MYBPC3	HG-T
270.459	0.21935	0.083684	2.62117	0.0087628	0.0500305	ENSG00000104671	None	DCTN6	HG-T
598.088	0.219198	0.0809293	2.70851	0.00675855	0.0417329	ENSG00000047621	Upregulation	C12orf4	HG-T
15.1176	0.219197	0.225568	0.971759	0.33117	0.54702	ENSG00000183423	None	LRIT3	HG-T
2349.15	0.219195	0.0682405	3.21209	0.00131773	0.0129393	ENSG00000004142	Upregulation	POLDIP2	HG-T
731.835	0.219096	0.130693	1.67641	0.0936579	0.249393	ENSG00000178381	None	ZFAND2A	HG-T
994.997	0.218736	0.0831156	2.6317	0.00849581	0.0489879	ENSG00000167645	Upregulation	YIF1B	HG-T
2606.55	0.218711	0.0862308	2.53634	0.0112018	0.0593453	ENSG00000106105	None	GARS1	HG-T
35.1927	0.218703	0.164888	1.32638	0.184715	0.381794	ENSG00000001630	None	CYP51A1	HG-T
863.012	0.218621	0.0864398	2.52917	0.0114333	0.0602645	ENSG00000137714	None	FDX1	HG-T
2827.81	0.218378	0.0633876	3.44512	0.000570796	0.00721035	ENSG00000103005	Upregulation	USB1	HG-T
33.5384	0.218262	0.193389	1.12862	0.25906	0.471169	ENSG00000213977	None	TAX1BP3	HG-T
2856.37	0.218171	0.115852	1.88319	0.0596747	0.185482	ENSG00000159720	None	ATP6V0D1	HG-T
205.872	0.218168	0.552238	0.395062	0.692797	0.833296	ENSG00000073756	None	PTGS2	HG-T
13.0996	0.218108	0.232803	0.93688	0.34882	0.563396	ENSG00000277423	None	NA	HG-T
1770.98	0.217976	0.0700282	3.11269	0.00185391	0.0165301	ENSG00000108671	Upregulation	PSMD11	HG-T
5117.6	0.217967	0.0993048	2.19493	0.0281689	0.111321	ENSG00000172936	None	MYD88	HG-T
367.49	0.217881	0.0709232	3.07207	0.00212577	0.0182931	ENSG00000198498	Upregulation	TMA16	HG-T
1686.66	0.21785	0.0913438	2.38495	0.0170815	0.0790925	ENSG00000168653	None	NDUFS5	HG-T
680.812	0.217738	0.138236	1.57512	0.115229	0.28402	ENSG00000146476	None	ARMT1	HG-T
10804	0.217686	0.0893256	2.437	0.0148099	0.07197	ENSG00000002586	None	CD99	HG-T
17730.2	0.217659	0.0942337	2.30978	0.0209006	0.0911089	ENSG00000067225	None	PKM	HG-T
60.7235	0.217634	0.193419	1.12519	0.260508	0.472608	ENSG00000280953	None	LINC01163	HG-T
72032.8	0.217531	0.070418	3.08913	0.00200742	0.0175495	ENSG00000136167	Upregulation	LCP1	HG-T
450.302	0.217465	0.496938	0.43761	0.661669	0.81371	ENSG00000124731	None	TREM1	HG-T
743.234	0.217394	0.0872622	2.49127	0.0127286	0.0646005	ENSG00000106355	None	LSM5	HG-T
1369.19	0.217386	0.0735062	2.95738	0.00310267	0.0241488	ENSG00000185088	Upregulation	RPS27L	HG-T
14659	0.217158	0.0795224	2.73078	0.00631847	0.0399145	ENSG00000101224	Upregulation	CDC25B	HG-T
14.8764	0.217139	0.26518	0.818837	0.412879	0.623216	ENSG00000227896	None	WAPL-DT	HG-T
60.4583	0.217138	0.118904	1.82616	0.067826	0.201414	ENSG00000272758	None	WDR5B-DT	HG-T
171.522	0.217125	0.0931614	2.33063	0.0197727	0.0877425	ENSG00000107796	None	ACTA2	HG-T
450.911	0.217115	0.436864	0.496985	0.6192	0.784665	ENSG00000172322	None	CLEC12A	HG-T
1027.32	0.217049	0.0805791	2.69361	0.00706828	0.0431365	ENSG00000007376	Upregulation	RPUSD1	HG-T
78.7953	0.217041	0.18284	1.18706	0.235205	0.443685	ENSG00000125462	None	MIR9-1HG	HG-T
2028.82	0.216988	0.0739065	2.93598	0.00332499	0.0253648	ENSG00000099956	Upregulation	SMARCB1	HG-T
74.1321	0.216971	0.121612	1.78412	0.0744035	0.213885	ENSG00000260193	None	LINC02846	HG-T
7637.94	0.216955	0.0852913	2.54369	0.0109688	0.0584836	ENSG00000135842	None	NIBAN1	HG-T
10.3802	0.21688	0.255165	0.849959	0.395348	0.606889	ENSG00000212371	None	NA	HG-T
14.0924	0.216784	0.282928	0.766216	0.443548	0.650077	ENSG00000198963	None	RORB	HG-T
22.3254	0.216634	0.259099	0.836104	0.403096	0.613814	ENSG00000212664	None	RPL17P39	HG-T
28.1535	0.216623	0.233444	0.927942	0.353438	0.567993	ENSG00000269925	None	NA	HG-T
176.909	0.216603	0.132785	1.63123	0.102842	0.26564	ENSG00000172167	None	MTBP	HG-T
1201.62	0.216598	0.42616	0.508256	0.611274	0.778792	ENSG00000110077	None	MS4A6A	HG-T
13.0633	0.216548	0.311755	0.694609	0.4873	0.684895	ENSG00000185933	None	CALHM1	HG-T
102.636	0.216538	0.15699	1.37931	0.167798	0.36023	ENSG00000272579	None	NA	HG-T
845.114	0.216535	0.0979757	2.21008	0.0270993	0.108366	ENSG00000128626	None	MRPS12	HG-T
244.648	0.216495	0.46929	0.461324	0.644566	0.802226	ENSG00000163694	None	RBM47	HG-T
832.029	0.216461	0.0958635	2.25802	0.0239447	0.0996263	ENSG00000119812	None	FAM98A	HG-T
307.003	0.216426	0.108604	1.99281	0.0462826	0.156275	ENSG00000136122	None	BORA	HG-T
14.0202	0.216283	0.273286	0.791416	0.428701	0.637844	ENSG00000267655	None	NA	HG-T
300.37	0.216212	0.0941198	2.29719	0.0216077	0.0929991	ENSG00000147119	None	CHST7	HG-T
205.512	0.216205	0.114975	1.88045	0.0600461	0.186053	ENSG00000224861	None	YBX1P1	HG-T
567.599	0.216197	0.0795058	2.71926	0.00654285	0.0408686	ENSG00000033011	Upregulation	ALG1	HG-T
29.7544	0.215954	0.184536	1.17025	0.241899	0.451512	ENSG00000277232	None	GTSE1-DT	HG-T
12499.8	0.215906	0.0685423	3.14997	0.0016329	0.0150009	ENSG00000119335	Upregulation	SET	HG-T
34.2866	0.215679	0.145863	1.47864	0.139237	0.320549	ENSG00000272269	None	NUP153-AS1	HG-T
445.553	0.215674	0.186465	1.15665	0.247417	0.457188	ENSG00000237499	None	WAKMAR2	HG-T
839.488	0.215566	0.0699557	3.08147	0.00205983	0.0178683	ENSG00000120656	Upregulation	TAF12	HG-T
2663.91	0.215481	0.0807989	2.66688	0.00765597	0.0457056	ENSG00000105669	Upregulation	COPE	HG-T
46.5079	0.215408	0.180153	1.19569	0.231817	0.440337	ENSG00000242338	None	BMS1P4	HG-T
218.517	0.215228	0.108399	1.98552	0.0470872	0.157988	ENSG00000173933	None	RBM4	HG-T
1061.74	0.215066	0.438104	0.490903	0.623495	0.788027	ENSG00000155465	None	SLC7A7	HG-T
2975.28	0.215005	0.0771231	2.78781	0.00530656	0.0353723	ENSG00000184900	Upregulation	SUMO3	HG-T
3565.26	0.214858	0.0795709	2.70021	0.00692954	0.0424849	ENSG00000188612	Upregulation	SUMO2	HG-T
17.7647	0.214831	0.244688	0.877982	0.379953	0.592155	ENSG00000204188	None	GGNBP1	HG-T
12.4341	0.214586	0.266138	0.806298	0.420071	0.630544	ENSG00000131015	None	ULBP2	HG-T
50.4264	0.214471	0.133878	1.60199	0.109157	0.275213	ENSG00000130997	None	POLN	HG-T
4792.4	0.214439	0.0974228	2.20112	0.0277277	0.110215	ENSG00000021355	None	SERPINB1	HG-T
2950.4	0.214434	0.063013	3.40302	0.000666466	0.00798188	ENSG00000132388	Upregulation	UBE2G1	HG-T
902.919	0.214401	0.0972894	2.20375	0.0275419	0.109658	ENSG00000053372	None	MRTO4	HG-T
347.65	0.214399	0.0787387	2.72292	0.0064707	0.0406476	ENSG00000173171	Upregulation	MTX1	HG-T
15932.8	0.214085	0.0751476	2.84886	0.00438761	0.0309299	ENSG00000158710	Upregulation	TAGLN2	HG-T
559.177	0.214058	0.105333	2.03221	0.0421327	0.146002	ENSG00000164430	None	CGAS	HG-T
32.1251	0.213909	0.143071	1.49512	0.134883	0.31383	ENSG00000272518	None	NA	HG-T
15.5289	0.21388	0.237938	0.898888	0.368712	0.582566	ENSG00000255224	None	NA	HG-T
872.879	0.213869	0.0708706	3.01773	0.00254674	0.0209053	ENSG00000114054	Upregulation	PCCB	HG-T
5359.26	0.213857	0.135632	1.57674	0.114856	0.283422	ENSG00000181847	None	TIGIT	HG-T
1618.24	0.21384	0.0743538	2.87598	0.00402773	0.0291424	ENSG00000136521	Upregulation	NDUFB5	HG-T
1167.37	0.213712	0.0696777	3.06715	0.00216112	0.018551	ENSG00000172922	Upregulation	RNASEH2C	HG-T
1818.91	0.21371	0.086713	2.46457	0.0137179	0.0679638	ENSG00000155849	None	ELMO1	HG-T
2566.4	0.213563	0.099111	2.15479	0.0311783	0.119212	ENSG00000145220	None	LYAR	HG-T
874.039	0.213553	0.103993	2.05353	0.0400214	0.141092	ENSG00000277972	None	CISD3	HG-T
654.522	0.213448	0.152249	1.40197	0.160924	0.350969	ENSG00000172292	None	CERS6	HG-T
43.7551	0.213402	0.217461	0.981333	0.326429	0.542248	ENSG00000225313	None	NA	HG-T
658.151	0.213398	0.0790506	2.69951	0.00694415	0.0425562	ENSG00000138442	Upregulation	WDR12	HG-T
3268.68	0.213344	0.0688888	3.09693	0.00195534	0.0172304	ENSG00000005059	Upregulation	MCUB	HG-T
786.067	0.213238	0.0911352	2.3398	0.0192942	0.0863962	ENSG00000175581	None	MRPL48	HG-T
20559.9	0.213226	0.0883015	2.41475	0.0157459	0.0747931	ENSG00000142347	None	MYO1F	HG-T
29.434	0.213205	0.244303	0.872706	0.382823	0.594795	ENSG00000272711	None	HK2-DT	HG-T
12.9087	0.2132	0.252252	0.845187	0.398007	0.609617	ENSG00000245614	None	DDX11-AS1	HG-T
315.584	0.213093	0.113353	1.87992	0.0601195	0.186246	ENSG00000083454	None	P2RX5	HG-T
253.938	0.213016	0.492835	0.432227	0.665577	0.816361	ENSG00000082397	None	EPB41L3	HG-T
1015.57	0.212973	0.0941165	2.26287	0.0236438	0.0987072	ENSG00000161813	None	LARP4	HG-T
2602.73	0.212858	0.138392	1.53808	0.124028	0.298134	ENSG00000160908	None	ZNF394	HG-T
2239.25	0.212851	0.105809	2.01165	0.044257	0.151479	ENSG00000174695	None	TMEM167A	HG-T
2409.46	0.212784	0.058013	3.66787	0.000244575	0.00386112	ENSG00000156875	Upregulation	MFSD14A	HG-T
2273.16	0.212743	0.0687559	3.09417	0.00197362	0.0173546	ENSG00000106635	Upregulation	BCL7B	HG-T
567.09	0.212655	0.0742772	2.86299	0.00419663	0.0299512	ENSG00000174775	Upregulation	HRAS	HG-T
1337.31	0.212542	0.0845024	2.51522	0.0118957	0.0619386	ENSG00000105171	None	POP4	HG-T
572.079	0.212454	0.0659934	3.21932	0.00128496	0.0127251	ENSG00000135698	Upregulation	MPHOSPH6	HG-T
1658.27	0.212386	0.0864555	2.45659	0.0140263	0.0690558	ENSG00000168411	None	RFWD3	HG-T
861.583	0.21233	0.0849399	2.49977	0.0124275	0.0636709	ENSG00000145912	None	NHP2	HG-T
289.06	0.212306	0.0874861	2.42674	0.0152351	0.0733759	ENSG00000100319	None	ZMAT5	HG-T
1234.58	0.212263	0.0966507	2.19619	0.0280786	0.111022	ENSG00000145247	None	OCIAD2	HG-T
851.355	0.212212	0.109517	1.93771	0.052659	0.170186	ENSG00000139719	None	VPS33A	HG-T
216.116	0.212075	0.126929	1.67081	0.0947592	0.251361	ENSG00000186076	None	NA	HG-T
611.665	0.211968	0.130399	1.62554	0.104048	0.267572	ENSG00000140379	None	BCL2A1	HG-T
861.97	0.211728	0.0886448	2.3885	0.0169172	0.0784704	ENSG00000159199	None	ATP5MC1	HG-T
1615.58	0.21163	0.0853732	2.47888	0.0131796	0.0661509	ENSG00000187051	None	RPS19BP1	HG-T
33080.7	0.2116	0.0711563	2.97373	0.00294201	0.023191	ENSG00000111348	Upregulation	ARHGDIB	HG-T
16.4305	0.211555	0.203312	1.04055	0.298086	0.512723	ENSG00000205913	None	SRRM2-AS1	HG-T
4218.67	0.211479	0.0621501	3.4027	0.000667226	0.00798188	ENSG00000062485	Upregulation	CS	HG-T
227.101	0.211295	0.0975736	2.16549	0.0303501	0.117239	ENSG00000152348	None	ATG10	HG-T
159.492	0.211275	0.10292	2.05281	0.040091	0.141251	ENSG00000269293	None	ZSCAN16-AS1	HG-T
10.1056	0.211219	0.262569	0.804432	0.421147	0.631392	ENSG00000229463	None	LYST-AS1	HG-T
1491.71	0.211199	0.0746544	2.82903	0.004669	0.032294	ENSG00000181929	Upregulation	PRKAG1	HG-T
1111.08	0.211089	0.106786	1.97675	0.04807	0.160237	ENSG00000132823	None	OSER1	HG-T
2758.63	0.210853	0.0726458	2.90248	0.00370223	0.027478	ENSG00000188921	Upregulation	HACD4	HG-T
6873	0.210794	0.0824304	2.55724	0.0105507	0.0568922	ENSG00000115875	None	SRSF7	HG-T
20.6781	0.210718	0.15287	1.37841	0.168076	0.360411	ENSG00000273061	None	CDC37L1-DT	HG-T
7720.58	0.210562	0.0733372	2.87114	0.00408991	0.0294075	ENSG00000163041	Upregulation	H3-3A	HG-T
593.494	0.210496	0.0676757	3.11036	0.00186859	0.0166182	ENSG00000180979	Upregulation	LRRC57	HG-T
47.7737	0.210463	0.213071	0.987764	0.323268	0.53876	ENSG00000131746	None	TNS4	HG-T
1776.54	0.210431	0.135155	1.55696	0.119481	0.290805	ENSG00000146425	None	DYNLT1	HG-T
18.06	0.21037	0.23572	0.892455	0.372149	0.585852	ENSG00000232531	None	KMT5AP2	HG-T
626.756	0.210312	0.078871	2.66653	0.00766379	0.0457207	ENSG00000156831	Upregulation	NSMCE2	HG-T
565.212	0.210226	0.114288	1.83943	0.0658518	0.197384	ENSG00000101811	None	CSTF2	HG-T
1140.44	0.210096	0.0631969	3.32446	0.000885906	0.00977666	ENSG00000109854	Upregulation	HTATIP2	HG-T
669.268	0.20988	0.0754262	2.7826	0.0053926	0.0358214	ENSG00000184967	Upregulation	NOC4L	HG-T
2110.71	0.20981	0.0764557	2.7442	0.00606578	0.0386656	ENSG00000198258	Upregulation	UBL5	HG-T
98.2065	0.209757	0.209983	0.998924	0.317832	0.533353	ENSG00000131459	None	GFPT2	HG-T
20.9475	0.209576	0.214359	0.977691	0.328227	0.543823	ENSG00000157315	None	TMED6	HG-T
194.357	0.209543	0.114026	1.83767	0.066111	0.197784	ENSG00000143156	None	NME7	HG-T
147.071	0.209532	0.138334	1.51468	0.129853	0.306715	ENSG00000174175	None	SELP	HG-T
790.285	0.209369	0.0738434	2.83531	0.00457809	0.0318182	ENSG00000006695	Upregulation	COX10	HG-T
2342.25	0.209344	0.0649509	3.22311	0.00126808	0.0126231	ENSG00000165637	Upregulation	VDAC2	HG-T
153.195	0.209341	0.114918	1.82165	0.0685086	0.202604	ENSG00000269973	None	NA	HG-T
295.365	0.209005	0.114763	1.82119	0.0685778	0.20274	ENSG00000112378	None	PERP	HG-T
4593.7	0.208864	0.09567	2.18317	0.0290235	0.113795	ENSG00000167005	None	NUDT21	HG-T
1420.07	0.208833	0.064358	3.24486	0.0011751	0.0119594	ENSG00000221823	Upregulation	PPP3R1	HG-T
68.7931	0.208785	0.12023	1.73655	0.0824667	0.22858	ENSG00000105948	None	TTC26	HG-T
11.7321	0.208662	0.506303	0.412129	0.680245	0.82701	ENSG00000100336	None	APOL4	HG-T
79.2178	0.208584	0.12529	1.66481	0.0959515	0.253507	ENSG00000254469	None	XNDC1N	HG-T
605.376	0.20857	0.0866674	2.40656	0.0161038	0.0759706	ENSG00000243147	None	MRPL33	HG-T
1161.44	0.208562	0.0977841	2.13288	0.0329348	0.123833	ENSG00000128524	None	ATP6V1F	HG-T
87.4157	0.208427	0.210965	0.987967	0.323169	0.538646	ENSG00000229769	None	TRBV10-2	HG-T
85663.3	0.208345	0.0793038	2.62717	0.00860979	0.049402	ENSG00000075624	Upregulation	ACTB	HG-T
6541.81	0.208258	0.0828123	2.51482	0.0119093	0.061991	ENSG00000128272	None	ATF4	HG-T
589.612	0.208219	0.0707396	2.94346	0.00324565	0.0249691	ENSG00000181991	Upregulation	MRPS11	HG-T
520.321	0.208198	0.0543044	3.83391	0.000126124	0.00239109	ENSG00000146574	Upregulation	CCZ1B	HG-T
1026.33	0.208192	0.433933	0.479778	0.631385	0.793123	ENSG00000168461	None	RAB31	HG-T
1422.44	0.208174	0.089177	2.33439	0.0195752	0.0871742	ENSG00000204370	None	SDHD	HG-T
1174.41	0.208027	0.0698156	2.97966	0.00288568	0.0229469	ENSG00000032389	Upregulation	EIPR1	HG-T
2769.81	0.207919	0.0694739	2.99276	0.00276468	0.0222501	ENSG00000082212	Upregulation	ME2	HG-T
2450.59	0.207876	0.0781748	2.65912	0.00783461	0.0464544	ENSG00000116237	Upregulation	ICMT	HG-T
43.1415	0.207875	0.201823	1.02998	0.303018	0.518622	ENSG00000226380	None	NA	HG-T
11689.4	0.207874	0.113902	1.82502	0.0679973	0.201727	ENSG00000169813	None	HNRNPF	HG-T
17.4889	0.20779	0.222875	0.932317	0.351173	0.565685	ENSG00000263823	None	NA	HG-T
1845.71	0.207777	0.0898232	2.31318	0.0207127	0.0905582	ENSG00000198856	None	OSTC	HG-T
250.739	0.207731	0.0929516	2.23483	0.0254286	0.103506	ENSG00000110801	None	PSMD9	HG-T
4114.45	0.20769	0.0967581	2.14648	0.0318344	0.120758	ENSG00000137876	None	RSL24D1	HG-T
4670.4	0.20753	0.0805096	2.57771	0.00994586	0.0546706	ENSG00000143742	None	SRP9	HG-T
10.5941	0.207499	0.63445	0.327053	0.743628	0.862263	ENSG00000254521	None	SIGLEC12	HG-T
346.918	0.207498	0.524206	0.395833	0.692229	0.833134	ENSG00000100985	None	MMP9	HG-T
542.439	0.207283	0.106937	1.93837	0.0525782	0.170148	ENSG00000197982	None	C1orf122	HG-T
139.275	0.207236	0.123135	1.68299	0.0923771	0.247283	ENSG00000239789	None	MRPS17	HG-T
811.409	0.207135	0.081046	2.55577	0.0105954	0.0570782	ENSG00000116815	None	CD58	HG-T
13.7957	0.206984	0.359597	0.575599	0.564886	0.74537	ENSG00000246851	None	NA	HG-T
173.627	0.206833	0.453058	0.456527	0.648011	0.804703	ENSG00000244482	None	LILRA6	HG-T
1650.64	0.206825	0.108817	1.90067	0.0573451	0.180665	ENSG00000132109	None	TRIM21	HG-T
4492.03	0.206788	0.138181	1.49651	0.134522	0.313455	ENSG00000183918	None	SH2D1A	HG-T
1570.81	0.206755	0.0877137	2.35715	0.0184156	0.0836548	ENSG00000099795	None	NDUFB7	HG-T
325.934	0.206628	0.0728034	2.83816	0.00453745	0.0316396	ENSG00000156170	Upregulation	NDUFAF6	HG-T
364.95	0.206516	0.163898	1.26003	0.207659	0.410775	ENSG00000165410	None	CFL2	HG-T
1936.98	0.2065	0.0704869	2.92963	0.00339369	0.0257864	ENSG00000136045	Upregulation	PWP1	HG-T
111.305	0.206432	0.0921469	2.24025	0.0250745	0.102573	ENSG00000278535	None	DHRS11	HG-T
2709.06	0.20643	0.0790121	2.61263	0.00898475	0.050794	ENSG00000104687	None	GSR	HG-T
347.099	0.206338	0.197718	1.0436	0.29667	0.511662	ENSG00000132357	None	CARD6	HG-T
1545.21	0.206233	0.087444	2.35845	0.0183513	0.0833846	ENSG00000169230	None	PRELID1	HG-T
3318.67	0.206143	0.0691916	2.97931	0.00288895	0.0229482	ENSG00000101782	Upregulation	RIOK3	HG-T
946.035	0.206036	0.124418	1.65601	0.0977204	0.256689	ENSG00000146757	None	ZNF92	HG-T
6568.91	0.205825	0.0639128	3.2204	0.0012801	0.0126915	ENSG00000205581	Upregulation	HMGN1	HG-T
488.244	0.205775	0.0720268	2.85692	0.00427778	0.0303914	ENSG00000115946	Upregulation	PNO1	HG-T
302.525	0.205758	0.460391	0.446921	0.654932	0.80912	ENSG00000105383	None	CD33	HG-T
599.054	0.205625	0.469443	0.438019	0.661373	0.813537	ENSG00000182022	None	CHST15	HG-T
12.6194	0.205602	0.275522	0.746226	0.455531	0.659365	ENSG00000267355	None	RPL9P29	HG-T
574.858	0.205592	0.0993056	2.0703	0.0384241	0.137205	ENSG00000135972	None	MRPS9	HG-T
3737.92	0.205522	0.0748027	2.74752	0.00600485	0.0384709	ENSG00000134996	Upregulation	OSTF1	HG-T
766.578	0.20548	0.0883478	2.3258	0.020029	0.088516	ENSG00000134825	None	TMEM258	HG-T
28.0367	0.205406	0.242477	0.847115	0.396931	0.608611	ENSG00000275106	None	NA	HG-T
5840.59	0.205402	0.0761607	2.69695	0.00699773	0.0427967	ENSG00000140319	Upregulation	SRP14	HG-T
24.884	0.205401	0.2114	0.971624	0.331238	0.54706	ENSG00000260290	None	NA	HG-T
21.5548	0.205375	0.210984	0.973417	0.330346	0.546267	ENSG00000240036	None	NA	HG-T
19.5933	0.205282	0.239692	0.85644	0.391755	0.603621	ENSG00000132874	None	SLC14A2	HG-T
4070.27	0.20527	0.070185	2.9247	0.00344793	0.0260495	ENSG00000171148	Upregulation	TADA3	HG-T
2760.14	0.20509	0.0975489	2.10244	0.035515	0.130202	ENSG00000128335	None	APOL2	HG-T
709.696	0.205081	0.0901542	2.27478	0.0229188	0.0964922	ENSG00000163832	None	ELP6	HG-T
83.372	0.205051	0.155621	1.31763	0.187627	0.385453	ENSG00000274922	None	NA	HG-T
308.806	0.205001	0.208316	0.984087	0.325073	0.540932	ENSG00000109113	None	RAB34	HG-T
2712.59	0.20446	0.104056	1.9649	0.0494261	0.163376	ENSG00000153094	None	BCL2L11	HG-T
1459.34	0.20433	0.0717769	2.84673	0.00441702	0.0310767	ENSG00000166557	Upregulation	TMED3	HG-T
192.398	0.204233	0.130654	1.56316	0.118016	0.288659	ENSG00000175197	None	DDIT3	HG-T
1242.8	0.204222	0.063425	3.21989	0.00128239	0.0127069	ENSG00000101146	Upregulation	RAE1	HG-T
30.544	0.204195	0.177359	1.15131	0.249605	0.459784	ENSG00000253948	None	LOC124900254	HG-T
1030.57	0.20416	0.0988998	2.06431	0.0389883	0.138579	ENSG00000177700	None	POLR2L	HG-T
4047.72	0.204108	0.0643356	3.17256	0.00151103	0.0141694	ENSG00000134046	Upregulation	MBD2	HG-T
1417.47	0.204043	0.103389	1.97354	0.0484335	0.160896	ENSG00000084073	None	ZMPSTE24	HG-T
2217.49	0.20387	0.102092	1.99691	0.0458345	0.155187	ENSG00000113407	None	TARS1	HG-T
10.0564	0.203855	0.217256	0.938318	0.348081	0.562946	ENSG00000271581	None	NA	HG-T
30.2396	0.203783	0.208371	0.97798	0.328084	0.543638	ENSG00000279198	None	NA	HG-T
954.313	0.203736	0.06821	2.98689	0.00281834	0.02258	ENSG00000156973	Upregulation	PDE6D	HG-T
36.0758	0.203632	0.265263	0.767662	0.442688	0.649613	ENSG00000274460	None	NA	HG-T
4975.46	0.203614	0.0754585	2.69836	0.00696812	0.0426761	ENSG00000065150	Upregulation	IPO5	HG-T
45.7352	0.203567	0.166732	1.22092	0.222116	0.428622	ENSG00000223551	None	TMSB4XP4	HG-T
435.859	0.203525	0.0817121	2.49076	0.012747	0.0646371	ENSG00000172954	None	LCLAT1	HG-T
783.614	0.203432	0.0739464	2.75107	0.00594006	0.0382089	ENSG00000163964	Upregulation	PIGX	HG-T
1539.55	0.203413	0.0684965	2.96968	0.00298109	0.0233923	ENSG00000086475	Upregulation	SEPHS1	HG-T
632.19	0.2033	0.0776493	2.61819	0.00883987	0.0503043	ENSG00000183648	None	NDUFB1	HG-T
63.3487	0.203126	0.15224	1.33424	0.182124	0.378902	ENSG00000256705	None	NA	HG-T
758.991	0.203124	0.0802286	2.53182	0.0113472	0.0599087	ENSG00000143653	None	SCCPDH	HG-T
2590.78	0.203096	0.0730102	2.78175	0.00540665	0.0358869	ENSG00000111142	Upregulation	METAP2	HG-T
705.101	0.203091	0.0617704	3.28783	0.00100961	0.0107437	ENSG00000148688	Upregulation	RPP30	HG-T
304.798	0.203046	0.152744	1.32932	0.183742	0.380645	ENSG00000101084	None	RAB5IF	HG-T
371.283	0.203	0.098854	2.05353	0.0400207	0.141092	ENSG00000086200	None	IPO11	HG-T
206.224	0.202986	0.14298	1.41968	0.155701	0.344009	ENSG00000241657	None	TRBV11-2	HG-T
2160.53	0.202946	0.113406	1.78955	0.073527	0.212103	ENSG00000168214	None	RBPJ	HG-T
2676.38	0.202941	0.0611947	3.31631	0.00091215	0.00997703	ENSG00000158864	Upregulation	NDUFS2	HG-T
564.419	0.202898	0.0777149	2.61079	0.00903321	0.0510012	ENSG00000164258	None	NDUFS4	HG-T
2950.2	0.202838	0.0865224	2.34434	0.0190606	0.0857058	ENSG00000100605	None	ITPK1	HG-T
20.6908	0.202677	0.249002	0.813958	0.415669	0.625527	ENSG00000261471	None	NA	HG-T
19.3697	0.202673	0.609707	0.33241	0.73958	0.86046	ENSG00000250771	None	LOC100419170	HG-T
17.0774	0.202639	0.254384	0.796585	0.425692	0.63565	ENSG00000163810	None	TGM4	HG-T
874.366	0.202546	0.0698487	2.89978	0.00373427	0.0276801	ENSG00000171792	Upregulation	RHNO1	HG-T
16.5546	0.20252	0.613133	0.330303	0.741171	0.861366	ENSG00000205846	None	CLEC6A	HG-T
1612.1	0.20238	0.130212	1.55424	0.120128	0.291764	ENSG00000078177	None	N4BP2	HG-T
1574.32	0.20232	0.0615539	3.28688	0.00101304	0.0107736	ENSG00000134697	Upregulation	GNL2	HG-T
18.2943	0.202317	0.295947	0.683625	0.494212	0.690131	ENSG00000215014	None	NA	HG-T
344.716	0.202137	0.10387	1.94606	0.0516479	0.16805	ENSG00000171421	None	MRPL36	HG-T
3754.91	0.202133	0.0781763	2.58561	0.00972073	0.0538098	ENSG00000166226	None	CCT2	HG-T
862.545	0.202048	0.0747236	2.70394	0.00685233	0.0421985	ENSG00000168894	Upregulation	RNF181	HG-T
11782.9	0.20204	0.068888	2.93287	0.00335839	0.0255632	ENSG00000196419	Upregulation	XRCC6	HG-T
595.786	0.201987	0.304679	0.66295	0.507363	0.702024	ENSG00000198734	None	F5	HG-T
754.532	0.201842	0.0697006	2.89584	0.00378141	0.0279694	ENSG00000151327	Upregulation	FAM177A1	HG-T
2045.61	0.201809	0.0657906	3.06745	0.00215894	0.0185416	ENSG00000102900	Upregulation	NUP93	HG-T
133.551	0.201762	0.11856	1.70177	0.0887982	0.240645	ENSG00000178896	None	EXOSC4	HG-T
323.761	0.201758	0.123429	1.63461	0.102131	0.264574	ENSG00000273038	None	NA	HG-T
12.6309	0.201756	0.269759	0.747911	0.454514	0.658439	ENSG00000267383	None	NA	HG-T
4459.64	0.201545	0.0770684	2.61515	0.00891885	0.0505372	ENSG00000146731	None	CCT6A	HG-T
33.3691	0.201516	0.147895	1.36256	0.173022	0.366338	ENSG00000279727	None	LINC02033	HG-T
659.152	0.201477	0.0705707	2.85496	0.00430419	0.0305288	ENSG00000176102	Upregulation	CSTF3	HG-T
762.166	0.201423	0.0742401	2.71313	0.006665	0.0413771	ENSG00000120697	Upregulation	ALG5	HG-T
67.4695	0.201212	0.304807	0.660131	0.509169	0.703397	ENSG00000176014	None	TUBB6	HG-T
981.271	0.201141	0.0859457	2.34033	0.0192667	0.0863177	ENSG00000169019	None	COMMD8	HG-T
2623.21	0.2011	0.0720062	2.79282	0.00522511	0.035005	ENSG00000177565	Upregulation	TBL1XR1	HG-T
97.2369	0.20086	0.161772	1.24162	0.214375	0.419544	ENSG00000276517	None	NA	HG-T
1044.31	0.200725	0.122732	1.63547	0.10195	0.264263	ENSG00000164211	None	STARD4	HG-T
8440.8	0.200686	0.0873538	2.29739	0.0215966	0.0929928	ENSG00000221963	None	APOL6	HG-T
3561.43	0.200619	0.0728279	2.7547	0.00587456	0.0379288	ENSG00000079459	Upregulation	FDFT1	HG-T
682.882	0.200445	0.0912242	2.19728	0.0280008	0.110867	ENSG00000086827	None	ZW10	HG-T
750.039	0.2003	0.0791501	2.53063	0.0113857	0.0600552	ENSG00000172590	None	MRPL52	HG-T
2421.14	0.200192	0.0710083	2.81928	0.00481314	0.0330134	ENSG00000160877	Upregulation	NACC1	HG-T
1071.29	0.200136	0.0637146	3.14113	0.00168297	0.0153548	ENSG00000134480	Upregulation	CCNH	HG-T
1597.53	0.200012	0.0563468	3.54965	0.000385738	0.00540076	ENSG00000117153	Upregulation	KLHL12	HG-T
140.993	0.199969	0.129659	1.54227	0.123009	0.296758	ENSG00000236397	None	DDX11L2	HG-T
12.8111	0.199892	0.221959	0.900581	0.367811	0.581834	ENSG00000134253	None	TRIM45	HG-T
2787.22	0.199892	0.123868	1.61375	0.106581	0.271379	ENSG00000150347	None	ARID5B	HG-T
19083	0.19979	0.0682423	2.92765	0.00341533	0.025928	ENSG00000067560	Upregulation	RHOA	HG-T
32.3258	0.199732	0.387131	0.515929	0.605904	0.774468	ENSG00000183773	None	AIFM3	HG-T
387.173	0.199671	0.13286	1.50286	0.132874	0.310958	ENSG00000211792	None	TRAV14DV4	HG-T
2102.63	0.199592	0.0633573	3.15026	0.00163124	0.0150009	ENSG00000124333	Upregulation	VAMP7	HG-T
4723.04	0.199534	0.457523	0.436119	0.66275	0.814456	ENSG00000165168	None	CYBB	HG-T
1024.56	0.199457	0.0708324	2.8159	0.00486407	0.0332439	ENSG00000111726	Upregulation	CMAS	HG-T
796.637	0.199376	0.103377	1.92863	0.0537764	0.17241	ENSG00000197713	None	RPE	HG-T
633.114	0.199364	0.0996011	2.00163	0.0453249	0.153944	ENSG00000028116	None	VRK2	HG-T
2746.68	0.199332	0.060023	3.32093	0.000897165	0.00985684	ENSG00000186660	Upregulation	ZFP91	HG-T
4464.02	0.199302	0.0832685	2.39348	0.0166894	0.0777353	ENSG00000126698	None	DNAJC8	HG-T
252.063	0.199295	0.137963	1.44455	0.148583	0.33418	ENSG00000138336	None	TET1	HG-T
382.302	0.199257	0.0771339	2.58326	0.00978718	0.0540218	ENSG00000091732	None	ZC3HC1	HG-T
9.82622	0.199226	0.334395	0.595781	0.551322	0.73528	ENSG00000108576	None	SLC6A4	HG-T
439.419	0.199135	0.0864906	2.30239	0.0213129	0.0923303	ENSG00000147383	None	NSDHL	HG-T
119.543	0.199127	0.129835	1.53369	0.125105	0.299643	ENSG00000183250	None	LINC01547	HG-T
11.109	0.199085	0.25392	0.784047	0.433013	0.641881	ENSG00000266305	None	MIR4518	HG-T
3824.18	0.199056	0.0848297	2.34654	0.0189485	0.0852906	ENSG00000112992	None	NNT	HG-T
14.2178	0.199019	0.268433	0.741409	0.458446	0.66125	ENSG00000276564	None	NA	HG-T
2427.29	0.19901	0.0605602	3.28616	0.00101564	0.0107946	ENSG00000112473	Upregulation	SLC39A7	HG-T
838.308	0.198908	0.0868366	2.2906	0.0219863	0.0940379	ENSG00000005075	None	POLR2J	HG-T
2848.68	0.198899	0.0712355	2.79213	0.00523623	0.0350251	ENSG00000067334	Upregulation	DNTTIP2	HG-T
2254.92	0.198863	0.0612931	3.24445	0.00117677	0.0119694	ENSG00000123728	Upregulation	RAP2C	HG-T
11883.9	0.198797	0.386112	0.514869	0.606645	0.775005	ENSG00000090382	None	LYZ	HG-T
2845.24	0.198716	0.0579765	3.42752	0.00060911	0.00755201	ENSG00000163636	Upregulation	PSMD6	HG-T
115.868	0.198707	0.137473	1.44543	0.148338	0.333979	ENSG00000124787	None	RPP40	HG-T
426.328	0.19865	0.105314	1.88626	0.05926	0.18461	ENSG00000156398	None	SFXN2	HG-T
1469.87	0.198606	0.0735738	2.69942	0.00694609	0.0425562	ENSG00000168291	Upregulation	PDHB	HG-T
3432.71	0.198603	0.0657647	3.0199	0.0025286	0.0208257	ENSG00000106636	Upregulation	YKT6	HG-T
21.1374	0.198589	0.213823	0.928756	0.353016	0.567502	ENSG00000212864	None	RNF208	HG-T
1057.91	0.198564	0.0858197	2.31373	0.0206824	0.0904549	ENSG00000079387	None	SENP1	HG-T
2313.29	0.19833	0.061006	3.25099	0.00115002	0.0118297	ENSG00000157020	Upregulation	SEC13	HG-T
100.833	0.19819	0.107348	1.84625	0.0648566	0.195638	ENSG00000180867	None	PDIA3P1	HG-T
1286.32	0.197997	0.0766423	2.58339	0.00978343	0.0540184	ENSG00000143952	None	VPS54	HG-T
766.24	0.197852	0.0895844	2.20856	0.0272053	0.108664	ENSG00000058799	None	YIPF1	HG-T
17.7348	0.197745	0.227681	0.868516	0.385112	0.597222	ENSG00000273108	None	NA	HG-T
1496.98	0.197505	0.068513	2.88274	0.0039423	0.028741	ENSG00000057663	Upregulation	ATG5	HG-T
3869.04	0.197461	0.0774739	2.54875	0.010811	0.0578966	ENSG00000136238	None	RAC1	HG-T
623.327	0.197446	0.0913111	2.16234	0.0305921	0.117937	ENSG00000025772	None	TOMM34	HG-T
5049.76	0.197323	0.0609554	3.23717	0.00120719	0.0121855	ENSG00000140740	Upregulation	UQCRC2	HG-T
2076.27	0.197318	0.0695421	2.83739	0.00454844	0.0317014	ENSG00000104131	Upregulation	EIF3J	HG-T
33.8534	0.197157	0.154966	1.27226	0.203281	0.405242	ENSG00000271936	None	NA	HG-T
8211.64	0.197112	0.0744153	2.6488	0.0080777	0.0473879	ENSG00000141522	Upregulation	ARHGDIA	HG-T
888.378	0.197088	0.0661246	2.98056	0.00287724	0.0229105	ENSG00000159210	Upregulation	SNF8	HG-T
1017.53	0.1969	0.0750447	2.62377	0.00869615	0.0497651	ENSG00000100997	Upregulation	ABHD12	HG-T
450.95	0.196897	0.155695	1.26463	0.206003	0.408727	ENSG00000134321	None	RSAD2	HG-T
5403.95	0.196812	0.0574742	3.42436	0.000616251	0.00759628	ENSG00000073578	Upregulation	SDHA	HG-T
1210.44	0.196694	0.126532	1.5545	0.120065	0.291653	ENSG00000243811	None	APOBEC3D	HG-T
1900.21	0.196616	0.0917981	2.14183	0.0322068	0.121823	ENSG00000131876	None	SNRPA1	HG-T
1272.35	0.19646	0.0723398	2.71579	0.00661176	0.041165	ENSG00000196642	Upregulation	RABL6	HG-T
20.8398	0.196425	0.215661	0.910807	0.362397	0.57681	ENSG00000279413	None	NA	HG-T
436.439	0.196337	0.0872577	2.25008	0.024444	0.100835	ENSG00000185010	None	F8	HG-T
31.3185	0.196008	0.223871	0.87554	0.38128	0.593358	ENSG00000255776	None	VDAC2P2	HG-T
2946.26	0.195861	0.0651959	3.00419	0.0026629	0.0216594	ENSG00000065882	Upregulation	TBC1D1	HG-T
5156.03	0.195837	0.102016	1.91966	0.0549002	0.174916	ENSG00000173193	None	PARP14	HG-T
1226.26	0.195828	0.0737992	2.65352	0.00796561	0.0469857	ENSG00000147601	Upregulation	TERF1	HG-T
6884.75	0.195731	0.0744735	2.6282	0.0085837	0.0492882	ENSG00000163468	Upregulation	CCT3	HG-T
2764.77	0.195722	0.0691544	2.83022	0.00465159	0.0322253	ENSG00000196704	Upregulation	AMZ2	HG-T
42.1868	0.195697	0.168305	1.16275	0.244929	0.454951	ENSG00000273306	None	NA	HG-T
137.709	0.195608	0.158244	1.23612	0.216414	0.421814	ENSG00000243449	None	C4orf48	HG-T
11.2096	0.195584	0.391756	0.49925	0.617603	0.783683	ENSG00000256913	None	NA	HG-T
1371.89	0.195571	0.0847532	2.30753	0.0210252	0.0914647	ENSG00000106628	None	POLD2	HG-T
12.912	0.19547	0.293312	0.666425	0.505139	0.700181	ENSG00000271161	None	BOLA2P2	HG-T
2234.13	0.195416	0.0669728	2.91784	0.00352462	0.0264668	ENSG00000239900	Upregulation	ADSL	HG-T
14.2345	0.19536	0.29068	0.672078	0.501534	0.697311	ENSG00000232333	None	RPS27AP2	HG-T
1601.04	0.195277	0.0555374	3.51613	0.000437892	0.00592698	ENSG00000114999	Upregulation	TTL	HG-T
12652.6	0.195138	0.0504631	3.86695	0.000110206	0.00214101	ENSG00000109332	Upregulation	UBE2D3	HG-T
1181.34	0.19513	0.0801808	2.43363	0.0149483	0.0723578	ENSG00000085063	None	CD59	HG-T
27.4954	0.195124	0.164458	1.18646	0.235439	0.44385	ENSG00000218052	None	ADAMTS7P4	HG-T
14.6737	0.195124	0.264339	0.738156	0.46042	0.662935	ENSG00000281189	None	GHET1	HG-T
40.3741	0.195081	0.137225	1.42162	0.155136	0.34303	ENSG00000128617	None	OPN1SW	HG-T
222.933	0.19505	0.114279	1.70678	0.0878627	0.239048	ENSG00000169020	None	ATP5ME	HG-T
21.4618	0.195013	0.305473	0.638396	0.523216	0.714075	ENSG00000261596	None	NA	HG-T
56.3701	0.194958	0.114843	1.6976	0.0895828	0.242164	ENSG00000129535	None	NRL	HG-T
170.358	0.194873	0.48936	0.398219	0.690469	0.831935	ENSG00000161944	None	ASGR2	HG-T
467.923	0.194791	0.0792776	2.45707	0.0140074	0.0689823	ENSG00000100031	None	GGT1	HG-T
1046.81	0.19479	0.0727453	2.67771	0.00741283	0.0446087	ENSG00000086065	Upregulation	CHMP5	HG-T
1998.31	0.194761	0.0750919	2.59363	0.00949676	0.0530289	ENSG00000100348	None	TXN2	HG-T
1551.77	0.194626	0.106742	1.82333	0.0682537	0.202093	ENSG00000150977	None	RILPL2	HG-T
3170.04	0.194615	0.0734528	2.64952	0.00806053	0.0473214	ENSG00000275700	Upregulation	AATF	HG-T
641.145	0.194583	0.0767364	2.53574	0.0112212	0.0594298	ENSG00000141499	None	WRAP53	HG-T
75.7561	0.194579	0.152846	1.27304	0.203004	0.404858	ENSG00000119411	None	BSPRY	HG-T
653.765	0.194495	0.0811701	2.39614	0.016569	0.0773203	ENSG00000134575	None	ACP2	HG-T
34.2566	0.194475	0.18744	1.03753	0.299488	0.514234	ENSG00000119227	None	PIGZ	HG-T
7295.78	0.194391	0.0597687	3.2524	0.00114436	0.0118158	ENSG00000104824	Upregulation	HNRNPL	HG-T
1701.29	0.19437	0.080373	2.41835	0.015591	0.0745195	ENSG00000147872	None	PLIN2	HG-T
1128.56	0.194265	0.0782792	2.4817	0.0130758	0.065891	ENSG00000131043	None	AAR2	HG-T
280.362	0.194168	0.292725	0.663313	0.50713	0.701844	ENSG00000175471	None	MCTP1	HG-T
30.1534	0.194043	0.469082	0.413665	0.679119	0.826293	ENSG00000260314	None	MRC1	HG-T
532.953	0.193927	0.0928076	2.08956	0.0366577	0.133119	ENSG00000117691	None	NENF	HG-T
25.0626	0.193643	0.279586	0.692605	0.488558	0.685672	ENSG00000269919	None	NA	HG-T
1479.04	0.193611	0.0720671	2.68653	0.00721979	0.0438097	ENSG00000108094	Upregulation	CUL2	HG-T
722.613	0.193588	0.0713464	2.71336	0.00666056	0.0413771	ENSG00000102897	Upregulation	LYRM1	HG-T
523.488	0.193506	0.111013	1.74309	0.0813174	0.226594	ENSG00000130748	None	TMEM160	HG-T
527.246	0.19347	0.0890835	2.17178	0.0298722	0.11599	ENSG00000189369	None	GSPT2	HG-T
797.92	0.19344	0.0860941	2.24685	0.0246499	0.101402	ENSG00000198964	None	SGMS1	HG-T
2714.85	0.193435	0.0684426	2.82624	0.00470977	0.032511	ENSG00000140612	Upregulation	SEC11A	HG-T
2894.74	0.193424	0.067076	2.88365	0.00393095	0.0286946	ENSG00000175203	Upregulation	DCTN2	HG-T
341.377	0.193299	0.165105	1.17076	0.241695	0.451325	ENSG00000178966	None	RMI1	HG-T
9.2368	0.19326	0.503207	0.384057	0.700936	0.838353	ENSG00000188000	None	OR7D2	HG-T
2009.28	0.193258	0.0781747	2.47213	0.013431	0.0670036	ENSG00000085377	None	PREP	HG-T
191.327	0.193006	0.251471	0.767508	0.44278	0.649613	ENSG00000211897	None	IGHG3	HG-T
10542.7	0.192943	0.08876	2.17376	0.0297233	0.11562	ENSG00000142669	None	SH3BGRL3	HG-T
255.675	0.192851	0.134691	1.4318	0.152202	0.33926	ENSG00000167912	None	TOX-DT	HG-T
1132.76	0.192786	0.0684796	2.81523	0.00487423	0.0333002	ENSG00000138074	Upregulation	SLC5A6	HG-T
1833.58	0.192764	0.0701277	2.74876	0.0059821	0.0384506	ENSG00000174744	Upregulation	BRMS1	HG-T
3876.98	0.192649	0.0738548	2.60849	0.00909429	0.0511954	ENSG00000254999	None	BRK1	HG-T
9.12646	0.192551	0.283385	0.679467	0.496842	0.692351	ENSG00000276390	None	NA	HG-T
5691.65	0.192446	0.054882	3.50655	0.000453959	0.00608765	ENSG00000078618	Upregulation	NRDC	HG-T
5944.35	0.192358	0.059576	3.22878	0.00124319	0.0124398	ENSG00000165678	Upregulation	GHITM	HG-T
815.05	0.192336	0.0701356	2.74234	0.0061003	0.0388489	ENSG00000149476	Upregulation	TKFC	HG-T
15.3179	0.192296	0.341893	0.562447	0.573811	0.752543	ENSG00000238260	None	NA	HG-T
597.889	0.192231	0.128158	1.49995	0.133628	0.312171	ENSG00000183978	None	COA3	HG-T
13307.9	0.192223	0.103493	1.85736	0.0632604	0.192422	ENSG00000008517	None	IL32	HG-T
13218.2	0.192143	0.0736521	2.60879	0.00908617	0.0511664	ENSG00000077549	None	CAPZB	HG-T
614.131	0.192067	0.158721	1.21009	0.226245	0.434164	ENSG00000095794	None	CREM	HG-T
360.562	0.192038	0.0899432	2.1351	0.0327529	0.123295	ENSG00000027001	None	MIPEP	HG-T
261.045	0.191859	0.162025	1.18413	0.236363	0.444929	ENSG00000111788	None	NA	HG-T
1809.17	0.191851	0.0867115	2.21253	0.0269304	0.107915	ENSG00000120265	None	PCMT1	HG-T
718.913	0.191825	0.0816074	2.35058	0.0187442	0.084662	ENSG00000158623	None	COPG2	HG-T
1822.02	0.191804	0.087907	2.18189	0.0291175	0.113982	ENSG00000147123	None	NDUFB11	HG-T
112.255	0.191738	0.440929	0.43485	0.663671	0.815078	ENSG00000062282	None	DGAT2	HG-T
1615.78	0.191703	0.0756266	2.53486	0.0112492	0.05956	ENSG00000169189	None	NSMCE1	HG-T
525.748	0.191698	0.0605689	3.16496	0.00155107	0.014449	ENSG00000151332	Upregulation	MBIP	HG-T
196.794	0.191676	0.149382	1.28313	0.199448	0.400738	ENSG00000031691	None	CENPQ	HG-T
7556.98	0.191649	0.0786496	2.43674	0.0148203	0.0719804	ENSG00000108424	None	KPNB1	HG-T
2677.49	0.191472	0.110997	1.72503	0.0845226	0.232558	ENSG00000185880	None	TRIM69	HG-T
144.109	0.191459	0.470386	0.407024	0.68399	0.82853	ENSG00000139132	None	FGD4	HG-T
25435.6	0.191409	0.114045	1.67836	0.0932773	0.248763	ENSG00000105374	None	NKG7	HG-T
74.2107	0.191343	0.143188	1.3363	0.18145	0.377963	ENSG00000228106	None	NA	HG-T
170.222	0.191265	0.129535	1.47656	0.139794	0.321489	ENSG00000236199	None	SMARCA2-AS1	HG-T
102.573	0.191204	0.125364	1.5252	0.12721	0.303006	ENSG00000228649	None	SNHG26	HG-T
1376.51	0.191189	0.0888416	2.15203	0.0313952	0.11975	ENSG00000108679	None	LGALS3BP	HG-T
707.709	0.191146	0.0902237	2.11857	0.0341264	0.126807	ENSG00000143256	None	PFDN2	HG-T
45.8556	0.191142	0.131487	1.45369	0.146031	0.330898	ENSG00000260274	None	NA	HG-T
31.0577	0.191134	0.161871	1.18078	0.237689	0.446453	ENSG00000271270	None	TMCC1-DT	HG-T
11.1224	0.191114	0.229949	0.831116	0.405908	0.616574	ENSG00000207547	None	MIR25	HG-T
1158.79	0.191065	0.0920911	2.07474	0.0380105	0.136256	ENSG00000075240	None	GRAMD4	HG-T
24.1459	0.190972	0.192129	0.993979	0.320233	0.53577	ENSG00000165874	None	SHLD2P1	HG-T
1113.37	0.190937	0.0630072	3.0304	0.00244231	0.0202845	ENSG00000197170	Upregulation	PSMD12	HG-T
9.46047	0.190852	0.293883	0.649417	0.516069	0.708902	ENSG00000277151	None	NA	HG-T
1266.77	0.190832	0.0834212	2.28757	0.0221626	0.0943247	ENSG00000113569	None	NUP155	HG-T
78.9166	0.190697	0.213935	0.891377	0.372727	0.586281	ENSG00000162614	None	NEXN	HG-T
349.85	0.190685	0.0759295	2.51134	0.0120273	0.0624358	ENSG00000273748	None	NA	HG-T
83.1155	0.190662	0.707818	0.269366	0.787648	0.889156	ENSG00000162551	None	ALPL	HG-T
574.787	0.190622	0.0622621	3.06161	0.00220152	0.0187858	ENSG00000122674	Upregulation	CCZ1	HG-T
30.7322	0.190613	0.154655	1.23251	0.21776	0.423624	ENSG00000151164	None	RAD9B	HG-T
18.4839	0.190479	0.496213	0.383865	0.701079	0.838353	ENSG00000111110	None	PPM1H	HG-T
14.486	0.190444	0.276376	0.689077	0.490775	0.687292	ENSG00000125551	None	PLGLB2	HG-T
653.492	0.190439	0.0642484	2.9641	0.00303567	0.0237235	ENSG00000137074	Upregulation	APTX	HG-T
1474.04	0.190434	0.0651658	2.9223	0.00347455	0.0261857	ENSG00000144635	Upregulation	DYNC1LI1	HG-T
4243.71	0.190386	0.0856904	2.22179	0.0262972	0.106051	ENSG00000100280	None	AP1B1	HG-T
3528.25	0.190335	0.0858126	2.21803	0.0265526	0.106889	ENSG00000123505	None	AMD1	HG-T
369.862	0.190328	0.0997225	1.90858	0.0563162	0.1784	ENSG00000087301	None	TXNDC16	HG-T
485.853	0.190286	0.055586	3.42327	0.000618715	0.00759628	ENSG00000065600	Upregulation	PACC1	HG-T
4010.2	0.190197	0.0890123	2.13675	0.0326182	0.122948	ENSG00000136732	None	GYPC	HG-T
1452.38	0.190119	0.0826465	2.30038	0.0214265	0.0925836	ENSG00000108774	None	RAB5C	HG-T
11286.9	0.19009	0.0685015	2.77498	0.00552047	0.0363354	ENSG00000116560	Upregulation	SFPQ	HG-T
4023.58	0.190045	0.0911167	2.08573	0.0370031	0.133895	ENSG00000158615	None	PPP1R15B	HG-T
4175.08	0.189994	0.125801	1.51028	0.130973	0.308443	ENSG00000163840	None	DTX3L	HG-T
994.102	0.189875	0.0660929	2.87285	0.00406786	0.0293106	ENSG00000047249	Upregulation	ATP6V1H	HG-T
453.324	0.189866	0.0976842	1.94368	0.0519345	0.168792	ENSG00000159228	None	CBR1	HG-T
560.385	0.189861	0.104105	1.82374	0.0681912	0.201977	ENSG00000066557	None	LRRC40	HG-T
21.9836	0.189724	0.588784	0.322231	0.747278	0.864508	ENSG00000201185	None	RNA5SP202	HG-T
10.4464	0.189546	0.282975	0.669833	0.502964	0.69868	ENSG00000260063	None	LOC101928728	HG-T
13.0369	0.189481	0.29558	0.641049	0.521491	0.712948	ENSG00000236942	None	NA	HG-T
4003.72	0.189391	0.0907674	2.08656	0.0369282	0.13368	ENSG00000123684	None	LPGAT1	HG-T
14.6699	0.18939	0.248643	0.761695	0.446242	0.652051	ENSG00000279605	None	NA	HG-T
1433.03	0.18939	0.0610382	3.10281	0.00191695	0.0169522	ENSG00000113845	Upregulation	TIMMDC1	HG-T
4875.62	0.189388	0.0729317	2.59678	0.00941016	0.0526987	ENSG00000178952	None	TUFM	HG-T
493.38	0.18938	0.103247	1.83424	0.066619	0.198821	ENSG00000196976	None	LAGE3	HG-T
2505.53	0.189369	0.0824807	2.29592	0.0216805	0.0932147	ENSG00000143222	None	UFC1	HG-T
3855.03	0.189284	0.101824	1.85893	0.0630369	0.192138	ENSG00000184897	None	H1-10	HG-T
404.153	0.189165	0.0991881	1.90714	0.0565026	0.178826	ENSG00000141026	None	MED9	HG-T
3579.71	0.189152	0.0891851	2.12089	0.0339311	0.126489	ENSG00000197771	None	MCMBP	HG-T
1672.75	0.189097	0.0707607	2.67235	0.00753218	0.0451226	ENSG00000116906	Upregulation	GNPAT	HG-T
878.44	0.189045	0.0947376	1.99546	0.0459931	0.155602	ENSG00000171960	None	PPIH	HG-T
221.434	0.188978	0.230034	0.821523	0.411349	0.621612	ENSG00000184232	None	OAF	HG-T
1694.71	0.188951	0.0779354	2.42446	0.0153311	0.0737198	ENSG00000171530	None	TBCA	HG-T
2008.54	0.188942	0.406989	0.464244	0.642473	0.800542	ENSG00000101439	None	CST3	HG-T
662.975	0.188939	0.0690551	2.73606	0.006218	0.0394096	ENSG00000131148	Upregulation	EMC8	HG-T
5152.35	0.188862	0.0749926	2.51841	0.0117884	0.0614543	ENSG00000109606	None	DHX15	HG-T
10.8294	0.188839	0.250075	0.755132	0.45017	0.655003	ENSG00000221843	None	C2orf16	HG-T
489.971	0.188765	0.0837419	2.25413	0.0241881	0.100301	ENSG00000175606	None	TMEM70	HG-T
670.051	0.188689	0.117255	1.60923	0.107567	0.272868	ENSG00000125871	None	MGME1	HG-T
472.016	0.188643	0.0850552	2.21788	0.0265628	0.106889	ENSG00000105755	None	ETHE1	HG-T
1785.47	0.188625	0.0702839	2.68376	0.00727989	0.0440543	ENSG00000204356	Upregulation	NELFE	HG-T
355.986	0.18858	0.0837253	2.25237	0.0242988	0.100567	ENSG00000204435	None	CSNK2B	HG-T
62.4269	0.188407	0.321455	0.586106	0.557804	0.739926	ENSG00000211598	None	IGKV4-1	HG-T
2030.35	0.188393	0.0839342	2.24453	0.0247986	0.101733	ENSG00000146109	None	ABT1	HG-T
3908.09	0.188345	0.0619948	3.03807	0.00238096	0.0199136	ENSG00000204267	Upregulation	TAP2	HG-T
643.131	0.188298	0.0638687	2.9482	0.00319627	0.0247102	ENSG00000116957	Upregulation	NA	HG-T
17.1554	0.188245	0.186561	1.00903	0.312961	0.528364	ENSG00000116690	None	PRG4	HG-T
68.3826	0.188158	0.141375	1.33092	0.183216	0.380145	ENSG00000256060	None	TRAPPC2B	HG-T
303.677	0.187888	0.0959181	1.95884	0.0501315	0.165034	ENSG00000135617	None	PRADC1	HG-T
201.444	0.187818	0.260237	0.72172	0.470467	0.670803	ENSG00000267519	None	MIR23AHG	HG-T
567.4	0.187663	0.363222	0.516661	0.605393	0.774172	ENSG00000102524	None	TNFSF13B	HG-T
15.9479	0.187577	0.281592	0.666133	0.505326	0.70023	ENSG00000255050	None	NA	HG-T
1070.35	0.187555	0.0803277	2.33488	0.0195497	0.0871113	ENSG00000170291	None	ELP5	HG-T
1627.88	0.187508	0.065586	2.85897	0.00425023	0.0302579	ENSG00000113194	Upregulation	FAF2	HG-T
1260.4	0.18748	0.111642	1.6793	0.0930943	0.248467	ENSG00000177595	None	PIDD1	HG-T
881.875	0.187421	0.0739448	2.5346	0.0112575	0.059586	ENSG00000185947	None	ZNF267	HG-T
1354.53	0.187363	0.0772314	2.426	0.0152663	0.0735055	ENSG00000168092	None	PAFAH1B2	HG-T
40.4205	0.187309	0.146951	1.27464	0.202436	0.404286	ENSG00000217643	None	PTGES3P2	HG-T
4880.8	0.187275	0.062957	2.97465	0.00293323	0.0231511	ENSG00000112078	Upregulation	KCTD20	HG-T
28.5066	0.187171	0.215912	0.866887	0.386004	0.598337	ENSG00000154240	None	CEP112	HG-T
5999.13	0.187112	0.122446	1.52813	0.126481	0.30179	ENSG00000177409	None	SAMD9L	HG-T
959.88	0.187097	0.0866515	2.15919	0.0308357	0.118506	ENSG00000090266	None	NDUFB2	HG-T
12188.2	0.187096	0.0742687	2.51917	0.0117632	0.0613969	ENSG00000167004	None	PDIA3	HG-T
1121.83	0.187038	0.0840594	2.22507	0.0260766	0.10542	ENSG00000173456	None	RNF26	HG-T
1596.51	0.186986	0.0721464	2.59176	0.00954868	0.0531248	ENSG00000182180	None	MRPS16	HG-T
13532.1	0.186964	0.0763619	2.4484	0.0143492	0.0703249	ENSG00000002834	None	LASP1	HG-T
236.384	0.186879	0.108177	1.72753	0.0840719	0.23158	ENSG00000163596	None	ICA1L	HG-T
68.0676	0.186714	0.254957	0.732338	0.463963	0.665496	ENSG00000130508	None	PXDN	HG-T
544.028	0.186681	0.0772151	2.41768	0.0156199	0.0745389	ENSG00000133997	None	MED6	HG-T
20.6048	0.186539	0.221816	0.840964	0.400368	0.611448	ENSG00000230207	None	RPL4P5	HG-T
1519.8	0.186454	0.0573972	3.24849	0.00116019	0.0119001	ENSG00000011007	Upregulation	ELOA	HG-T
104.355	0.186448	0.163149	1.1428	0.25312	0.464031	ENSG00000147036	None	LANCL3	HG-T
54.2604	0.186242	0.134955	1.38003	0.167577	0.359888	ENSG00000234882	None	EIF3EP1	HG-T
680.377	0.186231	0.115409	1.61367	0.106599	0.271384	ENSG00000115514	None	TXNDC9	HG-T
18.0158	0.186223	0.202087	0.921501	0.356789	0.571201	ENSG00000232453	None	LINC02777	HG-T
3841.06	0.186049	0.0896924	2.07431	0.0380509	0.136294	ENSG00000091317	None	CMTM6	HG-T
4431.71	0.186033	0.495156	0.375705	0.707136	0.841383	ENSG00000170345	None	FOS	HG-T
27.005	0.186001	0.181615	1.02415	0.305763	0.521307	ENSG00000196208	None	GREB1	HG-T
19153.4	0.185961	0.0657776	2.82711	0.004697	0.0324488	ENSG00000071127	Upregulation	WDR1	HG-T
126.151	0.185904	0.477279	0.389508	0.6969	0.835555	ENSG00000182885	None	ADGRG3	HG-T
879.986	0.185863	0.0751228	2.47412	0.0133563	0.0667469	ENSG00000171311	None	EXOSC1	HG-T
243.099	0.185709	0.113213	1.64034	0.100934	0.262613	ENSG00000136379	None	ABHD17C	HG-T
208.684	0.185677	0.0824745	2.25133	0.0243647	0.100743	ENSG00000183137	None	CEP57L1	HG-T
41.6606	0.185504	0.152379	1.21739	0.223456	0.430533	ENSG00000137880	None	GCHFR	HG-T
3002.93	0.185454	0.0878312	2.11149	0.0347305	0.128332	ENSG00000115944	None	COX7A2L	HG-T
530.128	0.18534	0.0987271	1.87729	0.0604777	0.186854	ENSG00000152944	None	MED21	HG-T
10.6775	0.185328	0.278649	0.665093	0.505991	0.700743	ENSG00000259153	None	MAP3K9-DT	HG-T
2201.64	0.185046	0.066878	2.76692	0.00565887	0.036915	ENSG00000130638	Upregulation	ATXN10	HG-T
991.606	0.185008	0.080175	2.30756	0.0210238	0.0914647	ENSG00000213523	None	SRA1	HG-T
7806.32	0.184944	0.0694366	2.66349	0.00773336	0.0459927	ENSG00000149177	Upregulation	PTPRJ	HG-T
6174.25	0.184888	0.0968029	1.90995	0.0561402	0.177973	ENSG00000185477	None	GPRIN3	HG-T
937.674	0.184832	0.0939543	1.96726	0.0491537	0.162662	ENSG00000054148	None	PHPT1	HG-T
1022.05	0.184822	0.0928521	1.9905	0.0465364	0.156768	ENSG00000168476	None	REEP4	HG-T
7373.44	0.184737	0.0969752	1.905	0.0567805	0.179505	ENSG00000072501	None	SMC1A	HG-T
2315.09	0.184696	0.0979666	1.8853	0.0593895	0.184847	ENSG00000175334	None	BANF1	HG-T
10017.9	0.184635	0.0855363	2.15855	0.0308848	0.118589	ENSG00000196154	None	S100A4	HG-T
1289.3	0.18459	0.0706217	2.61379	0.00895433	0.0506884	ENSG00000130706	None	ADRM1	HG-T
561.512	0.184568	0.0739103	2.49718	0.0125184	0.0640176	ENSG00000115042	None	FAHD2A	HG-T
14.4303	0.184486	0.286453	0.644036	0.519552	0.711649	ENSG00000273723	None	SUGT1-DT	HG-T
421.402	0.184468	0.0898222	2.0537	0.0400045	0.14109	ENSG00000103274	None	NUBP1	HG-T
1060.86	0.184403	0.0898732	2.05182	0.0401876	0.141389	ENSG00000162664	None	ZNF326	HG-T
369.974	0.184369	0.136352	1.35216	0.176325	0.370791	ENSG00000160352	None	ZNF714	HG-T
372.579	0.184329	0.0748889	2.46137	0.0138408	0.0683778	ENSG00000148835	None	TAF5	HG-T
1060.91	0.184307	0.0575852	3.2006	0.0013714	0.0132878	ENSG00000273841	Upregulation	TAF9	HG-T
312.158	0.184262	0.465032	0.396235	0.691932	0.832893	ENSG00000135363	None	LMO2	HG-T
2374.35	0.183867	0.095942	1.91644	0.0553092	0.17605	ENSG00000148908	None	RGS10	HG-T
2323.6	0.183865	0.0676325	2.71859	0.00655606	0.0409067	ENSG00000112640	Upregulation	PPP2R5D	HG-T
6078.24	0.183822	0.0769311	2.38943	0.0168746	0.0783864	ENSG00000143774	None	GUK1	HG-T
603.942	0.183535	0.0713479	2.5724	0.0100996	0.0553573	ENSG00000105393	None	BABAM1	HG-T
817.866	0.183433	0.202637	0.905231	0.365343	0.579762	ENSG00000198736	None	MSRB1	HG-T
100.018	0.183405	0.396113	0.463013	0.643355	0.801335	ENSG00000163993	None	S100P	HG-T
1397.89	0.18335	0.0628849	2.91565	0.00354951	0.0265959	ENSG00000072849	Upregulation	DERL2	HG-T
134.297	0.183307	0.104935	1.74687	0.0806595	0.225295	ENSG00000224578	None	HNRNPA1L3	HG-T
405.281	0.18312	0.0998784	1.83343	0.066738	0.19897	ENSG00000133111	None	RFXAP	HG-T
87.6292	0.18304	0.560477	0.326579	0.743987	0.862433	ENSG00000157551	None	KCNJ15	HG-T
455.056	0.182846	0.105808	1.7281	0.0839697	0.231409	ENSG00000110080	None	ST3GAL4	HG-T
485.919	0.18277	0.0785448	2.32695	0.0199679	0.0883592	ENSG00000198130	None	HIBCH	HG-T
6727.76	0.182769	0.0719442	2.54043	0.0110715	0.0589084	ENSG00000069974	None	RAB27A	HG-T
909.762	0.182767	0.087018	2.10033	0.0356995	0.130656	ENSG00000065268	None	WDR18	HG-T
704.192	0.182745	0.103329	1.76858	0.0769647	0.218738	ENSG00000119421	None	NDUFA8	HG-T
38.9324	0.182714	0.246441	0.741411	0.458444	0.66125	ENSG00000259298	None	NA	HG-T
1006.75	0.182681	0.101151	1.80601	0.0709161	0.2071	ENSG00000134198	None	TSPAN2	HG-T
2882.51	0.182617	0.115359	1.58303	0.113414	0.281312	ENSG00000080822	None	CLDND1	HG-T
464.271	0.182572	0.0634535	2.87726	0.00401142	0.0290731	ENSG00000135521	Upregulation	LTV1	HG-T
11.7202	0.18249	0.325565	0.560533	0.575116	0.753402	ENSG00000234945	None	GTF3C2-AS1	HG-T
1017.06	0.182466	0.0729298	2.50194	0.0123516	0.0634326	ENSG00000000419	None	DPM1	HG-T
2373.31	0.182449	0.0623435	2.92651	0.00342783	0.0259755	ENSG00000138867	Upregulation	GUCD1	HG-T
1334.92	0.182447	0.0802342	2.27393	0.0229701	0.0966488	ENSG00000130165	None	ELOF1	HG-T
15.0943	0.182404	0.257777	0.707605	0.479191	0.678211	ENSG00000240463	None	RPS19P3	HG-T
1002.18	0.182396	0.0705941	2.58373	0.00977386	0.0540126	ENSG00000137947	None	GTF2B	HG-T
1841.42	0.182311	0.0660494	2.76023	0.00577611	0.0374331	ENSG00000132792	Upregulation	CTNNBL1	HG-T
1524.87	0.182262	0.0738522	2.46793	0.0135896	0.0675621	ENSG00000100528	None	CNIH1	HG-T
1672.38	0.182257	0.155219	1.1742	0.240316	0.449431	ENSG00000126524	None	SBDS	HG-T
1899.65	0.182203	0.0890087	2.04702	0.040656	0.142515	ENSG00000135334	None	AKIRIN2	HG-T
384.753	0.182176	0.141523	1.28725	0.198006	0.398806	ENSG00000161996	None	WDR90	HG-T
8520.81	0.182161	0.077537	2.34934	0.0188068	0.0848076	ENSG00000105887	None	MTPN	HG-T
14.9735	0.182105	0.284968	0.639038	0.522798	0.713742	ENSG00000278986	None	NA	HG-T
2094.91	0.182073	0.0744213	2.44652	0.0144243	0.0705329	ENSG00000065615	None	CYB5R4	HG-T
355.043	0.182008	0.125907	1.44557	0.148297	0.333979	ENSG00000279088	None	NA	HG-T
2650.21	0.181968	0.0596189	3.05219	0.00227182	0.0192242	ENSG00000163444	Upregulation	TMEM183A	HG-T
3332.43	0.181912	0.0605705	3.00331	0.00267062	0.0216594	ENSG00000153561	Upregulation	RMND5A	HG-T
2144.39	0.18189	0.124435	1.46172	0.143817	0.327643	ENSG00000139193	None	CD27	HG-T
1516.96	0.181846	0.0864208	2.10419	0.0353622	0.129834	ENSG00000074071	None	MRPS34	HG-T
73.023	0.181718	0.130551	1.39193	0.163943	0.354997	ENSG00000275202	None	NA	HG-T
1244.21	0.181568	0.0785421	2.31173	0.0207923	0.0908206	ENSG00000109133	None	TMEM33	HG-T
19.5786	0.181307	0.228333	0.794046	0.427168	0.636589	ENSG00000268189	None	NA	HG-T
2705.33	0.181259	0.0548047	3.30736	0.000941803	0.0102219	ENSG00000065548	Upregulation	ZC3H15	HG-T
685.708	0.181116	0.0848705	2.13403	0.0328407	0.123598	ENSG00000085415	None	SEH1L	HG-T
431.955	0.181096	0.181395	0.998354	0.318108	0.533713	ENSG00000160201	None	U2AF1	HG-T
3047.62	0.181	0.0653285	2.77061	0.00559518	0.0366039	ENSG00000211460	Upregulation	TSN	HG-T
341.433	0.180949	0.0731624	2.47325	0.013389	0.0668359	ENSG00000141428	None	C18orf21	HG-T
3285.99	0.180949	0.063035	2.8706	0.00409689	0.029429	ENSG00000186184	Upregulation	POLR1D	HG-T
1326.34	0.180912	0.0805223	2.24674	0.0246569	0.101402	ENSG00000167863	None	ATP5PD	HG-T
19.5665	0.180909	0.204013	0.886751	0.375213	0.588476	ENSG00000203819	None	NA	HG-T
2741.15	0.180781	0.167082	1.08199	0.279257	0.493356	ENSG00000163191	None	S100A11	HG-T
123.343	0.180749	0.142684	1.26678	0.205233	0.407953	ENSG00000186352	None	ANKRD37	HG-T
2291.64	0.180736	0.0714905	2.52811	0.011468	0.0603851	ENSG00000011485	None	PPP5C	HG-T
5493.85	0.180692	0.0719862	2.5101	0.0120698	0.0626186	ENSG00000160410	None	SHKBP1	HG-T
28.4913	0.180659	0.203262	0.888802	0.374109	0.587653	ENSG00000168140	None	VASN	HG-T
693.62	0.180603	0.0731941	2.46745	0.0136077	0.0675926	ENSG00000109189	None	USP46	HG-T
1578.69	0.180584	0.073756	2.4484	0.0143492	0.0703249	ENSG00000007047	None	MARK4	HG-T
1351.26	0.180529	0.0673	2.68245	0.00730848	0.0441744	ENSG00000196072	Upregulation	BLOC1S2	HG-T
2136.03	0.180296	0.064185	2.809	0.0049695	0.0336971	ENSG00000017260	Upregulation	ATP2C1	HG-T
347.48	0.180152	0.152711	1.17969	0.238123	0.446928	ENSG00000130772	None	MED18	HG-T
919.149	0.180097	0.0536601	3.35625	0.000790063	0.00899485	ENSG00000071243	Upregulation	ING3	HG-T
2342.59	0.180029	0.0834997	2.15604	0.0310804	0.119008	ENSG00000090487	None	SPG21	HG-T
1841.25	0.180016	0.08407	2.14127	0.0322524	0.121872	ENSG00000164134	None	NAA15	HG-T
175.13	0.17995	0.095944	1.87557	0.060714	0.187307	ENSG00000186073	None	CDIN1	HG-T
107.068	0.179941	0.106749	1.68565	0.0918628	0.246437	ENSG00000137094	None	DNAJB5	HG-T
39960.9	0.179917	0.0619388	2.90475	0.00367541	0.0273259	ENSG00000102879	Upregulation	CORO1A	HG-T
54.9253	0.179893	0.121423	1.48153	0.138464	0.319281	ENSG00000213988	None	ZNF90	HG-T
854.1	0.179879	0.0859056	2.09391	0.0362677	0.132113	ENSG00000164253	None	WDR41	HG-T
527.441	0.179867	0.445918	0.403364	0.68668	0.829811	ENSG00000131724	None	IL13RA1	HG-T
915.887	0.17981	0.145189	1.23846	0.215547	0.42095	ENSG00000105355	None	PLIN3	HG-T
1444.74	0.179729	0.284617	0.631478	0.527728	0.71733	ENSG00000151726	None	ACSL1	HG-T
25.5801	0.179615	0.205999	0.871923	0.38325	0.595084	ENSG00000213430	None	HSPD1P1	HG-T
2991.23	0.179503	0.068752	2.61088	0.00903091	0.0510012	ENSG00000034152	None	MAP2K3	HG-T
21.0373	0.179306	0.203048	0.88307	0.377199	0.589877	ENSG00000172382	None	PRSS27	HG-T
1089.62	0.17926	0.0928936	1.92973	0.0536404	0.172116	ENSG00000126003	None	PLAGL2	HG-T
556.331	0.179221	0.126553	1.41617	0.156727	0.345714	ENSG00000167447	None	SMG8	HG-T
1837.68	0.179139	0.0904056	1.98151	0.0475344	0.158979	ENSG00000100883	None	SRP54	HG-T
293.748	0.179014	0.0813277	2.20115	0.0277254	0.110215	ENSG00000008382	None	MPND	HG-T
1120.45	0.179003	0.12993	1.37769	0.1683	0.360633	ENSG00000156127	None	BATF	HG-T
81.0563	0.178918	0.138036	1.29617	0.194917	0.394888	ENSG00000235453	None	SMIM27	HG-T
31.3706	0.178874	0.164851	1.08506	0.277893	0.491902	ENSG00000262691	None	NA	HG-T
2451.93	0.178772	0.0854438	2.09227	0.0364139	0.132541	ENSG00000167283	None	ATP5MG	HG-T
2498.48	0.178742	0.0821465	2.1759	0.029563	0.115275	ENSG00000186063	None	AIDA	HG-T
1158.32	0.178699	0.0620602	2.87945	0.00398375	0.0289454	ENSG00000043093	Upregulation	DCUN1D1	HG-T
1627.56	0.178658	0.0769272	2.32243	0.0202098	0.0890644	ENSG00000261236	None	BOP1	HG-T
80.997	0.178603	0.138675	1.28792	0.197774	0.398479	ENSG00000248008	None	NRAV	HG-T
97.8139	0.178584	0.179417	0.995358	0.319562	0.535061	ENSG00000156381	None	ANKRD9	HG-T
1836.01	0.178501	0.085918	2.07757	0.0377485	0.13563	ENSG00000133398	None	MED10	HG-T
437.648	0.178477	0.0845693	2.11043	0.0348216	0.12856	ENSG00000151876	None	FBXO4	HG-T
585.795	0.178459	0.0555392	3.2132	0.00131264	0.0129104	ENSG00000101473	Upregulation	ACOT8	HG-T
12219	0.178359	0.0823556	2.16572	0.0303329	0.117199	ENSG00000175567	None	UCP2	HG-T
11.7737	0.178288	0.298329	0.597624	0.550091	0.734554	ENSG00000276931	None	NA	HG-T
1530.38	0.178272	0.068661	2.59641	0.0094203	0.0527295	ENSG00000117448	None	AKR1A1	HG-T
7555.31	0.17823	0.071479	2.49345	0.0126507	0.0643754	ENSG00000130816	None	DNMT1	HG-T
1212.88	0.178147	0.0861049	2.06895	0.0385504	0.137482	ENSG00000074319	None	TSG101	HG-T
1272.21	0.178047	0.0771843	2.30678	0.0210671	0.0915348	ENSG00000174840	None	PDE12	HG-T
3176.56	0.178035	0.0553511	3.21646	0.00129782	0.0128083	ENSG00000006831	Upregulation	ADIPOR2	HG-T
1797.35	0.177985	0.0763577	2.33094	0.0197568	0.0876945	ENSG00000179119	None	SPTY2D1	HG-T
3419.52	0.177977	0.0653542	2.72327	0.00646395	0.0406255	ENSG00000171310	Upregulation	CHST11	HG-T
33.0839	0.177897	0.203552	0.873963	0.382139	0.594373	ENSG00000161860	None	SYCE2	HG-T
13.6787	0.177886	0.256113	0.694562	0.48733	0.684895	ENSG00000176761	None	ZNF285BP	HG-T
1317.32	0.177886	0.0437129	4.0694	4.71334e-05	0.00116292	ENSG00000135801	Upregulation	TAF5L	HG-T
702.331	0.177869	0.0787692	2.2581	0.0239393	0.0996263	ENSG00000153774	None	CFDP1	HG-T
385.37	0.177865	0.107566	1.65355	0.0982191	0.257497	ENSG00000066379	None	POLR1H	HG-T
28.9367	0.177849	0.17781	1.00022	0.317205	0.532912	ENSG00000260219	None	CD2BP2-DT	HG-T
3077.23	0.177839	0.0555277	3.20271	0.00136142	0.013217	ENSG00000112658	Upregulation	SRF	HG-T
40.8856	0.177767	0.18364	0.968018	0.333035	0.548631	ENSG00000211765	None	TRBJ2-2	HG-T
29.7818	0.177737	0.21486	0.827224	0.40811	0.618959	ENSG00000277998	None	EIF3EP3	HG-T
1595.88	0.177685	0.0969391	1.83296	0.066809	0.199088	ENSG00000125656	None	CLPP	HG-T
1813.48	0.177675	0.0784719	2.26419	0.0235623	0.0985577	ENSG00000183735	None	TBK1	HG-T
1230.72	0.177568	0.0758669	2.34052	0.0192571	0.0863017	ENSG00000107874	None	CUEDC2	HG-T
89.9723	0.177563	0.480419	0.3696	0.71168	0.844076	ENSG00000181982	None	CCDC149	HG-T
13.8996	0.177562	0.293734	0.604501	0.54551	0.731086	ENSG00000064199	None	SPA17	HG-T
14390	0.177562	0.0633839	2.80137	0.00508862	0.0343288	ENSG00000079246	Upregulation	XRCC5	HG-T
9395.69	0.177494	0.143948	1.23304	0.217559	0.423405	ENSG00000132002	None	DNAJB1	HG-T
1309.4	0.177474	0.143533	1.23647	0.216284	0.421655	ENSG00000197077	None	KIAA1671	HG-T
1028.3	0.177443	0.0709413	2.50126	0.0123751	0.0635127	ENSG00000153015	None	CWC27	HG-T
1611.64	0.177344	0.0670217	2.64606	0.00814343	0.047644	ENSG00000091164	Upregulation	TXNL1	HG-T
1141.54	0.177247	0.066245	2.67562	0.00745908	0.0448089	ENSG00000173418	Upregulation	NAA20	HG-T
1923.98	0.177199	0.065282	2.71437	0.00664024	0.0412897	ENSG00000104812	Upregulation	GYS1	HG-T
2497.75	0.177189	0.0689907	2.56831	0.0102196	0.0555955	ENSG00000106144	None	CASP2	HG-T
1071.17	0.177163	0.067867	2.61044	0.00904246	0.0510166	ENSG00000163156	None	SCNM1	HG-T
132.003	0.176875	0.114992	1.53815	0.124013	0.298134	ENSG00000141570	None	CBX8	HG-T
945.272	0.176815	0.0824894	2.14349	0.0320736	0.121426	ENSG00000181610	None	MRPS23	HG-T
16.6213	0.176683	0.238392	0.741145	0.458606	0.661316	ENSG00000233058	None	ATP13A3-DT	HG-T
3475.29	0.176595	0.0700227	2.52197	0.0116701	0.06104	ENSG00000142168	None	SOD1	HG-T
49.4558	0.176516	0.151859	1.16237	0.245084	0.454968	ENSG00000214309	None	MBLAC1	HG-T
853.61	0.176419	0.106662	1.654	0.0981266	0.257364	ENSG00000011376	None	LARS2	HG-T
88.5206	0.176373	0.485349	0.363395	0.71631	0.846619	ENSG00000105352	None	CEACAM4	HG-T
24.8822	0.176371	0.162758	1.08364	0.278525	0.492516	ENSG00000245017	None	LINC02453	HG-T
3540.4	0.17628	0.117772	1.4968	0.134446	0.313438	ENSG00000178562	None	CD28	HG-T
34.9518	0.176277	0.165732	1.06362	0.287499	0.502511	ENSG00000237984	None	PTENP1	HG-T
161.505	0.176124	0.126465	1.39267	0.163721	0.354845	ENSG00000167550	None	RHEBL1	HG-T
7106.35	0.176103	0.0690891	2.54893	0.0108053	0.0578841	ENSG00000244038	None	DDOST	HG-T
2870.35	0.176076	0.0832716	2.11447	0.0344748	0.127662	ENSG00000174903	None	RAB1B	HG-T
9.94619	0.176062	0.333882	0.527318	0.597973	0.768994	ENSG00000273783	None	NA	HG-T
142.233	0.176018	0.164679	1.06885	0.285137	0.499604	ENSG00000257354	None	MIRLET7IHG	HG-T
987.209	0.175998	0.160262	1.09819	0.27212	0.485566	ENSG00000092964	None	DPYSL2	HG-T
1055.36	0.175939	0.0604585	2.91008	0.00361338	0.0270276	ENSG00000170584	Upregulation	NUDCD2	HG-T
1892.17	0.175874	0.0776018	2.26636	0.0234295	0.0981922	ENSG00000167085	None	PHB1	HG-T
470.385	0.175852	0.0816628	2.15339	0.0312882	0.1195	ENSG00000109083	None	IFT20	HG-T
1459.51	0.175725	0.461952	0.380397	0.703651	0.839394	ENSG00000101336	None	HCK	HG-T
85.0306	0.175684	0.435994	0.40295	0.686985	0.829947	ENSG00000229754	None	CXCR2P1	HG-T
6930.53	0.17567	0.0758082	2.31729	0.0204879	0.0898772	ENSG00000135624	None	CCT7	HG-T
1382.81	0.175665	0.0554108	3.17023	0.00152319	0.0142663	ENSG00000120533	Upregulation	ENY2	HG-T
7211.11	0.175661	0.0940237	1.86826	0.0617255	0.189616	ENSG00000101445	None	PPP1R16B	HG-T
5972.82	0.175588	0.157467	1.11508	0.264816	0.477415	ENSG00000225783	None	MIAT	HG-T
695.629	0.175543	0.0764672	2.29567	0.0216949	0.0932373	ENSG00000100084	None	HIRA	HG-T
886.888	0.175512	0.0623615	2.81443	0.00488639	0.0333437	ENSG00000180098	Upregulation	TRNAU1AP	HG-T
731.274	0.175355	0.0677423	2.58856	0.00963778	0.0534662	ENSG00000138386	None	NAB1	HG-T
871.045	0.175313	0.0695962	2.519	0.0117689	0.0614081	ENSG00000120860	None	WASHC3	HG-T
276.812	0.175285	0.127844	1.37108	0.170349	0.363177	ENSG00000163528	None	CHCHD4	HG-T
4408.73	0.175268	0.0904406	1.93794	0.0526305	0.170186	ENSG00000111530	None	CAND1	HG-T
54.7904	0.175233	0.549558	0.318862	0.749831	0.866185	ENSG00000231027	None	NA	HG-T
650.332	0.175134	0.115272	1.51931	0.128684	0.304846	ENSG00000198890	None	PRMT6	HG-T
476.788	0.175099	0.109558	1.59823	0.109992	0.276189	ENSG00000211716	None	TRBV9	HG-T
7856.87	0.174931	0.0823128	2.12519	0.0335704	0.125469	ENSG00000189319	None	FAM53B	HG-T
4532.43	0.174928	0.0577194	3.03066	0.00244021	0.0202845	ENSG00000154930	Upregulation	ACSS1	HG-T
3219.09	0.174905	0.0620032	2.8209	0.00478895	0.0328867	ENSG00000087191	Upregulation	PSMC5	HG-T
31.0795	0.174826	0.237989	0.734596	0.462586	0.664337	ENSG00000091972	None	CD200	HG-T
31.9707	0.174773	0.168311	1.03839	0.299088	0.513882	ENSG00000198590	None	APRG1	HG-T
711.674	0.17476	0.108502	1.61066	0.107253	0.272331	ENSG00000152778	None	IFIT5	HG-T
659.103	0.174535	0.111133	1.5705	0.116299	0.285717	ENSG00000174173	None	TRMT10C	HG-T
12.7174	0.174489	0.24742	0.705235	0.480664	0.679786	ENSG00000227741	None	LOC729867	HG-T
3267.86	0.174394	0.0703154	2.48016	0.0131322	0.0660087	ENSG00000114850	None	SSR3	HG-T
4888.84	0.174296	0.0780927	2.23191	0.0256208	0.104043	ENSG00000187735	None	TCEA1	HG-T
2296.01	0.174238	0.0844927	2.06217	0.0391916	0.139104	ENSG00000066044	None	ELAVL1	HG-T
4395.82	0.174237	0.066613	2.61566	0.00890559	0.0505284	ENSG00000125826	None	RBCK1	HG-T
67.4236	0.174108	0.128069	1.35949	0.173993	0.367585	ENSG00000257135	None	ODC1-DT	HG-T
11.0842	0.174086	0.398955	0.436354	0.66258	0.814305	ENSG00000228809	None	NA	HG-T
363.204	0.174078	0.0855307	2.03527	0.0418241	0.145312	ENSG00000153037	None	SRP19	HG-T
2185.22	0.174054	0.0601195	2.89513	0.00378998	0.0280089	ENSG00000131653	Upregulation	TRAF7	HG-T
1392.78	0.174001	0.080299	2.16691	0.0302416	0.117082	ENSG00000112237	None	CCNC	HG-T
118.282	0.173917	0.10663	1.63103	0.102884	0.265653	ENSG00000186564	None	FOXD2	HG-T
6887.18	0.173909	0.0841785	2.06596	0.0388325	0.138141	ENSG00000128294	None	TPST2	HG-T
2009.53	0.173754	0.0678877	2.55943	0.0104844	0.0567	ENSG00000104969	None	SGTA	HG-T
763.709	0.173663	0.1136	1.52872	0.126335	0.301663	ENSG00000127586	None	CHTF18	HG-T
104.525	0.173662	0.147689	1.17586	0.239651	0.448721	ENSG00000273899	None	NOL12	HG-T
318.918	0.17345	0.101204	1.71387	0.0865534	0.236379	ENSG00000169857	None	AVEN	HG-T
59.9038	0.173445	0.384789	0.450754	0.652167	0.80733	ENSG00000158578	None	ALAS2	HG-T
80.8998	0.173437	0.261434	0.663408	0.507069	0.701844	ENSG00000160999	None	SH2B2	HG-T
10170.8	0.173218	0.0848244	2.04207	0.0411442	0.143614	ENSG00000102317	None	RBM3	HG-T
547.394	0.173059	0.0613439	2.82112	0.0047856	0.0328867	ENSG00000099810	Upregulation	MTAP	HG-T
811.281	0.172816	0.0810754	2.13155	0.0330443	0.124094	ENSG00000070950	None	RAD18	HG-T
7603.03	0.172789	0.0991731	1.7423	0.0814567	0.226727	ENSG00000167286	None	CD3D	HG-T
226.339	0.17276	0.138684	1.24571	0.21287	0.417403	ENSG00000211791	None	TRAV13-2	HG-T
1107.93	0.172597	0.0724194	2.3833	0.0171583	0.0794025	ENSG00000115661	None	STK16	HG-T
824.883	0.172559	0.0677126	2.5484	0.0108217	0.0579204	ENSG00000064995	None	TAF11	HG-T
2765.23	0.172545	0.0724715	2.38086	0.0172721	0.0797509	ENSG00000148229	None	POLE3	HG-T
3488.71	0.172535	0.0691157	2.49633	0.0125486	0.0641204	ENSG00000131165	None	CHMP1A	HG-T
20.6469	0.172476	0.264319	0.652532	0.514058	0.707434	ENSG00000280378	None	NA	HG-T
2864.62	0.17241	0.0674206	2.55723	0.010551	0.0568922	ENSG00000101365	None	IDH3B	HG-T
123.018	0.172379	0.207165	0.832088	0.405359	0.615902	ENSG00000085871	None	MGST2	HG-T
16460.5	0.172316	0.0939683	1.83377	0.0666885	0.198888	ENSG00000149925	None	ALDOA	HG-T
1803.72	0.172253	0.121066	1.4228	0.154794	0.34253	ENSG00000134285	None	FKBP11	HG-T
1369.64	0.172209	0.0743678	2.31564	0.0205779	0.0901933	ENSG00000150316	None	CWC15	HG-T
10408.4	0.172207	0.0541938	3.17762	0.00148488	0.0140599	ENSG00000108219	Upregulation	TSPAN14	HG-T
65.4478	0.172179	0.150559	1.1436	0.252791	0.463476	ENSG00000279396	None	NA	HG-T
585.182	0.172161	0.061701	2.79024	0.00526689	0.0351757	ENSG00000112031	Upregulation	MTRF1L	HG-T
1607.27	0.17216	0.0736518	2.33749	0.019414	0.0867077	ENSG00000114209	None	PDCD10	HG-T
3255.8	0.172097	0.0780172	2.20589	0.0273917	0.109206	ENSG00000112335	None	SNX3	HG-T
1894.14	0.172049	0.0616823	2.78927	0.00528267	0.0352539	ENSG00000106400	Upregulation	ZNHIT1	HG-T
23.7256	0.172035	0.205876	0.835627	0.403365	0.614114	ENSG00000260778	None	MIR3677HG	HG-T
855.029	0.17203	0.071276	2.41358	0.0157966	0.0748927	ENSG00000047579	None	DTNBP1	HG-T
1337.12	0.171988	0.0577209	2.97965	0.0028858	0.0229469	ENSG00000146729	Upregulation	NIPSNAP2	HG-T
542.777	0.171937	0.0572973	3.00078	0.00269285	0.0217633	ENSG00000168904	Upregulation	LRRC28	HG-T
801.013	0.171921	0.0768406	2.23737	0.025262	0.10303	ENSG00000138303	None	ASCC1	HG-T
651.949	0.171816	0.0689141	2.49319	0.0126602	0.0643877	ENSG00000088035	None	ALG6	HG-T
452.908	0.171796	0.089815	1.91277	0.0557769	0.177179	ENSG00000155636	None	RBM45	HG-T
12.1183	0.171714	0.363706	0.472124	0.636838	0.796209	ENSG00000231104	None	NA	HG-T
32.5138	0.171699	0.163702	1.04885	0.294248	0.50947	ENSG00000267547	None	NA	HG-T
6602.14	0.171698	0.0853506	2.01168	0.0442541	0.151479	ENSG00000197956	None	S100A6	HG-T
13.5109	0.171691	0.22421	0.76576	0.443819	0.650199	ENSG00000224094	None	RPS24P8	HG-T
415.043	0.17168	0.0722981	2.37462	0.0175672	0.0808214	ENSG00000145414	None	NAF1	HG-T
16.0013	0.17166	0.231735	0.740759	0.45884	0.661524	ENSG00000196497	None	IPO4	HG-T
1603.11	0.171615	0.0696561	2.46375	0.013749	0.068079	ENSG00000130332	None	LSM7	HG-T
52.379	0.171571	0.177474	0.966737	0.333676	0.549237	ENSG00000279179	None	NA	HG-T
3442.87	0.171422	0.0685626	2.50023	0.0124111	0.063625	ENSG00000079332	None	SAR1A	HG-T
44.8982	0.171395	0.133806	1.28092	0.20022	0.401813	ENSG00000101353	None	MROH8	HG-T
41.4079	0.171243	0.556216	0.30787	0.758181	0.870655	ENSG00000261222	None	NA	HG-T
384.18	0.171164	0.125302	1.36602	0.171934	0.365339	ENSG00000118655	None	DCLRE1B	HG-T
1488.46	0.171104	0.0839704	2.03767	0.0415828	0.144706	ENSG00000173272	None	MZT2A	HG-T
635.308	0.171103	0.0690094	2.47941	0.01316	0.0660908	ENSG00000139233	None	LLPH	HG-T
737.476	0.17107	0.439868	0.388912	0.697341	0.83576	ENSG00000137462	None	TLR2	HG-T
3069.31	0.170996	0.0652413	2.62097	0.00876787	0.0500429	ENSG00000107758	None	PPP3CB	HG-T
1036.36	0.170992	0.488099	0.350324	0.726096	0.852567	ENSG00000166825	None	ANPEP	HG-T
1469.49	0.170984	0.071588	2.38844	0.0169199	0.0784704	ENSG00000243317	None	STMP1	HG-T
1096.37	0.170942	0.0820393	2.08366	0.0371914	0.134267	ENSG00000147669	None	POLR2K	HG-T
432.656	0.170488	0.0820851	2.07697	0.0378043	0.13577	ENSG00000119673	None	ACOT2	HG-T
736.92	0.170399	0.0738475	2.30745	0.0210298	0.0914647	ENSG00000131652	None	THOC6	HG-T
57.9157	0.170397	0.134544	1.26648	0.205342	0.408109	ENSG00000271550	None	BNIP3P11	HG-T
1201.24	0.17035	0.0751701	2.2662	0.0234392	0.0982091	ENSG00000105676	None	ARMC6	HG-T
2349.04	0.170285	0.0854032	1.9939	0.0461633	0.155994	ENSG00000164163	None	ABCE1	HG-T
511.436	0.17011	0.0834524	2.0384	0.0415095	0.144509	ENSG00000162851	None	TFB2M	HG-T
868.714	0.169853	0.11817	1.43736	0.150617	0.336999	ENSG00000270170	None	NCBP2AS2	HG-T
15.7021	0.169836	0.223162	0.761046	0.446629	0.652137	ENSG00000227776	None	AKR1D1P1	HG-T
64.8903	0.169831	0.119211	1.42462	0.154266	0.341713	ENSG00000166171	None	DPCD	HG-T
2007.08	0.169631	0.0945181	1.7947	0.0727022	0.210759	ENSG00000167815	None	PRDX2	HG-T
1067.82	0.169625	0.0915165	1.85349	0.0638117	0.19335	ENSG00000182154	None	MRPL41	HG-T
32.4467	0.169619	0.238815	0.710252	0.477548	0.676709	ENSG00000279799	None	NA	HG-T
9.80099	0.169592	0.386767	0.438485	0.661035	0.813331	ENSG00000237892	None	KLF7-IT1	HG-T
1733.36	0.169559	0.0645157	2.62818	0.00858427	0.0492882	ENSG00000103591	Upregulation	AAGAB	HG-T
11.0309	0.16955	0.283932	0.597151	0.550406	0.734854	ENSG00000104321	None	TRPA1	HG-T
337.931	0.169339	0.0891852	1.89873	0.0575996	0.181038	ENSG00000119878	None	CRIPT	HG-T
18.8347	0.169314	0.514866	0.32885	0.742269	0.861657	ENSG00000242193	None	CRYZL2P	HG-T
785.701	0.169259	0.079658	2.12482	0.0336013	0.125531	ENSG00000138399	None	FASTKD1	HG-T
645.956	0.169239	0.187174	0.904177	0.365901	0.579982	ENSG00000054967	None	RELT	HG-T
399.791	0.169235	0.0646544	2.61753	0.00885684	0.0503345	ENSG00000129484	None	PARP2	HG-T
454.194	0.169219	0.0517088	3.27254	0.00106586	0.0111702	ENSG00000172062	Upregulation	SMN1	HG-T
1340.45	0.169069	0.0816649	2.07028	0.0384262	0.137205	ENSG00000136770	None	DNAJC1	HG-T
190.518	0.168842	0.138321	1.22065	0.222218	0.428771	ENSG00000273151	None	NA	HG-T
4545.53	0.168824	0.0805163	2.09676	0.0360144	0.131504	ENSG00000169567	None	HINT1	HG-T
2545.76	0.168765	0.0668468	2.52465	0.0115814	0.0607415	ENSG00000105058	None	FAM32A	HG-T
6106.45	0.168722	0.0692093	2.43785	0.0147747	0.0718195	ENSG00000215021	None	PHB2	HG-T
645.414	0.168627	0.0752519	2.24084	0.0250367	0.102515	ENSG00000189077	None	TMEM120A	HG-T
377.87	0.168627	0.105323	1.60104	0.109368	0.275469	ENSG00000106266	None	SNX8	HG-T
2072.74	0.168619	0.0592536	2.84572	0.00443106	0.0311346	ENSG00000121390	Upregulation	PSPC1	HG-T
2060.74	0.168613	0.120657	1.39745	0.162278	0.352807	ENSG00000079999	None	KEAP1	HG-T
627.37	0.168591	0.0684519	2.46291	0.0137816	0.0681577	ENSG00000095380	None	NANS	HG-T
673.961	0.168543	0.0986249	1.70893	0.0874646	0.238291	ENSG00000163378	None	EOGT	HG-T
49.2806	0.168405	0.123003	1.36911	0.170966	0.363951	ENSG00000088727	None	KIF9	HG-T
2616.24	0.168295	0.456976	0.36828	0.712665	0.844663	ENSG00000119535	None	CSF3R	HG-T
13.1896	0.16819	0.303619	0.553951	0.579613	0.756301	ENSG00000258044	None	NA	HG-T
815.104	0.168176	0.067187	2.50311	0.0123108	0.0633174	ENSG00000137814	None	HAUS2	HG-T
752.12	0.168162	0.0643636	2.61269	0.0089832	0.050794	ENSG00000100865	None	CINP	HG-T
27.1071	0.168143	0.220922	0.761097	0.446599	0.652137	ENSG00000251229	None	NA	HG-T
206.979	0.168121	0.112916	1.4889	0.136513	0.316473	ENSG00000170089	None	LOC728554	HG-T
545.152	0.168071	0.474035	0.354553	0.722925	0.850937	ENSG00000172243	None	CLEC7A	HG-T
5042.03	0.168037	0.0683261	2.45934	0.0139193	0.0686663	ENSG00000126934	None	MAP2K2	HG-T
48.5127	0.167979	0.119895	1.40104	0.161201	0.351329	ENSG00000087884	None	AAMDC	HG-T
279.746	0.167945	0.0728392	2.30569	0.021128	0.0917297	ENSG00000112425	None	EPM2A	HG-T
12334.5	0.167894	0.0687155	2.44331	0.0145531	0.0710496	ENSG00000092820	None	EZR	HG-T
23204	0.167883	0.0596011	2.81678	0.00485083	0.0331928	ENSG00000143549	Upregulation	TPM3	HG-T
56.9195	0.167853	0.161851	1.03709	0.299696	0.514313	ENSG00000229119	None	RPLP0P9	HG-T
33.0101	0.167761	0.209745	0.799831	0.423809	0.633567	ENSG00000238160	None	LINC02863	HG-T
74.531	0.167732	0.194085	0.864218	0.387468	0.599799	ENSG00000204315	None	FKBPL	HG-T
5822.73	0.167724	0.073339	2.28697	0.0221976	0.0943809	ENSG00000162521	None	RBBP4	HG-T
1780.26	0.167715	0.0859391	1.95156	0.0509903	0.166791	ENSG00000111832	None	RWDD1	HG-T
9.89288	0.167647	0.23812	0.704044	0.481405	0.680502	ENSG00000198626	None	RYR2	HG-T
99.0953	0.1676	0.0949923	1.76436	0.0776718	0.220148	ENSG00000214293	None	APTR	HG-T
23602.5	0.167384	0.0800223	2.09172	0.0364635	0.132655	ENSG00000138071	None	ACTR2	HG-T
938.44	0.167343	0.0674332	2.48161	0.013079	0.065891	ENSG00000111224	None	PARP11	HG-T
1604.06	0.167281	0.0880801	1.89919	0.0575391	0.181033	ENSG00000138629	None	UBL7	HG-T
619.792	0.167272	0.0995654	1.68002	0.0929539	0.248361	ENSG00000282826	None	FRG1CP	HG-T
1114.38	0.167243	0.215308	0.776761	0.437299	0.64524	ENSG00000042493	None	CAPG	HG-T
640.981	0.16719	0.0820093	2.03867	0.0414833	0.144447	ENSG00000159063	None	ALG8	HG-T
1615.19	0.167173	0.0868127	1.92567	0.0541457	0.173336	ENSG00000175895	None	PLEKHF2	HG-T
1276.97	0.167031	0.0723146	2.30978	0.0209005	0.0911089	ENSG00000105341	None	DMAC2	HG-T
3982.31	0.167	0.080121	2.08434	0.0371289	0.134137	ENSG00000111605	None	CPSF6	HG-T
32.1454	0.166985	0.122423	1.364	0.172567	0.366054	ENSG00000225377	None	NRSN2-AS1	HG-T
44.9442	0.166968	0.202772	0.823431	0.410263	0.620749	ENSG00000279561	None	LOC100132249	HG-T
176.763	0.166915	0.117412	1.42161	0.155139	0.34303	ENSG00000231177	None	LINC00852	HG-T
25878.8	0.166904	0.0665184	2.50914	0.0121024	0.0627124	ENSG00000131236	None	CAP1	HG-T
1417.6	0.16684	0.0898389	1.8571	0.0632967	0.192464	ENSG00000166562	None	SEC11C	HG-T
4855.99	0.166826	0.0770136	2.16619	0.0302969	0.117199	ENSG00000188529	None	SRSF10	HG-T
11.5879	0.166751	0.239053	0.697549	0.485459	0.683893	ENSG00000120729	None	MYOT	HG-T
78.8757	0.166733	0.148379	1.1237	0.26114	0.473357	ENSG00000080007	None	DDX43	HG-T
14.6281	0.166724	0.346885	0.480633	0.630777	0.792663	ENSG00000279917	None	NA	HG-T
118.079	0.166723	0.200476	0.831635	0.405615	0.616236	ENSG00000129467	None	ADCY4	HG-T
407.672	0.166719	0.0829484	2.00992	0.04444	0.151982	ENSG00000123179	None	EBPL	HG-T
25.9756	0.166547	0.231615	0.719068	0.472099	0.672358	ENSG00000272871	None	NA	HG-T
788.321	0.166514	0.0809498	2.057	0.0396859	0.140272	ENSG00000101935	None	AMMECR1	HG-T
1811.76	0.166479	0.104706	1.58996	0.111844	0.279102	ENSG00000106415	None	GLCCI1	HG-T
1994.07	0.166421	0.0776735	2.14257	0.0321476	0.121679	ENSG00000107262	None	BAG1	HG-T
946.109	0.166357	0.0602503	2.7611	0.00576074	0.0373615	ENSG00000106591	Upregulation	MRPL32	HG-T
26.344	0.166236	0.185714	0.895118	0.370724	0.584302	ENSG00000129194	None	SOX15	HG-T
1959.68	0.166229	0.0625424	2.65787	0.00786374	0.0465118	ENSG00000100519	Upregulation	PSMC6	HG-T
22.1164	0.166218	0.23184	0.716951	0.473404	0.673157	ENSG00000278175	None	GLIDR	HG-T
1018.9	0.166212	0.0717804	2.31556	0.0205822	0.0901933	ENSG00000164933	None	SLC25A32	HG-T
388.062	0.16616	0.0979608	1.69619	0.0898504	0.242659	ENSG00000110104	None	CCDC86	HG-T
543.751	0.166114	0.0837682	1.98302	0.0473654	0.158567	ENSG00000109911	None	ELP4	HG-T
1115.89	0.166111	0.0692498	2.39872	0.0164524	0.0769844	ENSG00000105197	None	TIMM50	HG-T
232.67	0.166082	0.183644	0.904369	0.3658	0.579874	ENSG00000116991	None	SIPA1L2	HG-T
2175.06	0.165903	0.0990901	1.67427	0.0940779	0.250165	ENSG00000162676	None	GFI1	HG-T
13.0661	0.165879	0.270317	0.613648	0.539448	0.726513	ENSG00000253341	None	PCBP2P2	HG-T
709.366	0.165871	0.0712673	2.32745	0.0199416	0.0883019	ENSG00000189362	None	NEMP2	HG-T
1108.6	0.165869	0.0685923	2.4182	0.0155977	0.0745195	ENSG00000064490	None	RFXANK	HG-T
4318.18	0.165853	0.0680726	2.43641	0.0148341	0.0719843	ENSG00000140941	None	MAP1LC3B	HG-T
2347.72	0.165837	0.100391	1.65191	0.0985528	0.25809	ENSG00000068724	None	TTC7A	HG-T
50.6308	0.16581	0.146372	1.13279	0.257301	0.46881	ENSG00000152056	None	AP1S3	HG-T
20329.7	0.165777	0.047675	3.47724	0.000506601	0.00660341	ENSG00000165119	Upregulation	HNRNPK	HG-T
191.86	0.165746	0.082734	2.00336	0.0451384	0.153643	ENSG00000163002	None	NUP35	HG-T
3543.23	0.165728	0.0729228	2.27265	0.0230473	0.0968492	ENSG00000106244	None	PDAP1	HG-T
213.609	0.165718	0.186407	0.889014	0.373996	0.587528	ENSG00000136048	None	DRAM1	HG-T
28.2879	0.16562	0.20806	0.796018	0.426021	0.635884	ENSG00000231233	None	CFAP58-DT	HG-T
75.3933	0.165615	0.166671	0.993661	0.320388	0.535977	ENSG00000259529	None	NA	HG-T
1255.64	0.1656	0.0628657	2.63419	0.00843394	0.0487492	ENSG00000143622	Upregulation	RIT1	HG-T
24.6626	0.165562	0.158932	1.04172	0.297544	0.512197	ENSG00000151846	None	PABPC3	HG-T
414.846	0.165554	0.103505	1.59947	0.109716	0.275823	ENSG00000179085	None	DPM3	HG-T
2707.03	0.165499	0.0665213	2.48791	0.0128496	0.0649664	ENSG00000143390	None	RFX5	HG-T
1701.8	0.165478	0.0803626	2.05914	0.039481	0.139872	ENSG00000165775	None	FUNDC2	HG-T
330.21	0.165475	0.444633	0.372162	0.709773	0.842857	ENSG00000111321	None	LTBR	HG-T
514.873	0.165461	0.108908	1.51928	0.128691	0.304846	ENSG00000174013	None	FBXO45	HG-T
65.4952	0.165418	0.140091	1.18078	0.237688	0.446453	ENSG00000210049	None	TRNF	HG-T
34.4333	0.165351	0.173531	0.952859	0.340662	0.556208	ENSG00000260145	None	NA	HG-T
25.6117	0.165313	0.774172	0.213535	0.83091	0.913123	ENSG00000242550	None	SERPINB10	HG-T
479.957	0.165242	0.0808198	2.04458	0.0408964	0.143096	ENSG00000102100	None	SLC35A2	HG-T
7275.07	0.165115	0.0683472	2.41582	0.0156997	0.0746432	ENSG00000143933	None	CALM2	HG-T
15.5485	0.164918	0.267905	0.615585	0.538168	0.725695	ENSG00000228727	None	SAPCD1	HG-T
4786.85	0.164912	0.0754756	2.18498	0.0288905	0.11335	ENSG00000104518	None	GSDMD	HG-T
763.819	0.164828	0.0533728	3.08825	0.00201341	0.0175891	ENSG00000175110	Upregulation	MRPS22	HG-T
2261.99	0.164791	0.053436	3.08389	0.00204316	0.017777	ENSG00000168924	Upregulation	LETM1	HG-T
310.474	0.164748	0.06534	2.5214	0.011689	0.0611202	ENSG00000149346	None	SLX4IP	HG-T
297.194	0.164655	0.0876686	1.87816	0.06036	0.186757	ENSG00000126970	None	ZC4H2	HG-T
2429.57	0.164648	0.10293	1.5996	0.109686	0.275823	ENSG00000189241	None	TSPYL1	HG-T
1605.4	0.1646	0.085113	1.9339	0.0531251	0.171007	ENSG00000107897	None	ACBD5	HG-T
10.5574	0.164511	0.276572	0.59482	0.551964	0.735711	ENSG00000232450	None	RPS2P14	HG-T
138.465	0.164401	0.08434	1.94927	0.0512634	0.167265	ENSG00000222011	None	FAM185A	HG-T
362.484	0.164385	0.47401	0.346796	0.728745	0.854282	ENSG00000166927	None	MS4A7	HG-T
13.1863	0.164384	0.247718	0.663593	0.506951	0.701791	ENSG00000229932	None	YWHAZP3	HG-T
554.742	0.164213	0.094508	1.73756	0.0822889	0.228296	ENSG00000161677	None	JOSD2	HG-T
824.641	0.16416	0.0724649	2.26538	0.0234897	0.098388	ENSG00000110074	None	FOXRED1	HG-T
478.189	0.164153	0.085172	1.92732	0.0539403	0.172832	ENSG00000173465	None	ZNRD2	HG-T
207.893	0.164126	0.096187	1.70632	0.0879477	0.239166	ENSG00000100209	None	HSCB	HG-T
3196	0.164085	0.0768085	2.13629	0.032656	0.123064	ENSG00000111737	None	RAB35	HG-T
9615.22	0.164027	0.249649	0.65703	0.511162	0.704997	ENSG00000128016	None	ZFP36	HG-T
245.36	0.164026	0.0956294	1.71522	0.0863047	0.235999	ENSG00000203644	None	NA	HG-T
15.3053	0.164009	0.255382	0.642211	0.520736	0.712592	ENSG00000275895	None	LOC102724594	HG-T
1542.41	0.163943	0.0691154	2.37201	0.0176915	0.0812417	ENSG00000116514	None	RNF19B	HG-T
165.042	0.163893	0.146088	1.12187	0.261916	0.474117	ENSG00000164930	None	FZD6	HG-T
83.068	0.163807	0.295899	0.553592	0.579858	0.756514	ENSG00000183625	None	CCR3	HG-T
842.348	0.163752	0.0815717	2.00746	0.0447002	0.15258	ENSG00000167112	None	TRUB2	HG-T
1481.01	0.163737	0.0879941	1.86077	0.0627762	0.191556	ENSG00000128185	None	DGCR6L	HG-T
337.112	0.163573	0.0981567	1.66645	0.0956242	0.252798	ENSG00000249353	None	NPM1P27	HG-T
1221.44	0.163548	0.0676039	2.41921	0.0155541	0.0744762	ENSG00000123130	None	ACOT9	HG-T
103.355	0.163528	0.0878448	1.86156	0.0626652	0.191462	ENSG00000135537	None	AFG1L	HG-T
4964.36	0.163517	0.06188	2.64248	0.00823014	0.0480434	ENSG00000184216	Upregulation	IRAK1	HG-T
1190	0.163514	0.0932348	1.75378	0.0794677	0.22306	ENSG00000015475	None	BID	HG-T
1035.95	0.163449	0.108441	1.50726	0.131743	0.309401	ENSG00000204054	None	LINC00963	HG-T
2068.14	0.163441	0.0729751	2.23969	0.0251113	0.102656	ENSG00000090924	None	PLEKHG2	HG-T
86.484	0.163434	0.425689	0.383928	0.701032	0.838353	ENSG00000148288	None	GBGT1	HG-T
2302.07	0.163274	0.0757616	2.1551	0.031154	0.119172	ENSG00000154124	None	OTULIN	HG-T
1907.65	0.163255	0.0652108	2.5035	0.0122972	0.0633012	ENSG00000048991	None	R3HDM1	HG-T
87.0167	0.163232	0.469515	0.34766	0.728095	0.853962	ENSG00000164023	None	SGMS2	HG-T
17484.8	0.163198	0.115424	1.4139	0.15739	0.346543	ENSG00000115232	None	ITGA4	HG-T
320.914	0.163148	0.105722	1.54318	0.122788	0.296326	ENSG00000103145	None	HCFC1R1	HG-T
3824.19	0.163123	0.0490297	3.32702	0.000877809	0.00972459	ENSG00000100897	Upregulation	DCAF11	HG-T
2095.68	0.163024	0.080798	2.01767	0.0436256	0.149873	ENSG00000126254	None	RBM42	HG-T
1617	0.163018	0.0858511	1.89884	0.0575851	0.181038	ENSG00000100106	None	TRIOBP	HG-T
12506.4	0.162969	0.06866	2.37356	0.0176174	0.0809661	ENSG00000103653	None	CSK	HG-T
209.3	0.162868	0.404156	0.402984	0.68696	0.829947	ENSG00000198848	None	CES1	HG-T
1236.04	0.162858	0.0762444	2.13599	0.0326799	0.123127	ENSG00000124541	None	RRP36	HG-T
1032.07	0.162829	0.0903336	1.80253	0.0714615	0.208376	ENSG00000115159	None	GPD2	HG-T
1178.64	0.16282	0.0724837	2.2463	0.0246849	0.101402	ENSG00000105612	None	DNASE2	HG-T
323.976	0.162808	0.0838227	1.94229	0.0521023	0.169114	ENSG00000187630	None	DHRS4L2	HG-T
1742.24	0.162756	0.0858639	1.89552	0.0580239	0.18204	ENSG00000160799	None	CCDC12	HG-T
19.1528	0.162622	0.278398	0.584136	0.559129	0.741054	ENSG00000198729	None	PPP1R14C	HG-T
1574.98	0.162611	0.105983	1.5343	0.124955	0.299403	ENSG00000170266	None	GLB1	HG-T
19494.1	0.1626	0.077549	2.09673	0.0360173	0.131504	ENSG00000130592	None	LSP1	HG-T
2315.15	0.162573	0.0584829	2.77983	0.00543867	0.035989	ENSG00000100603	Upregulation	SNW1	HG-T
2473.25	0.1625	0.0467388	3.47678	0.000507482	0.0066099	ENSG00000163812	Upregulation	ZDHHC3	HG-T
82.6206	0.16242	0.125706	1.29207	0.196334	0.396684	ENSG00000106526	None	ACTR3C	HG-T
8376.35	0.162331	0.0618978	2.62257	0.00872683	0.0498746	ENSG00000161203	Upregulation	AP2M1	HG-T
4371.03	0.162323	0.111944	1.45004	0.147047	0.332546	ENSG00000164483	None	SAMD3	HG-T
36.8975	0.162267	0.179844	0.902266	0.366916	0.580994	ENSG00000179840	None	PIK3CD-AS1	HG-T
442.959	0.162171	0.0777736	2.08517	0.0370543	0.133968	ENSG00000158882	None	TOMM40L	HG-T
241.558	0.162162	0.0745541	2.17508	0.0296238	0.115336	ENSG00000153391	None	INO80C	HG-T
804.501	0.162144	0.0938243	1.72816	0.0839592	0.231409	ENSG00000179271	None	GADD45GIP1	HG-T
1638.24	0.162109	0.0792775	2.04483	0.0408719	0.143076	ENSG00000162639	None	HENMT1	HG-T
1143.08	0.162064	0.0821536	1.9727	0.0485301	0.161112	ENSG00000151247	None	EIF4E	HG-T
1221.47	0.161968	0.0876344	1.84822	0.0645706	0.195033	ENSG00000061794	None	MRPS35	HG-T
286.713	0.16196	0.109905	1.47364	0.14058	0.322565	ENSG00000127220	None	ABHD8	HG-T
1079.61	0.161957	0.0746518	2.16949	0.0300451	0.116556	ENSG00000137500	None	CCDC90B	HG-T
545.145	0.161957	0.0822431	1.96924	0.0489253	0.162186	ENSG00000174891	None	RSRC1	HG-T
841.05	0.161658	0.0754087	2.14376	0.032052	0.121397	ENSG00000155252	None	PI4K2A	HG-T
26.062	0.161625	0.173403	0.932081	0.351295	0.565796	ENSG00000244733	None	NA	HG-T
20358.4	0.161592	0.0566984	2.85002	0.0043716	0.0308675	ENSG00000115053	Upregulation	NCL	HG-T
15.8874	0.161537	0.196112	0.823697	0.410112	0.620736	ENSG00000235419	None	NA	HG-T
1395.33	0.161403	0.0683047	2.36298	0.0181286	0.08259	ENSG00000170142	None	UBE2E1	HG-T
515.253	0.161382	0.0762166	2.11741	0.0342249	0.126969	ENSG00000137288	None	UQCC2	HG-T
2371.04	0.161363	0.0679037	2.37636	0.0174845	0.0805052	ENSG00000022277	None	RTF2	HG-T
1474.84	0.16131	0.0830842	1.94152	0.0521952	0.169289	ENSG00000134851	None	TMEM165	HG-T
2587.72	0.161299	0.0672113	2.39988	0.0164003	0.0768448	ENSG00000103051	None	COG4	HG-T
2305.9	0.161272	0.0599782	2.68884	0.00717012	0.0435886	ENSG00000104872	Upregulation	PIH1D1	HG-T
12605.6	0.161255	0.0718809	2.24336	0.0248736	0.101992	ENSG00000143761	None	ARF1	HG-T
33.0912	0.161235	0.151507	1.06421	0.287236	0.502262	ENSG00000267216	None	ZNF8-ERVK3-1	HG-T
16.8094	0.161178	0.214218	0.752401	0.45181	0.656243	ENSG00000269148	None	NA	HG-T
342.949	0.161116	0.108279	1.48797	0.136758	0.316854	ENSG00000165644	None	COMTD1	HG-T
58.6197	0.161112	0.157414	1.02349	0.306075	0.521581	ENSG00000182648	None	RNF32-DT	HG-T
1087.26	0.161089	0.0698221	2.30713	0.0210474	0.091488	ENSG00000114956	None	DGUOK	HG-T
229.75	0.161064	0.0791994	2.03365	0.0419867	0.145701	ENSG00000127720	None	METTL25	HG-T
106.809	0.161001	0.114708	1.40358	0.160445	0.350399	ENSG00000160221	None	GATD3	HG-T
460.543	0.160987	0.098339	1.63707	0.101617	0.263834	ENSG00000165389	None	SPTSSA	HG-T
5352.36	0.160968	0.192431	0.836496	0.402876	0.613625	ENSG00000164733	None	CTSB	HG-T
97.1669	0.160949	0.229177	0.702291	0.482497	0.681486	ENSG00000276231	None	PIK3R6	HG-T
51.6473	0.160926	0.175629	0.916284	0.359518	0.573814	ENSG00000241360	None	PDXP	HG-T
758.98	0.160925	0.0896941	1.79415	0.0727896	0.210896	ENSG00000115350	None	POLE4	HG-T
20.5877	0.160891	0.278835	0.577014	0.56393	0.744839	ENSG00000230592	None	RPSAP8	HG-T
10.4288	0.160851	0.241391	0.666351	0.505187	0.700191	ENSG00000261173	None	DNAJA2-DT	HG-T
10977.5	0.160841	0.0579343	2.77627	0.00549872	0.0362336	ENSG00000099783	Upregulation	HNRNPM	HG-T
1487.12	0.160813	0.0513917	3.12917	0.00175303	0.0158682	ENSG00000162819	Upregulation	BROX	HG-T
4306.87	0.160803	0.0938296	1.71378	0.0865686	0.236384	ENSG00000126804	None	ZBTB1	HG-T
1818.81	0.160768	0.12062	1.33285	0.182582	0.379377	ENSG00000176853	None	FAM91A1	HG-T
20511	0.160763	0.058506	2.7478	0.00599969	0.0384709	ENSG00000087460	Upregulation	GNAS	HG-T
37.6439	0.160724	0.172862	0.929783	0.352483	0.567093	ENSG00000176834	None	VSIG10	HG-T
883.164	0.160646	0.0812086	1.97819	0.0479068	0.159853	ENSG00000182544	None	MFSD5	HG-T
279.342	0.16059	0.109387	1.46809	0.14208	0.325055	ENSG00000232388	None	SMIM26	HG-T
11.6595	0.160583	0.31258	0.513733	0.607439	0.775451	ENSG00000261476	None	NA	HG-T
2520.09	0.160579	0.0703409	2.28287	0.0224379	0.0950226	ENSG00000163605	None	PPP4R2	HG-T
14.0004	0.160561	0.258154	0.621957	0.53397	0.72212	ENSG00000272369	None	NA	HG-T
18.3279	0.160464	0.467381	0.343327	0.731353	0.855946	ENSG00000197046	None	SIGLEC15	HG-T
29381.1	0.160337	0.0663546	2.41637	0.0156762	0.0746262	ENSG00000187514	None	PTMA	HG-T
409.226	0.160315	0.0807392	1.9856	0.0470783	0.157988	ENSG00000145545	None	SRD5A1	HG-T
13.3166	0.160193	0.278763	0.574657	0.565523	0.745814	ENSG00000105464	None	GRIN2D	HG-T
139.911	0.160151	0.154388	1.03733	0.299583	0.514273	ENSG00000115155	None	OTOF	HG-T
584.846	0.16014	0.0791745	2.02262	0.0431128	0.148564	ENSG00000136940	None	PDCL	HG-T
2476.1	0.160108	0.0689903	2.32074	0.0203011	0.0893345	ENSG00000127445	None	PIN1	HG-T
1004.56	0.160058	0.0880417	1.81798	0.0690676	0.2037	ENSG00000124733	None	MEA1	HG-T
3006.15	0.160019	0.0858465	1.86401	0.06232	0.19076	ENSG00000135250	None	SRPK2	HG-T
493.437	0.159944	0.32068	0.498766	0.617944	0.783822	ENSG00000100365	None	NCF4	HG-T
1030.46	0.159764	0.0808791	1.97534	0.0482297	0.160527	ENSG00000167515	None	TRAPPC2L	HG-T
8480.11	0.15975	0.0877461	1.8206	0.0686683	0.20291	ENSG00000148175	None	STOM	HG-T
851.773	0.159706	0.0673332	2.37187	0.0176984	0.0812516	ENSG00000129636	None	ITFG1	HG-T
648.836	0.159705	0.0829952	1.92427	0.0543209	0.173769	ENSG00000138382	None	METTL5	HG-T
52.8506	0.159665	0.1394	1.14537	0.252054	0.462666	ENSG00000227799	None	CDPF1P1	HG-T
1518.34	0.159637	0.0830003	1.92333	0.0544391	0.17405	ENSG00000111581	None	NUP107	HG-T
3254.87	0.159584	0.0636772	2.50613	0.012206	0.0629845	ENSG00000143727	None	ACP1	HG-T
81.6898	0.159522	0.111827	1.42651	0.153721	0.340986	ENSG00000180581	None	SRP9P1	HG-T
415.754	0.15942	0.111634	1.42806	0.153276	0.340524	ENSG00000156253	None	RWDD2B	HG-T
842.206	0.159365	0.0634928	2.50997	0.0120741	0.0626222	ENSG00000068784	None	SRBD1	HG-T
8147.35	0.159163	0.0725291	2.19447	0.0282015	0.111406	ENSG00000013364	None	MVP	HG-T
66.2082	0.159125	0.361761	0.439862	0.660037	0.812683	ENSG00000112715	None	VEGFA	HG-T
9169.44	0.159058	0.0718998	2.21221	0.0269518	0.107938	ENSG00000118680	None	MYL12B	HG-T
499.092	0.159026	0.124371	1.27864	0.201023	0.402676	ENSG00000109790	None	KLHL5	HG-T
2341.24	0.158957	0.0947977	1.6768	0.0935819	0.249268	ENSG00000134001	None	EIF2S1	HG-T
273.181	0.158795	0.0957893	1.65775	0.0973673	0.256034	ENSG00000156876	None	SASS6	HG-T
1077.64	0.158767	0.0621289	2.55545	0.0106052	0.0571132	ENSG00000213516	None	RBMXL1	HG-T
21.7189	0.158749	0.178544	0.889132	0.373932	0.587482	ENSG00000152763	None	DNAI4	HG-T
2209.86	0.158736	0.414878	0.382608	0.70201	0.838909	ENSG00000116701	None	NCF2	HG-T
130.538	0.158695	0.137932	1.15053	0.249926	0.460178	ENSG00000211714	None	TRBV7-3	HG-T
2494.66	0.158613	0.0900303	1.76178	0.0781071	0.220675	ENSG00000059573	None	ALDH18A1	HG-T
2427.88	0.158511	0.0646439	2.45207	0.0142037	0.0697901	ENSG00000023228	None	NDUFS1	HG-T
20.986	0.158413	0.237492	0.667026	0.504756	0.699987	ENSG00000244242	None	IFITM10	HG-T
1321.49	0.158332	0.0847098	1.86911	0.061607	0.189438	ENSG00000167461	None	RAB8A	HG-T
79.3886	0.158324	0.472027	0.335413	0.737314	0.859103	ENSG00000189068	None	VSTM1	HG-T
1037.91	0.158246	0.0950668	1.66457	0.0959978	0.253591	ENSG00000146066	None	HIGD2A	HG-T
2807.21	0.158161	0.0843297	1.87551	0.0607222	0.187307	ENSG00000055332	None	EIF2AK2	HG-T
41.5967	0.158095	0.140253	1.12721	0.259652	0.471849	ENSG00000268061	None	NAPA-AS1	HG-T
698.32	0.157937	0.12961	1.21856	0.223012	0.429966	ENSG00000169692	None	AGPAT2	HG-T
178.311	0.157929	0.0952231	1.65852	0.0972132	0.255785	ENSG00000271646	None	IRF2-DT	HG-T
6629.23	0.157865	0.0592242	2.66555	0.00768635	0.0458236	ENSG00000065427	Upregulation	KARS1	HG-T
1303.21	0.157845	0.080634	1.95755	0.0502827	0.165282	ENSG00000101343	None	CRNKL1	HG-T
847.45	0.157824	0.0888898	1.7755	0.0758158	0.216685	ENSG00000170310	None	STX8	HG-T
47.4162	0.157816	0.17338	0.910231	0.362701	0.577044	ENSG00000231663	None	COA6-AS1	HG-T
12.7225	0.157811	0.275038	0.573778	0.566118	0.746368	ENSG00000253829	None	NA	HG-T
14.2134	0.157787	0.215585	0.731902	0.464228	0.66567	ENSG00000254777	None	NA	HG-T
265.65	0.157785	0.19555	0.806881	0.419735	0.63026	ENSG00000202198	None	7SK	HG-T
102.617	0.157782	0.104675	1.50735	0.131722	0.309394	ENSG00000248593	None	DSTNP2	HG-T
22.4822	0.157698	0.258647	0.609704	0.542058	0.728664	ENSG00000219773	None	RPSAP45	HG-T
7981.84	0.157653	0.0655374	2.40555	0.0161481	0.0761007	ENSG00000148248	None	SURF4	HG-T
2546.92	0.157649	0.108324	1.45534	0.145574	0.330123	ENSG00000167797	None	CDK2AP2	HG-T
141.525	0.157636	0.137027	1.1504	0.249978	0.460224	ENSG00000262001	None	DLGAP1-AS2	HG-T
83.7711	0.157508	0.148752	1.05886	0.289662	0.504971	ENSG00000260302	None	LINC01882	HG-T
4942.51	0.157465	0.0705311	2.23257	0.0255775	0.103923	ENSG00000128989	None	ARPP19	HG-T
4518.23	0.157437	0.0891705	1.76557	0.0774672	0.219783	ENSG00000122694	None	GLIPR2	HG-T
2232.31	0.157413	0.0649761	2.42263	0.0154086	0.0739844	ENSG00000100028	None	SNRPD3	HG-T
1829.1	0.157407	0.0631634	2.49206	0.0127006	0.0644962	ENSG00000006007	None	GDE1	HG-T
15.0558	0.157315	0.238734	0.658957	0.509924	0.704199	ENSG00000243517	None	RPL13AP22	HG-T
3726.35	0.157265	0.0754139	2.08536	0.0370367	0.133944	ENSG00000124172	None	ATP5F1E	HG-T
2978.6	0.157249	0.0675648	2.32739	0.0199447	0.0883019	ENSG00000141429	None	GALNT1	HG-T
4326.84	0.157225	0.0647742	2.42728	0.0152124	0.0733279	ENSG00000131467	None	PSME3	HG-T
1108.7	0.157149	0.0851699	1.84513	0.065019	0.195942	ENSG00000141101	None	NOB1	HG-T
1611.6	0.15712	0.0655048	2.39861	0.0164576	0.0769879	ENSG00000122958	None	VPS26A	HG-T
1082.02	0.157019	0.177367	0.885276	0.376008	0.589144	ENSG00000196743	None	GM2A	HG-T
38.9965	0.156994	0.228929	0.685775	0.492855	0.689015	ENSG00000198673	None	TAFA2	HG-T
1079.79	0.156964	0.0922915	1.70074	0.0889916	0.240981	ENSG00000243646	None	IL10RB	HG-T
135.4	0.156841	0.145683	1.07659	0.281664	0.496295	ENSG00000144485	None	HES6	HG-T
1636.67	0.156789	0.0739773	2.11942	0.0340552	0.126621	ENSG00000165609	None	NUDT5	HG-T
924.422	0.156702	0.0988489	1.58527	0.112905	0.280431	ENSG00000142686	None	C1orf216	HG-T
4355.38	0.156684	0.111316	1.40756	0.159262	0.348974	ENSG00000100221	None	JOSD1	HG-T
291.873	0.156662	0.0679869	2.3043	0.0212057	0.0920212	ENSG00000105854	None	PON2	HG-T
43.8754	0.156637	0.134293	1.16638	0.24346	0.453347	ENSG00000104432	None	IL7	HG-T
2483.3	0.156552	0.0919108	1.7033	0.0885111	0.240094	ENSG00000035928	None	RFC1	HG-T
140.255	0.156501	0.430844	0.363244	0.716422	0.846619	ENSG00000153823	None	PID1	HG-T
7628.12	0.15642	0.0821146	1.9049	0.0567928	0.179505	ENSG00000105953	None	OGDH	HG-T
1262.54	0.156397	0.0809273	1.93256	0.0532907	0.171266	ENSG00000198522	None	GPN1	HG-T
969.031	0.156385	0.0634353	2.46527	0.013691	0.0678691	ENSG00000104299	None	INTS9	HG-T
287.226	0.156372	0.116633	1.34072	0.180011	0.37607	ENSG00000129696	None	TTI2	HG-T
1474.99	0.156288	0.0467263	3.34475	0.000823574	0.0092967	ENSG00000131778	Upregulation	CHD1L	HG-T
1540.57	0.156228	0.132984	1.17479	0.240079	0.449247	ENSG00000162783	None	IER5	HG-T
429.222	0.156228	0.100523	1.55415	0.120148	0.291772	ENSG00000111845	None	PAK1IP1	HG-T
555.874	0.156187	0.415094	0.37627	0.706716	0.841244	ENSG00000085514	None	PILRA	HG-T
124.324	0.156156	0.125104	1.24821	0.211954	0.416647	ENSG00000211805	None	TRAV24	HG-T
529.512	0.156128	0.0962772	1.62165	0.104879	0.268908	ENSG00000164815	None	ORC5	HG-T
299.585	0.156115	0.0991751	1.57414	0.115456	0.284215	ENSG00000118242	None	MREG	HG-T
7527.51	0.156044	0.0607166	2.57004	0.0101688	0.0555074	ENSG00000010244	None	ZNF207	HG-T
20.5977	0.156004	0.186914	0.834627	0.403928	0.61454	ENSG00000233892	None	PAIP1P1	HG-T
2902.67	0.155965	0.111575	1.39785	0.162158	0.352635	ENSG00000110917	None	MLEC	HG-T
30.7265	0.155956	0.144253	1.08113	0.279638	0.493778	ENSG00000100290	None	BIK	HG-T
1346.15	0.155864	0.0615666	2.53164	0.0113532	0.0599087	ENSG00000169093	None	ASMTL	HG-T
1861.02	0.155759	0.0845274	1.8427	0.0653729	0.196358	ENSG00000136937	None	NCBP1	HG-T
973.615	0.155753	0.087506	1.77991	0.07509	0.215276	ENSG00000119979	None	DENND10	HG-T
459.337	0.155739	0.0720295	2.16216	0.0306061	0.117938	ENSG00000120158	None	RCL1	HG-T
2372.2	0.155709	0.0650727	2.39285	0.016718	0.0778473	ENSG00000168883	None	USP39	HG-T
15506.5	0.15566	0.0797571	1.95167	0.0509771	0.166779	ENSG00000135046	None	ANXA1	HG-T
9.93733	0.155639	0.293276	0.530691	0.595633	0.766956	ENSG00000213385	None	RPL7AP39	HG-T
1472.38	0.155584	0.0833099	1.86753	0.0618278	0.189735	ENSG00000100304	None	TTLL12	HG-T
1925.63	0.155534	0.0724151	2.14782	0.0317283	0.120494	ENSG00000168259	None	DNAJC7	HG-T
223.268	0.155447	0.116825	1.33059	0.183322	0.380319	ENSG00000205155	None	PSENEN	HG-T
34.1001	0.155395	0.168835	0.920395	0.357366	0.571859	ENSG00000131480	None	AOC2	HG-T
12.3468	0.15521	0.42803	0.362614	0.716894	0.847002	ENSG00000275714	None	H3C1	HG-T
4147.03	0.155161	0.0991315	1.5652	0.117535	0.287936	ENSG00000125743	None	SNRPD2	HG-T
13.6758	0.155151	0.266571	0.582025	0.56055	0.742264	ENSG00000272677	None	HNRNPD-DT	HG-T
96.3081	0.155108	0.218031	0.711406	0.476833	0.676195	ENSG00000173585	None	CCR9	HG-T
16471.4	0.155077	0.072025	2.1531	0.0313109	0.119534	ENSG00000034510	None	TMSB10	HG-T
4060.84	0.155056	0.0856668	1.80999	0.0702974	0.20592	ENSG00000135655	None	USP15	HG-T
702.795	0.154935	0.15601	0.99311	0.320656	0.536218	ENSG00000231721	None	LINC-PINT	HG-T
236.709	0.154931	0.10384	1.49202	0.135694	0.31525	ENSG00000182518	None	FAM104B	HG-T
2542.61	0.154921	0.0739885	2.09385	0.0362736	0.132113	ENSG00000138363	None	ATIC	HG-T
15937.9	0.154769	0.0465468	3.32502	0.000884121	0.00976321	ENSG00000162909	Upregulation	CAPN2	HG-T
168.446	0.154737	0.129606	1.1939	0.232515	0.441149	ENSG00000166845	None	C18orf54	HG-T
1277.25	0.15461	0.0393598	3.92813	8.561e-05	0.00178141	ENSG00000124356	Upregulation	STAMBP	HG-T
37.8686	0.154563	0.152898	1.01088	0.312072	0.527378	ENSG00000217094	None	PPIAP31	HG-T
566.379	0.154481	0.0759198	2.03479	0.0418719	0.145419	ENSG00000112651	None	MRPL2	HG-T
825.14	0.154471	0.06384	2.41966	0.0155352	0.0744061	ENSG00000070718	None	AP3M2	HG-T
411.873	0.154465	0.110642	1.39609	0.162689	0.353389	ENSG00000100522	None	GNPNAT1	HG-T
206.59	0.154425	0.196141	0.787315	0.431098	0.640041	ENSG00000184678	None	H2BC21	HG-T
94.723	0.154398	0.130321	1.18475	0.236115	0.44485	ENSG00000182165	None	TP53TG1	HG-T
2458.04	0.15433	0.135236	1.14119	0.253789	0.46455	ENSG00000178996	None	SNX18	HG-T
67.7476	0.154317	0.211853	0.728414	0.46636	0.667316	ENSG00000177483	None	RBM44	HG-T
36.1156	0.154314	0.146992	1.04981	0.293805	0.509264	ENSG00000215548	None	FRG1JP	HG-T
5015.27	0.1543	0.0930725	1.65785	0.0973486	0.256024	ENSG00000143851	None	PTPN7	HG-T
1828.87	0.154288	0.0925649	1.66681	0.0955525	0.252798	ENSG00000099624	None	ATP5F1D	HG-T
402.723	0.154272	0.103746	1.48701	0.137013	0.317262	ENSG00000100804	None	PSMB5	HG-T
3818.56	0.154183	0.0485595	3.17514	0.00149762	0.0141114	ENSG00000049656	Upregulation	CLPTM1L	HG-T
31.5634	0.154166	0.196397	0.784975	0.432468	0.641295	ENSG00000164542	None	MATCAP2	HG-T
4081.37	0.154066	0.0729643	2.11152	0.0347277	0.128332	ENSG00000169710	None	FASN	HG-T
88.0771	0.154033	0.126787	1.21489	0.224407	0.431644	ENSG00000105270	None	CLIP3	HG-T
1017.19	0.153991	0.0948031	1.62432	0.104307	0.267831	ENSG00000090432	None	MUL1	HG-T
949.276	0.153963	0.0661313	2.32815	0.0199043	0.0882134	ENSG00000166024	None	R3HCC1L	HG-T
7597.88	0.153904	0.0487842	3.15479	0.00160611	0.0148258	ENSG00000270647	Upregulation	TAF15	HG-T
378.074	0.153879	0.101146	1.52136	0.12817	0.304236	ENSG00000211721	None	TRBV6-5	HG-T
18.5346	0.153845	0.211274	0.728177	0.466505	0.667381	ENSG00000196420	None	S100A5	HG-T
11.3074	0.153835	0.294723	0.521963	0.601696	0.771656	ENSG00000249685	None	NA	HG-T
5617.21	0.153799	0.0714904	2.15132	0.0314512	0.119812	ENSG00000123933	None	MXD4	HG-T
83.3446	0.153796	0.115318	1.33367	0.182313	0.379	ENSG00000281100	None	NA	HG-T
1380.97	0.153777	0.133511	1.15179	0.249406	0.459466	ENSG00000050405	None	LIMA1	HG-T
1854.3	0.153765	0.0846788	1.81586	0.0693912	0.204236	ENSG00000101557	None	USP14	HG-T
1119.53	0.153734	0.054209	2.83594	0.00456904	0.0317863	ENSG00000075790	Upregulation	BCAP29	HG-T
1727.91	0.153659	0.0743731	2.06606	0.0388226	0.138134	ENSG00000093144	None	ECHDC1	HG-T
2500.41	0.15363	0.258388	0.594572	0.55213	0.735711	ENSG00000101160	None	CTSZ	HG-T
17.389	0.153608	0.271472	0.565835	0.571506	0.750912	ENSG00000231940	None	RPS7P3	HG-T
32.1858	0.153603	0.247969	0.619445	0.535623	0.723733	ENSG00000104327	None	CALB1	HG-T
451.942	0.153595	0.0900261	1.70611	0.0879871	0.239236	ENSG00000149089	None	APIP	HG-T
1772.57	0.153565	0.108162	1.41976	0.155676	0.343998	ENSG00000108588	None	CCDC47	HG-T
33469.4	0.153561	0.0629833	2.43812	0.0147639	0.0717871	ENSG00000164924	None	YWHAZ	HG-T
3311.41	0.153517	0.070617	2.17395	0.0297092	0.115617	ENSG00000143612	None	C1orf43	HG-T
22.2565	0.153497	0.221106	0.694222	0.487543	0.684972	ENSG00000160678	None	S100A1	HG-T
638.34	0.153444	0.09661	1.58828	0.112223	0.279844	ENSG00000139405	None	RITA1	HG-T
11255.8	0.153391	0.0541573	2.83233	0.00462098	0.0320518	ENSG00000011304	Upregulation	PTBP1	HG-T
17.4417	0.153383	0.208038	0.73728	0.460952	0.663426	ENSG00000267871	None	ZNF460-AS1	HG-T
10.4894	0.153232	0.267538	0.57275	0.566814	0.74683	ENSG00000206634	None	SNORA22	HG-T
2035.46	0.153106	0.131158	1.16734	0.243072	0.452967	ENSG00000051825	None	MPHOSPH9	HG-T
823.708	0.153076	0.0962231	1.59084	0.111645	0.278806	ENSG00000232112	None	TMA7	HG-T
34.2113	0.152997	0.174121	0.878684	0.379573	0.591821	ENSG00000258315	None	C17orf49	HG-T
486.205	0.152991	0.0832415	1.83792	0.0660742	0.197768	ENSG00000156026	None	MCU	HG-T
1647.34	0.152949	0.067649	2.26091	0.0237647	0.0990443	ENSG00000054116	None	TRAPPC3	HG-T
24.7454	0.152937	0.152854	1.00054	0.317049	0.532765	ENSG00000269386	None	RAB11B-AS1	HG-T
441.405	0.152928	0.0728946	2.09794	0.0359108	0.13129	ENSG00000123415	None	SMUG1	HG-T
2921.89	0.15286	0.0837367	1.82548	0.0679282	0.201648	ENSG00000005700	None	IBTK	HG-T
769.333	0.15285	0.102575	1.49013	0.13619	0.315934	ENSG00000186395	None	KRT10	HG-T
233.052	0.152825	0.083522	1.82976	0.067286	0.200154	ENSG00000148444	None	COMMD3	HG-T
648.863	0.152815	0.0763567	2.00133	0.0453565	0.153999	ENSG00000179152	None	TCAIM	HG-T
142.73	0.152772	0.122228	1.2499	0.211337	0.41586	ENSG00000272053	None	NA	HG-T
111.266	0.152753	0.126709	1.20555	0.227991	0.436061	ENSG00000198468	None	FLVCR1-DT	HG-T
581.728	0.152642	0.0843921	1.80872	0.0704943	0.206281	ENSG00000196505	None	GDAP2	HG-T
2630.84	0.15255	0.0872142	1.74914	0.0802664	0.224463	ENSG00000135127	None	BICDL1	HG-T
27.2407	0.152538	0.16337	0.933698	0.35046	0.565109	ENSG00000232788	None	ITGA6-AS1	HG-T
23191.4	0.152518	0.074451	2.04857	0.0405041	0.142149	ENSG00000114353	None	GNAI2	HG-T
11.1137	0.152516	0.291772	0.522725	0.601166	0.771148	ENSG00000272361	None	NA	HG-T
509.114	0.152327	0.060375	2.52302	0.0116353	0.060932	ENSG00000164494	None	PDSS2	HG-T
13.0024	0.152219	0.213651	0.712465	0.476177	0.675564	ENSG00000269176	None	NA	HG-T
10122.5	0.152143	0.0776306	1.95983	0.0500157	0.164757	ENSG00000164754	None	RAD21	HG-T
6668.03	0.152119	0.0704984	2.15777	0.0309459	0.118718	ENSG00000163902	None	RPN1	HG-T
1942.67	0.152106	0.0799989	1.90135	0.0572563	0.180454	ENSG00000125971	None	DYNLRB1	HG-T
10570.9	0.152058	0.0497778	3.05474	0.00225253	0.0191078	ENSG00000091527	Upregulation	CDV3	HG-T
65.2243	0.152058	0.36737	0.413909	0.678941	0.826181	ENSG00000179388	None	EGR3	HG-T
27.1847	0.151592	0.235493	0.643724	0.519754	0.711813	ENSG00000267470	None	ZNF571-AS1	HG-T
987.07	0.151586	0.101326	1.49603	0.134646	0.313473	ENSG00000064102	None	INTS13	HG-T
6476.56	0.151552	0.0714082	2.12234	0.0338096	0.1262	ENSG00000132383	None	RPA1	HG-T
876.201	0.151542	0.0852974	1.77663	0.0756283	0.216398	ENSG00000171135	None	JAGN1	HG-T
1433.1	0.151308	0.0558498	2.7092	0.00674466	0.0416969	ENSG00000198612	Upregulation	COPS8	HG-T
3584.61	0.151306	0.0859537	1.76032	0.0783534	0.22119	ENSG00000197894	None	ADH5	HG-T
2438.84	0.151143	0.0602424	2.50892	0.0121101	0.0627336	ENSG00000104331	None	BPNT2	HG-T
1072.11	0.151133	0.0793759	1.90401	0.0569082	0.179715	ENSG00000177628	None	GBA1	HG-T
1948.41	0.151094	0.0714911	2.11346	0.0345612	0.1279	ENSG00000114686	None	MRPL3	HG-T
28.8111	0.151055	0.37215	0.405898	0.684817	0.828777	ENSG00000224940	None	PRRT4	HG-T
889.824	0.150984	0.0675014	2.23676	0.025302	0.103092	ENSG00000117697	None	NSL1	HG-T
19.3202	0.150971	0.217173	0.695161	0.486954	0.684646	ENSG00000267394	None	ATXN7L3-AS1	HG-T
383.768	0.150943	0.0802045	1.88197	0.0598395	0.185801	ENSG00000139180	None	NDUFA9	HG-T
27.465	0.150872	0.157517	0.957812	0.338158	0.553234	ENSG00000245213	None	GALNT7-DT	HG-T
757.938	0.150827	0.0604574	2.49477	0.0126038	0.0642125	ENSG00000161654	None	LSM12	HG-T
461.05	0.150811	0.0736723	2.04706	0.0406526	0.142515	ENSG00000165060	None	FXN	HG-T
2275.9	0.1507	0.0601	2.50749	0.0121591	0.0628556	ENSG00000169919	None	GUSB	HG-T
221.831	0.150684	0.460738	0.327049	0.743631	0.862263	ENSG00000198223	None	CSF2RA	HG-T
1226.95	0.150678	0.0699508	2.15405	0.0312359	0.119406	ENSG00000138777	None	PPA2	HG-T
1352.51	0.150663	0.0744185	2.02453	0.0429154	0.148179	ENSG00000110717	None	NDUFS8	HG-T
11.2503	0.150653	0.357132	0.421841	0.673141	0.821613	ENSG00000259165	None	DDX18P1	HG-T
19.5822	0.150648	0.209506	0.719062	0.472103	0.672358	ENSG00000008323	None	PLEKHG6	HG-T
1143.65	0.150496	0.0723	2.08155	0.0373835	0.134679	ENSG00000106615	None	RHEB	HG-T
910.074	0.150495	0.0683927	2.20046	0.0277746	0.110351	ENSG00000184277	None	TM2D3	HG-T
91.7093	0.150422	0.099987	1.50441	0.132475	0.310445	ENSG00000147912	None	FBXO10	HG-T
2094.43	0.150386	0.0950248	1.58259	0.113514	0.281439	ENSG00000165650	None	PDZD8	HG-T
2079.58	0.150312	0.0856941	1.75405	0.0794221	0.223053	ENSG00000225663	None	MCRIP1	HG-T
903.603	0.150264	0.0689675	2.17876	0.0293494	0.114656	ENSG00000144231	None	POLR2D	HG-T
912.748	0.150249	0.111029	1.35324	0.175979	0.370289	ENSG00000172331	None	BPGM	HG-T
207.436	0.150166	0.108455	1.38459	0.166177	0.35795	ENSG00000102981	None	PARD6A	HG-T
3774.9	0.150113	0.0577036	2.60145	0.00928296	0.0520708	ENSG00000107521	None	HPS1	HG-T
552.124	0.150101	0.105345	1.42484	0.154203	0.34166	ENSG00000132436	None	FIGNL1	HG-T
599.661	0.150083	0.0820465	1.82924	0.0673631	0.20028	ENSG00000176209	None	SMIM19	HG-T
1861.24	0.150061	0.110951	1.3525	0.176216	0.370697	ENSG00000197536	None	IRF1-AS1	HG-T
15.7598	0.149988	0.274402	0.546598	0.584655	0.759497	ENSG00000230673	None	PABPC1P3	HG-T
1627.95	0.149921	0.0515733	2.90695	0.00364973	0.0272187	ENSG00000165416	Upregulation	SUGT1	HG-T
860.908	0.149916	0.0759974	1.97265	0.0485359	0.161112	ENSG00000168118	None	RAB4A	HG-T
724.509	0.149842	0.0810869	1.84792	0.0646134	0.19506	ENSG00000113460	None	BRIX1	HG-T
6675.8	0.149808	0.0633105	2.36624	0.01797	0.0821056	ENSG00000162889	None	MAPKAPK2	HG-T
3461.23	0.149795	0.0590545	2.53655	0.0111951	0.059328	ENSG00000137815	None	RTF1	HG-T
2683.39	0.149631	0.113521	1.3181	0.187471	0.385225	ENSG00000165934	None	CPSF2	HG-T
1738.61	0.149621	0.0587445	2.54697	0.0108662	0.0580485	ENSG00000066136	None	NFYC	HG-T
4863.48	0.149553	0.0903814	1.65468	0.0979884	0.257119	ENSG00000179295	None	PTPN11	HG-T
238.682	0.14954	0.0868134	1.72255	0.0849705	0.233348	ENSG00000104691	None	UBXN8	HG-T
2621	0.149524	0.0644647	2.31947	0.0203697	0.0894494	ENSG00000126945	None	HNRNPH2	HG-T
331.183	0.149366	0.108615	1.37519	0.169073	0.361482	ENSG00000211788	None	TRAV13-1	HG-T
47.5397	0.14933	0.169165	0.882745	0.377374	0.589991	ENSG00000270195	None	NA	HG-T
1132.37	0.149321	0.0898878	1.66119	0.0966753	0.254874	ENSG00000188352	None	FOCAD	HG-T
53.0829	0.1493	0.163682	0.912134	0.361698	0.575962	ENSG00000135643	None	KCNMB4	HG-T
910.178	0.149281	0.091721	1.62756	0.103619	0.266791	ENSG00000124588	None	NQO2	HG-T
536.473	0.149257	0.0948766	1.57317	0.115679	0.284721	ENSG00000101464	None	PIGU	HG-T
9149.77	0.149253	0.0719288	2.07501	0.0379852	0.136221	ENSG00000119314	None	PTBP3	HG-T
3290.85	0.14921	0.0660158	2.26021	0.0238083	0.0991781	ENSG00000132305	None	IMMT	HG-T
94.747	0.149188	0.118718	1.25666	0.208878	0.412476	ENSG00000224699	None	LAMTOR5-AS1	HG-T
1057.19	0.149084	0.0811103	1.83805	0.0660556	0.197768	ENSG00000171204	None	TMEM126B	HG-T
4301.96	0.148979	0.0658621	2.26199	0.0236983	0.098863	ENSG00000166848	None	TERF2IP	HG-T
10.8369	0.148958	0.264024	0.564183	0.57263	0.751911	ENSG00000207313	None	SNORA2B	HG-T
8052.97	0.148873	0.0660816	2.25286	0.0242678	0.100463	ENSG00000149480	None	MTA2	HG-T
32.0823	0.14883	0.147499	1.00903	0.312962	0.528364	ENSG00000248098	None	BCKDHA	HG-T
854.689	0.148811	0.0626345	2.37586	0.0175081	0.0805922	ENSG00000080608	None	PUM3	HG-T
47.093	0.148765	0.134355	1.10725	0.268185	0.481378	ENSG00000258102	None	MAP1LC3B2	HG-T
1011.8	0.148762	0.0820989	1.81198	0.0699889	0.205304	ENSG00000169188	None	APEX2	HG-T
515.609	0.148761	0.0787186	1.88978	0.0587873	0.183502	ENSG00000100462	None	PRMT5	HG-T
13270.1	0.148677	0.0573294	2.59338	0.00950366	0.0530332	ENSG00000070831	None	CDC42	HG-T
255.442	0.148592	0.0785038	1.89281	0.0583837	0.182771	ENSG00000117262	None	GPR89A	HG-T
406.531	0.148484	0.0896291	1.65665	0.0975912	0.256388	ENSG00000100263	None	RHBDD3	HG-T
1287.87	0.14848	0.084654	1.75396	0.0794376	0.223053	ENSG00000048544	None	MRPS10	HG-T
869.838	0.148447	0.0687268	2.15996	0.0307754	0.118353	ENSG00000278845	None	MRPL45	HG-T
144.239	0.148446	0.164391	0.903007	0.366522	0.580654	ENSG00000140009	None	ESR2	HG-T
1791.02	0.148433	0.0911737	1.62803	0.103519	0.266762	ENSG00000167508	None	MVD	HG-T
1462.18	0.148334	0.0632964	2.34347	0.0191051	0.0858643	ENSG00000125037	None	EMC3	HG-T
1598.53	0.148316	0.0632388	2.34534	0.0190097	0.0855213	ENSG00000134574	None	DDB2	HG-T
2634.31	0.148309	0.0837761	1.77031	0.0766762	0.218369	ENSG00000149357	None	LAMTOR1	HG-T
1618.76	0.148301	0.049969	2.96786	0.00299885	0.0234783	ENSG00000196363	Upregulation	WDR5	HG-T
2357.68	0.148281	0.495742	0.299109	0.764857	0.875056	ENSG00000012223	None	LTF	HG-T
905.935	0.148279	0.133193	1.11326	0.265595	0.478321	ENSG00000101220	None	C20orf27	HG-T
19.3396	0.148163	0.26684	0.555252	0.578722	0.755888	ENSG00000200913	None	SNORD46	HG-T
713.099	0.148163	0.0845724	1.7519	0.0797903	0.223638	ENSG00000114395	None	CYB561D2	HG-T
402.379	0.148098	0.0795889	1.86078	0.0627748	0.191556	ENSG00000156928	None	MALSU1	HG-T
2511.26	0.148068	0.0665408	2.22522	0.0260662	0.10542	ENSG00000138029	None	HADHB	HG-T
630.44	0.148056	0.113504	1.30441	0.192093	0.390961	ENSG00000197119	None	SLC25A29	HG-T
1502.98	0.148015	0.0835135	1.77235	0.0763366	0.217667	ENSG00000198015	None	MRPL42	HG-T
5770.89	0.148007	0.063415	2.33395	0.0195985	0.0872163	ENSG00000189266	None	PNRC2	HG-T
14.3511	0.147992	0.216654	0.683083	0.494555	0.690497	ENSG00000224596	None	ZMIZ1-AS1	HG-T
32494.6	0.147955	0.0623863	2.37159	0.0177119	0.081292	ENSG00000205542	None	TMSB4X	HG-T
18.9754	0.14795	0.477773	0.309667	0.756815	0.869802	ENSG00000125730	None	C3	HG-T
1538.46	0.147853	0.0666176	2.21942	0.0264582	0.106592	ENSG00000169895	None	SYAP1	HG-T
671.762	0.147849	0.0748888	1.97425	0.0483532	0.160721	ENSG00000116954	None	RRAGC	HG-T
3487.11	0.147715	0.0704231	2.09754	0.0359455	0.131389	ENSG00000234127	None	TRIM26	HG-T
11.2423	0.147644	0.264254	0.558721	0.576352	0.754104	ENSG00000258427	None	RBM8B	HG-T
1041.51	0.147606	0.100662	1.46636	0.14255	0.325701	ENSG00000113621	None	TXNDC15	HG-T
982.62	0.147529	0.0744184	1.98243	0.0474311	0.158756	ENSG00000120699	None	EXOSC8	HG-T
1526.36	0.147502	0.0640299	2.30365	0.0212423	0.0921336	ENSG00000029364	None	SLC39A9	HG-T
106.856	0.147355	0.159859	0.921781	0.356643	0.571201	ENSG00000211796	None	TRAV16	HG-T
105.973	0.147296	0.10111	1.45678	0.145176	0.329349	ENSG00000132004	None	FBXW9	HG-T
51.7208	0.147288	0.433783	0.339542	0.734201	0.858001	ENSG00000115594	None	IL1R1	HG-T
1462.22	0.147218	0.0697729	2.10996	0.0348618	0.128655	ENSG00000132323	None	ILKAP	HG-T
892.205	0.147187	0.155881	0.944226	0.345054	0.559992	ENSG00000128590	None	DNAJB9	HG-T
6156.8	0.147179	0.092342	1.59384	0.110971	0.277765	ENSG00000123240	None	OPTN	HG-T
974.411	0.14717	0.0792889	1.85612	0.0634358	0.192752	ENSG00000136908	None	DPM2	HG-T
2041.78	0.14702	0.0707368	2.07841	0.0376719	0.135492	ENSG00000138698	None	RAP1GDS1	HG-T
3669.39	0.146998	0.140353	1.04734	0.294941	0.509984	ENSG00000147416	None	ATP6V1B2	HG-T
4028.03	0.146793	0.0940965	1.56002	0.118755	0.289772	ENSG00000127824	None	TUBA4A	HG-T
64.6084	0.146617	0.503134	0.291408	0.770739	0.878814	ENSG00000250510	None	GPR162	HG-T
51.3007	0.146457	0.376135	0.389373	0.697	0.835558	ENSG00000172594	None	SMPDL3A	HG-T
52.5377	0.146442	0.12389	1.18203	0.237192	0.445954	ENSG00000113231	None	PDE8B	HG-T
1641.02	0.146321	0.0540747	2.70591	0.00681171	0.0420161	ENSG00000064115	Upregulation	TM7SF3	HG-T
11412.8	0.146305	0.0414517	3.52953	0.000416295	0.00569717	ENSG00000182944	Upregulation	EWSR1	HG-T
10.2781	0.146301	0.244655	0.59799	0.549846	0.734533	ENSG00000259015	None	NA	HG-T
138.279	0.146299	0.13184	1.10968	0.267139	0.480199	ENSG00000180543	None	TSPYL5	HG-T
3167.43	0.146275	0.0826293	1.77026	0.0766846	0.218369	ENSG00000178691	None	SUZ12	HG-T
856.789	0.146212	0.0787077	1.85765	0.0632181	0.192365	ENSG00000127191	None	TRAF2	HG-T
1269.09	0.146197	0.314273	0.465191	0.641795	0.800106	ENSG00000204472	None	AIF1	HG-T
91.6236	0.146132	0.143648	1.01729	0.309016	0.524625	ENSG00000211803	None	TRAV23DV6	HG-T
461.224	0.146099	0.100525	1.45336	0.146123	0.33102	ENSG00000197147	None	LRRC8B	HG-T
1186.02	0.14608	0.0660365	2.2121	0.0269595	0.107938	ENSG00000130159	None	ECSIT	HG-T
552.435	0.146079	0.0815707	1.79082	0.073322	0.211799	ENSG00000198715	None	GLMP	HG-T
1375.8	0.146054	0.065222	2.23934	0.0251336	0.102656	ENSG00000141076	None	UTP4	HG-T
530.109	0.146012	0.0652045	2.2393	0.0251365	0.102656	ENSG00000145781	None	COMMD10	HG-T
267.031	0.145989	0.125399	1.1642	0.244344	0.454357	ENSG00000186767	None	SPIN4	HG-T
32.5256	0.145974	0.155287	0.940026	0.347204	0.562245	ENSG00000261423	None	TMEM202-AS1	HG-T
1080.37	0.145919	0.0627589	2.32508	0.0200678	0.0886197	ENSG00000156990	None	RPUSD3	HG-T
457.062	0.145863	0.0732837	1.99039	0.0465482	0.156774	ENSG00000167264	None	DUS2	HG-T
792.251	0.145839	0.0942805	1.54687	0.121895	0.294853	ENSG00000090263	None	MRPS33	HG-T
35.2999	0.145837	0.162353	0.898273	0.36904	0.582924	ENSG00000272777	None	NA	HG-T
133.11	0.145785	0.146527	0.994938	0.319767	0.535352	ENSG00000188343	None	CIBAR1	HG-T
1296.69	0.145767	0.0664328	2.1942	0.0282212	0.111433	ENSG00000196975	None	ANXA4	HG-T
3837.39	0.145678	0.0625449	2.32917	0.0198501	0.0880183	ENSG00000101266	None	CSNK2A1	HG-T
64.2125	0.145675	0.337105	0.432137	0.665642	0.81638	ENSG00000149798	None	CDC42EP2	HG-T
3921.33	0.145586	0.0540254	2.69477	0.0070437	0.0430434	ENSG00000205937	Upregulation	RNPS1	HG-T
81.6541	0.1455	0.48885	0.297638	0.765979	0.875702	ENSG00000108846	None	ABCC3	HG-T
1101.76	0.145496	0.0802517	1.813	0.0698324	0.20508	ENSG00000143436	None	MRPL9	HG-T
96.9171	0.145451	0.1159	1.25496	0.209493	0.413172	ENSG00000186665	None	C17orf58	HG-T
1138.15	0.145406	0.105005	1.38475	0.166129	0.35795	ENSG00000130766	None	SESN2	HG-T
58.9774	0.145397	0.2279	0.637984	0.523484	0.71409	ENSG00000263847	None	NA	HG-T
10.7988	0.145116	0.313553	0.462811	0.6435	0.801405	ENSG00000257509	None	NA	HG-T
2607.85	0.145106	0.0499504	2.90501	0.00367245	0.0273157	ENSG00000064726	Upregulation	BTBD1	HG-T
137.431	0.145058	0.238877	0.607252	0.543684	0.729757	ENSG00000157483	None	MYO1E	HG-T
2115.76	0.145049	0.0758204	1.91306	0.0557403	0.177096	ENSG00000114902	None	SPCS1	HG-T
722.723	0.145027	0.0682517	2.12489	0.0335961	0.125531	ENSG00000125351	None	UPF3B	HG-T
77.1048	0.14501	0.112157	1.29292	0.196038	0.396229	ENSG00000262089	None	NA	HG-T
58.0457	0.144879	0.14695	0.985906	0.324179	0.539809	ENSG00000243244	None	STON1	HG-T
5159.72	0.144851	0.458755	0.315747	0.752194	0.867465	ENSG00000197629	None	MPEG1	HG-T
10872.9	0.144827	0.103114	1.40454	0.160158	0.349999	ENSG00000026025	None	VIM	HG-T
3163.2	0.144814	0.0587913	2.46319	0.0137709	0.0681481	ENSG00000213064	None	SFT2D2	HG-T
2581.19	0.144803	0.155087	0.933686	0.350466	0.565109	ENSG00000137078	None	SIT1	HG-T
375.807	0.14475	0.0959901	1.50797	0.131562	0.309232	ENSG00000162129	None	CLPB	HG-T
2768.37	0.144738	0.0685506	2.11141	0.0347375	0.128332	ENSG00000059378	None	PARP12	HG-T
498.767	0.144706	0.0657827	2.19976	0.0278238	0.110496	ENSG00000139131	None	YARS2	HG-T
4133.28	0.144704	0.104424	1.38574	0.165827	0.357619	ENSG00000166128	None	RAB8B	HG-T
1124.86	0.144517	0.0736365	1.96257	0.0496961	0.163954	ENSG00000196655	None	TRAPPC4	HG-T
1169.44	0.144471	0.0738043	1.95749	0.05029	0.165282	ENSG00000178921	None	PFAS	HG-T
1255.31	0.144412	0.105997	1.36241	0.173067	0.366338	ENSG00000159873	None	CCDC117	HG-T
358.728	0.144384	0.0799796	1.80526	0.0710333	0.207408	ENSG00000125458	None	NT5C	HG-T
1070.04	0.144375	0.0891027	1.62032	0.105164	0.269319	ENSG00000168256	None	NKIRAS2	HG-T
460.427	0.144282	0.071263	2.02464	0.0429043	0.14817	ENSG00000172785	None	ZNG1A	HG-T
13.5765	0.144271	0.216886	0.665192	0.505927	0.700711	ENSG00000283064	None	NA	HG-T
235.118	0.144108	0.0828684	1.739	0.0820354	0.227825	ENSG00000272655	None	NA	HG-T
749.451	0.144097	0.437173	0.329612	0.741693	0.861424	ENSG00000161642	None	ZNF385A	HG-T
1412.41	0.143988	0.0940453	1.53105	0.125757	0.300644	ENSG00000163382	None	NAXE	HG-T
718.706	0.143967	0.12077	1.19207	0.233234	0.441856	ENSG00000211694	None	TRGV10	HG-T
1058.88	0.143878	0.467445	0.307796	0.758238	0.870655	ENSG00000177575	None	CD163	HG-T
26.414	0.143837	0.168074	0.855797	0.39211	0.604061	ENSG00000241506	None	PSMC1P1	HG-T
52.9559	0.143764	0.142687	1.00755	0.313672	0.528999	ENSG00000182890	None	GLUD2	HG-T
1238.28	0.143725	0.0604023	2.37946	0.0173381	0.0799805	ENSG00000164751	None	PEX2	HG-T
1855.91	0.143697	0.0942786	1.52417	0.127465	0.303199	ENSG00000197442	None	MAP3K5	HG-T
178.96	0.143682	0.201239	0.713988	0.475234	0.674829	ENSG00000260708	None	TBC1D22A-DT	HG-T
2524.8	0.143671	0.0630995	2.2769	0.022792	0.096127	ENSG00000089289	None	IGBP1	HG-T
20.1153	0.14363	0.258749	0.555093	0.578831	0.755916	ENSG00000122432	None	SPATA1	HG-T
2282.81	0.143627	0.0554291	2.59118	0.00956479	0.0531853	ENSG00000141562	None	NARF	HG-T
705.508	0.143591	0.0548515	2.61781	0.00884956	0.0503188	ENSG00000171307	None	ZDHHC16	HG-T
1426.79	0.143587	0.0913714	1.57147	0.116074	0.285318	ENSG00000153551	None	CMTM7	HG-T
6956.62	0.143575	0.0835286	1.71887	0.0856379	0.234667	ENSG00000092201	None	SUPT16H	HG-T
1176.88	0.14353	0.0778005	1.84485	0.0650597	0.195951	ENSG00000119912	None	IDE	HG-T
1994.85	0.143496	0.0572017	2.50861	0.0121209	0.0627517	ENSG00000140694	None	PARN	HG-T
91.0173	0.143465	0.108546	1.32169	0.186272	0.383307	ENSG00000067601	None	PMS2P4	HG-T
197.772	0.143445	0.174416	0.822432	0.410831	0.621156	ENSG00000205810	None	KLRC3	HG-T
2875.64	0.143364	0.0836007	1.71486	0.08637	0.23614	ENSG00000085662	None	AKR1B1	HG-T
327.099	0.143357	0.18926	0.757462	0.448773	0.653922	ENSG00000198478	None	SH3BGRL2	HG-T
681.934	0.143355	0.0889795	1.6111	0.107158	0.272205	ENSG00000066583	None	ISOC1	HG-T
18.2466	0.143329	0.228258	0.627924	0.530054	0.719132	ENSG00000227591	None	HSD11B1-AS1	HG-T
209.824	0.143289	0.0896671	1.59801	0.110041	0.276189	ENSG00000254858	None	MPV17L2	HG-T
12.0309	0.143253	0.234222	0.61161	0.540796	0.727923	ENSG00000173947	None	PIFO	HG-T
646.056	0.143178	0.117648	1.217	0.223606	0.430679	ENSG00000166411	None	IDH3A	HG-T
3085.48	0.143121	0.077714	1.84164	0.0655282	0.196687	ENSG00000170515	None	PA2G4	HG-T
86.8008	0.143119	0.169637	0.843678	0.398849	0.610252	ENSG00000211780	None	TRAV6	HG-T
2399.98	0.143005	0.0828527	1.72601	0.0843455	0.23226	ENSG00000247596	None	TWF2	HG-T
279.114	0.142993	0.0804154	1.77817	0.0753751	0.21596	ENSG00000117308	None	GALE	HG-T
1041.67	0.142968	0.0873405	1.63691	0.10165	0.26384	ENSG00000115840	None	SLC25A12	HG-T
3792.2	0.14289	0.0715279	1.99767	0.0457519	0.154968	ENSG00000111481	None	COPZ1	HG-T
642.771	0.14288	0.0818157	1.74636	0.0807478	0.225371	ENSG00000171169	None	NAIF1	HG-T
1568.49	0.14287	0.0830822	1.71962	0.0855014	0.234396	ENSG00000052723	None	SIKE1	HG-T
893.283	0.142861	0.0734997	1.94369	0.0519329	0.168792	ENSG00000081721	None	DUSP12	HG-T
385.206	0.142777	0.127838	1.11686	0.264054	0.476638	ENSG00000079819	None	EPB41L2	HG-T
1500.28	0.142751	0.0572568	2.49318	0.0126606	0.0643877	ENSG00000141385	None	AFG3L2	HG-T
775.938	0.142747	0.101759	1.4028	0.160677	0.350564	ENSG00000182504	None	CEP97	HG-T
579.802	0.142738	0.101299	1.40908	0.158812	0.348425	ENSG00000214194	None	SMIM30	HG-T
1375.37	0.142735	0.086739	1.64557	0.0998532	0.260508	ENSG00000122490	None	SLC66A2	HG-T
12723.5	0.1427	0.079751	1.78932	0.0735625	0.212103	ENSG00000145741	None	BTF3	HG-T
658.37	0.142644	0.0814617	1.75106	0.0799353	0.223873	ENSG00000214223	None	HNRNPA1P10	HG-T
15695	0.142632	0.0766722	1.86028	0.0628454	0.1917	ENSG00000189067	None	LITAF	HG-T
3582.6	0.142616	0.0758774	1.87956	0.0601679	0.186363	ENSG00000099817	None	POLR2E	HG-T
778.647	0.142419	0.105577	1.34895	0.177352	0.37227	ENSG00000064651	None	SLC12A2	HG-T
4969.05	0.142362	0.0615026	2.31473	0.0206275	0.0902602	ENSG00000086598	None	TMED2	HG-T
2864.02	0.142303	0.0836664	1.70084	0.0889737	0.24097	ENSG00000115808	None	STRN	HG-T
172.065	0.142093	0.111968	1.26904	0.204426	0.40685	ENSG00000257704	None	INAFM1	HG-T
11.0114	0.142036	0.400324	0.354802	0.722738	0.85088	ENSG00000227321	None	MTND4P15	HG-T
6539.69	0.141999	0.0620566	2.28822	0.0221247	0.0942331	ENSG00000087087	None	SRRT	HG-T
798.715	0.141951	0.076275	1.86104	0.0627381	0.191541	ENSG00000113318	None	MSH3	HG-T
1393.87	0.141926	0.078207	1.81474	0.0695634	0.204603	ENSG00000117906	None	RCN2	HG-T
1224.19	0.141898	0.059997	2.36509	0.0180256	0.082254	ENSG00000095485	None	CWF19L1	HG-T
10.0105	0.14182	0.602976	0.235201	0.814053	0.903694	ENSG00000167434	None	CA4	HG-T
14351.3	0.141802	0.0730004	1.94249	0.0520783	0.1691	ENSG00000130402	None	ACTN4	HG-T
3400.79	0.141744	0.082202	1.72434	0.0846473	0.232793	ENSG00000160211	None	G6PD	HG-T
25.9892	0.141677	0.227695	0.622223	0.533795	0.72211	ENSG00000226396	None	NA	HG-T
3431.59	0.141654	0.085467	1.65741	0.0974356	0.256136	ENSG00000065675	None	PRKCQ	HG-T
13217.5	0.141592	0.0672047	2.10688	0.035128	0.129194	ENSG00000166501	None	PRKCB	HG-T
3178.06	0.141577	0.0557587	2.5391	0.0111139	0.0590401	ENSG00000055044	None	NOP58	HG-T
1333.4	0.141549	0.0965286	1.4664	0.14254	0.325701	ENSG00000171161	None	ZNF672	HG-T
50.7933	0.141447	0.134828	1.0491	0.294133	0.509373	ENSG00000239857	None	GET4	HG-T
448.665	0.141431	0.068432	2.06674	0.0387588	0.137993	ENSG00000196511	None	TPK1	HG-T
2528.64	0.141275	0.443028	0.318885	0.749814	0.866185	ENSG00000163563	None	MNDA	HG-T
11766.6	0.141178	0.100268	1.408	0.15913	0.34873	ENSG00000109062	None	SLC9A3R1	HG-T
999.412	0.141139	0.086138	1.63852	0.101314	0.263286	ENSG00000125821	None	DTD1	HG-T
1242.51	0.141137	0.0861817	1.63766	0.101492	0.263668	ENSG00000162702	None	ZNF281	HG-T
36.2909	0.141057	0.214355	0.658054	0.510504	0.704462	ENSG00000176563	None	CNTD1	HG-T
459.988	0.141025	0.0751061	1.87768	0.0604243	0.186843	ENSG00000163607	None	GTPBP8	HG-T
3818.41	0.141011	0.0679274	2.07591	0.0379027	0.136012	ENSG00000108883	None	EFTUD2	HG-T
264.134	0.140969	0.141776	0.994308	0.320073	0.535607	ENSG00000136541	None	ERMN	HG-T
12.208	0.140966	0.204322	0.68992	0.490244	0.686901	ENSG00000231503	None	PTMAP4	HG-T
519.497	0.140961	0.0768357	1.83458	0.0665678	0.198765	ENSG00000171735	None	CAMTA1	HG-T
1913.54	0.14092	0.0972293	1.44936	0.147238	0.33276	ENSG00000171159	None	BBLN	HG-T
76.6264	0.140787	0.159731	0.881405	0.378098	0.590482	ENSG00000139880	None	CDH24	HG-T
571.283	0.140771	0.0857951	1.64078	0.100843	0.262456	ENSG00000185608	None	MRPL40	HG-T
349.547	0.140663	0.449718	0.312781	0.754447	0.868381	ENSG00000109743	None	BST1	HG-T
102.905	0.140652	0.130364	1.07891	0.280626	0.494813	ENSG00000280832	None	GSEC	HG-T
564.098	0.14065	0.426761	0.329575	0.741721	0.861424	ENSG00000111275	None	ALDH2	HG-T
1570.16	0.140623	0.0839638	1.67481	0.0939724	0.249923	ENSG00000139684	None	ESD	HG-T
1077.22	0.14057	0.0718715	1.95585	0.0504825	0.165679	ENSG00000126768	None	TIMM17B	HG-T
1401.76	0.140557	0.0764746	1.83795	0.0660694	0.197768	ENSG00000014919	None	COX15	HG-T
690.633	0.14055	0.118772	1.18336	0.236667	0.445356	ENSG00000197548	None	ATG7	HG-T
1632.78	0.140536	0.0682558	2.05896	0.0394984	0.139877	ENSG00000108091	None	CCDC6	HG-T
13.2955	0.14042	0.404625	0.347038	0.728563	0.854186	ENSG00000254709	None	IGLL5	HG-T
105.335	0.140395	0.0774641	1.81239	0.0699264	0.205251	ENSG00000172456	None	FGGY	HG-T
4417.41	0.140335	0.0556102	2.52355	0.0116177	0.0608768	ENSG00000149100	None	EIF3M	HG-T
2593.95	0.140207	0.078606	1.78366	0.0744781	0.214026	ENSG00000090273	None	NUDC	HG-T
21.0679	0.140197	0.201624	0.69534	0.486842	0.6846	ENSG00000254263	None	NA	HG-T
926.529	0.140053	0.0699175	2.00312	0.045164	0.1537	ENSG00000100281	None	HMGXB4	HG-T
30.5875	0.140046	0.149339	0.937775	0.34836	0.563082	ENSG00000271851	None	NA	HG-T
748.991	0.140018	0.0853347	1.64082	0.100836	0.262456	ENSG00000170619	None	COMMD5	HG-T
11.2771	0.139919	0.251153	0.557106	0.577455	0.754861	ENSG00000234789	None	NA	HG-T
298.939	0.139827	0.122994	1.13687	0.255594	0.466791	ENSG00000124507	None	PACSIN1	HG-T
820.234	0.139762	0.0988431	1.41398	0.157368	0.346538	ENSG00000024862	None	CCDC28A	HG-T
1029.01	0.139741	0.0854649	1.63507	0.102035	0.264407	ENSG00000182551	None	ADI1	HG-T
11.7271	0.139681	0.250872	0.556782	0.577677	0.755036	ENSG00000279314	None	NA	HG-T
479.424	0.139649	0.093387	1.49538	0.134814	0.313755	ENSG00000178449	None	COX14	HG-T
18.3037	0.139521	0.2297	0.607406	0.543581	0.72969	ENSG00000269235	None	ZNF350-AS1	HG-T
932.711	0.13948	0.0879045	1.58672	0.112576	0.280119	ENSG00000126821	None	SGPP1	HG-T
2149.27	0.139463	0.0705	1.9782	0.0479066	0.159853	ENSG00000205352	None	PRR13	HG-T
2243.61	0.139357	0.0450679	3.09215	0.00198713	0.0174301	ENSG00000111786	Upregulation	SRSF9	HG-T
214.844	0.139324	0.124157	1.12217	0.261792	0.474042	ENSG00000169136	None	ATF5	HG-T
30.1691	0.139115	0.228155	0.609739	0.542034	0.728664	ENSG00000144893	None	MED12L	HG-T
122.873	0.139077	0.0791934	1.75617	0.0790588	0.222454	ENSG00000112357	None	PEX7	HG-T
1318.65	0.139075	0.0837263	1.66107	0.0967	0.2549	ENSG00000130313	None	PGLS	HG-T
10601.9	0.139016	0.0560826	2.47877	0.0131836	0.0661519	ENSG00000130985	None	UBA1	HG-T
5447.8	0.138878	0.0692019	2.00686	0.0447647	0.152612	ENSG00000165732	None	DDX21	HG-T
1277.84	0.138862	0.060643	2.28983	0.0220309	0.0940699	ENSG00000149547	None	EI24	HG-T
1868.09	0.138709	0.091684	1.5129	0.130305	0.307435	ENSG00000143753	None	DEGS1	HG-T
134.683	0.138678	0.0906483	1.52985	0.126055	0.301203	ENSG00000176273	None	SLC35G1	HG-T
493.193	0.138664	0.095884	1.44617	0.14813	0.333771	ENSG00000135205	None	CCDC146	HG-T
2393.52	0.138648	0.0743602	1.86454	0.0622455	0.19061	ENSG00000162980	None	ARL5A	HG-T
137.553	0.13863	0.106405	1.30286	0.192623	0.391572	ENSG00000176124	None	DLEU1	HG-T
1333.89	0.138599	0.0561923	2.46652	0.0136433	0.0677303	ENSG00000165669	None	FAM204A	HG-T
843.329	0.138519	0.0781121	1.77334	0.076173	0.217271	ENSG00000182378	None	PLCXD1	HG-T
1270.32	0.13849	0.0549676	2.51949	0.0117525	0.0613782	ENSG00000142453	None	CARM1	HG-T
1786.7	0.138484	0.0767781	1.80369	0.0712798	0.208022	ENSG00000100836	None	PABPN1	HG-T
1424.02	0.138465	0.0549494	2.51986	0.01174	0.0613314	ENSG00000241685	None	ARPC1A	HG-T
35.2862	0.138465	0.172419	0.803072	0.421933	0.632126	ENSG00000214960	None	CRPPA	HG-T
488.376	0.138433	0.0948855	1.45894	0.144581	0.328657	ENSG00000173409	None	ARV1	HG-T
3637.87	0.138398	0.0546294	2.5334	0.0112961	0.0597014	ENSG00000116171	None	SCP2	HG-T
191.122	0.138252	0.0929766	1.48696	0.137026	0.317262	ENSG00000280734	None	LINC01232	HG-T
8494.57	0.13823	0.0702156	1.96866	0.0489924	0.162315	ENSG00000149781	None	FERMT3	HG-T
169.808	0.138196	0.117572	1.17542	0.239828	0.449005	ENSG00000196873	None	ZNG1C	HG-T
2236.6	0.138068	0.0587405	2.35048	0.0187493	0.084662	ENSG00000104885	None	DOT1L	HG-T
23.7618	0.13803	0.257218	0.536626	0.591526	0.764231	ENSG00000261332	None	NA	HG-T
1833.88	0.137905	0.0789988	1.74565	0.0808714	0.22561	ENSG00000116747	None	RO60	HG-T
9.51793	0.137851	0.348668	0.395365	0.692573	0.833296	ENSG00000265714	None	NA	HG-T
1078.21	0.137845	0.081241	1.69674	0.0897456	0.242414	ENSG00000140598	None	EFL1	HG-T
5122.01	0.137831	0.324326	0.424978	0.670853	0.82029	ENSG00000030582	None	GRN	HG-T
4036.21	0.137755	0.0691752	1.9914	0.0464372	0.156583	ENSG00000198604	None	BAZ1A	HG-T
1033.51	0.137681	0.0851475	1.61697	0.105885	0.270349	ENSG00000151806	None	GUF1	HG-T
140.664	0.137494	0.401689	0.34229	0.732133	0.856627	ENSG00000274536	None	MIR223HG	HG-T
1701.53	0.137449	0.102253	1.34421	0.178882	0.374526	ENSG00000198876	None	DCAF12	HG-T
550.028	0.13743	0.0597213	2.30119	0.0213807	0.0924321	ENSG00000225484	None	NUTM2B-AS1	HG-T
2982.92	0.137426	0.0937499	1.46588	0.14268	0.325929	ENSG00000168310	None	IRF2	HG-T
2737.74	0.137316	0.0804908	1.70598	0.0880121	0.239266	ENSG00000164209	None	SLC25A46	HG-T
59.453	0.137169	0.157988	0.868223	0.385272	0.597364	ENSG00000197653	None	DNAH10	HG-T
732.688	0.137156	0.0802458	1.7092	0.0874136	0.238201	ENSG00000109220	None	CHIC2	HG-T
5864.35	0.137076	0.0567961	2.41347	0.0158014	0.0748927	ENSG00000086232	None	EIF2AK1	HG-T
1067.39	0.137019	0.0759847	1.80325	0.0713488	0.208118	ENSG00000131871	None	SELENOS	HG-T
460.311	0.137018	0.0800962	1.71067	0.0871416	0.23761	ENSG00000231259	None	ANAPC1P2	HG-T
260.061	0.137018	0.117887	1.16228	0.24512	0.454968	ENSG00000182557	None	SPNS3	HG-T
630.27	0.136993	0.0774231	1.76941	0.0768249	0.218523	ENSG00000169599	None	NFU1	HG-T
10.0543	0.136841	0.336251	0.40696	0.684037	0.82853	ENSG00000216866	None	RPS2P55	HG-T
2782.43	0.136823	0.0858268	1.59418	0.110895	0.277697	ENSG00000112249	None	ASCC3	HG-T
2610.72	0.136815	0.243423	0.562046	0.574085	0.75262	ENSG00000087074	None	PPP1R15A	HG-T
1153.79	0.13678	0.0606434	2.25548	0.024103	0.100092	ENSG00000100983	None	GSS	HG-T
424.53	0.136593	0.24374	0.560404	0.575204	0.753402	ENSG00000099985	None	OSM	HG-T
948.818	0.136572	0.0662394	2.06179	0.0392278	0.13915	ENSG00000177646	None	ACAD9	HG-T
3973.85	0.136516	0.0753773	1.8111	0.0701251	0.20559	ENSG00000129083	None	COPB1	HG-T
720.93	0.136482	0.0824704	1.65492	0.0979399	0.257112	ENSG00000146085	None	MMUT	HG-T
221.211	0.136476	0.122808	1.1113	0.266441	0.479395	ENSG00000211777	None	TRAV3	HG-T
72.4671	0.136468	0.117593	1.1605	0.245844	0.455793	ENSG00000258867	None	HISLA	HG-T
599.308	0.136425	0.0787041	1.73339	0.0830272	0.229668	ENSG00000102030	None	NAA10	HG-T
2572.67	0.13639	0.055327	2.46517	0.0136948	0.0678691	ENSG00000143252	None	SDHC	HG-T
19431.1	0.136349	0.085861	1.58802	0.112282	0.279851	ENSG00000147168	None	IL2RG	HG-T
12.6165	0.136325	0.244776	0.556937	0.577571	0.754955	ENSG00000261819	None	LOC728138	HG-T
5714.65	0.136249	0.0902737	1.50929	0.131224	0.308761	ENSG00000073921	None	PICALM	HG-T
14.2336	0.136203	0.262641	0.518589	0.604047	0.77311	ENSG00000235908	None	RHOA-IT1	HG-T
10933.2	0.136178	0.0555528	2.45132	0.0142333	0.0698758	ENSG00000165527	None	ARF6	HG-T
802.585	0.136172	0.0623856	2.18274	0.0290547	0.113878	ENSG00000134265	None	NAPG	HG-T
76.1103	0.136111	0.32869	0.414101	0.6788	0.82612	ENSG00000128594	None	LRRC4	HG-T
14.8468	0.136077	0.266364	0.510868	0.609443	0.777263	ENSG00000235272	None	RAMACL	HG-T
368.207	0.136048	0.116463	1.16817	0.242739	0.45259	ENSG00000196656	None	NA	HG-T
197.619	0.136044	0.1274	1.06785	0.285587	0.499988	ENSG00000186197	None	EDARADD	HG-T
13.736	0.136001	0.206458	0.658735	0.510066	0.704199	ENSG00000161973	None	CCDC42	HG-T
2316.86	0.135956	0.0824345	1.64927	0.0990931	0.259073	ENSG00000118363	None	SPCS2	HG-T
1738.89	0.135921	0.0853558	1.59241	0.111293	0.278289	ENSG00000104915	None	STX10	HG-T
73.2843	0.135916	0.257612	0.527601	0.597776	0.768799	ENSG00000271869	None	DCTN6-DT	HG-T
11.5211	0.135903	0.239913	0.566466	0.571077	0.750614	ENSG00000272102	None	NA	HG-T
110.685	0.135845	0.155336	0.874522	0.381834	0.593953	ENSG00000273295	None	NA	HG-T
352.226	0.135827	0.11441	1.1872	0.23515	0.443661	ENSG00000122483	None	CCDC18	HG-T
1071.14	0.135677	0.0875996	1.54883	0.121423	0.293916	ENSG00000112110	None	MRPL18	HG-T
162.265	0.135663	0.0912726	1.48635	0.137187	0.317401	ENSG00000183474	None	GTF2H2C	HG-T
597.078	0.135571	0.10106	1.34149	0.179761	0.375821	ENSG00000156853	None	ZNF689	HG-T
21.7183	0.135471	0.222419	0.609079	0.542472	0.728994	ENSG00000272143	None	FGF14-AS2	HG-T
482.473	0.135456	0.140168	0.966382	0.333853	0.549325	ENSG00000090339	None	ICAM1	HG-T
1993.35	0.135351	0.065856	2.05526	0.0398543	0.140733	ENSG00000034713	None	GABARAPL2	HG-T
1601.1	0.135294	0.0664054	2.0374	0.0416098	0.144771	ENSG00000120709	None	FAM53C	HG-T
245.225	0.135253	0.113049	1.19641	0.231537	0.440162	ENSG00000135541	None	AHI1	HG-T
20.0334	0.13523	0.240472	0.562355	0.573874	0.752543	ENSG00000225793	None	TMEM30A-DT	HG-T
506.329	0.134997	0.101789	1.32624	0.18476	0.381794	ENSG00000107833	None	NPM3	HG-T
13.1851	0.134987	0.33291	0.405477	0.685127	0.829035	ENSG00000123500	None	COL10A1	HG-T
1386.16	0.134853	0.0656714	2.05344	0.0400296	0.141092	ENSG00000145293	None	ENOPH1	HG-T
22293.7	0.134818	0.0880109	1.53183	0.125564	0.300403	ENSG00000150093	None	ITGB1	HG-T
1633.85	0.134694	0.0570254	2.36199	0.018177	0.0827887	ENSG00000123472	None	ATPAF1	HG-T
402.703	0.134583	0.0904898	1.48728	0.136942	0.317169	ENSG00000102309	None	PIN4	HG-T
249.588	0.134582	0.095685	1.40651	0.159574	0.349287	ENSG00000155093	None	PTPRN2	HG-T
38.9047	0.134517	0.152783	0.880445	0.378618	0.590653	ENSG00000171914	None	TLN2	HG-T
20.1754	0.134511	0.15921	0.844866	0.398186	0.609617	ENSG00000166250	None	CLMP	HG-T
2093.54	0.134413	0.0595906	2.2556	0.0240956	0.100092	ENSG00000154845	None	PPP4R1	HG-T
841.93	0.134334	0.0532523	2.5226	0.0116492	0.0609674	ENSG00000099364	None	FBXL19	HG-T
1582.78	0.134326	0.0830569	1.61728	0.105818	0.270273	ENSG00000140157	None	NIPA2	HG-T
3125.51	0.134299	0.198999	0.674873	0.499756	0.695645	ENSG00000142657	None	PGD	HG-T
1133.03	0.134299	0.0595964	2.25347	0.0242297	0.100405	ENSG00000103495	None	MAZ	HG-T
30.7037	0.134185	0.177281	0.756906	0.449106	0.653952	ENSG00000242474	None	LINC03015	HG-T
2347.09	0.134103	0.0867424	1.54599	0.122107	0.295237	ENSG00000100591	None	AHSA1	HG-T
91.5654	0.134101	0.11094	1.20877	0.226752	0.43475	ENSG00000155542	None	SETD9	HG-T
2151.84	0.133934	0.076312	1.75509	0.0792446	0.222673	ENSG00000004897	None	CDC27	HG-T
11197.5	0.133879	0.261928	0.511128	0.609261	0.777146	ENSG00000171223	None	JUNB	HG-T
3963.72	0.133867	0.0663166	2.0186	0.0435283	0.149697	ENSG00000213639	None	PPP1CB	HG-T
19073.4	0.133789	0.0585037	2.28685	0.0222043	0.0943861	ENSG00000136286	None	MYO1G	HG-T
2255.77	0.13376	0.0720934	1.85537	0.0635437	0.192938	ENSG00000124767	None	GLO1	HG-T
155.558	0.133705	0.609351	0.219422	0.826321	0.910282	ENSG00000179869	None	ABCA13	HG-T
1775.51	0.133613	0.0675946	1.97668	0.0480776	0.160237	ENSG00000116750	None	UCHL5	HG-T
34.0879	0.133547	0.137902	0.968418	0.332836	0.54846	ENSG00000232888	None	RPS11P5	HG-T
572.978	0.133527	0.0840745	1.58819	0.112243	0.279851	ENSG00000213699	None	SLC35F6	HG-T
147.564	0.133515	0.146009	0.914427	0.360492	0.57489	ENSG00000239569	None	KMT2E-AS1	HG-T
117.437	0.133353	0.510975	0.260978	0.794109	0.893375	ENSG00000157240	None	FZD1	HG-T
18768.9	0.133345	0.0820839	1.62449	0.104271	0.267831	ENSG00000181163	None	NPM1	HG-T
1259.99	0.133068	0.114869	1.15843	0.246689	0.456435	ENSG00000078589	None	P2RY10	HG-T
1745.94	0.13293	0.0591683	2.24665	0.0246625	0.101402	ENSG00000107937	None	GTPBP4	HG-T
159.572	0.132915	0.0861729	1.54242	0.122971	0.296708	ENSG00000134490	None	TMEM241	HG-T
382.969	0.132877	0.0825349	1.60995	0.107408	0.272599	ENSG00000166452	None	AKIP1	HG-T
3587.86	0.13281	0.0681862	1.94775	0.0514448	0.167642	ENSG00000126457	None	PRMT1	HG-T
972.202	0.132805	0.0810159	1.63924	0.101163	0.262972	ENSG00000249115	None	HAUS5	HG-T
11.1838	0.132797	0.239574	0.554304	0.579371	0.756278	ENSG00000219395	None	HSPA8P15	HG-T
1203.72	0.132662	0.067376	1.96898	0.0489552	0.162254	ENSG00000010270	None	STARD3NL	HG-T
692.764	0.132629	0.098308	1.34912	0.177299	0.37225	ENSG00000175893	None	ZDHHC21	HG-T
1837.11	0.132609	0.0791367	1.67569	0.0937983	0.249657	ENSG00000112242	None	E2F3	HG-T
108.627	0.132598	0.097746	1.35656	0.174921	0.368826	ENSG00000221995	None	NA	HG-T
692.628	0.132595	0.0747549	1.77372	0.0761087	0.217196	ENSG00000173540	None	GMPPB	HG-T
3712.68	0.132482	0.0689441	1.92158	0.054658	0.174488	ENSG00000197142	None	ACSL5	HG-T
1695.08	0.13248	0.120749	1.09715	0.272578	0.48593	ENSG00000099860	None	GADD45B	HG-T
78.0011	0.132474	0.152263	0.870038	0.38428	0.596307	ENSG00000231205	None	ZNF826P	HG-T
1540.24	0.132457	0.0604987	2.18942	0.0285661	0.112384	ENSG00000105402	None	NAPA	HG-T
80.5884	0.132392	0.275298	0.480905	0.630584	0.792636	ENSG00000119986	None	AVPI1	HG-T
15.8135	0.132389	0.249143	0.531378	0.595157	0.766754	ENSG00000124091	None	GCNT7	HG-T
1047.23	0.13235	0.0846098	1.56424	0.117761	0.288286	ENSG00000110442	None	COMMD9	HG-T
5503.82	0.132267	0.0633336	2.08841	0.0367606	0.1333	ENSG00000055070	None	SZRD1	HG-T
12.7194	0.132248	0.264813	0.4994	0.617498	0.783683	ENSG00000278611	None	ZNF426-DT	HG-T
1535.83	0.132239	0.0811522	1.62951	0.103204	0.266274	ENSG00000198860	None	TSEN15	HG-T
3215.53	0.132222	0.0832783	1.58771	0.112352	0.279883	ENSG00000129667	None	RHBDF2	HG-T
2620.72	0.132221	0.121455	1.08864	0.276312	0.490159	ENSG00000108175	None	ZMIZ1	HG-T
213.886	0.132202	0.106102	1.24599	0.21277	0.417312	ENSG00000101624	None	CEP76	HG-T
1914.65	0.132104	0.0874106	1.51131	0.13071	0.30798	ENSG00000121864	None	ZNF639	HG-T
211.508	0.132095	0.141129	0.935988	0.349279	0.563836	ENSG00000211794	None	TRAV12-3	HG-T
584.175	0.132026	0.0821889	1.60637	0.108192	0.273665	ENSG00000122140	None	MRPS2	HG-T
3345.51	0.131999	0.0481688	2.74033	0.00613767	0.039015	ENSG00000072609	Upregulation	CHFR	HG-T
3245.38	0.13185	0.0688254	1.91572	0.0554013	0.176278	ENSG00000034677	None	RNF19A	HG-T
1809.59	0.131838	0.0559613	2.35587	0.0184792	0.0838776	ENSG00000111237	None	VPS29	HG-T
11.4797	0.131834	0.237603	0.554852	0.578996	0.755938	ENSG00000270177	None	PPP2CA-DT	HG-T
5895.08	0.131809	0.0826796	1.59422	0.110887	0.277697	ENSG00000128284	None	APOL3	HG-T
13.649	0.131788	0.245771	0.536223	0.591804	0.764419	ENSG00000236498	None	NA	HG-T
130.525	0.131782	0.190866	0.690444	0.489915	0.686796	ENSG00000211806	None	TRAV25	HG-T
220.003	0.131606	0.0785466	1.67552	0.0938332	0.249706	ENSG00000105865	None	DUS4L	HG-T
8176.17	0.131596	0.140213	0.938543	0.347965	0.562852	ENSG00000100453	None	GZMB	HG-T
1822.14	0.131577	0.0626057	2.10169	0.0355808	0.13036	ENSG00000067829	None	IDH3G	HG-T
979.559	0.13155	0.147084	0.894387	0.371115	0.584651	ENSG00000165097	None	KDM1B	HG-T
1345.18	0.131543	0.36066	0.36473	0.715313	0.846249	ENSG00000132205	None	EMILIN2	HG-T
1161.32	0.13153	0.097447	1.34976	0.177094	0.372005	ENSG00000169738	None	DCXR	HG-T
477.324	0.131524	0.118682	1.1082	0.267774	0.48094	ENSG00000198841	None	KTI12	HG-T
13.8727	0.131505	0.250251	0.525493	0.59924	0.769944	ENSG00000272746	None	NA	HG-T
11.8323	0.131392	0.226348	0.580489	0.561585	0.743058	ENSG00000279792	None	NA	HG-T
390.908	0.131375	0.407031	0.322765	0.746873	0.864212	ENSG00000140749	None	IGSF6	HG-T
11.6543	0.131274	0.292248	0.449187	0.653297	0.808244	ENSG00000212125	None	TAS2R15P	HG-T
9143.56	0.131272	0.102228	1.2841	0.199105	0.400243	ENSG00000168016	None	TRANK1	HG-T
129.406	0.131267	0.126046	1.04143	0.297678	0.512327	ENSG00000243753	None	HLA-L	HG-T
8532.86	0.131164	0.073029	1.79605	0.0724868	0.210336	ENSG00000167986	None	DDB1	HG-T
1283.52	0.13116	0.0618097	2.122	0.0338381	0.126279	ENSG00000136146	None	MED4	HG-T
306.97	0.131143	0.0877204	1.49501	0.134913	0.313858	ENSG00000010219	None	DYRK4	HG-T
619.956	0.131131	0.474844	0.276157	0.782428	0.885712	ENSG00000100504	None	PYGL	HG-T
189.084	0.131061	0.167356	0.783128	0.433552	0.642295	ENSG00000120306	None	CYSTM1	HG-T
4748.74	0.131041	0.0581175	2.25477	0.0241481	0.100207	ENSG00000155096	None	AZIN1	HG-T
870.944	0.131005	0.142856	0.917041	0.359121	0.573532	ENSG00000052749	None	RRP12	HG-T
3728.4	0.130938	0.0956399	1.36908	0.170975	0.363951	ENSG00000168439	None	STIP1	HG-T
289.402	0.130877	0.0715632	1.82883	0.0674247	0.200429	ENSG00000106077	None	ABHD11	HG-T
296.723	0.13085	0.103542	1.26374	0.206325	0.409199	ENSG00000188295	None	ZNF669	HG-T
4411.98	0.130817	0.0836918	1.56308	0.118034	0.288659	ENSG00000115484	None	CCT4	HG-T
8048.8	0.130813	0.0544728	2.40144	0.0163307	0.0766434	ENSG00000185787	None	MORF4L1	HG-T
3355.94	0.130792	0.0752147	1.73892	0.0820492	0.227825	ENSG00000166747	None	AP1G1	HG-T
504.62	0.130776	0.0624133	2.09532	0.0361426	0.131831	ENSG00000120519	None	SLC10A7	HG-T
25.1433	0.130771	0.224027	0.583726	0.559404	0.741252	ENSG00000261663	None	ECI1-AS1	HG-T
538.028	0.130757	0.137784	0.948996	0.342623	0.558143	ENSG00000113273	None	ARSB	HG-T
2678.34	0.130747	0.0439457	2.97519	0.00292809	0.0231235	ENSG00000070770	Upregulation	CSNK2A2	HG-T
568.685	0.130735	0.0838352	1.55943	0.118894	0.289981	ENSG00000126215	None	XRCC3	HG-T
1707.86	0.13066	0.0704668	1.8542	0.0637099	0.193109	ENSG00000117133	None	RPF1	HG-T
76.9217	0.130653	0.114194	1.14413	0.252568	0.463118	ENSG00000258181	None	NA	HG-T
1551.99	0.130614	0.0489566	2.66795	0.00763159	0.0455915	ENSG00000014824	Upregulation	SLC30A9	HG-T
2019.94	0.130614	0.0861567	1.516	0.12952	0.306052	ENSG00000139722	None	VPS37B	HG-T
1864.15	0.130603	0.081973	1.59324	0.111106	0.277983	ENSG00000104823	None	ECH1	HG-T
89.9318	0.130563	0.217402	0.600561	0.548132	0.733285	ENSG00000240535	None	NA	HG-T
28.3429	0.130538	0.291165	0.44833	0.653915	0.808462	ENSG00000235958	None	UBOX5-AS1	HG-T
2642.13	0.130519	0.069967	1.86544	0.0621193	0.190359	ENSG00000127837	None	AAMP	HG-T
659.369	0.130457	0.128704	1.01362	0.310765	0.52625	ENSG00000137168	None	PPIL1	HG-T
873.593	0.13045	0.471498	0.276672	0.782032	0.885418	ENSG00000136869	None	TLR4	HG-T
2113.9	0.130432	0.129353	1.00834	0.31329	0.528669	ENSG00000157601	None	MX1	HG-T
11.1433	0.130421	0.242302	0.538258	0.590399	0.763689	ENSG00000278267	None	MIR6859-1	HG-T
2188.04	0.130376	0.0726736	1.794	0.0728135	0.210913	ENSG00000073584	None	SMARCE1	HG-T
259.456	0.130374	0.4688	0.278101	0.780935	0.884774	ENSG00000135929	None	CYP27A1	HG-T
239.496	0.130224	0.08269	1.57485	0.115292	0.284092	ENSG00000257122	None	RRN3P3	HG-T
1758.1	0.130221	0.063276	2.05799	0.0395914	0.140091	ENSG00000128463	None	EMC4	HG-T
630.941	0.130207	0.0574356	2.26701	0.0233894	0.0980483	ENSG00000075914	None	EXOSC7	HG-T
350.636	0.130176	0.0611839	2.12762	0.0333683	0.124903	ENSG00000165630	None	PRPF18	HG-T
6838.64	0.130128	0.0788374	1.65059	0.0988231	0.258562	ENSG00000172354	None	GNB2	HG-T
671.692	0.130106	0.0876221	1.48486	0.137582	0.317969	ENSG00000116863	None	ADPRS	HG-T
1712.77	0.130098	0.0653064	1.99211	0.0463587	0.15644	ENSG00000124571	None	XPO5	HG-T
7574.93	0.130092	0.0751465	1.73117	0.0834209	0.230375	ENSG00000110958	None	PTGES3	HG-T
527.977	0.130069	0.0705555	1.8435	0.0652556	0.196305	ENSG00000213965	None	NUDT19	HG-T
1203.22	0.129941	0.0647727	2.0061	0.0448456	0.152827	ENSG00000130560	None	UBAC1	HG-T
48.6031	0.129915	0.201381	0.645118	0.518851	0.71114	ENSG00000205078	None	SYCE1L	HG-T
988.688	0.129885	0.0625205	2.07748	0.0377574	0.13563	ENSG00000205060	None	SLC35B4	HG-T
340.77	0.129858	0.122169	1.06294	0.287811	0.502861	ENSG00000239636	None	TFAP2E-AS1	HG-T
110.698	0.129731	0.193434	0.670672	0.502429	0.698162	ENSG00000270605	None	NA	HG-T
23763	0.129721	0.0738978	1.75541	0.0791895	0.222604	ENSG00000197043	None	ANXA6	HG-T
408.688	0.129695	0.0814097	1.59312	0.111133	0.27801	ENSG00000224877	None	NDUFAF8	HG-T
205.295	0.129665	0.0825112	1.57148	0.11607	0.285318	ENSG00000104450	None	SPAG1	HG-T
2669.58	0.129664	0.0773676	1.67595	0.0937483	0.249596	ENSG00000105254	None	TBCB	HG-T
4486.95	0.129544	0.0711552	1.82058	0.0686706	0.20291	ENSG00000131508	None	UBE2D2	HG-T
1026.35	0.129529	0.0718286	1.80331	0.0713396	0.208118	ENSG00000152683	None	SLC30A6	HG-T
1659.29	0.129497	0.0769196	1.68354	0.0922703	0.24707	ENSG00000091640	None	SPAG7	HG-T
386.634	0.129404	0.0636521	2.03299	0.0420532	0.145814	ENSG00000120688	None	WBP4	HG-T
377.659	0.129403	0.0746605	1.73322	0.0830567	0.229699	ENSG00000160193	None	WDR4	HG-T
2391.69	0.129317	0.0711388	1.81781	0.0690936	0.203742	ENSG00000113649	None	TCERG1	HG-T
5420.51	0.129314	0.0651943	1.98351	0.0473107	0.158476	ENSG00000170315	None	UBB	HG-T
14374.1	0.129289	0.0559731	2.30985	0.0208966	0.0911089	ENSG00000105323	None	HNRNPUL1	HG-T
7058.97	0.129215	0.0593975	2.17543	0.0295982	0.115289	ENSG00000115677	None	HDLBP	HG-T
2384.88	0.129017	0.120787	1.06813	0.28546	0.499917	ENSG00000272888	None	CHASERR	HG-T
201.977	0.128871	0.430804	0.299141	0.764833	0.875056	ENSG00000115919	None	KYNU	HG-T
37.6236	0.128862	0.17101	0.753536	0.451128	0.655965	ENSG00000275070	None	Metazoa_SRP	HG-T
8769.3	0.128853	0.0790957	1.62908	0.103297	0.266474	ENSG00000115306	None	SPTBN1	HG-T
6500.94	0.128787	0.0743464	1.73225	0.0832283	0.229916	ENSG00000145907	None	G3BP1	HG-T
8661.86	0.12869	0.0445698	2.88738	0.00388459	0.0284645	ENSG00000197448	Upregulation	GSTK1	HG-T
156180	0.128659	0.0668163	1.92556	0.0541588	0.173346	ENSG00000196924	None	FLNA	HG-T
3211.79	0.128618	0.0768914	1.67272	0.0943824	0.250858	ENSG00000125844	None	RRBP1	HG-T
2612.75	0.128467	0.0870751	1.47536	0.140116	0.321886	ENSG00000198898	None	CAPZA2	HG-T
491.846	0.128446	0.148057	0.867545	0.385643	0.597832	ENSG00000251301	None	LINC02384	HG-T
3955.51	0.128444	0.0924635	1.38913	0.164793	0.356124	ENSG00000135048	None	CEMIP2	HG-T
616.196	0.128228	0.0605026	2.11938	0.0340587	0.126621	ENSG00000145216	None	FIP1L1	HG-T
19802.1	0.128124	0.0812	1.57788	0.114594	0.28306	ENSG00000211459	None	RNR1	HG-T
895.601	0.128073	0.0771893	1.65921	0.0970738	0.255573	ENSG00000114784	None	EIF1B	HG-T
4644.15	0.128038	0.0609261	2.10152	0.0355953	0.130385	ENSG00000169499	None	PLEKHA2	HG-T
8239.38	0.12802	0.0776701	1.64826	0.0993	0.259418	ENSG00000172270	None	BSG	HG-T
3484.08	0.127985	0.110273	1.16062	0.245796	0.455781	ENSG00000171522	None	PTGER4	HG-T
2963.27	0.127968	0.0513762	2.4908	0.0127455	0.0646371	ENSG00000136504	None	KAT7	HG-T
1051.13	0.127948	0.100042	1.27894	0.200917	0.402553	ENSG00000167977	None	KCTD5	HG-T
695.906	0.127807	0.0892662	1.43175	0.152216	0.33926	ENSG00000157693	None	TMEM268	HG-T
4889.15	0.127765	0.0687825	1.85752	0.0632374	0.192385	ENSG00000102034	None	ELF4	HG-T
86.2439	0.127762	0.146522	0.871967	0.383227	0.595084	ENSG00000105258	None	POLR2I	HG-T
27.8205	0.127724	0.183679	0.695366	0.486826	0.6846	ENSG00000269904	None	MAP2K4P1	HG-T
644.113	0.127716	0.0812084	1.57269	0.11579	0.284913	ENSG00000141873	None	SLC39A3	HG-T
11.3148	0.127578	0.325177	0.392334	0.694811	0.834318	ENSG00000239291	None	RPS2P47	HG-T
9073.23	0.127572	0.090216	1.41407	0.157341	0.346527	ENSG00000159840	None	ZYX	HG-T
1506.52	0.127542	0.0507519	2.51305	0.0119692	0.0621903	ENSG00000176623	None	RMDN1	HG-T
1731	0.127525	0.093992	1.35676	0.174856	0.368825	ENSG00000033178	None	UBA6	HG-T
30.8293	0.12748	0.159245	0.800524	0.423407	0.633237	ENSG00000213300	None	HNRNPA3P6	HG-T
14.9397	0.127479	0.244552	0.521275	0.602175	0.771984	ENSG00000265692	None	LINC01970	HG-T
386.877	0.127468	0.0658684	1.93519	0.0529673	0.170831	ENSG00000046647	None	GEMIN8	HG-T
5790.62	0.127393	0.0581065	2.1924	0.0283509	0.11169	ENSG00000100664	None	EIF5	HG-T
132.346	0.127358	0.118829	1.07177	0.283824	0.498264	ENSG00000115138	None	POMC	HG-T
1008.08	0.127349	0.0638475	1.99458	0.0460891	0.155805	ENSG00000103671	None	TRIP4	HG-T
5307.73	0.127209	0.0575934	2.20874	0.0271927	0.108664	ENSG00000174780	None	SRP72	HG-T
2506.39	0.127194	0.050351	2.52615	0.011532	0.0606416	ENSG00000068120	None	COASY	HG-T
17.1749	0.127149	0.252279	0.504001	0.614261	0.781042	ENSG00000168004	None	PLAAT5	HG-T
1254.96	0.127098	0.0910541	1.39585	0.16276	0.353499	ENSG00000138663	None	COPS4	HG-T
3198.08	0.127049	0.0559442	2.271	0.0231471	0.0971582	ENSG00000132376	None	INPP5K	HG-T
2042	0.126914	0.0679403	1.86803	0.061758	0.189616	ENSG00000166337	None	TAF10	HG-T
44.238	0.12687	0.23177	0.547396	0.584107	0.759304	ENSG00000277089	None	CCL3-AS1	HG-T
3800.31	0.126837	0.0749838	1.69152	0.0907367	0.244168	ENSG00000140264	None	SERF2	HG-T
1939.88	0.126775	0.0684841	1.85116	0.0641465	0.194024	ENSG00000108039	None	XPNPEP1	HG-T
26.5915	0.126714	0.24472	0.517791	0.604604	0.773554	ENSG00000206417	None	H1-10-AS1	HG-T
729.464	0.126668	0.0956339	1.32451	0.185334	0.382564	ENSG00000143553	None	SNAPIN	HG-T
16.9697	0.12666	0.262633	0.48227	0.629614	0.79177	ENSG00000260898	None	ADPGK-AS1	HG-T
484.432	0.12664	0.147465	0.858777	0.390464	0.602385	ENSG00000170017	None	ALCAM	HG-T
79.7065	0.126639	0.179905	0.703921	0.481482	0.680553	ENSG00000078053	None	AMPH	HG-T
1319.65	0.126637	0.0646507	1.95879	0.050138	0.165034	ENSG00000174720	None	LARP7	HG-T
19.1712	0.126598	0.172543	0.733716	0.463122	0.664844	ENSG00000240057	None	NEPRO-AS1	HG-T
12199.1	0.12656	0.0412973	3.06461	0.00217955	0.0186721	ENSG00000147140	Upregulation	NONO	HG-T
424.811	0.126472	0.0902799	1.40088	0.161249	0.351366	ENSG00000158480	None	SPATA2	HG-T
4172.29	0.126387	0.0669607	1.88748	0.0590958	0.184232	ENSG00000167792	None	NDUFV1	HG-T
140.883	0.126322	0.101232	1.24784	0.212091	0.416726	ENSG00000137747	None	TMPRSS13	HG-T
99.6418	0.126276	0.0878718	1.43705	0.150704	0.337152	ENSG00000154710	None	RABGEF1	HG-T
152.621	0.126247	0.109339	1.15464	0.248237	0.458125	ENSG00000184068	None	SREBF2-AS1	HG-T
73.1008	0.126221	0.130938	0.963972	0.33506	0.550445	ENSG00000125841	None	NRSN2	HG-T
557.142	0.12622	0.0860605	1.46664	0.142473	0.325613	ENSG00000157778	None	PSMG3	HG-T
27.6754	0.12615	0.242743	0.519686	0.603282	0.772715	ENSG00000268520	None	NA	HG-T
1588.07	0.126093	0.067845	1.85855	0.0630915	0.192179	ENSG00000167674	None	HDGFL2	HG-T
2687.01	0.126056	0.0721224	1.7478	0.080498	0.225001	ENSG00000124155	None	PIGT	HG-T
1106.69	0.125974	0.0625345	2.01447	0.0439604	0.150793	ENSG00000100949	None	RABGGTA	HG-T
655.707	0.125935	0.124119	1.01463	0.310282	0.525895	ENSG00000147813	None	NAPRT	HG-T
835.86	0.125935	0.0785353	1.60354	0.108814	0.274797	ENSG00000174851	None	YIF1A	HG-T
129.168	0.125859	0.485987	0.258977	0.795653	0.89441	ENSG00000150540	None	HNMT	HG-T
51.3336	0.125854	0.447797	0.281052	0.778671	0.883602	ENSG00000155659	None	VSIG4	HG-T
1412.35	0.125829	0.0906511	1.38806	0.16512	0.356651	ENSG00000111906	None	HDDC2	HG-T
553.768	0.125822	0.0754816	1.66692	0.0955308	0.252783	ENSG00000164306	None	PRIMPOL	HG-T
1777.63	0.12576	0.0764681	1.64461	0.10005	0.260959	ENSG00000147853	None	AK3	HG-T
195.073	0.125674	0.122862	1.02289	0.30636	0.521757	ENSG00000226419	None	SLC16A1-AS1	HG-T
1648.69	0.125655	0.0950145	1.32248	0.186007	0.383219	ENSG00000066135	None	KDM4A	HG-T
6892.39	0.125598	0.087864	1.42946	0.152873	0.340197	ENSG00000147443	None	DOK2	HG-T
449.383	0.125575	0.0647726	1.9387	0.0525381	0.170116	ENSG00000119328	None	ABITRAM	HG-T
320.421	0.125471	0.075048	1.67187	0.0945497	0.251096	ENSG00000148335	None	NTMT1	HG-T
17.5004	0.125392	0.28197	0.444701	0.656536	0.809984	ENSG00000239280	None	NA	HG-T
17.6847	0.125252	0.228162	0.548961	0.583032	0.758878	ENSG00000269038	None	SF1-DT	HG-T
1533.78	0.125251	0.0767128	1.63272	0.102527	0.265185	ENSG00000182208	None	MOB2	HG-T
1350.45	0.125247	0.0630796	1.98554	0.0470845	0.157988	ENSG00000163961	None	RNF168	HG-T
211.622	0.125242	0.102444	1.22254	0.221503	0.427785	ENSG00000163319	None	MRPS18C	HG-T
1509.34	0.125226	0.105329	1.18891	0.234476	0.443099	ENSG00000176393	None	RNPEP	HG-T
981.838	0.12522	0.0791616	1.58183	0.113688	0.281677	ENSG00000117419	None	ERI3	HG-T
78.1346	0.125	0.111039	1.12573	0.260279	0.472342	ENSG00000254612	None	DNAJB6P1	HG-T
21.915	0.124968	0.174189	0.717429	0.47311	0.673057	ENSG00000282393	None	NA	HG-T
1160.33	0.124888	0.0657604	1.89913	0.0575469	0.181033	ENSG00000138750	None	NUP54	HG-T
7674.13	0.124847	0.133272	0.936783	0.34887	0.563396	ENSG00000026751	None	SLAMF7	HG-T
33.7495	0.124813	0.143013	0.872744	0.382803	0.594795	ENSG00000280071	None	LOC102724023	HG-T
10398.9	0.124769	0.0626502	1.99153	0.0464231	0.156578	ENSG00000185624	None	P4HB	HG-T
934.321	0.124748	0.0804906	1.54985	0.121178	0.29353	ENSG00000162419	None	GMEB1	HG-T
2516.59	0.124717	0.0791909	1.57489	0.115282	0.284092	ENSG00000120910	None	PPP3CC	HG-T
113.3	0.124698	0.598011	0.208521	0.834822	0.915442	ENSG00000186529	None	CYP4F3	HG-T
4344.69	0.124667	0.0769159	1.62082	0.105056	0.269162	ENSG00000196504	None	PRPF40A	HG-T
120.85	0.124622	0.0948841	1.31341	0.189045	0.387536	ENSG00000205571	None	SMN2	HG-T
396.295	0.124516	0.0888755	1.40102	0.161208	0.351329	ENSG00000157326	None	DHRS4	HG-T
4418.71	0.124501	0.0646431	1.92597	0.0541081	0.173248	ENSG00000155463	None	OXA1L	HG-T
16833.8	0.124476	0.0627369	1.98409	0.0472456	0.15835	ENSG00000127022	None	CANX	HG-T
1335.06	0.12438	0.0635952	1.95581	0.0504876	0.165679	ENSG00000188690	None	UROS	HG-T
508.861	0.124348	0.0579008	2.14761	0.0317445	0.120496	ENSG00000070501	None	POLB	HG-T
43.7346	0.124312	0.166758	0.745464	0.455991	0.6595	ENSG00000273066	None	NA	HG-T
347.132	0.124185	0.078083	1.59042	0.11174	0.278883	ENSG00000134470	None	IL15RA	HG-T
2595.86	0.124104	0.0772342	1.60686	0.108086	0.273476	ENSG00000090861	None	AARS1	HG-T
216.609	0.124038	0.0962228	1.28907	0.197373	0.398089	ENSG00000219665	None	ZNF433-AS1	HG-T
2975.62	0.124022	0.0736189	1.68465	0.0920558	0.246687	ENSG00000198492	None	YTHDF2	HG-T
1381.15	0.123988	0.0788887	1.57169	0.116024	0.285318	ENSG00000150768	None	DLAT	HG-T
162.655	0.123979	0.162831	0.7614	0.446418	0.652126	ENSG00000211807	None	TRAV26-1	HG-T
80.9871	0.123966	0.132771	0.933686	0.350466	0.565109	ENSG00000240143	None	NA	HG-T
3642.1	0.123957	0.0757552	1.63628	0.101781	0.264058	ENSG00000108604	None	SMARCD2	HG-T
975.608	0.123914	0.323746	0.38275	0.701905	0.838909	ENSG00000204482	None	LST1	HG-T
190.412	0.123854	0.17871	0.693044	0.488282	0.685511	ENSG00000235016	None	SEMA3F-AS1	HG-T
57.665	0.123841	0.2129	0.581687	0.560777	0.742369	ENSG00000279227	None	NA	HG-T
180.288	0.123839	0.104045	1.19024	0.233952	0.442609	ENSG00000109016	None	DHRS7B	HG-T
817.821	0.123773	0.0725832	1.70526	0.0881468	0.239481	ENSG00000060762	None	MPC1	HG-T
3864.4	0.123761	0.0697169	1.7752	0.0758649	0.216733	ENSG00000150459	None	SAP18	HG-T
11481.9	0.123751	0.0735764	1.68194	0.0925811	0.247595	ENSG00000124831	None	LRRFIP1	HG-T
2950.71	0.123702	0.0656683	1.88373	0.0596012	0.185372	ENSG00000115649	None	CNPPD1	HG-T
13.9463	0.123678	0.260543	0.474693	0.635006	0.7953	ENSG00000237798	None	NA	HG-T
7123.07	0.123611	0.0583252	2.11934	0.0340618	0.126621	ENSG00000121774	None	KHDRBS1	HG-T
59639	0.123538	0.0583384	2.11761	0.0342081	0.126969	ENSG00000147065	None	MSN	HG-T
65.1532	0.123534	0.190444	0.648662	0.516557	0.709234	ENSG00000211815	None	TRAV36DV7	HG-T
147.029	0.123508	0.434324	0.284369	0.776128	0.882141	ENSG00000140044	None	JDP2	HG-T
390.854	0.123501	0.0697693	1.77013	0.076706	0.218369	ENSG00000115289	None	PCGF1	HG-T
11.08	0.123439	0.264295	0.46705	0.640464	0.799301	ENSG00000160345	None	PIERCE1	HG-T
779.549	0.123424	0.0671565	1.83786	0.0660831	0.197768	ENSG00000015153	None	YAF2	HG-T
833.505	0.12342	0.053184	2.32062	0.0203073	0.0893345	ENSG00000065491	None	TBC1D22B	HG-T
13267.2	0.123364	0.0599612	2.0574	0.0396482	0.140206	ENSG00000231925	None	TAPBP	HG-T
9566.66	0.123341	0.0663709	1.85836	0.0631178	0.192191	ENSG00000117676	None	RPS6KA1	HG-T
58.8553	0.123285	0.345527	0.356803	0.721239	0.849711	ENSG00000180263	None	FGD6	HG-T
351.308	0.123208	0.0618988	1.99048	0.0465377	0.156768	ENSG00000126522	None	ASL	HG-T
1210.48	0.123196	0.0984139	1.25182	0.210636	0.414907	ENSG00000103540	None	CCP110	HG-T
865.084	0.123159	0.0851019	1.44719	0.147844	0.33346	ENSG00000121766	None	ZCCHC17	HG-T
1043.2	0.123136	0.0965839	1.27491	0.202342	0.404192	ENSG00000144228	None	SPOPL	HG-T
14170.3	0.123108	0.061468	2.0028	0.0451989	0.153758	ENSG00000065809	None	FAM107B	HG-T
126.327	0.123056	0.103173	1.19271	0.232985	0.441748	ENSG00000240024	None	LINC00888	HG-T
6062.98	0.123025	0.078526	1.56667	0.117191	0.287378	ENSG00000108523	None	RNF167	HG-T
2285.21	0.123005	0.0840509	1.46346	0.143342	0.326992	ENSG00000129355	None	CDKN2D	HG-T
4217.12	0.122932	0.0709654	1.73228	0.0832229	0.229916	ENSG00000179950	None	PUF60	HG-T
807.739	0.122905	0.0940163	1.30727	0.191121	0.389803	ENSG00000162961	None	DPY30	HG-T
5787.19	0.12286	0.146864	0.836557	0.402842	0.613625	ENSG00000013441	None	CLK1	HG-T
122.592	0.122781	0.103182	1.18994	0.234069	0.442735	ENSG00000204922	None	UQCC3	HG-T
2389	0.122751	0.0571544	2.14771	0.031737	0.120494	ENSG00000023318	None	ERP44	HG-T
1638.17	0.122735	0.0797845	1.53834	0.123966	0.29811	ENSG00000104522	None	GFUS	HG-T
1245.27	0.122681	0.0878749	1.39609	0.162688	0.353389	ENSG00000139620	None	KANSL2	HG-T
350.318	0.122663	0.167167	0.733776	0.463085	0.664844	ENSG00000233864	None	NA	HG-T
41.2896	0.122582	0.149821	0.818193	0.413247	0.62339	ENSG00000139899	None	CBLN3	HG-T
151.409	0.122468	0.455365	0.268946	0.787971	0.889306	ENSG00000074964	None	ARHGEF10L	HG-T
21.8064	0.122456	0.207245	0.590875	0.554604	0.737181	ENSG00000170161	None	FAM88B	HG-T
1496.53	0.122416	0.0987823	1.23925	0.215253	0.4205	ENSG00000185507	None	IRF7	HG-T
279.059	0.122385	0.10796	1.13361	0.256957	0.46838	ENSG00000103066	None	PLA2G15	HG-T
281.677	0.122384	0.212969	0.574655	0.565525	0.745814	ENSG00000138670	None	RASGEF1B	HG-T
14.2365	0.122344	0.295765	0.413653	0.679128	0.826293	ENSG00000233538	None	NA	HG-T
75.8197	0.122299	0.167321	0.730923	0.464826	0.666157	ENSG00000185499	None	MUC1	HG-T
13.9229	0.122276	0.289988	0.42166	0.673273	0.821695	ENSG00000264384	None	RN7SL431P	HG-T
428.04	0.12224	0.0863212	1.41611	0.156744	0.345714	ENSG00000171055	None	FEZ2	HG-T
884.099	0.122152	0.0668779	1.82649	0.0677761	0.201342	ENSG00000121350	None	PYROXD1	HG-T
22.6779	0.122143	0.17403	0.701851	0.482772	0.681588	ENSG00000267009	None	NA	HG-T
42.2616	0.122142	0.201206	0.60705	0.543818	0.729779	ENSG00000166165	None	CKB	HG-T
373.595	0.122142	0.0771029	1.58414	0.113162	0.280847	ENSG00000123444	None	KBTBD4	HG-T
1900.11	0.122112	0.0446514	2.73478	0.00624214	0.0395223	ENSG00000165688	Upregulation	PMPCA	HG-T
673.114	0.122024	0.0752636	1.62129	0.104955	0.269031	ENSG00000041880	None	PARP3	HG-T
534.753	0.122019	0.112518	1.08444	0.27817	0.492253	ENSG00000155329	None	ZCCHC10	HG-T
843.353	0.12194	0.0501036	2.43375	0.0149435	0.0723545	ENSG00000158796	None	DEDD	HG-T
357.623	0.121873	0.104508	1.16616	0.243551	0.453419	ENSG00000167985	None	SDHAF2	HG-T
1190.76	0.121864	0.0845627	1.44111	0.149555	0.335667	ENSG00000134970	None	TMED7	HG-T
665.376	0.121848	0.0730078	1.66898	0.0951219	0.251971	ENSG00000154114	None	TBCEL	HG-T
1491.02	0.121792	0.0856001	1.4228	0.154794	0.34253	ENSG00000074842	None	MYDGF	HG-T
188.627	0.121756	0.117836	1.03327	0.301479	0.516507	ENSG00000176473	None	WDR25	HG-T
11.753	0.121753	0.245155	0.496635	0.619446	0.784805	ENSG00000213621	None	RPSAP54	HG-T
6956.37	0.121739	0.0633513	1.92165	0.0546499	0.174488	ENSG00000014216	None	CAPN1	HG-T
556.477	0.121715	0.0907942	1.34056	0.180063	0.376134	ENSG00000116273	None	PHF13	HG-T
110.276	0.121688	0.112883	1.07799	0.281036	0.495334	ENSG00000266405	None	CBX3P2	HG-T
17.7553	0.121661	0.211115	0.576281	0.564425	0.745044	ENSG00000277662	None	NA	HG-T
37.6346	0.12164	0.180911	0.672376	0.501344	0.697159	ENSG00000132141	None	CCT6B	HG-T
263.798	0.121514	0.120865	1.00536	0.314722	0.530183	ENSG00000221821	None	C6orf226	HG-T
822.699	0.121494	0.0637879	1.90465	0.0568258	0.179553	ENSG00000110218	None	PANX1	HG-T
278.126	0.121473	0.0809774	1.50009	0.133591	0.312171	ENSG00000138621	None	PPCDC	HG-T
3332.63	0.121164	0.0503099	2.40835	0.0160247	0.0756803	ENSG00000100226	None	GTPBP1	HG-T
4110.44	0.121143	0.0652368	1.85698	0.0633143	0.192484	ENSG00000024048	None	UBR2	HG-T
1027.75	0.120974	0.170233	0.710636	0.47731	0.676597	ENSG00000265206	None	MIR142HG	HG-T
158.251	0.120902	0.219397	0.551062	0.581591	0.757802	ENSG00000270379	None	HEATR9	HG-T
1072.64	0.120851	0.0793661	1.52271	0.127832	0.303768	ENSG00000116120	None	FARSB	HG-T
269.162	0.120816	0.160168	0.754308	0.450664	0.655612	ENSG00000172197	None	MBOAT1	HG-T
13309.6	0.120771	0.0877176	1.37682	0.168568	0.36076	ENSG00000122122	None	SASH3	HG-T
6606.19	0.120759	0.0468016	2.58023	0.0098735	0.0543766	ENSG00000106263	None	EIF3B	HG-T
773.71	0.120738	0.130558	0.924788	0.355076	0.569566	ENSG00000102218	None	RP2	HG-T
39.0891	0.120698	0.310085	0.389242	0.697097	0.835559	ENSG00000274012	None	RN7SL2	HG-T
166.869	0.120673	0.0799225	1.50987	0.131076	0.308548	ENSG00000121988	None	ZRANB3	HG-T
4041.3	0.120669	0.10832	1.11401	0.265274	0.478092	ENSG00000148019	None	CEP78	HG-T
1768.51	0.120629	0.0621783	1.94005	0.0523739	0.169713	ENSG00000060971	None	ACAA1	HG-T
37.7194	0.120579	0.168705	0.71473	0.474776	0.674406	ENSG00000128833	None	MYO5C	HG-T
1274.88	0.120574	0.0700555	1.72112	0.0852285	0.233871	ENSG00000104679	None	R3HCC1	HG-T
2356.8	0.120488	0.0561646	2.14527	0.0319312	0.121046	ENSG00000103769	None	RAB11A	HG-T
2277.89	0.120474	0.075683	1.59182	0.111425	0.278499	ENSG00000079785	None	DDX1	HG-T
1450.42	0.120431	0.0825709	1.45852	0.144698	0.32874	ENSG00000262246	None	CORO7	HG-T
16.6025	0.120394	0.277215	0.434297	0.664073	0.815501	ENSG00000266538	None	NA	HG-T
721.46	0.120348	0.144282	0.834117	0.404215	0.614813	ENSG00000211734	None	TRBV5-1	HG-T
631.089	0.120275	0.0601026	2.00116	0.0453752	0.153999	ENSG00000141971	None	MVB12A	HG-T
23.9222	0.120264	0.241715	0.497543	0.618806	0.784512	ENSG00000279554	None	NA	HG-T
946.114	0.120113	0.0977917	1.22825	0.219352	0.425473	ENSG00000145780	None	FEM1C	HG-T
9473.78	0.120022	0.0526719	2.27867	0.0226868	0.0957536	ENSG00000148730	None	EIF4EBP2	HG-T
13.2365	0.119929	0.252998	0.47403	0.635478	0.795545	ENSG00000278831	None	NA	HG-T
3654.4	0.119895	0.07064	1.69726	0.0896474	0.242301	ENSG00000166949	None	SMAD3	HG-T
3882.57	0.119812	0.0616887	1.94221	0.0521119	0.169114	ENSG00000100092	None	SH3BP1	HG-T
16.0895	0.119803	0.466441	0.256844	0.797299	0.895328	ENSG00000233901	None	LINC01503	HG-T
3237.19	0.119692	0.382652	0.312796	0.754436	0.868381	ENSG00000244734	None	HBB	HG-T
2877.31	0.119683	0.0659794	1.81395	0.069685	0.204839	ENSG00000134748	None	PRPF38A	HG-T
1703.36	0.119655	0.122255	0.978737	0.32771	0.543577	ENSG00000110931	None	CAMKK2	HG-T
1213.24	0.119578	0.0528164	2.26402	0.0235726	0.0985598	ENSG00000122882	None	ECD	HG-T
18.4021	0.119576	0.305424	0.391506	0.695423	0.834537	ENSG00000259984	None	NA	HG-T
75.7983	0.119493	0.116932	1.0219	0.30683	0.522248	ENSG00000283103	None	NA	HG-T
813.935	0.119359	0.0760963	1.56853	0.116758	0.28648	ENSG00000157379	None	DHRS1	HG-T
41.4022	0.119343	0.248599	0.480065	0.631181	0.79304	ENSG00000207031	None	SNORD59A	HG-T
39720.7	0.119219	0.0859863	1.38649	0.165598	0.35746	ENSG00000153563	None	CD8A	HG-T
1285.73	0.119176	0.0600934	1.98317	0.0473479	0.15855	ENSG00000136715	None	SAP130	HG-T
6575.46	0.119119	0.0775714	1.53561	0.124635	0.299002	ENSG00000109861	None	CTSC	HG-T
6863.42	0.119021	0.0594013	2.00368	0.0451047	0.153619	ENSG00000118705	None	RPN2	HG-T
95.8556	0.119003	0.22899	0.519688	0.603281	0.772715	ENSG00000245970	None	RPL30-AS1	HG-T
951.962	0.118957	0.0614886	1.93463	0.0530363	0.170957	ENSG00000151292	None	CSNK1G3	HG-T
12.114	0.118895	0.34752	0.342125	0.732257	0.856656	ENSG00000262700	None	LOC100421173	HG-T
3010.23	0.118652	0.0943626	1.25741	0.208606	0.412269	ENSG00000105810	None	CDK6	HG-T
3695.7	0.118577	0.0514532	2.30456	0.021191	0.0919801	ENSG00000146457	None	WTAP	HG-T
990.924	0.118533	0.0697866	1.69851	0.0894118	0.241926	ENSG00000137944	None	KYAT3	HG-T
9.30691	0.118527	0.291612	0.406454	0.684409	0.828632	ENSG00000261613	None	NA	HG-T
13.7328	0.118517	0.284856	0.416058	0.677367	0.82508	ENSG00000227512	None	NA	HG-T
2518.3	0.118502	0.111409	1.06366	0.287482	0.502511	ENSG00000076944	None	STXBP2	HG-T
21.944	0.118493	0.177061	0.669222	0.503354	0.699053	ENSG00000230797	None	YY2	HG-T
2413.06	0.118449	0.0699677	1.69292	0.0904715	0.243917	ENSG00000120685	None	PROSER1	HG-T
301.667	0.118404	0.0497084	2.38196	0.0172206	0.0795873	ENSG00000130349	None	MTRES1	HG-T
298.019	0.118388	0.110142	1.07486	0.282436	0.496989	ENSG00000087299	None	L2HGDH	HG-T
1394.38	0.11838	0.0727665	1.62684	0.10377	0.267056	ENSG00000176946	None	THAP4	HG-T
367.136	0.118378	0.127443	0.928868	0.352958	0.567502	ENSG00000124614	None	RPS10	HG-T
1703.38	0.118373	0.060479	1.95725	0.050318	0.165312	ENSG00000213246	None	SUPT4H1	HG-T
1096.13	0.118329	0.067606	1.75027	0.0800717	0.224172	ENSG00000140395	None	SKIC8	HG-T
994.745	0.118317	0.0761691	1.55334	0.120341	0.292116	ENSG00000040341	None	STAU2	HG-T
3481.86	0.118296	0.0773993	1.52838	0.126417	0.301755	ENSG00000184840	None	TMED9	HG-T
37.9408	0.118279	0.156859	0.754046	0.450821	0.655762	ENSG00000127774	None	EMC6	HG-T
1757.42	0.118252	0.0868762	1.36116	0.173463	0.367008	ENSG00000136560	None	TANK	HG-T
49.6025	0.118132	0.143168	0.82513	0.409298	0.619814	ENSG00000135119	None	RNFT2	HG-T
28.8271	0.118089	0.169943	0.694875	0.487134	0.684838	ENSG00000197180	None	ATP6AP1-DT	HG-T
674.619	0.118068	0.171255	0.689428	0.490554	0.68719	ENSG00000119922	None	IFIT2	HG-T
772.879	0.117908	0.142912	0.82504	0.409349	0.619838	ENSG00000152217	None	SETBP1	HG-T
266.904	0.117907	0.0808259	1.45878	0.144626	0.328657	ENSG00000125967	None	NECAB3	HG-T
2454.86	0.117893	0.0524818	2.24636	0.0246807	0.101402	ENSG00000187778	None	MCRS1	HG-T
424.303	0.117879	0.0955017	1.23431	0.217087	0.422839	ENSG00000107371	None	EXOSC3	HG-T
4000.34	0.117832	0.0387292	3.04247	0.00234648	0.0197015	ENSG00000119396	Upregulation	RAB14	HG-T
711.905	0.117767	0.0603366	1.95184	0.0509569	0.166744	ENSG00000186625	None	KATNA1	HG-T
110.698	0.117746	0.116774	1.00833	0.313296	0.528669	ENSG00000210144	None	TRNY	HG-T
146.103	0.117739	0.125786	0.936028	0.349259	0.563836	ENSG00000272994	None	C2orf49-DT	HG-T
6217.36	0.11769	0.0574762	2.04763	0.0405962	0.142377	ENSG00000138757	None	G3BP2	HG-T
523.115	0.117688	0.0741462	1.58724	0.112459	0.28003	ENSG00000108984	None	MAP2K6	HG-T
72.4858	0.117624	0.120445	0.976577	0.328778	0.544423	ENSG00000233527	None	ZNF529-AS1	HG-T
378.326	0.117538	0.121791	0.965079	0.334505	0.549899	ENSG00000155846	None	PPARGC1B	HG-T
21.7198	0.117437	0.167185	0.702434	0.482408	0.681472	ENSG00000280211	None	NA	HG-T
2211.5	0.117358	0.0582901	2.01334	0.0440792	0.15111	ENSG00000143294	None	PRCC	HG-T
1695.68	0.117356	0.0742929	1.57963	0.114191	0.282467	ENSG00000069248	None	NUP133	HG-T
128.635	0.117286	0.531216	0.220788	0.825257	0.909632	ENSG00000166527	None	CLEC4D	HG-T
28.2447	0.117249	0.185981	0.630435	0.52841	0.717815	ENSG00000230295	None	GTF2IP23	HG-T
779.445	0.117214	0.0772659	1.51702	0.129261	0.305701	ENSG00000204673	None	AKT1S1	HG-T
395.271	0.117196	0.14166	0.827308	0.408063	0.618959	ENSG00000213928	None	IRF9	HG-T
362.16	0.117161	0.0846562	1.38397	0.166369	0.358059	ENSG00000111684	None	LPCAT3	HG-T
530.749	0.117158	0.0974632	1.20207	0.229335	0.437855	ENSG00000164758	None	MED30	HG-T
37.3008	0.117134	0.21725	0.539164	0.589774	0.763338	ENSG00000226332	None	NA	HG-T
628.611	0.11712	0.0904096	1.29544	0.195169	0.395074	ENSG00000159496	None	RGL4	HG-T
227.064	0.117094	0.095845	1.2217	0.221822	0.428198	ENSG00000176410	None	DNAJC30	HG-T
25.6891	0.117077	0.220193	0.5317	0.594934	0.766684	ENSG00000279332	None	NA	HG-T
11.9203	0.11704	0.595672	0.196485	0.844231	0.920039	ENSG00000211937	None	IGHV2-5	HG-T
1974.57	0.117008	0.079869	1.465	0.14292	0.326331	ENSG00000083642	None	PDS5B	HG-T
18.3045	0.116922	0.239543	0.488105	0.625476	0.789203	ENSG00000172426	None	RSPH9	HG-T
7779.01	0.116913	0.0818124	1.42903	0.152995	0.340318	ENSG00000189091	None	SF3B3	HG-T
976.94	0.116912	0.0767747	1.52279	0.127811	0.303759	ENSG00000153936	None	HS2ST1	HG-T
23.7334	0.116902	0.311799	0.374929	0.707713	0.841625	ENSG00000211955	None	IGHV3-33	HG-T
16.1252	0.116896	0.217303	0.53794	0.590618	0.763888	ENSG00000117013	None	KCNQ4	HG-T
2520.82	0.116861	0.0521626	2.24032	0.0250705	0.102573	ENSG00000263528	None	IKBKE	HG-T
1328.45	0.11686	0.0648989	1.80065	0.0717579	0.208983	ENSG00000125457	None	MIF4GD	HG-T
938.31	0.116812	0.0666389	1.75292	0.0796164	0.223296	ENSG00000108395	None	TRIM37	HG-T
222.823	0.116796	0.0979705	1.19215	0.233202	0.441856	ENSG00000160124	None	MIX23	HG-T
1718.44	0.11679	0.0651715	1.79204	0.0731271	0.211483	ENSG00000165487	None	MICU2	HG-T
431.875	0.116753	0.0645404	1.809	0.0704512	0.206196	ENSG00000153975	None	ZUP1	HG-T
683.901	0.116713	0.0579852	2.01281	0.0441344	0.151239	ENSG00000151552	None	QDPR	HG-T
10.2769	0.11662	0.359758	0.324161	0.745816	0.863555	ENSG00000227413	None	NA	HG-T
898.512	0.116611	0.0958355	1.21679	0.223685	0.430784	ENSG00000075945	None	KIFAP3	HG-T
1023.98	0.116583	0.0880889	1.32346	0.185681	0.382685	ENSG00000160131	None	VMA21	HG-T
1864.45	0.116574	0.0828472	1.4071	0.159398	0.349079	ENSG00000113312	None	TTC1	HG-T
651.322	0.116526	0.0832855	1.39911	0.16178	0.352212	ENSG00000229809	None	ZNF688	HG-T
59.3561	0.116498	0.141903	0.820972	0.411662	0.621805	ENSG00000211725	None	TRBV5-5	HG-T
2591.67	0.116479	0.0731938	1.59137	0.111526	0.278629	ENSG00000107341	None	UBE2R2	HG-T
142.488	0.116462	0.0726336	1.60342	0.108842	0.274826	ENSG00000247240	None	UBL7-DT	HG-T
76.1092	0.116445	0.0876395	1.32868	0.183953	0.380908	ENSG00000234769	None	WASH4P	HG-T
587.16	0.116429	0.0760475	1.531	0.125769	0.300644	ENSG00000145982	None	FARS2	HG-T
753.03	0.116417	0.0716314	1.62522	0.104117	0.267708	ENSG00000181924	None	COA4	HG-T
64.82	0.11629	0.350145	0.33212	0.739798	0.860466	ENSG00000150782	None	IL18	HG-T
1415.71	0.116283	0.0762233	1.52556	0.127119	0.30295	ENSG00000117054	None	ACADM	HG-T
14.5104	0.116253	0.235411	0.493831	0.621425	0.786449	ENSG00000280401	None	NA	HG-T
5115.89	0.116229	0.0808072	1.43835	0.150335	0.336726	ENSG00000110031	None	LPXN	HG-T
6583.58	0.116218	0.0687831	1.68962	0.0911	0.244885	ENSG00000089248	None	ERP29	HG-T
135.383	0.116099	0.225345	0.515207	0.606408	0.774823	ENSG00000073008	None	PVR	HG-T
14.7947	0.116092	0.235157	0.493678	0.621533	0.786526	ENSG00000231789	None	PIK3CD-AS2	HG-T
64.7981	0.116056	0.139353	0.83282	0.404947	0.615546	ENSG00000180953	None	ST20	HG-T
2641.33	0.116044	0.0579364	2.00295	0.0451822	0.153732	ENSG00000071994	None	PDCD2	HG-T
583.063	0.116032	0.0884821	1.31136	0.189735	0.388372	ENSG00000163291	None	PAQR3	HG-T
208.472	0.115971	0.10119	1.14608	0.251764	0.462282	ENSG00000275400	None	NA	HG-T
2562.25	0.115968	0.149417	0.776139	0.437667	0.645567	ENSG00000277048	None	NA	HG-T
2057.45	0.115925	0.0532139	2.17847	0.0293708	0.114685	ENSG00000171720	None	HDAC3	HG-T
162.206	0.11592	0.0874316	1.32583	0.184896	0.381795	ENSG00000025434	None	NR1H3	HG-T
923.047	0.115905	0.0627419	1.84733	0.0646988	0.19525	ENSG00000125482	None	TTF1	HG-T
1673.31	0.115893	0.0541245	2.14123	0.0322551	0.121872	ENSG00000099940	None	SNAP29	HG-T
3891.71	0.115873	0.0540321	2.14452	0.0319916	0.121221	ENSG00000067955	None	CBFB	HG-T
3649.78	0.115847	0.15604	0.742419	0.457834	0.660733	ENSG00000137575	None	SDCBP	HG-T
2621.85	0.115845	0.0886652	1.30654	0.191368	0.390122	ENSG00000156136	None	DCK	HG-T
101.378	0.115749	0.209582	0.552283	0.580754	0.75728	ENSG00000236017	None	ASMTL-AS1	HG-T
295.591	0.115729	0.127073	0.910729	0.362438	0.576821	ENSG00000183298	None	RPSAP19	HG-T
918.639	0.115685	0.0593851	1.94805	0.0514095	0.167572	ENSG00000137364	None	TPMT	HG-T
3778.68	0.115598	0.0501033	2.30719	0.0210442	0.091488	ENSG00000066117	None	SMARCD1	HG-T
4161.13	0.115562	0.052439	2.20373	0.0275432	0.109658	ENSG00000184575	None	XPOT	HG-T
24.832	0.115552	0.552845	0.209014	0.834438	0.915185	ENSG00000004939	None	SLC4A1	HG-T
20.3948	0.115506	0.173376	0.66622	0.505271	0.70023	ENSG00000173809	None	TDRD12	HG-T
1612.72	0.115445	0.0816405	1.41407	0.157343	0.346527	ENSG00000113161	None	HMGCR	HG-T
1772.63	0.115213	0.0444804	2.59019	0.00959217	0.0533204	ENSG00000144029	None	MRPS5	HG-T
1035.12	0.115212	0.0847347	1.35967	0.173933	0.367537	ENSG00000163882	None	POLR2H	HG-T
4634.49	0.115181	0.0717623	1.60504	0.108485	0.274165	ENSG00000126261	None	UBA2	HG-T
4242.84	0.115156	0.0750398	1.5346	0.124881	0.299268	ENSG00000110107	None	PRPF19	HG-T
694.711	0.115147	0.065724	1.75198	0.079778	0.223638	ENSG00000067992	None	PDK3	HG-T
86.7853	0.115106	0.114048	1.00927	0.312843	0.528306	ENSG00000168273	None	SMIM4	HG-T
126.328	0.115105	0.23835	0.482924	0.62915	0.791467	ENSG00000119686	None	FLVCR2	HG-T
510.344	0.115096	0.100138	1.14937	0.250402	0.460711	ENSG00000167083	None	GNGT2	HG-T
38.3417	0.115046	0.865808	0.132877	0.894291	0.946439	ENSG00000124107	None	SLPI	HG-T
3731.3	0.115043	0.07548	1.52416	0.12747	0.303199	ENSG00000074695	None	LMAN1	HG-T
11858.3	0.115033	0.0800082	1.43777	0.1505	0.336883	ENSG00000104904	None	OAZ1	HG-T
263.376	0.114987	0.0962544	1.19461	0.232239	0.440914	ENSG00000135722	None	FBXL8	HG-T
2785.9	0.114961	0.0477741	2.40635	0.0161127	0.0759841	ENSG00000172775	None	PSME3IP1	HG-T
726.048	0.114952	0.0563465	2.04008	0.0413421	0.144059	ENSG00000107951	None	MTPAP	HG-T
798.135	0.114946	0.0422296	2.72193	0.00649017	0.0406719	ENSG00000092931	Upregulation	MFSD11	HG-T
420.713	0.114909	0.0764464	1.50314	0.132804	0.310919	ENSG00000139517	None	LNX2	HG-T
28.364	0.114825	0.186746	0.61487	0.53864	0.725992	ENSG00000250988	None	SNHG21	HG-T
557.503	0.114788	0.0792064	1.44923	0.147274	0.332769	ENSG00000100483	None	VCPKMT	HG-T
10845.5	0.114662	0.0586395	1.95538	0.0505385	0.16571	ENSG00000198624	None	CCDC69	HG-T
5141.48	0.114629	0.0483954	2.3686	0.0178555	0.0818133	ENSG00000151502	None	VPS26B	HG-T
3533.49	0.114583	0.0919575	1.24604	0.21275	0.417312	ENSG00000005893	None	LAMP2	HG-T
10.4546	0.114528	0.320382	0.357474	0.720737	0.849369	ENSG00000137507	None	LRRC32	HG-T
221.359	0.114362	0.197388	0.579378	0.562334	0.743539	ENSG00000206052	None	DOK6	HG-T
737.565	0.114328	0.092675	1.23364	0.217337	0.423087	ENSG00000184182	None	UBE2F	HG-T
3893.82	0.11422	0.115752	0.98677	0.323755	0.539415	ENSG00000184432	None	COPB2	HG-T
1490.86	0.114139	0.0908152	1.25682	0.208817	0.412476	ENSG00000064313	None	TAF2	HG-T
344.015	0.114129	0.476577	0.239477	0.810736	0.902124	ENSG00000117115	None	PADI2	HG-T
55.5526	0.114073	0.209936	0.543373	0.586873	0.76114	ENSG00000140323	None	DISP2	HG-T
2163.91	0.114015	0.073939	1.54202	0.12307	0.296822	ENSG00000196591	None	HDAC2	HG-T
24.9099	0.113999	0.163513	0.697185	0.485687	0.683978	ENSG00000101898	None	MCTS2	HG-T
603.347	0.113993	0.0779531	1.46233	0.143652	0.327397	ENSG00000167969	None	ECI1	HG-T
1150.53	0.113991	0.108494	1.05067	0.293408	0.509134	ENSG00000278259	None	MYO19	HG-T
522.878	0.113991	0.0790688	1.44167	0.149396	0.335398	ENSG00000147400	None	CETN2	HG-T
1146.34	0.113854	0.0646534	1.76099	0.0782398	0.220968	ENSG00000167657	None	DAPK3	HG-T
1015.29	0.113853	0.0846946	1.34428	0.178859	0.374525	ENSG00000053371	None	AKR7A2	HG-T
770.494	0.113844	0.078658	1.44733	0.147804	0.333427	ENSG00000102390	None	PBDC1	HG-T
2216.63	0.113806	0.0936353	1.21542	0.224206	0.431354	ENSG00000145725	None	PPIP5K2	HG-T
16.2927	0.113717	0.192466	0.590844	0.554625	0.737181	ENSG00000240972	None	MIF	HG-T
154.821	0.113554	0.0893779	1.27049	0.20391	0.406124	ENSG00000099203	None	TMED1	HG-T
1402.86	0.113441	0.0497949	2.27817	0.0227163	0.0958548	ENSG00000151532	None	VTI1A	HG-T
35.5752	0.113395	0.233205	0.486246	0.626793	0.789536	ENSG00000203804	None	ADAMTSL4-AS1	HG-T
278.287	0.113336	0.0661045	1.71449	0.0864383	0.236252	ENSG00000135587	None	SMPD2	HG-T
4258.75	0.113327	0.049806	2.27536	0.0228844	0.0964239	ENSG00000117505	None	DR1	HG-T
660.502	0.113317	0.0902084	1.25616	0.209056	0.412641	ENSG00000134049	None	IER3IP1	HG-T
71.6939	0.113302	0.327277	0.346195	0.729196	0.854394	ENSG00000162512	None	SDC3	HG-T
28473.6	0.113118	0.0817529	1.38365	0.166464	0.358122	ENSG00000143384	None	MCL1	HG-T
7429.23	0.113097	0.0973136	1.16219	0.245159	0.454991	ENSG00000069493	None	CLEC2D	HG-T
2040.29	0.112949	0.0696852	1.62085	0.10505	0.269162	ENSG00000144744	None	UBA3	HG-T
6572.57	0.112897	0.0827262	1.36471	0.172346	0.365763	ENSG00000178982	None	EIF3K	HG-T
21.1154	0.11286	0.221281	0.51003	0.610031	0.777782	ENSG00000172014	None	ANKRD20A5P	HG-T
23.4666	0.112846	0.246722	0.45738	0.647398	0.80423	ENSG00000279570	None	NA	HG-T
10.5076	0.112845	0.246779	0.45727	0.647477	0.80427	ENSG00000213178	None	RPL22P1	HG-T
3509.13	0.112838	0.0494083	2.28379	0.0223838	0.094962	ENSG00000166946	None	CCNDBP1	HG-T
2932.34	0.112812	0.103616	1.08875	0.276266	0.490128	ENSG00000165943	None	MOAP1	HG-T
26.8924	0.11277	0.173642	0.649437	0.516056	0.708902	ENSG00000199804	None	RNA5SP383	HG-T
1410.43	0.112756	0.0614895	1.83374	0.0666922	0.198888	ENSG00000128534	None	LSM8	HG-T
4698.83	0.112677	0.063291	1.7803	0.0750275	0.215178	ENSG00000100239	None	PPP6R2	HG-T
147.149	0.112565	0.242196	0.46477	0.642097	0.800292	ENSG00000232810	None	TNF	HG-T
375.843	0.112553	0.160256	0.702334	0.482471	0.681486	ENSG00000081985	None	IL12RB2	HG-T
18.975	0.112476	0.299491	0.375558	0.707246	0.841405	ENSG00000231494	None	RPL21P35	HG-T
3428.31	0.112451	0.0529352	2.12431	0.0336442	0.125636	ENSG00000101558	None	VAPA	HG-T
1564.87	0.11244	0.0800376	1.40485	0.160067	0.34994	ENSG00000147874	None	HAUS6	HG-T
1183.82	0.112403	0.0499378	2.25086	0.0243943	0.100785	ENSG00000135823	None	STX6	HG-T
166.195	0.11238	0.191404	0.587138	0.557111	0.73929	ENSG00000263069	None	RNF213-AS1	HG-T
1294.08	0.112268	0.0862009	1.3024	0.19278	0.391785	ENSG00000104142	None	VPS18	HG-T
19.2628	0.112112	0.244616	0.458319	0.646723	0.803808	ENSG00000244327	None	NA	HG-T
7129.66	0.112109	0.0544931	2.0573	0.0396574	0.14021	ENSG00000145901	None	TNIP1	HG-T
1825.78	0.112101	0.0775087	1.44631	0.148091	0.333762	ENSG00000108064	None	TFAM	HG-T
3045.74	0.11207	0.077442	1.44714	0.147857	0.33346	ENSG00000185043	None	CIB1	HG-T
1578.12	0.112066	0.0608016	1.84314	0.0653092	0.196305	ENSG00000164022	None	AIMP1	HG-T
18.5106	0.111978	0.240285	0.466022	0.641199	0.799694	ENSG00000274475	None	RN7SL650P	HG-T
17.2287	0.111919	0.202393	0.552981	0.580276	0.756774	ENSG00000254615	None	NA	HG-T
25330.6	0.111911	0.0714565	1.56614	0.117315	0.28752	ENSG00000096384	None	HSP90AB1	HG-T
37.5822	0.111897	0.187172	0.59783	0.549953	0.734533	ENSG00000258116	None	PPIAP45	HG-T
2305.64	0.111878	0.0701	1.59598	0.110493	0.27701	ENSG00000170185	None	USP38	HG-T
145.084	0.111834	0.126214	0.886069	0.37558	0.588785	ENSG00000204644	None	ZFP57	HG-T
45.1821	0.11181	0.149041	0.750193	0.453139	0.657053	ENSG00000245025	None	NA	HG-T
3803.36	0.111754	0.0886862	1.2601	0.207633	0.410775	ENSG00000064932	None	SBNO2	HG-T
143.074	0.111721	0.0990443	1.12799	0.259323	0.4714	ENSG00000259642	None	ST20-AS1	HG-T
58.0045	0.111718	0.147166	0.759134	0.447772	0.652945	ENSG00000232774	None	LINC03033	HG-T
21.5109	0.111706	0.260188	0.429328	0.667685	0.817901	ENSG00000176428	None	VPS37D	HG-T
1859.18	0.111605	0.0904462	1.23393	0.217228	0.422998	ENSG00000113532	None	ST8SIA4	HG-T
9026.65	0.111539	0.0981281	1.13667	0.255678	0.466839	ENSG00000105639	None	JAK3	HG-T
1787.88	0.111464	0.0976062	1.14198	0.253464	0.464366	ENSG00000095002	None	MSH2	HG-T
559.343	0.111418	0.0937663	1.18826	0.234732	0.443357	ENSG00000196756	None	SNHG17	HG-T
10.2099	0.111352	0.255849	0.435226	0.663398	0.814958	ENSG00000105877	None	DNAH11	HG-T
703.941	0.111314	0.382514	0.291007	0.771046	0.87905	ENSG00000146192	None	FGD2	HG-T
535.492	0.111266	0.131421	0.846637	0.397198	0.608862	ENSG00000230551	None	NA	HG-T
31.711	0.11126	0.171878	0.647319	0.517426	0.709975	ENSG00000279265	None	NA	HG-T
772.381	0.111231	0.101255	1.09852	0.271976	0.485555	ENSG00000111843	None	TMEM14C	HG-T
1279.95	0.111164	0.0969207	1.14696	0.251399	0.461905	ENSG00000085491	None	SLC25A24	HG-T
981.337	0.110992	0.0906395	1.22455	0.220746	0.427027	ENSG00000243927	None	MRPS6	HG-T
953.18	0.11096	0.0552975	2.00661	0.0447914	0.152673	ENSG00000111877	None	MCM9	HG-T
13.8191	0.110941	0.296932	0.373624	0.708684	0.842373	ENSG00000235852	None	NA	HG-T
1767.58	0.1109	0.0828543	1.3385	0.180734	0.377078	ENSG00000119392	None	GLE1	HG-T
354.585	0.110879	0.132559	0.836451	0.402901	0.613625	ENSG00000107789	None	MINPP1	HG-T
1066.93	0.110849	0.0624903	1.77386	0.0760865	0.217169	ENSG00000143164	None	DCAF6	HG-T
33.9333	0.110847	0.202967	0.546132	0.584975	0.759744	ENSG00000205670	None	SMIM11	HG-T
443.839	0.110837	0.0804778	1.37723	0.168441	0.360757	ENSG00000164118	None	CEP44	HG-T
2046.96	0.110831	0.0727149	1.52418	0.127463	0.303199	ENSG00000196998	None	WDR45	HG-T
1208.41	0.110826	0.0504799	2.19545	0.0281311	0.111204	ENSG00000153879	None	CEBPG	HG-T
58.7742	0.110822	0.147561	0.751024	0.452638	0.656793	ENSG00000259456	None	ADNP-AS1	HG-T
55.5399	0.110818	0.173424	0.639002	0.522821	0.713742	ENSG00000177425	None	PAWR	HG-T
5016.25	0.110716	0.089683	1.23453	0.217007	0.422731	ENSG00000125304	None	TM9SF2	HG-T
1142.55	0.110691	0.0690994	1.60191	0.109176	0.275213	ENSG00000198839	None	ZNF277	HG-T
844.884	0.110599	0.090877	1.21702	0.223596	0.430679	ENSG00000165512	None	ZNF22	HG-T
121.349	0.110594	0.137286	0.805576	0.420487	0.630831	ENSG00000106701	None	FSD1L	HG-T
1889.78	0.110588	0.0529439	2.08877	0.0367286	0.133287	ENSG00000148308	None	GTF3C5	HG-T
2018.71	0.110544	0.0566047	1.95292	0.0508295	0.166417	ENSG00000157014	None	TATDN2	HG-T
48.1547	0.110523	0.143619	0.769559	0.441562	0.64889	ENSG00000247400	None	DNAJC3-DT	HG-T
9.48784	0.11051	0.611318	0.180773	0.856546	0.926207	ENSG00000197632	None	SERPINB2	HG-T
63.7558	0.110444	0.124714	0.885579	0.375845	0.588986	ENSG00000258704	None	SRP54-AS1	HG-T
302.541	0.110424	0.0699509	1.5786	0.114429	0.282866	ENSG00000280798	None	LINC00294	HG-T
258.039	0.110406	0.0643409	1.71595	0.0861705	0.235669	ENSG00000180921	None	FAM83H	HG-T
655.283	0.110404	0.0978411	1.1284	0.25915	0.47127	ENSG00000163512	None	AZI2	HG-T
10.1581	0.110395	0.28637	0.385498	0.699868	0.837543	ENSG00000279748	None	NA	HG-T
9.97819	0.110319	0.31854	0.346326	0.729098	0.854349	ENSG00000233250	None	NA	HG-T
56.9538	0.11023	0.100938	1.09206	0.274808	0.488398	ENSG00000256628	None	ZBTB11-AS1	HG-T
1665.62	0.110126	0.0807548	1.36371	0.172659	0.366114	ENSG00000130725	None	UBE2M	HG-T
1370.48	0.110119	0.0517433	2.12817	0.0333231	0.12483	ENSG00000115204	None	MPV17	HG-T
221.447	0.109996	0.083211	1.3219	0.186202	0.383307	ENSG00000169972	None	PUSL1	HG-T
553.934	0.109972	0.115462	0.952448	0.34087	0.55639	ENSG00000078124	None	ACER3	HG-T
9221.75	0.109957	0.143867	0.764292	0.444693	0.651148	ENSG00000163660	None	CCNL1	HG-T
2647.88	0.109898	0.0664126	1.65477	0.0979708	0.257112	ENSG00000102081	None	FMR1	HG-T
2139.42	0.109865	0.0627425	1.75104	0.0799388	0.223873	ENSG00000131323	None	TRAF3	HG-T
4574.92	0.109861	0.058054	1.8924	0.0584383	0.182808	ENSG00000133313	None	CNDP2	HG-T
1651.58	0.109824	0.0588006	1.86773	0.0617991	0.189681	ENSG00000121022	None	COPS5	HG-T
875.081	0.10982	0.070759	1.55203	0.120656	0.292592	ENSG00000240682	None	ISY1	HG-T
2086.96	0.109815	0.0761342	1.44239	0.149192	0.334984	ENSG00000104320	None	NBN	HG-T
2947.28	0.109807	0.0596319	1.8414	0.0655623	0.196724	ENSG00000197930	None	ERO1A	HG-T
2537.84	0.109713	0.0649783	1.68846	0.0913223	0.24533	ENSG00000168090	None	COPS6	HG-T
393.072	0.109592	0.0912495	1.20102	0.229744	0.438426	ENSG00000211810	None	TRAV29DV5	HG-T
4471.58	0.109575	0.10398	1.05381	0.291968	0.507557	ENSG00000185262	None	UBALD2	HG-T
3941.37	0.109557	0.0630459	1.73774	0.082257	0.228255	ENSG00000068878	None	PSME4	HG-T
21.2483	0.109507	0.194261	0.563711	0.572951	0.752219	ENSG00000224183	None	SDHDP6	HG-T
7039.52	0.109452	0.103517	1.05734	0.290356	0.505927	ENSG00000110651	None	CD81	HG-T
340.06	0.109442	0.0890198	1.22941	0.218917	0.425221	ENSG00000164182	None	NDUFAF2	HG-T
128.215	0.109417	0.125274	0.873422	0.382433	0.594655	ENSG00000228589	None	SPCS2P4	HG-T
658.163	0.109412	0.0860771	1.27109	0.203696	0.405818	ENSG00000162604	None	TM2D1	HG-T
2143.07	0.109395	0.0735986	1.48638	0.13718	0.317401	ENSG00000100029	None	PES1	HG-T
7077.21	0.109381	0.0979452	1.11676	0.264098	0.476668	ENSG00000197728	None	RPS26	HG-T
161.344	0.109321	0.197284	0.554129	0.579491	0.756301	ENSG00000145088	None	EAF2	HG-T
1400.72	0.109309	0.0677175	1.6142	0.106485	0.271294	ENSG00000157593	None	SLC35B2	HG-T
1164.13	0.109274	0.0965049	1.13232	0.2575	0.468974	ENSG00000100580	None	TMED8	HG-T
1264.87	0.109264	0.0640243	1.7066	0.0878971	0.239104	ENSG00000147164	None	SNX12	HG-T
208.129	0.109218	0.148304	0.736445	0.46146	0.663898	ENSG00000280077	None	NA	HG-T
13929.1	0.109196	0.0638303	1.71073	0.0871313	0.23761	ENSG00000136490	None	LIMD2	HG-T
1343.59	0.109156	0.199122	0.548187	0.583563	0.759094	ENSG00000184602	None	SNN	HG-T
2982.33	0.109153	0.066648	1.63776	0.101472	0.263656	ENSG00000204394	None	VARS1	HG-T
205.11	0.109113	0.136032	0.802116	0.422486	0.632521	ENSG00000198406	None	BZW1P2	HG-T
695.222	0.109095	0.0744627	1.4651	0.142893	0.326313	ENSG00000135002	None	RFK	HG-T
10.9965	0.10892	0.260969	0.417369	0.676409	0.824261	ENSG00000237073	None	NA	HG-T
2022.64	0.10891	0.0530984	2.05111	0.0402567	0.141546	ENSG00000136811	None	ODF2	HG-T
12588.5	0.10887	0.0665486	1.63594	0.101851	0.264085	ENSG00000123338	None	NCKAP1L	HG-T
413.533	0.108831	0.119691	0.909267	0.363209	0.577565	ENSG00000121895	None	TMEM156	HG-T
1127.94	0.108829	0.0994306	1.09452	0.273726	0.487466	ENSG00000166189	None	HPS6	HG-T
315.485	0.108805	0.114037	0.954119	0.340024	0.555376	ENSG00000054793	None	ATP9A	HG-T
759.808	0.108615	0.0956358	1.13572	0.256075	0.467365	ENSG00000138134	None	STAMBPL1	HG-T
171.06	0.108585	0.180183	0.602636	0.546751	0.732181	ENSG00000273148	None	LCDR	HG-T
1530.98	0.108504	0.0610426	1.77751	0.0754838	0.216132	ENSG00000103353	None	UBFD1	HG-T
14454.8	0.108343	0.0635848	1.70391	0.0883983	0.239918	ENSG00000107263	None	RAPGEF1	HG-T
226.107	0.108246	0.139979	0.773297	0.439347	0.647171	ENSG00000258875	None	NA	HG-T
30.4185	0.108156	0.534359	0.202403	0.839602	0.917691	ENSG00000164124	None	TMEM144	HG-T
237.185	0.108123	0.101975	1.06029	0.289015	0.50425	ENSG00000221944	None	TIGD1	HG-T
10.4822	0.107931	0.35593	0.303236	0.76171	0.872901	ENSG00000218208	None	RPS27AP11	HG-T
223.57	0.107923	0.120495	0.895663	0.370433	0.584109	ENSG00000175283	None	DOLK	HG-T
457.631	0.10792	0.0902611	1.19564	0.231836	0.440337	ENSG00000176731	None	RBIS	HG-T
359.026	0.107892	0.119373	0.903823	0.366089	0.580226	ENSG00000211801	None	TRAV21	HG-T
1814.26	0.107855	0.104725	1.02988	0.303064	0.518651	ENSG00000117226	None	GBP3	HG-T
258.395	0.107744	0.110425	0.97572	0.329203	0.544865	ENSG00000142252	None	GEMIN7	HG-T
607.256	0.10774	0.168855	0.638065	0.523431	0.714075	ENSG00000104081	None	BMF	HG-T
25.7474	0.10768	0.181081	0.594652	0.552076	0.735711	ENSG00000231043	None	LOC644456	HG-T
54.4157	0.107604	0.147259	0.730713	0.464955	0.666243	ENSG00000179965	None	ZNF771	HG-T
6055.41	0.107548	0.0726363	1.48063	0.138704	0.319516	ENSG00000180776	None	ZDHHC20	HG-T
219.49	0.107531	0.471297	0.22816	0.819522	0.906615	ENSG00000118508	None	RAB32	HG-T
1338.37	0.107503	0.0830145	1.29499	0.195325	0.395264	ENSG00000162517	None	PEF1	HG-T
571.918	0.107477	0.288073	0.37309	0.709082	0.84256	ENSG00000100077	None	GRK3	HG-T
52.8332	0.107433	0.18779	0.572092	0.56726	0.747163	ENSG00000066468	None	FGFR2	HG-T
2630.55	0.107406	0.0616093	1.74334	0.081274	0.22651	ENSG00000136147	None	PHF11	HG-T
3523.24	0.107275	0.0824363	1.30131	0.193151	0.392218	ENSG00000127184	None	COX7C	HG-T
2292.86	0.107219	0.0793484	1.35125	0.176616	0.371313	ENSG00000129562	None	DAD1	HG-T
640.873	0.107173	0.0611499	1.75263	0.0796656	0.223361	ENSG00000094841	None	UPRT	HG-T
354.609	0.10716	0.067376	1.59047	0.111728	0.278883	ENSG00000155621	None	C9orf85	HG-T
3471.41	0.107136	0.0476852	2.24673	0.0246573	0.101402	ENSG00000134453	None	RBM17	HG-T
796.582	0.107117	0.0766077	1.39826	0.162036	0.352547	ENSG00000082213	None	C5orf22	HG-T
6974.91	0.107095	0.100207	1.06873	0.28519	0.499646	ENSG00000185201	None	IFITM2	HG-T
3443.97	0.107057	0.0810366	1.3211	0.186469	0.383622	ENSG00000104897	None	SF3A2	HG-T
8731.43	0.106996	0.0453503	2.35932	0.0183087	0.0832713	ENSG00000063244	None	U2AF2	HG-T
2255.57	0.10699	0.0701668	1.5248	0.12731	0.303112	ENSG00000100220	None	RTCB	HG-T
1860.11	0.106895	0.0808434	1.32225	0.186085	0.383286	ENSG00000136827	None	TOR1A	HG-T
41.6205	0.106894	0.280949	0.380473	0.703594	0.839385	ENSG00000178814	None	OPLAH	HG-T
4258.9	0.10689	0.0511782	2.08859	0.036745	0.133296	ENSG00000115216	None	NRBP1	HG-T
2872.42	0.106847	0.0491124	2.17556	0.0295879	0.115275	ENSG00000124214	None	STAU1	HG-T
3169.37	0.106823	0.0652506	1.63712	0.101604	0.263834	ENSG00000089693	None	MLF2	HG-T
18285.4	0.106819	0.0484993	2.20249	0.0276307	0.109931	ENSG00000153187	None	HNRNPU	HG-T
16665.2	0.106753	0.0768076	1.38988	0.164566	0.355856	ENSG00000111716	None	LDHB	HG-T
2239.22	0.106749	0.0714921	1.49316	0.135395	0.314724	ENSG00000066322	None	ELOVL1	HG-T
1430.33	0.106664	0.0646825	1.64904	0.0991388	0.259153	ENSG00000111615	None	KRR1	HG-T
184.575	0.106631	0.108133	0.986116	0.324076	0.539707	ENSG00000280120	None	NA	HG-T
14768.7	0.106601	0.0855494	1.24608	0.212735	0.417312	ENSG00000027075	None	PRKCH	HG-T
23.8644	0.106578	0.198919	0.535786	0.592106	0.764566	ENSG00000207525	None	Y_RNA	HG-T
1079.38	0.10656	0.0799691	1.33251	0.182693	0.379515	ENSG00000178202	None	POGLUT3	HG-T
108.83	0.106544	0.174532	0.610457	0.541559	0.728164	ENSG00000165923	None	AGBL2	HG-T
90.8323	0.106535	0.11463	0.929388	0.352688	0.567263	ENSG00000277283	None	NA	HG-T
2535.62	0.106521	0.081234	1.31128	0.189763	0.388372	ENSG00000169062	None	UPF3A	HG-T
294.374	0.106518	0.112769	0.944567	0.34488	0.559992	ENSG00000096092	None	TMEM14A	HG-T
19998.3	0.10644	0.0467861	2.27503	0.022904	0.0964581	ENSG00000180353	None	HCLS1	HG-T
11.4353	0.106421	0.329677	0.322804	0.746844	0.864212	ENSG00000233327	None	USP32P2	HG-T
1668.59	0.106397	0.0602078	1.76716	0.0772006	0.219226	ENSG00000122376	None	SHLD2	HG-T
39561.1	0.106395	0.064752	1.64312	0.100359	0.261511	ENSG00000135486	None	HNRNPA1	HG-T
617.362	0.106262	0.0916703	1.15918	0.246384	0.456381	ENSG00000106477	None	CEP41	HG-T
2964.58	0.106259	0.0479697	2.21512	0.026752	0.107425	ENSG00000008838	None	MED24	HG-T
92.5518	0.106237	0.135756	0.782559	0.433886	0.642659	ENSG00000249936	None	RAC1P2	HG-T
38.73	0.106121	0.428741	0.247518	0.804508	0.898603	ENSG00000169224	None	GCSAML	HG-T
627.135	0.106089	0.0659551	1.6085	0.107726	0.273007	ENSG00000119685	None	TTLL5	HG-T
150.009	0.106075	0.519842	0.204053	0.838312	0.91697	ENSG00000183019	None	MCEMP1	HG-T
428.939	0.106058	0.0655179	1.61877	0.105497	0.269813	ENSG00000069943	None	PIGB	HG-T
257.612	0.105958	0.1091	0.971198	0.331449	0.547281	ENSG00000278784	None	NA	HG-T
520.186	0.105949	0.0834622	1.26942	0.20429	0.406672	ENSG00000173264	None	GPR137	HG-T
6552.88	0.105926	0.0648641	1.63305	0.102459	0.265103	ENSG00000015285	None	WAS	HG-T
3644.67	0.105924	0.104842	1.01032	0.312341	0.527579	ENSG00000137752	None	CASP1	HG-T
6309.71	0.105881	0.0462537	2.28913	0.0220719	0.0941708	ENSG00000089053	None	ANAPC5	HG-T
2376.69	0.105794	0.0611976	1.72874	0.0838562	0.231207	ENSG00000087111	None	PIGS	HG-T
666.074	0.105768	0.0763088	1.38605	0.165733	0.357528	ENSG00000114767	None	RRP9	HG-T
21.9162	0.105738	0.265993	0.397522	0.690982	0.832157	ENSG00000105499	None	PLA2G4C	HG-T
2421.19	0.105727	0.0666499	1.58631	0.112669	0.280234	ENSG00000136877	None	FPGS	HG-T
1175.23	0.105718	0.0590735	1.78961	0.0735173	0.212103	ENSG00000144591	None	GMPPA	HG-T
8103.29	0.105712	0.067786	1.55949	0.11888	0.289981	ENSG00000048828	None	FAM120A	HG-T
940.671	0.105681	0.0753307	1.4029	0.160647	0.350541	ENSG00000175130	None	MARCKSL1	HG-T
2874.9	0.10559	0.138584	0.761915	0.446111	0.652008	ENSG00000256039	None	LINC02446	HG-T
1307.11	0.105573	0.0667539	1.58153	0.113756	0.281796	ENSG00000105618	None	PRPF31	HG-T
28421.6	0.105547	0.0938334	1.12483	0.260661	0.472837	ENSG00000188042	None	ARL4C	HG-T
5107.87	0.10554	0.09405	1.12217	0.261789	0.474042	ENSG00000142227	None	EMP3	HG-T
3070.14	0.105514	0.0400407	2.63516	0.0084097	0.0486579	ENSG00000130414	Upregulation	NDUFA10	HG-T
459.332	0.105414	0.0853313	1.23535	0.216701	0.422277	ENSG00000123131	None	PRDX4	HG-T
1589.4	0.105341	0.0774311	1.36045	0.173688	0.367184	ENSG00000071655	None	MBD3	HG-T
539.264	0.105336	0.0731785	1.43944	0.150027	0.336378	ENSG00000149531	None	FRG1BP	HG-T
1200.58	0.105324	0.0551373	1.91021	0.0561068	0.1779	ENSG00000072864	None	NDE1	HG-T
1830.64	0.105323	0.0835406	1.26074	0.207401	0.410547	ENSG00000102178	None	UBL4A	HG-T
4851.02	0.105304	0.0612288	1.71984	0.0854618	0.23434	ENSG00000139842	None	CUL4A	HG-T
67.8153	0.105287	0.116303	0.905285	0.365314	0.579762	ENSG00000279495	None	NA	HG-T
733.897	0.105274	0.0873353	1.20541	0.228047	0.436071	ENSG00000131732	None	ZCCHC9	HG-T
566.533	0.105262	0.0662947	1.58779	0.112335	0.279883	ENSG00000055211	None	GINM1	HG-T
5604.26	0.105202	0.0678986	1.54939	0.121288	0.293678	ENSG00000115234	None	SNX17	HG-T
2662.68	0.105147	0.0566379	1.85648	0.0633858	0.192668	ENSG00000153989	None	NUS1	HG-T
6347.8	0.105141	0.0680759	1.54447	0.122475	0.29578	ENSG00000139626	None	ITGB7	HG-T
233.392	0.105106	0.118168	0.889458	0.373757	0.587307	ENSG00000155755	None	TMEM237	HG-T
31.5676	0.105055	0.215899	0.486595	0.626545	0.789513	ENSG00000261114	None	NA	HG-T
138.421	0.105008	0.274236	0.382909	0.701787	0.838909	ENSG00000079385	None	CEACAM1	HG-T
3109.77	0.104921	0.0681125	1.5404	0.123462	0.297436	ENSG00000185236	None	RAB11B	HG-T
2010.57	0.104919	0.104179	1.00711	0.313884	0.529135	ENSG00000153317	None	ASAP1	HG-T
97.5732	0.104848	0.275152	0.381053	0.703164	0.839161	ENSG00000236871	None	LINC00106	HG-T
636.741	0.104847	0.0919885	1.13978	0.254379	0.465449	ENSG00000173653	None	RCE1	HG-T
42.0491	0.104818	0.123832	0.846452	0.3973	0.608862	ENSG00000232838	None	PET117	HG-T
7395.42	0.104791	0.0718299	1.45888	0.144599	0.328657	ENSG00000125827	None	TMX4	HG-T
1145.91	0.104763	0.0805085	1.30127	0.193167	0.392218	ENSG00000158201	None	ABHD3	HG-T
4653.83	0.104731	0.0682438	1.53466	0.124867	0.299268	ENSG00000160007	None	ARHGAP35	HG-T
5294.56	0.104724	0.0683417	1.53237	0.125432	0.300238	ENSG00000117362	None	APH1A	HG-T
316.361	0.104708	0.136065	0.769543	0.441571	0.64889	ENSG00000104356	None	POP1	HG-T
3349.25	0.104609	0.0564552	1.85296	0.0638882	0.193411	ENSG00000169727	None	GPS1	HG-T
1067.6	0.104556	0.0954965	1.09487	0.273575	0.487305	ENSG00000100814	None	CCNB1IP1	HG-T
10.9759	0.10454	0.333934	0.313054	0.754239	0.868301	ENSG00000237781	None	ADAMTSL4-AS2	HG-T
711.789	0.104538	0.0893896	1.16946	0.242216	0.452007	ENSG00000204438	None	GPANK1	HG-T
1178.56	0.104441	0.0621923	1.67933	0.0930877	0.248467	ENSG00000147316	None	MCPH1	HG-T
5787.89	0.1044	0.0658498	1.58542	0.112871	0.280431	ENSG00000154473	None	BUB3	HG-T
490.999	0.104336	0.110476	0.94442	0.344955	0.559992	ENSG00000128059	None	PPAT	HG-T
847.197	0.104286	0.0746007	1.39792	0.162138	0.352635	ENSG00000205629	None	LCMT1	HG-T
15.9407	0.104201	0.374447	0.278279	0.780798	0.884679	ENSG00000108551	None	RASD1	HG-T
33.642	0.10413	0.188258	0.553126	0.580177	0.756704	ENSG00000253291	None	TRBV7-7	HG-T
144.602	0.104044	0.516929	0.201273	0.840485	0.917922	ENSG00000257017	None	HP	HG-T
2190.27	0.104037	0.0853382	1.21912	0.222799	0.429653	ENSG00000147471	None	PLPBP	HG-T
64.6166	0.104017	0.149157	0.697367	0.485573	0.683929	ENSG00000239213	None	NCK1-DT	HG-T
1440.36	0.103941	0.0634798	1.63739	0.101549	0.263776	ENSG00000162144	None	CYB561A3	HG-T
556.879	0.103916	0.593254	0.175163	0.860951	0.928893	ENSG00000101425	None	BPI	HG-T
1011.89	0.103887	0.108168	0.960421	0.336843	0.552228	ENSG00000023330	None	ALAS1	HG-T
139.307	0.103882	0.523192	0.198555	0.842611	0.919325	ENSG00000109321	None	AREG	HG-T
1726.41	0.10385	0.0749977	1.3847	0.166143	0.35795	ENSG00000129518	None	EAPP	HG-T
2380.48	0.103808	0.130582	0.794967	0.426633	0.636467	ENSG00000062716	None	VMP1	HG-T
656.907	0.103735	0.120213	0.862926	0.388178	0.60036	ENSG00000165195	None	PIGA	HG-T
3205.84	0.103659	0.0397642	2.60684	0.00913814	0.051392	ENSG00000166164	None	BRD7	HG-T
634.146	0.103596	0.0519442	1.99437	0.0461111	0.155848	ENSG00000136682	None	ZNG1B	HG-T
1646.38	0.103503	0.0567255	1.82463	0.0680575	0.201754	ENSG00000119616	None	FCF1	HG-T
57.6992	0.103385	0.138944	0.74408	0.456828	0.660296	ENSG00000278231	None	NA	HG-T
3007.96	0.103375	0.136237	0.758785	0.447981	0.653139	ENSG00000133318	None	RTN3	HG-T
88.0242	0.103204	0.103871	0.993578	0.320429	0.535992	ENSG00000133983	None	COX16	HG-T
4056.26	0.103151	0.0530958	1.94273	0.0520492	0.169048	ENSG00000155508	None	CNOT8	HG-T
2170.76	0.103147	0.0527871	1.95401	0.0506995	0.166123	ENSG00000099246	None	RAB18	HG-T
2745.27	0.103103	0.0431473	2.38955	0.016869	0.0783815	ENSG00000188976	None	NOC2L	HG-T
3076.41	0.103076	0.0390589	2.63899	0.00831536	0.0483406	ENSG00000172939	Upregulation	OXSR1	HG-T
101.001	0.103053	0.178022	0.578877	0.562672	0.743813	ENSG00000211784	None	TRAV10	HG-T
1636.41	0.10303	0.0713791	1.44341	0.148904	0.334644	ENSG00000184887	None	BTBD6	HG-T
1530.34	0.103008	0.0529205	1.94647	0.0515978	0.167982	ENSG00000104973	None	MED25	HG-T
1694.13	0.10298	0.10299	0.999904	0.317357	0.532971	ENSG00000124659	None	TBCC	HG-T
837.728	0.102978	0.0777996	1.32363	0.185625	0.38266	ENSG00000214160	None	ALG3	HG-T
92.4964	0.102956	0.115558	0.890946	0.372958	0.586485	ENSG00000204745	None	LOC102724642	HG-T
695.919	0.102923	0.0794433	1.29555	0.195129	0.395074	ENSG00000262919	None	CCNQ	HG-T
1126.46	0.10285	0.0732175	1.40472	0.160103	0.349974	ENSG00000113583	None	C5orf15	HG-T
1108.15	0.102753	0.0767855	1.33818	0.180837	0.377157	ENSG00000101843	None	PSMD10	HG-T
709.655	0.102753	0.0816378	1.25865	0.208159	0.411575	ENSG00000184207	None	PGP	HG-T
6418.68	0.10268	0.0577694	1.77741	0.0755009	0.216132	ENSG00000172053	None	QARS1	HG-T
1239.26	0.102655	0.0940508	1.09149	0.275059	0.488689	ENSG00000007520	None	TSR3	HG-T
4454.88	0.102621	0.0990567	1.03598	0.300211	0.514838	ENSG00000166801	None	FAM111A	HG-T
47.018	0.10261	0.114374	0.89714	0.369644	0.583426	ENSG00000174977	None	NA	HG-T
3831.33	0.102608	0.048223	2.12778	0.0333551	0.124881	ENSG00000177963	None	RIC8A	HG-T
7151.96	0.102544	0.0597325	1.71672	0.0860307	0.235437	ENSG00000131473	None	ACLY	HG-T
33.7108	0.102542	0.171709	0.597187	0.550383	0.734854	ENSG00000135931	None	ARMC9	HG-T
218.861	0.102492	0.106109	0.965916	0.334086	0.549552	ENSG00000151131	None	NOPCHAP1	HG-T
869.998	0.102465	0.430482	0.238024	0.811863	0.902703	ENSG00000196562	None	SULF2	HG-T
3663.9	0.102403	0.0896987	1.14163	0.253609	0.464462	ENSG00000136213	None	CHST12	HG-T
25.9507	0.102282	0.1639	0.624055	0.532592	0.721499	ENSG00000174384	None	PMS2P6	HG-T
15.0708	0.102259	0.205577	0.497425	0.61889	0.784524	ENSG00000238058	None	CAMSAP1-DT	HG-T
5708.86	0.102194	0.0687484	1.48649	0.13715	0.317401	ENSG00000183291	None	SELENOF	HG-T
12.3149	0.102182	0.249553	0.409459	0.682203	0.827352	ENSG00000234636	None	MED14OS	HG-T
1819.87	0.102172	0.068288	1.49619	0.134603	0.313473	ENSG00000175634	None	RPS6KB2	HG-T
5172.87	0.102163	0.119039	0.858232	0.390764	0.602633	ENSG00000169554	None	ZEB2	HG-T
165.339	0.102163	0.138403	0.738157	0.460419	0.662935	ENSG00000267534	None	S1PR2	HG-T
3595.4	0.102156	0.0644311	1.58551	0.11285	0.280431	ENSG00000124702	None	KLHDC3	HG-T
228.861	0.102152	0.107873	0.946969	0.343655	0.559221	ENSG00000004866	None	ST7	HG-T
83.8361	0.102147	0.116341	0.877995	0.379947	0.592155	ENSG00000255121	None	CENATAC-DT	HG-T
17.5879	0.102088	0.236491	0.43168	0.665974	0.8165	ENSG00000267414	None	SETBP1-DT	HG-T
1792.91	0.102053	0.0720519	1.41638	0.156664	0.345649	ENSG00000151498	None	ACAD8	HG-T
1389.25	0.102046	0.0713187	1.43084	0.152476	0.339621	ENSG00000213341	None	CHUK	HG-T
173.519	0.102022	0.136426	0.747819	0.454569	0.658464	ENSG00000177374	None	HIC1	HG-T
16851.1	0.101971	0.0686663	1.48502	0.137538	0.317969	ENSG00000078304	None	PPP2R5C	HG-T
27965.2	0.101932	0.0671929	1.51701	0.129265	0.305701	ENSG00000150991	None	UBC	HG-T
58.8281	0.10193	0.432928	0.235443	0.813865	0.903684	ENSG00000130202	None	NECTIN2	HG-T
997.839	0.101882	0.0624278	1.632	0.10268	0.265436	ENSG00000143013	None	LMO4	HG-T
5235.11	0.101849	0.0430861	2.36385	0.018086	0.0824831	ENSG00000087152	None	ATXN7L3	HG-T
213.986	0.101784	0.0853939	1.19193	0.233287	0.441856	ENSG00000125454	None	SLC25A19	HG-T
151.624	0.101777	0.0852776	1.19348	0.232683	0.441361	ENSG00000229320	None	KRT8P12	HG-T
823.776	0.101753	0.089747	1.13378	0.256888	0.468303	ENSG00000170906	None	NDUFA3	HG-T
352.331	0.101619	0.0957081	1.06176	0.288347	0.503441	ENSG00000277203	None	NA	HG-T
93.3451	0.101599	0.500589	0.202959	0.839167	0.91755	ENSG00000132669	None	RIN2	HG-T
2105.51	0.101571	0.0567018	1.79132	0.0732427	0.211711	ENSG00000164024	None	METAP1	HG-T
1615.45	0.101571	0.0429182	2.36661	0.0179518	0.0820662	ENSG00000100418	None	DESI1	HG-T
49.8463	0.101494	0.193682	0.524024	0.600262	0.770528	ENSG00000205683	None	DPF3	HG-T
8322.32	0.101467	0.0818477	1.23971	0.215084	0.420319	ENSG00000163947	None	ARHGEF3	HG-T
6330.07	0.101417	0.0575924	1.76094	0.0782493	0.220968	ENSG00000047849	None	MAP4	HG-T
306.681	0.101408	0.0796223	1.27361	0.202803	0.404607	ENSG00000004864	None	SLC25A13	HG-T
850.335	0.101382	0.0658448	1.5397	0.123633	0.297654	ENSG00000160703	None	NLRX1	HG-T
930.747	0.101355	0.0569454	1.77986	0.0750992	0.215276	ENSG00000148187	None	MRRF	HG-T
15.6501	0.101321	0.248854	0.407151	0.683897	0.82853	ENSG00000143494	None	VASH2	HG-T
2312.09	0.101261	0.0770419	1.31437	0.188723	0.38706	ENSG00000160991	None	ORAI2	HG-T
242.706	0.101206	0.11601	0.872389	0.382996	0.59501	ENSG00000182742	None	HOXB4	HG-T
84.1982	0.101198	0.137419	0.736423	0.461473	0.663898	ENSG00000170264	None	FAM161A	HG-T
3414.7	0.101188	0.0731834	1.38266	0.16677	0.358556	ENSG00000117592	None	PRDX6	HG-T
17113.3	0.101182	0.0535326	1.89011	0.0587437	0.183399	ENSG00000166598	None	HSP90B1	HG-T
1222.78	0.101061	0.0729309	1.3857	0.165837	0.357619	ENSG00000099804	None	CDC34	HG-T
476.741	0.101048	0.073625	1.37247	0.169918	0.362486	ENSG00000063176	None	SPHK2	HG-T
1032.1	0.101041	0.0691847	1.46046	0.144164	0.328121	ENSG00000148290	None	SURF1	HG-T
79.4707	0.101021	0.183725	0.549853	0.58242	0.758367	ENSG00000255198	None	SNHG9	HG-T
1404.26	0.101016	0.0604682	1.67056	0.0948092	0.251435	ENSG00000105700	None	KXD1	HG-T
535.395	0.100997	0.0735555	1.37308	0.169728	0.362462	ENSG00000121775	None	TMEM39B	HG-T
42.8458	0.100982	0.457671	0.220643	0.82537	0.909698	ENSG00000135862	None	LAMC1	HG-T
14.7934	0.100924	0.276961	0.364397	0.715562	0.846249	ENSG00000254936	None	NA	HG-T
655.527	0.100918	0.0880202	1.14654	0.251574	0.462104	ENSG00000143771	None	CNIH4	HG-T
11.1112	0.10086	0.364251	0.276896	0.78186	0.8854	ENSG00000256817	None	TPT1P12	HG-T
215.898	0.100852	0.0763037	1.32172	0.186262	0.383307	ENSG00000168038	None	ULK4	HG-T
4661.43	0.100815	0.0697078	1.44625	0.148107	0.333762	ENSG00000169223	None	LMAN2	HG-T
388.938	0.100651	0.0809176	1.24387	0.213547	0.418587	ENSG00000169084	None	DHRSX	HG-T
1891.69	0.100457	0.0609251	1.64886	0.0991771	0.259214	ENSG00000101544	None	ADNP2	HG-T
1842.63	0.100455	0.078843	1.27412	0.202621	0.404502	ENSG00000106868	None	SUSD1	HG-T
59.584	0.100448	0.152129	0.660284	0.509072	0.703397	ENSG00000254126	None	CD8B2	HG-T
282.798	0.100447	0.150381	0.667951	0.504165	0.699558	ENSG00000118495	None	PLAGL1	HG-T
50.4094	0.10038	0.265582	0.37796	0.70546	0.840392	ENSG00000274877	None	NA	HG-T
56.2849	0.100372	0.161999	0.619584	0.535532	0.723728	ENSG00000105649	None	RAB3A	HG-T
107.713	0.100263	0.212737	0.471302	0.637425	0.796654	ENSG00000165886	None	UBTD1	HG-T
723.769	0.100228	0.0592496	1.69162	0.0907185	0.244168	ENSG00000077463	None	SIRT6	HG-T
731.833	0.100178	0.0857642	1.16806	0.242782	0.452621	ENSG00000090061	None	CCNK	HG-T
281.291	0.100161	0.0746753	1.34129	0.179826	0.375911	ENSG00000150756	None	ATPSCKMT	HG-T
87.7223	0.100154	0.178622	0.560701	0.575002	0.753402	ENSG00000099840	None	IZUMO4	HG-T
2494.36	0.100143	0.0716278	1.3981	0.162084	0.352573	ENSG00000120948	None	TARDBP	HG-T
61.2243	0.100043	0.203311	0.492069	0.62267	0.787387	ENSG00000146197	None	SCUBE3	HG-T
2782.23	0.100043	0.0848119	1.17959	0.238165	0.446957	ENSG00000125249	None	RAP2A	HG-T
7193.37	0.100028	0.059513	1.68077	0.0928079	0.248048	ENSG00000072135	None	PTPN18	HG-T
588.088	0.0998827	0.0765212	1.30529	0.191793	0.390665	ENSG00000185475	None	TMEM179B	HG-T
202.312	0.0998541	0.0844811	1.18197	0.237217	0.445954	ENSG00000182185	None	RAD51B	HG-T
4002.41	0.0998173	0.0626233	1.59393	0.110951	0.277756	ENSG00000125818	None	PSMF1	HG-T
2005.64	0.0997972	0.0867274	1.1507	0.249856	0.460098	ENSG00000143641	None	GALNT2	HG-T
890.356	0.099685	0.0666201	1.49632	0.13457	0.313473	ENSG00000158161	None	EYA3	HG-T
194.857	0.0996419	0.12862	0.774699	0.438518	0.646325	ENSG00000234912	None	SNHG20	HG-T
52.914	0.0996082	0.14431	0.690237	0.490045	0.68688	ENSG00000136371	None	MTHFS	HG-T
1125.08	0.0995614	0.0838741	1.18703	0.235214	0.443685	ENSG00000132581	None	SDF2	HG-T
606.746	0.0995445	0.0654376	1.52121	0.128207	0.304275	ENSG00000165724	None	ZMYND19	HG-T
3805.25	0.0995111	0.0688544	1.44524	0.148391	0.334047	ENSG00000143543	None	JTB	HG-T
573.521	0.0994836	0.103452	0.961644	0.336228	0.551524	ENSG00000132196	None	HSD17B7	HG-T
337.844	0.0994695	0.153251	0.649062	0.516298	0.709104	ENSG00000138623	None	SEMA7A	HG-T
1319.87	0.0994627	0.0749105	1.32775	0.18426	0.381211	ENSG00000079739	None	PGM1	HG-T
600.659	0.0994263	0.0744437	1.33559	0.181683	0.378237	ENSG00000164347	None	GFM2	HG-T
2675.16	0.0994041	0.046633	2.13163	0.0330376	0.124094	ENSG00000105819	None	PMPCB	HG-T
3115.69	0.0993956	0.0427529	2.32489	0.0200779	0.0886416	ENSG00000075413	None	MARK3	HG-T
1574.36	0.099372	0.0410799	2.41899	0.0155637	0.0744994	ENSG00000129071	None	MBD4	HG-T
295.69	0.0993525	0.0680335	1.46035	0.144195	0.328121	ENSG00000268006	None	PTOV1-AS1	HG-T
445.484	0.0993376	0.0663312	1.4976	0.134237	0.313045	ENSG00000231025	None	NA	HG-T
42.9351	0.0993131	0.139	0.714484	0.474928	0.674546	ENSG00000232630	None	PRPS1P2	HG-T
15.4314	0.0991779	0.222989	0.444766	0.656489	0.809984	ENSG00000176153	None	GPX2	HG-T
7543.21	0.0991435	0.0747576	1.3262	0.184774	0.381794	ENSG00000145703	None	IQGAP2	HG-T
1476.41	0.0990713	0.0782985	1.2653	0.205763	0.408569	ENSG00000127884	None	ECHS1	HG-T
459.604	0.0990107	0.0658444	1.50371	0.132657	0.310745	ENSG00000070785	None	EIF2B3	HG-T
10.7242	0.0990077	0.274244	0.36102	0.718084	0.847652	ENSG00000268355	None	NA	HG-T
37.1171	0.0989348	0.162796	0.607724	0.543371	0.729512	ENSG00000276529	None	NA	HG-T
323.385	0.098915	0.108243	0.913824	0.360809	0.575236	ENSG00000162377	None	COA7	HG-T
717.981	0.09888	0.0766902	1.28934	0.197279	0.397945	ENSG00000177370	None	TIMM22	HG-T
1233.64	0.0988603	0.0655035	1.50924	0.131238	0.308761	ENSG00000093167	None	LRRFIP2	HG-T
2712.16	0.0988449	0.0611701	1.6159	0.106116	0.270673	ENSG00000117614	None	SYF2	HG-T
907.777	0.0988341	0.053384	1.85138	0.0641145	0.193961	ENSG00000135778	None	NTPCR	HG-T
22871.2	0.098827	0.0775969	1.27359	0.202807	0.404607	ENSG00000128340	None	RAC2	HG-T
6074.17	0.0988262	0.108173	0.913594	0.36093	0.575323	ENSG00000047365	None	ARAP2	HG-T
1258.76	0.0988149	0.0811233	1.21808	0.223192	0.430212	ENSG00000104442	None	ARMC1	HG-T
13.0509	0.0988111	0.300635	0.328675	0.742401	0.861752	ENSG00000223356	None	NA	HG-T
3708.64	0.0988059	0.0551991	1.78999	0.0734551	0.212041	ENSG00000183431	None	SF3A3	HG-T
319.768	0.0987749	0.125687	0.785881	0.431937	0.640867	ENSG00000144959	None	NCEH1	HG-T
4893.98	0.098743	0.0722319	1.36703	0.171617	0.364934	ENSG00000131171	None	SH3BGRL	HG-T
510.204	0.0986737	0.0700125	1.40937	0.158725	0.348425	ENSG00000100417	None	PMM1	HG-T
2103.74	0.0986413	0.0567487	1.73821	0.0821735	0.228104	ENSG00000122390	None	NAA60	HG-T
3872.24	0.0986358	0.0809022	1.2192	0.222769	0.429641	ENSG00000110711	None	AIP	HG-T
1852.1	0.0986218	0.0551555	1.78807	0.0737651	0.2126	ENSG00000168958	None	MFF	HG-T
448.878	0.0985335	0.354391	0.278036	0.780984	0.884774	ENSG00000162711	None	NLRP3	HG-T
1465.74	0.0985256	0.0484654	2.03291	0.042062	0.145815	ENSG00000161542	None	PRPSAP1	HG-T
2767.26	0.0984832	0.0967894	1.0175	0.308916	0.524558	ENSG00000134686	None	PHC2	HG-T
118.803	0.0984309	0.0959719	1.02562	0.305069	0.520792	ENSG00000162300	None	ZFPL1	HG-T
93.573	0.0983369	0.0992893	0.990407	0.321975	0.53759	ENSG00000137338	None	PGBD1	HG-T
3579.63	0.0983119	0.11863	0.828728	0.407258	0.618081	ENSG00000227191	None	TRGC2	HG-T
2163.97	0.0983062	0.0894159	1.09943	0.271582	0.485257	ENSG00000173113	None	TRMT112	HG-T
2939.25	0.0983044	0.058389	1.68361	0.0922566	0.24707	ENSG00000111011	None	RSRC2	HG-T
5750.44	0.0983028	0.0415409	2.36641	0.0179616	0.0820892	ENSG00000022840	None	RNF10	HG-T
1065.3	0.0982853	0.0857262	1.1465	0.251587	0.462104	ENSG00000116691	None	MIIP	HG-T
1601.75	0.0981671	0.123483	0.794985	0.426622	0.636467	ENSG00000175455	None	CCDC14	HG-T
3057.77	0.09814	0.0638385	1.53732	0.124216	0.29841	ENSG00000188986	None	NELFB	HG-T
874.639	0.098092	0.0562128	1.74501	0.0809828	0.225881	ENSG00000167257	None	RNF214	HG-T
724.887	0.0980873	0.0670358	1.46321	0.143411	0.32702	ENSG00000101189	None	MRGBP	HG-T
940.148	0.0980687	0.0786836	1.24637	0.212629	0.417312	ENSG00000143314	None	MRPL24	HG-T
1780.82	0.0980366	0.0736831	1.33052	0.183348	0.380327	ENSG00000129691	None	ASH2L	HG-T
1218.58	0.0980124	0.0942127	1.04033	0.298186	0.512844	ENSG00000093010	None	COMT	HG-T
1694.14	0.0978797	0.0800234	1.22314	0.221278	0.427554	ENSG00000135070	None	ISCA1	HG-T
498.508	0.0978276	0.0804033	1.21671	0.223714	0.43079	ENSG00000140830	None	TXNL4B	HG-T
2754.18	0.0978146	0.0894202	1.09388	0.274009	0.487596	ENSG00000101294	None	HM13	HG-T
32.7884	0.0977845	0.478235	0.20447	0.837987	0.916875	ENSG00000128283	None	CDC42EP1	HG-T
694.226	0.0977456	0.142241	0.687183	0.491967	0.688109	ENSG00000232869	None	TRBV29-1	HG-T
448.609	0.0977131	0.121672	0.803087	0.421924	0.632126	ENSG00000279483	None	NA	HG-T
1403.6	0.0976499	0.0673021	1.45092	0.146802	0.332122	ENSG00000110768	None	GTF2H1	HG-T
14368.7	0.0975449	0.101652	0.959598	0.337258	0.552635	ENSG00000172116	None	CD8B	HG-T
6934.28	0.097535	0.0597467	1.63247	0.10258	0.265257	ENSG00000129128	None	SPCS3	HG-T
1352.93	0.0975285	0.0660738	1.47605	0.139929	0.321689	ENSG00000177542	None	SLC25A22	HG-T
2292.36	0.0974726	0.0806332	1.20884	0.226724	0.434746	ENSG00000070882	None	OSBPL3	HG-T
11.3647	0.0974349	0.289687	0.336345	0.736611	0.858839	ENSG00000105538	None	RASIP1	HG-T
10285	0.097404	0.100917	0.965188	0.334451	0.549899	ENSG00000253729	None	PRKDC	HG-T
950.459	0.0974013	0.0414351	2.35069	0.0187385	0.084662	ENSG00000131269	None	ABCB7	HG-T
491.091	0.0973847	0.127238	0.765376	0.444048	0.650479	ENSG00000211745	None	TRBV4-2	HG-T
683.44	0.0973568	0.055835	1.74365	0.0812196	0.226432	ENSG00000138286	None	FAM149B1	HG-T
22.7063	0.0972423	0.28927	0.336165	0.736747	0.858839	ENSG00000198400	None	NTRK1	HG-T
1823.44	0.0972318	0.0580461	1.67508	0.093919	0.249819	ENSG00000173598	None	NUDT4	HG-T
139.332	0.0971847	0.135782	0.715738	0.474153	0.673832	ENSG00000167136	None	ENDOG	HG-T
1296.6	0.0971597	0.0600582	1.61776	0.105715	0.270088	ENSG00000081307	None	UBA5	HG-T
39.771	0.0971338	0.262113	0.37058	0.71095	0.843617	ENSG00000161643	None	SIGLEC16	HG-T
3348.64	0.0971288	0.0832724	1.1664	0.243453	0.453347	ENSG00000100138	None	SNU13	HG-T
247.721	0.0971124	0.100114	0.97002	0.332036	0.54758	ENSG00000254093	None	PINX1	HG-T
2073.25	0.0971039	0.0676419	1.43556	0.151128	0.337546	ENSG00000137207	None	YIPF3	HG-T
3726.19	0.097058	0.0478868	2.02682	0.0426804	0.147597	ENSG00000137200	None	CMTR1	HG-T
16.2562	0.0970529	0.40578	0.239176	0.810969	0.902173	ENSG00000152380	None	FAM151B	HG-T
1388.64	0.0970059	0.0711831	1.36276	0.172957	0.366295	ENSG00000113643	None	RARS1	HG-T
1445.44	0.0969954	0.069247	1.40072	0.161299	0.351431	ENSG00000147955	None	SIGMAR1	HG-T
1553.28	0.0969838	0.0403988	2.40066	0.0163655	0.0767443	ENSG00000120029	None	ARMH3	HG-T
381.085	0.096929	0.081317	1.19199	0.233266	0.441856	ENSG00000133247	None	KMT5C	HG-T
2680.3	0.096912	0.0675339	1.43501	0.151283	0.337704	ENSG00000085449	None	WDFY1	HG-T
49.1652	0.096911	0.298412	0.324756	0.745366	0.863301	ENSG00000187808	None	SOWAHD	HG-T
586.466	0.0969075	0.0644891	1.5027	0.132917	0.311016	ENSG00000161956	None	SENP3	HG-T
20.5271	0.0968123	0.281374	0.34407	0.730794	0.855581	ENSG00000215417	None	MIR17HG	HG-T
17785.6	0.0967194	0.054611	1.77106	0.0765503	0.218107	ENSG00000166913	None	YWHAB	HG-T
692.642	0.0966925	0.0914996	1.05675	0.290624	0.506142	ENSG00000125812	None	GZF1	HG-T
2569.6	0.0966048	0.0473944	2.03831	0.0415185	0.144511	ENSG00000136699	None	SMPD4	HG-T
1273.61	0.0965773	0.163603	0.590316	0.554979	0.737445	ENSG00000132530	None	XAF1	HG-T
63.0348	0.096524	0.130349	0.740507	0.458992	0.661652	ENSG00000253882	None	LOC154761	HG-T
1829.14	0.0965195	0.0493014	1.95775	0.0502599	0.165271	ENSG00000023041	None	ZDHHC6	HG-T
720.839	0.0964922	0.10346	0.932648	0.351002	0.565499	ENSG00000100744	None	GSKIP	HG-T
17133.7	0.0964638	0.0789764	1.22143	0.221925	0.428349	ENSG00000169100	None	SLC25A6	HG-T
1042.16	0.0963869	0.0852415	1.13075	0.25816	0.469929	ENSG00000234608	None	MAPKAPK5-AS1	HG-T
216.734	0.0963384	0.126221	0.763252	0.445313	0.651504	ENSG00000198018	None	ENTPD7	HG-T
2225.82	0.0963185	0.0860693	1.11908	0.263106	0.475473	ENSG00000164961	None	WASHC5	HG-T
26.3724	0.0962956	0.166393	0.578724	0.562776	0.74385	ENSG00000171084	None	FAM86JP	HG-T
1124.27	0.0962429	0.0993988	0.96825	0.332919	0.548505	ENSG00000105409	None	ATP1A3	HG-T
550.307	0.0961948	0.378571	0.2541	0.799418	0.896303	ENSG00000101307	None	SIRPB1	HG-T
258.58	0.096193	0.0825039	1.16592	0.243647	0.453499	ENSG00000168803	None	ADAL	HG-T
7496.02	0.0961881	0.102409	0.939258	0.347598	0.562535	ENSG00000160654	None	CD3G	HG-T
945.83	0.096124	0.0882651	1.08904	0.276137	0.49005	ENSG00000162813	None	BPNT1	HG-T
775.84	0.0961029	0.0693025	1.38671	0.165529	0.3574	ENSG00000167965	None	MLST8	HG-T
97.837	0.0960479	0.316557	0.303414	0.761574	0.872814	ENSG00000118520	None	ARG1	HG-T
2086.56	0.0960451	0.0667751	1.43834	0.150339	0.336726	ENSG00000168884	None	TNIP2	HG-T
2086.47	0.0960047	0.0703089	1.36547	0.172105	0.365522	ENSG00000164081	None	TEX264	HG-T
1897.57	0.095995	0.0701223	1.36897	0.17101	0.363958	ENSG00000103429	None	BFAR	HG-T
1885.53	0.0959615	0.0522264	1.83741	0.0661488	0.197794	ENSG00000123992	None	DNPEP	HG-T
92.1874	0.0959367	0.155748	0.615972	0.537913	0.725563	ENSG00000250654	None	LOC100240735	HG-T
4789.97	0.0959215	0.0737181	1.30119	0.193192	0.392221	ENSG00000162191	None	UBXN1	HG-T
517.288	0.0959163	0.103373	0.927866	0.353477	0.568003	ENSG00000164120	None	HPGD	HG-T
2156.53	0.0958954	0.0466734	2.05461	0.039917	0.140868	ENSG00000111361	None	EIF2B1	HG-T
224.153	0.0957942	0.100213	0.955909	0.339118	0.554351	ENSG00000156384	None	SFR1	HG-T
1490.89	0.0957869	0.0702315	1.36387	0.172608	0.366094	ENSG00000020922	None	MRE11	HG-T
866.666	0.0957353	0.0627998	1.52445	0.127395	0.303189	ENSG00000149761	None	NUDT22	HG-T
21.2266	0.0957144	0.273686	0.349723	0.726547	0.852763	ENSG00000237510	None	GPAT2P1	HG-T
415.082	0.0956614	0.0613136	1.5602	0.118713	0.289753	ENSG00000185305	None	ARL15	HG-T
434.237	0.095625	0.069667	1.3726	0.169876	0.362486	ENSG00000175575	None	PAAF1	HG-T
1517.53	0.0956175	0.0520072	1.83854	0.0659822	0.19768	ENSG00000197150	None	ABCB8	HG-T
187.103	0.0955966	0.128118	0.74616	0.455571	0.659365	ENSG00000176973	None	FAM89B	HG-T
282.588	0.0955762	0.082688	1.15587	0.247736	0.457463	ENSG00000256053	None	COA8	HG-T
54.0983	0.0955169	0.289847	0.329542	0.741746	0.861424	ENSG00000223692	None	DIP2A-IT1	HG-T
2611.23	0.0954982	0.0727602	1.31251	0.189349	0.38793	ENSG00000100426	None	ZBED4	HG-T
5127.54	0.0954838	0.053495	1.78491	0.0742759	0.213732	ENSG00000141968	None	VAV1	HG-T
22481.9	0.0954016	0.12541	0.760716	0.446827	0.652227	ENSG00000173812	None	EIF1	HG-T
59337.7	0.0954004	0.0697573	1.3676	0.171436	0.364595	ENSG00000206503	None	HLA-A	HG-T
479.336	0.0953519	0.149212	0.639037	0.522799	0.713742	ENSG00000181481	None	RNF135	HG-T
1718.34	0.0953358	0.0966498	0.986405	0.323935	0.53961	ENSG00000116497	None	S100PBP	HG-T
133.742	0.0952046	0.110234	0.863656	0.387777	0.600063	ENSG00000228427	None	LOC107985688	HG-T
3026.54	0.0951985	0.0888622	1.0713	0.284033	0.498428	ENSG00000006459	None	KDM7A	HG-T
816.232	0.0951956	0.0711107	1.3387	0.18067	0.37701	ENSG00000198818	None	SFT2D1	HG-T
249.463	0.0951808	0.0817544	1.16423	0.244331	0.454357	ENSG00000083635	None	NUFIP1	HG-T
2106.41	0.0951294	0.072965	1.30377	0.192313	0.391217	ENSG00000137770	None	CTDSPL2	HG-T
690.935	0.0950759	0.107941	0.88081	0.378421	0.590615	ENSG00000152082	None	MZT2B	HG-T
1778.49	0.0950677	0.058105	1.63614	0.101811	0.26406	ENSG00000131828	None	PDHA1	HG-T
2226.25	0.0950347	0.0450958	2.1074	0.0350832	0.129112	ENSG00000215193	None	PEX26	HG-T
23752.6	0.0949429	0.0614149	1.54593	0.122122	0.295237	ENSG00000115935	None	WIPF1	HG-T
309.721	0.0948911	0.0811852	1.16882	0.242475	0.452392	ENSG00000102743	None	SLC25A15	HG-T
1521.35	0.0948852	0.0596557	1.59055	0.111712	0.278883	ENSG00000163866	None	SMIM12	HG-T
3082.79	0.0948849	0.0688084	1.37897	0.167903	0.360307	ENSG00000198160	None	MIER1	HG-T
881.25	0.0948679	0.075878	1.25027	0.211202	0.415783	ENSG00000273611	None	ZNHIT3	HG-T
185.784	0.0948564	0.0944404	1.0044	0.315184	0.530766	ENSG00000172171	None	TEFM	HG-T
2554.52	0.0948131	0.0650169	1.45828	0.144762	0.328842	ENSG00000102580	None	DNAJC3	HG-T
45.2524	0.0948003	0.194336	0.487816	0.62568	0.78928	ENSG00000227920	None	NA	HG-T
23.8705	0.094785	0.199542	0.475013	0.634777	0.795187	ENSG00000275457	None	NA	HG-T
349.04	0.0947269	0.0845125	1.12086	0.262347	0.474567	ENSG00000163069	None	SGCB	HG-T
2230.8	0.0946217	0.0568051	1.66572	0.0957683	0.253062	ENSG00000120727	None	PAIP2	HG-T
96.7538	0.0945934	0.149703	0.631874	0.527469	0.71726	ENSG00000218175	None	NA	HG-T
3765.1	0.094498	0.0472049	2.00187	0.0452986	0.153935	ENSG00000205250	None	E2F4	HG-T
12.2648	0.0944864	0.25506	0.370447	0.711049	0.843617	ENSG00000256361	None	NA	HG-T
63.189	0.0943338	0.124589	0.757161	0.448954	0.653922	ENSG00000226471	None	NA	HG-T
22.339	0.0941051	0.205042	0.458956	0.646266	0.803459	ENSG00000243056	None	EIF4EBP3	HG-T
6445.36	0.0940595	0.0550978	1.70714	0.0877962	0.23898	ENSG00000141959	None	PFKL	HG-T
12.462	0.0940406	0.268782	0.349877	0.726431	0.852728	ENSG00000229390	None	MICD	HG-T
1403.08	0.0939996	0.066589	1.41164	0.158056	0.347346	ENSG00000175193	None	PARL	HG-T
2168.3	0.0939985	0.122536	0.767109	0.443016	0.64985	ENSG00000187605	None	TET3	HG-T
707.307	0.0939762	0.0988897	0.950313	0.341953	0.557421	ENSG00000105583	None	WDR83OS	HG-T
5152.89	0.0939759	0.0485682	1.93493	0.0529993	0.170883	ENSG00000148672	None	GLUD1	HG-T
3100.49	0.0939573	0.053508	1.75595	0.079097	0.222526	ENSG00000101193	None	GID8	HG-T
198.579	0.0939502	0.13115	0.716354	0.473773	0.673404	ENSG00000211809	None	TRAV27	HG-T
337.685	0.0938045	0.0996419	0.941416	0.346492	0.561388	ENSG00000249859	None	PVT1	HG-T
3388.61	0.0937152	0.0652656	1.43591	0.151029	0.337546	ENSG00000132463	None	GRSF1	HG-T
3669.5	0.093709	0.036773	2.54831	0.0108246	0.0579204	ENSG00000125755	None	SYMPK	HG-T
75.5491	0.0936474	0.116372	0.804723	0.420979	0.631297	ENSG00000276718	None	NA	HG-T
399.2	0.0936081	0.0975113	0.959972	0.337069	0.552379	ENSG00000183323	None	CCDC125	HG-T
1264.13	0.0936035	0.109885	0.851835	0.394306	0.605984	ENSG00000085117	None	CD82	HG-T
6754.9	0.0935933	0.0634361	1.4754	0.140106	0.321886	ENSG00000172534	None	HCFC1	HG-T
8611.43	0.0935867	0.0696912	1.34288	0.179311	0.375196	ENSG00000084754	None	HADHA	HG-T
1023.66	0.0935051	0.0866597	1.07899	0.280591	0.494802	ENSG00000172613	None	RAD9A	HG-T
2525.9	0.093461	0.0667986	1.39915	0.161769	0.352212	ENSG00000122692	None	SMU1	HG-T
929.527	0.0933985	0.0931126	1.00307	0.315827	0.531408	ENSG00000180964	None	TCEAL8	HG-T
25.0851	0.0933833	0.203757	0.458306	0.646732	0.803808	ENSG00000279933	None	NA	HG-T
16.7544	0.0933664	0.335119	0.278607	0.780547	0.884679	ENSG00000233825	None	NA	HG-T
11.4058	0.0933614	0.224713	0.41547	0.677798	0.825197	ENSG00000231563	None	NA	HG-T
64.374	0.0933445	0.137836	0.677213	0.498271	0.693951	ENSG00000237350	None	CDC42P6	HG-T
4212.97	0.0933071	0.0551246	1.69266	0.0905206	0.244012	ENSG00000101361	None	NOP56	HG-T
28.6083	0.0932716	0.153752	0.606636	0.544092	0.729925	ENSG00000272092	None	NA	HG-T
914.906	0.0932187	0.0720507	1.29379	0.195736	0.395758	ENSG00000028839	None	TBPL1	HG-T
23.6895	0.0931749	0.176469	0.527995	0.597503	0.768504	ENSG00000188199	None	NUTM2B	HG-T
2772.72	0.093103	0.0740499	1.2573	0.208645	0.412269	ENSG00000197858	None	GPAA1	HG-T
13546.3	0.0930961	0.0623186	1.49387	0.135209	0.314461	ENSG00000134516	None	DOCK2	HG-T
2097.1	0.0930904	0.0667527	1.39456	0.163149	0.354212	ENSG00000086666	None	ZFAND6	HG-T
54.1205	0.0929461	0.110412	0.84181	0.399894	0.611093	ENSG00000230409	None	TCEA1P2	HG-T
824.601	0.0928567	0.0803638	1.15545	0.247905	0.457628	ENSG00000101052	None	IFT52	HG-T
2631.29	0.0928374	0.0520211	1.78461	0.0743241	0.213799	ENSG00000146676	None	PURB	HG-T
137.397	0.092836	0.163364	0.568276	0.569847	0.749757	ENSG00000177301	None	KCNA2	HG-T
4472.63	0.0928184	0.0735074	1.26271	0.206694	0.40957	ENSG00000134900	None	TPP2	HG-T
131.134	0.0928041	0.13061	0.710542	0.477368	0.676597	ENSG00000196470	None	SIAH1	HG-T
134.331	0.0927814	0.103177	0.899245	0.368522	0.58253	ENSG00000180423	None	HARBI1	HG-T
2979.43	0.0927469	0.0742483	1.24915	0.211612	0.416211	ENSG00000146007	None	ZMAT2	HG-T
2353.84	0.0926406	0.0979697	0.945605	0.34435	0.559555	ENSG00000139163	None	ETNK1	HG-T
853.968	0.0926373	0.0901671	1.0274	0.304234	0.519931	ENSG00000138459	None	SLC35A5	HG-T
578.276	0.0925742	0.109355	0.846546	0.397248	0.608862	ENSG00000189007	None	ADAT2	HG-T
1210.78	0.09253	0.0493017	1.87681	0.0605441	0.186958	ENSG00000182973	None	CNOT10	HG-T
307.368	0.0924848	0.0885098	1.04491	0.296065	0.511171	ENSG00000244045	None	TMEM199	HG-T
1582.62	0.092468	0.069312	1.33408	0.182176	0.378902	ENSG00000266472	None	MRPS21	HG-T
2727.5	0.0923322	0.0597856	1.54439	0.122494	0.29578	ENSG00000067596	None	DHX8	HG-T
1732.51	0.0922745	0.105279	0.876476	0.380772	0.592834	ENSG00000179833	None	SERTAD2	HG-T
212.484	0.0922396	0.0947625	0.973376	0.330366	0.546267	ENSG00000203791	None	EEF1AKMT2	HG-T
1574.91	0.0921808	0.0636622	1.44797	0.147626	0.333157	ENSG00000155307	None	SAMSN1	HG-T
1455.28	0.0921273	0.0581511	1.58427	0.113131	0.280847	ENSG00000137073	None	UBAP2	HG-T
14.6562	0.0921212	1.28945	0.0714422	0.943046	0.972927	ENSG00000226278	None	PSPHP1	HG-T
13.955	0.0921013	0.339859	0.270998	0.786392	0.888337	ENSG00000206885	None	SNORA75	HG-T
407.836	0.0920435	0.110255	0.83482	0.403819	0.614535	ENSG00000137806	None	NDUFAF1	HG-T
724.252	0.0919264	0.149025	0.616851	0.537333	0.725135	ENSG00000116017	None	ARID3A	HG-T
39.3823	0.0919217	0.201392	0.456432	0.648079	0.804729	ENSG00000276597	None	TRBV11-3	HG-T
159.011	0.091901	0.11869	0.774297	0.438755	0.64651	ENSG00000216937	None	CCDC7	HG-T
508.268	0.0918424	0.0821428	1.11808	0.263532	0.475919	ENSG00000176386	None	CDC26	HG-T
3814.05	0.0917785	0.042614	2.15372	0.0312623	0.119454	ENSG00000116698	None	SMG7	HG-T
4540.78	0.0917013	0.0856915	1.07013	0.28456	0.498998	ENSG00000185885	None	IFITM1	HG-T
30.6558	0.0916872	0.183905	0.498558	0.618091	0.783835	ENSG00000141837	None	CACNA1A	HG-T
5728.67	0.0916203	0.063828	1.43543	0.151166	0.337546	ENSG00000105401	None	CDC37	HG-T
257.969	0.0915844	0.0908822	1.00773	0.313586	0.528952	ENSG00000164162	None	ANAPC10	HG-T
1766.47	0.0915108	0.0668557	1.36878	0.171068	0.364022	ENSG00000147419	None	CCDC25	HG-T
2811.57	0.091474	0.0590907	1.54803	0.121616	0.294342	ENSG00000154001	None	PPP2R5E	HG-T
2309.11	0.0914664	0.0665772	1.37384	0.169491	0.362153	ENSG00000083520	None	DIS3	HG-T
14759.9	0.0914081	0.0941633	0.97074	0.331678	0.54744	ENSG00000211772	None	TRBC2	HG-T
1394.04	0.0913609	0.0599951	1.52281	0.127807	0.303759	ENSG00000092108	None	SCFD1	HG-T
2803.07	0.0913328	0.110884	0.823679	0.410122	0.620736	ENSG00000141582	None	CBX4	HG-T
20.6185	0.0913293	0.246694	0.370213	0.711224	0.84365	ENSG00000104899	None	AMH	HG-T
1552.69	0.0913089	0.103668	0.880779	0.378437	0.590615	ENSG00000179115	None	FARSA	HG-T
664.511	0.0913057	0.0949233	0.961889	0.336105	0.551457	ENSG00000137710	None	RDX	HG-T
779.149	0.0912689	0.0868271	1.05116	0.293187	0.508959	ENSG00000205609	None	EIF3CL	HG-T
1199.53	0.091241	0.0883619	1.03258	0.301799	0.516975	ENSG00000094880	None	CDC23	HG-T
630.178	0.0912143	0.0897563	1.01624	0.309513	0.525169	ENSG00000185414	None	MRPL30	HG-T
312.489	0.0911108	0.0841212	1.08309	0.278769	0.492746	ENSG00000214174	None	AMZ2P1	HG-T
2999.47	0.0911074	0.102946	0.885004	0.376155	0.589144	ENSG00000106348	None	IMPDH1	HG-T
2766.35	0.0910009	0.0598627	1.52016	0.128471	0.304699	ENSG00000214753	None	HNRNPUL2	HG-T
150.014	0.0909846	0.480758	0.189253	0.849895	0.923122	ENSG00000108405	None	P2RX1	HG-T
2992.35	0.0909775	0.0603546	1.50738	0.131713	0.309394	ENSG00000169018	None	FEM1B	HG-T
149.135	0.0909685	0.106817	0.851633	0.394418	0.606093	ENSG00000270696	None	NA	HG-T
17.7285	0.0909006	0.18876	0.481567	0.630114	0.792218	ENSG00000132563	None	REEP2	HG-T
862.541	0.0908472	0.100748	0.901725	0.367203	0.581245	ENSG00000226950	None	DANCR	HG-T
68.4625	0.0907939	0.167225	0.542943	0.587169	0.761278	ENSG00000261094	None	NA	HG-T
4578.33	0.090776	0.0817857	1.10992	0.267031	0.48013	ENSG00000197006	None	METTL9	HG-T
648.573	0.0907512	0.0679955	1.33467	0.181986	0.378775	ENSG00000157349	None	DDX19B	HG-T
584.584	0.0907404	0.0678208	1.33794	0.180915	0.377178	ENSG00000166199	None	ALKBH3	HG-T
963.464	0.0907087	0.0766885	1.18282	0.236881	0.445709	ENSG00000156502	None	SUPV3L1	HG-T
3850.47	0.090708	0.0630747	1.43811	0.150404	0.33683	ENSG00000160216	None	AGPAT3	HG-T
3512.2	0.0907029	0.115883	0.78271	0.433797	0.642603	ENSG00000048028	None	USP28	HG-T
228.649	0.0907021	0.0846261	1.0718	0.283811	0.498264	ENSG00000123154	None	WDR83	HG-T
51.7476	0.0906922	0.16732	0.542028	0.587799	0.76181	ENSG00000273759	None	NA	HG-T
22.2874	0.0906156	0.181276	0.499878	0.617161	0.783519	ENSG00000249898	None	MCPH1-AS1	HG-T
764.545	0.0905458	0.10506	0.861845	0.388773	0.600957	ENSG00000162910	None	MRPL55	HG-T
23.2537	0.09049	0.504897	0.179225	0.857761	0.927	ENSG00000168874	None	ATOH8	HG-T
963.224	0.0904298	0.093154	0.970756	0.33167	0.54744	ENSG00000196950	None	SLC39A10	HG-T
1263.24	0.0903854	0.0646399	1.39829	0.162026	0.352547	ENSG00000135845	None	PIGC	HG-T
35.2246	0.090344	0.189939	0.475647	0.634326	0.794932	ENSG00000272841	None	MAP3K4-AS1	HG-T
23.3442	0.0902724	0.489495	0.184419	0.853684	0.92491	ENSG00000214787	None	MS4A4E	HG-T
15.148	0.0902492	0.238872	0.377814	0.705569	0.840452	ENSG00000254964	None	NA	HG-T
1486.3	0.090148	0.0568291	1.5863	0.112671	0.280234	ENSG00000087206	None	UIMC1	HG-T
2316.43	0.0901387	0.137684	0.654679	0.512674	0.706318	ENSG00000167173	None	C15orf39	HG-T
1802.07	0.0900917	0.0840741	1.07157	0.283911	0.498364	ENSG00000164897	None	TMUB1	HG-T
1079.27	0.0900875	0.0451914	1.99346	0.0462106	0.156096	ENSG00000126653	None	NSRP1	HG-T
244.218	0.090035	0.0740395	1.21604	0.22397	0.431139	ENSG00000105085	None	MED26	HG-T
25201.2	0.0900169	0.0592659	1.51887	0.128796	0.304921	ENSG00000198668	None	CALM1	HG-T
2034.2	0.0897937	0.0683776	1.3132	0.189114	0.387633	ENSG00000150712	None	MTMR12	HG-T
14.1065	0.0896565	0.20437	0.438696	0.660882	0.813205	ENSG00000269815	None	NA	HG-T
21.5474	0.0895739	0.216828	0.413111	0.679525	0.826543	ENSG00000167614	None	TTYH1	HG-T
19.1848	0.0895515	0.276931	0.323371	0.746414	0.863972	ENSG00000278922	None	NA	HG-T
2652.41	0.0895144	0.0559523	1.59984	0.109635	0.27574	ENSG00000035687	None	ADSS2	HG-T
2493.64	0.0895043	0.071309	1.25516	0.20942	0.41317	ENSG00000206341	None	HLA-H	HG-T
1045.45	0.0894072	0.0693691	1.28886	0.197446	0.398189	ENSG00000211450	None	SELENOH	HG-T
179.572	0.089352	0.0942868	0.947662	0.343301	0.558862	ENSG00000277149	None	TYW1B	HG-T
2551.67	0.0892918	0.0633102	1.41039	0.158426	0.347941	ENSG00000169221	None	TBC1D10B	HG-T
2442.75	0.0892398	0.0715646	1.24698	0.212404	0.417151	ENSG00000112977	None	DAP	HG-T
266.628	0.0891844	0.0875278	1.01893	0.308238	0.523988	ENSG00000106610	None	STAG3L4	HG-T
1780.72	0.0889301	0.0666752	1.33378	0.182276	0.378968	ENSG00000164040	None	PGRMC2	HG-T
19.9288	0.088814	0.225877	0.393197	0.694174	0.834081	ENSG00000275494	None	NA	HG-T
487.715	0.0887774	0.0912644	0.97275	0.330677	0.546572	ENSG00000118985	None	ELL2	HG-T
1067.05	0.0887769	0.0590249	1.50406	0.132566	0.310587	ENSG00000162542	None	TMCO4	HG-T
4573.3	0.0886577	0.0694506	1.27656	0.201758	0.40354	ENSG00000197111	None	PCBP2	HG-T
1113.73	0.0886485	0.097183	0.912181	0.361674	0.575962	ENSG00000166669	None	ATF7IP2	HG-T
17144.8	0.0886019	0.101896	0.869532	0.384556	0.596631	ENSG00000277734	None	TRAC	HG-T
16153.7	0.0885216	0.0664455	1.33224	0.18278	0.379624	ENSG00000082074	None	FYB1	HG-T
596.461	0.0884994	0.0769576	1.14998	0.250154	0.460418	ENSG00000123600	None	METTL8	HG-T
389.792	0.0884868	0.447029	0.197944	0.843089	0.919504	ENSG00000006534	None	ALDH3B1	HG-T
5226.06	0.0884572	0.0629635	1.4049	0.160052	0.34994	ENSG00000137776	None	SLTM	HG-T
192.17	0.0884386	0.114393	0.77311	0.439457	0.647268	ENSG00000056277	None	ZNF280C	HG-T
2636.09	0.088385	0.0532871	1.65866	0.0971848	0.255749	ENSG00000204590	None	GNL1	HG-T
4554.14	0.0882607	0.0682546	1.29311	0.195973	0.396191	ENSG00000155660	None	PDIA4	HG-T
3763.59	0.0882558	0.0799399	1.10403	0.269581	0.483034	ENSG00000163162	None	RNF149	HG-T
1487.54	0.0882369	0.0530427	1.6635	0.0962115	0.253961	ENSG00000088298	None	EDEM2	HG-T
2653.29	0.088177	0.0795607	1.1083	0.267733	0.480917	ENSG00000159346	None	ADIPOR1	HG-T
1645.38	0.0881614	0.039808	2.21467	0.0267829	0.107524	ENSG00000100139	None	MICALL1	HG-T
46.229	0.0881119	0.224314	0.392807	0.694462	0.834311	ENSG00000100767	None	PAPLN	HG-T
6165.66	0.0880735	0.074203	1.18693	0.235257	0.443717	ENSG00000104805	None	NUCB1	HG-T
779.064	0.0880605	0.0887334	0.992417	0.320994	0.536627	ENSG00000115540	None	MOB4	HG-T
56.8864	0.0880573	0.115421	0.762926	0.445508	0.651568	ENSG00000237188	None	NA	HG-T
1446.95	0.0880306	0.0705363	1.24802	0.212024	0.416722	ENSG00000143862	None	ARL8A	HG-T
893.224	0.0879611	0.0742598	1.1845	0.236213	0.444873	ENSG00000173141	None	MRPL57	HG-T
1167.44	0.0879189	0.0529984	1.6589	0.0971361	0.255699	ENSG00000160917	None	CPSF4	HG-T
975.775	0.0879168	0.0872766	1.00734	0.313774	0.529114	ENSG00000144048	None	DUSP11	HG-T
7293.76	0.0878942	0.0626289	1.40341	0.160494	0.350429	ENSG00000196821	None	ILRUN	HG-T
1395.77	0.0877713	0.0836421	1.04937	0.294009	0.509289	ENSG00000145022	None	TCTA	HG-T
12.1005	0.0877605	0.295614	0.296875	0.766562	0.87602	ENSG00000242457	None	RBBP4P2	HG-T
14945.8	0.0877542	0.054012	1.62472	0.104223	0.267816	ENSG00000078369	None	GNB1	HG-T
10.987	0.0877529	0.275935	0.31802	0.75047	0.866691	ENSG00000225218	None	NA	HG-T
1106.45	0.0877527	0.0790051	1.11072	0.266688	0.479614	ENSG00000121851	None	POLR3GL	HG-T
3776.5	0.0877365	0.0539374	1.62664	0.103814	0.267091	ENSG00000136436	None	CALCOCO2	HG-T
9395.15	0.0876975	0.0700149	1.25255	0.210368	0.414709	ENSG00000147010	None	SH3KBP1	HG-T
8350.77	0.0876957	0.0856682	1.02367	0.305993	0.521571	ENSG00000126247	None	CAPNS1	HG-T
5062.61	0.0876926	0.0573457	1.52919	0.126217	0.301491	ENSG00000116209	None	TMEM59	HG-T
197.329	0.0876622	0.138195	0.634339	0.525859	0.715747	ENSG00000143387	None	CTSK	HG-T
447.965	0.0876534	0.394705	0.222073	0.824257	0.908935	ENSG00000165178	None	NCF1C	HG-T
4552.72	0.0876121	0.105093	0.83366	0.404473	0.615042	ENSG00000170581	None	STAT2	HG-T
15.3366	0.0875906	0.2881	0.304028	0.761106	0.872548	ENSG00000257913	None	DDN-AS1	HG-T
17315.7	0.0875869	0.0557836	1.57012	0.116387	0.285854	ENSG00000184007	None	PTP4A2	HG-T
1684.17	0.0875764	0.0920249	0.951661	0.341269	0.556816	ENSG00000049245	None	VAMP3	HG-T
181.125	0.087391	0.0822282	1.06279	0.287879	0.502878	ENSG00000050327	None	ARHGEF5	HG-T
799.668	0.0873813	0.0678104	1.28861	0.197533	0.398286	ENSG00000185379	None	RAD51D	HG-T
1195.19	0.0873557	0.0711702	1.22742	0.219665	0.425748	ENSG00000185813	None	PCYT2	HG-T
2334.04	0.0872768	0.0627565	1.39072	0.16431	0.35545	ENSG00000087470	None	DNM1L	HG-T
13.7741	0.087275	0.241968	0.360688	0.718333	0.847774	ENSG00000229656	None	ITGB1-DT	HG-T
1933.71	0.0872636	0.0627381	1.39092	0.16425	0.355449	ENSG00000168374	None	ARF4	HG-T
911.861	0.0872597	0.0810875	1.07612	0.281874	0.496457	ENSG00000158019	None	BABAM2	HG-T
415.574	0.0872515	0.0693815	1.25756	0.208551	0.412209	ENSG00000075336	None	TIMM21	HG-T
14.6745	0.0872231	0.24007	0.363323	0.716364	0.846619	ENSG00000230736	None	LOC339666	HG-T
839.536	0.087221	0.069782	1.24991	0.211334	0.41586	ENSG00000167220	None	HDHD2	HG-T
153.324	0.0871675	0.125554	0.694264	0.487517	0.684972	ENSG00000274752	None	TRBV12-3	HG-T
430.213	0.0871238	0.0758509	1.14862	0.250713	0.461037	ENSG00000276291	None	FRG1HP	HG-T
806.791	0.0870409	0.0665224	1.30845	0.190722	0.389305	ENSG00000240344	None	PPIL3	HG-T
33.1771	0.0869978	0.196921	0.44179	0.658641	0.811577	ENSG00000181029	None	TRAPPC5	HG-T
886.14	0.0869183	0.0705939	1.23124	0.218232	0.424302	ENSG00000172269	None	DPAGT1	HG-T
274.601	0.0868838	0.0802302	1.08293	0.278839	0.492819	ENSG00000042286	None	AIFM2	HG-T
66.9099	0.0867706	0.14431	0.601279	0.547654	0.732771	ENSG00000142694	None	EVA1B	HG-T
687.733	0.0867567	0.074567	1.16347	0.244638	0.454617	ENSG00000105552	None	BCAT2	HG-T
1542.47	0.0867349	0.0629455	1.37794	0.168223	0.360558	ENSG00000148719	None	DNAJB12	HG-T
735.385	0.0867278	0.408746	0.21218	0.831967	0.913587	ENSG00000158517	None	NCF1	HG-T
92.0027	0.0866643	0.139026	0.623368	0.533043	0.721885	ENSG00000225528	None	TMA7B	HG-T
832.869	0.0866612	0.0685188	1.26478	0.20595	0.408727	ENSG00000160818	None	GPATCH4	HG-T
2025.39	0.0866452	0.0573059	1.51198	0.13054	0.307706	ENSG00000104064	None	GABPB1	HG-T
9.13684	0.0866189	0.45935	0.188568	0.850431	0.923122	ENSG00000163430	None	FSTL1	HG-T
184.836	0.0865349	0.146447	0.590894	0.554591	0.737181	ENSG00000211786	None	TRAV8-2	HG-T
1504.17	0.0865149	0.0739023	1.17067	0.241733	0.451348	ENSG00000141858	None	SAMD1	HG-T
64.5183	0.0864559	0.340013	0.254272	0.799285	0.896277	ENSG00000175164	None	ABO	HG-T
1269.72	0.0864508	0.0747444	1.15662	0.247428	0.457188	ENSG00000171497	None	PPID	HG-T
5389.08	0.0864191	0.14446	0.598221	0.549692	0.734411	ENSG00000130522	None	JUND	HG-T
3271.99	0.0864143	0.0737387	1.1719	0.241238	0.450764	ENSG00000070081	None	NUCB2	HG-T
69.003	0.0863978	0.15648	0.552135	0.580856	0.757301	ENSG00000261662	None	NA	HG-T
3120.13	0.0863858	0.0651321	1.32632	0.184734	0.381794	ENSG00000013306	None	SLC25A39	HG-T
1169.1	0.0863367	0.100959	0.855162	0.392461	0.604418	ENSG00000139083	None	ETV6	HG-T
67.8039	0.0863082	0.13066	0.660554	0.508898	0.70331	ENSG00000166359	None	WDR88	HG-T
943.969	0.0862351	0.0456047	1.89093	0.0586341	0.183123	ENSG00000082068	None	WDR70	HG-T
4332.43	0.0862112	0.100167	0.860675	0.389417	0.60163	ENSG00000141293	None	SKAP1	HG-T
78.7883	0.086152	0.113425	0.759553	0.447522	0.652733	ENSG00000279805	None	NA	HG-T
9.32754	0.0861382	0.261479	0.329427	0.741833	0.861424	ENSG00000164053	None	ATRIP	HG-T
47.9819	0.0861135	0.168753	0.510294	0.609845	0.777604	ENSG00000173926	None	MARCHF3	HG-T
1302.66	0.0860967	0.0811988	1.06032	0.288999	0.50425	ENSG00000100075	None	SLC25A1	HG-T
2672.03	0.086064	0.0675048	1.27493	0.202333	0.404192	ENSG00000147224	None	PRPS1	HG-T
1183.96	0.0859768	0.0731831	1.17482	0.240067	0.449247	ENSG00000227500	None	SCAMP4	HG-T
7678.23	0.0859281	0.0425698	2.01852	0.0435369	0.149697	ENSG00000113013	None	HSPA9	HG-T
347.077	0.0858138	0.0893512	0.96041	0.336849	0.552228	ENSG00000147996	None	ZNG1E	HG-T
1504.13	0.0857698	0.0589626	1.45465	0.145767	0.330473	ENSG00000137106	None	GRHPR	HG-T
74.5894	0.085718	0.119894	0.71495	0.47464	0.674359	ENSG00000221990	None	EXOC3-AS1	HG-T
2045.26	0.0856583	0.102803	0.833226	0.404717	0.615305	ENSG00000049860	None	HEXB	HG-T
14.13	0.0855644	0.23955	0.357188	0.720951	0.849471	ENSG00000248278	None	LOC105371814	HG-T
891.064	0.085548	0.0618143	1.38395	0.166373	0.358059	ENSG00000134597	None	RBMX2	HG-T
9707.17	0.0855363	0.0864901	0.988973	0.322677	0.538139	ENSG00000131143	None	COX4I1	HG-T
22.8736	0.0855258	0.216843	0.394413	0.693276	0.833556	ENSG00000233024	None	NPIPA9	HG-T
1907.22	0.0855209	0.0820606	1.04217	0.297334	0.51199	ENSG00000188186	None	LAMTOR4	HG-T
2345.59	0.0854789	0.0450037	1.89938	0.0575149	0.181033	ENSG00000141380	None	SS18	HG-T
3150.04	0.0854515	0.0521052	1.63998	0.101009	0.26277	ENSG00000090686	None	USP48	HG-T
2312.34	0.0854336	0.0911536	0.937249	0.34863	0.563255	ENSG00000143183	None	TMCO1	HG-T
2214.68	0.0854021	0.0632263	1.35074	0.176779	0.371566	ENSG00000175348	None	TMEM9B	HG-T
3358.79	0.085331	0.106197	0.803518	0.421676	0.63191	ENSG00000133657	None	ATP13A3	HG-T
251.502	0.0853308	0.0875381	0.974785	0.329667	0.545424	ENSG00000170634	None	ACYP2	HG-T
5334.31	0.0852926	0.0728169	1.17133	0.241466	0.451045	ENSG00000173726	None	TOMM20	HG-T
1612.23	0.0852665	0.0769941	1.10744	0.268103	0.481378	ENSG00000180182	None	MED14	HG-T
9040.86	0.0852171	0.0732746	1.16298	0.244836	0.454831	ENSG00000141480	None	ARRB2	HG-T
1130.98	0.0851753	0.0908268	0.937777	0.348359	0.563082	ENSG00000197579	None	TOPORS	HG-T
2721.39	0.0850414	0.0511914	1.66124	0.0966646	0.254874	ENSG00000140464	None	PML	HG-T
292.264	0.0850204	0.124359	0.683672	0.494183	0.690131	ENSG00000211797	None	TRAV17	HG-T
3180.31	0.085008	0.0537359	1.58196	0.113659	0.281676	ENSG00000147533	None	GOLGA7	HG-T
13.1487	0.0849984	0.238843	0.355876	0.721933	0.85028	ENSG00000075290	None	WNT8B	HG-T
2456.02	0.0849935	0.06172	1.37708	0.168487	0.36076	ENSG00000074201	None	CLNS1A	HG-T
491.878	0.0849473	0.0856561	0.991725	0.321331	0.536931	ENSG00000156958	None	GALK2	HG-T
818.292	0.0849472	0.081805	1.03841	0.299079	0.513882	ENSG00000254893	None	RAP1BL	HG-T
2067.4	0.0848593	0.0991684	0.855709	0.392159	0.604082	ENSG00000118007	None	STAG1	HG-T
1721.96	0.0848212	0.0774058	1.0958	0.273167	0.486729	ENSG00000128609	None	NDUFA5	HG-T
1424.42	0.0847942	0.0807868	1.04961	0.2939	0.509289	ENSG00000274523	None	RCC1L	HG-T
444.8	0.0847934	0.161729	0.524294	0.600074	0.770422	ENSG00000196923	None	PDLIM7	HG-T
890.889	0.0847823	0.0669282	1.26677	0.205239	0.407953	ENSG00000139546	None	TARBP2	HG-T
788.793	0.0847727	0.0563951	1.50319	0.132789	0.310919	ENSG00000151445	None	VIPAS39	HG-T
10842.2	0.0846495	0.0361231	2.34336	0.0191108	0.0858643	ENSG00000079805	None	DNM2	HG-T
677.02	0.0846424	0.0838226	1.00978	0.312601	0.527961	ENSG00000104343	None	UBE2W	HG-T
697.542	0.0845877	0.0927852	0.911651	0.361953	0.576294	ENSG00000170385	None	SLC30A1	HG-T
694.167	0.0845718	0.0704327	1.20075	0.22985	0.438481	ENSG00000101844	None	ATG4A	HG-T
54.3091	0.0845713	0.153625	0.550505	0.581973	0.75801	ENSG00000273486	None	NA	HG-T
5045.5	0.084558	0.0596362	1.4179	0.156221	0.34476	ENSG00000088930	None	XRN2	HG-T
102.191	0.0845391	0.139915	0.604219	0.545698	0.731167	ENSG00000177096	None	PHETA2	HG-T
2750.1	0.0845011	0.0754563	1.11987	0.26277	0.475164	ENSG00000137414	None	FAM8A1	HG-T
5128.52	0.0844571	0.0613106	1.37753	0.168349	0.360695	ENSG00000081154	None	PCNP	HG-T
1095.23	0.0844569	0.0509183	1.65868	0.0971811	0.255749	ENSG00000105821	None	DNAJC2	HG-T
1668.55	0.0844131	0.0614507	1.37367	0.169544	0.362175	ENSG00000161618	None	ALDH16A1	HG-T
70.6197	0.0844115	0.191601	0.440559	0.659532	0.812295	ENSG00000196368	None	NUDT11	HG-T
10200.7	0.0843708	0.0682176	1.23679	0.216165	0.421518	ENSG00000100503	None	NIN	HG-T
8257.95	0.0843627	0.148459	0.568257	0.569861	0.749757	ENSG00000137441	None	FGFBP2	HG-T
2745.51	0.0843301	0.0607853	1.38734	0.165337	0.357031	ENSG00000064419	None	TNPO3	HG-T
232.571	0.0842375	0.127311	0.661668	0.508184	0.702862	ENSG00000147174	None	GCNA	HG-T
98.8085	0.0842089	0.492787	0.170883	0.864316	0.93071	ENSG00000116729	None	WLS	HG-T
75.714	0.0841545	0.105672	0.796378	0.425812	0.635682	ENSG00000279528	None	NA	HG-T
144.853	0.0841402	0.154853	0.543354	0.586886	0.76114	ENSG00000213073	None	CHP1P2	HG-T
2046.37	0.0841218	0.158571	0.5305	0.595765	0.766965	ENSG00000182287	None	AP1S2	HG-T
3054.82	0.0841187	0.144364	0.582686	0.560105	0.741838	ENSG00000100300	None	TSPO	HG-T
855.676	0.0841174	0.0714378	1.17749	0.238999	0.447965	ENSG00000139637	None	MYG1	HG-T
29532.5	0.0841173	0.0560274	1.50136	0.133263	0.311614	ENSG00000110321	None	EIF4G2	HG-T
374.099	0.0841027	0.0976893	0.86092	0.389282	0.601476	ENSG00000164663	None	USP49	HG-T
1259.38	0.0840558	0.0680112	1.23591	0.216491	0.421916	ENSG00000196510	None	ANAPC7	HG-T
4133.66	0.0840249	0.0787816	1.06655	0.286173	0.500683	ENSG00000170542	None	SERPINB9	HG-T
496.958	0.0840162	0.188401	0.445944	0.655638	0.809775	ENSG00000167618	None	LAIR2	HG-T
9.23852	0.0839932	0.26617	0.315563	0.752334	0.867468	ENSG00000215283	None	HMGB3P24	HG-T
258.187	0.0839468	0.0800984	1.04805	0.294617	0.509768	ENSG00000221838	None	AP4M1	HG-T
2576.19	0.0839296	0.0910794	0.921499	0.35679	0.571201	ENSG00000138758	None	SEPTIN11	HG-T
1646.91	0.0838813	0.0421582	1.98968	0.0466264	0.156954	ENSG00000144566	None	RAB5A	HG-T
5203.63	0.0838491	0.0462701	1.81217	0.0699606	0.205282	ENSG00000198911	None	SREBF2	HG-T
2392.16	0.0838264	0.0752882	1.11341	0.265534	0.478259	ENSG00000132842	None	AP3B1	HG-T
447.55	0.0837145	0.105934	0.790252	0.429381	0.638526	ENSG00000248275	None	TRIM52-AS1	HG-T
547.922	0.0837048	0.150082	0.557725	0.577032	0.754567	ENSG00000004777	None	ARHGAP33	HG-T
1163.73	0.0836719	0.10736	0.779361	0.435767	0.64425	ENSG00000198919	None	DZIP3	HG-T
1416.77	0.083667	0.0725706	1.15291	0.248949	0.458869	ENSG00000139826	None	ABHD13	HG-T
2414.09	0.0836046	0.05502	1.51953	0.128629	0.304846	ENSG00000175354	None	PTPN2	HG-T
19.5553	0.0836043	0.183289	0.456133	0.648294	0.804938	ENSG00000272858	None	NA	HG-T
221.537	0.0834746	0.129057	0.646805	0.517758	0.710262	ENSG00000133026	None	MYH10	HG-T
420.478	0.0834632	0.0896055	0.931452	0.35162	0.566178	ENSG00000148291	None	SURF2	HG-T
4854.81	0.0834403	0.0695063	1.20047	0.229957	0.438606	ENSG00000134287	None	ARF3	HG-T
1459.54	0.0832716	0.0476769	1.74658	0.0807101	0.225302	ENSG00000176715	None	ACSF3	HG-T
435.269	0.0832662	0.0754822	1.10312	0.269973	0.483481	ENSG00000010072	None	SPRTN	HG-T
3772.45	0.0831607	0.0617694	1.34631	0.178203	0.373604	ENSG00000092330	None	TINF2	HG-T
1276.66	0.0831498	0.0760485	1.09338	0.274228	0.487714	ENSG00000095261	None	PSMD5	HG-T
52.3958	0.0830338	0.254391	0.326403	0.74412	0.86253	ENSG00000234925	None	ATP5PDP4	HG-T
400.511	0.0830028	0.0672141	1.2349	0.216867	0.422506	ENSG00000224531	None	SMIM13	HG-T
124.935	0.0828736	0.130275	0.636145	0.524682	0.714944	ENSG00000211750	None	TRBV24-1	HG-T
399.946	0.0828496	0.0728761	1.13686	0.255599	0.466791	ENSG00000125843	None	AP5S1	HG-T
635.758	0.0828435	0.0622768	1.33025	0.183437	0.380333	ENSG00000145604	None	SKP2	HG-T
16295	0.0827485	0.105567	0.783849	0.433129	0.641999	ENSG00000160796	None	NBEAL2	HG-T
321.851	0.0826544	0.0848463	0.974167	0.329974	0.545827	ENSG00000148057	None	IDNK	HG-T
270.301	0.0826028	0.0981699	0.841427	0.400109	0.611205	ENSG00000148950	None	IMMP1L	HG-T
2279.28	0.0825837	0.0804389	1.02666	0.304579	0.52018	ENSG00000063245	None	EPN1	HG-T
9106.79	0.0825498	0.0555538	1.48594	0.137294	0.31757	ENSG00000198771	None	RCSD1	HG-T
4793.56	0.082517	0.0786207	1.04956	0.293921	0.509289	ENSG00000058272	None	PPP1R12A	HG-T
4145.73	0.0824425	0.0933341	0.883305	0.377071	0.589784	ENSG00000203875	None	SNHG5	HG-T
964.594	0.0823747	0.0814304	1.0116	0.311731	0.527163	ENSG00000118418	None	HMGN3	HG-T
32.3034	0.0823475	0.148441	0.554749	0.579066	0.755938	ENSG00000143248	None	RGS5	HG-T
4038.07	0.0823451	0.0589168	1.39765	0.162218	0.352721	ENSG00000175220	None	ARHGAP1	HG-T
607.887	0.0823351	0.0846756	0.972359	0.330872	0.546736	ENSG00000172893	None	DHCR7	HG-T
24.667	0.0823109	0.270197	0.304633	0.760645	0.872327	ENSG00000062582	None	MRPS24	HG-T
261.807	0.0823007	0.0980031	0.839777	0.401033	0.61213	ENSG00000244187	None	TMEM141	HG-T
46.5672	0.0822876	0.172715	0.476436	0.633764	0.794696	ENSG00000256338	None	RPL41P2	HG-T
25.0917	0.08227	0.587172	0.140112	0.888571	0.943356	ENSG00000255398	None	HCAR3	HG-T
800.572	0.0822654	0.437321	0.188112	0.850789	0.923336	ENSG00000204577	None	LILRB3	HG-T
274.956	0.0822177	0.0810648	1.01422	0.310477	0.526	ENSG00000170364	None	SETMAR	HG-T
742.202	0.082172	0.0942316	0.872021	0.383197	0.595084	ENSG00000120333	None	MRPS14	HG-T
802.379	0.0820828	0.0730372	1.12385	0.261077	0.473293	ENSG00000177054	None	ZDHHC13	HG-T
999.924	0.082042	0.0785132	1.04495	0.296048	0.511171	ENSG00000055950	None	MRPL43	HG-T
897.997	0.0820143	0.371012	0.221056	0.825049	0.909518	ENSG00000167703	None	SLC43A2	HG-T
344.111	0.0819994	0.0740759	1.10696	0.268309	0.481549	ENSG00000116353	None	MECR	HG-T
3560.83	0.0819367	0.104765	0.782102	0.434155	0.642912	ENSG00000147854	None	UHRF2	HG-T
345.856	0.0819282	0.0774126	1.05833	0.289904	0.505316	ENSG00000106299	None	WASL	HG-T
5605.6	0.0818968	0.0569585	1.43783	0.150482	0.336883	ENSG00000003056	None	M6PR	HG-T
1970.43	0.0817317	0.0835697	0.978005	0.328072	0.543638	ENSG00000005486	None	RHBDD2	HG-T
5648.95	0.0816763	0.0830207	0.983807	0.325211	0.541057	ENSG00000130589	None	HELZ2	HG-T
2583.23	0.0816471	0.0648032	1.25992	0.207697	0.410803	ENSG00000100412	None	ACO2	HG-T
1941.76	0.0816187	0.0732893	1.11365	0.265429	0.478259	ENSG00000105723	None	GSK3A	HG-T
154.185	0.0816096	0.108304	0.753524	0.451135	0.655965	ENSG00000198496	None	NBR2	HG-T
2220.44	0.0816048	0.0673004	1.21255	0.225304	0.432839	ENSG00000117862	None	TXNDC12	HG-T
4926.74	0.0815792	0.0407179	2.00352	0.0451213	0.153623	ENSG00000066027	None	PPP2R5A	HG-T
114.461	0.0815559	0.122095	0.667969	0.504154	0.699558	ENSG00000234028	None	EIF2AK3-DT	HG-T
719.022	0.0815309	0.0621633	1.31156	0.189669	0.388372	ENSG00000160753	None	RUSC1	HG-T
1248.78	0.0815304	0.0625716	1.30299	0.192577	0.391554	ENSG00000242485	None	MRPL20	HG-T
1355.51	0.0814986	0.0698328	1.16705	0.243189	0.453038	ENSG00000187189	None	TSPYL4	HG-T
1005.65	0.0814884	0.0490744	1.66051	0.0968125	0.25508	ENSG00000146282	None	RARS2	HG-T
682.913	0.0814511	0.104858	0.776777	0.43729	0.64524	ENSG00000171425	None	ZNF581	HG-T
58.1081	0.0814338	0.133262	0.611082	0.541145	0.728073	ENSG00000265975	None	NA	HG-T
76.4159	0.0813427	0.114486	0.710506	0.47739	0.676597	ENSG00000126106	None	TMEM53	HG-T
2323.14	0.0812904	0.104777	0.77584	0.437843	0.645662	ENSG00000170802	None	FOXN2	HG-T
219.335	0.0812548	0.10295	0.789263	0.429958	0.639164	ENSG00000105750	None	ZNF85	HG-T
30.7599	0.0812022	0.18007	0.450949	0.652026	0.80733	ENSG00000276007	None	NA	HG-T
419.818	0.081177	0.0755575	1.07437	0.282655	0.497122	ENSG00000078319	None	PMS2P1	HG-T
134.035	0.0810732	0.127578	0.635479	0.525116	0.715299	ENSG00000106804	None	C5	HG-T
628.521	0.0809948	0.116255	0.6967	0.485991	0.6842	ENSG00000101457	None	DNTTIP1	HG-T
648.805	0.0809872	0.0653097	1.24005	0.214957	0.420255	ENSG00000113456	None	RAD1	HG-T
770.44	0.0809452	0.0770676	1.05031	0.293574	0.509134	ENSG00000174032	None	SLC25A30	HG-T
4883.89	0.0808889	0.042979	1.88205	0.0598286	0.185801	ENSG00000096746	None	HNRNPH3	HG-T
828.95	0.0808813	0.0674635	1.19889	0.230571	0.43905	ENSG00000154059	None	IMPACT	HG-T
1386.74	0.0808561	0.0751605	1.07578	0.282026	0.496622	ENSG00000143207	None	COP1	HG-T
419.118	0.0808471	0.0707487	1.14274	0.253148	0.464033	ENSG00000104129	None	DNAJC17	HG-T
13363.2	0.080833	0.0796241	1.01518	0.310018	0.525683	ENSG00000081320	None	STK17B	HG-T
4917.22	0.080825	0.067273	1.20145	0.229577	0.43827	ENSG00000183726	None	TMEM50A	HG-T
1353.21	0.0808234	0.0458311	1.7635	0.0778154	0.220247	ENSG00000169905	None	TOR1AIP2	HG-T
23.7191	0.0808229	0.20044	0.403226	0.686782	0.829863	ENSG00000229422	None	NA	HG-T
1423.79	0.0807722	0.0806929	1.00098	0.316835	0.532716	ENSG00000247315	None	ZCCHC3	HG-T
89.7001	0.0807654	0.174386	0.463141	0.643263	0.801335	ENSG00000229692	None	SOS1-IT1	HG-T
1283.24	0.0806938	0.0528766	1.52608	0.12699	0.302726	ENSG00000140854	None	KATNB1	HG-T
35.1267	0.080677	0.229004	0.352295	0.724617	0.851782	ENSG00000260075	None	NSFP1	HG-T
1260.68	0.0806716	0.0564069	1.43017	0.152668	0.339872	ENSG00000090054	None	SPTLC1	HG-T
930.436	0.0806465	0.0758798	1.06282	0.287864	0.502878	ENSG00000118960	None	HS1BP3	HG-T
11.6664	0.080637	0.35523	0.226999	0.820424	0.906881	ENSG00000258571	None	PTTG4P	HG-T
2150.14	0.0805651	0.0979738	0.822313	0.410899	0.621193	ENSG00000104765	None	BNIP3L	HG-T
309.992	0.0805002	0.0945975	0.850977	0.394782	0.606393	ENSG00000069509	None	FUNDC1	HG-T
283.122	0.0804998	0.0916437	0.878399	0.379727	0.591988	ENSG00000274307	None	NA	HG-T
969.511	0.0804978	0.0832366	0.967096	0.333496	0.549024	ENSG00000185803	None	SLC52A2	HG-T
569.444	0.0804845	0.0881335	0.913211	0.361132	0.575538	ENSG00000165434	None	PGM2L1	HG-T
333.379	0.0804089	0.143836	0.55903	0.576141	0.753943	ENSG00000226660	None	TRBV2	HG-T
37.9819	0.0804079	0.186691	0.430701	0.666686	0.817025	ENSG00000079337	None	RAPGEF3	HG-T
4443.05	0.0803795	0.0643595	1.24891	0.211697	0.41633	ENSG00000172845	None	SP3	HG-T
657.998	0.0803727	0.079534	1.01055	0.312234	0.527579	ENSG00000166275	None	BORCS7	HG-T
1536.49	0.0803334	0.0647794	1.24011	0.214936	0.420255	ENSG00000064961	None	HMG20B	HG-T
742.629	0.0803309	0.0725795	1.1068	0.268381	0.481549	ENSG00000130348	None	QRSL1	HG-T
537.807	0.0802989	0.0780601	1.02868	0.30363	0.51931	ENSG00000148985	None	PGAP2	HG-T
59468.3	0.0802853	0.0934502	0.859124	0.390272	0.602197	ENSG00000173821	None	RNF213	HG-T
7632.17	0.0802262	0.117008	0.685647	0.492936	0.689072	ENSG00000162739	None	SLAMF6	HG-T
624.33	0.0802085	0.180626	0.444059	0.657	0.810412	ENSG00000174125	None	TLR1	HG-T
166.363	0.0801738	0.455145	0.17615	0.860176	0.928448	ENSG00000116990	None	MYCL	HG-T
3369.25	0.0801023	0.0782047	1.02426	0.30571	0.521268	ENSG00000155561	None	NUP205	HG-T
433.794	0.0800891	0.127394	0.628671	0.529565	0.718856	ENSG00000164967	None	RPP25L	HG-T
90361	0.0800434	0.0552948	1.44757	0.147736	0.333318	ENSG00000100345	None	MYH9	HG-T
1037.61	0.0800372	0.0484555	1.65177	0.0985818	0.258115	ENSG00000104980	None	TIMM44	HG-T
788.807	0.0800359	0.0632919	1.26455	0.206032	0.408727	ENSG00000106012	None	IQCE	HG-T
321.367	0.0800255	0.125687	0.636705	0.524317	0.714789	ENSG00000050438	None	SLC4A8	HG-T
4639.39	0.0799828	0.0382931	2.0887	0.0367348	0.133287	ENSG00000183943	None	PRKX	HG-T
9450.87	0.079981	0.0787888	1.01513	0.310043	0.525683	ENSG00000105701	None	FKBP8	HG-T
761.913	0.0798624	0.0534844	1.49319	0.135388	0.314724	ENSG00000164818	None	DNAAF5	HG-T
4610.97	0.0798422	0.0442832	1.80299	0.0713895	0.208201	ENSG00000097033	None	SH3GLB1	HG-T
15991.5	0.0798293	0.240154	0.332408	0.739581	0.86046	ENSG00000163131	None	CTSS	HG-T
177.04	0.0798054	0.111232	0.717468	0.473085	0.673057	ENSG00000099999	None	RNF215	HG-T
4077.46	0.0797962	0.0661452	1.20638	0.227671	0.435845	ENSG00000129625	None	REEP5	HG-T
4374.54	0.0797895	0.0538494	1.48172	0.138416	0.319255	ENSG00000110075	None	PPP6R3	HG-T
7739	0.0796984	0.0706324	1.12835	0.25917	0.47127	ENSG00000120063	None	GNA13	HG-T
1539.49	0.0796939	0.0632655	1.25967	0.207787	0.410934	ENSG00000198171	None	DDRGK1	HG-T
7015.69	0.0796664	0.0759769	1.04856	0.294381	0.509575	ENSG00000122034	None	GTF3A	HG-T
8162.73	0.0796467	0.108444	0.734451	0.462674	0.664408	ENSG00000165929	None	TC2N	HG-T
956.185	0.0796114	0.0717289	1.10989	0.267045	0.48013	ENSG00000159579	None	RSPRY1	HG-T
1341.61	0.0796085	0.106641	0.746513	0.455358	0.659219	ENSG00000198805	None	PNP	HG-T
241.579	0.079608	0.149581	0.532208	0.594582	0.76646	ENSG00000167123	None	CERCAM	HG-T
561.067	0.0796066	0.0782508	1.01733	0.308998	0.524625	ENSG00000198746	None	GPATCH3	HG-T
4515.17	0.0796021	0.0966884	0.823285	0.410346	0.620749	ENSG00000114423	None	CBLB	HG-T
20.1974	0.0795724	0.234754	0.338961	0.734639	0.858123	ENSG00000068137	None	PLEKHH3	HG-T
3560.49	0.0795369	0.0667606	1.19137	0.233506	0.44205	ENSG00000181789	None	COPG1	HG-T
601.173	0.0795357	0.0648507	1.22644	0.220032	0.426219	ENSG00000115317	None	HTRA2	HG-T
11021.9	0.0795177	0.114894	0.692096	0.488877	0.68578	ENSG00000077984	None	CST7	HG-T
747.788	0.0793882	0.0567562	1.39876	0.161885	0.352353	ENSG00000240849	None	PEDS1	HG-T
610.801	0.0793333	0.0749156	1.05897	0.289614	0.504971	ENSG00000136603	None	SKIL	HG-T
781.536	0.0793311	0.099824	0.794709	0.426783	0.636474	ENSG00000101413	None	RPRD1B	HG-T
257.334	0.0793297	0.144089	0.55056	0.581935	0.75801	ENSG00000260966	None	NA	HG-T
63.3719	0.0792787	0.151305	0.523967	0.600301	0.770528	ENSG00000211445	None	GPX3	HG-T
21.642	0.0792613	0.187599	0.422505	0.672657	0.821356	ENSG00000250896	None	RNPS1P1	HG-T
2128.63	0.0792385	0.0680804	1.1639	0.244466	0.454486	ENSG00000126107	None	HECTD3	HG-T
2191.71	0.0791954	0.0372734	2.12471	0.0336106	0.125538	ENSG00000153066	None	TXNDC11	HG-T
297.981	0.0791431	0.0634645	1.24705	0.21238	0.417151	ENSG00000175198	None	PCCA	HG-T
2668.83	0.0791177	0.0668096	1.18423	0.236323	0.444929	ENSG00000155363	None	MOV10	HG-T
16.9632	0.0790829	0.214553	0.368594	0.71243	0.844558	ENSG00000249700	None	SRD5A3-AS1	HG-T
18885.1	0.0790574	0.0634072	1.24682	0.212463	0.417172	ENSG00000010810	None	FYN	HG-T
1190.53	0.0790534	0.0947585	0.834261	0.404134	0.614743	ENSG00000068394	None	GPKOW	HG-T
261.142	0.0789754	0.0785451	1.00548	0.314667	0.530154	ENSG00000186162	None	CIDECP1	HG-T
2577.59	0.0789555	0.082087	0.961852	0.336124	0.551457	ENSG00000131100	None	ATP6V1E1	HG-T
13.3993	0.0788464	0.22663	0.347908	0.72791	0.853826	ENSG00000164078	None	MST1R	HG-T
34.3322	0.0787985	0.172273	0.457404	0.647381	0.80423	ENSG00000198483	None	ANKRD35	HG-T
9703.18	0.0786754	0.0524183	1.50092	0.133377	0.311839	ENSG00000090060	None	PAPOLA	HG-T
5335.54	0.0786662	0.106897	0.735909	0.461786	0.664072	ENSG00000134884	None	ARGLU1	HG-T
1795.14	0.0785755	0.0670975	1.17106	0.241573	0.451195	ENSG00000134371	None	CDC73	HG-T
2083.86	0.0785714	0.0627392	1.25235	0.210443	0.414716	ENSG00000143319	None	ISG20L2	HG-T
160.912	0.0785612	0.140503	0.559142	0.576065	0.753943	ENSG00000132832	None	NA	HG-T
42.0747	0.0783924	0.149445	0.524557	0.599891	0.770257	ENSG00000272368	None	NA	HG-T
656.65	0.0783891	0.0670907	1.1684	0.242644	0.45251	ENSG00000162650	None	ATXN7L2	HG-T
9190.1	0.0781405	0.0515237	1.51659	0.12937	0.305865	ENSG00000129675	None	ARHGEF6	HG-T
106.226	0.0781391	0.139745	0.559156	0.576055	0.753943	ENSG00000257365	None	FNTB	HG-T
12.6909	0.0781341	0.239208	0.326636	0.743943	0.862433	ENSG00000261460	None	NA	HG-T
2226.92	0.0781335	0.130385	0.599254	0.549004	0.733832	ENSG00000060138	None	YBX3	HG-T
3889.11	0.0780972	0.0756519	1.03232	0.301921	0.517103	ENSG00000130779	None	CLIP1	HG-T
1139.73	0.0780896	0.0567128	1.37693	0.168534	0.36076	ENSG00000130717	None	UCK1	HG-T
729.876	0.0780845	0.0821436	0.950585	0.341815	0.557317	ENSG00000182810	None	DDX28	HG-T
86.5066	0.0780448	0.191986	0.406512	0.684366	0.828632	ENSG00000129007	None	CALML4	HG-T
32.3907	0.0780304	0.189037	0.412778	0.679769	0.826781	ENSG00000211769	None	TRBJ2-5	HG-T
4850.24	0.0779805	0.0866529	0.899918	0.368164	0.582232	ENSG00000172183	None	ISG20	HG-T
372.768	0.0779317	0.146498	0.531964	0.594751	0.766565	ENSG00000102032	None	RENBP	HG-T
59.4055	0.077859	0.138569	0.56188	0.574198	0.752692	ENSG00000104835	None	SARS2	HG-T
439.976	0.0778186	0.0841455	0.92481	0.355065	0.569566	ENSG00000110921	None	MVK	HG-T
753.778	0.0778	0.08887	0.875436	0.381337	0.593393	ENSG00000186577	None	SMIM29	HG-T
1798.14	0.0777871	0.0780529	0.996594	0.318962	0.534263	ENSG00000160213	None	CSTB	HG-T
159.753	0.0777484	0.16512	0.470859	0.637742	0.796992	ENSG00000212916	None	MAP10	HG-T
11.4643	0.0776554	0.259905	0.298784	0.765105	0.875185	ENSG00000228887	None	EEF1DP1	HG-T
5251.52	0.0776072	0.0918344	0.845077	0.398068	0.609617	ENSG00000157216	None	SSBP3	HG-T
7396.1	0.0775955	0.0703915	1.10234	0.270313	0.48369	ENSG00000136279	None	DBNL	HG-T
225.971	0.0775695	0.0898428	0.863391	0.387923	0.600126	ENSG00000146707	None	POMZP3	HG-T
3732.7	0.077466	0.0766174	1.01107	0.311981	0.527314	ENSG00000158417	None	EIF5B	HG-T
1449.81	0.0774039	0.0656449	1.17913	0.238347	0.447152	ENSG00000172164	None	SNTB1	HG-T
22980.9	0.0773197	0.0453344	1.70554	0.0880935	0.239412	ENSG00000074370	None	ATP2A3	HG-T
849.208	0.0773178	0.0856979	0.902213	0.366943	0.580994	ENSG00000204386	None	NEU1	HG-T
1248.59	0.0773109	0.098661	0.783602	0.433274	0.642048	ENSG00000206053	None	JPT2	HG-T
51.2412	0.0772529	0.160998	0.479839	0.631342	0.793123	ENSG00000255153	None	TOLLIP-DT	HG-T
21.2187	0.0772483	0.21401	0.360957	0.718132	0.847652	ENSG00000180481	None	GLIPR1L2	HG-T
391.709	0.0772249	0.0831034	0.929263	0.352753	0.567315	ENSG00000123395	None	ATG101	HG-T
1552.87	0.0771885	0.0713987	1.08109	0.279657	0.493778	ENSG00000131966	None	ACTR10	HG-T
3286.61	0.0770298	0.0778204	0.989841	0.322252	0.537792	ENSG00000075151	None	EIF4G3	HG-T
11375	0.0769853	0.0543668	1.41603	0.156766	0.345714	ENSG00000135535	None	CD164	HG-T
2246.87	0.07695	0.0850581	0.904677	0.365637	0.579819	ENSG00000101310	None	SEC23B	HG-T
225.043	0.0769255	0.130118	0.591198	0.554388	0.737181	ENSG00000108439	None	PNPO	HG-T
54.4886	0.0768528	0.112937	0.680491	0.496193	0.69175	ENSG00000213533	None	STIMATE	HG-T
2456.71	0.0768316	0.0706209	1.08794	0.27662	0.490252	ENSG00000156256	None	USP16	HG-T
565.634	0.0768076	0.0516204	1.48793	0.136769	0.316854	ENSG00000157869	None	RAB28	HG-T
726.193	0.0767934	0.0931902	0.82405	0.409911	0.620526	ENSG00000148943	None	LIN7C	HG-T
8200.39	0.0767617	0.114287	0.671657	0.501802	0.697627	ENSG00000069702	None	TGFBR3	HG-T
2113.31	0.0767496	0.0674447	1.13796	0.255136	0.466439	ENSG00000182606	None	TRAK1	HG-T
6460.97	0.0767318	0.0739817	1.03717	0.299655	0.514313	ENSG00000009954	None	BAZ1B	HG-T
1234.15	0.0767237	0.0585702	1.30995	0.190214	0.388922	ENSG00000164654	None	MIOS	HG-T
11.1411	0.0766805	0.51675	0.14839	0.882035	0.940057	ENSG00000152315	None	KCNK13	HG-T
4140.88	0.0766225	0.0560592	1.36681	0.171684	0.365031	ENSG00000105993	None	DNAJB6	HG-T
653.229	0.0765687	0.105321	0.727	0.467226	0.668112	ENSG00000141349	None	G6PC3	HG-T
585.79	0.0765314	0.0854531	0.895595	0.370469	0.584113	ENSG00000135249	None	RINT1	HG-T
120.417	0.0764946	0.136167	0.56177	0.574273	0.752696	ENSG00000268471	None	MIR4453HG	HG-T
2835.05	0.0764944	0.0926942	0.825235	0.409238	0.619779	ENSG00000153914	None	SREK1	HG-T
1595.63	0.0764745	0.0622646	1.22822	0.219365	0.425473	ENSG00000143033	None	MTF2	HG-T
134.87	0.0764525	0.111185	0.687616	0.491694	0.68795	ENSG00000221883	None	ARIH2OS	HG-T
2930.76	0.076443	0.0518895	1.47319	0.1407	0.322757	ENSG00000123064	None	DDX54	HG-T
302.809	0.0763997	0.0972769	0.785384	0.432229	0.641104	ENSG00000175701	None	MTLN	HG-T
27.3419	0.0762932	0.187799	0.406249	0.68456	0.82864	ENSG00000232995	None	RGS5	HG-T
4851.42	0.0762282	0.104457	0.729757	0.465539	0.666748	ENSG00000110090	None	CPT1A	HG-T
410.489	0.0761706	0.0751092	1.01413	0.31052	0.526	ENSG00000127554	None	GFER	HG-T
331.093	0.076117	0.074503	1.02166	0.30694	0.522385	ENSG00000100890	None	PRORP	HG-T
1277.83	0.0761114	0.0529067	1.4386	0.150265	0.336649	ENSG00000083937	None	CHMP2B	HG-T
1676	0.0761105	0.132584	0.574057	0.565929	0.746177	ENSG00000173208	None	ABCD2	HG-T
686.434	0.0760675	0.0924685	0.822631	0.410718	0.621039	ENSG00000178057	None	NDUFAF3	HG-T
126.21	0.0760465	0.151927	0.500547	0.61669	0.783093	ENSG00000149548	None	CCDC15	HG-T
10218.2	0.0760229	0.0739272	1.02835	0.303786	0.519422	ENSG00000114867	None	EIF4G1	HG-T
43.6718	0.0759307	0.173556	0.437499	0.661749	0.81371	ENSG00000107014	None	RLN2	HG-T
2116.9	0.075889	0.0471621	1.60911	0.107592	0.272868	ENSG00000110619	None	CARS1	HG-T
729.603	0.0758768	0.0771744	0.983187	0.325515	0.541251	ENSG00000234545	None	FAM133B	HG-T
465.807	0.0757933	0.105656	0.717363	0.47315	0.673057	ENSG00000197498	None	RPF2	HG-T
1504.72	0.0757677	0.0758302	0.999176	0.317709	0.533271	ENSG00000164615	None	CAMLG	HG-T
1784.24	0.075759	0.0609337	1.2433	0.213756	0.418901	ENSG00000109917	None	ZPR1	HG-T
52.4062	0.0757562	0.165358	0.458134	0.646856	0.803846	ENSG00000248099	None	INSL3	HG-T
6429.33	0.0757544	0.0692942	1.09323	0.274293	0.48778	ENSG00000135316	None	SYNCRIP	HG-T
1065.77	0.0757289	0.0750978	1.0084	0.313261	0.528669	ENSG00000189308	None	LIN54	HG-T
20.2022	0.0756912	0.240084	0.315269	0.752557	0.867593	ENSG00000166682	None	TMPRSS5	HG-T
3346.52	0.0756633	0.0626315	1.20807	0.22702	0.435085	ENSG00000135365	None	PHF21A	HG-T
32.5277	0.0756263	0.156115	0.484426	0.628083	0.790595	ENSG00000229980	None	TOB1-AS1	HG-T
4092.16	0.075617	0.0856401	0.882963	0.377256	0.589913	ENSG00000071537	None	SEL1L	HG-T
55.306	0.0755836	0.160179	0.47187	0.63702	0.796321	ENSG00000259577	None	CERNA1	HG-T
51.8231	0.0755806	0.147115	0.513752	0.607425	0.775451	ENSG00000264745	None	TTC39C-AS1	HG-T
1313.16	0.0755749	0.0950981	0.794704	0.426786	0.636474	ENSG00000178498	None	DTX3	HG-T
27.7363	0.0755733	0.191855	0.393908	0.693649	0.833765	ENSG00000105672	None	ETV2	HG-T
656.626	0.0755634	0.0654492	1.15454	0.248281	0.458125	ENSG00000117155	None	SSX2IP	HG-T
4428.33	0.075457	0.104215	0.724052	0.469034	0.66965	ENSG00000150637	None	CD226	HG-T
344.435	0.0754555	0.110267	0.684295	0.493789	0.689819	ENSG00000123353	None	ORMDL2	HG-T
4269.06	0.0754429	0.0449812	1.67721	0.0935015	0.249102	ENSG00000114416	None	FXR1	HG-T
644.437	0.0754413	0.0941757	0.801069	0.423091	0.632988	ENSG00000022556	None	NLRP2	HG-T
3239.34	0.0754199	0.0682557	1.10496	0.269176	0.482557	ENSG00000141564	None	RPTOR	HG-T
1034.93	0.0754125	0.0624744	1.2071	0.227396	0.435501	ENSG00000278053	None	DDX52	HG-T
1190.85	0.0754063	0.126818	0.594604	0.552108	0.735711	ENSG00000204252	None	HLA-DOA	HG-T
7134.55	0.0753774	0.0729226	1.03366	0.301293	0.516388	ENSG00000171681	None	ATF7IP	HG-T
11378.5	0.0752962	0.123281	0.610768	0.541353	0.728073	ENSG00000107738	None	VSIR	HG-T
899.762	0.0752786	0.0611841	1.23036	0.218561	0.4248	ENSG00000178105	None	DDX10	HG-T
5267.95	0.075236	0.127948	0.58802	0.556519	0.738675	ENSG00000117984	None	CTSD	HG-T
13698.3	0.0752323	0.106345	0.707434	0.479297	0.678242	ENSG00000028137	None	TNFRSF1B	HG-T
2521.72	0.0752204	0.0441563	1.7035	0.0884742	0.240031	ENSG00000170445	None	HARS1	HG-T
1497.37	0.0752203	0.09334	0.805874	0.420315	0.630692	ENSG00000121274	None	TENT4B	HG-T
3935.42	0.0751452	0.0551646	1.3622	0.173134	0.366361	ENSG00000148484	None	RSU1	HG-T
948.395	0.0750989	0.0610935	1.22925	0.21898	0.425221	ENSG00000141425	None	RPRD1A	HG-T
812.461	0.0750715	0.087886	0.854193	0.392998	0.604675	ENSG00000091947	None	TMEM101	HG-T
273.887	0.0750651	0.0965989	0.77708	0.437111	0.64524	ENSG00000156603	None	MED19	HG-T
32.759	0.07501	0.158018	0.474693	0.635006	0.7953	ENSG00000248866	None	USP46-DT	HG-T
11.3989	0.0749412	0.504621	0.14851	0.88194	0.940014	ENSG00000277402	None	MIR6891	HG-T
582.311	0.0749077	0.0626536	1.19559	0.231858	0.440337	ENSG00000136247	None	ZDHHC4	HG-T
1386.45	0.0748231	0.114385	0.654132	0.513026	0.706426	ENSG00000102780	None	DGKH	HG-T
6239.31	0.0748067	0.0849489	0.880608	0.37853	0.590615	ENSG00000054118	None	THRAP3	HG-T
3369.14	0.0747572	0.0792385	0.943445	0.345453	0.560376	ENSG00000060339	None	CCAR1	HG-T
2338.21	0.0747225	0.0745127	1.00282	0.31595	0.531479	ENSG00000115365	None	LANCL1	HG-T
1135.03	0.0746862	0.160438	0.465513	0.641564	0.800032	ENSG00000059728	None	MXD1	HG-T
1150.63	0.0746759	0.15784	0.47311	0.636134	0.795894	ENSG00000172059	None	KLF11	HG-T
17.5711	0.0746301	0.248659	0.300131	0.764077	0.874569	ENSG00000204291	None	COL15A1	HG-T
1212.34	0.0745863	0.0972934	0.766612	0.443312	0.649996	ENSG00000113615	None	SEC24A	HG-T
95.8156	0.0745861	0.405306	0.184024	0.853994	0.92507	ENSG00000135678	None	CPM	HG-T
3813.68	0.0745807	0.0576234	1.29428	0.195569	0.395583	ENSG00000095319	None	NUP188	HG-T
1029.46	0.0745318	0.176207	0.422979	0.672311	0.821063	ENSG00000009694	None	TENM1	HG-T
1984.1	0.0745223	0.152235	0.489522	0.624472	0.788548	ENSG00000131002	None	TXLNGY	HG-T
275.238	0.0744786	0.0992477	0.750431	0.452995	0.657053	ENSG00000151229	None	SLC2A13	HG-T
17.6874	0.0744604	0.287653	0.258855	0.795747	0.894458	ENSG00000253667	None	NA	HG-T
182.57	0.0744401	0.139836	0.532339	0.594492	0.766457	ENSG00000264577	None	NA	HG-T
510.033	0.0744039	0.0975213	0.762951	0.445493	0.651568	ENSG00000114480	None	GBE1	HG-T
3258.77	0.0743471	0.0823038	0.903325	0.366354	0.580539	ENSG00000124789	None	NUP153	HG-T
54.1289	0.0743428	0.158869	0.467951	0.63982	0.798732	ENSG00000203666	None	EFCAB2	HG-T
36.5635	0.0743118	0.141553	0.524974	0.599601	0.770076	ENSG00000164037	None	SLC9B1	HG-T
21.7789	0.0742176	0.215031	0.345148	0.729983	0.85496	ENSG00000231535	None	LINC00278	HG-T
82.2405	0.0741941	0.499309	0.148594	0.881874	0.940014	ENSG00000136630	None	HLX	HG-T
3244.81	0.0741855	0.0864021	0.858608	0.390557	0.602421	ENSG00000118640	None	VAMP8	HG-T
270.628	0.0741706	0.0897896	0.826049	0.408776	0.619427	ENSG00000223960	None	CHROMR	HG-T
186.286	0.074026	0.118524	0.624567	0.532256	0.721318	ENSG00000138780	None	GSTCD	HG-T
263.522	0.0739268	0.0872649	0.847154	0.396909	0.608611	ENSG00000133027	None	PEMT	HG-T
2907.14	0.0737819	0.0590279	1.24995	0.211318	0.41586	ENSG00000139726	None	DENR	HG-T
702.598	0.0737739	0.101711	0.72533	0.46825	0.669078	ENSG00000203668	None	CHML	HG-T
27.1047	0.073759	0.206357	0.357435	0.720766	0.849369	ENSG00000274750	None	H3C6	HG-T
6202.42	0.073752	0.361389	0.204079	0.838292	0.91697	ENSG00000120129	None	DUSP1	HG-T
378.613	0.0737397	0.0802901	0.918416	0.358401	0.572931	ENSG00000092978	None	GPATCH2	HG-T
161.012	0.0737045	0.134981	0.546035	0.585042	0.759744	ENSG00000186281	None	GPAT2	HG-T
868.378	0.073658	0.0768954	0.957898	0.338114	0.553234	ENSG00000088766	None	CRLS1	HG-T
120.227	0.0736443	0.162523	0.453131	0.650455	0.806543	ENSG00000049247	None	UTS2	HG-T
513.979	0.0736245	0.0705697	1.04329	0.296815	0.511759	ENSG00000115425	None	PECR	HG-T
1304.95	0.0735868	0.0809438	0.90911	0.363292	0.577565	ENSG00000137574	None	TGS1	HG-T
686.656	0.0734941	0.205432	0.357754	0.720528	0.849262	ENSG00000130830	None	MPP1	HG-T
10564.6	0.0734886	0.162189	0.453104	0.650474	0.806543	ENSG00000245532	None	NEAT1	HG-T
414.442	0.0734876	0.0893297	0.822655	0.410704	0.621039	ENSG00000171953	None	ATPAF2	HG-T
1489.12	0.0734104	0.0945783	0.776186	0.437639	0.645567	ENSG00000139496	None	NUP58	HG-T
9700.88	0.0733706	0.0968826	0.757314	0.448862	0.653922	ENSG00000266412	None	NCOA4	HG-T
661.187	0.0733668	0.133514	0.549505	0.582659	0.758449	ENSG00000264112	None	NA	HG-T
12.122	0.0733383	0.226276	0.324111	0.745854	0.863555	ENSG00000264539	None	MIR548AR	HG-T
46.1038	0.0733227	0.170916	0.428999	0.667924	0.818086	ENSG00000076706	None	MCAM	HG-T
65.6274	0.0733186	0.228414	0.32099	0.748218	0.864947	ENSG00000231993	None	EP300-AS1	HG-T
1548.95	0.0732264	0.0625432	1.17081	0.241674	0.451325	ENSG00000126767	None	ELK1	HG-T
37.4784	0.0731784	0.198489	0.368678	0.712368	0.844558	ENSG00000164061	None	BSN	HG-T
2668.77	0.0730991	0.0718286	1.01769	0.308826	0.524558	ENSG00000111412	None	SPRING1	HG-T
301.743	0.0730742	0.0906527	0.806089	0.420192	0.630561	ENSG00000124279	None	FASTKD3	HG-T
1557.64	0.0730182	0.0759078	0.961932	0.336084	0.551457	ENSG00000215114	None	UBXN2B	HG-T
70.0657	0.0729831	0.123276	0.592029	0.553831	0.736784	ENSG00000138080	None	EMILIN1	HG-T
1351.36	0.0729324	0.0922691	0.790432	0.429276	0.638479	ENSG00000143570	None	SLC39A1	HG-T
2331.95	0.0729285	0.0581773	1.25356	0.210003	0.414085	ENSG00000166170	None	BAG5	HG-T
4231.73	0.0729171	0.0954366	0.764038	0.444845	0.651169	ENSG00000135404	None	CD63	HG-T
42.265	0.0729085	0.171567	0.424955	0.670869	0.82029	ENSG00000140905	None	GCSH	HG-T
91.4403	0.0729082	0.113819	0.64056	0.521809	0.7131	ENSG00000198513	None	ATL1	HG-T
16103.9	0.0728837	0.0461806	1.57823	0.114512	0.28298	ENSG00000069424	None	KCNAB2	HG-T
2867.5	0.0728552	0.0705587	1.03255	0.301816	0.516975	ENSG00000178035	None	IMPDH2	HG-T
721.15	0.0727899	0.0697918	1.04296	0.296968	0.511797	ENSG00000187325	None	TAF9B	HG-T
4181.33	0.0727713	0.0568668	1.27968	0.200658	0.402318	ENSG00000152061	None	RABGAP1L	HG-T
532.496	0.0727405	0.0700347	1.03864	0.298974	0.51384	ENSG00000112167	None	SAYSD1	HG-T
48.236	0.0727198	0.446259	0.162954	0.870555	0.933698	ENSG00000180061	None	TMEM150B	HG-T
218.91	0.0726613	0.130883	0.555162	0.578784	0.755912	ENSG00000227678	None	NA	HG-T
944.672	0.0725879	0.0828701	0.875924	0.381072	0.593194	ENSG00000133935	None	ERG28	HG-T
12329.6	0.0725808	0.0633871	1.14504	0.252193	0.462675	ENSG00000122545	None	SEPTIN7	HG-T
28.1986	0.072541	0.196721	0.368751	0.712313	0.844558	ENSG00000241990	None	PRR34-AS1	HG-T
6297.36	0.0724902	0.117415	0.617385	0.536981	0.724839	ENSG00000073861	None	TBX21	HG-T
6017.84	0.072487	0.122207	0.593148	0.553082	0.736106	ENSG00000172673	None	THEMIS	HG-T
11.9432	0.0724862	0.314623	0.23039	0.817789	0.905909	ENSG00000258919	None	NA	HG-T
1553.5	0.0724773	0.063957	1.13322	0.257122	0.468632	ENSG00000100109	None	TFIP11	HG-T
2535.28	0.0724735	0.0689513	1.05108	0.29322	0.508966	ENSG00000108592	None	FTSJ3	HG-T
616.743	0.0724573	0.0915339	0.79159	0.4286	0.637822	ENSG00000176396	None	EID2	HG-T
397.497	0.0723966	0.380541	0.190246	0.849116	0.92282	ENSG00000161921	None	CXCL16	HG-T
2364.98	0.0723917	0.174801	0.414139	0.678773	0.82612	ENSG00000233276	None	GPX1	HG-T
2474.63	0.0723108	0.059597	1.21333	0.225004	0.432424	ENSG00000130826	None	DKC1	HG-T
447.837	0.0722585	0.444886	0.16242	0.870975	0.933917	ENSG00000171777	None	RASGRP4	HG-T
3148.93	0.0721719	0.0513657	1.40506	0.160003	0.34993	ENSG00000186432	None	KPNA4	HG-T
411.214	0.0721211	0.065951	1.09356	0.27415	0.487708	ENSG00000034693	None	PEX3	HG-T
442.013	0.0721096	0.0667293	1.08063	0.279862	0.49392	ENSG00000073803	None	MAP3K13	HG-T
3143.11	0.0720825	0.0494149	1.45872	0.144642	0.328657	ENSG00000100401	None	RANGAP1	HG-T
2343.21	0.0719499	0.0424376	1.69543	0.0899946	0.242935	ENSG00000141568	None	FOXK2	HG-T
78.0047	0.0719451	0.164455	0.437476	0.661766	0.81371	ENSG00000131400	None	NAPSA	HG-T
1507.69	0.0719212	0.0684986	1.04997	0.293734	0.509191	ENSG00000138433	None	CIR1	HG-T
3443.8	0.0717203	0.0797329	0.899507	0.368383	0.582525	ENSG00000138107	None	ACTR1A	HG-T
111.043	0.0715682	0.0876166	0.816834	0.414024	0.623853	ENSG00000169621	None	APLF	HG-T
395.068	0.0715605	0.106083	0.674572	0.499948	0.695777	ENSG00000196636	None	SDHAF3	HG-T
1014.59	0.0714966	0.136643	0.523238	0.600809	0.770924	ENSG00000169583	None	CLIC3	HG-T
73.5513	0.0714525	0.11632	0.614276	0.539033	0.72635	ENSG00000223797	None	ENTPD3-AS1	HG-T
97.7395	0.0712766	0.120402	0.59199	0.553857	0.736784	ENSG00000255561	None	FDXACB1	HG-T
78.2887	0.0712472	0.15594	0.456887	0.647752	0.804458	ENSG00000160224	None	AIRE	HG-T
13.0133	0.0711949	0.220382	0.323053	0.746655	0.864077	ENSG00000275022	None	MIR6753	HG-T
9161.47	0.071188	0.0642466	1.10804	0.267843	0.481015	ENSG00000165671	None	NSD1	HG-T
209.983	0.0711305	0.432079	0.164624	0.86924	0.933158	ENSG00000167850	None	CD300C	HG-T
131.064	0.0710797	0.107887	0.658832	0.510004	0.704199	ENSG00000229852	None	LOC122539212	HG-T
3846.58	0.0710563	0.0831366	0.854693	0.392721	0.604571	ENSG00000101695	None	RNF125	HG-T
60.6903	0.0709807	0.145719	0.487106	0.626183	0.789301	ENSG00000268350	None	FAM156A	HG-T
1577.57	0.0709131	0.0696489	1.01815	0.308606	0.52429	ENSG00000109381	None	ELF2	HG-T
34.3884	0.0708586	0.18592	0.381124	0.703112	0.839157	ENSG00000226015	None	CCT8P1	HG-T
28.456	0.0707796	0.328348	0.215563	0.829329	0.912372	ENSG00000140961	None	OSGIN1	HG-T
5900.51	0.0707114	0.0394382	1.79297	0.0729777	0.211234	ENSG00000168036	None	CTNNB1	HG-T
23907.8	0.0706648	0.09288	0.760819	0.446765	0.652192	ENSG00000140853	None	NLRC5	HG-T
2596.8	0.0706561	0.0553912	1.27559	0.202102	0.403942	ENSG00000129187	None	DCTD	HG-T
1850.7	0.0706523	0.0937597	0.753547	0.451121	0.655965	ENSG00000105879	None	CBLL1	HG-T
504.652	0.0706522	0.102403	0.689943	0.49023	0.686901	ENSG00000211752	None	TRBV27	HG-T
148.284	0.0706359	0.0790408	0.893663	0.371502	0.585154	ENSG00000267040	None	ATP8B1-AS1	HG-T
2306.78	0.0705125	0.120279	0.586241	0.557714	0.73992	ENSG00000129657	None	SEC14L1	HG-T
82.6519	0.0705114	0.127831	0.551599	0.581223	0.757551	ENSG00000159761	None	C16orf86	HG-T
2149.86	0.0704997	0.062137	1.13458	0.256549	0.467934	ENSG00000134108	None	ARL8B	HG-T
5933.44	0.0704607	0.0719182	0.979734	0.327218	0.543232	ENSG00000135506	None	OS9	HG-T
696.603	0.0703242	0.121546	0.57858	0.562873	0.74385	ENSG00000103507	None	BCKDK	HG-T
19.9992	0.0703013	0.383312	0.183405	0.85448	0.925249	ENSG00000265666	None	RARA-AS1	HG-T
9693.88	0.0702847	0.0471976	1.48916	0.136446	0.316359	ENSG00000135829	None	DHX9	HG-T
60.0832	0.0702553	0.130825	0.53702	0.591254	0.764051	ENSG00000276728	None	NA	HG-T
3273.6	0.0702213	0.0549568	1.27776	0.201336	0.403161	ENSG00000130227	None	XPO7	HG-T
101.891	0.0701642	0.109065	0.643325	0.520014	0.711886	ENSG00000186010	None	NDUFA13	HG-T
475.089	0.0701423	0.104858	0.668925	0.503543	0.69926	ENSG00000130487	None	KLHDC7B	HG-T
1488.44	0.0701146	0.0620051	1.13079	0.258145	0.469929	ENSG00000153406	None	NMRAL1	HG-T
80.2601	0.0700264	0.146127	0.479217	0.631784	0.793278	ENSG00000166035	None	LIPC	HG-T
835.114	0.0700143	0.0925233	0.756721	0.449217	0.654058	ENSG00000162341	None	TPCN2	HG-T
1174.73	0.0699713	0.0790921	0.88468	0.376329	0.589196	ENSG00000179409	None	GEMIN4	HG-T
8869.82	0.0699477	0.0748108	0.934995	0.349791	0.56439	ENSG00000177733	None	HNRNPA0	HG-T
1665.43	0.0699393	0.0791023	0.884163	0.376608	0.589327	ENSG00000105438	None	KDELR1	HG-T
2869.66	0.0699175	0.0815924	0.856913	0.391493	0.603446	ENSG00000178980	None	SELENOW	HG-T
227.141	0.0698861	0.0929115	0.752179	0.451944	0.656367	ENSG00000013619	None	MAMLD1	HG-T
1111.39	0.0698546	0.127696	0.547039	0.584352	0.75938	ENSG00000151694	None	ADAM17	HG-T
5285.01	0.0697839	0.0863344	0.808297	0.41892	0.629418	ENSG00000132359	None	RAP1GAP2	HG-T
1192.97	0.0697702	0.0569592	1.22492	0.220607	0.426888	ENSG00000130713	None	EXOSC2	HG-T
31.55	0.0697537	0.331763	0.210252	0.833471	0.914367	ENSG00000142494	None	SLC47A1	HG-T
4071.93	0.0697439	0.0796933	0.875154	0.38149	0.593578	ENSG00000156467	None	UQCRB	HG-T
3943.05	0.0696876	0.0530066	1.3147	0.188612	0.386924	ENSG00000164062	None	APEH	HG-T
277.251	0.0696617	0.0925664	0.752559	0.451715	0.656243	ENSG00000213553	None	RPLP0P6	HG-T
1506.66	0.0696452	0.0471865	1.47596	0.139956	0.321689	ENSG00000152700	None	SAR1B	HG-T
3474.79	0.0696369	0.066198	1.05195	0.292823	0.508559	ENSG00000119414	None	PPP6C	HG-T
1118.13	0.0696108	0.161832	0.430143	0.667092	0.817406	ENSG00000197872	None	CYRIA	HG-T
1740.63	0.0695957	0.0590988	1.17762	0.23895	0.447943	ENSG00000185104	None	FAF1	HG-T
1026.26	0.0695896	0.0788771	0.882253	0.37764	0.590133	ENSG00000175376	None	EIF1AD	HG-T
163.017	0.0695876	0.35171	0.197855	0.843158	0.919504	ENSG00000188820	None	CALHM6	HG-T
262.344	0.0695862	0.127527	0.545658	0.585301	0.75994	ENSG00000164136	None	IL15	HG-T
10.7197	0.0695768	0.25492	0.272936	0.784902	0.887466	ENSG00000160097	None	FNDC5	HG-T
1174.33	0.0694545	0.0804285	0.863557	0.387831	0.600093	ENSG00000151500	None	THYN1	HG-T
1417.93	0.0693067	0.0657638	1.05387	0.291941	0.507557	ENSG00000182307	None	C8orf33	HG-T
307.332	0.0692242	0.0884633	0.782519	0.433909	0.642659	ENSG00000238045	None	MVP-DT	HG-T
364.978	0.069223	0.0920049	0.752384	0.45182	0.656243	ENSG00000267321	None	SNHG30	HG-T
3452.84	0.0691636	0.0659794	1.04826	0.294519	0.509734	ENSG00000129515	None	SNX6	HG-T
11397.6	0.0691633	0.0430302	1.60732	0.107984	0.273329	ENSG00000087365	None	SF3B2	HG-T
612.298	0.069113	0.0942919	0.732969	0.463577	0.665152	ENSG00000181915	None	ADO	HG-T
4859.92	0.0691009	0.0844911	0.817848	0.413444	0.623412	ENSG00000107223	None	EDF1	HG-T
2852.91	0.069083	0.0859378	0.803872	0.421471	0.631801	ENSG00000138594	None	TMOD3	HG-T
59.2046	0.0690738	0.372402	0.185482	0.852851	0.924631	ENSG00000051128	None	HOMER3	HG-T
5550.21	0.0690689	0.0661358	1.04435	0.296324	0.511423	ENSG00000149428	None	HYOU1	HG-T
2670.96	0.0690263	0.0498214	1.38547	0.165908	0.357682	ENSG00000006744	None	ELAC2	HG-T
1673.19	0.069009	0.0654219	1.05483	0.291503	0.507208	ENSG00000117000	None	RLF	HG-T
162.948	0.0689986	0.391042	0.176448	0.859942	0.928312	ENSG00000111729	None	CLEC4A	HG-T
1154.92	0.0689875	0.0860296	0.801904	0.422608	0.632594	ENSG00000117528	None	ABCD3	HG-T
1849.29	0.0689662	0.0589193	1.17052	0.241792	0.451409	ENSG00000152484	None	USP12	HG-T
961.46	0.0689598	0.0602223	1.14509	0.252172	0.462675	ENSG00000182923	None	CEP63	HG-T
112.035	0.0689129	0.282185	0.244212	0.807067	0.900443	ENSG00000124766	None	SOX4	HG-T
40.3883	0.0688998	0.147207	0.468048	0.639751	0.798732	ENSG00000282034	None	NA	HG-T
202.654	0.0688399	0.0766748	0.897818	0.369283	0.583147	ENSG00000215126	None	ZNG1F	HG-T
949.183	0.0687578	0.0526734	1.30536	0.19177	0.390665	ENSG00000254635	None	WAC-AS1	HG-T
1124.72	0.06873	0.108827	0.631554	0.527678	0.717319	ENSG00000198885	None	ITPRIPL1	HG-T
172.107	0.0686755	0.129035	0.532225	0.59457	0.76646	ENSG00000272106	None	NA	HG-T
2319.33	0.0686503	0.0741403	0.925951	0.354472	0.569019	ENSG00000175826	None	CTDNEP1	HG-T
1083.69	0.0686471	0.0581826	1.17986	0.238058	0.446853	ENSG00000101407	None	TTI1	HG-T
863.795	0.0686116	0.0540775	1.26876	0.204526	0.406954	ENSG00000119929	None	CUTC	HG-T
1477.49	0.0686111	0.0763059	0.899158	0.368568	0.58253	ENSG00000121680	None	PEX16	HG-T
4410.19	0.068525	0.117201	0.584678	0.558764	0.740858	ENSG00000155629	None	PIK3AP1	HG-T
707.974	0.068384	0.118642	0.576391	0.564351	0.745044	ENSG00000177697	None	CD151	HG-T
1243.89	0.068384	0.0712211	0.960165	0.336972	0.552375	ENSG00000183751	None	TBL3	HG-T
3436.97	0.0683817	0.0600977	1.13784	0.255186	0.466467	ENSG00000169217	None	CD2BP2	HG-T
405.337	0.0683566	0.113204	0.603834	0.545954	0.731359	ENSG00000068885	None	IFT80	HG-T
702.239	0.0682968	0.0754626	0.905041	0.365444	0.579789	ENSG00000122971	None	ACADS	HG-T
2637.09	0.0682687	0.0854786	0.798665	0.424485	0.634141	ENSG00000117394	None	SLC2A1	HG-T
994.616	0.0681782	0.0684107	0.996601	0.318958	0.534263	ENSG00000160404	None	TOR2A	HG-T
138.587	0.0681651	0.113363	0.601299	0.547641	0.732771	ENSG00000150456	None	EEF1AKMT1	HG-T
16.5334	0.0680599	0.25358	0.268396	0.788395	0.88947	ENSG00000131941	None	RHPN2	HG-T
12.3576	0.0680269	0.357051	0.190524	0.848898	0.922815	ENSG00000245869	None	NA	HG-T
15.4273	0.0679962	0.197926	0.343543	0.73119	0.855836	ENSG00000272509	None	NA	HG-T
1412.25	0.0679922	0.0584934	1.16239	0.245077	0.454968	ENSG00000160688	None	FLAD1	HG-T
22.8015	0.0679626	0.19117	0.355508	0.722209	0.850463	ENSG00000273702	None	NA	HG-T
655.436	0.0679036	0.0708166	0.958866	0.337626	0.552872	ENSG00000122912	None	SLC25A16	HG-T
6651.22	0.0678954	0.0586122	1.15838	0.246707	0.456435	ENSG00000173473	None	SMARCC1	HG-T
941.118	0.0678562	0.0836467	0.811224	0.417237	0.627426	ENSG00000080819	None	CPOX	HG-T
3563.73	0.0678519	0.077818	0.87193	0.383246	0.595084	ENSG00000168159	None	RNF187	HG-T
168.295	0.0678051	0.0870675	0.778765	0.436118	0.644452	ENSG00000196418	None	ZNF124	HG-T
10859.2	0.0677747	0.0767014	0.883618	0.376903	0.589574	ENSG00000186469	None	GNG2	HG-T
644.244	0.0677659	0.0576646	1.17517	0.239925	0.449138	ENSG00000152382	None	TADA1	HG-T
1934	0.0676874	0.0667099	1.01465	0.310271	0.525895	ENSG00000204227	None	RING1	HG-T
1420.87	0.067679	0.0757633	0.893295	0.371699	0.585411	ENSG00000173545	None	ZNF622	HG-T
699.059	0.0676681	0.0920858	0.734837	0.462439	0.664337	ENSG00000129911	None	KLF16	HG-T
4179.14	0.0676493	0.0715076	0.946044	0.344126	0.559555	ENSG00000168906	None	MAT2A	HG-T
5055.86	0.0676057	0.0684227	0.988059	0.323124	0.538622	ENSG00000166181	None	API5	HG-T
2234.79	0.0675929	0.0761111	0.888082	0.374497	0.587898	ENSG00000131943	None	C19orf12	HG-T
1384.5	0.0675713	0.130172	0.519092	0.603696	0.773016	ENSG00000227039	None	ITGB2-AS1	HG-T
4143.1	0.0675583	0.0705642	0.957402	0.338364	0.553399	ENSG00000181467	None	RAP2B	HG-T
16591	0.0675351	0.0787957	0.857091	0.391395	0.603404	ENSG00000182162	None	P2RY8	HG-T
996.844	0.0674603	0.0650028	1.03781	0.29936	0.514094	ENSG00000050130	None	JKAMP	HG-T
5698.56	0.0674239	0.0713788	0.944593	0.344867	0.559992	ENSG00000105568	None	PPP2R1A	HG-T
1195.33	0.0673998	0.0837824	0.804462	0.42113	0.631392	ENSG00000138801	None	PAPSS1	HG-T
791.286	0.0673756	0.0873003	0.771768	0.440252	0.648097	ENSG00000155438	None	NIFK	HG-T
54.9812	0.0673038	0.243877	0.275974	0.782568	0.885813	ENSG00000167676	None	PLIN4	HG-T
18.5875	0.0673033	0.24567	0.273958	0.784117	0.887043	ENSG00000279811	None	NA	HG-T
3222.44	0.0672878	0.0586056	1.14815	0.250908	0.461298	ENSG00000092203	None	TOX4	HG-T
255.59	0.0672774	0.138904	0.484344	0.628142	0.790602	ENSG00000265681	None	RPL17	HG-T
1502.85	0.0672225	0.0633351	1.06138	0.288518	0.503638	ENSG00000042088	None	TDP1	HG-T
702.357	0.0672195	0.137875	0.48754	0.625876	0.78928	ENSG00000232442	None	MHENCR	HG-T
418.466	0.0671765	0.0958197	0.701072	0.483258	0.681813	ENSG00000087995	None	METTL2A	HG-T
160.317	0.0671743	0.163795	0.410112	0.681723	0.827178	ENSG00000164236	None	ANKRD33B	HG-T
2151.55	0.0671671	0.0488957	1.37368	0.169541	0.362175	ENSG00000113716	None	HMGXB3	HG-T
1708.24	0.067058	0.0538486	1.24531	0.213019	0.417647	ENSG00000126858	None	RHOT1	HG-T
67.7731	0.0669745	0.158397	0.422827	0.672422	0.821141	ENSG00000198064	None	NPIPB13	HG-T
3810.24	0.0669691	0.0893003	0.749931	0.453297	0.657227	ENSG00000180879	None	SSR4	HG-T
1864.97	0.0669648	0.0681821	0.982147	0.326027	0.541733	ENSG00000159593	None	NAE1	HG-T
874.726	0.0668657	0.109466	0.610837	0.541308	0.728073	ENSG00000140548	None	ZNF710	HG-T
166.217	0.0668635	0.0895121	0.746978	0.455077	0.658978	ENSG00000250903	None	GMDS-DT	HG-T
17.1573	0.066857	0.203754	0.328126	0.742816	0.861915	ENSG00000149201	None	CCDC81	HG-T
11.0622	0.066735	0.200021	0.333639	0.738652	0.859885	ENSG00000211850	None	TRAJ39	HG-T
4108.87	0.0667207	0.0576599	1.15714	0.247214	0.456988	ENSG00000175467	None	SART1	HG-T
937.063	0.066658	0.0479152	1.39117	0.164175	0.355367	ENSG00000168818	None	STX18	HG-T
3638.95	0.0666468	0.0819171	0.813588	0.415881	0.625739	ENSG00000136888	None	ATP6V1G1	HG-T
9081.82	0.0666064	0.0471434	1.41285	0.157701	0.34686	ENSG00000147274	None	RBMX	HG-T
2511.9	0.0665925	0.0491291	1.35546	0.175272	0.369251	ENSG00000183258	None	DDX41	HG-T
349.005	0.0665675	0.108955	0.610964	0.541224	0.728073	ENSG00000258352	None	IFITM3P6	HG-T
1411.73	0.0665206	0.0743584	0.894593	0.371005	0.584558	ENSG00000169118	None	CSNK1G1	HG-T
6820.82	0.0664998	0.0657542	1.01134	0.311854	0.527215	ENSG00000147548	None	NSD3	HG-T
1260.24	0.066496	0.106262	0.625776	0.531462	0.720533	ENSG00000164902	None	PHAX	HG-T
30.3421	0.0664678	0.438039	0.151739	0.879393	0.938631	ENSG00000171643	None	S100Z	HG-T
23.9371	0.0664136	0.19598	0.33888	0.7347	0.858123	ENSG00000151704	None	KCNJ1	HG-T
318.018	0.0663739	0.3961	0.167569	0.866923	0.931886	ENSG00000143382	None	ADAMTSL4	HG-T
16.5603	0.0663257	0.197264	0.336228	0.736699	0.858839	ENSG00000251417	None	NA	HG-T
551.648	0.0663093	0.0752105	0.88165	0.377966	0.59046	ENSG00000083123	None	BCKDHB	HG-T
22.2082	0.0663052	0.389258	0.170337	0.864745	0.93071	ENSG00000211966	None	IGHV5-51	HG-T
2191.11	0.0663043	0.0840533	0.788837	0.430207	0.639314	ENSG00000002822	None	MAD1L1	HG-T
1817.67	0.0663004	0.0529169	1.25291	0.210237	0.414497	ENSG00000115970	None	THADA	HG-T
72.5943	0.0662693	0.128269	0.516642	0.605406	0.774172	ENSG00000261644	None	CYLD-AS1	HG-T
10.9859	0.0662511	0.287071	0.230783	0.817483	0.905803	ENSG00000279670	None	NA	HG-T
314.179	0.0662385	0.062107	1.06652	0.286187	0.500683	ENSG00000131061	None	ZNF341	HG-T
1106.61	0.0662201	0.0967048	0.684765	0.493492	0.689641	ENSG00000161533	None	ACOX1	HG-T
614.379	0.0661858	0.0887173	0.74603	0.455649	0.659365	ENSG00000133195	None	SLC39A11	HG-T
1195.17	0.0661578	0.0757245	0.873665	0.382301	0.594572	ENSG00000065060	None	BLTP3A	HG-T
68.2465	0.0661158	0.106274	0.622127	0.533858	0.72212	ENSG00000160051	None	IQCC	HG-T
1866.13	0.0660237	0.0512398	1.28852	0.197564	0.398286	ENSG00000130311	None	DDA1	HG-T
3879.87	0.0660154	0.0661437	0.99806	0.31825	0.533848	ENSG00000112893	None	MAN2A1	HG-T
130.582	0.0660103	0.110406	0.597886	0.549916	0.734533	ENSG00000130270	None	ATP8B3	HG-T
1002.86	0.0660081	0.0861438	0.766254	0.443525	0.650077	ENSG00000125352	None	RNF113A	HG-T
573.959	0.065934	0.111277	0.592519	0.553503	0.73654	ENSG00000154511	None	DIPK1A	HG-T
1823.35	0.0659018	0.160185	0.411411	0.680771	0.827097	ENSG00000135074	None	ADAM19	HG-T
2968.35	0.0658829	0.068876	0.956544	0.338797	0.55392	ENSG00000167881	None	SRP68	HG-T
31.5157	0.0658777	0.167937	0.392276	0.694854	0.834318	ENSG00000237310	None	LINC03011	HG-T
142.658	0.0658741	0.0951574	0.692265	0.488771	0.68578	ENSG00000148120	None	AOPEP	HG-T
72.9062	0.0658518	0.181875	0.362071	0.717299	0.847191	ENSG00000273271	None	NA	HG-T
2133.79	0.0658033	0.0442401	1.48741	0.136906	0.317127	ENSG00000105053	None	VRK3	HG-T
1612.92	0.0657669	0.084229	0.78081	0.434914	0.643669	ENSG00000228474	None	OST4	HG-T
161.948	0.0657207	0.161885	0.405972	0.684763	0.82877	ENSG00000261324	None	NA	HG-T
4255.96	0.0656964	0.0494693	1.32802	0.18417	0.381117	ENSG00000103342	None	GSPT1	HG-T
344.022	0.0656028	0.0708249	0.926267	0.354307	0.568914	ENSG00000123352	None	SPATS2	HG-T
30.8624	0.0654813	0.270906	0.241712	0.809003	0.901554	ENSG00000185883	None	ATP6V0C	HG-T
12724.7	0.0654228	0.0828856	0.789315	0.429928	0.639164	ENSG00000107581	None	EIF3A	HG-T
127.8	0.0654059	0.0950041	0.688454	0.491167	0.687609	ENSG00000204954	None	C12orf73	HG-T
2764.79	0.0653655	0.0635694	1.02825	0.30383	0.519446	ENSG00000029725	None	RABEP1	HG-T
8451.04	0.0653136	0.064388	1.01437	0.310404	0.525999	ENSG00000130726	None	TRIM28	HG-T
14096.7	0.0652413	0.0674595	0.967117	0.333486	0.549024	ENSG00000170571	None	EMB	HG-T
541.529	0.0651737	0.0792126	0.822769	0.410639	0.621039	ENSG00000176148	None	TCP11L1	HG-T
155.411	0.0651588	0.0968285	0.67293	0.500992	0.696725	ENSG00000186132	None	C2orf76	HG-T
1054.82	0.0651097	0.192111	0.338918	0.734671	0.858123	ENSG00000119655	None	NPC2	HG-T
12.0554	0.0650612	0.232328	0.28004	0.779447	0.884018	ENSG00000162510	None	MATN1	HG-T
1159.36	0.0650042	0.0701765	0.926295	0.354293	0.568914	ENSG00000133393	None	CEP20	HG-T
59.2342	0.0649994	0.116532	0.557783	0.576992	0.754567	ENSG00000270820	None	USP34-DT	HG-T
6989.74	0.0649979	0.0712193	0.912645	0.361429	0.575809	ENSG00000157873	None	TNFRSF14	HG-T
5402.19	0.0649756	0.050504	1.28654	0.198253	0.399164	ENSG00000145833	None	DDX46	HG-T
838.123	0.0649708	0.0725146	0.895969	0.370269	0.583958	ENSG00000105248	None	YJU2	HG-T
2355.24	0.0648627	0.0689277	0.941025	0.346692	0.561594	ENSG00000106683	None	LIMK1	HG-T
3678.72	0.0648196	0.0662591	0.978274	0.327939	0.543577	ENSG00000140931	None	CMTM3	HG-T
485.237	0.0647958	0.0771674	0.839679	0.401088	0.612142	ENSG00000100058	None	CRYBB2P1	HG-T
2852.44	0.0647336	0.100245	0.645753	0.51844	0.710689	ENSG00000108639	None	SYNGR2	HG-T
13.031	0.0647322	0.34271	0.188883	0.850184	0.923122	ENSG00000207445	None	SNORD15B	HG-T
1004.73	0.064692	0.0688663	0.939386	0.347533	0.562534	ENSG00000154813	None	DPH3	HG-T
2259.24	0.064642	0.0816213	0.791975	0.428375	0.637579	ENSG00000214253	None	FIS1	HG-T
402.959	0.0646185	0.0527507	1.22498	0.220583	0.426888	ENSG00000043514	None	TRIT1	HG-T
16322.2	0.0645901	0.0429045	1.50544	0.132211	0.310079	ENSG00000110934	None	BIN2	HG-T
1279.85	0.0645778	0.0633365	1.0196	0.307919	0.523587	ENSG00000132912	None	DCTN4	HG-T
1811.81	0.0645683	0.0785687	0.821807	0.411187	0.62153	ENSG00000124256	None	ZBP1	HG-T
311.508	0.0645532	0.0750188	0.860494	0.389517	0.601676	ENSG00000188511	None	MIR3667HG	HG-T
10.9612	0.0645125	0.346112	0.186392	0.852137	0.924161	ENSG00000154274	None	C4orf19	HG-T
1011.07	0.0644949	0.0973192	0.662715	0.507513	0.702176	ENSG00000116903	None	EXOC8	HG-T
52.8173	0.0644912	0.371795	0.173459	0.862291	0.929511	ENSG00000093134	None	VNN3P	HG-T
304.051	0.0644521	0.14027	0.459484	0.645886	0.803103	ENSG00000152147	None	GEMIN6	HG-T
2902.82	0.0644459	0.0659735	0.976844	0.328646	0.544308	ENSG00000198836	None	OPA1	HG-T
1961.21	0.0644273	0.0615745	1.04633	0.295408	0.510572	ENSG00000138073	None	PREB	HG-T
77.0403	0.0644041	0.341459	0.188615	0.850395	0.923122	ENSG00000074660	None	SCARF1	HG-T
12.9494	0.0644033	0.2499	0.257716	0.796626	0.894958	ENSG00000234709	None	UPF3AP3	HG-T
646.245	0.0643923	0.0947312	0.679737	0.496671	0.692333	ENSG00000106330	None	MOSPD3	HG-T
2602.73	0.0643204	0.0628648	1.02315	0.306235	0.521647	ENSG00000140553	None	UNC45A	HG-T
542.466	0.0641766	0.0751141	0.854388	0.39289	0.604661	ENSG00000184110	None	EIF3C	HG-T
8919.82	0.0641615	0.149981	0.427797	0.668799	0.818685	ENSG00000096060	None	FKBP5	HG-T
549.271	0.0641272	0.0618424	1.03695	0.299761	0.514374	ENSG00000152749	None	GPR180	HG-T
1273.48	0.0640922	0.0699126	0.916747	0.359275	0.573532	ENSG00000136240	None	KDELR2	HG-T
2794.48	0.064079	0.108768	0.589137	0.55577	0.737976	ENSG00000139112	None	GABARAPL1	HG-T
2081.63	0.0640604	0.0909894	0.704042	0.481406	0.680502	ENSG00000104979	None	C19orf53	HG-T
2135.65	0.0639911	0.0687483	0.930802	0.351956	0.566614	ENSG00000113300	None	CNOT6	HG-T
583.936	0.0639823	0.064124	0.99779	0.318381	0.533964	ENSG00000140463	None	BBS4	HG-T
5306.26	0.0639543	0.0464031	1.37823	0.168131	0.360433	ENSG00000116473	None	RAP1A	HG-T
3544.92	0.0639524	0.0795656	0.803769	0.42153	0.631801	ENSG00000204574	None	ABCF1	HG-T
633.721	0.0639045	0.0748002	0.854336	0.392919	0.604661	ENSG00000120159	None	CAAP1	HG-T
14.0435	0.0638871	0.281231	0.22717	0.820292	0.906879	ENSG00000277851	None	LINC02391	HG-T
1626.28	0.0638832	0.0595068	1.07354	0.283027	0.49732	ENSG00000139154	None	AEBP2	HG-T
1869.32	0.0638664	0.102266	0.624513	0.532291	0.721318	ENSG00000185115	None	NSMCE3	HG-T
402.525	0.0638218	0.123487	0.516829	0.605275	0.774172	ENSG00000187862	None	TTC24	HG-T
70.9207	0.063771	0.223216	0.285692	0.775114	0.881652	ENSG00000188483	None	IER5L	HG-T
6958.82	0.0637437	0.052044	1.2248	0.220649	0.426888	ENSG00000205531	None	NAP1L4	HG-T
54.3878	0.0636976	0.150947	0.421988	0.673034	0.82154	ENSG00000230383	None	RPL6P19	HG-T
3538.05	0.0636771	0.0591543	1.07646	0.281723	0.496341	ENSG00000121210	None	TMEM131L	HG-T
3287	0.0636415	0.117972	0.539465	0.589566	0.763184	ENSG00000008130	None	NADK	HG-T
45.6716	0.0636241	0.160565	0.39625	0.69192	0.832893	ENSG00000214193	None	SH3D21	HG-T
1738.46	0.0636037	0.0958423	0.663629	0.506928	0.701791	ENSG00000180304	None	OAZ2	HG-T
1499.77	0.0635949	0.0717802	0.885968	0.375635	0.588817	ENSG00000102103	None	PQBP1	HG-T
6820.32	0.0635755	0.09937	0.639785	0.522312	0.713546	ENSG00000115738	None	ID2	HG-T
1952.94	0.0635296	0.103242	0.615348	0.538325	0.725737	ENSG00000137955	None	RABGGTB	HG-T
16.2269	0.0634761	0.215451	0.294619	0.768285	0.877051	ENSG00000231125	None	NA	HG-T
29.2718	0.0634635	0.164422	0.385979	0.699512	0.837349	ENSG00000272356	None	NA	HG-T
38.3127	0.0633954	0.199908	0.317122	0.751151	0.86704	ENSG00000100979	None	PLTP	HG-T
183.492	0.063371	0.165323	0.383317	0.701485	0.83878	ENSG00000205730	None	ITPRIPL2	HG-T
153.549	0.0633708	0.12999	0.487505	0.625901	0.78928	ENSG00000196369	None	SRGAP2B	HG-T
3831.25	0.0633637	0.05854	1.0824	0.279074	0.493185	ENSG00000144895	None	EIF2A	HG-T
1234.76	0.063338	0.0650525	0.973645	0.330233	0.54615	ENSG00000165156	None	ZHX1	HG-T
943.154	0.0632598	0.0731576	0.864707	0.3872	0.599545	ENSG00000089195	None	TRMT6	HG-T
1722.26	0.0632453	0.0508925	1.24272	0.21397	0.419078	ENSG00000103512	None	NOMO1	HG-T
274.852	0.0632196	0.069995	0.903202	0.366419	0.580589	ENSG00000049167	None	ERCC8	HG-T
758.655	0.0632159	0.0870182	0.726467	0.467553	0.668417	ENSG00000129465	None	RIPK3	HG-T
805.754	0.0631612	0.111375	0.567102	0.570645	0.750179	ENSG00000132313	None	MRPL35	HG-T
45.0813	0.0631451	0.174853	0.361133	0.718	0.847627	ENSG00000272669	None	NA	HG-T
2199.33	0.0631241	0.0599144	1.05357	0.292079	0.507699	ENSG00000141279	None	NPEPPS	HG-T
34.0204	0.0630775	0.260003	0.242603	0.808313	0.901193	ENSG00000137968	None	SLC44A5	HG-T
15.7412	0.0630732	0.251795	0.250494	0.802205	0.897744	ENSG00000269388	None	NA	HG-T
10.0327	0.0630451	0.280491	0.224767	0.822161	0.90799	ENSG00000251287	None	ALG1L2	HG-T
1256.57	0.0629467	0.0831625	0.756913	0.449102	0.653952	ENSG00000071189	None	SNX13	HG-T
95.509	0.0629174	0.148475	0.423759	0.671742	0.820775	ENSG00000279086	None	NA	HG-T
31.8191	0.0628843	0.19421	0.323796	0.746093	0.863657	ENSG00000281527	None	NA	HG-T
38.3693	0.0628431	0.162464	0.386812	0.698895	0.837017	ENSG00000214837	None	LINC01347	HG-T
28.6012	0.0627894	0.153915	0.407948	0.683312	0.828073	ENSG00000228439	None	NA	HG-T
150.278	0.0627534	0.138277	0.453825	0.649955	0.806247	ENSG00000233493	None	TMEM238	HG-T
8989.58	0.0627461	0.0728273	0.861574	0.388922	0.601134	ENSG00000177885	None	GRB2	HG-T
426.302	0.0627295	0.127882	0.490527	0.623761	0.78821	ENSG00000183837	None	PNMA3	HG-T
1242.59	0.06267	0.0595808	1.05185	0.292869	0.508559	ENSG00000067248	None	DHX29	HG-T
2715.05	0.0626657	0.0413865	1.51416	0.129986	0.306932	ENSG00000100325	None	ASCC2	HG-T
32.2807	0.0626655	0.185911	0.337073	0.736062	0.858491	ENSG00000165259	None	HDX	HG-T
5124.55	0.0626071	0.0816838	0.766457	0.443405	0.650033	ENSG00000170759	None	KIF5B	HG-T
2738.51	0.0626067	0.0670622	0.933561	0.35053	0.565109	ENSG00000163719	None	MTMR14	HG-T
905.865	0.0625657	0.08018	0.780315	0.435205	0.643861	ENSG00000255529	None	POLR2M	HG-T
1520.61	0.0625436	0.0917526	0.681655	0.495457	0.691311	ENSG00000124813	None	RUNX2	HG-T
886.547	0.0625425	0.0553819	1.12929	0.258774	0.470798	ENSG00000100056	None	ESS2	HG-T
403.961	0.062525	0.129897	0.481344	0.630272	0.792359	ENSG00000196371	None	FUT4	HG-T
21.6415	0.0625202	0.251396	0.248692	0.803599	0.898373	ENSG00000235785	None	NA	HG-T
9.20555	0.0624067	0.283556	0.220086	0.825804	0.909935	ENSG00000006016	None	CRLF1	HG-T
3848.91	0.0623497	0.0745025	0.836881	0.40266	0.613419	ENSG00000196305	None	IARS1	HG-T
32.1942	0.0623428	0.251456	0.247927	0.804191	0.89851	ENSG00000260034	None	LCMT1-AS2	HG-T
375.437	0.0622924	0.0593198	1.05011	0.293666	0.509134	ENSG00000139998	None	RAB15	HG-T
1847.63	0.062245	0.0740879	0.84015	0.400824	0.612015	ENSG00000156232	None	WHAMM	HG-T
829.428	0.0622363	0.0882305	0.705383	0.480572	0.679712	ENSG00000214113	None	LYRM4	HG-T
22.1319	0.0621138	0.218351	0.284468	0.776052	0.882141	ENSG00000189171	None	S100A13	HG-T
548.054	0.0620985	0.0819191	0.758047	0.448423	0.653562	ENSG00000250317	None	SMIM20	HG-T
494.882	0.0620518	0.470814	0.131797	0.895145	0.946669	ENSG00000103313	None	MEFV	HG-T
2182.84	0.062051	0.0636142	0.975427	0.329349	0.545054	ENSG00000102978	None	POLR2C	HG-T
1168.1	0.0620222	0.0612471	1.01266	0.311225	0.526873	ENSG00000278540	None	ACACA	HG-T
10.5826	0.0620168	0.305707	0.202864	0.839242	0.91755	ENSG00000257277	None	NA	HG-T
27.8183	0.0620167	0.248465	0.249599	0.802898	0.897995	ENSG00000255443	None	CD44-AS1	HG-T
1621.89	0.0620129	0.0508717	1.21901	0.222842	0.429687	ENSG00000065154	None	OAT	HG-T
2532.43	0.0620103	0.094681	0.654939	0.512507	0.706272	ENSG00000197601	None	FAR1	HG-T
922.39	0.0618635	0.0708611	0.873025	0.38265	0.594739	ENSG00000106524	None	ANKMY2	HG-T
9.62301	0.0618592	0.37116	0.166664	0.867634	0.932466	ENSG00000227006	None	LOC124904542	HG-T
57.8097	0.0618503	0.392828	0.157449	0.874891	0.936547	ENSG00000198598	None	MMP17	HG-T
1549.99	0.0618334	0.0612682	1.00923	0.312866	0.528306	ENSG00000162976	None	SLC66A3	HG-T
3676.04	0.0618196	0.0525447	1.17651	0.239389	0.448427	ENSG00000139278	None	GLIPR1	HG-T
1388.85	0.0618135	0.0527387	1.17207	0.241169	0.450685	ENSG00000137824	None	RMDN3	HG-T
124.089	0.0617313	0.143248	0.430941	0.666511	0.816927	ENSG00000181215	None	C4orf50	HG-T
3296.05	0.0616874	0.0653145	0.944466	0.344931	0.559992	ENSG00000102572	None	STK24	HG-T
31.0419	0.0615976	0.161599	0.381176	0.703073	0.839157	ENSG00000278607	None	NA	HG-T
4491.09	0.061592	0.0731165	0.842382	0.399574	0.610712	ENSG00000160075	None	SSU72	HG-T
1708.39	0.0615771	0.0629095	0.97882	0.327669	0.543577	ENSG00000185344	None	ATP6V0A2	HG-T
837.743	0.0615606	0.0734227	0.838441	0.401783	0.61257	ENSG00000164074	None	ABHD18	HG-T
110.034	0.0615604	0.129431	0.475621	0.634344	0.794932	ENSG00000205309	None	NT5M	HG-T
91853	0.0615545	0.0647981	0.949944	0.342141	0.557629	ENSG00000166710	None	B2M	HG-T
1172.43	0.0615523	0.181659	0.338834	0.734735	0.858123	ENSG00000141526	None	SLC16A3	HG-T
2820.4	0.061509	0.0806395	0.762765	0.445603	0.651619	ENSG00000165802	None	NSMF	HG-T
1557.63	0.0614873	0.078203	0.786252	0.43172	0.64068	ENSG00000102225	None	CDK16	HG-T
91.1377	0.0614851	0.114795	0.535607	0.59223	0.764626	ENSG00000246067	None	RAB30-DT	HG-T
256.125	0.0613911	0.0854453	0.718485	0.472458	0.672532	ENSG00000226328	None	NUP50-DT	HG-T
1439.78	0.0613285	0.044912	1.36552	0.172088	0.365522	ENSG00000137411	None	VARS2	HG-T
3314.62	0.0612996	0.0420147	1.459	0.144564	0.328657	ENSG00000055130	None	CUL1	HG-T
1140.67	0.0612993	0.0480712	1.27518	0.202247	0.404096	ENSG00000146963	None	LUC7L2	HG-T
10776.8	0.0612683	0.0709407	0.863655	0.387777	0.600063	ENSG00000147677	None	EIF3H	HG-T
74.1353	0.0612651	0.186186	0.329053	0.742116	0.861594	ENSG00000227218	None	LOC124902280	HG-T
562.89	0.0612637	0.0686585	0.892297	0.372234	0.585932	ENSG00000148481	None	MINDY3	HG-T
502.928	0.0612546	0.0771713	0.793749	0.427342	0.636589	ENSG00000219545	None	UMAD1	HG-T
411.951	0.0612423	0.0850636	0.71996	0.47155	0.671878	ENSG00000115526	None	CHST10	HG-T
2018.93	0.0612108	0.0708039	0.864511	0.387307	0.599658	ENSG00000096401	None	CDC5L	HG-T
402.789	0.0611932	0.0882905	0.693089	0.488254	0.685511	ENSG00000162927	None	PUS10	HG-T
28.3954	0.0611224	0.170714	0.358039	0.720314	0.849228	ENSG00000258366	None	RTEL1	HG-T
2068.56	0.0611149	0.0710168	0.860569	0.389475	0.601666	ENSG00000109670	None	FBXW7	HG-T
9807.29	0.0610751	0.0954685	0.63974	0.522341	0.713546	ENSG00000146112	None	PPP1R18	HG-T
696.155	0.0610535	0.0576915	1.05827	0.28993	0.505316	ENSG00000106049	None	HIBADH	HG-T
4724.11	0.0610387	0.0489618	1.24666	0.212523	0.417242	ENSG00000196396	None	PTPN1	HG-T
16120.6	0.0610143	0.06164	0.98985	0.322248	0.537792	ENSG00000183283	None	DAZAP2	HG-T
1367.14	0.0609578	0.0673369	0.905266	0.365324	0.579762	ENSG00000136875	None	PRPF4	HG-T
5102.14	0.0609073	0.0871817	0.698625	0.484786	0.683322	ENSG00000103994	None	ZNF106	HG-T
1236.72	0.0607963	0.074278	0.818497	0.413073	0.623291	ENSG00000106443	None	PHF14	HG-T
488.714	0.0607914	0.0607912	1	0.317309	0.532941	ENSG00000148090	None	AUH	HG-T
571.436	0.0607646	0.108024	0.56251	0.573768	0.752543	ENSG00000177150	None	FAM210A	HG-T
4204.1	0.0606357	0.0527853	1.14872	0.25067	0.461037	ENSG00000067704	None	IARS2	HG-T
2837.75	0.0606321	0.100174	0.605265	0.545003	0.730735	ENSG00000154760	None	SLFN13	HG-T
345.984	0.0606119	0.159925	0.379003	0.704686	0.840049	ENSG00000204165	None	CXorf65	HG-T
4626.09	0.0605841	0.078934	0.767529	0.442767	0.649613	ENSG00000113558	None	SKP1	HG-T
239.319	0.0605793	0.0833893	0.726463	0.467555	0.668417	ENSG00000175854	None	SWI5	HG-T
7664.87	0.0605308	0.0788949	0.767233	0.442943	0.649798	ENSG00000136717	None	BIN1	HG-T
42.7533	0.0604981	0.212774	0.28433	0.776157	0.882141	ENSG00000279529	None	NA	HG-T
534.585	0.0604901	0.0817896	0.739582	0.459554	0.66213	ENSG00000183044	None	ABAT	HG-T
11013.5	0.0604622	0.129547	0.466721	0.640699	0.79939	ENSG00000116824	None	CD2	HG-T
4245.26	0.0604419	0.0423743	1.42638	0.153759	0.341026	ENSG00000166986	None	MARS1	HG-T
479.926	0.0603564	0.0940006	0.642085	0.520818	0.712648	ENSG00000133256	None	PDE6B	HG-T
2603.23	0.0603377	0.0885254	0.681586	0.495501	0.691316	ENSG00000129315	None	CCNT1	HG-T
5038.65	0.0602946	0.11003	0.547986	0.583702	0.759094	ENSG00000140564	None	FURIN	HG-T
328.453	0.0602862	0.129266	0.466372	0.64095	0.799598	ENSG00000145284	None	SCD5	HG-T
23.4936	0.060268	0.257618	0.233943	0.815029	0.90436	ENSG00000232645	None	LINC01431	HG-T
6616.45	0.0600911	0.0783903	0.766563	0.443341	0.649996	ENSG00000156515	None	HK1	HG-T
680.879	0.0600751	0.0776746	0.77342	0.439274	0.647171	ENSG00000120526	None	NUDCD1	HG-T
2575.54	0.0599662	0.0664465	0.902473	0.366806	0.580882	ENSG00000130177	None	CDC16	HG-T
386.398	0.0599636	0.0795263	0.75401	0.450843	0.655762	ENSG00000066697	None	MSANTD3	HG-T
54.1801	0.0598786	0.149176	0.401396	0.688128	0.830515	ENSG00000244627	None	TPTEP2	HG-T
3406.55	0.0598598	0.110288	0.542757	0.587297	0.761388	ENSG00000131389	None	SLC6A6	HG-T
325.797	0.059826	0.0883935	0.676815	0.498523	0.694187	ENSG00000160993	None	ALKBH4	HG-T
1339.05	0.0597699	0.0644951	0.926735	0.354064	0.568629	ENSG00000155111	None	CDK19	HG-T
532.119	0.0597114	0.0546051	1.09351	0.274168	0.487708	ENSG00000154957	None	ZNF18	HG-T
1216.82	0.059689	0.0472091	1.26435	0.206103	0.408821	ENSG00000141452	None	RMC1	HG-T
1926.79	0.0596693	0.0722624	0.825731	0.408957	0.619569	ENSG00000095906	None	NUBP2	HG-T
929.446	0.0596666	0.0639379	0.933196	0.350719	0.565359	ENSG00000005100	None	DHX33	HG-T
5586.55	0.0596056	0.0457467	1.30295	0.192592	0.391554	ENSG00000110696	None	C11orf58	HG-T
1607.17	0.0596022	0.193524	0.307983	0.758095	0.870655	ENSG00000136295	None	TTYH3	HG-T
4641.34	0.0596008	0.0544253	1.09509	0.273476	0.487179	ENSG00000103222	None	ABCC1	HG-T
9.37545	0.0595546	0.296892	0.200593	0.841017	0.918201	ENSG00000224478	None	NA	HG-T
11.3589	0.0595418	0.451159	0.131975	0.895004	0.946641	ENSG00000228261	None	ITPRIP-AS1	HG-T
971.965	0.0594568	0.083909	0.708587	0.478581	0.677591	ENSG00000158411	None	MITD1	HG-T
1487.07	0.0593924	0.106039	0.560097	0.575413	0.753504	ENSG00000009844	None	VTA1	HG-T
3418.67	0.0593529	0.0718729	0.825803	0.408916	0.619562	ENSG00000136986	None	DERL1	HG-T
1146.41	0.0592636	0.073174	0.8099	0.417998	0.628306	ENSG00000129460	None	NGDN	HG-T
21.2004	0.0591941	0.208289	0.284192	0.776263	0.882148	ENSG00000272345	None	NA	HG-T
178.769	0.0591919	0.140194	0.422215	0.672868	0.821503	ENSG00000273373	None	SLC16A4-AS1	HG-T
4186.83	0.0591608	0.0645494	0.91652	0.359394	0.573669	ENSG00000176087	None	SLC35A4	HG-T
1124.64	0.0591183	0.0891302	0.66328	0.507151	0.701844	ENSG00000141295	None	SCRN2	HG-T
1070.65	0.0591026	0.0494876	1.19429	0.232364	0.441006	ENSG00000141560	None	FN3KRP	HG-T
431.581	0.0590811	0.0938745	0.629363	0.529111	0.718475	ENSG00000167604	None	NFKBID	HG-T
3023.43	0.0590732	0.0569401	1.03746	0.299521	0.514234	ENSG00000198700	None	IPO9	HG-T
344.564	0.0590058	0.139024	0.424429	0.671253	0.820553	ENSG00000197063	None	MAFG	HG-T
613.985	0.058968	0.0859511	0.686064	0.492673	0.688888	ENSG00000204977	None	TRIM13	HG-T
996.336	0.0589606	0.0953201	0.618554	0.53621	0.724242	ENSG00000138764	None	CCNG2	HG-T
2678	0.0589326	0.0840653	0.701034	0.483282	0.681813	ENSG00000103194	None	USP10	HG-T
406.859	0.0588636	0.0880184	0.668764	0.503646	0.699346	ENSG00000204152	None	TIMM23B	HG-T
1993.52	0.0588493	0.048795	1.20605	0.227798	0.435933	ENSG00000168724	None	DNAJC21	HG-T
2103.68	0.0588363	0.0628892	0.935555	0.349503	0.564084	ENSG00000102893	None	PHKB	HG-T
8305.93	0.0588355	0.0574256	1.02455	0.305575	0.52114	ENSG00000177731	None	FLII	HG-T
3393.47	0.0587926	0.0720677	0.815796	0.414617	0.624365	ENSG00000091542	None	ALKBH5	HG-T
692.34	0.0587889	0.143178	0.410599	0.681367	0.827097	ENSG00000147234	None	FRMPD3	HG-T
957.772	0.0587841	0.0716555	0.820371	0.412004	0.622167	ENSG00000164172	None	MOCS2	HG-T
1238.21	0.0586787	0.0888646	0.660316	0.509051	0.703397	ENSG00000111647	None	BLTP3B	HG-T
1950.19	0.0586629	0.0459154	1.27763	0.20138	0.403204	ENSG00000001497	None	LAS1L	HG-T
578.992	0.0586078	0.0611946	0.957728	0.3382	0.553234	ENSG00000143303	None	METTL25B	HG-T
69.3615	0.0585723	0.10392	0.563627	0.573008	0.752236	ENSG00000123965	None	PMS2P5	HG-T
1474.49	0.0585559	0.139322	0.420292	0.674272	0.822412	ENSG00000143537	None	ADAM15	HG-T
21038.2	0.0585062	0.0448845	1.30348	0.19241	0.39137	ENSG00000173020	None	GRK2	HG-T
1913.56	0.0584687	0.0678404	0.861856	0.388767	0.600957	ENSG00000071462	None	BUD23	HG-T
329.639	0.0584627	0.0844736	0.692083	0.488886	0.68578	ENSG00000206562	None	METTL6	HG-T
1447.79	0.0584218	0.0552945	1.05656	0.290714	0.506142	ENSG00000119041	None	GTF3C3	HG-T
226.571	0.0584138	0.187013	0.312351	0.754774	0.868464	ENSG00000145945	None	FAM50B	HG-T
38.4807	0.0584118	0.19991	0.29219	0.770141	0.878719	ENSG00000245156	None	NA	HG-T
2869.98	0.0583834	0.0695167	0.839848	0.400994	0.612123	ENSG00000166037	None	CEP57	HG-T
13.8178	0.0583548	0.204854	0.284861	0.775751	0.882027	ENSG00000201302	None	SNORA65	HG-T
1876.67	0.0583208	0.105571	0.552433	0.580652	0.757206	ENSG00000134014	None	ELP3	HG-T
72.634	0.058302	0.113239	0.514856	0.606653	0.775005	ENSG00000072201	None	LNX1	HG-T
2753.35	0.058268	0.0807147	0.7219	0.470356	0.6707	ENSG00000101150	None	TPD52L2	HG-T
5754.12	0.0582528	0.0619719	0.939987	0.347224	0.562245	ENSG00000162613	None	FUBP1	HG-T
1390.11	0.0581181	0.0534066	1.08822	0.276498	0.490221	ENSG00000139624	None	CERS5	HG-T
41.2935	0.0581081	0.179052	0.324532	0.745535	0.863417	ENSG00000099994	None	SUSD2	HG-T
813.462	0.0580955	0.137031	0.42396	0.671595	0.820683	ENSG00000140848	None	CPNE2	HG-T
725.524	0.0580356	0.0438277	1.32417	0.185445	0.382611	ENSG00000147439	None	BIN3	HG-T
4496.11	0.0580298	0.0503429	1.15269	0.249037	0.458981	ENSG00000116350	None	SRSF4	HG-T
166.842	0.0579251	0.147507	0.392696	0.694544	0.834318	ENSG00000174327	None	SLC16A13	HG-T
1947.27	0.0578486	0.064152	0.901744	0.367193	0.581245	ENSG00000180398	None	MCFD2	HG-T
3346.83	0.0578067	0.10476	0.5518	0.581085	0.757491	ENSG00000121691	None	CAT	HG-T
1215.32	0.0577233	0.0602217	0.958513	0.337804	0.553011	ENSG00000157837	None	SPPL3	HG-T
30.8906	0.0577139	0.169005	0.341493	0.732733	0.857038	ENSG00000159915	None	ZNF233	HG-T
2057.11	0.0575824	0.0822426	0.700154	0.483831	0.682421	ENSG00000149600	None	COMMD7	HG-T
9682.54	0.0575755	0.0716307	0.803783	0.421522	0.631801	ENSG00000142327	None	RNPEPL1	HG-T
6421	0.057567	0.0712365	0.808112	0.419026	0.629462	ENSG00000115165	None	CYTIP	HG-T
728.21	0.0575514	0.074793	0.769477	0.44161	0.64889	ENSG00000183155	None	RABIF	HG-T
2091.44	0.0575119	0.043245	1.32991	0.183548	0.380469	ENSG00000050748	None	MAPK9	HG-T
3377.41	0.0574503	0.0832571	0.690035	0.490172	0.686901	ENSG00000146828	None	SLC12A9	HG-T
783.51	0.0573841	0.112551	0.509851	0.610156	0.777885	ENSG00000198824	None	CHAMP1	HG-T
13817.3	0.0573497	0.0768089	0.746654	0.455273	0.659206	ENSG00000152795	None	HNRNPDL	HG-T
616.477	0.0573417	0.0692001	0.828637	0.40731	0.618105	ENSG00000076043	None	REXO2	HG-T
821.468	0.0573082	0.0936018	0.612255	0.540369	0.72747	ENSG00000174917	None	MICOS13	HG-T
2597.11	0.0572291	0.0582642	0.982234	0.325985	0.541733	ENSG00000172340	None	SUCLG2	HG-T
497.339	0.0571973	0.0729173	0.784413	0.432798	0.641728	ENSG00000197798	None	FAM118B	HG-T
9.94123	0.0571598	0.314056	0.182005	0.855579	0.925916	ENSG00000225213	None	NA	HG-T
3189.46	0.0571588	0.0824336	0.693393	0.488063	0.685424	ENSG00000171700	None	RGS19	HG-T
84.7264	0.0571292	0.103757	0.550603	0.581906	0.75801	ENSG00000215492	None	HNRNPA1P7	HG-T
5255.54	0.0570967	0.193669	0.294816	0.768135	0.876947	ENSG00000159388	None	BTG2	HG-T
2000.62	0.0570854	0.0647552	0.881558	0.378016	0.59046	ENSG00000170852	None	KBTBD2	HG-T
6073.82	0.0570235	0.0868149	0.65684	0.511284	0.705077	ENSG00000117280	None	RAB29	HG-T
2919.46	0.05699	0.274245	0.207807	0.83538	0.915524	ENSG00000179094	None	PER1	HG-T
1859.78	0.0569659	0.0512888	1.11069	0.266702	0.479614	ENSG00000103544	None	VPS35L	HG-T
1310.95	0.0569358	0.0654884	0.869402	0.384627	0.596631	ENSG00000114544	None	SLC41A3	HG-T
2342.38	0.056898	0.0672718	0.845794	0.397668	0.609308	ENSG00000167671	None	UBXN6	HG-T
14.03	0.0568935	0.36719	0.154943	0.876866	0.937093	ENSG00000135540	None	NHSL1	HG-T
4447.77	0.056881	0.13432	0.423473	0.67195	0.820913	ENSG00000134107	None	BHLHE40	HG-T
554.7	0.0568507	0.0697374	0.815211	0.414952	0.624761	ENSG00000124786	None	SLC35B3	HG-T
897.89	0.0568383	0.0656523	0.865747	0.386629	0.598984	ENSG00000073050	None	XRCC1	HG-T
700.432	0.056836	0.0670065	0.848216	0.396318	0.607941	ENSG00000161036	None	LRWD1	HG-T
3621.99	0.0568063	0.0526822	1.07828	0.280908	0.495165	ENSG00000164548	None	TRA2A	HG-T
856.324	0.0567978	0.0788397	0.720421	0.471266	0.671609	ENSG00000113597	None	TRAPPC13	HG-T
1961.66	0.0567632	0.09684	0.586155	0.557772	0.739926	ENSG00000137509	None	PRCP	HG-T
170.823	0.0566987	0.125912	0.450305	0.652491	0.807587	ENSG00000066923	None	STAG3	HG-T
2474.23	0.0565809	0.0681396	0.830368	0.406331	0.617053	ENSG00000159459	None	UBR1	HG-T
665.557	0.0565663	0.0882813	0.640751	0.521684	0.713053	ENSG00000149150	None	SLC43A1	HG-T
8160.77	0.0565398	0.0732875	0.77148	0.440423	0.648137	ENSG00000082898	None	XPO1	HG-T
17.4415	0.0565276	0.216781	0.26076	0.794278	0.893469	ENSG00000280193	None	NA	HG-T
2030.58	0.0564776	0.0853569	0.661664	0.508187	0.702862	ENSG00000099219	None	ERMP1	HG-T
11.1435	0.056466	0.262864	0.214811	0.829915	0.912724	ENSG00000133328	None	PLAAT2	HG-T
4653.23	0.0564653	0.0706674	0.799029	0.424273	0.633987	ENSG00000115762	None	PLEKHB2	HG-T
1780.08	0.0563449	0.0622091	0.905734	0.365077	0.579579	ENSG00000189306	None	RRP7A	HG-T
330.193	0.0563187	0.12749	0.441751	0.658669	0.811577	ENSG00000122547	None	EEPD1	HG-T
859.457	0.0563052	0.196302	0.28683	0.774243	0.880892	ENSG00000164713	None	BRI3	HG-T
596.422	0.0562959	0.0832864	0.675931	0.499084	0.694856	ENSG00000164284	None	GRPEL2	HG-T
465.259	0.0562922	0.109091	0.516011	0.605846	0.774468	ENSG00000108960	None	MMD	HG-T
6026.86	0.0562776	0.0579091	0.971826	0.331137	0.547018	ENSG00000077235	None	GTF3C1	HG-T
1644.65	0.0562741	0.0529669	1.06244	0.288037	0.503053	ENSG00000129250	None	KIF1C	HG-T
4287.36	0.0562515	0.0735937	0.764352	0.444657	0.651148	ENSG00000100941	None	PNN	HG-T
2235.64	0.056244	0.068847	0.816942	0.413962	0.623826	ENSG00000090372	None	STRN4	HG-T
414.744	0.0561452	0.0887476	0.632639	0.526969	0.716862	ENSG00000139428	None	MMAB	HG-T
2767.08	0.0561203	0.0413055	1.35867	0.174253	0.3679	ENSG00000126391	None	FRMD8	HG-T
4068.96	0.0560803	0.0472334	1.1873	0.235109	0.443632	ENSG00000140299	None	BNIP2	HG-T
716.945	0.0559822	0.268563	0.208451	0.834877	0.915444	ENSG00000159399	None	HK2	HG-T
24.0472	0.0559255	0.486597	0.114932	0.908499	0.955247	ENSG00000248996	None	PDLIM7-AS1	HG-T
6859.21	0.0559082	0.11253	0.49683	0.619309	0.784689	ENSG00000143669	None	LYST	HG-T
665.792	0.0558847	0.315318	0.177233	0.859326	0.92791	ENSG00000163823	None	CCR1	HG-T
8036.26	0.0558469	0.0611231	0.91368	0.360885	0.575304	ENSG00000180370	None	PAK2	HG-T
976.864	0.0558163	0.0702643	0.794377	0.426976	0.636589	ENSG00000101019	None	UQCC1	HG-T
789.34	0.055806	0.0649551	0.859146	0.39026	0.602197	ENSG00000160214	None	RRP1	HG-T
1479.52	0.0558038	0.0632547	0.882208	0.377664	0.590133	ENSG00000084092	None	NOA1	HG-T
1106.73	0.0557202	0.0518973	1.07366	0.282974	0.497306	ENSG00000122779	None	TRIM24	HG-T
269.342	0.055707	0.117835	0.472753	0.636389	0.796051	ENSG00000185864	None	NPIPB4	HG-T
2563.53	0.0557048	0.0729301	0.76381	0.44498	0.651215	ENSG00000137337	None	MDC1	HG-T
806.226	0.0556604	0.0722129	0.770781	0.440837	0.64836	ENSG00000135912	None	TTLL4	HG-T
973.006	0.0556404	0.0634035	0.87756	0.380183	0.592397	ENSG00000136243	None	NUP42	HG-T
96.2558	0.0556048	0.172855	0.321685	0.747692	0.864871	ENSG00000271614	None	ATP2B1-AS1	HG-T
38.5007	0.0555796	0.376194	0.147742	0.882546	0.940428	ENSG00000140932	None	CMTM2	HG-T
2335.71	0.0555632	0.138987	0.399772	0.689324	0.831042	ENSG00000175066	None	GK5	HG-T
1506.91	0.055563	0.0698905	0.795001	0.426613	0.636467	ENSG00000005194	None	CIAPIN1	HG-T
1944.68	0.055526	0.056309	0.986095	0.324087	0.539707	ENSG00000006712	None	PAF1	HG-T
10.7345	0.0554818	0.293554	0.189	0.850093	0.923122	ENSG00000282870	None	FRG1DP	HG-T
702.383	0.0554502	0.0709678	0.781343	0.434601	0.643407	ENSG00000100379	None	KCTD17	HG-T
206.777	0.0554006	0.109395	0.506426	0.612558	0.779875	ENSG00000174365	None	SNHG11	HG-T
45.1743	0.055354	0.140102	0.395098	0.69277	0.833296	ENSG00000272931	None	LRRC8D-DT	HG-T
40.3431	0.0553281	0.278673	0.198541	0.842622	0.919325	ENSG00000236194	None	NA	HG-T
1607.71	0.0553192	0.0793355	0.697282	0.485626	0.683948	ENSG00000158552	None	ZFAND2B	HG-T
1512.36	0.0552815	0.0859085	0.643492	0.519905	0.711871	ENSG00000105186	None	ANKRD27	HG-T
27.034	0.0552801	0.172422	0.320609	0.748507	0.865002	ENSG00000259556	None	NA	HG-T
860.795	0.0552594	0.0716613	0.77112	0.440636	0.648166	ENSG00000177830	None	CHID1	HG-T
36.7656	0.0552078	0.202856	0.272152	0.785505	0.887857	ENSG00000260942	None	CAPN10-DT	HG-T
423.841	0.0551278	0.0583782	0.944322	0.345005	0.559992	ENSG00000102543	None	CDADC1	HG-T
15.8143	0.0551072	0.352502	0.156332	0.875772	0.936671	ENSG00000268366	None	SERTAD3-AS1	HG-T
3335.38	0.055064	0.0509714	1.08029	0.280012	0.494002	ENSG00000157954	None	WIPI2	HG-T
12.4317	0.0549873	0.289702	0.189806	0.849461	0.922997	ENSG00000219410	None	NA	HG-T
249.419	0.0549587	0.127555	0.430862	0.666569	0.81694	ENSG00000273142	None	LINC02604	HG-T
909.584	0.0549558	0.0718394	0.764981	0.444283	0.650713	ENSG00000141540	None	TTYH2	HG-T
1653.58	0.0548891	0.0864992	0.634561	0.525715	0.715607	ENSG00000149932	None	TMEM219	HG-T
5187.17	0.0548072	0.0421772	1.29945	0.193789	0.3932	ENSG00000142208	None	AKT1	HG-T
822.955	0.0548045	0.0795162	0.689224	0.490682	0.687257	ENSG00000165476	None	REEP3	HG-T
619.467	0.054797	0.0923009	0.593678	0.552728	0.736019	ENSG00000170430	None	MGMT	HG-T
11.3859	0.0547954	0.268581	0.204018	0.838339	0.91697	ENSG00000156097	None	GPR61	HG-T
3389.16	0.054666	0.144231	0.379016	0.704676	0.840049	ENSG00000171476	None	HOPX	HG-T
36.9051	0.0545897	0.161152	0.338746	0.734801	0.858123	ENSG00000256379	None	TRAV8-5	HG-T
320.126	0.0545821	0.0878778	0.621114	0.534525	0.722813	ENSG00000141378	None	PTRH2	HG-T
8583.66	0.0545522	0.037512	1.45426	0.145875	0.33063	ENSG00000187555	None	USP7	HG-T
1233.18	0.0544908	0.073038	0.74606	0.455631	0.659365	ENSG00000198912	None	C1orf174	HG-T
453.249	0.0544725	0.079716	0.683332	0.494397	0.690333	ENSG00000112304	None	ACOT13	HG-T
6964.3	0.0544679	0.113552	0.479676	0.631458	0.793131	ENSG00000181036	None	FCRL6	HG-T
136.38	0.0544513	0.123031	0.442582	0.658068	0.811126	ENSG00000211790	None	TRAV8-4	HG-T
424.011	0.0544417	0.0573402	0.949452	0.342391	0.557871	ENSG00000167107	None	ACSF2	HG-T
316.765	0.0544162	0.0726319	0.749206	0.453733	0.657694	ENSG00000164008	None	C1orf50	HG-T
617.132	0.0543997	0.0746903	0.728336	0.466408	0.667329	ENSG00000127540	None	UQCR11	HG-T
1495.74	0.0543269	0.0659792	0.823393	0.410284	0.620749	ENSG00000131263	None	RLIM	HG-T
4857.07	0.0543011	0.0656236	0.827463	0.407975	0.618896	ENSG00000085832	None	EPS15	HG-T
2644.81	0.0542728	0.059147	0.917591	0.358833	0.573328	ENSG00000069345	None	DNAJA2	HG-T
595.316	0.0541676	0.077011	0.703375	0.481822	0.680866	ENSG00000145996	None	CDKAL1	HG-T
32.7743	0.0541542	0.180202	0.300518	0.763782	0.874347	ENSG00000234329	None	RPL7AP16	HG-T
938.056	0.0540903	0.0953837	0.567082	0.570659	0.750179	ENSG00000166881	None	NEMP1	HG-T
17.5804	0.0540398	0.235297	0.229667	0.818351	0.906183	ENSG00000242198	None	NA	HG-T
822.525	0.0540317	0.11959	0.451806	0.651409	0.807185	ENSG00000225697	None	SLC26A6	HG-T
3563.11	0.0539567	0.0534897	1.00873	0.313104	0.528552	ENSG00000017797	None	RALBP1	HG-T
1657.08	0.0539398	0.117207	0.46021	0.645366	0.802918	ENSG00000104490	None	NCALD	HG-T
17683.8	0.0539099	0.0673481	0.800466	0.423441	0.633237	ENSG00000215301	None	DDX3X	HG-T
296.582	0.0538819	0.472702	0.113987	0.909248	0.955848	ENSG00000181631	None	P2RY13	HG-T
485.53	0.0538676	0.134661	0.400024	0.689139	0.830922	ENSG00000233306	None	TRGV2	HG-T
1131.47	0.0538334	0.16021	0.336017	0.736858	0.858839	ENSG00000183813	None	CCR4	HG-T
360.247	0.0538261	0.104694	0.514126	0.607164	0.775386	ENSG00000167378	None	IRGQ	HG-T
21.4833	0.0537973	0.233899	0.230003	0.81809	0.906032	ENSG00000084710	None	EFR3B	HG-T
16.5155	0.0537639	0.259633	0.207077	0.83595	0.915865	ENSG00000213600	None	NA	HG-T
4540.64	0.0537268	0.0828068	0.648821	0.516454	0.709205	ENSG00000110108	None	TMEM109	HG-T
15.504	0.0537116	2.24783	0.0238948	0.980936	0.990283	ENSG00000278047	None	NA	HG-T
10366.9	0.0536389	0.0637018	0.842032	0.39977	0.610957	ENSG00000198055	None	GRK6	HG-T
4854.19	0.0536112	0.0634433	0.845026	0.398097	0.609617	ENSG00000198858	None	R3HDM4	HG-T
99.8815	0.0536049	0.158644	0.337895	0.735442	0.858213	ENSG00000086289	None	EPDR1	HG-T
14.3667	0.0535942	0.230995	0.232014	0.816527	0.905266	ENSG00000272275	None	NA	HG-T
86.1658	0.05357	0.133259	0.402	0.687684	0.830326	ENSG00000179088	None	C12orf42	HG-T
14.0739	0.0535687	0.239326	0.223831	0.822889	0.908354	ENSG00000268798	None	NA	HG-T
2213.05	0.0535667	0.0541325	0.989548	0.322395	0.537927	ENSG00000104388	None	RAB2A	HG-T
1282.79	0.0535121	0.0621339	0.861239	0.389107	0.601365	ENSG00000136144	None	RCBTB1	HG-T
2135.92	0.0534926	0.0889471	0.601398	0.547575	0.732771	ENSG00000185009	None	AP3M1	HG-T
1504.66	0.0534252	0.0555316	0.96207	0.336014	0.551457	ENSG00000125779	None	PANK2	HG-T
1136.97	0.0533838	0.0530341	1.00659	0.31413	0.529456	ENSG00000085760	None	MTIF2	HG-T
2183.18	0.0533759	0.0905589	0.589405	0.555589	0.73793	ENSG00000148110	None	MFSD14B	HG-T
1110.04	0.0533375	0.081857	0.651594	0.514663	0.707927	ENSG00000111358	None	GTF2H3	HG-T
2846.37	0.0532601	0.0817248	0.6517	0.514595	0.707927	ENSG00000173744	None	AGFG1	HG-T
2086.01	0.0532081	0.0444679	1.19655	0.231482	0.440109	ENSG00000121749	None	TBC1D15	HG-T
2059.24	0.0531256	0.0835553	0.635813	0.524898	0.715172	ENSG00000134758	None	RNF138	HG-T
5807.55	0.0530473	0.0536389	0.988971	0.322677	0.538139	ENSG00000071054	None	MAP4K4	HG-T
1313.17	0.0529917	0.0717885	0.738164	0.460415	0.662935	ENSG00000181026	None	AEN	HG-T
3843.56	0.052876	0.0561596	0.941531	0.346433	0.561385	ENSG00000102158	None	MAGT1	HG-T
2732.68	0.0528719	0.0629381	0.840062	0.400873	0.612015	ENSG00000068903	None	SIRT2	HG-T
32.3111	0.0528174	0.155064	0.340616	0.733392	0.857403	ENSG00000259940	None	NA	HG-T
24.1362	0.0528156	0.169768	0.311105	0.755721	0.869051	ENSG00000256591	None	NA	HG-T
390.903	0.0528073	0.0835821	0.631802	0.527517	0.717268	ENSG00000111231	None	GPN3	HG-T
12.3236	0.0527669	0.296881	0.177737	0.858929	0.927698	ENSG00000230322	None	NA	HG-T
3524.6	0.0527626	0.0931589	0.566372	0.571141	0.750641	ENSG00000132718	None	SYT11	HG-T
2226.42	0.0527544	0.0669232	0.788284	0.430531	0.639596	ENSG00000174106	None	LEMD3	HG-T
2303.68	0.0527376	0.0556258	0.948079	0.343089	0.558693	ENSG00000110906	None	KCTD10	HG-T
51.3729	0.0527357	0.118356	0.44557	0.655908	0.80985	ENSG00000227946	None	INO80D-AS1	HG-T
992.664	0.0527213	0.0694644	0.758968	0.447871	0.653034	ENSG00000144468	None	RHBDD1	HG-T
1126.71	0.052639	0.0574883	0.915648	0.359851	0.57408	ENSG00000124067	None	SLC12A4	HG-T
1619.6	0.0525019	0.0626692	0.837763	0.402164	0.612934	ENSG00000011260	None	UTP18	HG-T
630.048	0.0524234	0.0786018	0.666949	0.504804	0.699998	ENSG00000178585	None	CTNNBIP1	HG-T
7530.65	0.0523811	0.0735268	0.712409	0.476211	0.675564	ENSG00000122218	None	COPA	HG-T
2398.17	0.0523764	0.058322	0.898055	0.369156	0.58305	ENSG00000107625	None	DDX50	HG-T
52.6023	0.0522889	0.12767	0.409563	0.682127	0.827318	ENSG00000231890	None	DARS1-AS1	HG-T
1492.09	0.0522837	0.0907948	0.575844	0.56472	0.745265	ENSG00000122482	None	ZNF644	HG-T
771.624	0.0522769	0.156155	0.334777	0.737793	0.859369	ENSG00000140259	None	MFAP1	HG-T
1534.53	0.0522359	0.0951827	0.548796	0.583145	0.75891	ENSG00000155876	None	RRAGA	HG-T
3226.16	0.0521768	0.0518895	1.00554	0.314638	0.530154	ENSG00000160714	None	UBE2Q1	HG-T
734.906	0.0521736	0.0565115	0.923239	0.355883	0.570539	ENSG00000163933	None	RFT1	HG-T
1844.27	0.0521463	0.178566	0.292028	0.770265	0.878719	ENSG00000121858	None	TNFSF10	HG-T
1010.24	0.0521136	0.0659177	0.790587	0.429185	0.638439	ENSG00000141994	None	DUS3L	HG-T
2107.19	0.0520301	0.0581023	0.895491	0.370525	0.584147	ENSG00000139433	None	GLTP	HG-T
25.7966	0.0520193	0.196866	0.264237	0.791598	0.891568	ENSG00000275807	None	NA	HG-T
201.458	0.0520147	0.0751762	0.691904	0.488997	0.68584	ENSG00000143919	None	CAMKMT	HG-T
40389.8	0.0519945	0.0807622	0.643797	0.519707	0.711805	ENSG00000089157	None	RPLP0	HG-T
371.101	0.0518786	0.0871207	0.59548	0.551523	0.735321	ENSG00000244625	None	MIATNB	HG-T
390.667	0.0518661	0.0857991	0.604506	0.545507	0.731086	ENSG00000012174	None	MBTPS2	HG-T
12514.3	0.051853	0.0723743	0.716456	0.47371	0.673404	ENSG00000131051	None	RBM39	HG-T
124.988	0.0518343	0.109024	0.475441	0.634473	0.794978	ENSG00000108590	None	MED31	HG-T
761.396	0.0517316	0.079055	0.654375	0.51287	0.706362	ENSG00000171865	None	RNASEH1	HG-T
100.516	0.0517096	0.151365	0.341622	0.732635	0.856982	ENSG00000229036	None	VDAC1P8	HG-T
441.966	0.0516717	0.0934083	0.553181	0.580139	0.756704	ENSG00000213563	None	C8orf82	HG-T
696.479	0.0516272	0.0635822	0.811975	0.416806	0.626952	ENSG00000164038	None	SLC9B2	HG-T
27.9244	0.0516078	0.160902	0.320739	0.748408	0.865002	ENSG00000251131	None	NA	HG-T
6792.77	0.0515785	0.059254	0.870463	0.384047	0.596053	ENSG00000147649	None	MTDH	HG-T
305.233	0.0515684	0.0941173	0.547916	0.58375	0.759094	ENSG00000188185	None	LINC00265	HG-T
704.928	0.0515568	0.0528112	0.976247	0.328942	0.544642	ENSG00000172992	None	DCAKD	HG-T
2542.16	0.0515567	0.0582737	0.884733	0.376301	0.589196	ENSG00000138385	None	SSB	HG-T
27.0209	0.0515023	0.294687	0.174769	0.861261	0.929039	ENSG00000169071	None	ROR2	HG-T
2433.55	0.0514803	0.131584	0.391236	0.695623	0.834718	ENSG00000229474	None	PATL2	HG-T
3312.41	0.0514537	0.0479865	1.07225	0.283606	0.498135	ENSG00000142002	None	DPP9	HG-T
833.074	0.0514417	0.07985	0.644229	0.519427	0.711534	ENSG00000163597	None	SNHG16	HG-T
773.81	0.0514324	0.0906342	0.567473	0.570393	0.749959	ENSG00000071205	None	ARHGAP10	HG-T
39.9258	0.0514229	0.145187	0.354184	0.723201	0.851015	ENSG00000243926	None	TIPARP-AS1	HG-T
43.2218	0.0514006	0.19128	0.268719	0.788146	0.889387	ENSG00000239264	None	TXNDC5	HG-T
9188.98	0.051378	0.0563596	0.911612	0.361973	0.576294	ENSG00000196776	None	CD47	HG-T
655.919	0.0512329	0.0594113	0.862344	0.388498	0.600694	ENSG00000018610	None	STEEP1	HG-T
188.793	0.051215	0.0751737	0.68129	0.495688	0.691428	ENSG00000123810	None	B9D2	HG-T
72.488	0.0511035	0.12566	0.406681	0.684243	0.828604	ENSG00000258429	None	PDF	HG-T
106.443	0.0510945	0.18644	0.274053	0.784044	0.887043	ENSG00000224950	None	NA	HG-T
4208.85	0.0510494	0.0655728	0.778515	0.436265	0.644491	ENSG00000113384	None	GOLPH3	HG-T
6221.38	0.0510213	0.121375	0.420359	0.674223	0.82241	ENSG00000164543	None	STK17A	HG-T
7031.97	0.051013	0.0856217	0.595795	0.551312	0.73528	ENSG00000123144	None	TRIR	HG-T
97.276	0.0509857	0.0968865	0.526242	0.59872	0.769555	ENSG00000122481	None	RWDD3	HG-T
2513.49	0.0509381	0.0582185	0.874948	0.381602	0.593699	ENSG00000168397	None	ATG4B	HG-T
2041.03	0.0508918	0.107158	0.474922	0.634843	0.795211	ENSG00000186654	None	PRR5	HG-T
7407.15	0.0508348	0.0665744	0.763579	0.445118	0.651329	ENSG00000075785	None	RAB7A	HG-T
1841.78	0.0507687	0.0651766	0.77894	0.436015	0.644451	ENSG00000168014	None	C2CD3	HG-T
38.0043	0.0507104	0.191071	0.265401	0.790701	0.891213	ENSG00000205611	None	LOC107985433	HG-T
1492.05	0.0506574	0.108128	0.468494	0.639431	0.798584	ENSG00000165792	None	METTL17	HG-T
1539.29	0.0505007	0.0572442	0.882197	0.37767	0.590133	ENSG00000177302	None	TOP3A	HG-T
2337.6	0.0504604	0.0608534	0.829212	0.406984	0.617719	ENSG00000138032	None	PPM1B	HG-T
8064.71	0.0504092	0.0715134	0.704892	0.480877	0.680032	ENSG00000178685	None	PARP10	HG-T
2272.6	0.0503318	0.109479	0.459739	0.645704	0.802992	ENSG00000006025	None	OSBPL7	HG-T
4064.53	0.0503311	0.0832846	0.604327	0.545627	0.731129	ENSG00000125817	None	CENPB	HG-T
2772.47	0.0502158	0.0438054	1.14634	0.251654	0.462178	ENSG00000164609	None	SLU7	HG-T
702.271	0.0502136	0.0673969	0.745043	0.456246	0.659731	ENSG00000170379	None	TCAF2	HG-T
2111.78	0.0501985	0.0598475	0.838774	0.401596	0.61234	ENSG00000054983	None	GALC	HG-T
2097.92	0.0501878	0.132537	0.378671	0.704932	0.840284	ENSG00000168769	None	TET2	HG-T
10344.9	0.0501056	0.0569353	0.880045	0.378835	0.590884	ENSG00000141506	None	PIK3R5	HG-T
23.7121	0.0501022	0.180544	0.277506	0.781391	0.885061	ENSG00000267475	None	NUDT19-DT	HG-T
9.86955	0.0501018	0.238013	0.2105	0.833277	0.914357	ENSG00000006837	None	CDKL3	HG-T
1131.88	0.0501013	0.0799111	0.626963	0.530683	0.719647	ENSG00000132256	None	TRIM5	HG-T
151.36	0.0500904	0.147716	0.339099	0.734535	0.858123	ENSG00000211767	None	TRBJ2-3	HG-T
916.442	0.0500584	0.0750293	0.667185	0.504654	0.699902	ENSG00000204310	None	AGPAT1	HG-T
488.424	0.0499899	0.109419	0.456865	0.647768	0.804458	ENSG00000144040	None	SFXN5	HG-T
22.9588	0.049979	0.224673	0.222452	0.823962	0.908935	ENSG00000278467	None	NA	HG-T
249.346	0.0499271	0.0772364	0.64642	0.518008	0.710327	ENSG00000261455	None	LINC01003	HG-T
3764.45	0.0499245	0.0504351	0.989875	0.322235	0.537792	ENSG00000111667	None	USP5	HG-T
3470.57	0.0498666	0.082888	0.601614	0.547431	0.732694	ENSG00000168003	None	SLC3A2	HG-T
993.36	0.0498663	0.0926283	0.538349	0.590336	0.763689	ENSG00000196715	None	VKORC1L1	HG-T
269.407	0.0498101	0.0772984	0.644387	0.519324	0.71145	ENSG00000179627	None	ZBTB42	HG-T
1570.01	0.0497651	0.0525625	0.946781	0.34375	0.559242	ENSG00000100568	None	VTI1B	HG-T
3749.53	0.0497484	0.0788648	0.630807	0.528167	0.7177	ENSG00000111885	None	MAN1A1	HG-T
354.169	0.0496759	0.0985799	0.503915	0.614321	0.781042	ENSG00000188092	None	GPR89B	HG-T
25.0718	0.0496075	0.261684	0.18957	0.849646	0.923024	ENSG00000254165	None	NA	HG-T
3650.57	0.0495094	0.0500405	0.989385	0.322475	0.538008	ENSG00000108262	None	GIT1	HG-T
16.6181	0.0494594	0.193561	0.255523	0.798319	0.895777	ENSG00000243989	None	ACY1	HG-T
9364.23	0.0494362	0.0925841	0.533959	0.59337	0.765477	ENSG00000164308	None	ERAP2	HG-T
885.766	0.0494299	0.0637041	0.77593	0.43779	0.645662	ENSG00000124784	None	RIOK1	HG-T
20058.9	0.0493997	0.0845709	0.584121	0.559139	0.741054	ENSG00000182866	None	LCK	HG-T
884.666	0.0493979	0.0767682	0.643468	0.51992	0.711871	ENSG00000164603	None	BMT2	HG-T
382.528	0.0493921	0.08158	0.605443	0.544885	0.730701	ENSG00000155868	None	MED7	HG-T
1728.99	0.0493797	0.0723092	0.682896	0.494673	0.69055	ENSG00000138085	None	ATRAID	HG-T
459.377	0.0493792	0.0807625	0.611413	0.540926	0.727937	ENSG00000155100	None	OTUD6B	HG-T
410.494	0.0493252	0.0934156	0.528019	0.597486	0.768504	ENSG00000185420	None	SMYD3	HG-T
531.454	0.049233	0.124669	0.394911	0.692909	0.83332	ENSG00000111666	None	CHPT1	HG-T
1568.46	0.0492257	0.0674912	0.729365	0.465778	0.666866	ENSG00000071859	None	FAM50A	HG-T
1402.75	0.049164	0.0576254	0.853165	0.393568	0.605069	ENSG00000126216	None	TUBGCP3	HG-T
642.566	0.049084	0.0874925	0.561008	0.574792	0.753319	ENSG00000197563	None	PIGN	HG-T
2199.99	0.0490253	0.0892122	0.549536	0.582638	0.758449	ENSG00000162302	None	RPS6KA4	HG-T
482.749	0.04901	0.114008	0.429881	0.667282	0.817524	ENSG00000268205	None	NA	HG-T
395.202	0.048999	0.0773636	0.63336	0.526498	0.716391	ENSG00000110002	None	VWA5A	HG-T
2621.67	0.0489483	0.100518	0.486961	0.626286	0.789301	ENSG00000072062	None	PRKACA	HG-T
9181.64	0.0488682	0.0725027	0.674019	0.500299	0.696042	ENSG00000153827	None	TRIP12	HG-T
1308.57	0.048631	0.0588529	0.826314	0.408626	0.61934	ENSG00000196943	None	NOP9	HG-T
382.982	0.0486296	0.0758574	0.641066	0.52148	0.712948	ENSG00000100802	None	C14orf93	HG-T
10214.8	0.0486153	0.0767852	0.633133	0.526647	0.71648	ENSG00000164054	None	SHISA5	HG-T
2344.84	0.0485812	0.0642676	0.75592	0.449697	0.654536	ENSG00000106392	None	C1GALT1	HG-T
1829.62	0.0485799	0.395684	0.122774	0.902286	0.950786	ENSG00000196576	None	PLXNB2	HG-T
57.4862	0.0485707	0.132297	0.367134	0.713519	0.845146	ENSG00000258199	None	NA	HG-T
1999.23	0.0485659	0.0609453	0.796877	0.425523	0.635469	ENSG00000088833	None	NSFL1C	HG-T
2780.35	0.0485314	0.0686627	0.70681	0.479685	0.678624	ENSG00000148341	None	SH3GLB2	HG-T
2397.44	0.0485298	0.0580314	0.836267	0.403005	0.613729	ENSG00000133943	None	DGLUCY	HG-T
149.682	0.048491	0.14374	0.337353	0.735851	0.858361	ENSG00000263266	None	RPS7P1	HG-T
1493.65	0.0483888	0.0652797	0.741253	0.45854	0.661281	ENSG00000225921	None	NOL7	HG-T
1953.52	0.0483684	0.0613828	0.78798	0.430708	0.639671	ENSG00000108468	None	CBX1	HG-T
51528.1	0.0483277	0.0739333	0.653667	0.513327	0.706653	ENSG00000160255	None	ITGB2	HG-T
13.7811	0.0483172	0.203512	0.237417	0.812334	0.902936	ENSG00000227939	None	RPL3P2	HG-T
126.55	0.0483085	0.0934182	0.517121	0.605072	0.773974	ENSG00000139974	None	SLC38A6	HG-T
2860.7	0.0482462	0.0871003	0.553915	0.579637	0.756301	ENSG00000100243	None	CYB5R3	HG-T
546.898	0.048245	0.104398	0.462126	0.643991	0.801786	ENSG00000101255	None	TRIB3	HG-T
19.7851	0.0482349	0.258603	0.186521	0.852036	0.924109	ENSG00000272668	None	LOC107985216	HG-T
3135.32	0.0482158	0.114133	0.422455	0.672693	0.821356	ENSG00000100364	None	KIAA0930	HG-T
1039.23	0.0481609	0.0619833	0.776998	0.43716	0.64524	ENSG00000144597	None	EAF1	HG-T
15.6698	0.0481305	0.299112	0.160911	0.872163	0.934581	ENSG00000180336	None	MEIOC	HG-T
20.5301	0.048053	0.200547	0.23961	0.810633	0.902124	ENSG00000182326	None	C1S	HG-T
6207.93	0.0480445	0.120012	0.40033	0.688914	0.830922	ENSG00000110719	None	TCIRG1	HG-T
832.347	0.0480212	0.0724141	0.663147	0.507236	0.701905	ENSG00000142655	None	PEX14	HG-T
1192.44	0.047995	0.0862342	0.556566	0.577824	0.755115	ENSG00000167077	None	MEI1	HG-T
2732.11	0.0479847	0.0903251	0.531244	0.595249	0.766754	ENSG00000112514	None	CUTA	HG-T
4126.93	0.0477951	0.0727032	0.657401	0.510923	0.704773	ENSG00000170638	None	TRABD	HG-T
5044.41	0.0477933	0.0640159	0.746586	0.455314	0.65921	ENSG00000165458	None	INPPL1	HG-T
48.1454	0.0477772	0.208175	0.229505	0.818477	0.906228	ENSG00000273802	None	H2BC8	HG-T
2085.68	0.0477604	0.0607263	0.786486	0.431583	0.640556	ENSG00000135457	None	TFCP2	HG-T
167.305	0.047755	0.151307	0.315618	0.752293	0.867468	ENSG00000183426	None	NPIPA1	HG-T
20.2638	0.0477523	0.276696	0.17258	0.862981	0.929849	ENSG00000259321	None	NA	HG-T
322.826	0.0477518	0.075691	0.630878	0.528121	0.717694	ENSG00000010361	None	FUZ	HG-T
644.322	0.0476955	0.101009	0.472191	0.63679	0.796209	ENSG00000182325	None	FBXL6	HG-T
767.536	0.0476944	0.0875029	0.545061	0.585712	0.760211	ENSG00000112130	None	RNF8	HG-T
197.52	0.0476285	0.106259	0.448228	0.653989	0.808463	ENSG00000213398	None	LCAT	HG-T
14408.6	0.04761	0.0539127	0.883094	0.377185	0.589877	ENSG00000187239	None	FNBP1	HG-T
122.721	0.0475387	0.140786	0.337665	0.735615	0.858213	ENSG00000255284	None	GATD1-DT	HG-T
22.852	0.0475351	0.179306	0.265107	0.790927	0.891301	ENSG00000159263	None	SIM2	HG-T
1473.17	0.0474999	0.0479953	0.989676	0.322332	0.537875	ENSG00000164068	None	RNF123	HG-T
50.64	0.0474687	0.203649	0.233091	0.815691	0.904804	ENSG00000188761	None	BCL2L15	HG-T
72.184	0.0474576	0.440731	0.107679	0.91425	0.958851	ENSG00000151650	None	VENTX	HG-T
505.181	0.0474388	0.603727	0.0785765	0.93737	0.970834	ENSG00000005381	None	MPO	HG-T
11.735	0.0474013	0.29791	0.159113	0.87358	0.935665	ENSG00000271268	None	LOC107985049	HG-T
2981.02	0.0473784	0.122262	0.387514	0.698376	0.836685	ENSG00000108798	None	ABI3	HG-T
3427.1	0.0473712	0.0608755	0.778164	0.436472	0.644686	ENSG00000089063	None	TMEM230	HG-T
6069.53	0.0472906	0.0777247	0.608437	0.542898	0.729188	ENSG00000077420	None	APBB1IP	HG-T
3409.1	0.0472899	0.0480102	0.984998	0.324625	0.540291	ENSG00000134283	None	PPHLN1	HG-T
1459.61	0.0472613	0.0644677	0.7331	0.463498	0.665149	ENSG00000112996	None	MRPS30	HG-T
1574.13	0.0472582	0.0686335	0.688558	0.491101	0.687609	ENSG00000184281	None	TSSC4	HG-T
959.573	0.0471884	0.0489289	0.964429	0.334831	0.550298	ENSG00000066926	None	FECH	HG-T
744.327	0.0471666	0.0677444	0.696244	0.486276	0.684374	ENSG00000111911	None	HINT3	HG-T
1560.3	0.0470359	0.0985239	0.477406	0.633073	0.794261	ENSG00000145569	None	OTULINL	HG-T
1148	0.047014	0.0483447	0.972474	0.330815	0.546694	ENSG00000160190	None	SLC37A1	HG-T
241.161	0.0469666	0.115636	0.40616	0.684625	0.82866	ENSG00000237506	None	RPSAP15	HG-T
2225.07	0.0469574	0.0568265	0.826329	0.408617	0.61934	ENSG00000160087	None	UBE2J2	HG-T
528.997	0.0468823	0.113734	0.412208	0.680187	0.82701	ENSG00000206573	None	THUMPD3-AS1	HG-T
39.4838	0.0468799	0.162857	0.287859	0.773455	0.880402	ENSG00000226329	None	NA	HG-T
9224.65	0.0468232	0.0482505	0.970419	0.331837	0.547546	ENSG00000257103	None	LSM14A	HG-T
3798.28	0.0467802	0.0812987	0.575411	0.565013	0.745481	ENSG00000198887	None	SMC5	HG-T
43.2159	0.0467557	0.175732	0.266062	0.790191	0.89088	ENSG00000168679	None	SLC16A4	HG-T
23.6845	0.0467398	0.229362	0.203782	0.838524	0.917114	ENSG00000238249	None	HMGN2P17	HG-T
11.4567	0.0466098	0.273371	0.1705	0.864617	0.93071	ENSG00000267737	None	NA	HG-T
1941.38	0.0466079	0.0444373	1.04885	0.294248	0.50947	ENSG00000114098	None	ARMC8	HG-T
20.2128	0.04658	0.268757	0.173316	0.862403	0.929569	ENSG00000111886	None	GABRR2	HG-T
45.549	0.0465748	0.151425	0.307577	0.758404	0.870672	ENSG00000277462	None	ZNF670	HG-T
825.796	0.0465589	0.0634663	0.7336	0.463192	0.66485	ENSG00000005801	None	ZNF195	HG-T
1242.25	0.0465391	0.0684929	0.679474	0.496838	0.692351	ENSG00000138035	None	PNPT1	HG-T
3844.16	0.046539	0.0596871	0.779715	0.435558	0.644218	ENSG00000139645	None	ANKRD52	HG-T
57.8845	0.0465228	0.378102	0.123043	0.902073	0.95069	ENSG00000146373	None	RNF217	HG-T
70.727	0.046392	0.172466	0.268993	0.787935	0.889306	ENSG00000280106	None	NA	HG-T
515.149	0.0463844	0.121681	0.381195	0.703059	0.839157	ENSG00000211789	None	TRAV12-2	HG-T
610.929	0.0463227	0.0630583	0.734601	0.462582	0.664337	ENSG00000148842	None	CNNM2	HG-T
619.164	0.046315	0.0666579	0.694816	0.487171	0.684838	ENSG00000106069	None	CHN2	HG-T
728.256	0.0462623	0.0822905	0.562182	0.573992	0.752556	ENSG00000256537	None	SMIM10L1	HG-T
1665.59	0.0461676	0.0398884	1.15742	0.247101	0.456912	ENSG00000011295	None	TTC19	HG-T
740.824	0.0461199	0.0702626	0.656393	0.511571	0.705361	ENSG00000253276	None	CCDC71L	HG-T
40.0353	0.0461027	0.193762	0.237934	0.811932	0.902722	ENSG00000138738	None	PRDM5	HG-T
20947.6	0.0460331	0.0527083	0.873356	0.382469	0.594655	ENSG00000124126	None	PREX1	HG-T
4577.24	0.0460126	0.0775603	0.593249	0.553015	0.736106	ENSG00000125991	None	ERGIC3	HG-T
46.4302	0.0460095	0.193227	0.238112	0.811794	0.902685	ENSG00000213090	None	SCYL2P1	HG-T
1585.18	0.0459832	0.146236	0.314446	0.753183	0.867983	ENSG00000125089	None	SH3TC1	HG-T
3148.41	0.0459514	0.0396658	1.15846	0.246675	0.456435	ENSG00000130640	None	TUBGCP2	HG-T
100.723	0.0459463	0.18711	0.245558	0.806025	0.899803	ENSG00000163521	None	GLB1L	HG-T
2478.81	0.045914	0.100756	0.455696	0.648609	0.805213	ENSG00000181827	None	RFX7	HG-T
1294.35	0.0458908	0.0767118	0.598223	0.549691	0.734411	ENSG00000101940	None	WDR13	HG-T
15.7914	0.0458705	0.237332	0.193275	0.846743	0.921552	ENSG00000231393	None	NA	HG-T
15122.7	0.0458645	0.0466476	0.983213	0.325503	0.541251	ENSG00000184922	None	FMNL1	HG-T
538.235	0.045815	0.067559	0.678148	0.497678	0.693345	ENSG00000132906	None	CASP9	HG-T
34.3312	0.045801	0.378012	0.121163	0.903562	0.951782	ENSG00000115602	None	IL1RL1	HG-T
297.172	0.0457963	0.0982563	0.46609	0.641151	0.799691	ENSG00000269220	None	LINC00528	HG-T
75.9922	0.0457755	0.126539	0.361749	0.717539	0.847243	ENSG00000235652	None	EPM2A-DT	HG-T
1188.43	0.0457362	0.0480648	0.951553	0.341324	0.556816	ENSG00000165282	None	PIGO	HG-T
2992.83	0.0456944	0.0400706	1.14035	0.254142	0.465065	ENSG00000086589	None	RBM22	HG-T
17000.4	0.0456195	0.0732279	0.622979	0.533298	0.721885	ENSG00000104964	None	TLE5	HG-T
1020.29	0.045608	0.071474	0.638107	0.523404	0.714075	ENSG00000130958	None	SLC35D2	HG-T
87.1878	0.0456011	0.265391	0.171826	0.863574	0.930082	ENSG00000170128	None	GPR25	HG-T
648.81	0.0455943	0.113578	0.401435	0.6881	0.830515	ENSG00000137449	None	CPEB2	HG-T
2588.45	0.0455067	0.100057	0.454806	0.649249	0.805718	ENSG00000132965	None	ALOX5AP	HG-T
626.221	0.0454831	0.0485453	0.936919	0.3488	0.563396	ENSG00000137522	None	RNF121	HG-T
2803	0.0454695	0.0648262	0.701405	0.48305	0.681654	ENSG00000117500	None	TMED5	HG-T
82.705	0.0454679	0.0962457	0.472415	0.636631	0.796122	ENSG00000244617	None	ASPRV1	HG-T
16.724	0.0454418	0.259825	0.174894	0.861163	0.928991	ENSG00000133454	None	MYO18B	HG-T
2465.96	0.0454167	0.0576864	0.787304	0.431104	0.640041	ENSG00000158435	None	CNOT11	HG-T
15.8943	0.0453138	0.197036	0.229977	0.81811	0.906032	ENSG00000243071	None	RPL21P98	HG-T
3550.1	0.0452963	0.0671964	0.674088	0.500255	0.696042	ENSG00000115307	None	AUP1	HG-T
12803.4	0.0452913	0.0468146	0.967461	0.333313	0.54888	ENSG00000125354	None	SEPTIN6	HG-T
4392.95	0.0452742	0.0435459	1.03969	0.298484	0.513254	ENSG00000076513	None	ANKRD13A	HG-T
1904.91	0.0452183	0.111794	0.40448	0.68586	0.829563	ENSG00000162734	None	PEA15	HG-T
2326.61	0.045208	0.0413084	1.0944	0.273778	0.487466	ENSG00000114503	None	NCBP2	HG-T
763.242	0.0450509	0.0874373	0.515237	0.606388	0.774823	ENSG00000144736	None	SHQ1	HG-T
2317.03	0.0450218	0.0579166	0.777356	0.436949	0.64524	ENSG00000169410	None	PTPN9	HG-T
2351.13	0.0449959	0.0487162	0.923634	0.355677	0.570371	ENSG00000148358	None	GPR107	HG-T
127.474	0.0449626	0.122402	0.367335	0.713369	0.845101	ENSG00000110721	None	CHKA	HG-T
2903.91	0.0449343	0.083571	0.537678	0.590799	0.763921	ENSG00000143337	None	TOR1AIP1	HG-T
319.33	0.04488	0.0965047	0.465055	0.641892	0.800106	ENSG00000029639	None	TFB1M	HG-T
522.104	0.0447201	0.0599758	0.745635	0.455888	0.6595	ENSG00000103707	None	MTFMT	HG-T
12.306	0.0446933	0.438763	0.101862	0.918866	0.961686	ENSG00000211962	None	IGHV1-46	HG-T
1043.11	0.0446791	0.0603522	0.740306	0.459115	0.661773	ENSG00000167114	None	SLC27A4	HG-T
454.052	0.0446133	0.141282	0.315775	0.752173	0.867465	ENSG00000211710	None	TRBV4-1	HG-T
299.81	0.0446087	0.0818455	0.545035	0.585729	0.760211	ENSG00000188002	None	PDCD6P1	HG-T
20.0803	0.0445941	0.223223	0.199774	0.841657	0.918696	ENSG00000226174	None	TEX22	HG-T
428.89	0.0445909	0.0996498	0.447476	0.654531	0.808787	ENSG00000204348	None	DXO	HG-T
4533.48	0.044576	0.0676709	0.658718	0.510077	0.704199	ENSG00000158711	None	ELK4	HG-T
1619.97	0.0445605	0.0720711	0.618285	0.536387	0.724255	ENSG00000053900	None	ANAPC4	HG-T
1247.34	0.0445576	0.062408	0.713972	0.475244	0.674829	ENSG00000126602	None	TRAP1	HG-T
4623.35	0.0445218	0.0415831	1.07067	0.284318	0.498803	ENSG00000100991	None	TRPC4AP	HG-T
1242.66	0.0445056	0.0651894	0.682712	0.494789	0.690657	ENSG00000166266	None	CUL5	HG-T
1461.52	0.04448	0.0742593	0.598983	0.549184	0.73396	ENSG00000004478	None	FKBP4	HG-T
5586.76	0.0444457	0.0837019	0.531	0.595419	0.766754	ENSG00000165502	None	RPL36AL	HG-T
5114.65	0.0444173	0.076365	0.581645	0.560806	0.742369	ENSG00000153147	None	SMARCA5	HG-T
766.138	0.0443242	0.0756483	0.585925	0.557926	0.74003	ENSG00000167272	None	POP5	HG-T
6615.22	0.0442884	0.0460487	0.961772	0.336164	0.551471	ENSG00000110697	None	PITPNM1	HG-T
6839.66	0.044283	0.0754133	0.587204	0.557067	0.739288	ENSG00000172057	None	ORMDL3	HG-T
428.374	0.0442675	0.0771849	0.573526	0.566289	0.746422	ENSG00000115286	None	NDUFS7	HG-T
1422.57	0.0442412	0.0637114	0.6944	0.487432	0.684944	ENSG00000165632	None	TAF3	HG-T
31.0663	0.0441553	0.125449	0.351977	0.724856	0.851871	ENSG00000263050	None	DPH1-AS1	HG-T
26.9625	0.0441546	0.194105	0.227478	0.820052	0.90673	ENSG00000183439	None	TRIM61	HG-T
16.8063	0.0441362	0.329067	0.134126	0.893303	0.945706	ENSG00000167874	None	TMEM88	HG-T
1657.55	0.0441044	0.0929242	0.474628	0.635052	0.7953	ENSG00000170633	None	RNF34	HG-T
1687.65	0.0440723	0.0471937	0.933858	0.350377	0.565109	ENSG00000108406	None	DHX40	HG-T
1203.88	0.0440652	0.063372	0.695342	0.486841	0.6846	ENSG00000136891	None	TEX10	HG-T
19.1837	0.0440651	0.19415	0.226964	0.820452	0.906881	ENSG00000179761	None	PIPOX	HG-T
279.183	0.0439992	0.104224	0.42216	0.672908	0.821503	ENSG00000085231	None	AK6	HG-T
142.634	0.0439835	0.0709968	0.619513	0.535578	0.723728	ENSG00000276805	None	NA	HG-T
29.0441	0.0439696	0.157107	0.27987	0.779577	0.884108	ENSG00000244198	None	ARHGEF35-AS1	HG-T
1522.62	0.0439527	0.0857389	0.512635	0.608207	0.776145	ENSG00000082996	None	RNF13	HG-T
333.004	0.0439376	0.101346	0.433543	0.66462	0.815767	ENSG00000168246	None	UBTD2	HG-T
46.7672	0.0439337	0.1753	0.25062	0.802108	0.897744	ENSG00000212127	None	TAS2R14	HG-T
789.927	0.0439089	0.0822192	0.534046	0.59331	0.765477	ENSG00000179387	None	ELMOD2	HG-T
270.6	0.0439049	0.0991382	0.442866	0.657863	0.810992	ENSG00000154359	None	LONRF1	HG-T
1091.39	0.0438661	0.0455091	0.963897	0.335098	0.550454	ENSG00000177192	None	PUS1	HG-T
48.5733	0.0438541	0.17028	0.257541	0.796761	0.894958	ENSG00000278341	None	NA	HG-T
31.4857	0.0438226	0.143674	0.305014	0.760356	0.872101	ENSG00000227540	None	DNAJC9-AS1	HG-T
1821.68	0.043784	0.0493024	0.888069	0.374504	0.587898	ENSG00000103978	None	TMEM87A	HG-T
2718.24	0.0437611	0.0791163	0.553123	0.580179	0.756704	ENSG00000168710	None	AHCYL1	HG-T
6711.6	0.043731	0.0837531	0.522141	0.601572	0.771554	ENSG00000125753	None	VASP	HG-T
996.901	0.0437282	0.0948316	0.461115	0.644716	0.802342	ENSG00000107362	None	ABHD17B	HG-T
112.314	0.0437136	0.181492	0.240857	0.809666	0.901886	ENSG00000272341	None	NA	HG-T
308.411	0.0436784	0.0723348	0.603837	0.545952	0.731359	ENSG00000278133	None	NA	HG-T
3603.2	0.0436278	0.0479948	0.909011	0.363344	0.577565	ENSG00000119487	None	MAPKAP1	HG-T
6680.71	0.0436275	0.0628294	0.69438	0.487444	0.684944	ENSG00000147526	None	TACC1	HG-T
2443.82	0.0436156	0.100784	0.432764	0.665186	0.816117	ENSG00000107201	None	RIGI	HG-T
11909	0.0436151	0.100212	0.435227	0.663397	0.814958	ENSG00000125107	None	CNOT1	HG-T
174.129	0.0436007	0.104847	0.41585	0.67752	0.82515	ENSG00000158234	None	FAIM	HG-T
507.249	0.0435503	0.0896987	0.485517	0.62731	0.789842	ENSG00000183891	None	TTC32	HG-T
119.911	0.0435398	0.123895	0.351426	0.725269	0.852001	ENSG00000254206	None	NPIPB11	HG-T
221.801	0.0435306	0.514196	0.0846576	0.932534	0.968861	ENSG00000171049	None	FPR2	HG-T
987.493	0.0434954	0.0698187	0.622976	0.5333	0.721885	ENSG00000109445	None	ZNF330	HG-T
1392.9	0.0434833	0.0588877	0.738411	0.460265	0.662878	ENSG00000092871	None	RFFL	HG-T
97.4326	0.0434665	0.447156	0.0972067	0.922562	0.963802	ENSG00000141505	None	ASGR1	HG-T
5367.32	0.0434582	0.0542711	0.80076	0.42327	0.633146	ENSG00000124783	None	SSR1	HG-T
1108.48	0.0434191	0.141115	0.307686	0.758321	0.870672	ENSG00000134824	None	FADS2	HG-T
16.3246	0.043404	0.265582	0.16343	0.87018	0.933529	ENSG00000258539	None	NA	HG-T
2601.45	0.0434012	0.0459881	0.943749	0.345298	0.560335	ENSG00000166224	None	SGPL1	HG-T
981.234	0.0433897	0.108373	0.400375	0.688881	0.830922	ENSG00000149313	None	AASDHPPT	HG-T
1861.76	0.0433889	0.0618327	0.701715	0.482857	0.681588	ENSG00000108559	None	NUP88	HG-T
164.085	0.0433722	0.0832976	0.520689	0.602583	0.772278	ENSG00000117010	None	ZNF684	HG-T
1182.12	0.0433638	0.0581616	0.745576	0.455924	0.6595	ENSG00000174165	None	ZDHHC24	HG-T
2286.47	0.0432818	0.0575063	0.752645	0.451663	0.656243	ENSG00000156504	None	PABIR2	HG-T
16218.1	0.0432483	0.0715383	0.604548	0.54548	0.731086	ENSG00000187109	None	NAP1L1	HG-T
15820.6	0.0432408	0.0761373	0.567933	0.570081	0.749875	ENSG00000139641	None	ESYT1	HG-T
3192.36	0.0432385	0.0908051	0.476169	0.633954	0.79479	ENSG00000163956	None	LRPAP1	HG-T
111.333	0.0432068	0.119057	0.362907	0.716674	0.846858	ENSG00000173928	None	SWSAP1	HG-T
108.371	0.0432054	0.0973813	0.443673	0.657279	0.810616	ENSG00000275882	None	IKBKGP1	HG-T
3469.46	0.0431775	0.0582318	0.741476	0.458405	0.66125	ENSG00000134086	None	VHL	HG-T
12.8756	0.0431613	0.205273	0.210263	0.833463	0.914367	ENSG00000280502	None	Metazoa_SRP	HG-T
856.192	0.0431175	0.099473	0.433459	0.664681	0.815784	ENSG00000142409	None	ZNF787	HG-T
558.153	0.0430796	0.073161	0.588833	0.555973	0.738121	ENSG00000137822	None	TUBGCP4	HG-T
2524.25	0.0430697	0.0758222	0.568036	0.570011	0.749875	ENSG00000136021	None	SCYL2	HG-T
330.791	0.0430357	0.0828563	0.519401	0.603481	0.772828	ENSG00000107537	None	PHYH	HG-T
804.405	0.0430217	0.135457	0.317604	0.750785	0.866824	ENSG00000125898	None	FAM110A	HG-T
4148.57	0.0429137	0.05732	0.748668	0.454057	0.658053	ENSG00000141556	None	TBCD	HG-T
3235.6	0.0429058	0.0543408	0.789567	0.429781	0.63901	ENSG00000102241	None	HTATSF1	HG-T
5552.67	0.0428674	0.0379588	1.12931	0.258765	0.470798	ENSG00000182446	None	NPLOC4	HG-T
40.6518	0.0427851	0.203207	0.210549	0.833239	0.914357	ENSG00000147166	None	ITGB1BP2	HG-T
821.977	0.0427449	0.0967129	0.441977	0.658506	0.811549	ENSG00000109270	None	LAMTOR3	HG-T
74.2131	0.0427302	0.151382	0.282268	0.777738	0.88295	ENSG00000258512	None	LINC00239	HG-T
148.349	0.0427132	0.098856	0.432075	0.665687	0.81638	ENSG00000147592	None	LACTB2	HG-T
1400.31	0.0426591	0.0698963	0.61032	0.54165	0.728229	ENSG00000101974	None	ATP11C	HG-T
1149.87	0.042606	0.0757623	0.562364	0.573868	0.752543	ENSG00000075089	None	ACTR6	HG-T
1400.39	0.0425782	0.0813414	0.523451	0.600661	0.770901	ENSG00000179562	None	GCC1	HG-T
18.0044	0.0425618	0.213662	0.199201	0.842105	0.918994	ENSG00000229715	None	EEF1DP3	HG-T
2999.82	0.0425391	0.0558493	0.761676	0.446253	0.652051	ENSG00000158290	None	CUL4B	HG-T
21.1526	0.0425192	0.297454	0.142944	0.886335	0.942198	ENSG00000178429	None	RPS3AP5	HG-T
294.708	0.0424849	0.0955149	0.444799	0.656465	0.809984	ENSG00000100601	None	ALKBH1	HG-T
785.96	0.0424629	0.0809984	0.524244	0.600109	0.770422	ENSG00000119523	None	ALG2	HG-T
8625.45	0.0423695	0.0871104	0.486389	0.626691	0.789536	ENSG00000163479	None	SSR2	HG-T
14.4591	0.0423643	0.26333	0.160879	0.872189	0.934581	ENSG00000257605	None	MYG1-AS1	HG-T
8065.87	0.042358	0.0415823	1.01865	0.308367	0.524086	ENSG00000204463	None	BAG6	HG-T
724.704	0.0423444	0.0789184	0.536559	0.591572	0.764234	ENSG00000145439	None	CBR4	HG-T
45.1495	0.0423165	0.203754	0.207684	0.835476	0.915524	ENSG00000135424	None	ITGA7	HG-T
33.9587	0.0423087	0.196858	0.21492	0.82983	0.912724	ENSG00000226221	None	RPL26P19	HG-T
503.879	0.04224	0.0772921	0.546499	0.584723	0.759497	ENSG00000235859	None	NA	HG-T
120.435	0.042239	0.103206	0.40927	0.682341	0.827409	ENSG00000037897	None	METTL1	HG-T
11.8677	0.042215	0.23061	0.183058	0.854752	0.92537	ENSG00000197980	None	LEKR1	HG-T
4957.56	0.0421044	0.0800325	0.526091	0.598825	0.769574	ENSG00000185825	None	BCAP31	HG-T
2675.53	0.042045	0.0547193	0.768377	0.442263	0.649242	ENSG00000168234	None	TTC39C	HG-T
498.545	0.0420284	0.0620612	0.677208	0.498274	0.693951	ENSG00000177058	None	SLC38A9	HG-T
13303.7	0.0419605	0.043272	0.969692	0.3322	0.547674	ENSG00000105063	None	PPP6R1	HG-T
1094.18	0.0419142	0.108917	0.384827	0.700366	0.838019	ENSG00000280135	None	NA	HG-T
25.7954	0.0418761	0.194352	0.215466	0.829404	0.912398	ENSG00000247627	None	MTND4P12	HG-T
20.8492	0.0418236	0.255867	0.163458	0.870157	0.933529	ENSG00000248643	None	RBM14-RBM4	HG-T
58.985	0.0417677	0.205889	0.202865	0.83924	0.91755	ENSG00000231345	None	BEND3P1	HG-T
302.329	0.0417367	0.0947819	0.440345	0.659688	0.812419	ENSG00000171763	None	SPATA5L1	HG-T
4095.2	0.041731	0.0775846	0.537878	0.590662	0.763888	ENSG00000163939	None	PBRM1	HG-T
4058.7	0.041712	0.0301501	1.38348	0.166518	0.358149	ENSG00000072518	None	MARK2	HG-T
25.5282	0.0416731	0.186599	0.223329	0.823279	0.908593	ENSG00000197361	None	FBXL22	HG-T
1645.06	0.0416668	0.0680647	0.612164	0.540429	0.727495	ENSG00000168591	None	TMUB2	HG-T
12.2298	0.0416571	0.568494	0.0732762	0.941586	0.972182	ENSG00000274021	None	NA	HG-T
1912.63	0.041639	0.0558076	0.746116	0.455598	0.659365	ENSG00000111641	None	NOP2	HG-T
1371.47	0.0414894	0.0443067	0.936413	0.349061	0.563634	ENSG00000114354	None	TFG	HG-T
2538.97	0.0414638	0.0871443	0.475807	0.634212	0.794932	ENSG00000039123	None	MTREX	HG-T
10.2807	0.0414448	0.290779	0.14253	0.886661	0.942371	ENSG00000102904	None	TSNAXIP1	HG-T
161.769	0.0414008	0.244735	0.169166	0.865666	0.931278	ENSG00000279520	None	NA	HG-T
714.192	0.0413683	0.0964923	0.428722	0.668126	0.818093	ENSG00000204272	None	NBDY	HG-T
943.459	0.0413241	0.0468928	0.881246	0.378185	0.590563	ENSG00000165526	None	RPUSD4	HG-T
501.767	0.0412784	0.136364	0.302708	0.762113	0.873305	ENSG00000172469	None	MANEA	HG-T
738.804	0.0411882	0.0675943	0.609345	0.542296	0.728814	ENSG00000144283	None	PKP4	HG-T
85.5393	0.0411738	0.114412	0.359875	0.718941	0.848202	ENSG00000178409	None	BEND3	HG-T
6057.78	0.0411711	0.0656	0.627608	0.530261	0.719243	ENSG00000086062	None	B4GALT1	HG-T
2218.96	0.0411476	0.0684343	0.601272	0.547659	0.732771	ENSG00000057252	None	SOAT1	HG-T
441.334	0.0411092	0.0553093	0.74326	0.457324	0.660667	ENSG00000137842	None	TMEM62	HG-T
119.712	0.0410582	0.13723	0.299193	0.764793	0.875056	ENSG00000211766	None	TRBJ2-2P	HG-T
80.2544	0.0410539	0.164901	0.248961	0.803391	0.898257	ENSG00000211814	None	TRAV35	HG-T
5023.23	0.0410359	0.0451064	0.909757	0.362951	0.577212	ENSG00000106052	None	TAX1BP1	HG-T
547.879	0.0409133	0.0521048	0.785212	0.432329	0.641199	ENSG00000177556	None	ATOX1	HG-T
200.811	0.0408964	0.14322	0.285551	0.775222	0.881658	ENSG00000105255	None	FSD1	HG-T
1667.01	0.0408961	0.0631407	0.647698	0.51718	0.709833	ENSG00000057757	None	PITHD1	HG-T
2072.38	0.0408648	0.0663087	0.616282	0.537708	0.725358	ENSG00000165006	None	UBAP1	HG-T
1409.69	0.0408273	0.0479585	0.851306	0.3946	0.60622	ENSG00000151893	None	CACUL1	HG-T
73.2496	0.0407945	0.241362	0.169018	0.865783	0.931278	ENSG00000253522	None	MIR3142HG	HG-T
370.242	0.0407773	0.0903314	0.451419	0.651688	0.807294	ENSG00000151366	None	NDUFC2	HG-T
48.8687	0.0407694	0.203891	0.199957	0.841514	0.918639	ENSG00000064300	None	NGFR	HG-T
433.018	0.0406457	0.105829	0.384068	0.700928	0.838353	ENSG00000123545	None	NDUFAF4	HG-T
13.5311	0.0405228	0.272306	0.148814	0.881701	0.940014	ENSG00000175518	None	UBQLNL	HG-T
852.716	0.040494	0.083135	0.487087	0.626197	0.789301	ENSG00000165660	None	ABRAXAS2	HG-T
9446.96	0.0404571	0.0611482	0.661623	0.508213	0.702862	ENSG00000099917	None	MED15	HG-T
5862.87	0.0404546	0.0898497	0.450248	0.652532	0.807587	ENSG00000185862	None	EVI2B	HG-T
1083.29	0.0404529	0.0747158	0.541424	0.588215	0.762122	ENSG00000138375	None	SMARCAL1	HG-T
4469.58	0.0403622	0.0679017	0.594421	0.55223	0.735715	ENSG00000122257	None	RBBP6	HG-T
4588.61	0.0403461	0.0828246	0.487127	0.626168	0.789301	ENSG00000063978	None	RNF4	HG-T
23.2342	0.0403224	0.195169	0.206602	0.836321	0.915978	ENSG00000262333	None	HNRNPA1P16	HG-T
21.5385	0.0402632	0.25625	0.157125	0.875146	0.936588	ENSG00000281021	None	NA	HG-T
4345.93	0.0402306	0.0805688	0.499333	0.617545	0.783683	ENSG00000179632	None	MAF1	HG-T
20.4986	0.0402009	0.232249	0.173094	0.862578	0.929569	ENSG00000182308	None	DCAF4L1	HG-T
8975.26	0.0401946	0.0627204	0.640854	0.521617	0.713053	ENSG00000144579	None	CTDSP1	HG-T
1989.4	0.0401886	0.0801347	0.501514	0.61601	0.782459	ENSG00000077380	None	DYNC1I2	HG-T
28.3473	0.0401869	0.372107	0.107998	0.913997	0.958811	ENSG00000119862	None	LGALSL	HG-T
1473.61	0.0401051	0.0585958	0.684436	0.4937	0.68975	ENSG00000090020	None	SLC9A1	HG-T
273.811	0.0400984	0.0732326	0.547548	0.584003	0.759283	ENSG00000185973	None	TMLHE	HG-T
15.4197	0.0400828	0.225961	0.177388	0.859203	0.92791	ENSG00000260526	None	AP1AR-DT	HG-T
3306.96	0.0400249	0.0619704	0.645871	0.518363	0.710657	ENSG00000198001	None	IRAK4	HG-T
2951.95	0.0400153	0.0649257	0.616325	0.53768	0.725358	ENSG00000166847	None	DCTN5	HG-T
14.3515	0.0399926	0.282683	0.141475	0.887495	0.942851	ENSG00000228078	None	HLA-U	HG-T
129.757	0.0399877	0.0973541	0.410745	0.681259	0.827097	ENSG00000138030	None	KHK	HG-T
466.221	0.0399423	0.0770063	0.518688	0.603978	0.77311	ENSG00000165898	None	ISCA2	HG-T
3222.57	0.039931	0.127182	0.313967	0.753546	0.868005	ENSG00000100596	None	SPTLC2	HG-T
407.689	0.0398872	0.0889599	0.448373	0.653884	0.808462	ENSG00000255571	None	MIR9-3HG	HG-T
216.373	0.0398191	0.0803592	0.495514	0.620237	0.785379	ENSG00000167394	None	ZNF668	HG-T
736.662	0.0397039	0.0822807	0.482542	0.629421	0.791693	ENSG00000127452	None	FBXL12	HG-T
1621.54	0.0396655	0.168471	0.235443	0.813865	0.903684	ENSG00000198951	None	NAGA	HG-T
77.6896	0.0395749	0.46398	0.0852944	0.932027	0.968535	ENSG00000271605	None	MILR1	HG-T
84280	0.0395492	0.0655947	0.602932	0.546554	0.73203	ENSG00000204525	None	HLA-C	HG-T
3140.55	0.0395361	0.0557367	0.709338	0.478115	0.67729	ENSG00000116786	None	PLEKHM2	HG-T
3420.38	0.0395024	0.0501185	0.788181	0.430591	0.639596	ENSG00000125651	None	GTF2F1	HG-T
11583.1	0.0394976	0.114298	0.345566	0.729669	0.854728	ENSG00000145675	None	PIK3R1	HG-T
3386.09	0.0394733	0.0531531	0.742635	0.457703	0.660733	ENSG00000110046	None	ATG2A	HG-T
70.6466	0.0394689	0.122871	0.321222	0.748042	0.864947	ENSG00000280194	None	NA	HG-T
17.4658	0.0394016	0.261993	0.150392	0.880456	0.93939	ENSG00000263990	None	NA	HG-T
2472.61	0.0393507	0.0638936	0.615878	0.537975	0.725563	ENSG00000239306	None	RBM14	HG-T
398.914	0.0393142	0.0883737	0.444863	0.656418	0.809984	ENSG00000259953	None	LINC02977	HG-T
12.3635	0.0392848	0.284733	0.13797	0.890264	0.944166	ENSG00000262873	None	NA	HG-T
103.788	0.0392284	0.140916	0.278381	0.78072	0.884679	ENSG00000247092	None	SNHG10	HG-T
1372.87	0.0391939	0.0715983	0.547413	0.584095	0.759304	ENSG00000100726	None	TELO2	HG-T
228.166	0.0391649	0.11604	0.337513	0.73573	0.858277	ENSG00000211795	None	TRAV8-6	HG-T
946.764	0.0391593	0.0919193	0.426018	0.670095	0.819632	ENSG00000197355	None	UAP1L1	HG-T
1141.99	0.0391102	0.0922276	0.424062	0.67152	0.820683	ENSG00000013561	None	RNF14	HG-T
26.7091	0.039081	0.320134	0.122077	0.902838	0.95131	ENSG00000211673	None	IGLV3-1	HG-T
951.758	0.0390138	0.0715147	0.545535	0.585386	0.75994	ENSG00000162441	None	LZIC	HG-T
64.3946	0.0390024	0.111831	0.348762	0.727268	0.853247	ENSG00000228452	None	C1orf50-AS1	HG-T
1730.61	0.039001	0.0494371	0.788901	0.43017	0.639313	ENSG00000120963	None	ZNF706	HG-T
27.282	0.0389706	0.229161	0.170058	0.864965	0.930825	ENSG00000267769	None	NA	HG-T
108.326	0.0388521	0.187832	0.206845	0.836131	0.915978	ENSG00000260257	None	LOC119746555	HG-T
31.4215	0.0388191	0.157494	0.24648	0.805311	0.899239	ENSG00000259994	None	NA	HG-T
33772.5	0.0387926	0.0555159	0.698765	0.484699	0.683254	ENSG00000184640	None	SEPTIN9	HG-T
2260.42	0.0387885	0.0578762	0.670198	0.502731	0.698469	ENSG00000101350	None	KIF3B	HG-T
4149.59	0.038753	0.036734	1.05496	0.291443	0.507155	ENSG00000119689	None	DLST	HG-T
1142.01	0.0387433	0.0577339	0.671066	0.502179	0.697982	ENSG00000198060	None	MARCHF5	HG-T
20.8751	0.0386393	0.181298	0.213126	0.831229	0.913243	ENSG00000158571	None	PFKFB1	HG-T
4121.22	0.0386194	0.0604263	0.639116	0.522747	0.713742	ENSG00000158941	None	CCAR2	HG-T
872.471	0.0385221	0.105824	0.364022	0.715842	0.846338	ENSG00000166477	None	LEO1	HG-T
754.142	0.0385104	0.0926719	0.415557	0.677734	0.825178	ENSG00000211747	None	TRBV20-1	HG-T
25154.8	0.0384834	0.0597963	0.643574	0.519852	0.711871	ENSG00000132182	None	NUP210	HG-T
488.107	0.038435	0.0617246	0.622685	0.533492	0.721982	ENSG00000087008	None	ACOX3	HG-T
323.597	0.0384025	0.0770593	0.49835	0.618237	0.783963	ENSG00000102547	None	CAB39L	HG-T
861.844	0.0383928	0.468567	0.0819366	0.934697	0.969734	ENSG00000010327	None	STAB1	HG-T
10361.8	0.0383895	0.0638079	0.601641	0.547413	0.732694	ENSG00000112079	None	STK38	HG-T
13.5411	0.0383852	0.25888	0.148274	0.882126	0.940096	ENSG00000229334	None	TMEM44-AS2	HG-T
3055.98	0.0383784	0.0732507	0.523932	0.600325	0.770528	ENSG00000160219	None	GAB3	HG-T
616.111	0.0383023	0.116052	0.330044	0.741367	0.861424	ENSG00000177410	None	ZFAS1	HG-T
17.1805	0.0382679	0.233754	0.16371	0.86996	0.933466	ENSG00000243629	None	LINC00880	HG-T
563.653	0.0382635	0.161533	0.236878	0.812752	0.903152	ENSG00000234290	None	NA	HG-T
43.6102	0.0382423	0.170481	0.22432	0.822508	0.908024	ENSG00000280239	None	NA	HG-T
1162.42	0.0382181	0.0864043	0.442317	0.65826	0.811304	ENSG00000139350	None	NEDD1	HG-T
20.5942	0.0381978	0.232544	0.164261	0.869526	0.933261	ENSG00000089199	None	CHGB	HG-T
395.232	0.0381855	0.0653935	0.583935	0.559264	0.741123	ENSG00000196236	None	XPNPEP3	HG-T
24.4705	0.0381476	0.159908	0.23856	0.811447	0.902357	ENSG00000237126	None	NA	HG-T
199.606	0.038047	0.135007	0.281815	0.778086	0.883054	ENSG00000198353	None	HOXC4	HG-T
1241.09	0.0380302	0.0561663	0.677099	0.498343	0.693991	ENSG00000124596	None	OARD1	HG-T
3271.05	0.0380293	0.0740225	0.513754	0.607424	0.775451	ENSG00000070423	None	RNF126	HG-T
386.721	0.0379457	0.0689365	0.550444	0.582015	0.75801	ENSG00000118600	None	RXYLT1	HG-T
3829.14	0.0378804	0.0785466	0.482267	0.629617	0.79177	ENSG00000138246	None	DNAJC13	HG-T
1075.24	0.0378759	0.116406	0.325378	0.744895	0.863021	ENSG00000146281	None	PM20D2	HG-T
2173.2	0.0378265	0.0696504	0.543091	0.587067	0.761204	ENSG00000008294	None	SPAG9	HG-T
431.845	0.0377758	0.532258	0.0709726	0.94342	0.972935	ENSG00000148346	None	LCN2	HG-T
920.998	0.0377659	0.086165	0.438297	0.661171	0.813383	ENSG00000146842	None	TMEM209	HG-T
710.174	0.0377286	0.0808307	0.466761	0.640671	0.79939	ENSG00000122512	None	PMS2	HG-T
27.9787	0.0377156	0.228967	0.164721	0.869164	0.933134	ENSG00000226803	None	ZNF451-AS1	HG-T
5411.49	0.0377075	0.0505847	0.745433	0.45601	0.6595	ENSG00000214078	None	CPNE1	HG-T
1686.69	0.0376932	0.0538875	0.699479	0.484253	0.682904	ENSG00000132128	None	LRRC41	HG-T
766.78	0.0376741	0.0899693	0.418744	0.675403	0.82333	ENSG00000178904	None	DPY19L3	HG-T
4300.49	0.0376656	0.0536157	0.702511	0.482361	0.68146	ENSG00000013374	None	NUB1	HG-T
1788.83	0.0376621	0.0618814	0.608618	0.542778	0.729188	ENSG00000106603	None	COA1	HG-T
4784	0.0376021	0.0668767	0.56226	0.573939	0.752543	ENSG00000182220	None	ATP6AP2	HG-T
108.177	0.0375489	0.138172	0.271755	0.78581	0.887911	ENSG00000131037	None	EPS8L1	HG-T
23761.3	0.0375158	0.0820853	0.457035	0.647646	0.804423	ENSG00000140575	None	IQGAP1	HG-T
12.1437	0.0375083	0.254535	0.14736	0.882848	0.940465	ENSG00000237015	None	NA	HG-T
38.2299	0.0375061	0.139525	0.268812	0.788074	0.889364	ENSG00000218537	None	MIF-AS1	HG-T
66.2779	0.0374534	0.132977	0.281652	0.77821	0.883137	ENSG00000169330	None	MINAR1	HG-T
1204.61	0.0374023	0.14598	0.256215	0.797785	0.895657	ENSG00000117281	None	CD160	HG-T
29.0024	0.037375	0.257177	0.145328	0.884452	0.941136	ENSG00000261744	None	ZFPM1-AS1	HG-T
5880.92	0.037261	0.0794302	0.469103	0.638996	0.798254	ENSG00000162231	None	NXF1	HG-T
5893.81	0.0372586	0.041439	0.89912	0.368588	0.58253	ENSG00000213676	None	ATF6B	HG-T
705.074	0.0372484	0.0744529	0.500295	0.616868	0.783204	ENSG00000276234	None	TADA2A	HG-T
1062.43	0.0371706	0.0987952	0.376239	0.706739	0.841244	ENSG00000101138	None	CSTF1	HG-T
2611.16	0.0371346	0.0927875	0.400212	0.689001	0.830922	ENSG00000140332	None	TLE3	HG-T
2181.81	0.0370615	0.0814833	0.454836	0.649228	0.805718	ENSG00000197555	None	SIPA1L1	HG-T
1115.33	0.0368626	0.424498	0.0868382	0.9308	0.967846	ENSG00000018280	None	SLC11A1	HG-T
10053.1	0.0368391	0.0655132	0.562316	0.573901	0.752543	ENSG00000101608	None	MYL12A	HG-T
857.271	0.0368369	0.0789331	0.466685	0.640725	0.79939	ENSG00000131779	None	PEX11B	HG-T
1500.61	0.0368259	0.0429065	0.858284	0.390736	0.602633	ENSG00000108591	None	DRG2	HG-T
31.9291	0.0367965	0.276889	0.132893	0.894278	0.946439	ENSG00000230732	None	NA	HG-T
1778.4	0.0367653	0.0646405	0.568765	0.569515	0.749417	ENSG00000163811	None	WDR43	HG-T
1167.45	0.03661	0.0846219	0.43263	0.665283	0.816117	ENSG00000133193	None	FAM104A	HG-T
847.04	0.0365974	0.055257	0.662312	0.507771	0.702477	ENSG00000170632	None	ARMC10	HG-T
240.876	0.0365454	0.0701268	0.521133	0.602274	0.771996	ENSG00000007341	None	ST7L	HG-T
673.854	0.0365158	0.0956239	0.381869	0.702558	0.839154	ENSG00000157036	None	EXOG	HG-T
57.3086	0.0364976	0.175596	0.20785	0.835346	0.915524	ENSG00000272502	None	NA	HG-T
2571.89	0.0364967	0.0710105	0.513962	0.607278	0.775451	ENSG00000030066	None	NUP160	HG-T
2849.47	0.0363942	0.0501613	0.725545	0.468118	0.668945	ENSG00000104613	None	INTS10	HG-T
284.747	0.0363808	0.110993	0.327777	0.74308	0.862077	ENSG00000178096	None	BOLA1	HG-T
10.6726	0.0363753	0.273499	0.133	0.894193	0.946439	ENSG00000272070	None	NA	HG-T
34.8234	0.0363067	0.152919	0.237424	0.812328	0.902936	ENSG00000272941	None	NA	HG-T
33.4879	0.0362912	0.151532	0.239495	0.810722	0.902124	ENSG00000109927	None	TECTA	HG-T
1080.97	0.0362624	0.0662852	0.547067	0.584333	0.75938	ENSG00000167721	None	TSR1	HG-T
170.13	0.0362554	0.334731	0.108312	0.913748	0.958682	ENSG00000134830	None	C5AR2	HG-T
565.859	0.0362423	0.0755717	0.479576	0.631529	0.793131	ENSG00000136933	None	RABEPK	HG-T
383.51	0.0362375	0.090725	0.399422	0.689583	0.831231	ENSG00000184220	None	CMSS1	HG-T
27.068	0.0361921	0.274899	0.131656	0.895256	0.946729	ENSG00000279573	None	NA	HG-T
232.369	0.0361752	0.130688	0.276806	0.781929	0.8854	ENSG00000162194	None	LBHD1	HG-T
63.341	0.036142	0.153975	0.234726	0.814421	0.904034	ENSG00000260285	None	TRMT61A-DT	HG-T
5336.39	0.0361252	0.0969633	0.372565	0.709472	0.842738	ENSG00000134419	None	RPS15A	HG-T
313.974	0.0360732	0.0680247	0.530295	0.595907	0.76708	ENSG00000103226	None	NOMO3	HG-T
1952.64	0.0360156	0.0698792	0.515398	0.606275	0.774766	ENSG00000068745	None	IP6K2	HG-T
2217.18	0.0359355	0.0644605	0.557481	0.577199	0.754697	ENSG00000265491	None	RNF115	HG-T
166.386	0.0359281	0.117052	0.30694	0.758889	0.870882	ENSG00000103876	None	FAH	HG-T
14817.8	0.0358843	0.0400839	0.89523	0.370664	0.584261	ENSG00000087274	None	ADD1	HG-T
12.758	0.0358494	0.229759	0.15603	0.876009	0.936699	ENSG00000228084	None	NA	HG-T
25.7205	0.0358424	0.327081	0.109583	0.91274	0.958236	ENSG00000204301	None	NOTCH4	HG-T
2197.28	0.0358233	0.0582935	0.614534	0.538863	0.726193	ENSG00000101079	None	NDRG3	HG-T
46.241	0.0358108	0.13496	0.265344	0.790744	0.891213	ENSG00000278834	None	NA	HG-T
17.5217	0.0357442	0.216212	0.16532	0.868692	0.932965	ENSG00000165555	None	NOXRED1	HG-T
105.193	0.0356673	0.121108	0.294509	0.768369	0.877051	ENSG00000053524	None	MCF2L2	HG-T
1745.67	0.0356534	0.0800961	0.445133	0.656224	0.809984	ENSG00000128829	None	EIF2AK4	HG-T
80637.9	0.0356532	0.0654716	0.54456	0.586056	0.760549	ENSG00000210082	None	RNR2	HG-T
411.986	0.0356512	0.0861051	0.414043	0.678842	0.82612	ENSG00000151881	None	TMEM267	HG-T
62.8844	0.0356214	0.130388	0.273195	0.784704	0.887466	ENSG00000274070	None	CASTOR2	HG-T
2632.56	0.0356166	0.0402742	0.884352	0.376506	0.589268	ENSG00000144043	None	TEX261	HG-T
526.341	0.0356141	0.0948819	0.375352	0.707399	0.841405	ENSG00000197483	None	ZNF628	HG-T
2019.94	0.0355231	0.102532	0.346461	0.728997	0.854288	ENSG00000198933	None	TBKBP1	HG-T
11726.6	0.0354792	0.0885075	0.400861	0.688522	0.830732	ENSG00000101596	None	SMCHD1	HG-T
507.514	0.0354432	0.1267	0.27974	0.779677	0.884163	ENSG00000105708	None	ZNF14	HG-T
45.8657	0.0354342	0.128905	0.274885	0.783405	0.886585	ENSG00000179611	None	DGKZP1	HG-T
1052.58	0.0353883	0.0634088	0.558098	0.576778	0.75449	ENSG00000173852	None	DPY19L1	HG-T
1247.65	0.0353705	0.0988609	0.357781	0.720507	0.849262	ENSG00000012983	None	MAP4K5	HG-T
138.716	0.0353421	0.15489	0.228176	0.81951	0.906615	ENSG00000254996	None	ANKHD1-EIF4EBP3	HG-T
1518.02	0.0353076	0.0395836	0.891976	0.372406	0.586043	ENSG00000066455	None	GOLGA5	HG-T
2682.58	0.0352929	0.0660042	0.534706	0.592853	0.765122	ENSG00000125734	None	GPR108	HG-T
909.313	0.035259	0.051697	0.682033	0.495218	0.691089	ENSG00000198874	None	TYW1	HG-T
45.7473	0.0351964	0.160574	0.219191	0.826502	0.910306	ENSG00000240288	None	GHRLOS	HG-T
209.58	0.0351775	0.0848065	0.414797	0.67829	0.825622	ENSG00000173818	None	ENDOV	HG-T
436.901	0.0351553	0.0640771	0.548641	0.583252	0.758935	ENSG00000138101	None	DTNB	HG-T
658.269	0.035097	0.0756025	0.464231	0.642482	0.800542	ENSG00000155393	None	HEATR3	HG-T
149.749	0.0350747	0.243437	0.144081	0.885436	0.94159	ENSG00000120280	None	TASL	HG-T
19978.3	0.0350072	0.0682807	0.512696	0.608164	0.776145	ENSG00000160710	None	ADAR	HG-T
96.4201	0.034988	0.415112	0.0842856	0.932829	0.968956	ENSG00000215458	None	AATBC	HG-T
2375.68	0.034943	0.0802414	0.435474	0.663219	0.814915	ENSG00000085978	None	ATG16L1	HG-T
622.732	0.0348744	0.0736649	0.473419	0.635914	0.795758	ENSG00000204536	None	CCHCR1	HG-T
25.8089	0.0348271	0.176372	0.197464	0.843465	0.91964	ENSG00000173988	None	LRRC63	HG-T
2664.32	0.0348104	0.0569829	0.610892	0.541271	0.728073	ENSG00000060069	None	CTDP1	HG-T
4050.98	0.0347872	0.0513197	0.677852	0.497865	0.693504	ENSG00000183741	None	CBX6	HG-T
765.967	0.034704	0.095236	0.3644	0.715559	0.846249	ENSG00000122687	None	MRM2	HG-T
2534.03	0.03464	0.0517174	0.669794	0.502989	0.69868	ENSG00000025800	None	KPNA6	HG-T
1504.23	0.0346262	0.0503536	0.68766	0.491667	0.68795	ENSG00000162869	None	PPP1R21	HG-T
132.008	0.0346244	0.141447	0.244786	0.806622	0.900237	ENSG00000246334	None	PRR7-AS1	HG-T
945.031	0.0345903	0.111432	0.310415	0.756245	0.86935	ENSG00000233016	None	SNHG7	HG-T
133.571	0.034495	0.569794	0.0605395	0.951726	0.975651	ENSG00000134755	None	DSC2	HG-T
3200.66	0.0344883	0.0663283	0.519963	0.603089	0.772715	ENSG00000164944	None	VIRMA	HG-T
3798.34	0.0344861	0.0858665	0.401625	0.68796	0.830476	ENSG00000101082	None	SLA2	HG-T
5473.78	0.0344826	0.0706657	0.487969	0.625572	0.789266	ENSG00000140497	None	SCAMP2	HG-T
32.3781	0.0344325	0.187914	0.183235	0.854614	0.925278	ENSG00000124713	None	GNMT	HG-T
394.862	0.0344139	0.101344	0.339576	0.734176	0.858001	ENSG00000169519	None	METTL15	HG-T
4578.06	0.0342892	0.0468932	0.731219	0.464645	0.666021	ENSG00000119402	None	FBXW2	HG-T
229.904	0.034253	0.072545	0.472162	0.636812	0.796209	ENSG00000268858	None	LOC112268269	HG-T
1191	0.0342296	0.106764	0.320611	0.748505	0.865002	ENSG00000144867	None	SRPRB	HG-T
18.5664	0.034183	0.18874	0.181112	0.85628	0.926207	ENSG00000229539	None	PANK2-AS1	HG-T
2964.04	0.0341825	0.0626152	0.545913	0.585125	0.75977	ENSG00000196850	None	PPTC7	HG-T
473.842	0.0340559	0.0919832	0.37024	0.711204	0.84365	ENSG00000127399	None	LRRC61	HG-T
712.532	0.033954	0.264492	0.128374	0.897853	0.948302	ENSG00000128604	None	IRF5	HG-T
553.923	0.0339246	0.0642234	0.528228	0.597341	0.768488	ENSG00000142444	None	TIMM29	HG-T
691.712	0.0338416	0.0603322	0.560921	0.574852	0.75334	ENSG00000157800	None	SLC37A3	HG-T
4435.29	0.0338151	0.0535328	0.63167	0.527602	0.717272	ENSG00000084463	None	WBP11	HG-T
724.385	0.0337915	0.11377	0.297016	0.766455	0.875955	ENSG00000148572	None	NRBF2	HG-T
24.2832	0.0337319	0.238191	0.141617	0.887382	0.942847	ENSG00000188779	None	SKOR1	HG-T
549.664	0.0337132	0.0930959	0.362134	0.717252	0.847191	ENSG00000100532	None	CGRRF1	HG-T
6828.62	0.0336549	0.0623141	0.540085	0.589139	0.762852	ENSG00000197157	None	SND1	HG-T
1217.59	0.0336478	0.18304	0.183827	0.854149	0.92507	ENSG00000149269	None	PAK1	HG-T
616.028	0.033638	0.0971795	0.346143	0.729235	0.854394	ENSG00000088356	None	PDRG1	HG-T
4230.04	0.033549	0.0834024	0.402254	0.687497	0.830217	ENSG00000164346	None	NSA2	HG-T
634.285	0.0335366	0.0951064	0.352622	0.724372	0.851585	ENSG00000131116	None	ZNF428	HG-T
3128.03	0.0335063	0.0616875	0.543163	0.587018	0.761204	ENSG00000113712	None	CSNK1A1	HG-T
6406.52	0.0334601	0.0927258	0.36085	0.718211	0.847689	ENSG00000198265	None	HELZ	HG-T
16701.6	0.0334194	0.0851318	0.39256	0.694644	0.834318	ENSG00000058668	None	ATP2B4	HG-T
1587.45	0.0334097	0.0660012	0.506199	0.612717	0.779998	ENSG00000221914	None	PPP2R2A	HG-T
1700.41	0.0333751	0.0577713	0.577712	0.563459	0.74434	ENSG00000197818	None	SLC9A8	HG-T
1275.84	0.0333357	0.0842322	0.39576	0.692282	0.833141	ENSG00000125484	None	GTF3C4	HG-T
1683.51	0.0332961	0.0394005	0.845068	0.398073	0.609617	ENSG00000151092	None	NGLY1	HG-T
5609.05	0.0332931	0.0392365	0.848523	0.396147	0.607733	ENSG00000204843	None	DCTN1	HG-T
761.641	0.0332857	0.0904935	0.367824	0.713005	0.84495	ENSG00000105677	None	TMEM147	HG-T
2080.42	0.0332742	0.256248	0.129852	0.896684	0.947528	ENSG00000168209	None	DDIT4	HG-T
393.746	0.0332139	0.0496901	0.668421	0.503865	0.699375	ENSG00000108433	None	GOSR2	HG-T
1365.64	0.0331743	0.383294	0.0865506	0.931029	0.967846	ENSG00000126759	None	CFP	HG-T
765.947	0.0331664	0.0476414	0.696167	0.486324	0.684374	ENSG00000078070	None	MCCC1	HG-T
1220.31	0.0331267	0.0654719	0.505967	0.61288	0.780148	ENSG00000105135	None	ILVBL	HG-T
515.693	0.0331139	0.0642404	0.515469	0.606225	0.774761	ENSG00000155957	None	TMBIM4	HG-T
1128.66	0.0330551	0.0586975	0.563143	0.573337	0.752383	ENSG00000118454	None	ANKRD13C	HG-T
59.9974	0.0330476	0.137947	0.239568	0.810665	0.902124	ENSG00000272870	None	SAP30-DT	HG-T
796.554	0.033045	0.104039	0.317622	0.750772	0.866824	ENSG00000115325	None	DOK1	HG-T
790.899	0.0330434	0.0616762	0.535756	0.592127	0.764566	ENSG00000176108	None	CHMP6	HG-T
641.828	0.0330286	0.0969158	0.340797	0.733256	0.857302	ENSG00000133641	None	C12orf29	HG-T
559.917	0.032994	0.0840551	0.392527	0.694669	0.834318	ENSG00000184178	None	SCFD2	HG-T
199.455	0.0329813	0.152163	0.21675	0.828404	0.911645	ENSG00000139117	None	CPNE8	HG-T
2931.23	0.0329195	0.0866808	0.379778	0.70411	0.83971	ENSG00000070961	None	ATP2B1	HG-T
1077.34	0.0329085	0.0722906	0.455225	0.648948	0.80546	ENSG00000091009	None	RBM27	HG-T
74.1977	0.0328905	0.635489	0.0517562	0.958723	0.978785	ENSG00000038945	None	MSR1	HG-T
2279.22	0.0328788	0.0650273	0.505614	0.613127	0.780348	ENSG00000166012	None	TAF1D	HG-T
1931.03	0.0328527	0.0835243	0.393331	0.694075	0.83402	ENSG00000117751	None	PPP1R8	HG-T
985.305	0.0328379	0.0615718	0.533327	0.593807	0.765746	ENSG00000118246	None	FASTKD2	HG-T
1852.22	0.0328085	0.0541862	0.605477	0.544862	0.730701	ENSG00000175470	None	PPP2R2D	HG-T
1553.85	0.0328077	0.25477	0.128774	0.897537	0.948095	ENSG00000104870	None	FCGRT	HG-T
16.7138	0.032793	0.19035	0.172277	0.86322	0.930048	ENSG00000245685	None	FRG1-DT	HG-T
4931.91	0.0327653	0.0708879	0.462213	0.643929	0.801766	ENSG00000136819	None	C9orf78	HG-T
446.978	0.03274	0.102002	0.320974	0.74823	0.864947	ENSG00000138686	None	BBS7	HG-T
1799.8	0.0327391	0.0500384	0.65428	0.512932	0.70639	ENSG00000124275	None	MTRR	HG-T
14.7898	0.0327074	0.345017	0.0947995	0.924474	0.9647	ENSG00000273345	None	NA	HG-T
575.006	0.0326874	0.112953	0.28939	0.772283	0.879706	ENSG00000213145	None	CRIP1	HG-T
472.526	0.0326545	0.0609981	0.535336	0.592417	0.764754	ENSG00000125247	None	TMTC4	HG-T
17.4087	0.0326203	0.225088	0.144922	0.884772	0.941136	ENSG00000274964	None	NA	HG-T
12.3356	0.0326181	0.253759	0.12854	0.897722	0.948233	ENSG00000270558	None	NA	HG-T
9089.46	0.0325573	0.0635203	0.51255	0.608266	0.776163	ENSG00000100353	None	EIF3D	HG-T
6975.83	0.0325548	0.0569083	0.572058	0.567283	0.747163	ENSG00000067066	None	SP100	HG-T
429.085	0.0324391	0.11175	0.290282	0.7716	0.879436	ENSG00000211698	None	TRGV4	HG-T
3489.35	0.032387	0.0746516	0.433842	0.664403	0.815617	ENSG00000196961	None	AP2A1	HG-T
2419.41	0.0323685	0.0775423	0.417431	0.676364	0.824261	ENSG00000265241	None	RBM8A	HG-T
5349.85	0.0323566	0.0775703	0.417126	0.676586	0.824361	ENSG00000163714	None	U2SURP	HG-T
643.527	0.0323448	0.0577873	0.559721	0.57567	0.753669	ENSG00000163900	None	TMEM41A	HG-T
74.3854	0.0323114	0.208077	0.155286	0.876596	0.937002	ENSG00000258302	None	NA	HG-T
1142.8	0.0322894	0.0721535	0.44751	0.654507	0.808787	ENSG00000164219	None	PGGT1B	HG-T
409.379	0.0322612	0.0762521	0.423086	0.672232	0.821026	ENSG00000138111	None	MFSD13A	HG-T
4905.22	0.0321862	0.0687256	0.468329	0.639549	0.798616	ENSG00000116604	None	MEF2D	HG-T
21.2879	0.0321478	0.202643	0.158642	0.873951	0.935946	ENSG00000202474	None	RNA5SP283	HG-T
7966.61	0.0321259	0.0983111	0.326778	0.743836	0.862374	ENSG00000173442	None	EHBP1L1	HG-T
10.1951	0.0320832	0.301151	0.106535	0.915158	0.959466	ENSG00000160606	None	TLCD1	HG-T
2487.81	0.0319784	0.0882247	0.362465	0.717005	0.847075	ENSG00000036257	None	CUL3	HG-T
558.277	0.0319479	0.065352	0.488859	0.624941	0.788758	ENSG00000083093	None	PALB2	HG-T
73.3592	0.0319375	0.137381	0.232473	0.816171	0.905045	ENSG00000105982	None	RNF32	HG-T
145.834	0.0319338	0.0858028	0.372176	0.709762	0.842857	ENSG00000100916	None	BRMS1L	HG-T
4028.18	0.0318992	0.0461094	0.691815	0.489053	0.68584	ENSG00000070814	None	TCOF1	HG-T
567.54	0.0317205	0.0863709	0.367259	0.713426	0.845101	ENSG00000138794	None	CASP6	HG-T
73.112	0.0316466	0.175126	0.180708	0.856597	0.926207	ENSG00000159588	None	CCDC17	HG-T
3855.15	0.0316089	0.0549779	0.574939	0.565333	0.745731	ENSG00000175224	None	ATG13	HG-T
367.825	0.0315307	0.0838045	0.376242	0.706737	0.841244	ENSG00000167130	None	DOLPP1	HG-T
39715.3	0.0315206	0.0863493	0.365036	0.715084	0.846195	ENSG00000168028	None	RPSA	HG-T
43.049	0.0315007	0.186759	0.16867	0.866056	0.931361	ENSG00000241560	None	ZBTB20-AS1	HG-T
72.7422	0.0314829	0.232869	0.135195	0.892457	0.945274	ENSG00000259118	None	LOC100506321	HG-T
887.086	0.0313792	0.0836091	0.375308	0.707431	0.841405	ENSG00000147679	None	UTP23	HG-T
1089.72	0.0313691	0.0484348	0.647656	0.517208	0.709833	ENSG00000241258	None	CRCP	HG-T
485.878	0.0313214	0.0818682	0.382583	0.702029	0.838909	ENSG00000174177	None	CTU2	HG-T
22.8041	0.0313201	0.611786	0.0511946	0.95917	0.978817	ENSG00000137726	None	FXYD6	HG-T
1090.8	0.0312748	0.0698268	0.44789	0.654232	0.808533	ENSG00000102977	None	ACD	HG-T
693.048	0.0312358	0.0853728	0.365876	0.714458	0.845639	ENSG00000137601	None	NEK1	HG-T
883.766	0.031128	0.151229	0.205833	0.836921	0.916138	ENSG00000147138	None	GPR174	HG-T
667.847	0.0311	0.124497	0.249805	0.802738	0.897914	ENSG00000072401	None	UBE2D1	HG-T
316.06	0.0310185	0.135023	0.229727	0.818304	0.906183	ENSG00000175806	None	MSRA	HG-T
5534.48	0.0309775	0.113638	0.272599	0.785162	0.887585	ENSG00000205413	None	SAMD9	HG-T
391.245	0.0309533	0.241766	0.12803	0.898125	0.948311	ENSG00000147394	None	ZNF185	HG-T
364.358	0.030915	0.101099	0.305789	0.759765	0.87154	ENSG00000160813	None	PPP1R35	HG-T
4369.46	0.0308864	0.0630084	0.490195	0.623996	0.788371	ENSG00000072958	None	AP1M1	HG-T
1359.13	0.0308433	0.0412212	0.748239	0.454316	0.658318	ENSG00000188938	None	FAM120AOS	HG-T
1789.51	0.0308382	0.077592	0.397441	0.691042	0.832171	ENSG00000158092	None	NCK1	HG-T
96073.7	0.030781	0.0712724	0.431877	0.665831	0.816447	ENSG00000234745	None	HLA-B	HG-T
8698.93	0.030736	0.0554908	0.553894	0.579651	0.756301	ENSG00000058262	None	SEC61A1	HG-T
3171.26	0.0307317	0.0429801	0.715021	0.474596	0.674352	ENSG00000089094	None	KDM2B	HG-T
74.0115	0.0307245	0.10545	0.291364	0.770773	0.878814	ENSG00000130821	None	SLC6A8	HG-T
1165.27	0.0307204	0.0683462	0.449482	0.653084	0.808038	ENSG00000134077	None	THUMPD3	HG-T
454.212	0.0307044	0.0804101	0.381847	0.702575	0.839154	ENSG00000173914	None	RBM4B	HG-T
1361.65	0.0306938	0.0597385	0.513803	0.60739	0.775451	ENSG00000125450	None	NUP85	HG-T
1123.7	0.0306681	0.0854842	0.358757	0.719777	0.848956	ENSG00000075407	None	ZNF37A	HG-T
3567.54	0.0306636	0.081907	0.374371	0.708128	0.841887	ENSG00000113328	None	CCNG1	HG-T
2461.04	0.0306265	0.0613282	0.499388	0.617506	0.783683	ENSG00000161217	None	PCYT1A	HG-T
1660.02	0.0305951	0.0721706	0.423927	0.671619	0.820683	ENSG00000162236	None	STX5	HG-T
18.9086	0.030565	0.194927	0.156802	0.875401	0.936592	ENSG00000280054	None	NA	HG-T
1483.94	0.030544	0.0819711	0.37262	0.709432	0.842738	ENSG00000204308	None	RNF5	HG-T
1237.58	0.0305361	0.0622545	0.490505	0.623777	0.78821	ENSG00000089234	None	BRAP	HG-T
1515.61	0.0305141	0.0802419	0.380277	0.70374	0.839443	ENSG00000150961	None	SEC24D	HG-T
51.2192	0.0305087	0.265483	0.114918	0.90851	0.955247	ENSG00000134072	None	CAMK1	HG-T
2420.94	0.0304414	0.0928118	0.32799	0.742919	0.861948	ENSG00000171206	None	TRIM8	HG-T
2773.38	0.0304325	0.0849905	0.358069	0.720292	0.849228	ENSG00000196712	None	NF1	HG-T
213.66	0.0304164	0.108785	0.279601	0.779783	0.884226	ENSG00000104524	None	PYCR3	HG-T
86.3097	0.0303942	0.145096	0.209476	0.834077	0.914915	ENSG00000211816	None	TRAV38-1	HG-T
1980.15	0.0303297	0.0680169	0.445914	0.655659	0.809775	ENSG00000125746	None	EML2	HG-T
1251.35	0.0303134	0.0460013	0.658969	0.509916	0.704199	ENSG00000155729	None	KCTD18	HG-T
2184.35	0.0303084	0.0476032	0.636689	0.524328	0.714789	ENSG00000135341	None	MAP3K7	HG-T
2012.24	0.030305	0.0496246	0.610686	0.541407	0.728073	ENSG00000255112	None	CHMP1B	HG-T
14.7964	0.0302937	0.281456	0.107632	0.914287	0.958851	ENSG00000123119	None	NECAB1	HG-T
49.5106	0.0302777	0.140967	0.214786	0.829934	0.912724	ENSG00000261438	None	NA	HG-T
14.0221	0.0302068	0.328499	0.0919541	0.926734	0.965882	ENSG00000162078	None	ZG16B	HG-T
1213.42	0.0301453	0.0615438	0.489819	0.624262	0.788476	ENSG00000177030	None	DEAF1	HG-T
1182.42	0.0301249	0.104533	0.288186	0.773204	0.880175	ENSG00000064547	None	LPAR2	HG-T
35049.1	0.0301028	0.0589224	0.510889	0.609429	0.777263	ENSG00000005844	None	ITGAL	HG-T
19.4551	0.0300516	0.283355	0.106056	0.915538	0.959656	ENSG00000259772	None	LINC03034	HG-T
1738.96	0.0300447	0.0882483	0.340457	0.733513	0.857486	ENSG00000068323	None	TFE3	HG-T
765.316	0.0300086	0.0801537	0.374388	0.708116	0.841887	ENSG00000114023	None	FAM162A	HG-T
164.824	0.0300085	0.14071	0.213265	0.83112	0.913243	ENSG00000139133	None	ALG10	HG-T
1145.22	0.029995	0.0964197	0.311088	0.755734	0.869051	ENSG00000156531	None	PHF6	HG-T
1697.36	0.0299838	0.0511925	0.585708	0.558072	0.740167	ENSG00000068438	None	FTSJ1	HG-T
3943.85	0.0299598	0.0760633	0.39388	0.69367	0.833765	ENSG00000135956	None	TMEM127	HG-T
206.783	0.0299177	0.0862926	0.3467	0.728816	0.854282	ENSG00000144451	None	SPAG16	HG-T
494.573	0.0299103	0.0806628	0.370806	0.710782	0.843589	ENSG00000131697	None	NPHP4	HG-T
231.134	0.0298231	0.105068	0.283847	0.776528	0.882272	ENSG00000151665	None	PIGF	HG-T
985.942	0.0298053	0.0695403	0.428605	0.668211	0.818139	ENSG00000103174	None	NAGPA	HG-T
513.909	0.0298029	0.126289	0.235989	0.813441	0.903411	ENSG00000134545	None	KLRC1	HG-T
643.029	0.0297459	0.0585089	0.5084	0.611173	0.778792	ENSG00000104884	None	ERCC2	HG-T
1945.46	0.0296995	0.100178	0.296468	0.766873	0.876317	ENSG00000138434	None	ITPRID2	HG-T
6964.68	0.0296637	0.05147	0.576331	0.564392	0.745044	ENSG00000136758	None	YME1L1	HG-T
893.963	0.02964	0.0604561	0.490272	0.623941	0.78836	ENSG00000114021	None	NIT2	HG-T
3652.53	0.0296276	0.0734006	0.403643	0.686475	0.829779	ENSG00000136381	None	IREB2	HG-T
1847.49	0.0295747	0.0515659	0.573533	0.566284	0.746422	ENSG00000141664	None	ZCCHC2	HG-T
1033.4	0.0294954	0.0760188	0.388002	0.698015	0.836426	ENSG00000105229	None	PIAS4	HG-T
495.536	0.0294567	0.107505	0.274004	0.784082	0.887043	ENSG00000050344	None	NFE2L3	HG-T
3824.32	0.0293704	0.0529301	0.55489	0.57897	0.755938	ENSG00000175387	None	SMAD2	HG-T
705.402	0.0293646	0.0768442	0.382132	0.702364	0.839134	ENSG00000196290	None	NIF3L1	HG-T
753.486	0.0293056	0.0800999	0.365863	0.714467	0.845639	ENSG00000144741	None	SLC25A26	HG-T
89.7715	0.0292845	0.364142	0.0804204	0.935903	0.970407	ENSG00000183779	None	ZNF703	HG-T
856.915	0.0292373	0.054318	0.538262	0.590396	0.763689	ENSG00000117682	None	DHDDS	HG-T
1279.27	0.0292094	0.0475633	0.614116	0.539139	0.72638	ENSG00000170037	None	CNTROB	HG-T
5835.72	0.0291969	0.0333087	0.876555	0.380728	0.592834	ENSG00000065000	None	AP3D1	HG-T
2610.83	0.0291712	0.107815	0.270567	0.786724	0.888595	ENSG00000237945	None	LINC00649	HG-T
5042.04	0.0291017	0.133238	0.218419	0.827103	0.91063	ENSG00000131238	None	PPT1	HG-T
2436.48	0.0290861	0.0623732	0.466324	0.640984	0.799598	ENSG00000133884	None	DPF2	HG-T
1672.28	0.0290822	0.04419	0.658118	0.510463	0.704462	ENSG00000146872	None	TLK2	HG-T
77.3013	0.0290774	0.189046	0.153811	0.877758	0.937582	ENSG00000243650	None	RN7SL834P	HG-T
1355.75	0.0290741	0.0536548	0.541873	0.587906	0.761891	ENSG00000094914	None	AAAS	HG-T
734.844	0.0290303	0.166842	0.173998	0.861867	0.929286	ENSG00000070190	None	DAPP1	HG-T
26.4	0.0290128	0.170063	0.170601	0.864538	0.93071	ENSG00000226266	None	BAZ2B	HG-T
156.8	0.029005	0.122656	0.236474	0.813065	0.903185	ENSG00000261468	None	NA	HG-T
49.982	0.0289649	0.451577	0.0641417	0.948857	0.97471	ENSG00000184221	None	OLIG1	HG-T
3147.78	0.0289507	0.0573347	0.504943	0.613599	0.780603	ENSG00000136709	None	WDR33	HG-T
1317.92	0.0289196	0.0793194	0.364598	0.715412	0.846249	ENSG00000115267	None	IFIH1	HG-T
1333.67	0.0289154	0.0839332	0.344505	0.730467	0.855373	ENSG00000155304	None	HSPA13	HG-T
1177.36	0.028902	0.0512963	0.563433	0.57314	0.752353	ENSG00000132768	None	DPH2	HG-T
7327.53	0.0288911	0.0733398	0.393935	0.693629	0.833765	ENSG00000182957	None	SPATA13	HG-T
2073.37	0.0288644	0.0671736	0.429698	0.667415	0.817629	ENSG00000139192	None	TAPBPL	HG-T
772.641	0.0287291	0.107432	0.267415	0.789149	0.889996	ENSG00000104447	None	TRPS1	HG-T
3229.88	0.0287142	0.072347	0.396895	0.691445	0.832539	ENSG00000115806	None	GORASP2	HG-T
3193.75	0.0286415	0.0810805	0.353247	0.723903	0.851447	ENSG00000181381	None	DDX60L	HG-T
79.4967	0.028636	0.141687	0.202107	0.839833	0.917692	ENSG00000171970	None	ZNF57	HG-T
2284.6	0.0286151	0.104724	0.273242	0.784667	0.887466	ENSG00000281103	None	TRG-AS1	HG-T
2209.21	0.0285672	0.0753723	0.379014	0.704677	0.840049	ENSG00000103502	None	CDIPT	HG-T
29004.6	0.0285656	0.197512	0.144627	0.885005	0.941248	ENSG00000197746	None	PSAP	HG-T
844.515	0.0285449	0.0843375	0.338461	0.735016	0.858123	ENSG00000247626	None	MARS2	HG-T
4342.76	0.0285333	0.0534381	0.53395	0.593376	0.765477	ENSG00000177479	None	ARIH2	HG-T
1876.54	0.0284951	0.0962028	0.296199	0.767078	0.876436	ENSG00000196684	None	HSH2D	HG-T
10.3858	0.028434	0.276031	0.10301	0.917955	0.961291	ENSG00000221716	None	SNORA11	HG-T
3061.3	0.0284155	0.0710819	0.399757	0.689336	0.831042	ENSG00000084652	None	TXLNA	HG-T
2516.02	0.0283877	0.073637	0.385508	0.699861	0.837543	ENSG00000143149	None	ALDH9A1	HG-T
47.3997	0.0283792	0.155822	0.182126	0.855484	0.925897	ENSG00000271119	None	NA	HG-T
483.43	0.028366	0.0780684	0.363349	0.716344	0.846619	ENSG00000147687	None	TATDN1	HG-T
951.482	0.028326	0.128188	0.220972	0.825114	0.909532	ENSG00000089041	None	P2RX7	HG-T
1808.91	0.0282898	0.0395287	0.715677	0.474191	0.673832	ENSG00000150990	None	DHX37	HG-T
8289.83	0.0282855	0.0540592	0.523232	0.600813	0.770924	ENSG00000162923	None	WDR26	HG-T
552.3	0.028263	0.0850877	0.332162	0.739767	0.860466	ENSG00000198270	None	TMEM116	HG-T
1986.84	0.0282195	0.0639124	0.441533	0.658827	0.811671	ENSG00000156642	None	NPTN	HG-T
3597.13	0.0282088	0.0820785	0.34368	0.731087	0.855809	ENSG00000083312	None	TNPO1	HG-T
84.9357	0.0281729	0.0971637	0.289953	0.771852	0.879457	ENSG00000236675	None	MTX1P1	HG-T
5247.39	0.0281678	0.0530979	0.530488	0.595774	0.766965	ENSG00000136731	None	UGGT1	HG-T
931.911	0.028134	0.0765875	0.367345	0.713362	0.845101	ENSG00000109066	None	TMEM104	HG-T
19.1414	0.0281224	0.209191	0.134434	0.893059	0.945563	ENSG00000235408	None	SNORA71B	HG-T
9.20434	0.028121	0.249122	0.112881	0.910125	0.956246	ENSG00000235119	None	NA	HG-T
1256	0.0281021	0.252699	0.111208	0.911452	0.957232	ENSG00000143878	None	RHOB	HG-T
352.327	0.0281004	0.443672	0.063336	0.949499	0.974958	ENSG00000151948	None	GLT1D1	HG-T
5988.66	0.0280419	0.06293	0.445605	0.655883	0.80985	ENSG00000109787	None	KLF3	HG-T
9.54691	0.0279195	0.40028	0.0697499	0.944393	0.973166	ENSG00000269983	None	NA	HG-T
126.164	0.0279069	0.456076	0.0611891	0.951209	0.975483	ENSG00000163803	None	PLB1	HG-T
1522.66	0.0279022	0.0538332	0.518308	0.604243	0.773257	ENSG00000148300	None	REXO4	HG-T
6707.34	0.0279006	0.0749774	0.37212	0.709803	0.842857	ENSG00000180096	None	SEPTIN1	HG-T
2673.59	0.0278448	0.0514334	0.541377	0.588248	0.762122	ENSG00000174238	None	PITPNA	HG-T
1121.3	0.0278414	0.0959489	0.290169	0.771687	0.879436	ENSG00000180008	None	SOCS4	HG-T
1981.99	0.0278272	0.0417792	0.666053	0.505377	0.70023	ENSG00000127527	None	EPS15L1	HG-T
4107.41	0.0277352	0.0768039	0.361117	0.718012	0.847627	ENSG00000187688	None	TRPV2	HG-T
13.7313	0.0277271	0.254493	0.10895	0.913242	0.958529	ENSG00000228107	None	NA	HG-T
11.115	0.0277232	0.238099	0.116436	0.907307	0.954505	ENSG00000266916	None	ZNF793-AS1	HG-T
19.1923	0.0276331	0.176518	0.156546	0.875603	0.936621	ENSG00000240449	None	REPIN1-AS1	HG-T
14.1532	0.0275409	0.208269	0.132237	0.894797	0.946641	ENSG00000213904	None	LIPE-AS1	HG-T
503.516	0.0275324	0.0764994	0.359903	0.718919	0.848202	ENSG00000109929	None	SC5D	HG-T
73.6319	0.0274972	0.0948373	0.289941	0.771861	0.879457	ENSG00000168000	None	BSCL2	HG-T
1845.16	0.0274954	0.0681259	0.403596	0.68651	0.829779	ENSG00000102882	None	MAPK3	HG-T
1154.76	0.0274799	0.0646654	0.424954	0.67087	0.82029	ENSG00000143374	None	TARS2	HG-T
84.0067	0.0274773	0.0971528	0.282825	0.777311	0.882648	ENSG00000275964	None	NA	HG-T
160.539	0.0274657	0.087271	0.314718	0.752976	0.86796	ENSG00000117479	None	SLC19A2	HG-T
3012.65	0.0274452	0.0646683	0.424399	0.671275	0.820553	ENSG00000021776	None	AQR	HG-T
21.5561	0.027389	0.186104	0.14717	0.882998	0.940561	ENSG00000146677	None	RPL32P18	HG-T
40.84	0.0273661	0.206232	0.132695	0.894434	0.946439	ENSG00000198794	None	SCAMP5	HG-T
1523.12	0.0273617	0.0829997	0.329661	0.741656	0.861424	ENSG00000144791	None	LIMD1	HG-T
13446.9	0.0272798	0.0796844	0.342348	0.732089	0.856627	ENSG00000051523	None	CYBA	HG-T
41.9858	0.0271776	0.126796	0.214342	0.83028	0.912724	ENSG00000247853	None	NA	HG-T
7929.13	0.0271645	0.055536	0.489133	0.624748	0.788624	ENSG00000130741	None	EIF2S3	HG-T
1373.26	0.0271408	0.0635098	0.427348	0.669126	0.818795	ENSG00000169446	None	MMGT1	HG-T
264.155	0.0269865	0.0882896	0.305659	0.759865	0.871596	ENSG00000141642	None	ELAC1	HG-T
1670.77	0.0269556	0.118121	0.228204	0.819487	0.906615	ENSG00000144118	None	RALB	HG-T
2799.69	0.0269538	0.071209	0.378517	0.705047	0.84029	ENSG00000116685	None	KIAA2013	HG-T
2093.53	0.0269172	0.0536928	0.501319	0.616146	0.782518	ENSG00000124535	None	WRNIP1	HG-T
222.515	0.0268781	0.249833	0.107584	0.914325	0.958851	ENSG00000104043	None	ATP8B4	HG-T
1384.17	0.0268174	0.0719821	0.372556	0.709479	0.842738	ENSG00000005175	None	RPAP3	HG-T
273.799	0.0268144	0.133537	0.200802	0.840854	0.918201	ENSG00000261884	None	NA	HG-T
6261.8	0.0267861	0.0438089	0.611432	0.540914	0.727937	ENSG00000105221	None	AKT2	HG-T
11.4692	0.026682	0.320318	0.0832984	0.933614	0.969309	ENSG00000228476	None	CSTP1	HG-T
184.528	0.0266338	0.121946	0.218407	0.827112	0.91063	ENSG00000106246	None	PTCD1	HG-T
1422.55	0.026607	0.0804224	0.330841	0.740765	0.861068	ENSG00000155287	None	SLC25A28	HG-T
508.456	0.026562	0.0711955	0.373086	0.709085	0.84256	ENSG00000165714	None	BORCS5	HG-T
39821.2	0.0265531	0.0815481	0.325613	0.744717	0.862991	ENSG00000109971	None	HSPA8	HG-T
911.412	0.0265065	0.066007	0.401571	0.688	0.830476	ENSG00000197021	None	EOLA2	HG-T
1538.09	0.0264632	0.106554	0.248356	0.803859	0.898432	ENSG00000117090	None	SLAMF1	HG-T
2943.5	0.0264615	0.0468346	0.564998	0.572075	0.751411	ENSG00000074356	None	NCBP3	HG-T
226.486	0.0264486	0.0805146	0.328494	0.742538	0.861795	ENSG00000164610	None	RP9	HG-T
89.3362	0.0264483	0.224563	0.117777	0.906245	0.953665	ENSG00000278330	None	NA	HG-T
10399.9	0.0263947	0.0538937	0.489755	0.624307	0.788476	ENSG00000127314	None	RAP1B	HG-T
5032.49	0.0263832	0.069841	0.377762	0.705608	0.840452	ENSG00000169564	None	PCBP1	HG-T
22.6028	0.0263583	0.188631	0.139735	0.88887	0.943489	ENSG00000231234	None	SKP1P1	HG-T
4139.17	0.0263328	0.0847616	0.310669	0.756053	0.869244	ENSG00000108582	None	CPD	HG-T
3124.5	0.026324	0.0892016	0.295107	0.767912	0.876809	ENSG00000103415	None	HMOX2	HG-T
392.917	0.0263047	0.0582239	0.451785	0.651424	0.807185	ENSG00000170085	None	SIMC1	HG-T
76.4102	0.0261964	0.133595	0.196089	0.844541	0.920314	ENSG00000213846	None	NA	HG-T
193.043	0.0261923	0.116024	0.22575	0.821396	0.907635	ENSG00000204792	None	LINC01291	HG-T
26030.2	0.0261764	0.0526659	0.497028	0.619169	0.784665	ENSG00000186517	None	ARHGAP30	HG-T
656.917	0.0261654	0.0837672	0.312358	0.754768	0.868464	ENSG00000274712	None	NA	HG-T
2500.84	0.0261143	0.0866421	0.301404	0.763106	0.873748	ENSG00000070367	None	EXOC5	HG-T
515.887	0.0260951	0.0789959	0.330334	0.741147	0.861366	ENSG00000188735	None	TMEM120B	HG-T
14.9161	0.026085	0.290252	0.0898704	0.92839	0.966843	ENSG00000225964	None	NRIR	HG-T
85.3641	0.0260461	0.518258	0.050257	0.959918	0.979088	ENSG00000171236	None	LRG1	HG-T
392.156	0.0259555	0.487905	0.0531978	0.957574	0.978364	ENSG00000103196	None	CRISPLD2	HG-T
3935.85	0.0259471	0.0635071	0.40857	0.682855	0.827853	ENSG00000060491	None	OGFR	HG-T
2039.62	0.0259273	0.0670964	0.386419	0.699186	0.837195	ENSG00000149541	None	B3GAT3	HG-T
700.895	0.0259016	0.0537158	0.482197	0.629666	0.79177	ENSG00000169241	None	SLC50A1	HG-T
2442.35	0.0258944	0.0795959	0.325323	0.744937	0.863021	ENSG00000126226	None	PCID2	HG-T
1032.6	0.0258903	0.102767	0.251931	0.801094	0.897024	ENSG00000228300	None	FAM174C	HG-T
270.536	0.0258744	0.109357	0.236606	0.812963	0.903185	ENSG00000177337	None	DLGAP1-AS1	HG-T
55.0959	0.0258194	0.330902	0.0780274	0.937806	0.970835	ENSG00000058091	None	CDK14	HG-T
165.997	0.0258007	0.469387	0.0549668	0.956165	0.977593	ENSG00000186205	None	MTARC1	HG-T
216.4	0.0257661	0.0891915	0.288885	0.77267	0.879972	ENSG00000109680	None	TBC1D19	HG-T
14.2911	0.0257517	0.338549	0.0760649	0.939367	0.971094	ENSG00000238390	None	LOC124900469	HG-T
8632.62	0.0257223	0.0400912	0.641596	0.521136	0.712853	ENSG00000168385	None	SEPTIN2	HG-T
880.136	0.0257074	0.108101	0.237809	0.812029	0.902772	ENSG00000135736	None	CCDC102A	HG-T
636.534	0.0256679	0.159304	0.161125	0.871995	0.934581	ENSG00000196358	None	NTNG2	HG-T
5572.78	0.0256634	0.0640369	0.400759	0.688597	0.830732	ENSG00000171862	None	PTEN	HG-T
3970.28	0.0255673	0.0641473	0.398572	0.690209	0.831728	ENSG00000137409	None	MTCH1	HG-T
34.3985	0.0255197	0.171794	0.148548	0.88191	0.940014	ENSG00000119725	None	ZNF410	HG-T
728.922	0.0254365	0.0662482	0.383957	0.70101	0.838353	ENSG00000158793	None	NIT1	HG-T
4569.97	0.0254025	0.0424368	0.598596	0.549443	0.734248	ENSG00000101290	None	CDS2	HG-T
3515.91	0.0253463	0.0686522	0.369198	0.71198	0.844315	ENSG00000168802	None	CHTF8	HG-T
380.463	0.0253455	0.0912732	0.277688	0.781252	0.884961	ENSG00000100246	None	DNAL4	HG-T
4182.55	0.0253029	0.0591589	0.427711	0.668861	0.818703	ENSG00000136813	None	ECPAS	HG-T
1091.95	0.0253003	0.0717241	0.352745	0.72428	0.851534	ENSG00000183513	None	COA5	HG-T
302.848	0.0252744	0.0997277	0.253434	0.799932	0.896399	ENSG00000151611	None	MMAA	HG-T
5179.9	0.0252594	0.139418	0.181177	0.856228	0.926207	ENSG00000135821	None	GLUL	HG-T
33.4972	0.0252526	0.222171	0.113663	0.909505	0.955943	ENSG00000233411	None	NA	HG-T
5057.07	0.0252281	0.061284	0.411659	0.68059	0.827097	ENSG00000166974	None	MAPRE2	HG-T
8424.21	0.0252121	0.125254	0.201287	0.840474	0.917922	ENSG00000261371	None	PECAM1	HG-T
19.2411	0.0251878	0.195032	0.129147	0.897241	0.947957	ENSG00000232860	None	SMG7-AS1	HG-T
1770.45	0.0251815	0.0843138	0.298664	0.765197	0.875213	ENSG00000152242	None	C18orf25	HG-T
145.663	0.0251601	0.072611	0.346505	0.728963	0.854288	ENSG00000118420	None	UBE3D	HG-T
23.0504	0.0251463	0.237503	0.105878	0.915679	0.959746	ENSG00000260774	None	NA	HG-T
16.6051	0.0251209	0.208237	0.120636	0.903979	0.952106	ENSG00000278987	None	NA	HG-T
24.8635	0.0250846	0.217546	0.115307	0.908202	0.955151	ENSG00000172568	None	FNDC9	HG-T
1234.37	0.0250673	0.0495565	0.505833	0.612974	0.78021	ENSG00000123815	None	COQ8B	HG-T
13.1476	0.0250251	0.312437	0.0800964	0.936161	0.970407	ENSG00000166823	None	MESP1	HG-T
2533.55	0.0249624	0.0753156	0.331437	0.740315	0.860892	ENSG00000086189	None	DIMT1	HG-T
487.31	0.0249411	0.0532146	0.468688	0.639292	0.798468	ENSG00000138709	None	LARP1B	HG-T
8230.8	0.0249318	0.0574361	0.434079	0.664231	0.815579	ENSG00000155506	None	LARP1	HG-T
52.9728	0.0248598	0.162937	0.152574	0.878735	0.938202	ENSG00000176160	None	HSF5	HG-T
6111.54	0.0248458	0.12307	0.201882	0.840009	0.917692	ENSG00000136485	None	DCAF7	HG-T
1054.78	0.0248291	0.0668176	0.371595	0.710194	0.843169	ENSG00000175104	None	TRAF6	HG-T
17115.1	0.0247835	0.103355	0.23979	0.810493	0.90211	ENSG00000197471	None	SPN	HG-T
799.023	0.024782	0.072841	0.34022	0.733691	0.857636	ENSG00000133597	None	ADCK2	HG-T
1594.55	0.0246854	0.0804566	0.306816	0.758983	0.870932	ENSG00000143458	None	GABPB2	HG-T
13292	0.0246458	0.109396	0.225291	0.821753	0.907797	ENSG00000115956	None	PLEK	HG-T
193.638	0.0246443	0.106897	0.230542	0.817671	0.905895	ENSG00000059769	None	DNAJC25	HG-T
13.0385	0.0246352	0.24604	0.100127	0.920244	0.96255	ENSG00000225075	None	NA	HG-T
83.4128	0.0245924	0.440912	0.0557762	0.95552	0.977301	ENSG00000156414	None	TDRD9	HG-T
12.1159	0.0245774	0.317332	0.0774501	0.938265	0.970835	ENSG00000229808	None	NA	HG-T
1669.41	0.0245705	0.0622391	0.394776	0.693008	0.833376	ENSG00000101346	None	POFUT1	HG-T
34.6953	0.0245672	0.135034	0.181933	0.855635	0.925919	ENSG00000265458	None	NARF-AS2	HG-T
3894.55	0.0245079	0.0551941	0.444031	0.65702	0.810412	ENSG00000132676	None	DAP3	HG-T
8790.32	0.0244013	0.063963	0.38149	0.70284	0.839157	ENSG00000121892	None	PDS5A	HG-T
6512.36	0.0243112	0.0521578	0.466109	0.641137	0.799691	ENSG00000167491	None	GATAD2A	HG-T
1084.34	0.0243034	0.0614286	0.395637	0.692373	0.833192	ENSG00000012061	None	ERCC1	HG-T
1217.81	0.0242778	0.0480646	0.505108	0.613483	0.780572	ENSG00000273559	None	CWC25	HG-T
1806.86	0.0242676	0.0810363	0.299466	0.764585	0.874976	ENSG00000138381	None	ASNSD1	HG-T
661.797	0.0242553	0.099307	0.244245	0.807041	0.900443	ENSG00000168303	None	MPLKIP	HG-T
199.929	0.0242385	0.0803956	0.30149	0.763041	0.873748	ENSG00000231752	None	EMBP1	HG-T
888.175	0.024173	0.171093	0.141286	0.887644	0.942894	ENSG00000173846	None	PLK3	HG-T
2169.23	0.0241716	0.0721839	0.334861	0.73773	0.859369	ENSG00000158850	None	B4GALT3	HG-T
29.1054	0.0241462	0.256254	0.0942278	0.924928	0.964954	ENSG00000207721	None	MIR186	HG-T
2328.22	0.0241357	0.0432779	0.557691	0.577055	0.754567	ENSG00000100938	None	GMPR2	HG-T
4195.88	0.0239852	0.0581617	0.412389	0.680054	0.82701	ENSG00000156471	None	PTDSS1	HG-T
16.8813	0.0239633	0.30869	0.077629	0.938123	0.970835	ENSG00000150627	None	WDR17	HG-T
119.964	0.0238538	0.0846256	0.281875	0.77804	0.883054	ENSG00000150527	None	MIA2	HG-T
4369.3	0.0238205	0.143399	0.166113	0.868068	0.932711	ENSG00000141232	None	TOB1	HG-T
763.634	0.0238037	0.10301	0.231082	0.817251	0.905778	ENSG00000159479	None	MED8	HG-T
27.0423	0.0237929	0.170971	0.139164	0.889321	0.943681	ENSG00000164849	None	GPR146	HG-T
219.961	0.0237723	0.104075	0.228415	0.819324	0.906615	ENSG00000166839	None	ANKDD1A	HG-T
1888.63	0.0237562	0.059311	0.400536	0.688762	0.830873	ENSG00000145782	None	ATG12	HG-T
5166.66	0.0237267	0.0434178	0.546475	0.584739	0.759497	ENSG00000159692	None	CTBP1	HG-T
80.6501	0.0236982	0.10347	0.229035	0.818842	0.906327	ENSG00000211776	None	TRAV2	HG-T
479.661	0.0236842	0.0926095	0.255743	0.798149	0.89577	ENSG00000181450	None	ZNF678	HG-T
6742.23	0.0236733	0.0696294	0.339991	0.733864	0.857722	ENSG00000159069	None	FBXW5	HG-T
4254.25	0.0236623	0.176355	0.134174	0.893265	0.945706	ENSG00000112096	None	SOD2	HG-T
978.366	0.0236539	0.0698964	0.338413	0.735052	0.858123	ENSG00000218739	None	CEBPZOS	HG-T
2686.51	0.0236381	0.0467996	0.505093	0.613494	0.780572	ENSG00000179262	None	RAD23A	HG-T
4501.64	0.0235499	0.0846094	0.278336	0.780754	0.884679	ENSG00000104660	None	LEPROTL1	HG-T
822.269	0.0234901	0.0919487	0.25547	0.79836	0.895777	ENSG00000104635	None	SLC39A14	HG-T
469.821	0.0234427	0.0827519	0.283289	0.776956	0.882539	ENSG00000241058	None	NSUN6	HG-T
457.491	0.0234343	0.109167	0.214665	0.830028	0.912724	ENSG00000151929	None	BAG3	HG-T
78.6769	0.0234279	0.0920572	0.254493	0.799115	0.89626	ENSG00000234160	None	NA	HG-T
4520.52	0.0233754	0.0633046	0.369253	0.711939	0.844315	ENSG00000166197	None	NOLC1	HG-T
2685.14	0.0233746	0.0613174	0.381206	0.703051	0.839157	ENSG00000108061	None	SHOC2	HG-T
173.699	0.0233334	0.182221	0.12805	0.898109	0.948311	ENSG00000204839	None	MROH6	HG-T
701.809	0.0232721	0.0584786	0.39796	0.69066	0.831935	ENSG00000101442	None	ACTR5	HG-T
1947.13	0.0231828	0.108277	0.214106	0.830465	0.912724	ENSG00000175602	None	CCDC85B	HG-T
1304.8	0.023159	0.0765539	0.302518	0.762257	0.873354	ENSG00000139977	None	NAA30	HG-T
24.1187	0.0231578	0.176197	0.131431	0.895434	0.946859	ENSG00000230735	None	NA	HG-T
4239.89	0.0231458	0.0588049	0.393603	0.693874	0.833895	ENSG00000164088	None	PPM1M	HG-T
2347.23	0.0231189	0.0524273	0.440971	0.659234	0.812041	ENSG00000129292	None	PHF20L1	HG-T
547.158	0.0230793	0.0626899	0.368151	0.712761	0.844719	ENSG00000188315	None	C3orf62	HG-T
96.3167	0.023073	0.185803	0.124179	0.901173	0.950367	ENSG00000267493	None	CIRBP-AS1	HG-T
1130.08	0.023054	0.0903944	0.255038	0.798694	0.896021	ENSG00000107863	None	ARHGAP21	HG-T
865.565	0.0230348	0.15116	0.152386	0.878882	0.938202	ENSG00000157557	None	ETS2	HG-T
1592.21	0.022987	0.0677359	0.339362	0.734337	0.858101	ENSG00000169251	None	NMD3	HG-T
6218.67	0.0229772	0.0623475	0.368535	0.712474	0.844558	ENSG00000120742	None	SERP1	HG-T
10378.9	0.0229743	0.0761266	0.301791	0.762811	0.873748	ENSG00000175390	None	EIF3F	HG-T
10453.4	0.0229595	0.052327	0.43877	0.660828	0.813205	ENSG00000158195	None	WASF2	HG-T
869.095	0.0229565	0.212017	0.108277	0.913776	0.958682	ENSG00000143162	None	CREG1	HG-T
27.2952	0.0229436	0.202751	0.113162	0.909902	0.956128	ENSG00000248367	None	LOC124901151	HG-T
1218.9	0.0229424	0.0479165	0.478799	0.632082	0.793421	ENSG00000020129	None	NCDN	HG-T
2191.72	0.0229345	0.0610903	0.37542	0.707348	0.841405	ENSG00000156304	None	SCAF4	HG-T
334.414	0.0228976	0.090809	0.252152	0.800924	0.896891	ENSG00000254901	None	BORCS8	HG-T
18.5623	0.0228971	0.2232	0.102586	0.918292	0.961491	ENSG00000146005	None	PSD2	HG-T
330.212	0.0228873	0.0932601	0.245414	0.806136	0.899869	ENSG00000164414	None	SLC35A1	HG-T
2692.76	0.022852	0.140684	0.162434	0.870964	0.933917	ENSG00000004700	None	RECQL	HG-T
285.019	0.0228496	0.105016	0.217582	0.827755	0.911164	ENSG00000185838	None	GNB1L	HG-T
3032.25	0.0228302	0.0644062	0.354472	0.722985	0.850937	ENSG00000109689	None	STIM2	HG-T
12298.1	0.0228044	0.064357	0.354343	0.723082	0.850937	ENSG00000118816	None	CCNI	HG-T
2888.59	0.022774	0.0426174	0.534381	0.593078	0.76532	ENSG00000143614	None	GATAD2B	HG-T
2575.21	0.0227412	0.0763429	0.297883	0.765793	0.875605	ENSG00000128699	None	ORMDL1	HG-T
2350.13	0.0226676	0.124474	0.182108	0.855498	0.925897	ENSG00000241839	None	PLEKHO2	HG-T
155.509	0.0226474	0.466931	0.0485027	0.961316	0.979613	ENSG00000165959	None	CLMN	HG-T
5501.73	0.022646	0.0447022	0.506597	0.612438	0.779815	ENSG00000143569	None	UBAP2L	HG-T
4305.4	0.0226419	0.0766001	0.295585	0.767547	0.876624	ENSG00000113282	None	CLINT1	HG-T
4127.4	0.0226328	0.0632477	0.357843	0.72046	0.849262	ENSG00000100227	None	POLDIP3	HG-T
1456.32	0.0226235	0.0490038	0.461668	0.644319	0.802079	ENSG00000037637	None	FBXO42	HG-T
702.32	0.0225619	0.0973472	0.231768	0.816718	0.905407	ENSG00000117151	None	CTBS	HG-T
12.6498	0.0225596	0.208987	0.107947	0.914037	0.958811	ENSG00000237356	None	NA	HG-T
1974.59	0.0225215	0.0938498	0.239974	0.81035	0.90211	ENSG00000143643	None	TTC13	HG-T
51.648	0.022491	0.144595	0.155546	0.876391	0.936991	ENSG00000228623	None	ZNF883	HG-T
3899.76	0.0224661	0.0887788	0.253057	0.800224	0.896399	ENSG00000134698	None	AGO4	HG-T
16431.8	0.0224141	0.0797993	0.280881	0.778802	0.883665	ENSG00000138326	None	RPS24	HG-T
584.556	0.0223824	0.062243	0.359597	0.719149	0.848389	ENSG00000158158	None	CNNM4	HG-T
459.363	0.0223468	0.07268	0.307468	0.758487	0.87071	ENSG00000163913	None	IFT122	HG-T
2772.17	0.0223046	0.0743077	0.300166	0.764051	0.874569	ENSG00000011009	None	LYPLA2	HG-T
1967.09	0.0222878	0.092593	0.240707	0.809782	0.901957	ENSG00000179918	None	SEPHS2	HG-T
87.9177	0.0222863	0.114867	0.194018	0.846162	0.921383	ENSG00000100490	None	CDKL1	HG-T
811.378	0.0222807	0.0589206	0.378147	0.705321	0.840392	ENSG00000086015	None	MAST2	HG-T
2248.38	0.0222571	0.0632053	0.352139	0.724734	0.851836	ENSG00000146063	None	TRIM41	HG-T
406.947	0.0222313	0.0906528	0.245235	0.806274	0.899965	ENSG00000107614	None	TRDMT1	HG-T
785.752	0.022204	0.102641	0.216325	0.828734	0.911893	ENSG00000137656	None	BUD13	HG-T
739.071	0.0221627	0.058222	0.380658	0.703457	0.839337	ENSG00000183597	None	TANGO2	HG-T
817.901	0.0220887	0.0867817	0.254532	0.799085	0.89626	ENSG00000132394	None	EEFSEC	HG-T
236.445	0.0220743	0.0918134	0.240426	0.81	0.902026	ENSG00000248049	None	UBA6-DT	HG-T
3727.76	0.0220024	0.0863299	0.254864	0.798828	0.896113	ENSG00000125772	None	GPCPD1	HG-T
5042.53	0.021929	0.0740043	0.296321	0.766985	0.876388	ENSG00000126561	None	STAT5A	HG-T
381.572	0.0218961	0.086476	0.253205	0.80011	0.896399	ENSG00000198042	None	MAK16	HG-T
13.1152	0.0218864	0.287262	0.0761896	0.939268	0.971094	ENSG00000273680	None	NA	HG-T
18.0078	0.0218426	0.204846	0.106629	0.915083	0.959466	ENSG00000164309	None	CMYA5	HG-T
63.5974	0.0218399	0.167106	0.130695	0.896017	0.947359	ENSG00000282936	None	LOC122526780	HG-T
25.9816	0.0217776	0.187225	0.116318	0.907401	0.954545	ENSG00000189419	None	SPATA41	HG-T
1171.94	0.0217377	0.0636291	0.341631	0.732629	0.856982	ENSG00000111652	None	COPS7A	HG-T
186.636	0.0216543	0.0989783	0.218778	0.826823	0.910428	ENSG00000154079	None	SDHAF4	HG-T
7182.35	0.0216384	0.0950009	0.22777	0.819825	0.90673	ENSG00000066294	None	CD84	HG-T
30.6441	0.0215928	0.210883	0.102392	0.918445	0.961491	ENSG00000266235	None	MIR3176	HG-T
973.761	0.0215119	0.0848137	0.253637	0.799776	0.896398	ENSG00000102738	None	MRPS31	HG-T
659.982	0.0214438	0.0871713	0.245997	0.805685	0.89954	ENSG00000118762	None	PKD2	HG-T
6961.76	0.0214298	0.106273	0.201649	0.840191	0.917791	ENSG00000093072	None	ADA2	HG-T
806.858	0.0214206	0.0677346	0.316243	0.751818	0.867321	ENSG00000088682	None	COQ9	HG-T
11.7086	0.0213747	0.231545	0.0923133	0.926449	0.965759	ENSG00000227495	None	KIF1C-AS1	HG-T
37.7649	0.0213557	0.150555	0.141846	0.887201	0.942713	ENSG00000279406	None	NA	HG-T
3998.4	0.0213236	0.0486977	0.437877	0.661476	0.813584	ENSG00000136754	None	ABI1	HG-T
4045.45	0.0213039	0.0573389	0.371544	0.710232	0.843169	ENSG00000122042	None	UBL3	HG-T
743.198	0.0212744	0.0874918	0.243159	0.807882	0.900849	ENSG00000167196	None	FBXO22	HG-T
75.4857	0.0212727	0.1386	0.153483	0.878017	0.937701	ENSG00000235831	None	BHLHE40-AS1	HG-T
2387.09	0.021186	0.0939588	0.225482	0.821605	0.907691	ENSG00000100523	None	DDHD1	HG-T
3265.56	0.0210638	0.0726036	0.29012	0.771724	0.879436	ENSG00000162736	None	NCSTN	HG-T
39.7967	0.0210306	0.14514	0.144899	0.884791	0.941136	ENSG00000223546	None	LINC00630	HG-T
1200.19	0.0209477	0.0534301	0.392057	0.695016	0.834353	ENSG00000101391	None	CDK5RAP1	HG-T
2333.84	0.0209454	0.0661988	0.316401	0.751698	0.867271	ENSG00000177613	None	CSTF2T	HG-T
103.962	0.0209302	0.190371	0.109944	0.912453	0.958051	ENSG00000231628	None	NA	HG-T
16.8857	0.0208653	0.233582	0.0893273	0.928822	0.967092	ENSG00000281852	None	LINC00891	HG-T
1043.44	0.0208509	0.0572529	0.364189	0.715717	0.846249	ENSG00000188707	None	ZBED10P	HG-T
214.958	0.0207861	0.083393	0.249255	0.803163	0.89812	ENSG00000134864	None	GGACT	HG-T
1980.13	0.0207498	0.0828335	0.2505	0.802201	0.897744	ENSG00000100934	None	SEC23A	HG-T
8118.86	0.0207298	0.110002	0.18845	0.850524	0.923165	ENSG00000069667	None	RORA	HG-T
132.902	0.0206765	0.11531	0.179312	0.857693	0.926985	ENSG00000247271	None	ZBED5-AS1	HG-T
8544.55	0.0206742	0.0920735	0.22454	0.822337	0.908024	ENSG00000101096	None	NFATC2	HG-T
686.553	0.0206518	0.0666978	0.309633	0.75684	0.869802	ENSG00000089050	None	RBBP9	HG-T
929.583	0.0206136	0.266399	0.0773788	0.938322	0.970835	ENSG00000113916	None	BCL6	HG-T
20.7199	0.020523	0.537868	0.0381562	0.969563	0.983457	ENSG00000099250	None	NRP1	HG-T
685.282	0.0205073	0.0902436	0.227244	0.820234	0.906873	ENSG00000188428	None	BLOC1S5	HG-T
95.4375	0.0205054	0.103625	0.197881	0.843138	0.919504	ENSG00000156172	None	CFAP418	HG-T
11335.6	0.0204959	0.0614839	0.333355	0.738866	0.85996	ENSG00000089280	None	FUS	HG-T
4157.9	0.0204761	0.0771436	0.265428	0.79068	0.891213	ENSG00000113732	None	ATP6V0E1	HG-T
18.2144	0.0204286	0.246031	0.0830326	0.933826	0.96936	ENSG00000272825	None	NA	HG-T
467.699	0.0204192	0.0682242	0.299296	0.764714	0.875056	ENSG00000141577	None	CEP131	HG-T
5823.09	0.0204008	0.0451704	0.451641	0.651528	0.807192	ENSG00000113141	None	IK	HG-T
725.524	0.0203923	0.0692444	0.294497	0.768378	0.877051	ENSG00000162623	None	TYW3	HG-T
957.525	0.0203791	0.0609106	0.334574	0.737946	0.85947	ENSG00000214706	None	IFRD2	HG-T
9075.26	0.0203695	0.0765132	0.266222	0.790068	0.890799	ENSG00000120690	None	ELF1	HG-T
1131.06	0.020246	0.078974	0.256363	0.797671	0.895629	ENSG00000064933	None	PMS1	HG-T
2535.72	0.0202373	0.057808	0.350078	0.72628	0.852667	ENSG00000102786	None	INTS6	HG-T
1302.9	0.0202234	0.0528864	0.382394	0.702169	0.83896	ENSG00000002919	None	SNX11	HG-T
300.452	0.0201696	0.0883829	0.228207	0.819485	0.906615	ENSG00000121542	None	SEC22A	HG-T
1868.47	0.0201472	0.0479158	0.420472	0.674141	0.82241	ENSG00000087269	None	NOP14	HG-T
111.367	0.0201205	0.144536	0.139207	0.889286	0.943681	ENSG00000162148	None	PPP1R32	HG-T
4340.01	0.0200825	0.082992	0.241982	0.808794	0.901467	ENSG00000089220	None	PEBP1	HG-T
90.2131	0.0200718	0.240109	0.0835945	0.933379	0.969123	ENSG00000139531	None	SUOX	HG-T
262.044	0.0200437	0.103486	0.193685	0.846423	0.921462	ENSG00000210140	None	TRNC	HG-T
3529.04	0.0200281	0.088772	0.225613	0.821502	0.907691	ENSG00000198931	None	APRT	HG-T
254.619	0.0200108	0.0899017	0.222585	0.823859	0.908902	ENSG00000230438	None	SERPINB9P1	HG-T
1214.54	0.020006	0.0829222	0.241262	0.809352	0.901762	ENSG00000145817	None	YIPF5	HG-T
1533.06	0.0199041	0.0737935	0.269728	0.78737	0.888984	ENSG00000130813	None	SHFL	HG-T
17.6304	0.0198946	0.220424	0.0902561	0.928084	0.966821	ENSG00000234678	None	ELF3-AS1	HG-T
220.56	0.019853	0.08322	0.23856	0.811447	0.902357	ENSG00000157911	None	PEX10	HG-T
472.03	0.0198495	0.112795	0.175978	0.860311	0.928536	ENSG00000085644	None	ZNF213	HG-T
66.667	0.0197939	0.16517	0.11984	0.90461	0.952538	ENSG00000114993	None	RTKN	HG-T
594.565	0.0197785	0.0811223	0.243811	0.807377	0.900693	ENSG00000091073	None	DTX2	HG-T
504.924	0.0197616	0.118571	0.166665	0.867634	0.932466	ENSG00000267364	None	NA	HG-T
53.9736	0.0197156	0.131629	0.149782	0.880937	0.93963	ENSG00000230555	None	LINC02916	HG-T
801.482	0.0197141	0.0655497	0.30075	0.763605	0.874261	ENSG00000085274	None	MYNN	HG-T
4555.93	0.0196646	0.0581036	0.33844	0.735032	0.858123	ENSG00000136280	None	CCM2	HG-T
1545.74	0.0196576	0.086005	0.228563	0.819208	0.906615	ENSG00000110583	None	NAA40	HG-T
197.626	0.0196558	0.119206	0.164889	0.869032	0.933123	ENSG00000130363	None	RSPH3	HG-T
2480.54	0.0196157	0.103037	0.190376	0.849015	0.922815	ENSG00000068697	None	LAPTM4A	HG-T
127.694	0.0196116	0.108776	0.180294	0.856922	0.926383	ENSG00000226259	None	GTF2H2B	HG-T
503.775	0.0195668	0.062998	0.310593	0.75611	0.869252	ENSG00000150433	None	TMEM218	HG-T
9.15092	0.0194803	0.417906	0.0466142	0.962821	0.980432	ENSG00000211669	None	IGLV3-10	HG-T
11.083	0.0194462	0.234971	0.08276	0.934042	0.96936	ENSG00000226054	None	MEMO1P1	HG-T
2542.54	0.0194427	0.0947766	0.205142	0.837461	0.916358	ENSG00000134910	None	STT3A	HG-T
414.029	0.019402	0.126753	0.153069	0.878344	0.937975	ENSG00000090674	None	MCOLN1	HG-T
51.9981	0.0193689	0.174319	0.111111	0.911528	0.957254	ENSG00000266993	None	NA	HG-T
961.702	0.0193661	0.0585586	0.330712	0.740862	0.861123	ENSG00000180228	None	PRKRA	HG-T
2173.94	0.0193273	0.0720209	0.268356	0.788425	0.88947	ENSG00000163013	None	FBXO41	HG-T
902.572	0.0192732	0.0748596	0.257458	0.796826	0.894971	ENSG00000163214	None	DHX57	HG-T
492.375	0.0192666	0.0782103	0.246344	0.805416	0.899298	ENSG00000197429	None	IPP	HG-T
18.6095	0.019204	0.181838	0.105611	0.915891	0.95986	ENSG00000257261	None	SLC38A4-AS1	HG-T
2065.75	0.0191917	0.0912616	0.210293	0.833439	0.914367	ENSG00000102119	None	EMD	HG-T
810.382	0.0191856	0.109186	0.175714	0.860518	0.928668	ENSG00000087502	None	ERGIC2	HG-T
9535.5	0.0191711	0.040028	0.478941	0.631981	0.793421	ENSG00000092929	None	UNC13D	HG-T
38.7569	0.0190093	0.236831	0.0802651	0.936026	0.970407	ENSG00000184156	None	KCNQ3	HG-T
2866.02	0.0188467	0.0496171	0.379842	0.704063	0.83971	ENSG00000166889	None	PATL1	HG-T
191.438	0.0188427	0.104857	0.179699	0.857389	0.926772	ENSG00000234663	None	LINC01934	HG-T
4309.2	0.0188142	0.0969444	0.194072	0.84612	0.921383	ENSG00000135362	None	PRR5L	HG-T
1583.49	0.0188129	0.0559455	0.336273	0.736665	0.858839	ENSG00000108788	None	MLX	HG-T
7722.76	0.0187566	0.0483969	0.387557	0.698344	0.836685	ENSG00000164307	None	ERAP1	HG-T
802.407	0.0187184	0.0779617	0.240097	0.810255	0.90211	ENSG00000147202	None	DIAPH2	HG-T
133.042	0.0186812	0.118173	0.158084	0.874391	0.936285	ENSG00000132330	None	SCLY	HG-T
424.66	0.018581	0.0758929	0.244831	0.806587	0.900237	ENSG00000176058	None	TPRN	HG-T
1034.23	0.0184254	0.0963808	0.191173	0.84839	0.922472	ENSG00000099785	None	MARCHF2	HG-T
1258.17	0.0184205	0.106423	0.173088	0.862582	0.929569	ENSG00000089902	None	RCOR1	HG-T
4788.75	0.0183923	0.11509	0.159809	0.873032	0.935252	ENSG00000125910	None	S1PR4	HG-T
2982.1	0.0183568	0.0703393	0.260976	0.794111	0.893375	ENSG00000166479	None	TMX3	HG-T
215.431	0.0183095	0.0949734	0.192785	0.847127	0.921853	ENSG00000010318	None	PHF7	HG-T
4683.85	0.0182993	0.0634936	0.288207	0.773188	0.880175	ENSG00000153179	None	RASSF3	HG-T
2112.88	0.0182882	0.0631764	0.289478	0.772216	0.879706	ENSG00000140750	None	ARHGAP17	HG-T
12.4172	0.0182557	0.198324	0.0920501	0.926658	0.965882	ENSG00000238186	None	NA	HG-T
2402.01	0.0182204	0.0772713	0.235798	0.81359	0.903518	ENSG00000099797	None	TECR	HG-T
678.357	0.0181789	0.0682747	0.266261	0.790038	0.890799	ENSG00000116455	None	WDR77	HG-T
2984.34	0.018135	0.0464986	0.390011	0.696529	0.835457	ENSG00000100614	None	PPM1A	HG-T
44.1847	0.018044	0.254184	0.070988	0.943407	0.972935	ENSG00000145623	None	OSMR	HG-T
465.666	0.0180375	0.0728569	0.247574	0.804464	0.898603	ENSG00000108666	None	C17orf75	HG-T
2198.55	0.0180049	0.0583608	0.30851	0.757695	0.870455	ENSG00000227057	None	WDR46	HG-T
1505.65	0.017959	0.0608063	0.295347	0.767729	0.876715	ENSG00000100395	None	L3MBTL2	HG-T
14936.5	0.0179546	0.0548723	0.327207	0.743511	0.862263	ENSG00000100241	None	SBF1	HG-T
1037.84	0.0178987	0.0856058	0.209083	0.834383	0.915185	ENSG00000099849	None	RASSF7	HG-T
4268.13	0.0178322	0.0428721	0.415939	0.677455	0.825128	ENSG00000118900	None	UBN1	HG-T
607.005	0.0178207	0.0735084	0.242431	0.808446	0.901225	ENSG00000162600	None	OMA1	HG-T
92.6016	0.0177837	0.122158	0.145579	0.884254	0.941136	ENSG00000196659	None	TTC30B	HG-T
333.271	0.0177594	0.102218	0.17374	0.86207	0.929331	ENSG00000144199	None	FAHD2B	HG-T
1864.8	0.0177312	0.0800315	0.221552	0.824662	0.909266	ENSG00000163104	None	SMARCAD1	HG-T
119.677	0.0177029	0.0761399	0.232505	0.816146	0.905045	ENSG00000233382	None	NKAPP1	HG-T
9.56324	0.0176951	0.297407	0.0594979	0.952556	0.97583	ENSG00000269481	None	NA	HG-T
112.093	0.0176915	0.149423	0.118399	0.905751	0.953507	ENSG00000211812	None	TRAV26-2	HG-T
1308.9	0.017611	0.0500993	0.351522	0.725197	0.85198	ENSG00000149262	None	INTS4	HG-T
269.923	0.0175863	0.0841623	0.208957	0.834482	0.915185	ENSG00000152454	None	ZNF256	HG-T
3549.6	0.0175662	0.0732465	0.239824	0.810467	0.90211	ENSG00000160208	None	RRP1B	HG-T
143.415	0.0175602	0.139706	0.125694	0.899974	0.949508	ENSG00000185641	None	NA	HG-T
1416.1	0.0175246	0.0581205	0.301522	0.763016	0.873748	ENSG00000144589	None	STK11IP	HG-T
3649.22	0.0175186	0.0924022	0.18959	0.84963	0.923024	ENSG00000171488	None	LRRC8C	HG-T
23943.3	0.0174856	0.0913221	0.191472	0.848156	0.922392	ENSG00000198851	None	CD3E	HG-T
385.911	0.0174715	0.0519106	0.336568	0.736442	0.85876	ENSG00000169016	None	E2F6	HG-T
43.297	0.0174647	0.141456	0.123464	0.90174	0.950573	ENSG00000250091	None	DNAH10OS	HG-T
24.3626	0.0174646	0.205056	0.0851698	0.932126	0.96854	ENSG00000260805	None	NA	HG-T
5039.89	0.0174259	0.041845	0.416438	0.677089	0.824858	ENSG00000127616	None	SMARCA4	HG-T
20.7666	0.0174052	0.22341	0.0779068	0.937902	0.970835	ENSG00000269313	None	MAGIX	HG-T
345.41	0.0173913	0.0655969	0.265123	0.790914	0.891301	ENSG00000133678	None	TMEM254	HG-T
3680.37	0.0173077	0.0660818	0.261913	0.793389	0.893018	ENSG00000138964	None	PARVG	HG-T
1597.73	0.0171901	0.0666563	0.257892	0.79649	0.894921	ENSG00000166260	None	COX11	HG-T
16712.6	0.0171706	0.0556604	0.308488	0.757711	0.870455	ENSG00000143119	None	CD53	HG-T
3937.04	0.0171427	0.0601618	0.284943	0.775687	0.882013	ENSG00000129103	None	SUMF2	HG-T
35.1621	0.0170912	0.163693	0.10441	0.916844	0.960559	ENSG00000179455	None	MKRN3	HG-T
1584.32	0.0170909	0.0452148	0.377994	0.705435	0.840392	ENSG00000144524	None	COPS7B	HG-T
4115.59	0.0169799	0.0570939	0.297402	0.766159	0.875792	ENSG00000204160	None	ZDHHC18	HG-T
2569.55	0.0169682	0.0421693	0.402382	0.687403	0.830171	ENSG00000004487	None	KDM1A	HG-T
2484.47	0.0169515	0.0656033	0.258394	0.796103	0.894741	ENSG00000100982	None	PCIF1	HG-T
749.817	0.0169451	0.144829	0.117001	0.906859	0.954092	ENSG00000137965	None	IFI44	HG-T
60.166	0.0169132	0.117591	0.143831	0.885634	0.941743	ENSG00000205089	None	CCNI2	HG-T
629.874	0.0169014	0.0637848	0.264975	0.791028	0.891301	ENSG00000113838	None	TBCCD1	HG-T
2920.01	0.0168863	0.0594192	0.284189	0.776266	0.882148	ENSG00000175221	None	MED16	HG-T
11.3985	0.0167386	0.251875	0.0664559	0.947015	0.97382	ENSG00000283078	None	NA	HG-T
27.9067	0.0167298	0.185712	0.0900849	0.92822	0.966832	ENSG00000081181	None	ARG2	HG-T
10.8243	0.0167012	0.22456	0.0743728	0.940714	0.971915	ENSG00000223309	None	RNU6-722P	HG-T
623.864	0.0166661	0.197312	0.0844659	0.932686	0.968907	ENSG00000173083	None	HPSE	HG-T
16.8294	0.0166522	0.280508	0.0593644	0.952662	0.97583	ENSG00000201785	None	SNORD117	HG-T
416.208	0.0166444	0.0683392	0.243555	0.807575	0.900752	ENSG00000138785	None	INTS12	HG-T
2396.8	0.0165733	0.0489616	0.338497	0.734989	0.858123	ENSG00000118579	None	MED28	HG-T
2330.38	0.0165305	0.124984	0.132261	0.894778	0.946641	ENSG00000255717	None	SNHG1	HG-T
1293.91	0.01652	0.0679024	0.24329	0.807781	0.900832	ENSG00000101901	None	ALG13	HG-T
19.615	0.0164843	0.193599	0.0851468	0.932145	0.96854	ENSG00000228217	None	PNRC2P1	HG-T
116.728	0.0163976	0.175169	0.0936106	0.925419	0.965209	ENSG00000161509	None	GRIN2C	HG-T
13.0594	0.0163897	0.244307	0.0670868	0.946513	0.97382	ENSG00000204556	None	NA	HG-T
20.5448	0.0163615	0.160035	0.102237	0.918569	0.961491	ENSG00000281376	None	ABALON	HG-T
437.696	0.0163494	0.0562112	0.290856	0.771161	0.879124	ENSG00000128891	None	CCDC32	HG-T
69.2434	0.016341	0.153444	0.106494	0.91519	0.959466	ENSG00000229413	None	NA	HG-T
1400.21	0.0163316	0.056867	0.28719	0.773967	0.880637	ENSG00000137413	None	TAF8	HG-T
5737.99	0.0162814	0.0998966	0.162982	0.870533	0.933698	ENSG00000152495	None	CAMK4	HG-T
3660.29	0.0162516	0.0578912	0.280727	0.77892	0.883693	ENSG00000166454	None	ATMIN	HG-T
484.317	0.0162209	0.0907815	0.178681	0.858188	0.927404	ENSG00000271109	None	NA	HG-T
3248.04	0.0161813	0.062931	0.257127	0.79708	0.895141	ENSG00000066654	None	THUMPD1	HG-T
2006.97	0.0161711	0.0755082	0.214164	0.83042	0.912724	ENSG00000179222	None	MAGED1	HG-T
63.9276	0.0161691	0.183653	0.0880419	0.929843	0.967578	ENSG00000245105	None	A2M-AS1	HG-T
115.069	0.016122	0.257997	0.0624891	0.950173	0.975013	ENSG00000228363	None	CHMP3-AS1	HG-T
2282.72	0.0161155	0.0687992	0.23424	0.814799	0.904215	ENSG00000115866	None	DARS1	HG-T
2525.54	0.0160983	0.0973583	0.165351	0.868667	0.932965	ENSG00000131584	None	ACAP3	HG-T
631.104	0.0160237	0.0712795	0.224801	0.822134	0.90799	ENSG00000197620	None	EOLA1	HG-T
960.318	0.0160143	0.0741442	0.215988	0.828997	0.912065	ENSG00000139737	None	SLAIN1	HG-T
2185.22	0.0160026	0.047203	0.339017	0.734597	0.858123	ENSG00000131899	None	LLGL1	HG-T
242.021	0.0159854	0.0835681	0.191286	0.848302	0.922434	ENSG00000143801	None	PSEN2	HG-T
28.919	0.0159267	0.18006	0.0884525	0.929517	0.967556	ENSG00000278768	None	BACE1-AS	HG-T
1067.03	0.0158983	0.0841869	0.188845	0.850214	0.923122	ENSG00000130312	None	MRPL34	HG-T
13.2773	0.0158394	0.309549	0.0511694	0.959191	0.978817	ENSG00000219023	None	RPS15AP19	HG-T
136.312	0.0157896	0.100426	0.157226	0.875066	0.93656	ENSG00000162959	None	MEMO1	HG-T
12577.4	0.0157523	0.0556984	0.282815	0.777319	0.882648	ENSG00000006125	None	AP2B1	HG-T
29.5406	0.0156901	0.316949	0.0495037	0.960518	0.979411	ENSG00000274008	None	Metazoa_SRP	HG-T
145.296	0.0156478	0.124733	0.125451	0.900167	0.949595	ENSG00000276557	None	TRBV18	HG-T
147.126	0.0156411	0.10124	0.154496	0.877219	0.937354	ENSG00000175106	None	TVP23C	HG-T
900.944	0.0156186	0.128429	0.121613	0.903205	0.951464	ENSG00000119522	None	DENND1A	HG-T
983.027	0.0155621	0.0753479	0.206537	0.836372	0.915978	ENSG00000085365	None	SCAMP1	HG-T
2083.17	0.0154486	0.123062	0.125535	0.9001	0.949583	ENSG00000197943	None	PLCG2	HG-T
1991.45	0.0154479	0.0528946	0.292051	0.770248	0.878719	ENSG00000119760	None	SUPT7L	HG-T
562.585	0.0154427	0.100628	0.153464	0.878032	0.937701	ENSG00000171443	None	ZNF524	HG-T
38.0083	0.0154235	0.19663	0.0784392	0.937479	0.970834	ENSG00000162999	None	DUSP19	HG-T
583.347	0.0154164	0.0719693	0.214208	0.830385	0.912724	ENSG00000185453	None	ZSWIM9	HG-T
15907.8	0.0154142	0.0878128	0.175535	0.86066	0.92868	ENSG00000105329	None	TGFB1	HG-T
513.773	0.0154103	0.0758719	0.20311	0.839049	0.91755	ENSG00000272047	None	GTF2H5	HG-T
1218.12	0.0153956	0.043086	0.357323	0.72085	0.84941	ENSG00000136631	None	VPS45	HG-T
321.018	0.0153701	0.100793	0.152492	0.878799	0.938202	ENSG00000130005	None	GAMT	HG-T
973.393	0.0153341	0.0569846	0.269092	0.787859	0.889296	ENSG00000105771	None	SMG9	HG-T
15.2758	0.0153331	0.298151	0.0514274	0.958985	0.978817	ENSG00000222365	None	SNORD12B	HG-T
23304.5	0.0153091	0.0507676	0.301552	0.762994	0.873748	ENSG00000131504	None	DIAPH1	HG-T
675.792	0.0152885	0.0693604	0.220422	0.825543	0.90983	ENSG00000180233	None	ZNRF2	HG-T
50.0053	0.0152493	0.208985	0.0729682	0.941831	0.972182	ENSG00000257599	None	OVCH1-AS1	HG-T
1098.09	0.0152396	0.070407	0.21645	0.828637	0.911844	ENSG00000134987	None	WDR36	HG-T
439.443	0.0152378	0.0806715	0.188887	0.850182	0.923122	ENSG00000100711	None	ZFYVE21	HG-T
2793.24	0.0152172	0.0485714	0.313295	0.754056	0.868301	ENSG00000141456	None	PELP1	HG-T
3179.16	0.0152011	0.0919804	0.165264	0.868736	0.932965	ENSG00000138835	None	RGS3	HG-T
3700.11	0.0151953	0.121287	0.125284	0.900299	0.949619	ENSG00000100697	None	DICER1	HG-T
1907.84	0.0151137	0.0609176	0.248101	0.804056	0.898496	ENSG00000111707	None	SUDS3	HG-T
1616.48	0.0151135	0.0850327	0.177738	0.858929	0.927698	ENSG00000110172	None	CHORDC1	HG-T
13974.1	0.0149333	0.0706684	0.211315	0.832641	0.914037	ENSG00000013725	None	CD6	HG-T
242.962	0.0148687	0.0948596	0.156745	0.875446	0.936592	ENSG00000243554	None	CCZ1P1	HG-T
1953.65	0.0148635	0.047555	0.312554	0.754619	0.868463	ENSG00000180901	None	KCTD2	HG-T
965.278	0.0148272	0.0673875	0.220029	0.825848	0.909935	ENSG00000166140	None	ZFYVE19	HG-T
1909.95	0.0147974	0.0408899	0.361883	0.717439	0.847241	ENSG00000166938	None	DIS3L	HG-T
2767.14	0.0147828	0.0662267	0.223215	0.823368	0.908593	ENSG00000185404	None	SP140L	HG-T
4008.96	0.0146305	0.0605883	0.241473	0.809188	0.901703	ENSG00000102974	None	CTCF	HG-T
4002.26	0.0146285	0.0683293	0.214089	0.830478	0.912724	ENSG00000224470	None	ATXN1L	HG-T
729.233	0.014625	0.0768245	0.190369	0.84902	0.922815	ENSG00000130023	None	ERMARD	HG-T
353.446	0.0145833	0.0726956	0.200607	0.841006	0.918201	ENSG00000171097	None	KYAT1	HG-T
14.1192	0.0145709	0.258395	0.0563902	0.955031	0.977153	ENSG00000226763	None	SRRM5	HG-T
839.528	0.0145159	0.115803	0.125349	0.900247	0.949619	ENSG00000127946	None	HIP1	HG-T
1407.22	0.0144931	0.0748585	0.193606	0.846484	0.921462	ENSG00000120805	None	ARL1	HG-T
8047.68	0.0144928	0.187134	0.0774462	0.938269	0.970835	ENSG00000075426	None	FOSL2	HG-T
580.604	0.0144908	0.0626035	0.231469	0.816951	0.905504	ENSG00000136738	None	STAM	HG-T
5806.09	0.0144338	0.0769676	0.187531	0.851244	0.923708	ENSG00000105698	None	USF2	HG-T
23.8355	0.0143903	0.257659	0.0558502	0.955461	0.977301	ENSG00000166352	None	IFTAP	HG-T
16.5605	0.0143688	0.235459	0.0610249	0.951339	0.975483	ENSG00000279342	None	NA	HG-T
1910.59	0.0143181	0.0526754	0.271817	0.785763	0.887911	ENSG00000136718	None	IMP4	HG-T
5648.93	0.0142695	0.060347	0.236457	0.813078	0.903185	ENSG00000071894	None	CPSF1	HG-T
162.573	0.0142553	0.112301	0.126939	0.898989	0.948875	ENSG00000148803	None	FUOM	HG-T
1003.53	0.0142296	0.0487108	0.292123	0.770192	0.878719	ENSG00000136141	None	LRCH1	HG-T
537.986	0.0141338	0.079219	0.178414	0.858397	0.927572	ENSG00000104412	None	EMC2	HG-T
1317.57	0.0140947	0.0618247	0.227979	0.819663	0.906705	ENSG00000134717	None	BTF3L4	HG-T
1128.46	0.0140912	0.0665725	0.211667	0.832367	0.913852	ENSG00000107175	None	CREB3	HG-T
14.1782	0.0140706	0.21963	0.064065	0.948918	0.97471	ENSG00000235795	None	NA	HG-T
192.001	0.0140333	0.10101	0.138929	0.889506	0.943681	ENSG00000223773	None	CD99P1	HG-T
1087.74	0.0138892	0.0580903	0.239097	0.81103	0.902184	ENSG00000146776	None	ATXN7L1	HG-T
206.462	0.0138884	0.743222	0.0186867	0.985091	0.991811	ENSG00000164821	None	DEFA4	HG-T
1920.67	0.0138511	0.0678736	0.204072	0.838297	0.91697	ENSG00000171566	None	PLRG1	HG-T
4387.32	0.0137938	0.0706599	0.195214	0.845225	0.920828	ENSG00000124496	None	TRERF1	HG-T
10.9091	0.0137627	0.26791	0.0513707	0.95903	0.978817	ENSG00000111536	None	IL26	HG-T
1408.35	0.0137441	0.052986	0.259392	0.795333	0.894284	ENSG00000163798	None	SLC4A1AP	HG-T
1403.61	0.0136957	0.12648	0.108284	0.91377	0.958682	ENSG00000083444	None	PLOD1	HG-T
264.127	0.0136775	0.365084	0.0374639	0.970115	0.983786	ENSG00000174837	None	ADGRE1	HG-T
2475.91	0.0136774	0.0721475	0.189575	0.849642	0.923024	ENSG00000136802	None	LRRC8A	HG-T
17211.2	0.0136769	0.0830038	0.164774	0.869122	0.933134	ENSG00000101347	None	SAMHD1	HG-T
316.034	0.0136696	0.0701773	0.194786	0.845561	0.921077	ENSG00000145736	None	GTF2H2	HG-T
1154.74	0.0136513	0.0832198	0.164039	0.869701	0.933261	ENSG00000181817	None	LSM10	HG-T
2392.6	0.013598	0.0611686	0.222304	0.824077	0.908935	ENSG00000108389	None	MTMR4	HG-T
43.7865	0.0135902	0.181975	0.0746817	0.940468	0.971809	ENSG00000105991	None	HOXA1	HG-T
554.04	0.0135538	0.0951722	0.142413	0.886754	0.942411	ENSG00000163577	None	EIF5A2	HG-T
11.7426	0.0135533	0.224275	0.0604318	0.951812	0.975651	ENSG00000224988	None	NA	HG-T
143.955	0.0135209	0.171135	0.0790072	0.937027	0.970751	ENSG00000279861	None	NA	HG-T
818.637	0.0135042	0.0886023	0.152414	0.878861	0.938202	ENSG00000278030	None	TRBV7-9	HG-T
1425.22	0.0134483	0.0893633	0.150491	0.880378	0.93939	ENSG00000006451	None	RALA	HG-T
1993.76	0.0133928	0.0664666	0.201497	0.84031	0.917846	ENSG00000080371	None	RAB21	HG-T
1832.27	0.0133825	0.0719142	0.18609	0.852374	0.924244	ENSG00000164808	None	SPIDR	HG-T
4624.11	0.013347	0.154606	0.0863292	0.931205	0.967971	ENSG00000101265	None	RASSF2	HG-T
31.1461	0.0132585	0.178346	0.0743415	0.940739	0.971915	ENSG00000260891	None	NA	HG-T
100.09	0.0132488	0.133629	0.0991461	0.921022	0.96295	ENSG00000233223	None	LOC100996842	HG-T
2001.64	0.0132336	0.0635144	0.208356	0.834951	0.915459	ENSG00000121067	None	SPOP	HG-T
114.914	0.0131279	0.189976	0.069103	0.944908	0.973195	ENSG00000279089	None	NA	HG-T
655.818	0.0131022	0.0642208	0.204018	0.838339	0.91697	ENSG00000132406	None	TMEM128	HG-T
1839.07	0.0130761	0.0521428	0.250774	0.801989	0.897744	ENSG00000084072	None	PPIE	HG-T
1417.09	0.0130672	0.069878	0.187001	0.85166	0.923862	ENSG00000144320	None	LNPK	HG-T
60.2167	0.0130132	0.157618	0.0825621	0.9342	0.969392	ENSG00000171595	None	DNAI2	HG-T
579.597	0.0129972	0.0849664	0.152968	0.878423	0.938002	ENSG00000182484	None	WASH6P	HG-T
3666.32	0.0129875	0.0682766	0.190219	0.849138	0.92282	ENSG00000145819	None	ARHGAP26	HG-T
13751.7	0.0129637	0.0916368	0.141469	0.8875	0.942851	ENSG00000107099	None	DOCK8	HG-T
385.823	0.0129594	0.148743	0.0871262	0.930571	0.967778	ENSG00000171806	None	METTL18	HG-T
1334.44	0.0129277	0.0765483	0.168882	0.865889	0.931278	ENSG00000170035	None	UBE2E3	HG-T
585.195	0.0129263	0.0581564	0.222267	0.824106	0.908935	ENSG00000213672	None	NCKIPSD	HG-T
16.6665	0.0129022	0.248617	0.0518959	0.958612	0.978753	ENSG00000236698	None	EIF1AXP1	HG-T
1156.15	0.0128949	0.0659903	0.195406	0.845075	0.920766	ENSG00000150403	None	TMCO3	HG-T
1721.9	0.0128815	0.0653188	0.197209	0.843664	0.919707	ENSG00000130935	None	NOL11	HG-T
374.988	0.0128778	0.0991908	0.129828	0.896702	0.947528	ENSG00000110060	None	PUS3	HG-T
11.0621	0.012813	0.26023	0.0492371	0.96073	0.979418	ENSG00000234618	None	RPSAP9	HG-T
1934.77	0.0127839	0.0865793	0.147655	0.882615	0.940443	ENSG00000171302	None	CANT1	HG-T
13.9278	0.0127456	0.3195	0.0398925	0.968179	0.982632	ENSG00000279865	None	NA	HG-T
4987	0.0126159	0.0994574	0.126848	0.899061	0.948893	ENSG00000114127	None	XRN1	HG-T
777.598	0.0125989	0.055872	0.225495	0.821594	0.907691	ENSG00000121058	None	COIL	HG-T
926.3	0.0125855	0.0972408	0.129427	0.89702	0.947781	ENSG00000126005	None	MMP24OS	HG-T
1201.66	0.0125714	0.108825	0.11552	0.908033	0.955036	ENSG00000196865	None	NHLRC2	HG-T
2065.08	0.0124704	0.055863	0.223232	0.823355	0.908593	ENSG00000163608	None	NEPRO	HG-T
1409.79	0.0124687	0.0795634	0.156714	0.87547	0.936592	ENSG00000065457	None	ADAT1	HG-T
398.077	0.0124474	0.141138	0.0881935	0.929723	0.967578	ENSG00000175548	None	ALG10B	HG-T
3179.89	0.0124085	0.0376345	0.32971	0.741619	0.861424	ENSG00000180104	None	EXOC3	HG-T
1201.13	0.0123655	0.0758657	0.162992	0.870525	0.933698	ENSG00000114383	None	TUSC2	HG-T
3717.43	0.0123124	0.0834781	0.147492	0.882744	0.940465	ENSG00000085719	None	CPNE3	HG-T
4692.02	0.0122842	0.0421624	0.291356	0.770779	0.878814	ENSG00000163930	None	BAP1	HG-T
937.396	0.0122842	0.0518429	0.23695	0.812696	0.903152	ENSG00000130695	None	CEP85	HG-T
300.548	0.0122115	0.122033	0.100067	0.920291	0.96255	ENSG00000100068	None	LRP5L	HG-T
670.035	0.0121916	0.0906859	0.134437	0.893057	0.945563	ENSG00000145332	None	KLHL8	HG-T
1120.59	0.01215	0.0808083	0.150356	0.880484	0.93939	ENSG00000134262	None	AP4B1	HG-T
1601.59	0.0121371	0.071987	0.168602	0.86611	0.931361	ENSG00000163166	None	IWS1	HG-T
25.8137	0.0120342	0.207075	0.0581149	0.953657	0.976326	ENSG00000205277	None	MUC12	HG-T
1294.2	0.0119927	0.0635547	0.188699	0.850329	0.923122	ENSG00000107672	None	NSMCE4A	HG-T
7957.9	0.0119373	0.0722637	0.16519	0.868794	0.932969	ENSG00000147251	None	DOCK11	HG-T
484.012	0.0119339	0.156489	0.0762604	0.939212	0.971094	ENSG00000186265	None	BTLA	HG-T
35.6758	0.0117597	0.190936	0.0615898	0.950889	0.975226	ENSG00000091136	None	LAMB1	HG-T
1577.04	0.011734	0.0626667	0.187244	0.851469	0.923803	ENSG00000119048	None	UBE2B	HG-T
5031.92	0.0117235	0.0686581	0.170751	0.864419	0.93071	ENSG00000103126	None	AXIN1	HG-T
1435.12	0.0117043	0.0603497	0.193942	0.846221	0.92139	ENSG00000152942	None	RAD17	HG-T
5328.16	0.0116901	0.0509689	0.229358	0.818591	0.906267	ENSG00000182149	None	IST1	HG-T
93.6784	0.0116589	0.0958415	0.121648	0.903178	0.951464	ENSG00000134504	None	KCTD1	HG-T
1193.8	0.0116442	0.0667629	0.174412	0.861542	0.929225	ENSG00000006652	None	IFRD1	HG-T
1386.2	0.0116043	0.0742584	0.15627	0.87582	0.936671	ENSG00000120314	None	WDR55	HG-T
348.061	0.0115567	0.0895909	0.128994	0.897362	0.948027	ENSG00000145375	None	SPATA5	HG-T
1805.33	0.0115555	0.0562113	0.205572	0.837125	0.91621	ENSG00000110274	None	CEP164	HG-T
77.3046	0.0115474	0.140663	0.0820926	0.934573	0.969685	ENSG00000213638	None	ADAT3	HG-T
847.927	0.0114752	0.0681435	0.168398	0.86627	0.931369	ENSG00000057935	None	MTA3	HG-T
811.181	0.0114729	0.0787219	0.14574	0.884126	0.941127	ENSG00000205981	None	DNAJC19	HG-T
680.72	0.0114559	0.0868882	0.131846	0.895106	0.946669	ENSG00000153443	None	UBALD1	HG-T
186.69	0.0114518	0.146574	0.0781298	0.937725	0.970834	ENSG00000211779	None	TRAV5	HG-T
86.5369	0.0113955	0.0946216	0.120433	0.90414	0.952217	ENSG00000272447	None	LOC642361	HG-T
12886.7	0.0113273	0.480544	0.0235719	0.981194	0.990335	ENSG00000038427	None	VCAN	HG-T
21.1289	0.0112555	0.23042	0.048848	0.96104	0.979493	ENSG00000279026	None	NA	HG-T
31.5106	0.0112353	0.164693	0.0682195	0.945611	0.973513	ENSG00000154620	None	TMSB4Y	HG-T
5284.72	0.0112321	0.0771074	0.145668	0.884183	0.941127	ENSG00000134294	None	SLC38A2	HG-T
840.123	0.0112096	0.0801039	0.139939	0.888708	0.943386	ENSG00000134152	None	KATNBL1	HG-T
60.9237	0.0112073	0.165598	0.0676779	0.946042	0.973724	ENSG00000162620	None	LRRIQ3	HG-T
16.1663	0.0111151	0.273852	0.0405882	0.967624	0.982374	ENSG00000268357	None	VN1R81P	HG-T
88.8792	0.0110497	0.491879	0.0224642	0.982078	0.990574	ENSG00000110203	None	FOLR3	HG-T
454.005	0.0109816	0.114132	0.0962189	0.923347	0.964155	ENSG00000173281	None	PPP1R3B	HG-T
1144.21	0.0109687	0.136578	0.0803112	0.93599	0.970407	ENSG00000113742	None	CPEB4	HG-T
1529.15	0.0109507	0.0656465	0.166814	0.867517	0.932466	ENSG00000186501	None	TMEM222	HG-T
79.416	0.0109292	0.106885	0.102252	0.918557	0.961491	ENSG00000100926	None	TM9SF1	HG-T
538.975	0.0108072	0.0759411	0.142311	0.886835	0.942439	ENSG00000203993	None	ARRDC1-AS1	HG-T
3423.12	0.0107524	0.0486189	0.221157	0.82497	0.909499	ENSG00000082701	None	GSK3B	HG-T
1079.87	0.0107407	0.0667215	0.160978	0.87211	0.934581	ENSG00000111300	None	NAA25	HG-T
11636.2	0.010738	0.120253	0.0892951	0.928847	0.967092	ENSG00000161405	None	IKZF3	HG-T
11184.7	0.010702	0.0543638	0.196859	0.843938	0.91989	ENSG00000003402	None	CFLAR	HG-T
1916.72	0.010658	0.0874946	0.121814	0.903047	0.951413	ENSG00000100299	None	ARSA	HG-T
130.499	0.0106522	0.119067	0.0894637	0.928713	0.967069	ENSG00000180089	None	TMEM86B	HG-T
782.968	0.0106263	0.0732439	0.145081	0.884647	0.941136	ENSG00000138231	None	DBR1	HG-T
41.7142	0.0105855	0.158817	0.0666522	0.946859	0.97382	ENSG00000233429	None	HOTAIRM1	HG-T
163.457	0.0105763	0.0917753	0.115242	0.908253	0.955151	ENSG00000198855	None	FICD	HG-T
1141.24	0.0105416	0.0758651	0.138952	0.889488	0.943681	ENSG00000069998	None	HDHD5	HG-T
17.423	0.0105331	0.192492	0.0547197	0.956362	0.977593	ENSG00000272834	None	NA	HG-T
750.422	0.0105003	0.0723129	0.145206	0.884548	0.941136	ENSG00000058729	None	RIOK2	HG-T
4627.63	0.0104839	0.0462774	0.226544	0.820778	0.907126	ENSG00000148337	None	CIZ1	HG-T
4114.81	0.0104489	0.071548	0.146041	0.883889	0.941127	ENSG00000131378	None	RFTN1	HG-T
1998.72	0.0103768	0.0774302	0.134015	0.893391	0.94574	ENSG00000181472	None	ZBTB2	HG-T
2672.97	0.0103755	0.0500503	0.207302	0.835774	0.91573	ENSG00000183576	None	SETD3	HG-T
286.688	0.0102476	0.132397	0.0774009	0.938305	0.970835	ENSG00000185495	None	SEPTIN7P13	HG-T
57.9551	0.0102131	0.218688	0.0467015	0.962751	0.980432	ENSG00000272034	None	SNORD14A	HG-T
496.789	0.0102051	0.0681148	0.149822	0.880905	0.93963	ENSG00000240857	None	RDH14	HG-T
43.6394	0.0101923	0.161489	0.0631148	0.949675	0.975013	ENSG00000202533	None	Y_RNA	HG-T
61.3621	0.0101515	0.162521	0.0624629	0.950194	0.975013	ENSG00000214851	None	LINC00612	HG-T
2214.99	0.0100772	0.0715858	0.140771	0.888051	0.942978	ENSG00000143575	None	HAX1	HG-T
108.391	0.0100469	0.508606	0.0197538	0.98424	0.991565	ENSG00000122025	None	FLT3	HG-T
2907.2	0.0100259	0.0815367	0.122962	0.902137	0.95069	ENSG00000138768	None	USO1	HG-T
5129.44	0.0100056	0.0768978	0.130116	0.896475	0.947528	ENSG00000072736	None	NFATC3	HG-T
54.6447	0.00999623	0.11523	0.0867501	0.93087	0.967846	ENSG00000251578	None	TRBV21-1	HG-T
158.553	0.0099823	0.0968977	0.103019	0.917948	0.961291	ENSG00000258056	None	CD63-AS1	HG-T
1393.13	0.00996492	0.0467443	0.213179	0.831187	0.913243	ENSG00000132254	None	ARFIP2	HG-T
16.9648	0.00994845	0.253529	0.03924	0.968699	0.982927	ENSG00000126231	None	PROZ	HG-T
5983.35	0.0099147	0.0508774	0.194874	0.845491	0.92106	ENSG00000077147	None	TM9SF3	HG-T
737.852	0.0098843	0.0534998	0.184754	0.853422	0.924882	ENSG00000135953	None	MFSD9	HG-T
17.2857	0.00987748	0.261297	0.0378018	0.969846	0.983628	ENSG00000281831	None	HCP5B	HG-T
17.0951	0.00986431	0.189047	0.0521791	0.958386	0.978673	ENSG00000224460	None	NA	HG-T
1598.27	0.00986022	0.0579559	0.170133	0.864905	0.930819	ENSG00000177981	None	ASB8	HG-T
1267.8	0.00978552	0.202033	0.0484352	0.961369	0.979613	ENSG00000106546	None	AHR	HG-T
629.816	0.00977332	0.126467	0.0772799	0.938401	0.970835	ENSG00000126264	None	HCST	HG-T
278.569	0.00973008	0.131719	0.0738699	0.941114	0.972177	ENSG00000211778	None	TRAV4	HG-T
2812.52	0.00971963	0.0601051	0.16171	0.871534	0.934401	ENSG00000185122	None	HSF1	HG-T
1712.82	0.00966312	0.0662182	0.145928	0.883978	0.941127	ENSG00000122965	None	RBM19	HG-T
635.95	0.00961388	0.0498873	0.192712	0.847185	0.921858	ENSG00000132964	None	CDK8	HG-T
2474.43	0.00957246	0.0522289	0.183279	0.854579	0.925278	ENSG00000035681	None	NSMAF	HG-T
491.057	0.00957188	0.0554536	0.172611	0.862958	0.929849	ENSG00000149179	None	CSTPP1	HG-T
1141.01	0.00956317	0.119183	0.0802394	0.936047	0.970407	ENSG00000112139	None	MDGA1	HG-T
2024.75	0.00953246	0.0772195	0.123446	0.901754	0.950573	ENSG00000117899	None	MESD	HG-T
693.573	0.00951939	0.0689276	0.138107	0.890156	0.94411	ENSG00000143971	None	ETAA1	HG-T
1140.56	0.0095127	0.0699226	0.136046	0.891785	0.944874	ENSG00000117139	None	KDM5B	HG-T
63.1047	0.0094719	0.150682	0.0628603	0.949878	0.975013	ENSG00000241170	None	RPL31P46	HG-T
37.3794	0.0094665	0.145233	0.0651814	0.94803	0.97455	ENSG00000273261	None	NA	HG-T
27.8579	0.00943806	0.183116	0.0515414	0.958894	0.978817	ENSG00000215022	None	LOC100130357	HG-T
2160.59	0.00941383	0.0920595	0.102258	0.918552	0.961491	ENSG00000154727	None	GABPA	HG-T
9362.53	0.00935363	0.0993148	0.0941817	0.924965	0.964954	ENSG00000211751	None	TRBC1	HG-T
608.508	0.00923391	0.0851264	0.108473	0.91362	0.958682	ENSG00000104976	None	SNAPC2	HG-T
615.401	0.00922512	0.0611274	0.150916	0.880042	0.93915	ENSG00000084693	None	AGBL5	HG-T
1885.39	0.00915829	0.057403	0.159544	0.87324	0.935359	ENSG00000176783	None	RUFY1	HG-T
4235.15	0.00915371	0.096779	0.0945836	0.924646	0.96478	ENSG00000137161	None	CNPY3	HG-T
572.764	0.00906386	0.0781826	0.115932	0.907707	0.954808	ENSG00000020256	None	ZFP64	HG-T
282.854	0.00900351	0.142098	0.0633613	0.949479	0.974958	ENSG00000261716	None	H2BC20P	HG-T
4065.31	0.00896957	0.0578765	0.154978	0.876839	0.937093	ENSG00000159216	None	RUNX1	HG-T
221.632	0.00895074	0.100575	0.0889954	0.929086	0.967282	ENSG00000173614	None	NMNAT1	HG-T
3255.45	0.00892143	0.0674434	0.13228	0.894763	0.946641	ENSG00000107929	None	LARP4B	HG-T
1439.71	0.00888941	0.10832	0.0820663	0.934594	0.969685	ENSG00000204568	None	MRPS18B	HG-T
116.558	0.008786	0.132063	0.0665288	0.946957	0.97382	ENSG00000167695	None	TLCD3A	HG-T
1652.1	0.00863363	0.076091	0.113464	0.909662	0.956017	ENSG00000110497	None	AMBRA1	HG-T
3922.04	0.00862259	0.0495155	0.174139	0.861756	0.929225	ENSG00000198791	None	CNOT7	HG-T
27.7914	0.0086061	0.195268	0.0440732	0.964846	0.981035	ENSG00000255893	None	NA	HG-T
2243.96	0.00858752	0.0973545	0.0882087	0.929711	0.967578	ENSG00000105404	None	RABAC1	HG-T
3574.4	0.00848067	0.0642627	0.131969	0.895009	0.946641	ENSG00000071553	None	ATP6AP1	HG-T
22.2873	0.0084639	0.213387	0.0396645	0.968361	0.982699	ENSG00000260081	None	LOC105373383	HG-T
1165.92	0.00843454	0.0745951	0.113071	0.909974	0.956146	ENSG00000117143	None	UAP1	HG-T
2133.83	0.0084327	0.0659616	0.127843	0.898274	0.948403	ENSG00000008083	None	JARID2	HG-T
22.451	0.00838751	0.177833	0.0471651	0.962382	0.98026	ENSG00000115274	None	INO80B	HG-T
41.8278	0.008359	0.196267	0.04259	0.966028	0.981559	ENSG00000278949	None	NA	HG-T
307.216	0.0083371	0.0818325	0.10188	0.918852	0.961686	ENSG00000186153	None	WWOX	HG-T
1965.25	0.00832512	0.0860772	0.096717	0.922951	0.964092	ENSG00000188243	None	COMMD6	HG-T
3446.81	0.0082675	0.0475808	0.173757	0.862057	0.929331	ENSG00000100461	None	RBM23	HG-T
3611.38	0.00814871	0.0564038	0.144471	0.885129	0.941321	ENSG00000131374	None	TBC1D5	HG-T
772.353	0.00806127	0.116492	0.0691999	0.94483	0.973195	ENSG00000176485	None	PLAAT3	HG-T
14.0794	0.0079731	0.285385	0.027938	0.977712	0.98824	ENSG00000240435	None	RPS12P27	HG-T
3504.74	0.00795816	0.0869038	0.0915744	0.927036	0.966026	ENSG00000146223	None	RPL7L1	HG-T
1457.7	0.0079456	0.087639	0.0906628	0.92776	0.966589	ENSG00000126903	None	SLC10A3	HG-T
16.7589	0.00794334	0.225231	0.0352676	0.971866	0.98481	ENSG00000211513	None	MIR320E	HG-T
1661.33	0.00783984	0.056994	0.137555	0.890592	0.944322	ENSG00000158636	None	EMSY	HG-T
836.047	0.00781446	0.0983554	0.0794513	0.936674	0.970574	ENSG00000188191	None	PRKAR1B	HG-T
6653.72	0.00780165	0.0922002	0.0846165	0.932566	0.968861	ENSG00000076641	None	PAG1	HG-T
146.457	0.00778726	0.111991	0.0695348	0.944564	0.973166	ENSG00000166343	None	MSS51	HG-T
825.385	0.00777276	0.0486634	0.159725	0.873098	0.935264	ENSG00000100150	None	DEPDC5	HG-T
1383.07	0.00769558	0.0751802	0.102362	0.91847	0.961491	ENSG00000171843	None	MLLT3	HG-T
664.277	0.00767249	0.0602458	0.127353	0.898661	0.948586	ENSG00000159200	None	RCAN1	HG-T
3736.4	0.00762131	0.0554245	0.137508	0.890629	0.944322	ENSG00000156599	None	ZDHHC5	HG-T
10.4573	0.00760008	0.250085	0.03039	0.975756	0.987352	ENSG00000269028	None	NA	HG-T
2154.53	0.00759058	0.048077	0.157884	0.874548	0.936285	ENSG00000249915	None	PDCD6	HG-T
705.577	0.00757923	0.0752159	0.100766	0.919736	0.962363	ENSG00000151116	None	UEVLD	HG-T
1645.69	0.00756253	0.120249	0.0628904	0.949854	0.975013	ENSG00000172725	None	CORO1B	HG-T
4705.06	0.0075318	0.0639623	0.117754	0.906263	0.953665	ENSG00000164096	None	C4orf3	HG-T
2264.24	0.00745657	0.071277	0.104614	0.916682	0.960448	ENSG00000158773	None	USF1	HG-T
1624.7	0.00744974	0.0529147	0.140788	0.888038	0.942978	ENSG00000162735	None	PEX19	HG-T
936.913	0.00744636	0.0850333	0.0875699	0.930219	0.967578	ENSG00000211455	None	STK38L	HG-T
589.771	0.00741841	0.469047	0.0158159	0.987381	0.993392	ENSG00000101916	None	TLR8	HG-T
20.642	0.00741426	0.211592	0.0350403	0.972048	0.984882	ENSG00000225886	None	NA	HG-T
2104.86	0.00739944	0.100023	0.0739773	0.941028	0.972156	ENSG00000107651	None	SEC23IP	HG-T
5061.31	0.00736321	0.0415597	0.177172	0.859373	0.92791	ENSG00000103365	None	GGA2	HG-T
28.7939	0.00735267	0.334636	0.0219721	0.98247	0.990765	ENSG00000277105	None	NA	HG-T
1077.51	0.0073411	0.0564888	0.129957	0.896601	0.947528	ENSG00000147905	None	ZCCHC7	HG-T
803.565	0.00729121	0.179738	0.0405657	0.967642	0.982374	ENSG00000101104	None	PABPC1L	HG-T
2787.63	0.00726085	0.0837557	0.0866908	0.930917	0.967846	ENSG00000169826	None	CSGALNACT2	HG-T
32.3107	0.00721341	0.157845	0.0456992	0.96355	0.980698	ENSG00000247950	None	SEC24B-AS1	HG-T
858.912	0.00719363	0.0784067	0.0917477	0.926899	0.965995	ENSG00000152457	None	DCLRE1C	HG-T
4619.64	0.0071564	0.0717364	0.0997596	0.920535	0.96255	ENSG00000126456	None	IRF3	HG-T
161	0.00714369	0.101911	0.0700977	0.944116	0.973102	ENSG00000241945	None	PWP2	HG-T
1818.24	0.00713589	0.0496976	0.143586	0.885827	0.941832	ENSG00000108443	None	RPS6KB1	HG-T
39.0334	0.00710359	0.173025	0.0410553	0.967252	0.982186	ENSG00000171757	None	LRRC34	HG-T
15.8253	0.00708983	0.192337	0.0368615	0.970595	0.983984	ENSG00000227252	None	COPS8-DT	HG-T
1335.96	0.00706685	0.0634614	0.111357	0.911333	0.957166	ENSG00000160049	None	DFFA	HG-T
4879.58	0.00699816	0.0693294	0.100941	0.919598	0.962276	ENSG00000105287	None	PRKD2	HG-T
434.566	0.00698838	0.1194	0.0585292	0.953327	0.976179	ENSG00000254682	None	NA	HG-T
3464.35	0.00696962	0.11156	0.0624742	0.950185	0.975013	ENSG00000027869	None	SH2D2A	HG-T
9896.05	0.0069536	0.0795253	0.0874388	0.930323	0.967578	ENSG00000168071	None	CCDC88B	HG-T
2017.93	0.00692766	0.126928	0.0545796	0.956473	0.977593	ENSG00000163519	None	TRAT1	HG-T
4407.95	0.00692531	0.0373474	0.18543	0.852892	0.924631	ENSG00000149182	None	ARFGAP2	HG-T
246.022	0.00690791	0.0910022	0.0759093	0.939491	0.971094	ENSG00000120647	None	CCDC77	HG-T
24.7032	0.00686386	0.204096	0.0336305	0.973172	0.985612	ENSG00000234494	None	SP2-AS1	HG-T
13.8118	0.00681532	0.234089	0.0291142	0.976773	0.987639	ENSG00000126460	None	PRRG2	HG-T
6311	0.00675336	0.060517	0.111594	0.911145	0.957085	ENSG00000126777	None	KTN1	HG-T
2733.1	0.00668656	0.0680402	0.0982737	0.921715	0.963338	ENSG00000180957	None	PITPNB	HG-T
3711.97	0.00666908	0.0490027	0.136096	0.891745	0.944874	ENSG00000198952	None	SMG5	HG-T
1057.59	0.00661868	0.0661416	0.100068	0.92029	0.96255	ENSG00000156697	None	UTP14A	HG-T
1176.44	0.0065934	0.0644586	0.102289	0.918527	0.961491	ENSG00000139323	None	POC1B	HG-T
57.9617	0.00657253	0.193214	0.0340168	0.972864	0.985416	ENSG00000042062	None	RIPOR3	HG-T
4671.19	0.00653073	0.0472685	0.138163	0.890112	0.94411	ENSG00000169764	None	UGP2	HG-T
118.664	0.00652288	0.127531	0.0511473	0.959208	0.978817	ENSG00000184635	None	ZNF93	HG-T
1108.35	0.00649622	0.0863966	0.0751906	0.940063	0.971565	ENSG00000130731	None	METTL26	HG-T
5913.65	0.00645008	0.0941832	0.0684844	0.9454	0.97342	ENSG00000072778	None	ACADVL	HG-T
1886.74	0.00639252	0.0408378	0.156535	0.875612	0.936621	ENSG00000163938	None	GNL3	HG-T
2387.34	0.00639156	0.067385	0.0948514	0.924433	0.9647	ENSG00000031003	None	FAM13B	HG-T
2425.72	0.00635804	0.064405	0.0987196	0.921361	0.963141	ENSG00000133895	None	MEN1	HG-T
1417.48	0.00635132	0.0680971	0.0932686	0.92569	0.965435	ENSG00000100376	None	FAM118A	HG-T
414.041	0.00634734	0.0700531	0.0906076	0.927804	0.966589	ENSG00000084731	None	KIF3C	HG-T
9.62657	0.00628771	0.275366	0.022834	0.981783	0.9905	ENSG00000238039	None	NA	HG-T
3909.6	0.0062215	0.0711326	0.0874635	0.930303	0.967578	ENSG00000075884	None	ARHGAP15	HG-T
12583	0.00620488	0.0652621	0.0950764	0.924254	0.964636	ENSG00000048740	None	CELF2	HG-T
713.928	0.00619801	0.0761004	0.0814452	0.935088	0.970081	ENSG00000107560	None	RAB11FIP2	HG-T
3814.73	0.00616033	0.0486493	0.126627	0.899235	0.948957	ENSG00000127054	None	INTS11	HG-T
481.052	0.00611058	0.103062	0.0592904	0.952721	0.97583	ENSG00000177732	None	SOX12	HG-T
900.741	0.00604286	0.073043	0.0827302	0.934066	0.96936	ENSG00000173960	None	UBXN2A	HG-T
11852	0.00596748	0.0481735	0.123875	0.901415	0.950407	ENSG00000089159	None	PXN	HG-T
565.192	0.00593239	0.075739	0.0783267	0.937568	0.970834	ENSG00000180822	None	PSMG4	HG-T
98.5559	0.00586894	0.101136	0.0580305	0.953724	0.976337	ENSG00000182118	None	FAM89A	HG-T
273.28	0.00585814	0.102857	0.0569544	0.954582	0.976922	ENSG00000255150	None	EID3	HG-T
21.4924	0.00585149	0.230056	0.0254351	0.979708	0.989505	ENSG00000277290	None	NA	HG-T
3016.23	0.00582361	0.0901609	0.0645913	0.948499	0.974665	ENSG00000160185	None	UBASH3A	HG-T
2947.67	0.00581391	0.0728784	0.0797755	0.936416	0.970467	ENSG00000185963	None	BICD2	HG-T
9538.38	0.00578737	0.0759789	0.0761707	0.939283	0.971094	ENSG00000101474	None	APMAP	HG-T
2940.33	0.00577953	0.0463097	0.124802	0.900681	0.949906	ENSG00000135966	None	TGFBRAP1	HG-T
21559.8	0.00577457	0.072863	0.0792525	0.936832	0.970636	ENSG00000115524	None	SF3B1	HG-T
5769.38	0.00575565	0.104361	0.0551512	0.956018	0.977578	ENSG00000068796	None	KIF2A	HG-T
13695.1	0.00568597	0.0843876	0.0673792	0.94628	0.973795	ENSG00000129968	None	ABHD17A	HG-T
456.408	0.00563908	0.0797424	0.0707162	0.943624	0.972935	ENSG00000180185	None	FAHD1	HG-T
237.132	0.00561012	0.0781752	0.0717635	0.94279	0.97287	ENSG00000011478	None	QPCTL	HG-T
1625.01	0.0055979	0.0726442	0.0770591	0.938576	0.9709	ENSG00000149231	None	CCDC82	HG-T
1844.6	0.0055952	0.071593	0.078153	0.937706	0.970834	ENSG00000115816	None	CEBPZ	HG-T
16.1532	0.0055893	0.202511	0.0276	0.977981	0.988397	ENSG00000224616	None	RTCA-AS1	HG-T
128.123	0.00548287	0.13657	0.0401469	0.967976	0.98254	ENSG00000261754	None	NA	HG-T
21.2519	0.0054773	0.203955	0.0268555	0.978575	0.988708	ENSG00000276995	None	NA	HG-T
4093.01	0.00546618	0.0401389	0.136182	0.891678	0.944874	ENSG00000158545	None	ZC3H18	HG-T
2267.99	0.00542567	0.119236	0.0455037	0.963706	0.980799	ENSG00000133816	None	MICAL2	HG-T
79.3053	0.00540955	0.116715	0.0463483	0.963033	0.980519	ENSG00000198157	None	HMGN5	HG-T
133.559	0.00532553	0.180394	0.0295217	0.976448	0.987511	ENSG00000255031	None	NA	HG-T
1725.05	0.00527813	0.0854563	0.0617641	0.950751	0.975226	ENSG00000171552	None	BCL2L1	HG-T
207.565	0.00521538	0.103816	0.0502366	0.959934	0.979088	ENSG00000165548	None	TMEM63C	HG-T
153.933	0.00520271	0.183853	0.0282982	0.977424	0.988022	ENSG00000269688	None	NA	HG-T
101.032	0.00515671	0.13881	0.0371494	0.970366	0.983925	ENSG00000263482	None	ANTXRLP1	HG-T
225.273	0.00514129	0.572954	0.00897331	0.99284	0.996533	ENSG00000172232	None	AZU1	HG-T
16.9234	0.0051399	0.527846	0.0097375	0.992231	0.996211	ENSG00000225101	None	OR52K3P	HG-T
3709.23	0.00510798	0.0511625	0.0998385	0.920473	0.96255	ENSG00000166135	None	HIF1AN	HG-T
20.057	0.00503393	0.224899	0.022383	0.982142	0.990574	ENSG00000246308	None	LOC101928053	HG-T
12518	0.00500423	0.0658976	0.0759394	0.939467	0.971094	ENSG00000116852	None	KIF21B	HG-T
1262.95	0.00499823	0.0584818	0.0854663	0.931891	0.968451	ENSG00000117174	None	ZNHIT6	HG-T
3772.91	0.00492314	0.0827484	0.0594954	0.952558	0.97583	ENSG00000109736	None	MFSD10	HG-T
935.827	0.00489207	0.0640298	0.076403	0.939098	0.971094	ENSG00000197302	None	KRBOX5	HG-T
13.9102	0.00486949	0.228748	0.0212876	0.983016	0.990992	ENSG00000185065	None	UFD1-AS1	HG-T
1739.17	0.00486472	0.0928859	0.0523731	0.958231	0.978673	ENSG00000157600	None	TMEM164	HG-T
2032.76	0.00485114	0.0553955	0.0875727	0.930216	0.967578	ENSG00000136271	None	DDX56	HG-T
8249.38	0.0048334	0.0583681	0.082809	0.934003	0.96936	ENSG00000151651	None	ADAM8	HG-T
1605.53	0.00480135	0.0682516	0.0703479	0.943917	0.97308	ENSG00000140455	None	USP3	HG-T
6648.85	0.00478678	0.0496923	0.0963284	0.92326	0.964122	ENSG00000100796	None	PPP4R3A	HG-T
1228.95	0.00478342	0.0726726	0.0658215	0.94752	0.974142	ENSG00000143324	None	XPR1	HG-T
5807.91	0.00477671	0.0767016	0.0622764	0.950343	0.975013	ENSG00000182179	None	UBA7	HG-T
25.5697	0.00474796	0.247904	0.0191524	0.98472	0.99176	ENSG00000211668	None	IGLV2-11	HG-T
3388.56	0.00472724	0.0495544	0.095395	0.924001	0.964547	ENSG00000103275	None	UBE2I	HG-T
11309.3	0.00472314	0.0824301	0.0572987	0.954307	0.97676	ENSG00000111679	None	PTPN6	HG-T
2117.6	0.00470289	0.0730072	0.0644168	0.948638	0.974665	ENSG00000187531	None	SIRT7	HG-T
463.311	0.00465563	0.0864493	0.0538539	0.957052	0.978004	ENSG00000100575	None	TIMM9	HG-T
468.948	0.00460733	0.0923747	0.0498765	0.960221	0.979272	ENSG00000197008	None	ZNF138	HG-T
30.7141	0.00459589	0.173083	0.026553	0.978816	0.988894	ENSG00000102003	None	SYP	HG-T
1962.78	0.00458018	0.0734788	0.0623334	0.950297	0.975013	ENSG00000189079	None	ARID2	HG-T
1469.17	0.0045503	0.0636287	0.0715134	0.942989	0.972927	ENSG00000148334	None	PTGES2	HG-T
2001.94	0.00454735	0.0677183	0.067151	0.946461	0.97382	ENSG00000164941	None	INTS8	HG-T
27668.9	0.00453267	0.0539528	0.0840118	0.933047	0.968986	ENSG00000169926	None	KLF13	HG-T
24.1286	0.00434532	0.222066	0.0195677	0.984388	0.991565	ENSG00000259598	None	NA	HG-T
61.4227	0.00430197	0.115624	0.0372065	0.97032	0.983925	ENSG00000171174	None	RBKS	HG-T
11202.6	0.00427494	0.0530322	0.0806102	0.935752	0.970407	ENSG00000171603	None	CLSTN1	HG-T
2326.93	0.00424137	0.0760309	0.0557848	0.955513	0.977301	ENSG00000197312	None	DDI2	HG-T
4746.27	0.00420529	0.0332738	0.126384	0.899428	0.949048	ENSG00000166887	None	VPS39	HG-T
1259.59	0.00420071	0.0856203	0.0490621	0.96087	0.97942	ENSG00000107745	None	MICU1	HG-T
491.893	0.00414069	0.0609614	0.067923	0.945847	0.973639	ENSG00000144401	None	METTL21A	HG-T
842.404	0.00412415	0.0527137	0.0782367	0.93764	0.970834	ENSG00000135336	None	ORC3	HG-T
2433.54	0.00411524	0.0334316	0.123094	0.902032	0.95069	ENSG00000126581	None	BECN1	HG-T
3373.35	0.00411512	0.0914676	0.0449899	0.964115	0.980859	ENSG00000132485	None	ZRANB2	HG-T
5512.93	0.00409538	0.0886754	0.046184	0.963164	0.980536	ENSG00000145214	None	DGKQ	HG-T
818.803	0.00407224	0.0613032	0.0664279	0.947037	0.97382	ENSG00000161267	None	BDH1	HG-T
377.136	0.004049	0.0818119	0.0494915	0.960528	0.979411	ENSG00000129480	None	DTD2	HG-T
2998.18	0.00402717	0.0503815	0.0799336	0.93629	0.970444	ENSG00000136861	None	CDK5RAP2	HG-T
2995.57	0.00401987	0.0782266	0.0513874	0.959017	0.978817	ENSG00000068400	None	GRIPAP1	HG-T
4446.53	0.00401412	0.043477	0.0923273	0.926438	0.965759	ENSG00000009335	None	UBE3C	HG-T
2129.94	0.00391071	0.0651125	0.0600608	0.952107	0.975685	ENSG00000161013	None	MGAT4B	HG-T
11.3383	0.00390827	0.268311	0.0145662	0.988378	0.993842	ENSG00000267264	None	NA	HG-T
21584.6	0.00389093	0.0790797	0.0492027	0.960758	0.979418	ENSG00000188404	None	SELL	HG-T
4016.8	0.00387055	0.0576061	0.0671899	0.946431	0.97382	ENSG00000056097	None	ZFR	HG-T
43.1385	0.0038687	0.141689	0.0273041	0.978217	0.988462	ENSG00000267898	None	NA	HG-T
210.018	0.00386766	0.0762689	0.0507109	0.959556	0.978966	ENSG00000187534	None	PRR13P5	HG-T
38.7549	0.003847	0.202066	0.0190384	0.984811	0.99176	ENSG00000206965	None	RNU6-5P	HG-T
4037.34	0.0038187	0.0535814	0.0712692	0.943184	0.972927	ENSG00000151923	None	TIAL1	HG-T
67.4694	0.00381582	0.153679	0.0248298	0.980191	0.989798	ENSG00000170917	None	NUDT6	HG-T
1457.94	0.00381533	0.055719	0.0684745	0.945408	0.97342	ENSG00000065559	None	MAP2K4	HG-T
1422.45	0.00377995	0.0724286	0.0521886	0.958378	0.978673	ENSG00000117036	None	ETV3	HG-T
22819.5	0.00375226	0.046676	0.0803896	0.935927	0.970407	ENSG00000152601	None	MBNL1	HG-T
2837.1	0.0037132	0.082818	0.0448357	0.964238	0.980879	ENSG00000188636	None	RTL6	HG-T
1669.76	0.00357363	0.0772827	0.0462411	0.963118	0.980536	ENSG00000198087	None	CD2AP	HG-T
65.9381	0.00356657	0.131444	0.0271338	0.978353	0.988541	ENSG00000224138	None	NA	HG-T
1896.28	0.00353292	0.157847	0.0223819	0.982143	0.990574	ENSG00000112303	None	VNN2	HG-T
1743.37	0.00351299	0.414167	0.00848206	0.993232	0.996649	ENSG00000120708	None	TGFBI	HG-T
4292.7	0.0035101	0.0580473	0.0604696	0.951782	0.975651	ENSG00000140577	None	CRTC3	HG-T
1269.37	0.00350843	0.073246	0.0478993	0.961797	0.979838	ENSG00000108306	None	FBXL20	HG-T
582.44	0.00348538	0.0575261	0.0605878	0.951687	0.975651	ENSG00000174915	None	PTDSS2	HG-T
1031.69	0.00343859	0.0829945	0.0414316	0.966952	0.982186	ENSG00000173486	None	FKBP2	HG-T
9182.66	0.00342924	0.0965597	0.0355142	0.97167	0.984669	ENSG00000047410	None	TPR	HG-T
1915	0.00339019	0.0604812	0.0560536	0.955299	0.977301	ENSG00000136710	None	CCDC115	HG-T
500.964	0.00333206	0.0839091	0.0397104	0.968324	0.982699	ENSG00000166166	None	TRMT61A	HG-T
2022.45	0.00332741	0.0898925	0.0370155	0.970473	0.983926	ENSG00000206560	None	ANKRD28	HG-T
1286.29	0.00332597	0.0521621	0.0637623	0.949159	0.974728	ENSG00000162384	None	CZIB	HG-T
13520.1	0.00328513	0.0767811	0.0427857	0.965872	0.981554	ENSG00000104408	None	EIF3E	HG-T
1275.4	0.00327431	0.0968257	0.0338165	0.973023	0.98552	ENSG00000105447	None	GRWD1	HG-T
6690.1	0.00326276	0.052069	0.0626621	0.950036	0.975013	ENSG00000264364	None	DYNLL2	HG-T
3297.1	0.00308833	0.0747826	0.0412975	0.967059	0.982186	ENSG00000141458	None	NPC1	HG-T
3874.47	0.00299523	0.05222	0.0573579	0.95426	0.97676	ENSG00000259956	None	RBM15B	HG-T
1537.58	0.00299053	0.0695571	0.0429939	0.965706	0.981505	ENSG00000168792	None	ABHD15	HG-T
367.921	0.00298347	0.114288	0.0261048	0.979174	0.989197	ENSG00000137124	None	ALDH1B1	HG-T
1836.44	0.00294347	0.0815765	0.0360823	0.971217	0.984441	ENSG00000196814	None	MVB12B	HG-T
312.253	0.00286622	0.0824279	0.0347725	0.972261	0.984987	ENSG00000176422	None	SPRYD4	HG-T
16.1812	0.00279791	0.270967	0.0103257	0.991761	0.99602	ENSG00000275198	None	LINC02960	HG-T
10.718	0.00272389	0.351988	0.00773859	0.993826	0.996905	ENSG00000237705	None	NA	HG-T
15.1647	0.00271082	0.238345	0.0113735	0.990925	0.995537	ENSG00000272812	None	NA	HG-T
47.5396	0.00263225	0.127336	0.0206717	0.983508	0.991198	ENSG00000166123	None	GPT2	HG-T
124.323	0.00262768	0.160191	0.0164034	0.986913	0.993127	ENSG00000262370	None	NA	HG-T
3866.59	0.0025668	0.10311	0.0248939	0.98014	0.989798	ENSG00000084733	None	RAB10	HG-T
462.355	0.00248255	0.0762176	0.0325719	0.974016	0.986178	ENSG00000164169	None	PRMT9	HG-T
1350.63	0.00243943	0.0587332	0.0415341	0.96687	0.982168	ENSG00000103043	None	VAC14	HG-T
5808.17	0.00242516	0.0655364	0.0370047	0.970481	0.983926	ENSG00000107854	None	TNKS2	HG-T
45.3397	0.00239629	0.178447	0.0134286	0.989286	0.99441	ENSG00000280011	None	NA	HG-T
872.802	0.00238182	0.0581779	0.0409403	0.967343	0.982186	ENSG00000165861	None	ZFYVE1	HG-T
167.898	0.00233558	0.142433	0.0163977	0.986917	0.993127	ENSG00000232472	None	EEF1B2P3	HG-T
6189.77	0.00224416	0.0737546	0.0304274	0.975726	0.987352	ENSG00000136628	None	EPRS1	HG-T
10115.5	0.00223298	0.0752639	0.0296687	0.976331	0.987511	ENSG00000144746	None	ARL6IP5	HG-T
3530.36	0.00223208	0.0395492	0.0564381	0.954993	0.977153	ENSG00000124226	None	RNF114	HG-T
3632.65	0.00220017	0.0498475	0.044138	0.964794	0.981035	ENSG00000198373	None	WWP2	HG-T
309.349	0.00214866	0.127918	0.0167971	0.986598	0.992922	ENSG00000173868	None	PHOSPHO1	HG-T
151.676	0.00210923	0.119135	0.0177046	0.985875	0.992425	ENSG00000083807	None	SLC27A5	HG-T
1192.46	0.00208827	0.0472751	0.0441727	0.964767	0.981035	ENSG00000005156	None	LIG3	HG-T
2968.34	0.00204342	0.0944248	0.0216408	0.982735	0.990881	ENSG00000167208	None	SNX20	HG-T
15654.8	0.00203744	0.0507309	0.0401617	0.967964	0.98254	ENSG00000168066	None	SF1	HG-T
1016.9	0.00203281	0.103651	0.019612	0.984353	0.991565	ENSG00000105204	None	DYRK1B	HG-T
4193.3	0.00198675	0.0459343	0.0432519	0.965501	0.981412	ENSG00000176915	None	ANKLE2	HG-T
2367.43	0.00197817	0.0515946	0.0383406	0.969416	0.983424	ENSG00000099968	None	BCL2L13	HG-T
2711.06	0.00195487	0.054421	0.0359212	0.971345	0.984493	ENSG00000104164	None	BLOC1S6	HG-T
5482.91	0.00189882	0.0607282	0.0312675	0.975056	0.986884	ENSG00000198961	None	PJA2	HG-T
13847	0.00188163	0.0860853	0.0218577	0.982561	0.990765	ENSG00000114391	None	RPL24	HG-T
1822.88	0.00184545	0.0571289	0.0323032	0.97423	0.98628	ENSG00000265808	None	SEC22B	HG-T
1870.73	0.00176434	0.0806965	0.0218639	0.982556	0.990765	ENSG00000094975	None	SUCO	HG-T
846.421	0.00173556	0.0933512	0.0185917	0.985167	0.991828	ENSG00000090097	None	PCBP4	HG-T
1725.21	0.00166311	0.0505855	0.0328771	0.973773	0.986047	ENSG00000132612	None	VPS4A	HG-T
20.3916	0.0016573	0.225433	0.00735161	0.994134	0.996905	ENSG00000258136	None	PRDM4-AS1	HG-T
383.61	0.00165186	0.0726812	0.0227275	0.981868	0.990528	ENSG00000171295	None	ZNF440	HG-T
286.474	0.00164377	0.0948993	0.0173212	0.98618	0.992675	ENSG00000170464	None	DNAJC18	HG-T
1101.36	0.00159201	0.0836275	0.0190369	0.984812	0.99176	ENSG00000116704	None	SLC35D1	HG-T
703.077	0.00157848	0.0532786	0.0296269	0.976365	0.987511	ENSG00000114026	None	OGG1	HG-T
254.527	0.0015668	0.0834173	0.0187827	0.985014	0.991811	ENSG00000162694	None	EXTL2	HG-T
6046.1	0.00153541	0.0712073	0.0215626	0.982797	0.990886	ENSG00000145779	None	TNFAIP8	HG-T
445.267	0.00146131	0.4125	0.00354258	0.997173	0.998729	ENSG00000110446	None	SLC15A3	HG-T
449.953	0.00135009	0.107488	0.0125604	0.989978	0.994875	ENSG00000174886	None	NDUFA11	HG-T
996.616	0.00134349	0.0657742	0.0204257	0.983704	0.991334	ENSG00000007129	None	CEACAM21	HG-T
3826.68	0.00133363	0.154146	0.00865169	0.993097	0.996649	ENSG00000111144	None	LTA4H	HG-T
56.0599	0.00129969	0.163055	0.00797087	0.99364	0.996873	ENSG00000266236	None	NARF-IT1	HG-T
4806.6	0.00129814	0.0757546	0.0171361	0.986328	0.992766	ENSG00000176978	None	DPP7	HG-T
1361.08	0.00129641	0.0615065	0.0210776	0.983184	0.991103	ENSG00000148606	None	POLR3A	HG-T
577.759	0.00127083	0.0549315	0.0231348	0.981543	0.990374	ENSG00000269335	None	IKBKG	HG-T
237.567	0.00122253	0.12706	0.00962169	0.992323	0.996246	ENSG00000236213	None	NA	HG-T
1892.68	0.0011725	0.0958883	0.0122278	0.990244	0.995026	ENSG00000183172	None	SMDT1	HG-T
102.23	0.00116224	0.110361	0.0105312	0.991597	0.995922	ENSG00000141965	None	FEM1A	HG-T
59.1361	0.000999409	0.141626	0.00705667	0.99437	0.997054	ENSG00000254783	None	LOC100289518	HG-T
221.125	0.000918242	0.319854	0.00287081	0.997709	0.998832	ENSG00000197122	None	SRC	HG-T
323.04	0.000913487	0.339452	0.00269106	0.997853	0.998832	ENSG00000189060	None	H1-0	HG-T
25.8064	0.000904506	0.19873	0.00455144	0.996368	0.998392	ENSG00000273724	None	NA	HG-T
323.597	0.000900575	0.131282	0.00685987	0.994527	0.997054	ENSG00000126458	None	RRAS	HG-T
20.0861	0.000887828	0.286354	0.00310046	0.997526	0.998798	ENSG00000201457	None	SNORA55	HG-T
273.985	0.000851584	0.101179	0.00841658	0.993285	0.996649	ENSG00000103472	None	RRN3P2	HG-T
7118.54	0.000813245	0.0546437	0.0148827	0.988126	0.993798	ENSG00000135932	None	CAB39	HG-T
46.5068	0.000758094	0.135629	0.00558946	0.99554	0.997793	ENSG00000279738	None	NA	HG-T
1996.55	0.00074768	0.0691601	0.0108109	0.991374	0.995756	ENSG00000157625	None	TAB3	HG-T
1915.69	0.000739883	0.0659649	0.0112163	0.991051	0.995605	ENSG00000111802	None	TDP2	HG-T
325.922	0.00073869	0.0943405	0.00783005	0.993753	0.996905	ENSG00000013503	None	POLR3B	HG-T
52.9752	0.000730517	0.189332	0.00385839	0.996921	0.998656	ENSG00000280046	None	NA	HG-T
4276.73	0.000659236	0.0497477	0.0132516	0.989427	0.994436	ENSG00000100823	None	APEX1	HG-T
1182.56	0.000617303	0.0817314	0.00755282	0.993974	0.996905	ENSG00000006576	None	PHTF2	HG-T
17.3031	0.000602178	0.276541	0.00217754	0.998263	0.998957	ENSG00000270510	None	LOC100420680	HG-T
1883.26	0.000600236	0.0551546	0.0108828	0.991317	0.995756	ENSG00000139437	None	TCHP	HG-T
504.811	0.000597312	0.158703	0.0037637	0.996997	0.998674	ENSG00000205885	None	C1RL-AS1	HG-T
733.045	0.000551177	0.0796916	0.00691637	0.994482	0.997054	ENSG00000055147	None	FAM114A2	HG-T
5628.65	0.000449225	0.0668372	0.00672119	0.994637	0.997062	ENSG00000108946	None	PRKAR1A	HG-T
1407.41	0.000428509	0.086887	0.0049318	0.996065	0.998146	ENSG00000089818	None	NECAP1	HG-T
3217.2	0.000378271	0.0513714	0.00736346	0.994125	0.996905	ENSG00000157916	None	RER1	HG-T
3886.87	0.000375309	0.0490488	0.00765175	0.993895	0.996905	ENSG00000068308	None	OTUD5	HG-T
912.819	0.000354492	0.0837073	0.00423491	0.996621	0.998471	ENSG00000114648	None	KLHL18	HG-T
166.673	0.000349761	0.129147	0.00270824	0.997839	0.998832	ENSG00000181826	None	RELL1	HG-T
13.6068	0.000333355	0.243797	0.00136735	0.998909	0.99943	ENSG00000154118	None	JPH3	HG-T
170.139	0.000286194	0.112997	0.00253276	0.997979	0.998832	ENSG00000169629	None	RGPD8	HG-T
40.2801	0.000280603	0.165488	0.00169561	0.998647	0.999226	ENSG00000211798	None	TRAV18	HG-T
1643.34	0.000271767	0.067602	0.0040201	0.996792	0.998585	ENSG00000178802	None	MPI	HG-T
203.541	0.000215749	0.119704	0.00180236	0.998562	0.999198	ENSG00000262049	None	NA	HG-T
33.0031	0.000164855	0.186874	0.000882173	0.999296	0.999586	ENSG00000163806	None	SPDYA	HG-T
2901.35	0.00014268	0.0578367	0.00246694	0.998032	0.998832	ENSG00000186834	None	HEXIM1	HG-T
2754.21	0.000126384	0.0511716	0.00246981	0.998029	0.998832	ENSG00000081791	None	DELE1	HG-T
18.3859	0.000117003	0.203279	0.000575579	0.999541	0.999772	ENSG00000249264	None	EEF1A1P9	HG-T
1323.88	7.98631e-05	0.0830038	0.000962162	0.999232	0.999586	ENSG00000111880	None	RNGTT	HG-T
2331.72	5.09032e-05	0.0462007	0.00110178	0.999121	0.999584	ENSG00000142186	None	SCYL1	HG-T
69.1429	-4.30645e-06	0.226287	-1.9031e-05	0.999985	0.999985	ENSG00000265749	None	NA	HG-T
43.6391	-8.04794e-06	0.160912	-5.00145e-05	0.99996	0.999985	ENSG00000141028	None	CDRT15P1	HG-T
496.299	-2.65187e-05	0.0718058	-0.000369312	0.999705	0.999845	ENSG00000112305	None	SMAP1	HG-T
921.745	-3.11596e-05	0.091809	-0.000339396	0.999729	0.999845	ENSG00000158156	None	XKR8	HG-T
4974.65	-9.39369e-05	0.0380432	-0.00246922	0.99803	0.998832	ENSG00000153560	None	UBP1	HG-T
1789.66	-0.000194942	0.0607968	-0.00320645	0.997442	0.998772	ENSG00000089022	None	MAPKAPK5	HG-T
2619.09	-0.000198428	0.0605571	-0.0032767	0.997386	0.998772	ENSG00000163875	None	MEAF6	HG-T
4360.26	-0.000206362	0.0606179	-0.0034043	0.997284	0.998729	ENSG00000104998	None	IL27RA	HG-T
5888.23	-0.00021025	0.0605567	-0.00347195	0.99723	0.998729	ENSG00000178927	None	CYBC1	HG-T
11.4556	-0.000234952	0.256282	-0.000916771	0.999269	0.999586	ENSG00000225407	None	NA	HG-T
2521.23	-0.000269027	0.0757819	-0.00355002	0.997168	0.998729	ENSG00000047346	None	ATOSA	HG-T
3929.22	-0.00028329	0.0650823	-0.00435279	0.996527	0.998441	ENSG00000182952	None	HMGN4	HG-T
3402.79	-0.000298374	0.0998243	-0.00298899	0.997615	0.99883	ENSG00000160685	None	ZBTB7B	HG-T
2387.86	-0.000308648	0.0619638	-0.0049811	0.996026	0.998146	ENSG00000165733	None	BMS1	HG-T
1544.01	-0.000413803	0.0603142	-0.00686079	0.994526	0.997054	ENSG00000161847	None	RAVER1	HG-T
227.639	-0.000476427	0.0720039	-0.00661668	0.994721	0.997088	ENSG00000169955	None	ZNF747	HG-T
1696.18	-0.000611951	0.0604658	-0.0101206	0.991925	0.99602	ENSG00000170791	None	CHCHD7	HG-T
184.08	-0.000620523	0.0912142	-0.00680292	0.994572	0.997054	ENSG00000166262	None	FAM227B	HG-T
857.088	-0.000621165	0.0687873	-0.00903023	0.992795	0.996533	ENSG00000213614	None	HEXA	HG-T
1687.58	-0.000649238	0.0639726	-0.0101487	0.991903	0.99602	ENSG00000223496	None	EXOSC6	HG-T
391.051	-0.000673205	0.279853	-0.00240556	0.998081	0.998832	ENSG00000137801	None	THBS1	HG-T
448.551	-0.000695213	0.0921653	-0.00754311	0.993982	0.996905	ENSG00000162076	None	FLYWCH2	HG-T
7238.38	-0.000711707	0.0460444	-0.015457	0.987668	0.993535	ENSG00000178950	None	GAK	HG-T
4463.95	-0.000746328	0.0479953	-0.01555	0.987593	0.993518	ENSG00000107862	None	GBF1	HG-T
731.978	-0.000754064	0.0792235	-0.00951818	0.992406	0.996271	ENSG00000169490	None	TM2D2	HG-T
1699.48	-0.000759804	0.174858	-0.00434527	0.996533	0.998441	ENSG00000156273	None	BACH1	HG-T
10838.1	-0.000786926	0.0562968	-0.0139782	0.988847	0.994085	ENSG00000127483	None	HP1BP3	HG-T
1359.19	-0.000796398	0.0725979	-0.01097	0.991247	0.995744	ENSG00000163159	None	VPS72	HG-T
222.554	-0.000918082	0.112823	-0.00813737	0.993507	0.996797	ENSG00000225178	None	NA	HG-T
11689.4	-0.000947906	0.0629556	-0.0150567	0.987987	0.993798	ENSG00000123143	None	PKN1	HG-T
4987.72	-0.000953726	0.0676026	-0.0141078	0.988744	0.994039	ENSG00000091490	None	SEL1L3	HG-T
164.925	-0.00102123	0.136416	-0.00748616	0.994027	0.996905	ENSG00000104833	None	TUBB4A	HG-T
4629.55	-0.00113008	0.113045	-0.00999677	0.992024	0.996061	ENSG00000057657	None	PRDM1	HG-T
18.3831	-0.00113139	0.225574	-0.0050156	0.995998	0.998146	ENSG00000223522	None	LOC100505716	HG-T
1685.47	-0.00115367	0.086461	-0.0133432	0.989354	0.994421	ENSG00000168564	None	CDKN2AIP	HG-T
1795.36	-0.00121421	0.043721	-0.0277719	0.977844	0.988316	ENSG00000135775	None	COG2	HG-T
57.3991	-0.0012402	0.144181	-0.00860168	0.993137	0.996649	ENSG00000213963	None	LOC100130691	HG-T
3553.96	-0.00131157	0.0777761	-0.0168634	0.986546	0.992922	ENSG00000172890	None	NADSYN1	HG-T
2052.93	-0.00134623	0.0651044	-0.020678	0.983503	0.991198	ENSG00000116521	None	SCAMP3	HG-T
625.437	-0.00136518	0.061392	-0.0222372	0.982259	0.990633	ENSG00000245937	None	SLC12A2-DT	HG-T
1090.72	-0.00139462	0.0735663	-0.0189573	0.984875	0.991766	ENSG00000185298	None	CCDC137	HG-T
8755.74	-0.00142088	0.0613383	-0.0231646	0.981519	0.990374	ENSG00000067167	None	TRAM1	HG-T
1045.65	-0.00147098	0.0912911	-0.0161131	0.987144	0.993298	ENSG00000140545	None	MFGE8	HG-T
362.236	-0.00154881	0.0786293	-0.0196976	0.984285	0.991565	ENSG00000081913	None	PHLPP1	HG-T
1133.62	-0.00156048	0.0568461	-0.0274509	0.9781	0.988457	ENSG00000198382	None	UVRAG	HG-T
1847.62	-0.00156866	0.0756873	-0.0207255	0.983465	0.991198	ENSG00000091157	None	WDR7	HG-T
215.755	-0.00157282	0.0793526	-0.0198206	0.984186	0.991565	ENSG00000262879	None	NA	HG-T
35196.8	-0.00159095	0.0784145	-0.0202889	0.983813	0.991334	ENSG00000162511	None	LAPTM5	HG-T
553.396	-0.00159754	0.0519109	-0.0307746	0.975449	0.987224	ENSG00000182858	None	ALG12	HG-T
281.571	-0.00160123	0.0648221	-0.024702	0.980293	0.989806	ENSG00000123411	None	IKZF4	HG-T
4833.55	-0.00163176	0.0804372	-0.0202862	0.983815	0.991334	ENSG00000108510	None	MED13	HG-T
41266	-0.00163385	0.0635876	-0.0256945	0.979501	0.989412	ENSG00000137076	None	TLN1	HG-T
28.0123	-0.00167275	0.181271	-0.00922788	0.992637	0.996445	ENSG00000174564	None	IL20RB	HG-T
10.5912	-0.0017806	0.293753	-0.00606155	0.995164	0.997474	ENSG00000243243	None	NA	HG-T
8822.55	-0.00183986	0.0779664	-0.0235982	0.981173	0.990335	ENSG00000110448	None	CD5	HG-T
1965.75	-0.00186032	0.0636244	-0.0292392	0.976674	0.987596	ENSG00000139436	None	GIT2	HG-T
1688.06	-0.00187762	0.0652447	-0.0287781	0.977042	0.987794	ENSG00000103148	None	NPRL3	HG-T
22.4723	-0.00188035	0.184982	-0.010165	0.99189	0.99602	ENSG00000236618	None	PITPNA-AS1	HG-T
33.7511	-0.00190134	0.226496	-0.00839461	0.993302	0.996649	ENSG00000272077	None	NA	HG-T
1039.59	-0.0019325	0.0539987	-0.0357879	0.971451	0.984505	ENSG00000186141	None	POLR3C	HG-T
76.5718	-0.00198702	0.165753	-0.0119878	0.990435	0.995102	ENSG00000188599	None	NPIPP1	HG-T
3553.31	-0.00199887	0.0780729	-0.0256026	0.979574	0.989428	ENSG00000117748	None	RPA2	HG-T
3222.79	-0.00217839	0.0932273	-0.0233664	0.981358	0.990335	ENSG00000154310	None	TNIK	HG-T
2057.11	-0.00221625	0.0518788	-0.0427198	0.965925	0.981554	ENSG00000215305	None	VPS16	HG-T
5593.17	-0.00237619	0.0795685	-0.0298635	0.976176	0.987497	ENSG00000102096	None	PIM2	HG-T
1784.29	-0.00237708	0.0528817	-0.0449509	0.964146	0.980859	ENSG00000113360	None	DROSHA	HG-T
1255.26	-0.00239194	0.0803912	-0.0297538	0.976263	0.987511	ENSG00000162585	None	FAAP20	HG-T
246.851	-0.0025713	0.0706008	-0.0364202	0.970947	0.984225	ENSG00000133627	None	ACTR3B	HG-T
1888.41	-0.00261537	0.0380223	-0.0687852	0.945161	0.973366	ENSG00000163374	None	YY1AP1	HG-T
2853.5	-0.00261983	0.0608525	-0.0430522	0.96566	0.981505	ENSG00000173674	None	EIF1AX	HG-T
2578.91	-0.00262994	0.0905921	-0.0290305	0.97684	0.987648	ENSG00000127311	None	HELB	HG-T
19.6408	-0.00264616	0.306318	-0.00863863	0.993107	0.996649	ENSG00000241484	None	ARHGAP8	HG-T
433.587	-0.00266452	0.1133	-0.0235173	0.981238	0.990335	ENSG00000164620	None	RELL2	HG-T
327.665	-0.00268443	0.114581	-0.0234282	0.981309	0.990335	ENSG00000210135	None	TRNN	HG-T
15268	-0.00269442	0.0387732	-0.0694918	0.944598	0.973166	ENSG00000129351	None	ILF3	HG-T
1875.86	-0.00272465	0.0690222	-0.039475	0.968512	0.982795	ENSG00000166855	None	CLPX	HG-T
130.089	-0.00273593	0.130968	-0.02089	0.983333	0.991196	ENSG00000219200	None	RNASEK	HG-T
15.6242	-0.0027722	0.191223	-0.0144972	0.988433	0.993842	ENSG00000229605	None	RPL21P93	HG-T
2591.48	-0.00280355	0.0864947	-0.032413	0.974143	0.986249	ENSG00000213024	None	NUP62	HG-T
1094.93	-0.00283391	0.0645162	-0.0439256	0.964964	0.981039	ENSG00000162408	None	NOL9	HG-T
33.9554	-0.00286366	0.181481	-0.0157794	0.98741	0.993392	ENSG00000212994	None	RPS26P6	HG-T
847.443	-0.00293605	0.0759024	-0.0386818	0.969144	0.983222	ENSG00000168795	None	ZBTB5	HG-T
790.791	-0.00293818	0.0757067	-0.03881	0.969042	0.983217	ENSG00000130244	None	FAM98C	HG-T
1294.98	-0.00295443	0.203305	-0.014532	0.988406	0.993842	ENSG00000172216	None	CEBPB	HG-T
25.1859	-0.00300058	0.200294	-0.0149808	0.988047	0.993798	ENSG00000227782	None	NA	HG-T
6223.71	-0.00300536	0.0554066	-0.0542418	0.956742	0.977746	ENSG00000132670	None	PTPRA	HG-T
2189.6	-0.00305202	0.0584461	-0.0522194	0.958354	0.978673	ENSG00000172432	None	GTPBP2	HG-T
10.7061	-0.00306484	0.23819	-0.0128672	0.989734	0.994687	ENSG00000227598	None	NA	HG-T
288.277	-0.00307564	0.216145	-0.0142295	0.988647	0.993999	ENSG00000185745	None	IFIT1	HG-T
1032.3	-0.0031076	0.0724853	-0.0428722	0.965803	0.981546	ENSG00000145388	None	METTL14	HG-T
13.0224	-0.00314108	0.255238	-0.0123065	0.990181	0.995021	ENSG00000268584	None	NA	HG-T
512.747	-0.00315836	0.0688294	-0.0458869	0.9634	0.980604	ENSG00000139725	None	RHOF	HG-T
704.011	-0.00320083	0.0689053	-0.0464525	0.96295	0.980492	ENSG00000136319	None	TTC5	HG-T
126.363	-0.00325216	0.143634	-0.022642	0.981936	0.990539	ENSG00000005102	None	MEOX1	HG-T
90.045	-0.00326281	0.162939	-0.0200247	0.984024	0.991487	ENSG00000234851	None	RPL23AP42	HG-T
1817.6	-0.00330467	0.0669779	-0.0493397	0.960649	0.979418	ENSG00000171492	None	LRRC8D	HG-T
13.7461	-0.00337428	0.227357	-0.0148414	0.988159	0.993798	ENSG00000241547	None	ACTG1P20	HG-T
16757.9	-0.00339544	0.0574502	-0.0591023	0.952871	0.975925	ENSG00000149091	None	DGKZ	HG-T
199.545	-0.00342066	0.0803523	-0.0425708	0.966044	0.981559	ENSG00000164002	None	EXO5	HG-T
189.352	-0.00343524	0.183849	-0.0186852	0.985092	0.991811	ENSG00000260793	None	ATXN7L3-AS1	HG-T
3185.05	-0.00343774	0.0490582	-0.0700747	0.944134	0.973102	ENSG00000198586	None	TLK1	HG-T
4203.11	-0.00348155	0.0636175	-0.0547263	0.956356	0.977593	ENSG00000172175	None	MALT1	HG-T
241.636	-0.00349795	0.11903	-0.0293871	0.976556	0.987534	ENSG00000243279	None	PRAF2	HG-T
575.877	-0.00350114	0.0666723	-0.0525126	0.95812	0.978673	ENSG00000266469	None	NA	HG-T
1962.25	-0.00352445	0.079236	-0.0444804	0.964521	0.980931	ENSG00000149792	None	MRPL49	HG-T
18.9775	-0.00357676	0.22588	-0.0158348	0.987366	0.993392	ENSG00000153531	None	ADPRHL1	HG-T
316.806	-0.00358567	0.0898883	-0.0398903	0.968181	0.982632	ENSG00000149809	None	TM7SF2	HG-T
257.746	-0.00358852	0.126892	-0.0282801	0.977439	0.988022	ENSG00000161265	None	U2AF1L4	HG-T
1453.71	-0.00363082	0.0562215	-0.0645806	0.948508	0.974665	ENSG00000152642	None	GPD1L	HG-T
2502.23	-0.00363883	0.043334	-0.0839716	0.933079	0.968986	ENSG00000097007	None	ABL1	HG-T
1489.05	-0.00368084	0.0530544	-0.0693786	0.944688	0.973195	ENSG00000127526	None	SLC35E1	HG-T
36495.7	-0.00368928	0.076353	-0.0483187	0.961462	0.979613	ENSG00000204628	None	RACK1	HG-T
1265.48	-0.00371519	0.272684	-0.0136245	0.98913	0.994311	ENSG00000103811	None	CTSH	HG-T
10543.5	-0.00372622	0.0617881	-0.0603065	0.951912	0.975656	ENSG00000122359	None	ANXA11	HG-T
807.327	-0.00377029	0.0576816	-0.0653638	0.947884	0.974459	ENSG00000122033	None	MTIF3	HG-T
2096.78	-0.00378116	0.0799442	-0.0472975	0.962276	0.980211	ENSG00000124299	None	PEPD	HG-T
62.2661	-0.00382593	0.126144	-0.0303299	0.975804	0.987352	ENSG00000230587	None	LINC02580	HG-T
2577.23	-0.0038963	0.0337187	-0.115553	0.908007	0.955036	ENSG00000124228	None	DDX27	HG-T
22004.3	-0.00391343	0.042821	-0.0913905	0.927182	0.966116	ENSG00000009307	None	CSDE1	HG-T
10681.6	-0.00391897	0.0660911	-0.0592965	0.952716	0.97583	ENSG00000130175	None	PRKCSH	HG-T
2164	-0.00392911	0.0767872	-0.0511689	0.959191	0.978817	ENSG00000127870	None	RNF6	HG-T
792.246	-0.00393561	0.0855059	-0.0460273	0.963288	0.980564	ENSG00000181904	None	C5orf24	HG-T
1242.56	-0.00399466	0.0814335	-0.0490542	0.960876	0.97942	ENSG00000162636	None	EEIG2	HG-T
334.728	-0.00400403	0.0839321	-0.0477055	0.961951	0.979937	ENSG00000157617	None	C2CD2	HG-T
388.43	-0.00406038	0.0762928	-0.0532211	0.957556	0.978364	ENSG00000171453	None	POLR1C	HG-T
53.8974	-0.00411559	0.114721	-0.0358749	0.971382	0.984493	ENSG00000135740	None	SLC9A5	HG-T
2928.38	-0.00412048	0.0423804	-0.0972261	0.922547	0.963802	ENSG00000122299	None	ZC3H7A	HG-T
17589.4	-0.00419569	0.0703354	-0.0596526	0.952432	0.975824	ENSG00000158985	None	CDC42SE2	HG-T
892.23	-0.00421106	0.0830904	-0.0506804	0.95958	0.978966	ENSG00000171100	None	MTM1	HG-T
20953.2	-0.00422524	0.0699109	-0.0604376	0.951807	0.975651	ENSG00000196405	None	EVL	HG-T
457.265	-0.00424812	0.115758	-0.0366984	0.970726	0.984058	ENSG00000124920	None	MYRF	HG-T
594.987	-0.0042573	0.11012	-0.0386607	0.969161	0.983222	ENSG00000143633	None	C1orf131	HG-T
2381.07	-0.00427009	0.0681116	-0.0626926	0.950011	0.975013	ENSG00000068654	None	POLR1A	HG-T
740.352	-0.00428304	0.0769783	-0.0556396	0.955629	0.977301	ENSG00000170468	None	RIOX1	HG-T
6056.07	-0.00429689	0.0588472	-0.0730179	0.941792	0.972182	ENSG00000126012	None	KDM5C	HG-T
2929.63	-0.00435551	0.0573807	-0.0759055	0.939494	0.971094	ENSG00000125912	None	NCLN	HG-T
4601.28	-0.00436966	0.0932548	-0.0468573	0.962627	0.980432	ENSG00000119397	None	CNTRL	HG-T
1726.13	-0.00437768	0.0951515	-0.0460075	0.963304	0.980564	ENSG00000006715	None	VPS41	HG-T
4238.66	-0.00439005	0.0501081	-0.0876116	0.930185	0.967578	ENSG00000175582	None	RAB6A	HG-T
222.876	-0.00443902	0.0999437	-0.0444152	0.964573	0.980931	ENSG00000162543	None	UBXN10	HG-T
2406.08	-0.00447142	0.139023	-0.0321631	0.974342	0.986335	ENSG00000154642	None	C21orf91	HG-T
2917.85	-0.00448844	0.0652842	-0.0687524	0.945187	0.973366	ENSG00000182831	None	HAPSTR1	HG-T
2265.82	-0.0045483	0.0516851	-0.0880002	0.929877	0.967578	ENSG00000163755	None	HPS3	HG-T
2701.23	-0.00457831	0.0587587	-0.0779172	0.937894	0.970835	ENSG00000148843	None	PDCD11	HG-T
5828.52	-0.00462097	0.0589446	-0.0783953	0.937514	0.970834	ENSG00000101577	None	LPIN2	HG-T
2546.27	-0.00463319	0.0427292	-0.108432	0.913653	0.958682	ENSG00000031823	None	RANBP3	HG-T
7527.91	-0.00463879	0.0713851	-0.0649825	0.948188	0.974655	ENSG00000111276	None	CDKN1B	HG-T
3764.29	-0.0046842	0.0477277	-0.0981442	0.921818	0.963374	ENSG00000198646	None	NCOA6	HG-T
2528.48	-0.00469571	0.0448186	-0.104771	0.916557	0.960433	ENSG00000122203	None	KIAA1191	HG-T
172.385	-0.0047665	0.188693	-0.0252606	0.979847	0.989588	ENSG00000265298	None	NA	HG-T
2592.51	-0.00477607	0.0531812	-0.0898075	0.92844	0.966843	ENSG00000160695	None	VPS11	HG-T
35.8243	-0.0048064	0.145609	-0.033009	0.973667	0.985999	ENSG00000230092	None	NA	HG-T
8501.95	-0.00483021	0.0660349	-0.0731464	0.94169	0.972182	ENSG00000185896	None	LAMP1	HG-T
581.723	-0.00483044	0.0724546	-0.0666685	0.946846	0.97382	ENSG00000170325	None	PRDM10	HG-T
5075.61	-0.00483441	0.0771672	-0.0626485	0.950046	0.975013	ENSG00000131149	None	GSE1	HG-T
3920.48	-0.00486061	0.0851977	-0.0570509	0.954505	0.976904	ENSG00000205339	None	IPO7	HG-T
253.215	-0.00488728	0.0964183	-0.0506883	0.959574	0.978966	ENSG00000168116	None	KIAA1586	HG-T
1518.93	-0.00495084	0.0715753	-0.0691696	0.944855	0.973195	ENSG00000154370	None	TRIM11	HG-T
3007.62	-0.00496849	0.0800263	-0.0620858	0.950495	0.975053	ENSG00000114126	None	TFDP2	HG-T
1409.89	-0.00497084	0.101035	-0.0491992	0.960761	0.979418	ENSG00000077458	None	FAM76B	HG-T
590.238	-0.00501187	0.0784834	-0.063859	0.949082	0.974728	ENSG00000080298	None	RFX3	HG-T
2861.45	-0.00502014	0.0350804	-0.143104	0.886208	0.942147	ENSG00000111596	None	CNOT2	HG-T
651.529	-0.00505708	0.119674	-0.0422572	0.966294	0.981698	ENSG00000104312	None	RIPK2	HG-T
799.09	-0.00506453	0.112092	-0.045182	0.963962	0.980859	ENSG00000120253	None	NUP43	HG-T
2987.64	-0.00512121	0.125012	-0.0409657	0.967323	0.982186	ENSG00000064601	None	CTSA	HG-T
692.759	-0.00513461	0.115178	-0.0445798	0.964442	0.980913	ENSG00000163877	None	SNIP1	HG-T
3814.65	-0.00520639	0.0648211	-0.0803194	0.935983	0.970407	ENSG00000139697	None	SBNO1	HG-T
298.301	-0.0052157	0.0748288	-0.0697018	0.944431	0.973166	ENSG00000188542	None	DUSP28	HG-T
1996.86	-0.00524461	0.0782798	-0.0669983	0.946583	0.97382	ENSG00000112419	None	PHACTR2	HG-T
22.4698	-0.00525034	0.211839	-0.0247846	0.980227	0.989798	ENSG00000205978	None	NYNRIN	HG-T
1198.65	-0.00527343	0.0615188	-0.0857207	0.931688	0.968357	ENSG00000213593	None	TMX2	HG-T
374.694	-0.00527515	0.434135	-0.012151	0.990305	0.995029	ENSG00000176788	None	BASP1	HG-T
297.645	-0.00529472	0.0881118	-0.0600909	0.952083	0.975685	ENSG00000245571	None	FAM111A-DT	HG-T
1440.29	-0.00533412	0.0642302	-0.0830469	0.933814	0.96936	ENSG00000116213	None	WRAP73	HG-T
5379.25	-0.00535176	0.0812324	-0.0658821	0.947472	0.974142	ENSG00000143924	None	EML4	HG-T
2774.37	-0.00537	0.114935	-0.0467222	0.962735	0.980432	ENSG00000137628	None	DDX60	HG-T
2576.43	-0.00542265	0.0558313	-0.0971256	0.922627	0.963811	ENSG00000119777	None	TMEM214	HG-T
60.5908	-0.00542403	0.124685	-0.043502	0.965301	0.981324	ENSG00000240137	None	ERICH6-AS1	HG-T
841.64	-0.00543485	0.0686064	-0.0792178	0.936859	0.970636	ENSG00000125375	None	DMAC2L	HG-T
392.298	-0.00546245	0.0937173	-0.0582864	0.95352	0.976301	ENSG00000244005	None	NFS1	HG-T
663.937	-0.00552127	0.0705074	-0.0783077	0.937583	0.970834	ENSG00000114446	None	IFT57	HG-T
16.1744	-0.00555796	0.194666	-0.0285513	0.977222	0.987919	ENSG00000203288	None	TDRKH-AS1	HG-T
21.8	-0.00557368	0.259689	-0.0214629	0.982876	0.990909	ENSG00000250848	None	NA	HG-T
66.4541	-0.00561359	0.148952	-0.0376872	0.969937	0.983663	ENSG00000211818	None	TRAV39	HG-T
485.321	-0.00565744	0.0962295	-0.0587911	0.953118	0.976121	ENSG00000006607	None	FARP2	HG-T
412.648	-0.00568294	0.0644961	-0.088113	0.929787	0.967578	ENSG00000171103	None	TRMT61B	HG-T
1537.16	-0.00569788	0.056732	-0.100435	0.919999	0.96255	ENSG00000158526	None	TSR2	HG-T
3672.46	-0.00571886	0.0572876	-0.0998272	0.920482	0.96255	ENSG00000159322	None	ADPGK	HG-T
1285.94	-0.00572924	0.050538	-0.113365	0.909741	0.956017	ENSG00000141127	None	PRPSAP2	HG-T
5765.08	-0.00574939	0.0765421	-0.0751141	0.940124	0.97157	ENSG00000100351	None	GRAP2	HG-T
12.5541	-0.00588355	0.256806	-0.0229105	0.981722	0.990496	ENSG00000141449	None	GREB1L	HG-T
3067.13	-0.00589052	0.0833583	-0.070665	0.943664	0.972935	ENSG00000164463	None	CREBRF	HG-T
1534.5	-0.00591005	0.070233	-0.0841492	0.932938	0.968956	ENSG00000198380	None	GFPT1	HG-T
54.5768	-0.0059114	0.146466	-0.0403602	0.967806	0.982483	ENSG00000211764	None	TRBJ2-1	HG-T
6802.12	-0.00591814	0.0445639	-0.132801	0.894351	0.946439	ENSG00000167323	None	STIM1	HG-T
62.9315	-0.0059393	0.121652	-0.0488218	0.961061	0.979493	ENSG00000197813	None	NA	HG-T
172.756	-0.00596965	0.104021	-0.0573888	0.954236	0.97676	ENSG00000081692	None	JMJD4	HG-T
547.801	-0.00601659	0.0727766	-0.082672	0.934112	0.96936	ENSG00000137700	None	SLC37A4	HG-T
1415.53	-0.0060288	0.0696334	-0.0865791	0.931006	0.967846	ENSG00000130338	None	TULP4	HG-T
1365.33	-0.00607224	0.0725218	-0.0837299	0.933271	0.969069	ENSG00000132604	None	TERF2	HG-T
941.86	-0.00607372	0.0691687	-0.0878102	0.930028	0.967578	ENSG00000130734	None	ATG4D	HG-T
1006.37	-0.00607434	0.0791053	-0.0767881	0.938792	0.971065	ENSG00000125814	None	NAPB	HG-T
13.1099	-0.00610799	0.23633	-0.0258452	0.979381	0.989348	ENSG00000275418	None	NA	HG-T
1362.64	-0.00614562	0.04962	-0.123854	0.901431	0.950407	ENSG00000117408	None	IPO13	HG-T
24.1546	-0.0061595	0.184705	-0.0333477	0.973397	0.985783	ENSG00000227486	None	NA	HG-T
197.93	-0.00616895	0.118229	-0.0521779	0.958387	0.978673	ENSG00000228594	None	FNDC10	HG-T
1388.11	-0.00617918	0.0883704	-0.0699236	0.944254	0.973102	ENSG00000245910	None	SNHG6	HG-T
1629.48	-0.00618823	0.0620086	-0.0997964	0.920506	0.96255	ENSG00000092098	None	RNF31	HG-T
37.6829	-0.00620083	0.323524	-0.0191665	0.984708	0.99176	ENSG00000155966	None	AFF2	HG-T
11390.4	-0.00621697	0.054823	-0.113401	0.909713	0.956017	ENSG00000110367	None	DDX6	HG-T
3695.01	-0.0062399	0.0701994	-0.0888882	0.929171	0.967312	ENSG00000125503	None	PPP1R12C	HG-T
12009.8	-0.00626722	0.0340941	-0.183821	0.854154	0.92507	ENSG00000173757	None	STAT5B	HG-T
246.135	-0.00629859	0.11598	-0.0543076	0.95669	0.977746	ENSG00000279519	None	NA	HG-T
2192.36	-0.00631982	0.0591537	-0.106837	0.914918	0.959356	ENSG00000198925	None	ATG9A	HG-T
971.594	-0.00635315	0.0912371	-0.0696334	0.944485	0.973166	ENSG00000117758	None	STX12	HG-T
783.793	-0.00636983	0.0791133	-0.0805152	0.935827	0.970407	ENSG00000182919	None	C11orf54	HG-T
2281.03	-0.00637614	0.0587783	-0.108478	0.913617	0.958682	ENSG00000198000	None	NOL8	HG-T
12.5222	-0.00638787	0.262451	-0.0243393	0.980582	0.99004	ENSG00000260001	None	TGFBR3L	HG-T
848.882	-0.00643745	0.0908818	-0.0708332	0.94353	0.972935	ENSG00000099385	None	BCL7C	HG-T
959.975	-0.00652888	0.0695246	-0.0939075	0.925183	0.96508	ENSG00000139291	None	TMEM19	HG-T
10.7464	-0.00655184	0.280824	-0.0233307	0.981386	0.990335	ENSG00000196890	None	H2BC26	HG-T
7679.61	-0.00655443	0.0656794	-0.0997944	0.920508	0.96255	ENSG00000112406	None	HECA	HG-T
3357	-0.00657434	0.115569	-0.0568867	0.954635	0.976922	ENSG00000114738	None	MAPKAPK3	HG-T
803.521	-0.00668058	0.0704788	-0.0947884	0.924483	0.9647	ENSG00000179041	None	RRS1	HG-T
368.813	-0.00672871	0.0698116	-0.0963838	0.923216	0.964122	ENSG00000185798	None	WDR53	HG-T
7873.4	-0.00685299	0.0320131	-0.214068	0.830494	0.912724	ENSG00000196235	None	SUPT5H	HG-T
208.503	-0.00685872	0.114708	-0.0597929	0.952321	0.975767	ENSG00000182359	None	KBTBD3	HG-T
437.009	-0.00686841	0.179528	-0.0382581	0.969482	0.983432	ENSG00000067836	None	ROGDI	HG-T
53.5393	-0.00691232	0.124125	-0.0556885	0.95559	0.977301	ENSG00000266389	None	PIK3R5-DT	HG-T
1258.67	-0.00692026	0.0809645	-0.0854729	0.931885	0.968451	ENSG00000204070	None	SYS1	HG-T
4293.54	-0.00692908	0.0590338	-0.117375	0.906563	0.953896	ENSG00000144136	None	SLC20A1	HG-T
311.281	-0.00698763	0.124826	-0.055979	0.955359	0.977301	ENSG00000162885	None	B3GALNT2	HG-T
2641.3	-0.00699709	0.0548649	-0.127533	0.898518	0.948494	ENSG00000161526	None	SAP30BP	HG-T
5044.03	-0.00699879	0.0414529	-0.168837	0.865925	0.931278	ENSG00000135018	None	UBQLN1	HG-T
109.935	-0.00703186	0.146635	-0.0479547	0.961752	0.979838	ENSG00000266053	None	NDUFV2-AS1	HG-T
52.1851	-0.00708571	0.258779	-0.0273813	0.978156	0.988457	ENSG00000016391	None	CHDH	HG-T
1262.45	-0.00716124	0.110646	-0.0647222	0.948395	0.974665	ENSG00000146540	None	C7orf50	HG-T
256.38	-0.00721462	0.11223	-0.0642845	0.948744	0.974704	ENSG00000131188	None	PRR7	HG-T
2229.95	-0.00723086	0.0604957	-0.119527	0.904858	0.952682	ENSG00000105127	None	AKAP8	HG-T
966.166	-0.0072646	0.0989195	-0.0734395	0.941456	0.972177	ENSG00000123595	None	RAB9A	HG-T
844.405	-0.0072951	0.0509886	-0.143073	0.886232	0.942147	ENSG00000078043	None	PIAS2	HG-T
1117.66	-0.00729867	0.0694299	-0.105123	0.916278	0.960199	ENSG00000230124	None	ACBD6	HG-T
507.627	-0.00730329	0.0797574	-0.0915688	0.927041	0.966026	ENSG00000127989	None	MTERF1	HG-T
4646.14	-0.00736323	0.0613321	-0.120055	0.904439	0.952416	ENSG00000062650	None	WAPL	HG-T
450.039	-0.00736463	0.167583	-0.0439461	0.964947	0.981039	ENSG00000240891	None	PLCXD2	HG-T
468.851	-0.0074139	0.088399	-0.0838686	0.933161	0.969013	ENSG00000151729	None	SLC25A4	HG-T
1154.05	-0.00749209	0.0904221	-0.0828568	0.933965	0.96936	ENSG00000144840	None	RABL3	HG-T
46.2519	-0.00752704	0.116874	-0.0644033	0.948649	0.974665	ENSG00000240370	None	RPL13P5	HG-T
19336.5	-0.00753125	0.0743515	-0.101292	0.919318	0.962042	ENSG00000197694	None	SPTAN1	HG-T
409.73	-0.00755957	0.0692298	-0.109195	0.913048	0.958384	ENSG00000078246	None	TULP3	HG-T
511.871	-0.00757832	0.129526	-0.0585079	0.953344	0.976179	ENSG00000123643	None	SLC36A1	HG-T
12.1087	-0.00760964	0.22085	-0.0344561	0.972513	0.985119	ENSG00000274483	None	NA	HG-T
7891.77	-0.00764129	0.0371836	-0.205502	0.83718	0.91621	ENSG00000168488	None	ATXN2L	HG-T
492.302	-0.00768712	0.0734496	-0.104658	0.916647	0.960448	ENSG00000003509	None	NDUFAF7	HG-T
1964.85	-0.0077702	0.0551341	-0.140933	0.887923	0.942978	ENSG00000141627	None	DYM	HG-T
2056.53	-0.00779021	0.0737704	-0.105601	0.915899	0.95986	ENSG00000144659	None	SLC25A38	HG-T
1604.35	-0.00779483	0.0678269	-0.114922	0.908507	0.955247	ENSG00000168827	None	GFM1	HG-T
1903.42	-0.0078569	0.07933	-0.0990407	0.921106	0.962979	ENSG00000164252	None	AGGF1	HG-T
8191.47	-0.00786963	0.0698823	-0.112613	0.910338	0.956411	ENSG00000172575	None	RASGRP1	HG-T
1718.76	-0.00788383	0.0417625	-0.188778	0.850267	0.923122	ENSG00000141252	None	VPS53	HG-T
89.016	-0.0079168	0.157786	-0.0501742	0.959984	0.979088	ENSG00000268713	None	NA	HG-T
3467.11	-0.00794531	0.0294026	-0.270224	0.786988	0.888706	ENSG00000157538	None	VPS26C	HG-T
28.5766	-0.00803101	0.157774	-0.0509019	0.959404	0.978959	ENSG00000236200	None	KDM4A-AS1	HG-T
72.7015	-0.00804599	0.160331	-0.0501836	0.959976	0.979088	ENSG00000240291	None	NA	HG-T
107.019	-0.00806218	0.113555	-0.0709979	0.943399	0.972935	ENSG00000275464	None	LOC102724159	HG-T
4139.54	-0.00806858	0.0796194	-0.101339	0.919281	0.962042	ENSG00000174579	None	MSL2	HG-T
16.7513	-0.00809084	0.554074	-0.0146024	0.988349	0.993842	ENSG00000100095	None	SEZ6L	HG-T
408.539	-0.00811442	0.0624406	-0.129954	0.896603	0.947528	ENSG00000119599	None	DCAF4	HG-T
277.927	-0.00812596	0.120458	-0.0674591	0.946216	0.973795	ENSG00000065923	None	SLC9A7	HG-T
41.3773	-0.00814637	0.154873	-0.0526003	0.95805	0.978673	ENSG00000278376	None	NA	HG-T
2398.92	-0.00815521	0.175014	-0.0465974	0.962834	0.980432	ENSG00000136040	None	PLXNC1	HG-T
3919.59	-0.00816185	0.0308573	-0.264503	0.791393	0.891568	ENSG00000143393	None	PI4KB	HG-T
12116.5	-0.00819469	0.0790441	-0.103672	0.917429	0.961049	ENSG00000159023	None	EPB41	HG-T
1176.03	-0.00821982	0.0583386	-0.140899	0.88795	0.942978	ENSG00000167113	None	COQ4	HG-T
5661.79	-0.00825235	0.0743233	-0.111033	0.91159	0.957261	ENSG00000144224	None	UBXN4	HG-T
2063.08	-0.00825257	0.0687245	-0.120082	0.904418	0.952416	ENSG00000206190	None	ATP10A	HG-T
1423.3	-0.00826255	0.124082	-0.0665893	0.946909	0.97382	ENSG00000160072	None	ATAD3B	HG-T
9036.67	-0.00831903	0.0391463	-0.212512	0.831708	0.913419	ENSG00000095787	None	WAC	HG-T
10898.7	-0.00832632	0.0400125	-0.208093	0.835156	0.915483	ENSG00000043462	None	LCP2	HG-T
2703.07	-0.00841416	0.0774725	-0.108608	0.913513	0.958682	ENSG00000137040	None	RANBP6	HG-T
1246.63	-0.00842102	0.0718945	-0.11713	0.906757	0.954042	ENSG00000106733	None	NMRK1	HG-T
3980.05	-0.00843656	0.0793779	-0.106284	0.915357	0.959583	ENSG00000164164	None	OTUD4	HG-T
1178.02	-0.00844346	0.084579	-0.0998293	0.92048	0.96255	ENSG00000107938	None	EDRF1	HG-T
1674.21	-0.00848259	0.0510053	-0.166308	0.867915	0.932663	ENSG00000115207	None	GTF3C2	HG-T
18.1929	-0.00851193	0.288667	-0.029487	0.976476	0.987511	ENSG00000252498	None	RNU6-1016P	HG-T
26.4079	-0.0085412	0.169575	-0.0503681	0.959829	0.979088	ENSG00000231304	None	SGO1-AS1	HG-T
5887.88	-0.0085567	0.058504	-0.146258	0.883717	0.941095	ENSG00000188895	None	MSL1	HG-T
2814.79	-0.00860973	0.0524914	-0.164022	0.869714	0.933261	ENSG00000225190	None	PLEKHM1	HG-T
5308.4	-0.00860984	0.100167	-0.0859548	0.931502	0.968222	ENSG00000136250	None	AOAH	HG-T
62.8621	-0.00863558	0.467683	-0.0184646	0.985268	0.991873	ENSG00000072952	None	IRAG1	HG-T
5416.56	-0.00863877	0.0696145	-0.124094	0.901241	0.95037	ENSG00000103326	None	CAPN15	HG-T
82.7878	-0.00873017	0.140043	-0.0623391	0.950293	0.975013	ENSG00000162994	None	CLHC1	HG-T
1470.25	-0.00877635	0.0614459	-0.14283	0.886424	0.942235	ENSG00000115282	None	TTC31	HG-T
428.963	-0.00880879	0.0774401	-0.11375	0.909436	0.955929	ENSG00000067365	None	METTL22	HG-T
2521.24	-0.00882546	0.0336997	-0.261886	0.79341	0.893018	ENSG00000102606	None	ARHGEF7	HG-T
3691.15	-0.00883327	0.0488336	-0.180885	0.856458	0.926207	ENSG00000166716	None	ZNF592	HG-T
1401.48	-0.00888246	0.0750903	-0.11829	0.905838	0.953507	ENSG00000108651	None	UTP6	HG-T
1228.03	-0.00899279	0.0523061	-0.171926	0.863495	0.930082	ENSG00000103266	None	STUB1	HG-T
3418.94	-0.0089994	0.0988408	-0.0910495	0.927453	0.96634	ENSG00000067048	None	DDX3Y	HG-T
258.166	-0.00904626	0.126482	-0.0715221	0.942982	0.972927	ENSG00000274265	None	NA	HG-T
14.9435	-0.00904676	0.298065	-0.0303517	0.975787	0.987352	ENSG00000265136	None	NA	HG-T
63.0853	-0.00904677	0.165293	-0.0547316	0.956352	0.977593	ENSG00000042832	None	TG	HG-T
7793.19	-0.00910229	0.0472649	-0.192581	0.847287	0.921912	ENSG00000023892	None	DEF6	HG-T
14352.8	-0.00915669	0.0430255	-0.21282	0.831467	0.913329	ENSG00000171608	None	PIK3CD	HG-T
13244.9	-0.0091928	0.0464603	-0.197864	0.843152	0.919504	ENSG00000204256	None	BRD2	HG-T
320.924	-0.00919767	0.131323	-0.0700387	0.944163	0.973102	ENSG00000213066	None	CEP43	HG-T
1219.94	-0.00923523	0.0438769	-0.21048	0.833293	0.914357	ENSG00000125834	None	STK35	HG-T
30.8881	-0.00925618	0.191381	-0.0483653	0.961425	0.979613	ENSG00000163491	None	NEK10	HG-T
243.578	-0.00927803	0.154542	-0.0600356	0.952127	0.975685	ENSG00000180549	None	FUT7	HG-T
6082.42	-0.00932151	0.0726434	-0.128319	0.897897	0.948302	ENSG00000135269	None	TES	HG-T
3736.47	-0.00932696	0.0551783	-0.169033	0.865771	0.931278	ENSG00000155313	None	USP25	HG-T
2308.45	-0.00934706	0.0641481	-0.145711	0.88415	0.941127	ENSG00000048405	None	ZNF800	HG-T
385.154	-0.00936562	0.12721	-0.0736233	0.94131	0.972177	ENSG00000166130	None	IKBIP	HG-T
3526.95	-0.00947292	0.0416376	-0.227509	0.820028	0.90673	ENSG00000052841	None	TTC17	HG-T
305.943	-0.00948454	0.0702393	-0.135032	0.892587	0.945353	ENSG00000132570	None	PCBD2	HG-T
18859.3	-0.0095365	0.0853364	-0.111752	0.91102	0.95707	ENSG00000171863	None	RPS7	HG-T
21988.7	-0.00959938	0.0931364	-0.103068	0.917909	0.961291	ENSG00000100385	None	IL2RB	HG-T
69.5272	-0.00960675	0.142541	-0.0673966	0.946266	0.973795	ENSG00000197696	None	NMB	HG-T
6533.2	-0.00962444	0.069262	-0.138957	0.889484	0.943681	ENSG00000100060	None	MFNG	HG-T
64.821	-0.00962493	0.174722	-0.055087	0.956069	0.977578	ENSG00000272054	None	NA	HG-T
678.961	-0.00963101	0.131239	-0.0733854	0.941499	0.972177	ENSG00000272282	None	LINC02084	HG-T
574.762	-0.0096873	0.07141	-0.135657	0.892092	0.945056	ENSG00000125257	None	ABCC4	HG-T
17.5736	-0.00970178	0.233255	-0.041593	0.966823	0.982168	ENSG00000269984	None	NA	HG-T
136.904	-0.00971561	0.112188	-0.0866013	0.930988	0.967846	ENSG00000254910	None	NA	HG-T
1138.15	-0.00974211	0.0658044	-0.148047	0.882306	0.94023	ENSG00000154889	None	MPPE1	HG-T
36.0072	-0.00984693	0.168099	-0.0585783	0.953288	0.976179	ENSG00000261485	None	PAN3-AS1	HG-T
4229.21	-0.00988486	0.0501104	-0.197262	0.843623	0.919707	ENSG00000198218	None	QRICH1	HG-T
423.79	-0.00991331	0.065993	-0.150218	0.880593	0.939448	ENSG00000142632	None	ARHGEF19	HG-T
1056.9	-0.00994081	0.0481559	-0.20643	0.836455	0.915992	ENSG00000142751	None	GPN2	HG-T
156.371	-0.0099623	0.14638	-0.068058	0.945739	0.973587	ENSG00000211800	None	TRAV20	HG-T
142.298	-0.00997216	0.153634	-0.0649083	0.948247	0.974658	ENSG00000240087	None	RPSAP12	HG-T
2202.06	-0.0100478	0.0351191	-0.286106	0.774797	0.881348	ENSG00000180011	None	PTGR3	HG-T
308.693	-0.0100976	0.0980643	-0.102969	0.917988	0.961291	ENSG00000101928	None	MOSPD1	HG-T
888.185	-0.0101108	0.0557786	-0.181267	0.856158	0.926195	ENSG00000214046	None	SMIM7	HG-T
1314.64	-0.0101619	0.0699714	-0.145229	0.88453	0.941136	ENSG00000081014	None	AP4E1	HG-T
28.7018	-0.0101782	0.336545	-0.0302433	0.975873	0.987364	ENSG00000198142	None	SOWAHC	HG-T
2453.44	-0.0101804	0.067913	-0.149903	0.880841	0.93963	ENSG00000033050	None	ABCF2	HG-T
15.2738	-0.0102158	0.269129	-0.0379587	0.969721	0.983559	ENSG00000238184	None	CD81-AS1	HG-T
920.12	-0.0103531	0.0750765	-0.1379	0.890319	0.944167	ENSG00000198393	None	ZNF26	HG-T
88.1424	-0.0103677	0.10754	-0.0964076	0.923197	0.964122	ENSG00000224281	None	SLC25A5-AS1	HG-T
2080.78	-0.0103857	0.0819625	-0.126713	0.899167	0.948947	ENSG00000133794	None	BMAL1	HG-T
2732.8	-0.0104074	0.0518974	-0.200538	0.84106	0.918201	ENSG00000063601	None	MTMR1	HG-T
53.9809	-0.0104558	0.19598	-0.0533512	0.957452	0.978355	ENSG00000279673	None	NA	HG-T
2642.11	-0.0104636	0.0395826	-0.264349	0.791511	0.891568	ENSG00000128908	None	INO80	HG-T
7539.87	-0.0104912	0.083942	-0.124982	0.900538	0.949813	ENSG00000058063	None	ATP11B	HG-T
753.46	-0.0105525	0.0769297	-0.137171	0.890896	0.944489	ENSG00000181038	None	METTL23	HG-T
1816.34	-0.0105539	0.149441	-0.0706223	0.943698	0.972935	ENSG00000166289	None	PLEKHF1	HG-T
51.2417	-0.0105901	0.144141	-0.0734704	0.941432	0.972177	ENSG00000165698	None	SPACA9	HG-T
2178.52	-0.0106268	0.0623894	-0.17033	0.86475	0.93071	ENSG00000147050	None	KDM6A	HG-T
2978.21	-0.0106472	0.238421	-0.0446569	0.964381	0.980908	ENSG00000211899	None	IGHM	HG-T
4609.75	-0.0106838	0.0584863	-0.182673	0.855055	0.925582	ENSG00000157191	None	NECAP2	HG-T
954.169	-0.0107383	0.087078	-0.123318	0.901855	0.950622	ENSG00000161179	None	YDJC	HG-T
7889.42	-0.0107766	0.0670815	-0.160649	0.87237	0.934692	ENSG00000130811	None	EIF3G	HG-T
10.0871	-0.0108161	0.311258	-0.0347495	0.972279	0.984987	ENSG00000241061	None	RPL5P1	HG-T
786.801	-0.0108383	0.0728818	-0.148711	0.881782	0.940014	ENSG00000185127	None	C6orf120	HG-T
544.432	-0.0108401	0.075976	-0.142677	0.886545	0.942305	ENSG00000184517	None	ZFP1	HG-T
2096.48	-0.0108499	0.0971619	-0.111668	0.911086	0.957081	ENSG00000159086	None	PAXBP1	HG-T
2250.72	-0.0108568	0.136261	-0.0796766	0.936494	0.970491	ENSG00000105866	None	SP4	HG-T
33.1441	-0.0108793	0.199028	-0.0546624	0.956407	0.977593	ENSG00000172771	None	EFCAB12	HG-T
647.176	-0.0109125	0.0954366	-0.114343	0.908966	0.955667	ENSG00000077348	None	EXOSC5	HG-T
2505.26	-0.0109378	0.0753094	-0.145239	0.884522	0.941136	ENSG00000154174	None	TOMM70	HG-T
81.3984	-0.0109424	0.125048	-0.0875058	0.930269	0.967578	ENSG00000139239	None	RPL14P1	HG-T
2351.14	-0.0109822	0.0620048	-0.177118	0.859416	0.92791	ENSG00000146576	None	INTS15	HG-T
50.6166	-0.0110321	0.338	-0.0326394	0.973962	0.986178	ENSG00000252759	None	Y_RNA	HG-T
474.57	-0.0110364	0.0806383	-0.136863	0.891139	0.944646	ENSG00000167930	None	FAM234A	HG-T
1385.7	-0.0110759	0.0771349	-0.143592	0.885823	0.941832	ENSG00000141446	None	ESCO1	HG-T
2075.07	-0.0110806	0.0547477	-0.202394	0.839609	0.917691	ENSG00000138814	None	PPP3CA	HG-T
1762.64	-0.0111256	0.176508	-0.0630316	0.949741	0.975013	ENSG00000163932	None	PRKCD	HG-T
921.544	-0.0111586	0.0524249	-0.212849	0.831445	0.913329	ENSG00000151353	None	TMEM18	HG-T
23.2791	-0.0112139	0.186018	-0.0602841	0.951929	0.975656	ENSG00000261000	None	NA	HG-T
18667.6	-0.0112157	0.197816	-0.0566974	0.954786	0.977018	ENSG00000121966	None	CXCR4	HG-T
1354.89	-0.0112644	0.0604938	-0.186207	0.852282	0.924244	ENSG00000054219	None	LY75	HG-T
2086.64	-0.0113025	0.086801	-0.130212	0.896399	0.947528	ENSG00000048471	None	SNX29	HG-T
327.499	-0.0114145	0.472122	-0.0241771	0.980711	0.990113	ENSG00000196209	None	SIRPB2	HG-T
840.606	-0.0114426	0.0809208	-0.141405	0.88755	0.942851	ENSG00000133731	None	IMPA1	HG-T
614.324	-0.0114433	0.0609884	-0.187631	0.851166	0.923688	ENSG00000120925	None	RNF170	HG-T
20.6016	-0.0114609	0.179755	-0.0637587	0.949162	0.974728	ENSG00000123570	None	RAB9B	HG-T
664.703	-0.0114979	0.0740297	-0.155315	0.876573	0.937002	ENSG00000103245	None	CIAO3	HG-T
2005.59	-0.011586	0.0661855	-0.175053	0.861038	0.928914	ENSG00000184743	None	ATL3	HG-T
1236.89	-0.0116679	0.092411	-0.126261	0.899525	0.949093	ENSG00000148399	None	DPH7	HG-T
60.1696	-0.011723	0.175029	-0.0669776	0.9466	0.97382	ENSG00000113296	None	THBS4	HG-T
2304.37	-0.0117381	0.0603064	-0.194641	0.845674	0.921143	ENSG00000165219	None	GAPVD1	HG-T
176.097	-0.011797	0.202899	-0.058142	0.953636	0.976326	ENSG00000258424	None	NA	HG-T
338.307	-0.0118868	0.0705921	-0.168386	0.866279	0.931369	ENSG00000103404	None	USP31	HG-T
5119.93	-0.0119417	0.0706302	-0.169074	0.865738	0.931278	ENSG00000101152	None	DNAJC5	HG-T
6856.2	-0.0119438	0.0897744	-0.133043	0.89416	0.946439	ENSG00000105202	None	FBL	HG-T
6908.09	-0.0119844	0.0851807	-0.140694	0.888112	0.942984	ENSG00000067900	None	ROCK1	HG-T
3920.5	-0.0120249	0.0350053	-0.343518	0.731209	0.855836	ENSG00000114316	None	USP4	HG-T
2215.05	-0.012084	0.056971	-0.212107	0.832023	0.913591	ENSG00000156858	None	PRR14	HG-T
928.115	-0.0120867	0.0773389	-0.156282	0.875811	0.936671	ENSG00000120837	None	NFYB	HG-T
611.988	-0.0121067	0.0539481	-0.224413	0.822436	0.908024	ENSG00000005882	None	PDK2	HG-T
601.838	-0.0122664	0.0754377	-0.162603	0.870831	0.933879	ENSG00000085382	None	HACE1	HG-T
592.705	-0.0122809	0.0796546	-0.154177	0.877471	0.937391	ENSG00000154429	None	CCSAP	HG-T
3554.53	-0.0123221	0.0595872	-0.206791	0.836173	0.915978	ENSG00000104853	None	CLPTM1	HG-T
4976.82	-0.0123405	0.0642629	-0.192031	0.847718	0.92212	ENSG00000173039	None	RELA	HG-T
2710.87	-0.0123421	0.133434	-0.0924959	0.926304	0.965759	ENSG00000023902	None	PLEKHO1	HG-T
14.2137	-0.012375	0.411004	-0.0301093	0.97598	0.987414	ENSG00000211945	None	IGHV1-18	HG-T
3027.7	-0.012425	0.0427508	-0.290638	0.771328	0.879256	ENSG00000102858	None	MGRN1	HG-T
4604.4	-0.0125057	0.0635933	-0.196652	0.8441	0.920008	ENSG00000160299	None	PCNT	HG-T
39.6173	-0.0125266	0.22383	-0.0559648	0.95537	0.977301	ENSG00000279602	None	NA	HG-T
1100.65	-0.0125319	0.0577659	-0.216942	0.828253	0.911538	ENSG00000007923	None	DNAJC11	HG-T
21584.6	-0.0125508	0.0816395	-0.153735	0.877819	0.937589	ENSG00000137818	None	RPLP1	HG-T
590.709	-0.0126203	0.398667	-0.0316563	0.974746	0.986628	ENSG00000133246	None	PRAM1	HG-T
273.059	-0.0126816	0.113831	-0.111408	0.911293	0.957166	ENSG00000120217	None	CD274	HG-T
96.4733	-0.0126851	0.229266	-0.0553289	0.955876	0.977497	ENSG00000136636	None	KCTD3	HG-T
11.7686	-0.0127239	0.309338	-0.0411328	0.96719	0.982186	ENSG00000218631	None	LOC100420839	HG-T
7930.55	-0.012756	0.0926305	-0.137709	0.890471	0.94427	ENSG00000141027	None	NCOR1	HG-T
501.633	-0.0127773	0.0692494	-0.184512	0.853612	0.924889	ENSG00000100124	None	ANKRD54	HG-T
902.671	-0.0127833	0.0484766	-0.2637	0.792011	0.891768	ENSG00000184208	None	C22orf46P	HG-T
2706.73	-0.0128387	0.0972482	-0.13202	0.894969	0.946641	ENSG00000119321	None	FKBP15	HG-T
3431.33	-0.0128729	0.0435033	-0.295905	0.767303	0.876473	ENSG00000160679	None	CHTOP	HG-T
13987.3	-0.012904	0.121554	-0.106159	0.915456	0.959629	ENSG00000134539	None	KLRD1	HG-T
828.699	-0.0129306	0.0767659	-0.168442	0.866236	0.931369	ENSG00000068971	None	PPP2R5B	HG-T
1643.69	-0.0129353	0.0678691	-0.190592	0.848845	0.922815	ENSG00000107669	None	ATE1	HG-T
1915.27	-0.0129561	0.0728067	-0.177951	0.858761	0.927698	ENSG00000163807	None	KIAA1143	HG-T
61.6011	-0.0129872	0.194617	-0.0667322	0.946795	0.97382	ENSG00000167034	None	NKX3-1	HG-T
4101.91	-0.0130328	0.0876475	-0.148696	0.881794	0.940014	ENSG00000197535	None	MYO5A	HG-T
921.221	-0.0130766	0.0680136	-0.192265	0.847535	0.922007	ENSG00000087448	None	KLHL42	HG-T
18.2412	-0.0130799	0.204982	-0.0638101	0.949121	0.974728	ENSG00000172987	None	HPSE2	HG-T
1155.53	-0.013084	0.0545506	-0.23985	0.810447	0.90211	ENSG00000242259	None	C22orf39	HG-T
431.942	-0.0131112	0.0850275	-0.1542	0.877452	0.937391	ENSG00000129158	None	SERGEF	HG-T
4723.53	-0.0131349	0.0548578	-0.239436	0.810768	0.902124	ENSG00000122557	None	HERPUD2	HG-T
5858.74	-0.0131677	0.0550326	-0.23927	0.810896	0.902151	ENSG00000157637	None	SLC38A10	HG-T
5320.83	-0.0131764	0.0491194	-0.268253	0.788504	0.889501	ENSG00000062194	None	GPBP1	HG-T
883.877	-0.0131848	0.0591443	-0.222927	0.823593	0.908725	ENSG00000122550	None	KLHL7	HG-T
1234.05	-0.0132096	0.0623644	-0.211812	0.832254	0.913786	ENSG00000133028	None	SCO1	HG-T
3509.79	-0.0132103	0.0911416	-0.144942	0.884756	0.941136	ENSG00000163960	None	UBXN7	HG-T
10.294	-0.0132137	0.265676	-0.0497362	0.960333	0.979328	ENSG00000267546	None	NA	HG-T
400.195	-0.0132526	0.0666282	-0.198904	0.842338	0.91919	ENSG00000253710	None	ALG11	HG-T
237.98	-0.013319	0.180974	-0.0735961	0.941332	0.972177	ENSG00000126838	None	PZP	HG-T
151.791	-0.0133685	0.141389	-0.0945514	0.924671	0.96478	ENSG00000272462	None	LINC02980	HG-T
2481.48	-0.0134215	0.0495931	-0.270632	0.786674	0.888595	ENSG00000163161	None	ERCC3	HG-T
10.4719	-0.0134331	0.298965	-0.0449319	0.964162	0.980859	ENSG00000280295	None	NA	HG-T
38.1248	-0.0134412	0.166025	-0.0809591	0.935475	0.970365	ENSG00000161132	None	NA	HG-T
250.104	-0.0134709	0.0775071	-0.173802	0.862021	0.929331	ENSG00000143353	None	LYPLAL1	HG-T
28.2739	-0.0135034	0.221171	-0.0610544	0.951316	0.975483	ENSG00000112218	None	GPR63	HG-T
392.609	-0.013509	0.0866745	-0.155859	0.876144	0.936785	ENSG00000167904	None	TMEM68	HG-T
1421.55	-0.0135101	0.0580212	-0.232848	0.81588	0.904897	ENSG00000163743	None	RCHY1	HG-T
32.6036	-0.0135375	0.210177	-0.06441	0.948644	0.974665	ENSG00000120693	None	SMAD9	HG-T
78.8118	-0.0135576	0.261208	-0.0519034	0.958606	0.978753	ENSG00000172159	None	FRMD3	HG-T
41.743	-0.0135928	0.147093	-0.0924096	0.926373	0.965759	ENSG00000143882	None	ATP6V1C2	HG-T
35.1693	-0.013616	0.19081	-0.0713592	0.943112	0.972927	ENSG00000205871	None	RPS3AP47	HG-T
1456.15	-0.0136629	0.0984861	-0.138729	0.889664	0.943762	ENSG00000126756	None	UXT	HG-T
189.923	-0.0137088	0.0686283	-0.199754	0.841673	0.918696	ENSG00000143578	None	CREB3L4	HG-T
1736.2	-0.0137215	0.0778346	-0.176291	0.860065	0.928387	ENSG00000184117	None	NIPSNAP1	HG-T
32592.4	-0.0137502	0.0765027	-0.179734	0.857361	0.926772	ENSG00000174748	None	RPL15	HG-T
574.849	-0.0138235	0.0910738	-0.151783	0.879358	0.938631	ENSG00000168826	None	ZBTB49	HG-T
473.997	-0.013826	0.0615235	-0.224728	0.822191	0.90799	ENSG00000144306	None	SCRN3	HG-T
856.821	-0.0138354	0.0568305	-0.24345	0.807657	0.900752	ENSG00000165675	None	ENOX2	HG-T
27.2501	-0.0138963	0.176898	-0.0785555	0.937386	0.970834	ENSG00000275580	None	NA	HG-T
2288.91	-0.0139318	0.063451	-0.219568	0.826207	0.910214	ENSG00000124574	None	ABCC10	HG-T
4253.59	-0.0139479	0.0777093	-0.179488	0.857554	0.926893	ENSG00000137312	None	FLOT1	HG-T
634.712	-0.0139575	0.064856	-0.215207	0.829606	0.912561	ENSG00000205423	None	CNEP1R1	HG-T
102.148	-0.0139704	0.102711	-0.136017	0.891808	0.944874	ENSG00000102984	None	ZNF821	HG-T
2351.4	-0.0140325	0.0548868	-0.255663	0.798211	0.89577	ENSG00000153029	None	MR1	HG-T
374.146	-0.0140591	0.135693	-0.10361	0.917479	0.961049	ENSG00000229344	None	MTCO2P12	HG-T
3096.19	-0.0141094	0.0563677	-0.250311	0.802347	0.897748	ENSG00000100083	None	GGA1	HG-T
9.82225	-0.014161	0.269798	-0.0524873	0.95814	0.978673	ENSG00000234174	None	NA	HG-T
3809.51	-0.0141773	0.0716469	-0.197877	0.843141	0.919504	ENSG00000179335	None	CLK3	HG-T
4262.68	-0.0142277	0.148527	-0.0957916	0.923686	0.964334	ENSG00000117616	None	RSRP1	HG-T
4804.95	-0.0142409	0.058791	-0.242229	0.808603	0.901341	ENSG00000005007	None	UPF1	HG-T
237.551	-0.0142469	0.410681	-0.0346909	0.972326	0.984987	ENSG00000112799	None	LY86	HG-T
751.707	-0.0142859	0.0819401	-0.174346	0.861593	0.929225	ENSG00000196652	None	ZKSCAN5	HG-T
1373	-0.0143569	0.102331	-0.140299	0.888424	0.943258	ENSG00000144909	None	OSBPL11	HG-T
171.313	-0.0143763	0.152728	-0.0941301	0.925006	0.964954	ENSG00000152894	None	PTPRK	HG-T
269.529	-0.0144265	0.0794111	-0.181668	0.855843	0.925971	ENSG00000111850	None	SMIM8	HG-T
1159.39	-0.0144634	0.0970952	-0.148961	0.881584	0.940014	ENSG00000141068	None	KSR1	HG-T
53.6961	-0.0144875	0.111615	-0.129799	0.896725	0.947528	ENSG00000272779	None	BMS1P20	HG-T
1441.03	-0.014498	0.0486359	-0.298092	0.765633	0.875595	ENSG00000168495	None	POLR3D	HG-T
29.5976	-0.0145566	0.19087	-0.0762647	0.939208	0.971094	ENSG00000139914	None	FITM1	HG-T
2072.79	-0.0145687	0.0761241	-0.191381	0.848227	0.922411	ENSG00000169592	None	INO80E	HG-T
525.002	-0.0145878	0.0531779	-0.27432	0.783838	0.88694	ENSG00000100564	None	PIGH	HG-T
175.417	-0.0146344	0.105363	-0.138895	0.889533	0.943681	ENSG00000108352	None	RAPGEFL1	HG-T
114.2	-0.0146477	0.16551	-0.0885006	0.929479	0.967556	ENSG00000205583	None	STAG3L1	HG-T
73.8517	-0.0146544	0.149424	-0.0980725	0.921875	0.963374	ENSG00000152782	None	PANK1	HG-T
241.16	-0.0146766	0.0772342	-0.190027	0.849288	0.922867	ENSG00000124370	None	MCEE	HG-T
1007.99	-0.0146805	0.0578276	-0.253867	0.799598	0.896303	ENSG00000132740	None	IGHMBP2	HG-T
2682.37	-0.0147772	0.0647693	-0.228152	0.819528	0.906615	ENSG00000169032	None	MAP2K1	HG-T
1994.93	-0.0147881	0.0631086	-0.234328	0.814731	0.904203	ENSG00000130038	None	CRACR2A	HG-T
3094.48	-0.0148129	0.0919249	-0.161141	0.871982	0.934581	ENSG00000120694	None	HSPH1	HG-T
6602.99	-0.0148566	0.092335	-0.160899	0.872173	0.934581	ENSG00000091039	None	OSBPL8	HG-T
1071.77	-0.0148721	0.0859385	-0.173055	0.862608	0.929569	ENSG00000143198	None	MGST3	HG-T
673.553	-0.0149166	0.0842463	-0.177059	0.859462	0.92791	ENSG00000053501	None	USE1	HG-T
2244.03	-0.0149417	0.0617571	-0.241943	0.808824	0.901467	ENSG00000130803	None	ZNF317	HG-T
1683.48	-0.0149649	0.0659304	-0.226981	0.820439	0.906881	ENSG00000168438	None	CDC40	HG-T
1473.25	-0.0149718	0.0392614	-0.381336	0.702954	0.839157	ENSG00000118308	None	IRAG2	HG-T
86.9267	-0.0150481	0.167544	-0.0898159	0.928434	0.966843	ENSG00000152767	None	FARP1	HG-T
16.5932	-0.015052	0.208849	-0.0720714	0.942545	0.972734	ENSG00000228218	None	ATF4P3	HG-T
1358.63	-0.0152049	0.0892291	-0.170402	0.864694	0.93071	ENSG00000117543	None	DPH5	HG-T
451.656	-0.0152248	0.0998206	-0.152521	0.878776	0.938202	ENSG00000172123	None	SLFN12	HG-T
25.0672	-0.0152263	0.228039	-0.0667704	0.946764	0.97382	ENSG00000234009	None	RPL5P34	HG-T
24819.5	-0.0152349	0.085452	-0.178286	0.858498	0.927623	ENSG00000170889	None	RPS9	HG-T
737.528	-0.0152499	0.0735018	-0.207477	0.835638	0.915639	ENSG00000164823	None	OSGIN2	HG-T
1935.41	-0.0152954	0.0455156	-0.336047	0.736835	0.858839	ENSG00000143514	None	TP53BP2	HG-T
350.401	-0.0153285	0.0827999	-0.185127	0.85313	0.924787	ENSG00000204344	None	STK19	HG-T
4150.39	-0.0153497	0.0720223	-0.213124	0.83123	0.913243	ENSG00000104731	None	KLHDC4	HG-T
1315.25	-0.0153631	0.0743378	-0.206666	0.836271	0.915978	ENSG00000116918	None	TSNAX	HG-T
372.412	-0.0153782	0.182678	-0.0841823	0.932912	0.968956	ENSG00000160326	None	SLC2A6	HG-T
81.1654	-0.015387	0.170907	-0.0900317	0.928262	0.966832	ENSG00000247373	None	TMED2-DT	HG-T
1011.39	-0.0153888	0.0435892	-0.353041	0.724058	0.851447	ENSG00000277053	None	GTF2IP1	HG-T
126.405	-0.0153977	0.109042	-0.141208	0.887706	0.942901	ENSG00000180834	None	MAP6D1	HG-T
186.227	-0.0154471	0.0978	-0.157945	0.8745	0.936285	ENSG00000108375	None	RNF43	HG-T
30.0584	-0.0155897	0.16322	-0.0955134	0.923907	0.964507	ENSG00000237437	None	ASS1P12	HG-T
63.398	-0.0155967	0.348592	-0.0447419	0.964313	0.980897	ENSG00000167995	None	BEST1	HG-T
6929.07	-0.0156185	0.0681249	-0.229263	0.818665	0.906267	ENSG00000123329	None	ARHGAP9	HG-T
842.447	-0.0156852	0.0720432	-0.217719	0.827648	0.911104	ENSG00000137166	None	FOXP4	HG-T
35.4894	-0.0156927	0.151038	-0.103899	0.917249	0.960925	ENSG00000124593	None	NA	HG-T
1737.92	-0.0157387	0.0547713	-0.287352	0.773842	0.880637	ENSG00000141424	None	SLC39A6	HG-T
1645.79	-0.0157444	0.0672324	-0.23418	0.814846	0.904215	ENSG00000198873	None	GRK5	HG-T
423.019	-0.0158985	0.0445606	-0.356784	0.721253	0.849711	ENSG00000223482	None	NUTM2A-AS1	HG-T
2213.2	-0.0159268	0.0786031	-0.202624	0.839429	0.917691	ENSG00000077150	None	NFKB2	HG-T
30.1579	-0.0159734	0.202881	-0.0787329	0.937245	0.970834	ENSG00000065621	None	GSTO2	HG-T
119.884	-0.0159999	0.0966405	-0.165561	0.868503	0.932965	ENSG00000263843	None	MIF4GD-DT	HG-T
9.73113	-0.0160509	0.228307	-0.0703041	0.943952	0.97308	ENSG00000109163	None	GNRHR	HG-T
482.714	-0.0160523	0.378702	-0.0423878	0.96619	0.98165	ENSG00000197766	None	CFD	HG-T
6184.53	-0.0160929	0.0874079	-0.184112	0.853925	0.92507	ENSG00000220205	None	VAMP2	HG-T
1290.11	-0.0162045	0.0581352	-0.278738	0.780446	0.884629	ENSG00000163904	None	SENP2	HG-T
3060.79	-0.0162071	0.0972761	-0.166609	0.867678	0.932466	ENSG00000120137	None	PANK3	HG-T
6724.95	-0.0162101	0.0711261	-0.227906	0.819719	0.90671	ENSG00000186716	None	BCR	HG-T
1284.98	-0.0162311	0.0568409	-0.285554	0.77522	0.881658	ENSG00000123106	None	CCDC91	HG-T
658.295	-0.0162726	0.0599928	-0.271242	0.786205	0.888183	ENSG00000136932	None	TRMO	HG-T
496.544	-0.0163043	0.0991707	-0.164407	0.869411	0.933225	ENSG00000188070	None	ZFTA	HG-T
80.3157	-0.0163622	0.224277	-0.0729552	0.941842	0.972182	ENSG00000167705	None	RILP	HG-T
89.1175	-0.0163637	0.12152	-0.134659	0.892882	0.945549	ENSG00000228801	None	PCMTD1-DT	HG-T
25.7447	-0.0164817	0.470422	-0.035036	0.972051	0.984882	ENSG00000144668	None	ITGA9	HG-T
20813.5	-0.0165169	0.0850267	-0.194255	0.845976	0.921383	ENSG00000108107	None	RPL28	HG-T
92.103	-0.0165763	0.179235	-0.0924841	0.926313	0.965759	ENSG00000260005	None	NA	HG-T
4456.71	-0.0166176	0.0692668	-0.239908	0.810402	0.90211	ENSG00000167258	None	CDK12	HG-T
675.281	-0.0166199	0.0887711	-0.187222	0.851487	0.923803	ENSG00000145029	None	NICN1	HG-T
25391.5	-0.0166349	0.0806544	-0.206249	0.836596	0.915992	ENSG00000142534	None	RPS11	HG-T
1890.3	-0.0166711	0.0671446	-0.248286	0.803913	0.898433	ENSG00000068912	None	ERLEC1	HG-T
2930.15	-0.0167533	0.0521646	-0.321162	0.748088	0.864947	ENSG00000080189	None	SLC35C2	HG-T
59.4536	-0.0167717	0.176104	-0.0952374	0.924126	0.964619	ENSG00000257270	None	NA	HG-T
188.288	-0.0167794	0.135277	-0.124037	0.901286	0.95037	ENSG00000175938	None	ORAI3	HG-T
10.5445	-0.0168075	0.370405	-0.0453759	0.963808	0.980799	ENSG00000259314	None	NA	HG-T
1483.96	-0.0168495	0.0671394	-0.250963	0.801843	0.897744	ENSG00000106344	None	RBM28	HG-T
410.053	-0.0168692	0.0689832	-0.24454	0.806813	0.900334	ENSG00000204498	None	NFKBIL1	HG-T
3987.02	-0.0168733	0.0794754	-0.212308	0.831867	0.913535	ENSG00000124222	None	STX16	HG-T
410.299	-0.0168742	0.217926	-0.0774308	0.938281	0.970835	ENSG00000090013	None	BLVRB	HG-T
14567.8	-0.0169204	0.0385979	-0.438376	0.661114	0.81337	ENSG00000089597	None	GANAB	HG-T
768.139	-0.0169526	0.0936884	-0.180946	0.85641	0.926207	ENSG00000174010	None	KLHL15	HG-T
2446.18	-0.0169662	0.121633	-0.139486	0.889066	0.943591	ENSG00000178573	None	MAF	HG-T
4885.83	-0.017039	0.0685968	-0.248393	0.80383	0.898432	ENSG00000139182	None	CLSTN3	HG-T
11.6751	-0.0170477	0.257791	-0.0661299	0.947274	0.974006	ENSG00000274423	None	SEC22B2P	HG-T
732.524	-0.0170516	0.0959387	-0.177734	0.858932	0.927698	ENSG00000177971	None	IMP3	HG-T
877.356	-0.0170803	0.0653549	-0.261347	0.793825	0.893285	ENSG00000111554	None	MDM1	HG-T
32.8565	-0.0171016	0.228894	-0.0747143	0.940442	0.971809	ENSG00000253854	None	NA	HG-T
4775.22	-0.0171891	0.0999777	-0.171929	0.863493	0.930082	ENSG00000107372	None	ZFAND5	HG-T
1524.84	-0.0172089	0.0968319	-0.177719	0.858944	0.927698	ENSG00000171316	None	CHD7	HG-T
1035.34	-0.0172166	0.0588586	-0.292507	0.769899	0.878613	ENSG00000116095	None	PLEKHA3	HG-T
20420.6	-0.0173015	0.0513534	-0.336911	0.736184	0.858575	ENSG00000072786	None	STK10	HG-T
46.8234	-0.0173352	0.146673	-0.11819	0.905917	0.953507	ENSG00000279329	None	NA	HG-T
1359.62	-0.01747	0.0385099	-0.45365	0.650081	0.806287	ENSG00000106290	None	TAF6	HG-T
362.636	-0.0174823	0.0875688	-0.19964	0.841762	0.918735	ENSG00000151304	None	SRFBP1	HG-T
2338.83	-0.0174932	0.0500226	-0.349705	0.72656	0.852763	ENSG00000132361	None	CLUH	HG-T
933.739	-0.0175166	0.0823598	-0.212684	0.831573	0.913329	ENSG00000070669	None	ASNS	HG-T
155.403	-0.0175224	0.141825	-0.123549	0.901672	0.950573	ENSG00000255857	None	PXN-AS1	HG-T
15602.1	-0.0175327	0.0765531	-0.229027	0.818848	0.906327	ENSG00000112576	None	CCND3	HG-T
23.9749	-0.0175429	0.550702	-0.0318555	0.974587	0.986525	ENSG00000248429	None	GASK1B-AS1	HG-T
3803.64	-0.0175631	0.0665435	-0.263935	0.79183	0.891718	ENSG00000109320	None	NFKB1	HG-T
558.121	-0.0175648	0.0869006	-0.202125	0.839819	0.917692	ENSG00000005469	None	CROT	HG-T
183.616	-0.0175935	0.128566	-0.136845	0.891154	0.944646	ENSG00000214401	None	KANSL1-AS1	HG-T
650.954	-0.0175957	0.0909733	-0.193416	0.846633	0.921548	ENSG00000213015	None	ZNF580	HG-T
373.678	-0.0176405	0.0809736	-0.217855	0.827542	0.911046	ENSG00000245958	None	SEPTIN7P14	HG-T
26.4403	-0.0176538	0.242737	-0.0727284	0.942022	0.97231	ENSG00000124391	None	IL17C	HG-T
800.738	-0.0176859	0.124491	-0.142066	0.887028	0.942587	ENSG00000075399	None	VPS9D1	HG-T
6212.08	-0.017687	0.121246	-0.145877	0.884018	0.941127	ENSG00000197540	None	GZMM	HG-T
752.832	-0.0176993	0.117439	-0.15071	0.880204	0.939265	ENSG00000101986	None	ABCD1	HG-T
22.0501	-0.0177111	0.256087	-0.0691606	0.944862	0.973195	ENSG00000235724	None	PSMD14-DT	HG-T
30.4027	-0.0177772	0.165374	-0.107497	0.914395	0.958866	ENSG00000271918	None	NA	HG-T
2890.04	-0.0177795	0.0699657	-0.254117	0.799405	0.896303	ENSG00000114062	None	UBE3A	HG-T
1293.44	-0.0178505	0.0592101	-0.301478	0.76305	0.873748	ENSG00000198276	None	UCKL1	HG-T
1549.02	-0.0179019	0.0591619	-0.302592	0.762201	0.873348	ENSG00000141985	None	SH3GL1	HG-T
1378.07	-0.0179022	0.0655595	-0.273067	0.784801	0.887466	ENSG00000101997	None	CCDC22	HG-T
3718.6	-0.0179195	0.0580198	-0.308852	0.757434	0.870368	ENSG00000137075	None	RNF38	HG-T
394.924	-0.0179527	0.0870556	-0.206221	0.836619	0.915992	ENSG00000179029	None	TMEM107	HG-T
10.8365	-0.0179548	0.279997	-0.064125	0.948871	0.97471	ENSG00000187166	None	H1-7	HG-T
6878.71	-0.0179934	0.0910446	-0.197632	0.843333	0.919609	ENSG00000038274	None	MAT2B	HG-T
1727.53	-0.0180281	0.150597	-0.11971	0.904713	0.952587	ENSG00000044115	None	CTNNA1	HG-T
1437.63	-0.0181612	0.0652405	-0.278374	0.780726	0.884679	ENSG00000131626	None	PPFIA1	HG-T
20.752	-0.0181859	0.23915	-0.0760439	0.939384	0.971094	ENSG00000235313	None	HM13-IT1	HG-T
2413.66	-0.0181928	0.0471107	-0.38617	0.69937	0.837296	ENSG00000196365	None	LONP1	HG-T
29.8941	-0.0181996	0.208139	-0.0874397	0.930322	0.967578	ENSG00000259088	None	NA	HG-T
21.8282	-0.0182618	0.257491	-0.0709222	0.94346	0.972935	ENSG00000207523	None	SNORA66	HG-T
2151.12	-0.0183927	0.0538866	-0.341323	0.73286	0.857072	ENSG00000076984	None	MAP2K7	HG-T
11001.2	-0.0184001	0.0742613	-0.247776	0.804308	0.898525	ENSG00000153283	None	CD96	HG-T
1940.7	-0.0184342	0.0958752	-0.192273	0.847528	0.922007	ENSG00000205302	None	SNX2	HG-T
1754.51	-0.0184568	0.0657187	-0.280846	0.778829	0.883665	ENSG00000115966	None	ATF2	HG-T
5000	-0.0184651	0.0875	-0.211029	0.832865	0.914224	ENSG00000118564	None	FBXL5	HG-T
970.832	-0.0184704	0.0679544	-0.271806	0.785771	0.887911	ENSG00000119471	None	HSDL2	HG-T
92.6915	-0.0184964	0.447566	-0.0413267	0.967035	0.982186	ENSG00000104918	None	RETN	HG-T
820.706	-0.0185927	0.0511849	-0.363246	0.716421	0.846619	ENSG00000136936	None	XPA	HG-T
67.9848	-0.0186193	0.180735	-0.10302	0.917947	0.961291	ENSG00000280407	None	NA	HG-T
2593.75	-0.0186255	0.0500942	-0.371809	0.710035	0.84305	ENSG00000143418	None	CERS2	HG-T
7835.12	-0.0186779	0.0483363	-0.386415	0.699189	0.837195	ENSG00000124193	None	SRSF6	HG-T
1746.24	-0.0187141	0.0526438	-0.355486	0.722226	0.850463	ENSG00000132024	None	CC2D1A	HG-T
26.8347	-0.0187533	0.164774	-0.113812	0.909387	0.955929	ENSG00000198658	None	ABHD17AP1	HG-T
470.311	-0.0187624	0.0481523	-0.389647	0.696797	0.835547	ENSG00000178694	None	NSUN3	HG-T
4771.18	-0.0188171	0.0720283	-0.261245	0.793903	0.893316	ENSG00000196535	None	MYO18A	HG-T
4813.23	-0.0188266	0.0480336	-0.391946	0.695098	0.834353	ENSG00000157540	None	DYRK1A	HG-T
15.9479	-0.0188869	0.25661	-0.0736017	0.941327	0.972177	ENSG00000280388	None	NA	HG-T
36.6593	-0.0189383	0.247369	-0.0765587	0.938975	0.971094	ENSG00000275339	None	NA	HG-T
2859.77	-0.0189578	0.0635427	-0.298348	0.765437	0.87543	ENSG00000110330	None	BIRC2	HG-T
1076.64	-0.0189976	0.102629	-0.18511	0.853143	0.924787	ENSG00000065183	None	WDR3	HG-T
46.4444	-0.0190686	0.191018	-0.099826	0.920482	0.96255	ENSG00000233885	None	YEATS2-AS1	HG-T
23.398	-0.0190853	0.174725	-0.109231	0.913019	0.958384	ENSG00000230869	None	AGAP10P	HG-T
3840.92	-0.0191286	0.0852516	-0.224378	0.822463	0.908024	ENSG00000132294	None	EFR3A	HG-T
2973.15	-0.019181	0.0684382	-0.280268	0.779272	0.883878	ENSG00000134882	None	UBAC2	HG-T
9.20318	-0.0191955	0.639394	-0.0300214	0.97605	0.987427	ENSG00000241294	None	IGKV2-24	HG-T
2857.41	-0.019224	0.0429854	-0.447221	0.654715	0.808956	ENSG00000179889	None	PDXDC1	HG-T
3956.93	-0.0192894	0.043882	-0.439574	0.660245	0.812704	ENSG00000102921	None	N4BP1	HG-T
2562.72	-0.0193095	0.0823243	-0.234554	0.814555	0.904094	ENSG00000175054	None	ATR	HG-T
1514.84	-0.0193909	0.0755209	-0.256762	0.797363	0.895342	ENSG00000179526	None	SHARPIN	HG-T
11.3931	-0.0194029	0.431301	-0.0449869	0.964118	0.980859	ENSG00000115457	None	IGFBP2	HG-T
35.1477	-0.0194179	0.123032	-0.157828	0.874592	0.936285	ENSG00000267745	None	NA	HG-T
18.0875	-0.0194927	0.199496	-0.0977099	0.922163	0.963559	ENSG00000239704	None	CDRT4	HG-T
1093.17	-0.0195138	0.0993171	-0.196479	0.844235	0.920039	ENSG00000116791	None	CRYZ	HG-T
2492.11	-0.0196787	0.0623141	-0.315799	0.752155	0.867465	ENSG00000156983	None	BRPF1	HG-T
258.525	-0.0196934	0.0952637	-0.206725	0.836225	0.915978	ENSG00000106327	None	TFR2	HG-T
3025.87	-0.0197818	0.0488846	-0.404664	0.685725	0.829563	ENSG00000132153	None	DHX30	HG-T
2684.28	-0.0198295	0.0505103	-0.392584	0.694627	0.834318	ENSG00000167699	None	GLOD4	HG-T
3926.84	-0.0198691	0.0459028	-0.432851	0.665123	0.816117	ENSG00000140829	None	DHX38	HG-T
2924.58	-0.0198877	0.0672283	-0.295824	0.767365	0.876473	ENSG00000174953	None	DHX36	HG-T
1672.78	-0.0198886	0.100117	-0.198653	0.842534	0.919325	ENSG00000234616	None	JRK	HG-T
84.2128	-0.0198936	0.168511	-0.118055	0.906024	0.953561	ENSG00000015479	None	MATR3	HG-T
18343.6	-0.0198984	0.067254	-0.295869	0.76733	0.876473	ENSG00000026508	None	CD44	HG-T
10.2455	-0.0199024	0.257797	-0.0772018	0.938463	0.970841	ENSG00000264773	None	MIR4420	HG-T
663.2	-0.0199046	0.0543479	-0.366245	0.714182	0.845504	ENSG00000125629	None	INSIG2	HG-T
1396.84	-0.0199227	0.0729873	-0.272962	0.784883	0.887466	ENSG00000106459	None	NRF1	HG-T
3011.12	-0.0199279	0.0725435	-0.274703	0.783545	0.886686	ENSG00000084093	None	REST	HG-T
8755.65	-0.0199802	0.0529606	-0.377266	0.705976	0.840738	ENSG00000029363	None	BCLAF1	HG-T
1363.39	-0.0200314	0.0462944	-0.432696	0.665236	0.816117	ENSG00000115525	None	ST3GAL5	HG-T
60.0519	-0.0200651	0.151174	-0.132729	0.894408	0.946439	ENSG00000228502	None	EEF1A1P11	HG-T
193.346	-0.0200672	0.115215	-0.174172	0.86173	0.929225	ENSG00000277969	None	NA	HG-T
25.801	-0.02008	0.242648	-0.0827536	0.934047	0.96936	ENSG00000165895	None	ARHGAP42	HG-T
21.3147	-0.0200823	0.281588	-0.0713182	0.943145	0.972927	ENSG00000265100	None	NA	HG-T
2058.58	-0.0201488	0.0840271	-0.239789	0.810494	0.90211	ENSG00000047188	None	YTHDC2	HG-T
126.159	-0.0201812	0.0892533	-0.226111	0.821115	0.907382	ENSG00000280088	None	NA	HG-T
1024.46	-0.0201885	0.0739207	-0.273111	0.784768	0.887466	ENSG00000166225	None	FRS2	HG-T
578.38	-0.0201967	0.0891115	-0.226645	0.820699	0.907097	ENSG00000214087	None	ARL16	HG-T
453.357	-0.0202306	0.085423	-0.236828	0.81279	0.903152	ENSG00000167081	None	PBX3	HG-T
871.549	-0.0202797	0.053393	-0.37982	0.704079	0.83971	ENSG00000233369	None	GTF2IP4	HG-T
1078.93	-0.0202888	0.0711696	-0.285076	0.775586	0.881956	ENSG00000138942	None	RNF185	HG-T
473.056	-0.0202949	0.0695916	-0.291629	0.770571	0.878814	ENSG00000151746	None	BICD1	HG-T
5664.55	-0.0203019	0.0672932	-0.301694	0.762886	0.873748	ENSG00000007202	None	BLTP2	HG-T
5643.97	-0.0203054	0.1378	-0.147353	0.882853	0.940465	ENSG00000129824	None	RPS4Y1	HG-T
16225.1	-0.0203117	0.124615	-0.162995	0.870522	0.933698	ENSG00000087086	None	FTL	HG-T
948.227	-0.0203143	0.0488126	-0.416168	0.677287	0.82504	ENSG00000168575	None	SLC20A2	HG-T
2149.13	-0.0203337	0.053405	-0.380744	0.703393	0.839319	ENSG00000101654	None	RNMT	HG-T
14.1747	-0.0204063	0.298402	-0.0683854	0.945479	0.973435	ENSG00000279555	None	NA	HG-T
524.702	-0.0204188	0.0631804	-0.323182	0.746558	0.864077	ENSG00000104047	None	DTWD1	HG-T
406.766	-0.020419	0.0627506	-0.325399	0.744879	0.863021	ENSG00000232559	None	NA	HG-T
4192.53	-0.0204208	0.0718155	-0.284352	0.776141	0.882141	ENSG00000244462	None	RBM12	HG-T
2212.85	-0.0204354	0.0780977	-0.261665	0.79358	0.893068	ENSG00000011243	None	AKAP8L	HG-T
84.9322	-0.0204427	0.211947	-0.0964518	0.923162	0.964122	ENSG00000142552	None	RCN3	HG-T
13.202	-0.020444	0.261488	-0.0781836	0.937682	0.970834	ENSG00000250132	None	NA	HG-T
1375.71	-0.0204783	0.0672252	-0.304623	0.760653	0.872327	ENSG00000149218	None	ENDOD1	HG-T
2281.26	-0.020566	0.0641179	-0.320753	0.748398	0.865002	ENSG00000174839	None	DENND6A	HG-T
4942.75	-0.0206363	0.104261	-0.197929	0.843101	0.919504	ENSG00000204209	None	DAXX	HG-T
11.5612	-0.0206461	0.234107	-0.0881909	0.929725	0.967578	ENSG00000199691	None	RN7SKP173	HG-T
592.597	-0.0206533	0.0661493	-0.312223	0.754871	0.868464	ENSG00000152359	None	POC5	HG-T
118.359	-0.0206569	0.131777	-0.156756	0.875437	0.936592	ENSG00000178922	None	HYI	HG-T
124.733	-0.0207019	0.0996825	-0.207679	0.83548	0.915524	ENSG00000259494	None	MRPL46	HG-T
341.782	-0.0207219	0.102555	-0.202056	0.839873	0.917692	ENSG00000158792	None	SPATA2L	HG-T
2689.01	-0.0207767	0.0787387	-0.26387	0.79188	0.891718	ENSG00000115687	None	PASK	HG-T
8020.5	-0.0208584	0.0594672	-0.350755	0.725772	0.852434	ENSG00000116871	None	MAP7D1	HG-T
1488.89	-0.0208645	0.0646766	-0.322597	0.747	0.864244	ENSG00000178425	None	NT5DC1	HG-T
1167.93	-0.0209605	0.0650937	-0.322004	0.747449	0.864648	ENSG00000182827	None	ACBD3	HG-T
303.932	-0.020986	0.0784074	-0.267653	0.788966	0.889848	ENSG00000155324	None	GRAMD2B	HG-T
158.579	-0.0210062	0.118018	-0.177992	0.858729	0.927698	ENSG00000007038	None	PRSS21	HG-T
1255.75	-0.0210211	0.0684474	-0.307113	0.758758	0.870871	ENSG00000150776	None	NKAPD1	HG-T
2235.02	-0.0211115	0.0927058	-0.227726	0.819859	0.90673	ENSG00000142166	None	IFNAR1	HG-T
24.8975	-0.0211137	0.298452	-0.0707441	0.943601	0.972935	ENSG00000279432	None	NA	HG-T
341.101	-0.0211752	0.0940853	-0.225064	0.82193	0.907934	ENSG00000139055	None	ERP27	HG-T
6510.68	-0.0211996	0.0563612	-0.376137	0.706815	0.841244	ENSG00000171456	None	ASXL1	HG-T
15.1491	-0.0212108	0.264935	-0.0800602	0.936189	0.970407	ENSG00000251791	None	SCARNA6	HG-T
2291.86	-0.0212307	0.0608528	-0.348887	0.727174	0.853195	ENSG00000215717	None	TMEM167B	HG-T
1597.81	-0.0213051	0.176321	-0.120831	0.903825	0.952001	ENSG00000178719	None	GRINA	HG-T
1221.29	-0.0213144	0.0484986	-0.439484	0.660311	0.812704	ENSG00000172239	None	PAIP1	HG-T
34.7808	-0.0213949	0.406422	-0.0526422	0.958017	0.978673	ENSG00000145632	None	PLK2	HG-T
2142.52	-0.0214014	0.0537945	-0.397837	0.690751	0.831935	ENSG00000164576	None	SAP30L	HG-T
2792.05	-0.0214188	0.0681631	-0.314229	0.753347	0.867983	ENSG00000075856	None	SART3	HG-T
761.039	-0.0214543	0.0790583	-0.271374	0.786104	0.888127	ENSG00000117305	None	HMGCL	HG-T
131.063	-0.0214722	0.317182	-0.0676967	0.946027	0.973724	ENSG00000161955	None	TNFSF13	HG-T
439.207	-0.0214802	0.092072	-0.233298	0.81553	0.904786	ENSG00000168569	None	TMEM223	HG-T
604.232	-0.0215122	0.078982	-0.272369	0.785338	0.887727	ENSG00000214517	None	PPME1	HG-T
648.692	-0.0215515	0.0625859	-0.344351	0.730582	0.855392	ENSG00000073536	None	NLE1	HG-T
10893.4	-0.0215657	0.0762121	-0.282969	0.777201	0.882648	ENSG00000177189	None	RPS6KA3	HG-T
1916.68	-0.02157	0.0683037	-0.315795	0.752158	0.867465	ENSG00000110429	None	FBXO3	HG-T
17.2667	-0.0215804	0.297575	-0.072521	0.942187	0.972422	ENSG00000184368	None	MAP7D2	HG-T
12.3511	-0.0216156	0.249209	-0.0867371	0.930881	0.967846	ENSG00000203799	None	CCDC162P	HG-T
5060.1	-0.0216274	0.0688497	-0.314124	0.753427	0.867983	ENSG00000138095	None	LRPPRC	HG-T
6033.36	-0.0216535	0.0877958	-0.246635	0.805191	0.899162	ENSG00000198589	None	LRBA	HG-T
23.3463	-0.0216956	0.232869	-0.0931665	0.925771	0.965461	ENSG00000272374	None	NA	HG-T
19.5348	-0.0217303	0.221729	-0.098004	0.921929	0.963374	ENSG00000279320	None	NA	HG-T
29.2278	-0.0217626	0.196535	-0.110732	0.911829	0.957454	ENSG00000272145	None	NFYC-AS1	HG-T
3868.75	-0.0217656	0.0659479	-0.330042	0.741368	0.861424	ENSG00000135049	None	AGTPBP1	HG-T
2574.96	-0.0218678	0.259035	-0.0844204	0.932722	0.968907	ENSG00000140678	None	ITGAX	HG-T
777.138	-0.0218726	0.0775214	-0.282149	0.777829	0.882995	ENSG00000184470	None	TXNRD2	HG-T
985.627	-0.0218818	0.0855778	-0.255694	0.798187	0.89577	ENSG00000136720	None	HS6ST1	HG-T
1466.96	-0.0219176	0.0457313	-0.47927	0.631747	0.793278	ENSG00000042445	None	RETSAT	HG-T
3044.55	-0.0219746	0.0604682	-0.363407	0.716301	0.846619	ENSG00000130024	None	PHF10	HG-T
3183.83	-0.0220025	0.0911907	-0.24128	0.809338	0.901762	ENSG00000183255	None	PTTG1IP	HG-T
3636.44	-0.022021	0.129213	-0.170424	0.864677	0.93071	ENSG00000005379	None	TSPOAP1	HG-T
10.6185	-0.022053	0.271737	-0.0811557	0.935318	0.970261	ENSG00000262482	None	NA	HG-T
608.022	-0.0220565	0.0883107	-0.24976	0.802773	0.897914	ENSG00000170836	None	PPM1D	HG-T
620.755	-0.0220616	0.0676519	-0.326104	0.744346	0.862676	ENSG00000121578	None	B4GALT4	HG-T
15028	-0.0220726	0.0843075	-0.261811	0.793467	0.893018	ENSG00000221983	None	UBA52	HG-T
11.4934	-0.0220982	0.293753	-0.075227	0.940034	0.971565	ENSG00000249042	None	FAM151B-DT	HG-T
10173.8	-0.0221421	0.0773166	-0.286382	0.774585	0.881166	ENSG00000213654	None	GPSM3	HG-T
940.865	-0.0221635	0.0893862	-0.247952	0.804172	0.89851	ENSG00000283013	None	NA	HG-T
11683.6	-0.022179	0.0540023	-0.410705	0.681289	0.827097	ENSG00000099331	None	MYO9B	HG-T
559.173	-0.0222331	0.0625684	-0.355341	0.722334	0.85052	ENSG00000085433	None	WDR47	HG-T
461.674	-0.0222864	0.0775871	-0.287243	0.773926	0.880637	ENSG00000205659	None	LIN52	HG-T
1609.72	-0.0223218	0.0676393	-0.330011	0.741391	0.861424	ENSG00000135723	None	FHOD1	HG-T
1055.34	-0.0223552	0.0501491	-0.445774	0.655761	0.809799	ENSG00000069966	None	GNB5	HG-T
101.272	-0.0223817	0.11776	-0.190062	0.84926	0.922867	ENSG00000165591	None	FAAH2	HG-T
1866.93	-0.0224059	0.0719035	-0.311611	0.755336	0.868782	ENSG00000145730	None	PAM	HG-T
3248.46	-0.0224514	0.0611892	-0.366917	0.713681	0.845215	ENSG00000077254	None	USP33	HG-T
202.481	-0.022464	0.0793015	-0.283273	0.776968	0.882539	ENSG00000126749	None	EMG1	HG-T
442.321	-0.0224806	0.172282	-0.130487	0.896181	0.947474	ENSG00000178700	None	DHFR2	HG-T
2961.67	-0.0224993	0.0824986	-0.272724	0.785066	0.887535	ENSG00000080345	None	RIF1	HG-T
891.123	-0.0225089	0.0710307	-0.316889	0.751328	0.86716	ENSG00000213339	None	QTRT1	HG-T
755.722	-0.0225458	0.12833	-0.175686	0.860541	0.928668	ENSG00000107566	None	ERLIN1	HG-T
1155.41	-0.0225725	0.070696	-0.319289	0.749507	0.865949	ENSG00000106346	None	USP42	HG-T
18.0928	-0.0225779	0.550269	-0.0410307	0.967271	0.982186	ENSG00000108244	None	KRT23	HG-T
14.8225	-0.0226711	0.307794	-0.0736568	0.941283	0.972177	ENSG00000241678	None	RPL21P94	HG-T
486.861	-0.0226813	0.108113	-0.209794	0.833829	0.914701	ENSG00000258297	None	NA	HG-T
693.135	-0.0227066	0.0588651	-0.38574	0.699689	0.837464	ENSG00000163626	None	COX18	HG-T
1585.22	-0.0227091	0.0554348	-0.409654	0.68206	0.827318	ENSG00000101216	None	GMEB2	HG-T
1335.64	-0.0227202	0.0605852	-0.375013	0.707651	0.841609	ENSG00000166822	None	TMEM170A	HG-T
50.3328	-0.0227804	0.156272	-0.145774	0.8841	0.941127	ENSG00000182993	None	C12orf60	HG-T
107.172	-0.0228339	0.381761	-0.0598118	0.952306	0.975767	ENSG00000014914	None	MTMR11	HG-T
1143.82	-0.0228649	0.0872775	-0.261979	0.793337	0.893018	ENSG00000153006	None	SREK1IP1	HG-T
2119.06	-0.0228975	0.0520768	-0.439687	0.660164	0.812704	ENSG00000141580	None	WDR45B	HG-T
29.3551	-0.0229033	0.229726	-0.0996983	0.920584	0.96255	ENSG00000132622	None	HSPA12B	HG-T
157.967	-0.0229179	0.193198	-0.118623	0.905574	0.953378	ENSG00000179104	None	TMTC2	HG-T
13.2397	-0.0229206	0.23525	-0.0974309	0.922384	0.963733	ENSG00000229591	None	NA	HG-T
566.529	-0.0229315	0.0983537	-0.233153	0.815643	0.904804	ENSG00000109466	None	KLHL2	HG-T
1145.31	-0.0229488	0.0703883	-0.326031	0.744401	0.862682	ENSG00000117385	None	P3H1	HG-T
626.356	-0.0229645	0.0731131	-0.314096	0.753448	0.867983	ENSG00000064545	None	TMEM161A	HG-T
1994.86	-0.0229703	0.0671379	-0.342136	0.732248	0.856656	ENSG00000164889	None	SLC4A2	HG-T
2218.78	-0.0230329	0.0437406	-0.526579	0.598486	0.769424	ENSG00000151148	None	UBE3B	HG-T
80.9687	-0.0230333	0.189064	-0.121828	0.903035	0.951413	ENSG00000230224	None	PHB1P9	HG-T
31764.3	-0.0231336	0.0730802	-0.31655	0.751585	0.867271	ENSG00000076928	None	ARHGEF1	HG-T
835.299	-0.023151	0.0863639	-0.268063	0.788651	0.889561	ENSG00000075303	None	SLC25A40	HG-T
597.356	-0.0232313	0.0889743	-0.261101	0.794014	0.893375	ENSG00000226210	None	WASH8P	HG-T
1755.97	-0.0232354	0.0715527	-0.324731	0.745385	0.863301	ENSG00000139505	None	MTMR6	HG-T
3184.59	-0.0232589	0.0534759	-0.434941	0.663605	0.815078	ENSG00000138279	None	ANXA7	HG-T
952.338	-0.0232776	0.053261	-0.437047	0.662077	0.813976	ENSG00000018699	None	TTC27	HG-T
1988.71	-0.0233081	0.0798646	-0.291846	0.770405	0.878783	ENSG00000155744	None	HYCC2	HG-T
763.047	-0.0233493	0.0670896	-0.348032	0.727816	0.853818	ENSG00000005436	None	GCFC2	HG-T
848.001	-0.0233507	0.0858795	-0.271901	0.785698	0.887911	ENSG00000137038	None	DMAC1	HG-T
3170.27	-0.0234123	0.0886071	-0.264226	0.791606	0.891568	ENSG00000175309	None	PHYKPL	HG-T
13.3134	-0.023432	0.451777	-0.0518663	0.958635	0.978753	ENSG00000197822	None	OCLN	HG-T
4017.88	-0.0234571	0.100568	-0.233246	0.81557	0.904786	ENSG00000198730	None	CTR9	HG-T
4273.52	-0.023478	0.0942906	-0.248996	0.803364	0.898257	ENSG00000106560	None	GIMAP2	HG-T
1011.95	-0.0235164	0.0927698	-0.253492	0.799888	0.896399	ENSG00000133316	None	WDR74	HG-T
18510.4	-0.0235644	0.0725455	-0.324822	0.745315	0.863301	ENSG00000196531	None	NACA	HG-T
300.901	-0.0235998	0.152943	-0.154305	0.877369	0.937391	ENSG00000101846	None	STS	HG-T
688.025	-0.0236154	0.0799505	-0.295375	0.767707	0.876715	ENSG00000074582	None	BCS1L	HG-T
422.259	-0.0236491	0.0944021	-0.250514	0.80219	0.897744	ENSG00000004961	None	HCCS	HG-T
1125.03	-0.0236744	0.0976237	-0.242506	0.808388	0.901218	ENSG00000073169	None	SELENOO	HG-T
942.191	-0.0236799	0.0573997	-0.412544	0.679941	0.826932	ENSG00000115211	None	EIF2B4	HG-T
215.318	-0.0237005	0.117967	-0.200907	0.840771	0.918176	ENSG00000105518	None	TMEM205	HG-T
2847.17	-0.0237065	0.11382	-0.20828	0.835011	0.915459	ENSG00000184588	None	PDE4B	HG-T
2111.67	-0.0237713	0.0772758	-0.307616	0.758374	0.870672	ENSG00000197070	None	ARRDC1	HG-T
7881.33	-0.0237838	0.0594276	-0.400214	0.688999	0.830922	ENSG00000182934	None	SRPRA	HG-T
5707.96	-0.023788	0.0674139	-0.352865	0.72419	0.851486	ENSG00000137492	None	THAP12	HG-T
4934.31	-0.0237994	0.0526203	-0.452286	0.651063	0.807049	ENSG00000160633	None	SAFB	HG-T
1033.08	-0.0238344	0.0794448	-0.300013	0.764168	0.874615	ENSG00000107957	None	SH3PXD2A	HG-T
768.505	-0.0238592	0.0778141	-0.306619	0.759134	0.870989	ENSG00000135763	None	URB2	HG-T
3563.45	-0.0238813	0.0636158	-0.375399	0.707363	0.841405	ENSG00000160948	None	VPS28	HG-T
426.663	-0.0239155	0.0946322	-0.25272	0.800484	0.896632	ENSG00000124224	None	PPP4R1L	HG-T
3788.47	-0.0239498	0.0865774	-0.276628	0.782065	0.885418	ENSG00000112062	None	MAPK14	HG-T
13.1186	-0.0239632	0.49327	-0.0485802	0.961254	0.979613	ENSG00000151693	None	ASAP2	HG-T
4309.37	-0.0239821	0.0456381	-0.525485	0.599246	0.769944	ENSG00000174574	None	AKIRIN1	HG-T
3135.42	-0.0240359	0.0918137	-0.26179	0.793483	0.893018	ENSG00000069329	None	VPS35	HG-T
2478.54	-0.0240453	0.0835739	-0.287713	0.773567	0.88042	ENSG00000198189	None	HSD17B11	HG-T
4151.8	-0.0240566	0.100016	-0.240528	0.809921	0.902018	ENSG00000188322	None	SBK1	HG-T
1327.97	-0.0240739	0.0896177	-0.268629	0.788215	0.889407	ENSG00000168101	None	NUDT16L1	HG-T
145.594	-0.0241316	0.0910712	-0.264975	0.791029	0.891301	ENSG00000244479	None	OR2A1-AS1	HG-T
228.533	-0.0241339	0.0662556	-0.364254	0.715668	0.846249	ENSG00000173715	None	C11orf80	HG-T
45.7281	-0.0241781	0.122714	-0.197028	0.843805	0.919803	ENSG00000196741	None	LINC01560	HG-T
141.817	-0.0242131	0.104525	-0.231648	0.816811	0.905407	ENSG00000160055	None	TMEM234	HG-T
3174.91	-0.0242262	0.0521438	-0.464604	0.642215	0.800382	ENSG00000088448	None	ANKRD10	HG-T
1855.89	-0.0242376	0.0574961	-0.421553	0.673351	0.821695	ENSG00000179361	None	ARID3B	HG-T
152.279	-0.0242473	0.0957144	-0.253329	0.800014	0.896399	ENSG00000257727	None	CNPY2	HG-T
1661.45	-0.0242656	0.0572232	-0.424051	0.671528	0.820683	ENSG00000143398	None	PIP5K1A	HG-T
1469.68	-0.0242899	0.0700762	-0.346621	0.728876	0.854282	ENSG00000115561	None	CHMP3	HG-T
192.824	-0.0243216	0.132287	-0.183854	0.854128	0.92507	ENSG00000212802	None	RPL15P3	HG-T
45.8127	-0.0243274	0.134434	-0.180961	0.856398	0.926207	ENSG00000130812	None	ANGPTL6	HG-T
478.83	-0.0243398	0.0944686	-0.257649	0.796678	0.894958	ENSG00000108932	None	SLC16A6	HG-T
1889.36	-0.0243596	0.0637696	-0.381994	0.702466	0.83914	ENSG00000185504	None	FAAP100	HG-T
8399.86	-0.0243665	0.0540287	-0.450993	0.651995	0.80733	ENSG00000099995	None	SF3A1	HG-T
2382.14	-0.0243913	0.0625616	-0.389877	0.696627	0.835459	ENSG00000100335	None	MIEF1	HG-T
3013.77	-0.0243963	0.0498747	-0.489152	0.624734	0.788624	ENSG00000115694	None	STK25	HG-T
1228.39	-0.0244171	0.0680758	-0.358675	0.719838	0.84897	ENSG00000119559	None	C19orf25	HG-T
116.486	-0.024442	0.396813	-0.0615958	0.950885	0.975226	ENSG00000185340	None	GAS2L1	HG-T
29.4739	-0.0244896	0.263675	-0.0928781	0.926	0.965586	ENSG00000277130	None	NA	HG-T
295.946	-0.024538	0.123794	-0.198217	0.842875	0.919504	ENSG00000166681	None	BEX3	HG-T
2387.7	-0.0245509	0.0652314	-0.376366	0.706645	0.841244	ENSG00000204619	None	PPP1R11	HG-T
1849.52	-0.0245536	0.132983	-0.184637	0.853514	0.924889	ENSG00000139190	None	VAMP1	HG-T
6113.2	-0.0245586	0.0760108	-0.323094	0.746624	0.864077	ENSG00000047315	None	POLR2B	HG-T
166.03	-0.0245593	0.169302	-0.145063	0.884662	0.941136	ENSG00000237254	None	TRBV30	HG-T
798.603	-0.0245951	0.0827472	-0.297232	0.766289	0.875824	ENSG00000007541	None	PIGQ	HG-T
989.877	-0.0246582	0.0587068	-0.420023	0.674469	0.822594	ENSG00000149483	None	TMEM138	HG-T
1517.99	-0.0246603	0.0451122	-0.546645	0.584623	0.759497	ENSG00000168887	None	C2orf68	HG-T
860.174	-0.0246651	0.0664272	-0.37131	0.710407	0.84326	ENSG00000178074	None	C2orf69	HG-T
2628.8	-0.0247713	0.111517	-0.22213	0.824213	0.908935	ENSG00000033867	None	SLC4A7	HG-T
148.815	-0.0247967	0.122542	-0.202352	0.839641	0.917691	ENSG00000276819	None	TRBV15	HG-T
2541.65	-0.0248635	0.0982276	-0.253121	0.800175	0.896399	ENSG00000148362	None	PAXX	HG-T
6077.83	-0.02489	0.0712744	-0.349214	0.726929	0.852966	ENSG00000182095	None	TNRC18	HG-T
12915.5	-0.0249037	0.0535384	-0.465155	0.64182	0.800106	ENSG00000169714	None	CNBP	HG-T
89.3614	-0.0249198	0.148404	-0.167918	0.866647	0.931649	ENSG00000214654	None	B3GALT9	HG-T
149.539	-0.0249639	0.127625	-0.195604	0.84492	0.92067	ENSG00000133315	None	MACROD1	HG-T
2004.54	-0.025034	0.0952018	-0.262958	0.792583	0.892354	ENSG00000140030	None	GPR65	HG-T
288.903	-0.0250428	0.140651	-0.178049	0.858684	0.927698	ENSG00000196074	None	SYCP2	HG-T
1344.76	-0.0250482	0.0558393	-0.448576	0.653738	0.808462	ENSG00000112365	None	ZBTB24	HG-T
200.237	-0.0250512	0.124803	-0.200725	0.840913	0.918201	ENSG00000259943	None	ZMPSTE24-DT	HG-T
873.336	-0.0250606	0.0751807	-0.333339	0.738879	0.85996	ENSG00000166860	None	ZBTB39	HG-T
1306.77	-0.0250902	0.0930472	-0.26965	0.787429	0.888985	ENSG00000087263	None	OGFOD1	HG-T
120.251	-0.0251099	0.119118	-0.210798	0.833045	0.914357	ENSG00000177465	None	ACOT4	HG-T
1521.23	-0.0251244	0.0909275	-0.276313	0.782308	0.885635	ENSG00000132467	None	UTP3	HG-T
781.394	-0.0251515	0.0684827	-0.367268	0.713419	0.845101	ENSG00000102312	None	PORCN	HG-T
3915	-0.0251693	0.10479	-0.240188	0.810184	0.90211	ENSG00000125534	None	PPDPF	HG-T
12.377	-0.0251785	0.273705	-0.0919913	0.926705	0.965882	ENSG00000246889	None	CTTN-DT	HG-T
1063.53	-0.0251838	0.0670253	-0.375735	0.707114	0.841383	ENSG00000156873	None	PHKG2	HG-T
3560.64	-0.0252204	0.0538968	-0.46794	0.639828	0.798732	ENSG00000175073	None	VCPIP1	HG-T
15.7397	-0.0252606	0.257086	-0.0982575	0.921728	0.963338	ENSG00000203697	None	CAPN8	HG-T
60.6353	-0.0252833	0.197452	-0.128047	0.898111	0.948311	ENSG00000205790	None	DPP9-AS1	HG-T
17550.8	-0.0252917	0.0910408	-0.277806	0.781161	0.884916	ENSG00000142634	None	EFHD2	HG-T
136.772	-0.0253088	0.234532	-0.107912	0.914066	0.958811	ENSG00000102878	None	HSF4	HG-T
169.571	-0.0253151	0.0958043	-0.264237	0.791597	0.891568	ENSG00000001460	None	STPG1	HG-T
135.817	-0.0253159	0.0994217	-0.254632	0.799007	0.896256	ENSG00000147804	None	SLC39A4	HG-T
2298.55	-0.0253412	0.045402	-0.558152	0.57674	0.75449	ENSG00000117859	None	OSBPL9	HG-T
716.916	-0.0253592	0.104426	-0.242845	0.808126	0.901042	ENSG00000171033	None	PKIA	HG-T
92.8554	-0.0253596	0.406131	-0.062442	0.950211	0.975013	ENSG00000145685	None	LHFPL2	HG-T
1415.7	-0.0253688	0.0628726	-0.403496	0.686583	0.82981	ENSG00000273015	None	LINC00938	HG-T
17027.1	-0.0253814	0.113636	-0.223357	0.823258	0.908593	ENSG00000172543	None	CTSW	HG-T
488.633	-0.0253866	0.0960892	-0.264198	0.791627	0.891568	ENSG00000186416	None	NKRF	HG-T
114.954	-0.025442	0.0803745	-0.316543	0.751591	0.867271	ENSG00000176401	None	EID2B	HG-T
322.565	-0.0254434	0.067702	-0.375815	0.707055	0.841383	ENSG00000164039	None	BDH2	HG-T
1487.18	-0.0254646	0.0945514	-0.26932	0.787684	0.889156	ENSG00000054523	None	KIF1B	HG-T
130.979	-0.0254715	0.102387	-0.248777	0.803533	0.898357	ENSG00000188033	None	ZNF490	HG-T
865.228	-0.0255007	0.0630631	-0.404367	0.685943	0.829563	ENSG00000143748	None	NVL	HG-T
1998.05	-0.0255187	0.110135	-0.231703	0.816769	0.905407	ENSG00000119285	None	HEATR1	HG-T
4866.33	-0.0255444	0.0434205	-0.588304	0.556328	0.738478	ENSG00000135090	None	TAOK3	HG-T
20.9177	-0.0255907	0.260008	-0.0984229	0.921596	0.963317	ENSG00000255299	None	NA	HG-T
770.441	-0.0256056	0.078263	-0.327174	0.743536	0.862263	ENSG00000127993	None	RBM48	HG-T
2926.65	-0.0256137	0.063041	-0.406303	0.68452	0.82864	ENSG00000178605	None	GTPBP6	HG-T
50.5059	-0.0256177	0.151712	-0.168857	0.865909	0.931278	ENSG00000211768	None	TRBJ2-4	HG-T
82.7936	-0.0256243	0.148934	-0.172052	0.863397	0.930082	ENSG00000204622	None	HLA-J	HG-T
398.092	-0.0256946	0.421277	-0.0609921	0.951365	0.975483	ENSG00000196730	None	DAPK1	HG-T
10207.1	-0.0258309	0.0705479	-0.366147	0.714256	0.845504	ENSG00000077097	None	TOP2B	HG-T
3096.32	-0.0258768	0.0670872	-0.385719	0.699705	0.837464	ENSG00000133704	None	IPO8	HG-T
930.527	-0.0259015	0.054178	-0.478082	0.632592	0.79388	ENSG00000103047	None	TANGO6	HG-T
62.916	-0.0259933	0.185671	-0.139996	0.888663	0.943386	ENSG00000163053	None	SLC16A14	HG-T
892.638	-0.0259972	0.0827215	-0.314273	0.753314	0.867983	ENSG00000109586	None	GALNT7	HG-T
531.1	-0.026016	0.0998281	-0.260608	0.794395	0.89352	ENSG00000117569	None	PTBP2	HG-T
1214.7	-0.0260733	0.0646699	-0.403175	0.68682	0.829863	ENSG00000119446	None	RBM18	HG-T
1310.75	-0.0261945	0.0636012	-0.411855	0.680445	0.827097	ENSG00000116809	None	ZBTB17	HG-T
3084.64	-0.0262339	0.0606698	-0.432405	0.665447	0.81626	ENSG00000179195	None	ZNF664	HG-T
1431.23	-0.0262439	0.0583157	-0.450032	0.652688	0.807722	ENSG00000171109	None	MFN1	HG-T
798.943	-0.0262832	0.0562756	-0.467044	0.640468	0.799301	ENSG00000159921	None	GNE	HG-T
2101.61	-0.0263173	0.0671726	-0.391786	0.695216	0.834369	ENSG00000164080	None	RAD54L2	HG-T
33.8106	-0.0263267	0.482428	-0.0545712	0.95648	0.977593	ENSG00000158186	None	MRAS	HG-T
44.2137	-0.026328	0.154493	-0.170415	0.864683	0.93071	ENSG00000277449	None	CEBPB-AS1	HG-T
872.618	-0.0263908	0.0817811	-0.3227	0.746922	0.864212	ENSG00000006282	None	SPATA20	HG-T
31.1365	-0.0264659	0.193838	-0.136536	0.891397	0.944788	ENSG00000182324	None	KCNJ14	HG-T
1255.91	-0.0264667	0.0657185	-0.402728	0.687148	0.830086	ENSG00000130305	None	NSUN5	HG-T
884.894	-0.0264959	0.105852	-0.250311	0.802347	0.897748	ENSG00000114491	None	UMPS	HG-T
3020.8	-0.0265269	0.0650316	-0.407907	0.683342	0.828073	ENSG00000118260	None	CREB1	HG-T
1233.74	-0.0265613	0.126088	-0.210658	0.833154	0.914357	ENSG00000111875	None	ASF1A	HG-T
2527.16	-0.026566	0.04141	-0.641537	0.521174	0.712853	ENSG00000160691	None	SHC1	HG-T
1458.08	-0.0266832	0.0806503	-0.33085	0.740758	0.861068	ENSG00000095574	None	IKZF5	HG-T
1847.26	-0.0267002	0.121879	-0.219072	0.826594	0.91035	ENSG00000118855	None	MFSD1	HG-T
4190.85	-0.0267031	0.0642549	-0.415581	0.677717	0.825178	ENSG00000100207	None	TCF20	HG-T
500.515	-0.0267064	0.0866347	-0.308265	0.757881	0.870535	ENSG00000099330	None	OCEL1	HG-T
10.2405	-0.0267065	0.37117	-0.0719521	0.94264	0.972773	ENSG00000176728	None	TTTY14	HG-T
2529.34	-0.0267463	0.0526126	-0.508363	0.611199	0.778792	ENSG00000134759	None	ELP2	HG-T
172.983	-0.0267963	0.124997	-0.214375	0.830255	0.912724	ENSG00000184792	None	OSBP2	HG-T
1358.24	-0.0268041	0.0612549	-0.437584	0.661688	0.81371	ENSG00000179151	None	EDC3	HG-T
592.373	-0.0268172	0.10351	-0.259078	0.795575	0.894399	ENSG00000189114	None	BLOC1S3	HG-T
854.567	-0.026866	0.0901869	-0.297892	0.765785	0.875605	ENSG00000173542	None	MOB1B	HG-T
3878.38	-0.0269716	0.0503974	-0.535177	0.592527	0.764838	ENSG00000166272	None	WBP1L	HG-T
1938.38	-0.0269849	0.0726732	-0.371319	0.7104	0.84326	ENSG00000124209	None	RAB22A	HG-T
55.0548	-0.0269907	0.21951	-0.122959	0.90214	0.95069	ENSG00000262539	None	NA	HG-T
11066.6	-0.0270427	0.0751262	-0.359964	0.718874	0.848202	ENSG00000089820	None	ARHGAP4	HG-T
2058.8	-0.0270905	0.0764419	-0.354393	0.723045	0.850937	ENSG00000138592	None	USP8	HG-T
3066.94	-0.027097	0.0467613	-0.579476	0.562268	0.743539	ENSG00000180900	None	SCRIB	HG-T
1213.22	-0.0271247	0.0681351	-0.398103	0.690555	0.831935	ENSG00000104231	None	ZFAND1	HG-T
3483.09	-0.0271286	0.0802083	-0.338226	0.735193	0.858213	ENSG00000176624	None	MEX3C	HG-T
2073.38	-0.0271892	0.0599904	-0.453225	0.650386	0.806543	ENSG00000118689	None	FOXO3	HG-T
212.591	-0.0271955	0.0828896	-0.328094	0.742841	0.861915	ENSG00000173451	None	THAP2	HG-T
1089.05	-0.0272037	0.117834	-0.230865	0.81742	0.905803	ENSG00000148154	None	UGCG	HG-T
10714.7	-0.0273569	0.06667	-0.410334	0.681561	0.827097	ENSG00000132589	None	FLOT2	HG-T
3439.62	-0.0273648	0.0559925	-0.488723	0.625038	0.788822	ENSG00000062598	None	ELMO2	HG-T
829.131	-0.027369	0.0795916	-0.343868	0.730946	0.855701	ENSG00000125901	None	MRPS26	HG-T
449.001	-0.0273738	0.0773567	-0.353865	0.72344	0.851068	ENSG00000205664	None	NA	HG-T
1009.47	-0.0273745	0.0899587	-0.3043	0.760899	0.872435	ENSG00000158987	None	RAPGEF6	HG-T
24183.1	-0.0274439	0.106433	-0.257851	0.796522	0.894921	ENSG00000169045	None	HNRNPH1	HG-T
1549	-0.0274727	0.0710153	-0.386856	0.698863	0.837017	ENSG00000223501	None	VPS52	HG-T
1445.66	-0.0274758	0.055815	-0.492265	0.622532	0.787271	ENSG00000165516	None	KLHDC2	HG-T
240.758	-0.0275138	0.211615	-0.130018	0.896552	0.947528	ENSG00000185338	None	SOCS1	HG-T
5246.44	-0.0275567	0.0583927	-0.47192	0.636984	0.796321	ENSG00000149499	None	EML3	HG-T
299.887	-0.0275676	0.446765	-0.0617049	0.950798	0.975226	ENSG00000158473	None	CD1D	HG-T
2119.54	-0.027581	0.0602303	-0.457925	0.647006	0.803917	ENSG00000204560	None	DHX16	HG-T
143.301	-0.027608	0.111555	-0.247484	0.804534	0.898603	ENSG00000183208	None	GDPGP1	HG-T
132.772	-0.0276696	0.124825	-0.221668	0.824572	0.909225	ENSG00000167397	None	VKORC1	HG-T
1218.18	-0.0276804	0.0755242	-0.36651	0.713985	0.845357	ENSG00000188566	None	NDOR1	HG-T
11.7066	-0.0276913	0.235226	-0.117722	0.906288	0.953665	ENSG00000261386	None	NA	HG-T
1810.71	-0.027729	0.0391204	-0.708812	0.478441	0.677585	ENSG00000248333	None	CDK11B	HG-T
2540.94	-0.027753	0.0628871	-0.441315	0.658985	0.811792	ENSG00000153339	None	TRAPPC8	HG-T
136.605	-0.0277626	0.117333	-0.236614	0.812956	0.903185	ENSG00000176809	None	LRRC37A3	HG-T
1776.51	-0.0277648	0.0516604	-0.537448	0.590958	0.763921	ENSG00000167182	None	SP2	HG-T
2600.49	-0.0277761	0.0587899	-0.472463	0.636596	0.796122	ENSG00000214717	None	ZBED1	HG-T
32.7737	-0.0277938	0.174833	-0.158974	0.873689	0.935724	ENSG00000206535	None	LNP1	HG-T
3961.81	-0.0278303	0.0560131	-0.496854	0.619292	0.784689	ENSG00000105176	None	URI1	HG-T
1034.49	-0.0278332	0.0529197	-0.525952	0.598922	0.769641	ENSG00000198945	None	L3MBTL3	HG-T
4564.83	-0.0278878	0.0771337	-0.361551	0.717688	0.84736	ENSG00000118971	None	CCND2	HG-T
180.855	-0.0279451	0.177002	-0.15788	0.874551	0.936285	ENSG00000026036	None	RTEL1-TNFRSF6B	HG-T
17.0862	-0.0279901	0.201997	-0.138567	0.889793	0.94384	ENSG00000213433	None	RPLP1P6	HG-T
987.25	-0.0281615	0.0628438	-0.448119	0.654067	0.808502	ENSG00000257267	None	ZNF271P	HG-T
589.317	-0.0282145	0.0765526	-0.368564	0.712453	0.844558	ENSG00000159596	None	TMEM69	HG-T
2056.89	-0.0282364	0.353507	-0.079875	0.936337	0.970444	ENSG00000010610	None	CD4	HG-T
69.132	-0.0282675	0.138962	-0.203419	0.838807	0.917366	ENSG00000141013	None	GAS8	HG-T
1928.11	-0.0283353	0.0906419	-0.312607	0.754579	0.868463	ENSG00000113163	None	CERT1	HG-T
7545.43	-0.0284294	0.0655227	-0.433886	0.664371	0.815617	ENSG00000196498	None	NCOR2	HG-T
1518.46	-0.0284489	0.0692164	-0.411013	0.681063	0.827097	ENSG00000011132	None	APBA3	HG-T
8287.13	-0.0284653	0.080504	-0.353589	0.723647	0.851253	ENSG00000135905	None	DOCK10	HG-T
663.63	-0.0284785	0.0645015	-0.441516	0.658839	0.811671	ENSG00000181704	None	YIPF6	HG-T
879.085	-0.0285062	0.0873654	-0.326287	0.744207	0.862573	ENSG00000155545	None	MIER3	HG-T
21.7691	-0.0285114	0.166748	-0.170985	0.864235	0.93071	ENSG00000006740	None	ARHGAP44	HG-T
7287.4	-0.0285218	0.0458332	-0.622297	0.533747	0.72211	ENSG00000100811	None	YY1	HG-T
24.8962	-0.0285246	0.225379	-0.126563	0.899286	0.948957	ENSG00000224376	None	NA	HG-T
442.756	-0.0285334	0.0695109	-0.410488	0.681448	0.827097	ENSG00000171067	None	C11orf24	HG-T
327.006	-0.0285442	0.138761	-0.205707	0.83702	0.916165	ENSG00000184371	None	CSF1	HG-T
995.054	-0.0285461	0.069697	-0.409574	0.682118	0.827318	ENSG00000129055	None	ANAPC13	HG-T
1702.34	-0.0286377	0.074013	-0.386928	0.69881	0.837017	ENSG00000092531	None	SNAP23	HG-T
5318.96	-0.0286387	0.0377781	-0.758077	0.448405	0.653562	ENSG00000225733	None	FGD5-AS1	HG-T
519.246	-0.0286726	0.0825373	-0.347389	0.728299	0.854075	ENSG00000115170	None	ACVR1	HG-T
833.794	-0.0286883	0.0549747	-0.521846	0.601778	0.77166	ENSG00000173226	None	IQCB1	HG-T
657.471	-0.0287713	0.126432	-0.227563	0.819986	0.90673	ENSG00000099337	None	KCNK6	HG-T
610.873	-0.0287815	0.0945671	-0.30435	0.760861	0.872435	ENSG00000167393	None	PPP2R3B	HG-T
1614.55	-0.0287986	0.0597203	-0.482225	0.629646	0.79177	ENSG00000157350	None	ST3GAL2	HG-T
223.735	-0.0288083	0.111106	-0.259286	0.795414	0.894317	ENSG00000110013	None	SIAE	HG-T
457.606	-0.0288227	0.0706175	-0.408152	0.683162	0.828073	ENSG00000121897	None	LIAS	HG-T
382.856	-0.0288243	0.0888939	-0.324255	0.745745	0.863544	ENSG00000215190	None	LINC00680	HG-T
13073.1	-0.0288269	0.0859912	-0.335231	0.737451	0.859124	ENSG00000115268	None	RPS15	HG-T
286.344	-0.0288381	0.180292	-0.159952	0.872919	0.935189	ENSG00000144843	None	ADPRH	HG-T
1961.32	-0.0289257	0.086477	-0.334489	0.73801	0.859486	ENSG00000176095	None	IP6K1	HG-T
6452.15	-0.0289522	0.0863645	-0.335233	0.737449	0.859124	ENSG00000247774	None	PCED1B-AS1	HG-T
2374.26	-0.0290254	0.0407936	-0.71152	0.476762	0.676151	ENSG00000171824	None	EXOSC10	HG-T
7243.51	-0.0290629	0.0504277	-0.576327	0.564394	0.745044	ENSG00000181555	None	SETD2	HG-T
3389.09	-0.0291218	0.0490698	-0.593476	0.552863	0.736085	ENSG00000078061	None	ARAF	HG-T
1216.73	-0.0291258	0.0774457	-0.37608	0.706858	0.841244	ENSG00000156171	None	DRAM2	HG-T
2574.06	-0.029241	0.0760099	-0.3847	0.70046	0.838019	ENSG00000135372	None	NAT10	HG-T
49.2084	-0.0292581	0.676208	-0.0432679	0.965488	0.981412	ENSG00000204936	None	CD177	HG-T
1906.32	-0.0292711	0.0766908	-0.381676	0.702701	0.839157	ENSG00000187994	None	RINL	HG-T
13560.3	-0.0292808	0.0610141	-0.479902	0.631297	0.793123	ENSG00000186470	None	BTN3A2	HG-T
6640.28	-0.0293236	0.0924574	-0.317157	0.751124	0.86704	ENSG00000100393	None	EP300	HG-T
717.624	-0.0293681	0.0838164	-0.350386	0.726049	0.852567	ENSG00000048392	None	RRM2B	HG-T
136.436	-0.0294199	0.183177	-0.160609	0.872401	0.934692	ENSG00000273188	None	NA	HG-T
256.419	-0.0294266	0.0636356	-0.462423	0.643778	0.801694	ENSG00000096872	None	IFT74	HG-T
31.2019	-0.0294337	0.314218	-0.0936731	0.925369	0.965209	ENSG00000088053	None	GP6	HG-T
553.309	-0.0294583	0.0602329	-0.489073	0.62479	0.788624	ENSG00000168872	None	DDX19A	HG-T
761.272	-0.0295163	0.0804548	-0.366868	0.713718	0.845215	ENSG00000109762	None	SNX25	HG-T
1665.49	-0.0295892	0.0898039	-0.329487	0.741788	0.861424	ENSG00000165417	None	GTF2A1	HG-T
2317.14	-0.0296122	0.074304	-0.398528	0.690241	0.831728	ENSG00000164244	None	PRRC1	HG-T
113.142	-0.0296176	0.114991	-0.257565	0.796742	0.894958	ENSG00000236778	None	INTS6-AS1	HG-T
963.773	-0.0296416	0.0726865	-0.407801	0.68342	0.828073	ENSG00000182400	None	TRAPPC6B	HG-T
9.9098	-0.0296469	0.390433	-0.0759333	0.939472	0.971094	ENSG00000106853	None	PTGR1	HG-T
6703.57	-0.0296472	0.0767438	-0.386314	0.699264	0.837226	ENSG00000105397	None	TYK2	HG-T
191.663	-0.0296974	0.0776447	-0.382478	0.702107	0.838944	ENSG00000115556	None	PLCD4	HG-T
16.4557	-0.0297483	0.203273	-0.146346	0.883648	0.941079	ENSG00000272853	None	SUV39H2-DT	HG-T
7688.93	-0.0297517	0.0825445	-0.360432	0.718524	0.847942	ENSG00000101972	None	STAG2	HG-T
4123.29	-0.029766	0.066899	-0.44494	0.656363	0.809984	ENSG00000167202	None	TBC1D2B	HG-T
2972.8	-0.0297693	0.096672	-0.307941	0.758127	0.870655	ENSG00000159618	None	ADGRG5	HG-T
2166.04	-0.0297992	0.0725092	-0.410971	0.681093	0.827097	ENSG00000119906	None	SLF2	HG-T
22.9105	-0.0297998	0.180746	-0.164871	0.869045	0.933123	ENSG00000108641	None	B9D1	HG-T
4318.59	-0.0297998	0.0626075	-0.475978	0.63409	0.794875	ENSG00000032444	None	PNPLA6	HG-T
3243.23	-0.0299244	0.0564761	-0.52986	0.596209	0.767335	ENSG00000116977	None	LGALS8	HG-T
2973.5	-0.0300269	0.0940504	-0.319263	0.749527	0.865949	ENSG00000153786	None	ZDHHC7	HG-T
5531.48	-0.0300943	0.0609922	-0.493412	0.621722	0.786649	ENSG00000170248	None	PDCD6IP	HG-T
1585.68	-0.0301191	0.0596906	-0.504588	0.613848	0.78069	ENSG00000175970	None	UNC119B	HG-T
6926.96	-0.030121	0.0619448	-0.486255	0.626786	0.789536	ENSG00000163320	None	CGGBP1	HG-T
147.191	-0.0301275	0.134122	-0.224628	0.822269	0.908018	ENSG00000203896	None	LIME1	HG-T
59.3269	-0.0301405	0.123317	-0.244415	0.80691	0.900384	ENSG00000233937	None	CTC-338M12.4	HG-T
33.1973	-0.0302099	0.149828	-0.20163	0.840206	0.917791	ENSG00000228960	None	OR2A9P	HG-T
1191.8	-0.0302327	0.137385	-0.220059	0.825825	0.909935	ENSG00000131669	None	NINJ1	HG-T
1096.71	-0.0303003	0.0625502	-0.484416	0.628091	0.790595	ENSG00000124532	None	MRS2	HG-T
1053.48	-0.0303762	0.0708204	-0.428918	0.667983	0.818086	ENSG00000116205	None	TCEANC2	HG-T
4400.27	-0.03048	0.0693597	-0.439448	0.660337	0.812704	ENSG00000117298	None	ECE1	HG-T
16.3874	-0.0304882	0.218277	-0.139677	0.888915	0.943489	ENSG00000259315	None	ACTG1P17	HG-T
197.619	-0.0305072	0.417282	-0.0731092	0.941719	0.972182	ENSG00000154237	None	LRRK1	HG-T
405.931	-0.0305206	0.0750286	-0.406786	0.684165	0.828568	ENSG00000156469	None	MTERF3	HG-T
1004.91	-0.0305673	0.123216	-0.248078	0.804074	0.898496	ENSG00000172315	None	TP53RK	HG-T
33.3292	-0.0305941	0.674448	-0.0453617	0.963819	0.980799	ENSG00000087116	None	ADAMTS2	HG-T
97.8527	-0.0305946	0.114631	-0.266896	0.78955	0.890389	ENSG00000247121	None	NA	HG-T
295.108	-0.0306956	0.127261	-0.241202	0.809398	0.901762	ENSG00000214331	None	PDPR2P	HG-T
922.024	-0.0307129	0.0777107	-0.39522	0.69268	0.833296	ENSG00000164331	None	ANKRA2	HG-T
3128.56	-0.0307469	0.0617415	-0.497994	0.618488	0.784224	ENSG00000074603	None	DPP8	HG-T
19.2275	-0.0307523	0.198161	-0.155188	0.876673	0.937002	ENSG00000279331	None	RBM12B-AS1	HG-T
2923.77	-0.0307597	0.048744	-0.631045	0.528011	0.717601	ENSG00000090857	None	PDPR	HG-T
1546.03	-0.0308256	0.0721219	-0.42741	0.669081	0.818795	ENSG00000163257	None	DCAF16	HG-T
1352.92	-0.0308479	0.0495479	-0.622587	0.533556	0.722012	ENSG00000159110	None	IFNAR2	HG-T
602.185	-0.0308779	0.0799888	-0.386028	0.699476	0.837349	ENSG00000070540	None	WIPI1	HG-T
2338	-0.030941	0.0573019	-0.539965	0.589221	0.762852	ENSG00000118217	None	ATF6	HG-T
353.588	-0.0309429	0.113446	-0.272753	0.785043	0.887535	ENSG00000236552	None	RPL13AP5	HG-T
58514.6	-0.0309913	0.0672817	-0.460621	0.645071	0.802725	ENSG00000070756	None	PABPC1	HG-T
28.2657	-0.0309923	0.164002	-0.188975	0.850112	0.923122	ENSG00000228857	None	ACTR3-AS1	HG-T
6056.97	-0.0310309	0.0931232	-0.333224	0.738965	0.85996	ENSG00000171858	None	RPS21	HG-T
307.643	-0.0310763	0.0996043	-0.311998	0.755042	0.868547	ENSG00000186106	None	ANKRD46	HG-T
249.633	-0.0310982	0.452944	-0.0686579	0.945262	0.973385	ENSG00000115828	None	QPCT	HG-T
20.6428	-0.0311439	0.171753	-0.181329	0.856109	0.926195	ENSG00000235423	None	NA	HG-T
17.9468	-0.0311792	0.229345	-0.135949	0.891862	0.944874	ENSG00000254760	None	NA	HG-T
5399.68	-0.0311988	0.0544357	-0.573132	0.566555	0.746602	ENSG00000152102	None	FAM168B	HG-T
466.868	-0.0312159	0.0731907	-0.426501	0.669743	0.819318	ENSG00000119899	None	SLC17A5	HG-T
293.51	-0.0312893	0.080093	-0.390662	0.696047	0.835111	ENSG00000178177	None	LCORL	HG-T
179.184	-0.0312965	0.135564	-0.23086	0.817423	0.905803	ENSG00000054277	None	OPN3	HG-T
234.718	-0.0313011	0.109699	-0.285338	0.775386	0.881786	ENSG00000254685	None	FPGT	HG-T
916.883	-0.0313442	0.0850863	-0.368381	0.712589	0.844632	ENSG00000183878	None	UTY	HG-T
1980.37	-0.0313454	0.0503025	-0.623138	0.533194	0.721885	ENSG00000095059	None	DHPS	HG-T
337.72	-0.031353	0.389903	-0.0804122	0.935909	0.970407	ENSG00000131401	None	NAPSB	HG-T
3362.63	-0.0313646	0.0465987	-0.673078	0.500898	0.696706	ENSG00000149930	None	TAOK2	HG-T
1509.39	-0.0314336	0.185439	-0.169509	0.865396	0.931115	ENSG00000075826	None	SEC31B	HG-T
3485.7	-0.031557	0.0533155	-0.591892	0.553923	0.736815	ENSG00000125952	None	MAX	HG-T
3532.54	-0.0315972	0.0647348	-0.488103	0.625477	0.789203	ENSG00000176953	None	NFATC2IP	HG-T
301.279	-0.0316512	0.104148	-0.303906	0.7612	0.872548	ENSG00000170545	None	SMAGP	HG-T
3784.86	-0.031696	0.0889732	-0.356242	0.721659	0.850015	ENSG00000182173	None	TSEN54	HG-T
17.9277	-0.0317002	0.218509	-0.145075	0.884651	0.941136	ENSG00000177757	None	FAM87B	HG-T
1750.01	-0.0317013	0.146065	-0.217036	0.82818	0.911515	ENSG00000174946	None	GPR171	HG-T
10380.4	-0.0317421	0.072998	-0.434836	0.663682	0.815078	ENSG00000111642	None	CHD4	HG-T
4288.69	-0.0318056	0.0728226	-0.436754	0.66229	0.814121	ENSG00000198162	None	MAN1A2	HG-T
1263.03	-0.0318257	0.0740268	-0.429921	0.667253	0.817524	ENSG00000160094	None	ZNF362	HG-T
497.888	-0.0318284	0.0758552	-0.419594	0.674782	0.82286	ENSG00000107890	None	ANKRD26	HG-T
1276.16	-0.0318904	0.0739588	-0.431191	0.666329	0.816762	ENSG00000143756	None	FBXO28	HG-T
747	-0.0318938	0.0664135	-0.480231	0.631063	0.79295	ENSG00000275835	None	TUBGCP5	HG-T
1035.15	-0.031978	0.0649312	-0.492491	0.622372	0.787201	ENSG00000169696	None	ASPSCR1	HG-T
450.079	-0.0319811	0.054727	-0.584374	0.558969	0.741018	ENSG00000132664	None	POLR3F	HG-T
629.967	-0.0319936	0.0940661	-0.340118	0.733767	0.857668	ENSG00000165392	None	WRN	HG-T
6034.29	-0.0320339	0.0333461	-0.960649	0.336729	0.552135	ENSG00000198663	None	C6orf89	HG-T
93.6163	-0.0320683	0.139393	-0.230057	0.818047	0.906032	ENSG00000272463	None	NA	HG-T
2127.38	-0.0321405	0.0532896	-0.603128	0.546424	0.731913	ENSG00000105325	None	FZR1	HG-T
2194.62	-0.0321437	0.0486893	-0.66018	0.509139	0.703397	ENSG00000143486	None	EIF2D	HG-T
965.414	-0.0321664	0.0668366	-0.481269	0.630325	0.792369	ENSG00000154803	None	FLCN	HG-T
761.167	-0.032196	0.0611886	-0.526177	0.598765	0.769555	ENSG00000122884	None	P4HA1	HG-T
1150.62	-0.0321991	0.0678623	-0.474477	0.635159	0.795331	ENSG00000204178	None	MACO1	HG-T
980.425	-0.0322722	0.0466334	-0.692039	0.488913	0.68578	ENSG00000038002	None	AGA	HG-T
2434.66	-0.0322929	0.0547853	-0.589445	0.555563	0.73793	ENSG00000114742	None	WDR48	HG-T
4116.75	-0.0323861	0.0799487	-0.405086	0.685414	0.829325	ENSG00000108100	None	CCNY	HG-T
1188.57	-0.0324083	0.0589335	-0.549912	0.58238	0.758367	ENSG00000183475	None	ASB7	HG-T
2248.63	-0.0324229	0.0742094	-0.436911	0.662176	0.81404	ENSG00000113522	None	RAD50	HG-T
4805.98	-0.0324238	0.0805762	-0.4024	0.68739	0.830171	ENSG00000093000	None	NUP50	HG-T
204.426	-0.0324465	0.145904	-0.222382	0.824016	0.908935	ENSG00000241343	None	RPL36A	HG-T
886.353	-0.0324527	0.0682487	-0.475506	0.634427	0.794978	ENSG00000128513	None	POT1	HG-T
357.326	-0.0324934	0.405665	-0.080099	0.936158	0.970407	ENSG00000170909	None	OSCAR	HG-T
259.64	-0.0325149	0.419036	-0.0775944	0.938151	0.970835	ENSG00000134955	None	SLC37A2	HG-T
69.8056	-0.0325306	0.152913	-0.212739	0.831531	0.913329	ENSG00000161714	None	PLCD3	HG-T
196.424	-0.0325581	0.14258	-0.22835	0.819374	0.906615	ENSG00000217165	None	ANKRD18EP	HG-T
87.9005	-0.0326213	0.168512	-0.193585	0.846501	0.921462	ENSG00000280067	None	NA	HG-T
147.947	-0.0326428	0.0837942	-0.389559	0.696862	0.835555	ENSG00000067113	None	PLPP1	HG-T
771.213	-0.0326796	0.0812175	-0.402371	0.687411	0.830171	ENSG00000135040	None	NAA35	HG-T
962.835	-0.032693	0.0895542	-0.365063	0.715064	0.846195	ENSG00000156787	None	TBC1D31	HG-T
171.468	-0.0327167	0.197856	-0.165356	0.868664	0.932965	ENSG00000106992	None	AK1	HG-T
25.5293	-0.0327235	0.199382	-0.164124	0.869633	0.933261	ENSG00000260810	None	NA	HG-T
52.6913	-0.0327846	0.121331	-0.270208	0.787	0.888706	ENSG00000273226	None	NA	HG-T
3301.12	-0.0328112	0.0799482	-0.410405	0.681509	0.827097	ENSG00000160408	None	ST6GALNAC6	HG-T
2715.88	-0.0328114	0.0804118	-0.408042	0.683243	0.828073	ENSG00000204120	None	GIGYF2	HG-T
641.785	-0.0328115	0.0904728	-0.362666	0.716854	0.847002	ENSG00000134590	None	RTL8C	HG-T
23.6642	-0.0328115	0.242599	-0.13525	0.892414	0.945274	ENSG00000260428	None	SCX	HG-T
101.748	-0.0328274	0.0870209	-0.377235	0.705999	0.840738	ENSG00000125388	None	GRK4	HG-T
1009.59	-0.0328737	0.0946602	-0.347281	0.72838	0.854087	ENSG00000110756	None	HPS5	HG-T
1599.45	-0.0328774	0.0940889	-0.349429	0.726768	0.852891	ENSG00000100416	None	TRMU	HG-T
662.799	-0.0329184	0.0688939	-0.477812	0.632784	0.794014	ENSG00000129680	None	MAP7D3	HG-T
14.3972	-0.0329615	0.242331	-0.136019	0.891806	0.944874	ENSG00000131471	None	AOC3	HG-T
4831.24	-0.0330008	0.0588608	-0.560659	0.57503	0.753402	ENSG00000088888	None	MAVS	HG-T
444.001	-0.0330309	0.0758722	-0.435349	0.663309	0.814958	ENSG00000225470	None	JPX	HG-T
306.242	-0.0330822	0.20121	-0.164417	0.869403	0.933225	ENSG00000073331	None	ALPK1	HG-T
3385.63	-0.033117	0.058158	-0.569431	0.569064	0.748937	ENSG00000214655	None	ZSWIM8	HG-T
621.286	-0.033123	0.0676897	-0.489336	0.624604	0.788571	ENSG00000103351	None	CLUAP1	HG-T
74.6877	-0.0331496	0.113532	-0.291986	0.770298	0.878719	ENSG00000233230	None	LOC100506235	HG-T
43.1129	-0.0331628	0.159387	-0.208066	0.835178	0.915483	ENSG00000204618	None	RNF39	HG-T
9177.54	-0.0331715	0.0453591	-0.731308	0.464591	0.665999	ENSG00000099875	None	MKNK2	HG-T
295.244	-0.0333286	0.115152	-0.28943	0.772252	0.879706	ENSG00000177106	None	EPS8L2	HG-T
766.491	-0.0333363	0.0899796	-0.370487	0.711019	0.843617	ENSG00000173276	None	ZBTB21	HG-T
1833.25	-0.0333406	0.100753	-0.330914	0.74071	0.861068	ENSG00000161970	None	RPL26	HG-T
2947.57	-0.0333953	0.0617243	-0.54104	0.58848	0.762349	ENSG00000121741	None	ZMYM2	HG-T
6355.56	-0.0334091	0.0799028	-0.418122	0.675858	0.823707	ENSG00000198242	None	RPL23A	HG-T
2944.24	-0.0334462	0.0811505	-0.41215	0.68023	0.82701	ENSG00000125520	None	SLC2A4RG	HG-T
63.7358	-0.0334543	0.155937	-0.214538	0.830128	0.912724	ENSG00000213397	None	HAUS7	HG-T
5302.19	-0.0335534	0.0579223	-0.579282	0.562399	0.743539	ENSG00000174243	None	DDX23	HG-T
1069.49	-0.0335638	0.0473657	-0.708609	0.478567	0.677591	ENSG00000169762	None	TAPT1	HG-T
478.681	-0.0336046	0.212647	-0.15803	0.874433	0.936285	ENSG00000120885	None	CLU	HG-T
824.486	-0.0336391	0.0709563	-0.474082	0.635442	0.795545	ENSG00000164402	None	SEPTIN8	HG-T
1406.4	-0.0336587	0.0904173	-0.372259	0.7097	0.842857	ENSG00000235552	None	RPL6P27	HG-T
37.1014	-0.0336624	0.263541	-0.127731	0.898362	0.948403	ENSG00000229816	None	DDX50P1	HG-T
23.2137	-0.033664	0.522535	-0.0644244	0.948632	0.974665	ENSG00000170396	None	ZNF804A	HG-T
110.275	-0.0337623	0.139582	-0.241882	0.808872	0.901467	ENSG00000272556	None	GTF2IP13	HG-T
45.371	-0.0337684	0.143056	-0.23605	0.813394	0.903411	ENSG00000255517	None	DPP3-DT	HG-T
6602.44	-0.0337744	0.0632635	-0.533869	0.593432	0.765491	ENSG00000205744	None	DENND1C	HG-T
5501.2	-0.0337757	0.0585408	-0.57696	0.563966	0.744839	ENSG00000144567	None	RETREG2	HG-T
105.02	-0.0337791	0.138044	-0.244699	0.80669	0.900255	ENSG00000188549	None	CCDC9B	HG-T
397.564	-0.0337839	0.0787763	-0.428859	0.668026	0.818086	ENSG00000112039	None	FANCE	HG-T
728.156	-0.0338318	0.0570024	-0.593515	0.552837	0.736085	ENSG00000174446	None	SNAPC5	HG-T
3489.09	-0.0338602	0.0676667	-0.500396	0.616796	0.783171	ENSG00000076770	None	MBNL3	HG-T
1536.49	-0.033907	0.0598778	-0.56627	0.57121	0.750675	ENSG00000016864	None	GLT8D1	HG-T
9283.7	-0.0339185	0.100725	-0.336744	0.73631	0.858664	ENSG00000173762	None	CD7	HG-T
1356.05	-0.0339209	0.0590633	-0.574314	0.565755	0.746014	ENSG00000146909	None	NOM1	HG-T
21751.9	-0.0340379	0.0867679	-0.392287	0.694846	0.834318	ENSG00000162244	None	RPL29	HG-T
2029.66	-0.0340538	0.0833485	-0.408572	0.682854	0.827853	ENSG00000168286	None	THAP11	HG-T
1960.69	-0.0340965	0.100846	-0.338105	0.735284	0.858213	ENSG00000026297	None	RNASET2	HG-T
1027.13	-0.0340969	0.125389	-0.271929	0.785677	0.887911	ENSG00000180902	None	D2HGDH	HG-T
246.765	-0.0341044	0.102613	-0.33236	0.739618	0.86046	ENSG00000184857	None	TMEM186	HG-T
887.266	-0.0341333	0.0845567	-0.403673	0.686453	0.829779	ENSG00000160199	None	PKNOX1	HG-T
2920.1	-0.034142	0.0609024	-0.560602	0.575069	0.753402	ENSG00000187147	None	RNF220	HG-T
2605.66	-0.0341773	0.0767318	-0.445412	0.656022	0.809875	ENSG00000176542	None	USF3	HG-T
4524.39	-0.0341973	0.0322871	-1.05916	0.289526	0.504938	ENSG00000108349	None	CASC3	HG-T
25.3637	-0.0342135	0.176646	-0.193685	0.846423	0.921462	ENSG00000273002	None	ARHGEF2-AS2	HG-T
11.3904	-0.0342386	0.354636	-0.0965457	0.923087	0.964122	ENSG00000281468	None	NA	HG-T
528.5	-0.0342928	0.0872842	-0.392886	0.694403	0.834299	ENSG00000077585	None	GPR137B	HG-T
12.8997	-0.0343141	0.222814	-0.154003	0.877607	0.937479	ENSG00000166455	None	C16orf46	HG-T
16.7717	-0.0343449	0.222228	-0.154548	0.877178	0.937354	ENSG00000170296	None	GABARAP	HG-T
11.3361	-0.0344335	0.291327	-0.118195	0.905913	0.953507	ENSG00000279077	None	NA	HG-T
27.3897	-0.0344352	0.186122	-0.185014	0.853218	0.92481	ENSG00000246560	None	UBE2D3-AS1	HG-T
2793.35	-0.0344438	0.0504867	-0.682235	0.49509	0.690966	ENSG00000135870	None	RC3H1	HG-T
435.933	-0.0344876	0.0921751	-0.374153	0.708291	0.842022	ENSG00000149743	None	TRPT1	HG-T
1316.87	-0.0345513	0.0564974	-0.611556	0.540832	0.727923	ENSG00000135241	None	PNPLA8	HG-T
3854.37	-0.0345548	0.0778505	-0.44386	0.657144	0.810507	ENSG00000100258	None	LMF2	HG-T
46.3569	-0.0346447	0.268913	-0.128832	0.897491	0.948095	ENSG00000237719	None	NA	HG-T
1635.57	-0.0346613	0.0726397	-0.477167	0.633243	0.794417	ENSG00000176454	None	LPCAT4	HG-T
23.2137	-0.0347046	0.221106	-0.156959	0.875277	0.936592	ENSG00000136052	None	SLC41A2	HG-T
1936.07	-0.0347427	0.0559966	-0.620443	0.534966	0.723184	ENSG00000151348	None	EXT2	HG-T
13.1478	-0.0348494	0.257013	-0.135594	0.892142	0.945056	ENSG00000187642	None	PERM1	HG-T
63.5515	-0.0350423	0.50107	-0.0699349	0.944246	0.973102	ENSG00000019991	None	HGF	HG-T
62.016	-0.0350453	0.152882	-0.229232	0.818689	0.906267	ENSG00000173567	None	ADGRF3	HG-T
1674.57	-0.0350639	0.0440269	-0.796419	0.425789	0.635682	ENSG00000001084	None	GCLC	HG-T
2909.97	-0.0351434	0.0854987	-0.41104	0.681043	0.827097	ENSG00000131408	None	NR1H2	HG-T
7024.2	-0.0351994	0.0641346	-0.548836	0.583118	0.75891	ENSG00000162368	None	CMPK1	HG-T
219.334	-0.0352062	0.212309	-0.165826	0.868294	0.932838	ENSG00000213782	None	DDX47	HG-T
1923.21	-0.0352413	0.0871907	-0.404186	0.686076	0.829603	ENSG00000059588	None	TARBP1	HG-T
9957.45	-0.0352742	0.0596937	-0.590921	0.554574	0.737181	ENSG00000100813	None	ACIN1	HG-T
1327.31	-0.0353682	0.0715626	-0.494228	0.621145	0.786338	ENSG00000159792	None	PSKH1	HG-T
3287.97	-0.0354045	0.104783	-0.337884	0.735451	0.858213	ENSG00000185905	None	C16orf54	HG-T
24.8125	-0.0354163	0.2279	-0.155403	0.876504	0.937002	ENSG00000183873	None	SCN5A	HG-T
127.391	-0.0354811	0.106386	-0.333512	0.738748	0.859939	ENSG00000197124	None	ZNF682	HG-T
1968.37	-0.0354913	0.0584711	-0.606988	0.543859	0.729779	ENSG00000143373	None	ZNF687	HG-T
31.8258	-0.0355023	0.203734	-0.174258	0.861663	0.929225	ENSG00000274105	None	NA	HG-T
7555.8	-0.0355558	0.0642671	-0.55325	0.580092	0.756704	ENSG00000163946	None	TASOR	HG-T
7317.72	-0.0355832	0.0887012	-0.401158	0.688304	0.830669	ENSG00000149806	None	FAU	HG-T
304.189	-0.0356374	0.108072	-0.329758	0.741583	0.861424	ENSG00000161920	None	MED11	HG-T
95.7329	-0.0357169	0.148237	-0.240944	0.809598	0.901869	ENSG00000178053	None	MLF1	HG-T
71.1541	-0.0357477	0.222001	-0.161025	0.872074	0.934581	ENSG00000167549	None	CORO6	HG-T
38.1213	-0.0357972	0.21895	-0.163495	0.870129	0.933529	ENSG00000207741	None	MIR590	HG-T
2171.57	-0.0358351	0.0621726	-0.57638	0.564358	0.745044	ENSG00000103496	None	STX4	HG-T
372.488	-0.0358365	0.0783441	-0.457424	0.647366	0.80423	ENSG00000205643	None	CDPF1	HG-T
325.972	-0.0358454	0.0897543	-0.399372	0.689619	0.831231	ENSG00000196152	None	ZNF79	HG-T
28.2802	-0.035851	0.230917	-0.155255	0.87662	0.937002	ENSG00000279880	None	NA	HG-T
25.8345	-0.0359141	0.211826	-0.169545	0.865368	0.931115	ENSG00000198835	None	GJC2	HG-T
1329.62	-0.0359427	0.0688782	-0.52183	0.601788	0.77166	ENSG00000113812	None	ACTR8	HG-T
261.403	-0.0359448	0.129867	-0.276783	0.781947	0.8854	ENSG00000124217	None	MOCS3	HG-T
328.876	-0.0359632	0.151755	-0.236983	0.81267	0.903152	ENSG00000013583	None	HEBP1	HG-T
927.992	-0.0359679	0.0721238	-0.498697	0.617993	0.783826	ENSG00000135124	None	P2RX4	HG-T
34.0631	-0.0359813	0.280767	-0.128154	0.898027	0.948311	ENSG00000251194	None	NA	HG-T
882.841	-0.0360812	0.0857676	-0.420686	0.673984	0.822298	ENSG00000092140	None	G2E3	HG-T
81.3202	-0.0361368	0.186957	-0.193289	0.846733	0.921552	ENSG00000245149	None	RNF139-DT	HG-T
258.956	-0.0361599	0.162262	-0.222849	0.823653	0.908733	ENSG00000263874	None	LINC00672	HG-T
24.8237	-0.0361656	0.183027	-0.197597	0.843361	0.919609	ENSG00000178803	None	ADORA2A-AS1	HG-T
2754.17	-0.0361781	0.045529	-0.794617	0.426837	0.636474	ENSG00000145191	None	EIF2B5	HG-T
1307.12	-0.0362215	0.0522749	-0.692905	0.488369	0.68556	ENSG00000139508	None	SLC46A3	HG-T
2439.45	-0.0362258	0.0429426	-0.843586	0.398901	0.610277	ENSG00000107164	None	FUBP3	HG-T
4724.39	-0.0362373	0.0379216	-0.955586	0.339282	0.554351	ENSG00000100403	None	ZC3H7B	HG-T
18.8401	-0.0362663	0.240211	-0.150977	0.879994	0.93915	ENSG00000136114	None	THSD1	HG-T
529.354	-0.036278	0.0911571	-0.397973	0.69065	0.831935	ENSG00000161048	None	NAPEPLD	HG-T
1890.25	-0.0363508	0.0627334	-0.579449	0.562287	0.743539	ENSG00000163872	None	YEATS2	HG-T
370.632	-0.0363697	0.070027	-0.519367	0.603505	0.772828	ENSG00000169371	None	SNUPN	HG-T
3332.92	-0.0364098	0.060106	-0.60576	0.544674	0.730589	ENSG00000130749	None	ZC3H4	HG-T
549.092	-0.0364286	0.0614511	-0.592806	0.553311	0.736341	ENSG00000198960	None	ARMCX6	HG-T
89.3803	-0.0364859	0.158412	-0.230323	0.817841	0.905909	ENSG00000229638	None	RPL4P4	HG-T
3699.06	-0.0365445	0.0780862	-0.468002	0.639783	0.798732	ENSG00000168264	None	IRF2BP2	HG-T
17845.8	-0.0365456	0.079484	-0.459786	0.64567	0.802992	ENSG00000110876	None	SELPLG	HG-T
2291.04	-0.0366036	0.0885872	-0.413193	0.679465	0.826528	ENSG00000173221	None	GLRX	HG-T
1204.92	-0.0366088	0.0733754	-0.498925	0.617832	0.783737	ENSG00000185000	None	DGAT1	HG-T
110.387	-0.0366212	0.0890664	-0.411168	0.68095	0.827097	ENSG00000231889	None	TRAF3IP2-AS1	HG-T
5522.94	-0.0366278	0.0616814	-0.593823	0.552631	0.735977	ENSG00000180628	None	PCGF5	HG-T
568.923	-0.0366473	0.0906608	-0.404225	0.686047	0.829603	ENSG00000060749	None	QSER1	HG-T
149.826	-0.0366511	0.220545	-0.166184	0.868012	0.932709	ENSG00000197582	None	GPX1P1	HG-T
1569.27	-0.0367279	0.0612554	-0.599587	0.548781	0.733592	ENSG00000062725	None	APPBP2	HG-T
9848.01	-0.0367317	0.105977	-0.346599	0.728892	0.854282	ENSG00000104852	None	SNRNP70	HG-T
2174.22	-0.0367477	0.071615	-0.513129	0.607861	0.775875	ENSG00000140563	None	MCTP2	HG-T
1035.2	-0.0367918	0.0692162	-0.531549	0.595039	0.766754	ENSG00000071889	None	FAM3A	HG-T
1009.58	-0.0367923	0.0481559	-0.764024	0.444853	0.651169	ENSG00000105607	None	GCDH	HG-T
404.384	-0.0367961	0.0882418	-0.416992	0.676684	0.824423	ENSG00000162769	None	FLVCR1	HG-T
1415.06	-0.0368278	0.0849289	-0.433631	0.664557	0.815747	ENSG00000181035	None	SLC25A42	HG-T
59.2185	-0.0368796	0.170742	-0.215997	0.82899	0.912065	ENSG00000275491	None	LINC01730	HG-T
921.944	-0.0368933	0.0582161	-0.63373	0.526257	0.716176	ENSG00000122783	None	CYREN	HG-T
915.385	-0.0368948	0.0587435	-0.628066	0.529961	0.719112	ENSG00000119720	None	NRDE2	HG-T
2617.55	-0.036934	0.047021	-0.785479	0.432173	0.641077	ENSG00000134452	None	FBH1	HG-T
409.296	-0.0369346	0.104585	-0.353154	0.723973	0.851447	ENSG00000123989	None	CHPF	HG-T
199.478	-0.0369625	0.112088	-0.329764	0.741579	0.861424	ENSG00000160972	None	PPP1R16A	HG-T
80.483	-0.0369927	0.125388	-0.295027	0.767973	0.876821	ENSG00000237513	None	NA	HG-T
33.7673	-0.0370157	0.203656	-0.181756	0.855774	0.925954	ENSG00000144369	None	FAM171B	HG-T
477.102	-0.0370291	0.0995155	-0.372094	0.709823	0.842857	ENSG00000196284	None	SUPT3H	HG-T
7899.61	-0.0370624	0.0674285	-0.549654	0.582557	0.758449	ENSG00000111801	None	BTN3A3	HG-T
76.2319	-0.037136	0.0985138	-0.376963	0.706201	0.840869	ENSG00000269982	None	NA	HG-T
1919.78	-0.0372195	0.0368105	-1.01111	0.311964	0.527314	ENSG00000149657	None	LSM14B	HG-T
166.183	-0.0372534	0.135336	-0.275267	0.783111	0.88637	ENSG00000165424	None	ZCCHC24	HG-T
1304.25	-0.0372856	0.0759076	-0.491197	0.623287	0.787868	ENSG00000126214	None	KLC1	HG-T
797.534	-0.0372908	0.0825365	-0.45181	0.651406	0.807185	ENSG00000204237	None	OXLD1	HG-T
60.3209	-0.0373028	0.147722	-0.25252	0.800639	0.896688	ENSG00000183889	None	NA	HG-T
1484.94	-0.0373047	0.0558598	-0.667827	0.504244	0.699558	ENSG00000105705	None	SUGP1	HG-T
636.465	-0.0373228	0.0624529	-0.597615	0.550097	0.734554	ENSG00000226479	None	TMEM185B	HG-T
595.141	-0.0374074	0.105651	-0.354067	0.723289	0.851015	ENSG00000182796	None	TMEM198B	HG-T
10.4718	-0.0374371	0.390237	-0.0959343	0.923573	0.964303	ENSG00000267793	None	NA	HG-T
215.378	-0.0374639	0.143058	-0.261878	0.793415	0.893018	ENSG00000237702	None	TRBV3-1	HG-T
30.1226	-0.0374723	0.180388	-0.207732	0.835438	0.915524	ENSG00000152128	None	TMEM163	HG-T
4026	-0.0374737	0.0755976	-0.495699	0.620107	0.785353	ENSG00000173230	None	GOLGB1	HG-T
26762.6	-0.0374922	0.0953078	-0.39338	0.694039	0.83402	ENSG00000020633	None	RUNX3	HG-T
4209.55	-0.0374986	0.102779	-0.364846	0.715226	0.846249	ENSG00000023191	None	RNH1	HG-T
963.578	-0.0375108	0.102959	-0.364326	0.715614	0.846249	ENSG00000267369	None	TAF5LP1	HG-T
3746.43	-0.0375123	0.0601448	-0.623699	0.532825	0.721702	ENSG00000005302	None	MSL3	HG-T
309.647	-0.0375148	0.157039	-0.238888	0.811193	0.902295	ENSG00000065665	None	SEC61A2	HG-T
3458.86	-0.0375382	0.0609524	-0.615861	0.537987	0.725563	ENSG00000196182	None	STK40	HG-T
501.996	-0.0375551	0.0771004	-0.487093	0.626192	0.789301	ENSG00000213722	None	DDAH2	HG-T
2396.33	-0.037595	0.0723356	-0.519731	0.603251	0.772715	ENSG00000162729	None	IGSF8	HG-T
57.6493	-0.0376307	0.142635	-0.263825	0.791915	0.891718	ENSG00000271862	None	NA	HG-T
2504.34	-0.037665	0.0668723	-0.563237	0.573273	0.752356	ENSG00000159461	None	AMFR	HG-T
442.799	-0.0377077	0.0756311	-0.498574	0.61808	0.783835	ENSG00000127580	None	WDR24	HG-T
1829.39	-0.0377783	0.0457063	-0.826545	0.408495	0.61934	ENSG00000123562	None	MORF4L2	HG-T
3849.59	-0.0377796	0.0739928	-0.510585	0.609642	0.777401	ENSG00000169718	None	DUS1L	HG-T
500.632	-0.0378336	0.0799745	-0.47307	0.636163	0.795894	ENSG00000104983	None	CCDC61	HG-T
3088.55	-0.0378564	0.050487	-0.749824	0.453361	0.657264	ENSG00000182872	None	RBM10	HG-T
6506.62	-0.0378614	0.0648943	-0.583432	0.559603	0.741405	ENSG00000188554	None	NBR1	HG-T
852.417	-0.0378719	0.0493914	-0.766771	0.443218	0.649996	ENSG00000137764	None	MAP2K5	HG-T
879.654	-0.0378916	0.069874	-0.542285	0.587622	0.761638	ENSG00000117640	None	MTFR1L	HG-T
2547.22	-0.0379962	0.0514414	-0.738629	0.460132	0.662742	ENSG00000161202	None	DVL3	HG-T
20.2005	-0.0380605	0.209305	-0.181842	0.855707	0.925939	ENSG00000234492	None	RPL34-DT	HG-T
308.156	-0.0380967	0.106419	-0.357989	0.720352	0.849228	ENSG00000272449	None	NA	HG-T
67.3983	-0.0381746	0.244403	-0.156195	0.875879	0.936676	ENSG00000246477	None	LOC101929290	HG-T
10625.3	-0.0382237	0.047834	-0.79909	0.424238	0.633987	ENSG00000112308	None	C6orf62	HG-T
1629.63	-0.0382324	0.096041	-0.398084	0.690568	0.831935	ENSG00000178567	None	EPM2AIP1	HG-T
26.4149	-0.0382969	0.399345	-0.0958993	0.923601	0.964303	ENSG00000277765	None	NA	HG-T
42595.1	-0.0382981	0.0951358	-0.402563	0.68727	0.830171	ENSG00000108654	None	DDX5	HG-T
206.143	-0.0383036	0.122075	-0.31377	0.753696	0.868094	ENSG00000169203	None	NPIPB12	HG-T
33082.1	-0.0383289	0.0752124	-0.509609	0.610326	0.777986	ENSG00000089009	None	RPL6	HG-T
3197.16	-0.0383769	0.0319092	-1.20269	0.229096	0.437545	ENSG00000099290	None	WASHC2A	HG-T
1033.27	-0.0384087	0.0467969	-0.820753	0.411787	0.621894	ENSG00000140403	None	DNAJA4	HG-T
2204.71	-0.0384444	0.118348	-0.324841	0.745301	0.863301	ENSG00000007392	None	LUC7L	HG-T
748.849	-0.0384726	0.0800302	-0.480726	0.630711	0.792663	ENSG00000135899	None	SP110	HG-T
341.776	-0.0384935	0.0817858	-0.470663	0.637882	0.79711	ENSG00000269958	None	NA	HG-T
13.9756	-0.0385091	0.264241	-0.145735	0.884131	0.941127	ENSG00000257303	None	CNPY2-AS1	HG-T
242.612	-0.0385971	0.110526	-0.349213	0.72693	0.852966	ENSG00000099284	None	MACROH2A2	HG-T
251.992	-0.0386153	0.125655	-0.307312	0.758606	0.870789	ENSG00000157184	None	CPT2	HG-T
1978.68	-0.0387524	0.0522251	-0.742028	0.458071	0.660986	ENSG00000172667	None	ZMAT3	HG-T
10.7713	-0.0387702	0.264823	-0.1464	0.883605	0.941079	ENSG00000258987	None	NA	HG-T
388.039	-0.038819	0.0809948	-0.479277	0.631741	0.793278	ENSG00000187790	None	FANCM	HG-T
1118.8	-0.0388557	0.0512225	-0.758566	0.448112	0.65322	ENSG00000260822	None	NA	HG-T
726.33	-0.0388572	0.0918073	-0.423248	0.672114	0.820998	ENSG00000072756	None	TRNT1	HG-T
2799.45	-0.0389085	0.0439599	-0.88509	0.376108	0.589144	ENSG00000136807	None	CDK9	HG-T
2707.31	-0.0389106	0.081254	-0.478877	0.632026	0.793421	ENSG00000001629	None	ANKIB1	HG-T
1975	-0.0389446	0.0470858	-0.827099	0.408181	0.618992	ENSG00000135317	None	SNX14	HG-T
267.749	-0.03897	0.169181	-0.230346	0.817823	0.905909	ENSG00000138756	None	BMP2K	HG-T
510.673	-0.0389703	0.0740059	-0.526583	0.598483	0.769424	ENSG00000162066	None	AMDHD2	HG-T
389.437	-0.0389855	0.103009	-0.378468	0.705083	0.84029	ENSG00000103260	None	METRN	HG-T
3309.52	-0.0390191	0.084837	-0.45993	0.645566	0.802992	ENSG00000083223	None	TUT7	HG-T
5227.29	-0.0391247	0.0687298	-0.569254	0.569184	0.749038	ENSG00000120071	None	KANSL1	HG-T
63.7102	-0.0391289	0.137826	-0.283901	0.776486	0.882272	ENSG00000234287	None	NA	HG-T
1001.67	-0.039135	0.0794666	-0.492471	0.622386	0.787201	ENSG00000066427	None	ATXN3	HG-T
1211.53	-0.0391458	0.0750949	-0.521284	0.602169	0.771984	ENSG00000168297	None	PXK	HG-T
1645.79	-0.0391744	0.0546853	-0.716361	0.473769	0.673404	ENSG00000145349	None	CAMK2D	HG-T
327.24	-0.0391781	0.0954274	-0.410554	0.6814	0.827097	ENSG00000175611	None	ERCC6L2-AS1	HG-T
31.844	-0.039189	0.152261	-0.257381	0.796885	0.894979	ENSG00000121769	None	FABP3	HG-T
333.978	-0.0392003	0.111765	-0.350738	0.725785	0.852434	ENSG00000260916	None	CCPG1	HG-T
1693.72	-0.0392165	0.0729905	-0.537282	0.591073	0.763931	ENSG00000068354	None	TBC1D25	HG-T
15.5562	-0.0392477	0.231284	-0.169695	0.86525	0.931074	ENSG00000232940	None	HCG25	HG-T
761.785	-0.0392719	0.0824585	-0.476262	0.633888	0.794764	ENSG00000188827	None	SLX4	HG-T
3670.61	-0.0393318	0.111751	-0.351959	0.724869	0.851871	ENSG00000104774	None	MAN2B1	HG-T
704.229	-0.0393501	0.0924208	-0.42577	0.670275	0.819737	ENSG00000109618	None	SEPSECS	HG-T
30.9738	-0.0393529	0.167801	-0.234522	0.81458	0.904094	ENSG00000237429	None	NA	HG-T
280.691	-0.0393938	0.0957555	-0.4114	0.68078	0.827097	ENSG00000203950	None	RTL8A	HG-T
55337.8	-0.0394245	0.0840703	-0.468947	0.639107	0.798295	ENSG00000198712	None	COX2	HG-T
1515.86	-0.039434	0.052099	-0.756905	0.449107	0.653952	ENSG00000124383	None	MPHOSPH10	HG-T
609.143	-0.0394358	0.0976033	-0.404041	0.686182	0.829615	ENSG00000125449	None	ARMC7	HG-T
6963.74	-0.0394367	0.0977696	-0.403364	0.686681	0.829811	ENSG00000146278	None	PNRC1	HG-T
730.4	-0.039444	0.0500474	-0.788133	0.430619	0.639596	ENSG00000068097	None	HEATR6	HG-T
2085.69	-0.0394781	0.0784864	-0.502993	0.614969	0.781503	ENSG00000143437	None	ARNT	HG-T
1357.14	-0.0396134	0.079347	-0.499243	0.617608	0.783683	ENSG00000204261	None	PSMB8-AS1	HG-T
43.3455	-0.0396729	0.131615	-0.301431	0.763086	0.873748	ENSG00000259891	None	NA	HG-T
130.297	-0.039676	0.126744	-0.31304	0.75425	0.868301	ENSG00000226084	None	RPL17P6	HG-T
1361.96	-0.0397094	0.063336	-0.626964	0.530683	0.719647	ENSG00000127125	None	PPCS	HG-T
854.548	-0.0397192	0.0592001	-0.670931	0.502264	0.698045	ENSG00000116525	None	TRIM62	HG-T
7106.18	-0.0397677	0.0632623	-0.628617	0.5296	0.718856	ENSG00000197386	None	HTT	HG-T
3820.37	-0.0398142	0.105331	-0.377991	0.705437	0.840392	ENSG00000116001	None	TIA1	HG-T
1672.46	-0.0398822	0.0645913	-0.617456	0.536934	0.724839	ENSG00000142892	None	PIGK	HG-T
11.5394	-0.0398883	0.246941	-0.16153	0.871676	0.934495	ENSG00000164845	None	FAM86FP	HG-T
3145.95	-0.0399541	0.0517773	-0.771653	0.44032	0.648097	ENSG00000076924	None	XAB2	HG-T
1912.64	-0.0400373	0.0754544	-0.530616	0.595685	0.766965	ENSG00000087338	None	GMCL1	HG-T
7399.76	-0.0400717	0.0480446	-0.834052	0.404252	0.614815	ENSG00000163527	None	STT3B	HG-T
1766.24	-0.0400764	0.0544774	-0.735652	0.461942	0.664181	ENSG00000132600	None	PRMT7	HG-T
13861.1	-0.0400962	0.0443124	-0.904853	0.365543	0.579819	ENSG00000168918	None	INPP5D	HG-T
1397.22	-0.0401063	0.060892	-0.658647	0.510122	0.704206	ENSG00000065308	None	TRAM2	HG-T
3195.68	-0.0401258	0.0493207	-0.81357	0.415891	0.625739	ENSG00000181090	None	EHMT1	HG-T
10.0749	-0.0401812	0.646738	-0.062129	0.95046	0.975053	ENSG00000138798	None	EGF	HG-T
333.085	-0.0401844	0.0836013	-0.480667	0.630753	0.792663	ENSG00000183060	None	LYSMD4	HG-T
590.095	-0.0402175	0.0849538	-0.473405	0.635924	0.795758	ENSG00000117475	None	BLZF1	HG-T
3721.89	-0.0402854	0.0445075	-0.905136	0.365393	0.579762	ENSG00000177728	None	TMEM94	HG-T
123.041	-0.0402889	0.119305	-0.337697	0.735592	0.858213	ENSG00000273247	None	RAB33B-AS1	HG-T
65.9309	-0.0402987	0.195453	-0.206181	0.83665	0.915992	ENSG00000265982	None	NA	HG-T
684.322	-0.0403592	0.0846648	-0.476694	0.63358	0.794651	ENSG00000116857	None	TMEM9	HG-T
151.795	-0.0403753	0.161547	-0.249929	0.802642	0.897884	ENSG00000148450	None	MSRB2	HG-T
318.682	-0.0403788	0.16148	-0.250054	0.802545	0.897834	ENSG00000182197	None	EXT1	HG-T
18.3327	-0.0403839	0.248071	-0.162792	0.870683	0.933778	ENSG00000261594	None	TPBGL	HG-T
11496.9	-0.0404928	0.0756237	-0.535451	0.592338	0.764708	ENSG00000152332	None	UHMK1	HG-T
26.127	-0.0404993	0.231231	-0.175147	0.860964	0.928893	ENSG00000167711	None	SERPINF2	HG-T
1383.42	-0.0405192	0.0865064	-0.468395	0.639502	0.798614	ENSG00000168404	None	MLKL	HG-T
14.7652	-0.0405439	0.218066	-0.185925	0.852504	0.924326	ENSG00000271580	None	GYG2P2	HG-T
168.619	-0.0405821	0.156177	-0.259846	0.794982	0.894064	ENSG00000172348	None	RCAN2	HG-T
9821.35	-0.0405932	0.0562581	-0.721554	0.470569	0.670893	ENSG00000197324	None	LRP10	HG-T
2196.53	-0.0406062	0.0740861	-0.548094	0.583627	0.759094	ENSG00000115756	None	HPCAL1	HG-T
40.6183	-0.0406244	0.216698	-0.18747	0.851292	0.923708	ENSG00000102098	None	SCML2	HG-T
229.418	-0.0406886	0.135766	-0.299696	0.764409	0.874833	ENSG00000215375	None	MYL5	HG-T
665.179	-0.0407117	0.0722808	-0.563243	0.573269	0.752356	ENSG00000058056	None	USP13	HG-T
4828.58	-0.0407409	0.0571808	-0.712493	0.47616	0.675564	ENSG00000031698	None	SARS1	HG-T
197.666	-0.0407548	0.0879713	-0.463273	0.643168	0.801281	ENSG00000175691	None	ZNF77	HG-T
54.5331	-0.0407949	0.165927	-0.245861	0.80579	0.899599	ENSG00000111254	None	AKAP3	HG-T
1836.25	-0.0408139	0.0645542	-0.632242	0.527229	0.717103	ENSG00000174606	None	ANGEL2	HG-T
38986.4	-0.0408672	0.0819063	-0.498951	0.617814	0.783737	ENSG00000148303	None	RPL7A	HG-T
244.942	-0.0408679	0.0787975	-0.518645	0.604009	0.77311	ENSG00000233184	None	DPH5-DT	HG-T
4576.83	-0.0408809	0.0685832	-0.596077	0.551124	0.735208	ENSG00000113580	None	NR3C1	HG-T
22.0796	-0.0408866	0.214785	-0.190361	0.849026	0.922815	ENSG00000138131	None	LOXL4	HG-T
28.8526	-0.0409147	0.453986	-0.0901233	0.928189	0.966832	ENSG00000169994	None	MYO7B	HG-T
12217.4	-0.0409374	0.171056	-0.239321	0.810857	0.902151	ENSG00000133574	None	GIMAP4	HG-T
987.586	-0.040964	0.0826086	-0.495881	0.619978	0.785248	ENSG00000083099	None	LYRM2	HG-T
14992.5	-0.0410075	0.0956099	-0.428904	0.667993	0.818086	ENSG00000127528	None	KLF2	HG-T
404.663	-0.0410154	0.121655	-0.337145	0.736008	0.858485	ENSG00000165118	None	C9orf64	HG-T
207.271	-0.041025	0.131045	-0.313061	0.754234	0.868301	ENSG00000225855	None	RUSC1-AS1	HG-T
1647.7	-0.0410899	0.0729425	-0.563319	0.573218	0.752356	ENSG00000163539	None	CLASP2	HG-T
5398.25	-0.0411396	0.0659337	-0.623954	0.532658	0.721532	ENSG00000078808	None	SDF4	HG-T
1603.26	-0.0412082	0.0942308	-0.437312	0.661885	0.813798	ENSG00000123159	None	GIPC1	HG-T
181.198	-0.0412492	0.086499	-0.476874	0.633452	0.794621	ENSG00000163138	None	PACRGL	HG-T
805.37	-0.0412497	0.0723904	-0.569823	0.568798	0.748644	ENSG00000147654	None	EBAG9	HG-T
482	-0.0412712	0.0520342	-0.793155	0.427688	0.636885	ENSG00000102967	None	DHODH	HG-T
1117.02	-0.0413442	0.0724825	-0.570403	0.568404	0.748183	ENSG00000133114	None	GPALPP1	HG-T
6425.53	-0.0413464	0.053291	-0.775862	0.437831	0.645662	ENSG00000073614	None	KDM5A	HG-T
18.45	-0.0414141	0.216294	-0.191472	0.848156	0.922392	ENSG00000130783	None	CCDC62	HG-T
1015.94	-0.0414166	0.0997897	-0.415039	0.678113	0.825465	ENSG00000185033	None	SEMA4B	HG-T
2828.28	-0.0414192	0.087417	-0.473812	0.635634	0.795625	ENSG00000174485	None	DENND4A	HG-T
2307.6	-0.0414371	0.0694888	-0.596313	0.550966	0.735112	ENSG00000157500	None	APPL1	HG-T
820.315	-0.0415087	0.0484531	-0.856679	0.391622	0.603523	ENSG00000153046	None	CDYL	HG-T
553.48	-0.0415354	0.0625609	-0.66392	0.506742	0.701614	ENSG00000168434	None	COG7	HG-T
11.1598	-0.0415525	0.314756	-0.132015	0.894972	0.946641	ENSG00000207034	None	Y_RNA	HG-T
236.853	-0.041567	0.101301	-0.410334	0.681561	0.827097	ENSG00000225973	None	PIGBOS1	HG-T
440.866	-0.0416371	0.0939794	-0.443045	0.657733	0.810992	ENSG00000251034	None	NA	HG-T
735.44	-0.0417173	0.0676079	-0.617048	0.537203	0.72504	ENSG00000205758	None	CRYZL1	HG-T
692.42	-0.0417549	0.13482	-0.309708	0.756783	0.869802	ENSG00000121486	None	TRMT1L	HG-T
4854.73	-0.0417603	0.132888	-0.314252	0.75333	0.867983	ENSG00000135677	None	GNS	HG-T
1147.59	-0.0417786	0.0543316	-0.768956	0.44192	0.649064	ENSG00000185049	None	NELFA	HG-T
24442.3	-0.0418544	0.134018	-0.312305	0.754809	0.868464	ENSG00000115523	None	GNLY	HG-T
1422.88	-0.0419289	0.0610502	-0.686793	0.492213	0.688397	ENSG00000177225	None	GATD1	HG-T
462.358	-0.0419351	0.0570734	-0.734758	0.462487	0.664337	ENSG00000103042	None	SLC38A7	HG-T
660.158	-0.0419436	0.0598075	-0.701309	0.48311	0.681682	ENSG00000085982	None	USP40	HG-T
21.6922	-0.0419829	0.222092	-0.189034	0.850066	0.923122	ENSG00000099866	None	MADCAM1	HG-T
38.9717	-0.0420112	0.158593	-0.2649	0.791087	0.891308	ENSG00000265806	None	MIR4292	HG-T
25.1136	-0.0420247	0.165716	-0.253595	0.799809	0.896398	ENSG00000272989	None	LINC02012	HG-T
3816.48	-0.0420503	0.0659571	-0.637541	0.523773	0.714327	ENSG00000196588	None	MRTFA	HG-T
47.6889	-0.0420623	0.14641	-0.287291	0.77389	0.880637	ENSG00000205464	None	ATP6AP1L	HG-T
542.138	-0.0420878	0.0791308	-0.531877	0.594811	0.766584	ENSG00000096654	None	ZNF184	HG-T
98.6888	-0.0421046	0.117605	-0.358016	0.720331	0.849228	ENSG00000233387	None	IATPR	HG-T
16.3463	-0.0421063	0.281277	-0.149697	0.881004	0.93963	ENSG00000131187	None	F12	HG-T
3156.82	-0.0421136	0.0603578	-0.697733	0.485344	0.68383	ENSG00000109180	None	OCIAD1	HG-T
46.5816	-0.042212	0.14672	-0.287705	0.773572	0.88042	ENSG00000259065	None	NA	HG-T
1942.15	-0.0422994	0.0525252	-0.805316	0.420637	0.630956	ENSG00000167962	None	ZNF598	HG-T
76.6704	-0.0423185	0.18811	-0.224967	0.822005	0.907959	ENSG00000248592	None	STIMATE-MUSTN1	HG-T
1717.11	-0.0423359	0.0791556	-0.534844	0.592758	0.765079	ENSG00000068024	None	HDAC4	HG-T
20.4829	-0.042341	0.189336	-0.223629	0.823046	0.90847	ENSG00000214198	None	TTC41P	HG-T
394.556	-0.0423465	0.0863999	-0.490122	0.624047	0.788379	ENSG00000156313	None	RPGR	HG-T
3461.35	-0.0423551	0.0508761	-0.832515	0.405118	0.615644	ENSG00000158604	None	TMED4	HG-T
1568.19	-0.0423574	0.0576312	-0.734974	0.462355	0.664337	ENSG00000148331	None	ASB6	HG-T
1071.35	-0.0423689	0.0751117	-0.564078	0.572701	0.751947	ENSG00000079134	None	THOC1	HG-T
21202.3	-0.0423774	0.0833924	-0.508168	0.611335	0.778813	ENSG00000115085	None	ZAP70	HG-T
273.967	-0.0423841	0.0883681	-0.479631	0.63149	0.793131	ENSG00000176182	None	MYPOP	HG-T
214.15	-0.042445	0.108914	-0.389711	0.69675	0.835547	ENSG00000040487	None	SLC66A1	HG-T
168.756	-0.0424577	0.0801556	-0.529692	0.596326	0.767367	ENSG00000115266	None	APC2	HG-T
1370.67	-0.0424774	0.0784644	-0.541359	0.58826	0.762122	ENSG00000162695	None	SLC30A7	HG-T
2084.4	-0.0425175	0.0741826	-0.573147	0.566545	0.746602	ENSG00000153107	None	ANAPC1	HG-T
73.501	-0.0425616	0.215586	-0.197423	0.843496	0.91964	ENSG00000205702	None	CYP2D7	HG-T
82.764	-0.042587	0.121862	-0.349468	0.726738	0.852891	ENSG00000126249	None	PDCD2L	HG-T
6248.95	-0.0426408	0.0507606	-0.840038	0.400887	0.612015	ENSG00000089639	None	GMIP	HG-T
126.567	-0.0426561	0.101911	-0.418562	0.675536	0.823431	ENSG00000158483	None	FAM86C1P	HG-T
8063.51	-0.0426939	0.05537	-0.771066	0.440668	0.648166	ENSG00000089737	None	DDX24	HG-T
2064.56	-0.0427236	0.107609	-0.397026	0.691348	0.832481	ENSG00000142330	None	CAPN10	HG-T
11.464	-0.0427895	0.433503	-0.0987062	0.921372	0.963141	ENSG00000143452	None	HORMAD1	HG-T
2107.46	-0.0428201	0.0754072	-0.567852	0.570136	0.749891	ENSG00000112200	None	ZNF451	HG-T
9.42108	-0.0428335	0.290424	-0.147486	0.882748	0.940465	ENSG00000006747	None	SCIN	HG-T
30.0344	-0.0428989	0.278083	-0.154267	0.877399	0.937391	ENSG00000184956	None	MUC6	HG-T
41.1954	-0.0429175	0.117941	-0.363889	0.715941	0.846398	ENSG00000272693	None	LINC03006	HG-T
1478.84	-0.0429321	0.0689952	-0.622247	0.533779	0.72211	ENSG00000014164	None	ZC3H3	HG-T
2589.49	-0.0429659	0.0617708	-0.69557	0.486698	0.6846	ENSG00000112146	None	FBXO9	HG-T
10792.6	-0.0429702	0.0444076	-0.967631	0.333229	0.548846	ENSG00000105939	None	ZC3HAV1	HG-T
73.3864	-0.0429883	0.11173	-0.38475	0.700422	0.838019	ENSG00000172244	None	C5orf34	HG-T
3683.43	-0.0430116	0.0885782	-0.485578	0.627267	0.789842	ENSG00000175061	None	SNHG29	HG-T
386.623	-0.0430233	0.0716613	-0.60037	0.54826	0.733285	ENSG00000198825	None	INPP5F	HG-T
2440.3	-0.0430743	0.0585248	-0.736002	0.46173	0.664072	ENSG00000171475	None	WIPF2	HG-T
1427.68	-0.0430757	0.11029	-0.390566	0.696118	0.835138	ENSG00000100284	None	TOM1	HG-T
1572.09	-0.0431758	0.0666778	-0.647529	0.517289	0.709845	ENSG00000104714	None	ERICH1	HG-T
3135.45	-0.0432061	0.056561	-0.763885	0.444936	0.651215	ENSG00000109171	None	SLAIN2	HG-T
53.0931	-0.0432167	0.157138	-0.275024	0.783298	0.886523	ENSG00000236320	None	SLFN14	HG-T
3450.31	-0.0432798	0.113464	-0.381441	0.702876	0.839157	ENSG00000095015	None	MAP3K1	HG-T
770.93	-0.0433246	0.0664965	-0.651532	0.514703	0.707927	ENSG00000040199	None	PHLPP2	HG-T
25.1608	-0.0433623	0.173267	-0.250262	0.802384	0.897748	ENSG00000188981	None	MSANTD1	HG-T
1602.73	-0.0434543	0.0645194	-0.673507	0.500625	0.696439	ENSG00000119844	None	AFTPH	HG-T
67.0073	-0.0434739	0.122788	-0.354057	0.723296	0.851015	ENSG00000272667	None	NA	HG-T
2566.87	-0.0435718	0.0517734	-0.841587	0.400019	0.611121	ENSG00000135766	None	EGLN1	HG-T
1657.95	-0.0436142	0.0492174	-0.886154	0.375535	0.588785	ENSG00000166908	None	PIP4K2C	HG-T
43.607	-0.0436807	0.215281	-0.2029	0.839213	0.91755	ENSG00000245148	None	ARAP1-AS2	HG-T
77.7289	-0.0436897	0.179212	-0.243787	0.807396	0.900693	ENSG00000257337	None	TNS2-AS1	HG-T
568.295	-0.0437187	0.0603068	-0.724938	0.46849	0.66931	ENSG00000151657	None	KIN	HG-T
11.6637	-0.0437188	0.405586	-0.107792	0.914161	0.958851	ENSG00000208028	None	MIR616	HG-T
614.341	-0.0437328	0.0413309	-1.05811	0.290004	0.505363	ENSG00000152620	None	NADK2	HG-T
2325.02	-0.0437735	0.0951502	-0.460046	0.645483	0.802949	ENSG00000080815	None	PSEN1	HG-T
1464.44	-0.0438913	0.0622981	-0.704536	0.481099	0.680235	ENSG00000145476	None	CYP4V2	HG-T
14762.9	-0.0438917	0.0657145	-0.667915	0.504188	0.699558	ENSG00000150867	None	PIP4K2A	HG-T
1235.44	-0.043923	0.238811	-0.183924	0.854073	0.92507	ENSG00000121064	None	SCPEP1	HG-T
8873.25	-0.0439403	0.0614801	-0.714707	0.47479	0.674406	ENSG00000168610	None	STAT3	HG-T
108.483	-0.0439766	0.0980976	-0.448295	0.653941	0.808462	ENSG00000247708	None	STX18-AS1	HG-T
5889.48	-0.0440533	0.0741644	-0.593995	0.552515	0.735906	ENSG00000275052	None	PPP4R3B	HG-T
2479.15	-0.0440555	0.0728416	-0.604813	0.545303	0.730979	ENSG00000183624	None	HMCES	HG-T
3333.57	-0.0441931	0.0598845	-0.737972	0.460532	0.663013	ENSG00000037474	None	NSUN2	HG-T
4195.04	-0.0442138	0.163558	-0.270326	0.78691	0.888706	ENSG00000106780	None	MEGF9	HG-T
118.489	-0.0442335	0.177346	-0.249419	0.803036	0.898093	ENSG00000134627	None	PIWIL4	HG-T
55.1031	-0.0442469	0.557024	-0.0794346	0.936687	0.970574	ENSG00000075223	None	SEMA3C	HG-T
5085.27	-0.0442599	0.0465648	-0.950501	0.341858	0.557317	ENSG00000141867	None	BRD4	HG-T
2447.94	-0.0443022	0.06168	-0.718258	0.472598	0.672675	ENSG00000028310	None	BRD9	HG-T
976.358	-0.0443024	0.0711397	-0.622752	0.533448	0.721979	ENSG00000181396	None	OGFOD3	HG-T
7950.03	-0.0443096	0.0860699	-0.51481	0.606686	0.775005	ENSG00000116754	None	SRSF11	HG-T
6331.33	-0.044326	0.0546199	-0.811535	0.417058	0.627277	ENSG00000154822	None	PLCL2	HG-T
404.234	-0.0443773	0.0749582	-0.592028	0.553832	0.736784	ENSG00000245556	None	SCAMP1-AS1	HG-T
151.005	-0.0443922	0.208644	-0.212765	0.83151	0.913329	ENSG00000164082	None	GRM2	HG-T
792.636	-0.044417	0.0684551	-0.648849	0.516436	0.709205	ENSG00000157895	None	C12orf43	HG-T
37808.3	-0.0444564	0.112484	-0.395225	0.692677	0.833296	ENSG00000180644	None	PRF1	HG-T
503.666	-0.0445043	0.0655053	-0.6794	0.496884	0.692351	ENSG00000169814	None	BTD	HG-T
2408.32	-0.0445441	0.0895861	-0.497221	0.619033	0.784569	ENSG00000114779	None	ABHD14B	HG-T
170.845	-0.0446031	0.131682	-0.338719	0.734822	0.858123	ENSG00000250959	None	GLUD1P3	HG-T
52.2711	-0.0446528	0.232113	-0.192376	0.847448	0.922007	ENSG00000147650	None	LRP12	HG-T
2299.88	-0.0446845	0.152963	-0.292126	0.770191	0.878719	ENSG00000068650	None	ATP11A	HG-T
49805.3	-0.0446978	0.081557	-0.548056	0.583653	0.759094	ENSG00000140988	None	RPS2	HG-T
1031.63	-0.0447379	0.0830154	-0.538911	0.589948	0.76345	ENSG00000102409	None	BEX4	HG-T
9.52717	-0.0447408	0.578918	-0.0772834	0.938398	0.970835	ENSG00000169432	None	SCN9A	HG-T
693.874	-0.0448068	0.0595506	-0.752417	0.4518	0.656243	ENSG00000131373	None	HACL1	HG-T
12.3319	-0.0448923	0.301875	-0.148711	0.881781	0.940014	ENSG00000244124	None	ATP1B3-AS1	HG-T
3645.83	-0.0449009	0.077147	-0.582017	0.560555	0.742264	ENSG00000173327	None	MAP3K11	HG-T
3800.98	-0.0449525	0.0505169	-0.889851	0.373546	0.587141	ENSG00000065883	None	CDK13	HG-T
83.6478	-0.0449597	0.285954	-0.157227	0.875066	0.93656	ENSG00000109667	None	SLC2A9	HG-T
3596.86	-0.045019	0.0619154	-0.727105	0.467162	0.668076	ENSG00000135439	None	AGAP2	HG-T
66.7185	-0.0450259	0.126291	-0.356524	0.721448	0.849882	ENSG00000204822	None	MRPL53	HG-T
1197.12	-0.0450328	0.0827006	-0.544529	0.586078	0.760549	ENSG00000196459	None	TRAPPC2	HG-T
2600.14	-0.0450373	0.0919943	-0.489566	0.624441	0.788548	ENSG00000213983	None	AP1G2	HG-T
1818.51	-0.0450509	0.053628	-0.840064	0.400873	0.612015	ENSG00000130764	None	LRRC47	HG-T
15.2	-0.045052	0.33391	-0.134922	0.892673	0.945386	ENSG00000253967	None	LINC03020	HG-T
1408.78	-0.04507	0.0996446	-0.452308	0.651047	0.807049	ENSG00000129317	None	PUS7L	HG-T
1560.63	-0.0451151	0.114951	-0.392471	0.69471	0.834318	ENSG00000170832	None	USP32	HG-T
2992.41	-0.045188	0.075266	-0.600378	0.548254	0.733285	ENSG00000159256	None	MORC3	HG-T
232.974	-0.0451975	0.175282	-0.257856	0.796518	0.894921	ENSG00000267731	None	NA	HG-T
1533.51	-0.0452861	0.0657217	-0.689059	0.490786	0.687292	ENSG00000185164	None	NOMO2	HG-T
11883.2	-0.0453254	0.0892307	-0.507958	0.611483	0.77894	ENSG00000136942	None	RPL35	HG-T
1138.01	-0.0454086	0.0896691	-0.506402	0.612575	0.779875	ENSG00000120800	None	UTP20	HG-T
590.156	-0.0454173	0.121816	-0.372834	0.709272	0.842718	ENSG00000160179	None	ABCG1	HG-T
14.1788	-0.0454183	0.251596	-0.18052	0.856744	0.926249	ENSG00000225331	None	LINC01678	HG-T
3377.34	-0.0454981	0.0556152	-0.818088	0.413307	0.623412	ENSG00000138398	None	PPIG	HG-T
1751.67	-0.0455165	0.0651252	-0.698907	0.48461	0.683185	ENSG00000047932	None	GOPC	HG-T
1180.72	-0.0455558	0.0609806	-0.747054	0.455031	0.658967	ENSG00000100413	None	POLR3H	HG-T
1894.29	-0.0455601	0.048709	-0.935353	0.349606	0.564165	ENSG00000001167	None	NFYA	HG-T
912.091	-0.0455855	0.120423	-0.378546	0.705025	0.84029	ENSG00000082516	None	GEMIN5	HG-T
2592.04	-0.0455997	0.0407296	-1.11957	0.262897	0.475345	ENSG00000114302	None	PRKAR2A	HG-T
850.11	-0.0456091	0.0773114	-0.589941	0.55523	0.737588	ENSG00000083544	None	TDRD3	HG-T
983.515	-0.0456588	0.275063	-0.165994	0.868162	0.932754	ENSG00000221869	None	CEBPD	HG-T
3269.48	-0.0456875	0.060461	-0.755652	0.449858	0.654659	ENSG00000119682	None	AREL1	HG-T
13417	-0.0457343	0.040624	-1.1258	0.260252	0.472342	ENSG00000090863	None	GLG1	HG-T
247.371	-0.0457583	0.0801738	-0.570738	0.568177	0.748039	ENSG00000196378	None	ZNF34	HG-T
280.153	-0.0458265	0.193392	-0.236962	0.812686	0.903152	ENSG00000134030	None	CTIF	HG-T
9061.85	-0.0458661	0.073866	-0.620937	0.534641	0.722858	ENSG00000138767	None	CNOT6L	HG-T
10.7448	-0.0458936	0.265208	-0.173047	0.862614	0.929569	ENSG00000282386	None	NA	HG-T
26.7885	-0.0459051	0.195104	-0.235285	0.813987	0.903694	ENSG00000272630	None	NA	HG-T
415.176	-0.045937	0.0749359	-0.613018	0.539865	0.726961	ENSG00000161558	None	TMEM143	HG-T
603.213	-0.045954	0.0759625	-0.604956	0.545208	0.730909	ENSG00000187676	None	B3GLCT	HG-T
756.584	-0.0459846	0.096919	-0.474464	0.635169	0.795331	ENSG00000177352	None	CCDC71	HG-T
745.521	-0.0459924	0.0857685	-0.536239	0.591794	0.764419	ENSG00000130119	None	GNL3L	HG-T
46.6506	-0.0460099	0.16287	-0.282494	0.777565	0.882812	ENSG00000275888	None	NA	HG-T
782.944	-0.0460146	0.0702774	-0.654757	0.512624	0.706318	ENSG00000249673	None	NOP14-AS1	HG-T
907.315	-0.0460341	0.0562418	-0.818503	0.41307	0.623291	ENSG00000118197	None	DDX59	HG-T
3000.39	-0.0461147	0.0523702	-0.880553	0.37856	0.590615	ENSG00000047644	None	WWC3	HG-T
1549.15	-0.0461223	0.309112	-0.149209	0.881389	0.93989	ENSG00000158869	None	FCER1G	HG-T
11.4649	-0.0461876	0.240566	-0.191996	0.847746	0.92212	ENSG00000230825	None	LINC03016	HG-T
520.15	-0.0462666	0.108594	-0.42605	0.670072	0.819632	ENSG00000269343	None	ZNF587B	HG-T
56.115	-0.0463272	0.167072	-0.27729	0.781558	0.885149	ENSG00000258311	None	NA	HG-T
401.706	-0.04633	0.0819069	-0.565642	0.571637	0.75094	ENSG00000214941	None	ZSWIM7	HG-T
285.142	-0.0463397	0.108426	-0.427385	0.669099	0.818795	ENSG00000166780	None	BMERB1	HG-T
149.098	-0.0463443	0.152468	-0.303961	0.761158	0.872548	ENSG00000272933	None	TRIM8-DT	HG-T
15.7125	-0.0463687	0.25127	-0.184537	0.853592	0.924889	ENSG00000280129	None	NA	HG-T
1821.69	-0.0463798	0.0730823	-0.634624	0.525674	0.715607	ENSG00000114796	None	KLHL24	HG-T
2159.05	-0.04642	0.0581555	-0.798203	0.424752	0.634484	ENSG00000128191	None	DGCR8	HG-T
2431.94	-0.0464258	0.0667773	-0.695233	0.486909	0.684638	ENSG00000118873	None	RAB3GAP2	HG-T
186.39	-0.0464762	0.355451	-0.130753	0.895971	0.947359	ENSG00000249437	None	NAIP	HG-T
498.351	-0.0464778	0.109117	-0.425943	0.670149	0.819641	ENSG00000155640	None	NA	HG-T
13024.4	-0.0465812	0.0787679	-0.591373	0.554271	0.737164	ENSG00000175463	None	TBC1D10C	HG-T
351.408	-0.0465823	0.0685426	-0.67961	0.496751	0.692351	ENSG00000119661	None	DNAL1	HG-T
2059.28	-0.0465835	0.078206	-0.595652	0.551408	0.735282	ENSG00000177169	None	ULK1	HG-T
1388.33	-0.0467017	0.0577173	-0.809146	0.418431	0.628849	ENSG00000169249	None	ZRSR2	HG-T
253.369	-0.046755	0.158037	-0.295848	0.767346	0.876473	ENSG00000135211	None	TMEM60	HG-T
5623.79	-0.0468924	0.0802848	-0.584076	0.559169	0.741054	ENSG00000107771	None	CCSER2	HG-T
5874.78	-0.0469222	0.0615958	-0.761777	0.446193	0.652051	ENSG00000007168	None	PAFAH1B1	HG-T
478.243	-0.0469422	0.0629797	-0.745355	0.456057	0.659513	ENSG00000100104	None	SRRD	HG-T
590.549	-0.0469756	0.0902471	-0.520522	0.6027	0.77237	ENSG00000204564	None	C6orf136	HG-T
14168.4	-0.0469841	0.0851478	-0.551794	0.58109	0.757491	ENSG00000131469	None	RPL27	HG-T
2958.58	-0.0469924	0.065529	-0.717124	0.473298	0.673116	ENSG00000103111	None	MON1B	HG-T
19.3173	-0.0470079	0.265151	-0.177287	0.859283	0.92791	ENSG00000186919	None	ZACN	HG-T
2480.78	-0.0470115	0.0725927	-0.647606	0.51724	0.709833	ENSG00000140743	None	CDR2	HG-T
812.741	-0.0470476	0.0664843	-0.707649	0.479163	0.678211	ENSG00000101882	None	NKAP	HG-T
10.0093	-0.0470594	0.260634	-0.180557	0.856715	0.926249	ENSG00000203588	None	IGBP1-AS1	HG-T
5250.31	-0.0470616	0.078666	-0.598245	0.549676	0.734411	ENSG00000132824	None	SERINC3	HG-T
25.7957	-0.0471001	0.301841	-0.156043	0.875999	0.936699	ENSG00000092200	None	RPGRIP1	HG-T
2719.79	-0.0471255	0.0790096	-0.596453	0.550873	0.735078	ENSG00000120008	None	WDR11	HG-T
4217.16	-0.0471819	0.057745	-0.817073	0.413887	0.623826	ENSG00000140632	None	GLYR1	HG-T
8370.55	-0.0472167	0.0543693	-0.868444	0.385151	0.59723	ENSG00000170348	None	TMED10	HG-T
9646.45	-0.0472204	0.0469585	-1.00558	0.314619	0.530154	ENSG00000108312	None	UBTF	HG-T
615.48	-0.0472534	0.0945908	-0.499555	0.617388	0.783683	ENSG00000187601	None	MAGEH1	HG-T
68.7217	-0.0473182	0.121315	-0.390044	0.696504	0.835457	ENSG00000266931	None	NA	HG-T
5348.4	-0.0473411	0.0654923	-0.722851	0.469771	0.670254	ENSG00000133606	None	MKRN1	HG-T
1343.24	-0.0473458	0.064964	-0.7288	0.466124	0.667199	ENSG00000114744	None	COMMD2	HG-T
3027.08	-0.047348	0.0493222	-0.959973	0.337069	0.552379	ENSG00000092847	None	AGO1	HG-T
996.145	-0.0474558	0.0661522	-0.717374	0.473144	0.673057	ENSG00000141376	None	BCAS3	HG-T
2936.07	-0.0474751	0.0436308	-1.08811	0.276546	0.490221	ENSG00000131748	None	STARD3	HG-T
90704.2	-0.0474956	0.0651026	-0.729549	0.465666	0.666866	ENSG00000204592	None	HLA-E	HG-T
6645.58	-0.0475538	0.104737	-0.45403	0.649807	0.806121	ENSG00000108848	None	LUC7L3	HG-T
5240.5	-0.0475673	0.0642707	-0.740109	0.459234	0.661857	ENSG00000164985	None	PSIP1	HG-T
703.811	-0.0475771	0.0654791	-0.726601	0.467471	0.668407	ENSG00000147535	None	PLPP5	HG-T
90.4515	-0.0475969	0.110228	-0.431805	0.665883	0.816447	ENSG00000281501	None	SEPSECS-AS1	HG-T
4052.61	-0.0475981	0.116718	-0.407803	0.683418	0.828073	ENSG00000198625	None	MDM4	HG-T
1499.44	-0.0476255	0.0659184	-0.72249	0.469993	0.670348	ENSG00000135108	None	FBXO21	HG-T
1994.81	-0.0476471	0.0793872	-0.600186	0.548382	0.733285	ENSG00000139146	None	SINHCAF	HG-T
744.079	-0.0476495	0.0894916	-0.532447	0.594417	0.766418	ENSG00000130193	None	THEM6	HG-T
45.751	-0.0476543	0.123738	-0.385122	0.700147	0.837819	ENSG00000267254	None	ZNF790-AS1	HG-T
141.638	-0.0476721	0.100786	-0.473003	0.636211	0.795894	ENSG00000124074	None	ENKD1	HG-T
529.537	-0.0476824	0.0567005	-0.840952	0.400375	0.611448	ENSG00000113119	None	TMCO6	HG-T
1107.78	-0.0476855	0.117905	-0.40444	0.685889	0.829563	ENSG00000110315	None	RNF141	HG-T
1729.95	-0.0476891	0.0497152	-0.959246	0.337435	0.552821	ENSG00000116198	None	CEP104	HG-T
16.9241	-0.0477029	0.253265	-0.188352	0.850601	0.92319	ENSG00000279203	None	NA	HG-T
545.666	-0.0477248	0.0949919	-0.502409	0.61538	0.78189	ENSG00000169105	None	CHST14	HG-T
283.141	-0.0477934	0.0817187	-0.584852	0.558647	0.740759	ENSG00000159079	None	CFAP298	HG-T
4558.26	-0.0478055	0.0896043	-0.533518	0.593675	0.765662	ENSG00000140983	None	RHOT2	HG-T
101.793	-0.0478397	0.152768	-0.313153	0.754164	0.868301	ENSG00000230629	None	RPS23P8	HG-T
2819.82	-0.0478519	0.122685	-0.39004	0.696507	0.835457	ENSG00000007944	None	MYLIP	HG-T
61.3142	-0.0478853	0.196515	-0.243673	0.807484	0.900733	ENSG00000228278	None	ORM2	HG-T
29.6806	-0.0479182	0.503857	-0.0951027	0.924233	0.964636	ENSG00000105501	None	SIGLEC5	HG-T
90.321	-0.0479318	0.13545	-0.35387	0.723436	0.851068	ENSG00000155980	None	KIF5A	HG-T
188.113	-0.0479964	0.132552	-0.362093	0.717282	0.847191	ENSG00000196456	None	ZNF775	HG-T
157.972	-0.0480472	0.0854408	-0.562345	0.573881	0.752543	ENSG00000255320	None	LOC124902694	HG-T
12.758	-0.0480472	0.261593	-0.183672	0.854271	0.925129	ENSG00000273987	None	NA	HG-T
55.5004	-0.0481089	0.128351	-0.374823	0.707792	0.84166	ENSG00000149489	None	ROM1	HG-T
563.939	-0.0481695	0.0689171	-0.698949	0.484584	0.683185	ENSG00000181027	None	FKRP	HG-T
2331.33	-0.0481712	0.0648036	-0.743342	0.457275	0.660665	ENSG00000182979	None	MTA1	HG-T
134.683	-0.0481763	0.0866175	-0.556196	0.578077	0.755388	ENSG00000186787	None	SPIN2B	HG-T
3067.46	-0.0482219	0.0376418	-1.28107	0.200168	0.401764	ENSG00000025796	None	SEC63	HG-T
803.512	-0.0483373	0.0706791	-0.683898	0.49404	0.690071	ENSG00000166997	None	CNPY4	HG-T
91.8619	-0.0483376	0.12633	-0.382628	0.701995	0.838909	ENSG00000133962	None	CATSPERB	HG-T
1667.81	-0.0484253	0.0768309	-0.630284	0.528509	0.717883	ENSG00000111653	None	ING4	HG-T
25.3851	-0.048475	0.235945	-0.20545	0.83722	0.91621	ENSG00000263624	None	NA	HG-T
92.2024	-0.0485235	0.151117	-0.321098	0.748136	0.864947	ENSG00000213713	None	PIGCP1	HG-T
853.435	-0.0485822	0.0669088	-0.726096	0.46778	0.668572	ENSG00000129472	None	RAB2B	HG-T
42.0485	-0.0486218	0.162744	-0.298762	0.765122	0.875185	ENSG00000259248	None	USP3-AS1	HG-T
1845.73	-0.0486577	0.0965524	-0.503951	0.614296	0.781042	ENSG00000138081	None	FBXO11	HG-T
618.118	-0.0487123	0.0731829	-0.665623	0.505652	0.700442	ENSG00000103356	None	EARS2	HG-T
647.908	-0.0487173	0.0817981	-0.59558	0.551456	0.735288	ENSG00000280202	None	NA	HG-T
1051.52	-0.0487714	0.153217	-0.318316	0.750245	0.866489	ENSG00000179933	None	C14orf119	HG-T
5362.09	-0.0487761	0.0812921	-0.600011	0.548499	0.733328	ENSG00000112739	None	PRPF4B	HG-T
2797.96	-0.0487814	0.070675	-0.690221	0.490055	0.68688	ENSG00000170871	None	KIAA0232	HG-T
12412.7	-0.0488763	0.0829645	-0.589123	0.555779	0.737976	ENSG00000145592	None	RPL37	HG-T
1278.9	-0.0489009	0.0747801	-0.653929	0.513157	0.706476	ENSG00000115368	None	WDR75	HG-T
10195.6	-0.0489187	0.0680465	-0.718902	0.472201	0.672439	ENSG00000132274	None	TRIM22	HG-T
150.425	-0.0489245	0.111051	-0.440557	0.659534	0.812295	ENSG00000234171	None	RNASEH1-DT	HG-T
26.2027	-0.0489322	0.526866	-0.092874	0.926004	0.965586	ENSG00000179542	None	SLITRK4	HG-T
63.8998	-0.0489716	0.192924	-0.253839	0.79962	0.896303	ENSG00000215769	None	ARHGAP27P1-BPTFP1-KPNA2P3	HG-T
3097.45	-0.0489734	0.0665789	-0.73557	0.461993	0.664181	ENSG00000142039	None	CCDC97	HG-T
7217.94	-0.0489775	0.0876417	-0.558838	0.576272	0.754057	ENSG00000102699	None	PARP4	HG-T
140.543	-0.0490065	0.122252	-0.400865	0.68852	0.830732	ENSG00000189227	None	C15orf61	HG-T
384.361	-0.0490135	0.0853445	-0.574302	0.565763	0.746014	ENSG00000182362	None	YBEY	HG-T
369.607	-0.0490701	0.0785948	-0.624343	0.532402	0.721412	ENSG00000175482	None	POLD4	HG-T
78.1067	-0.0490744	0.105508	-0.465125	0.641842	0.800106	ENSG00000268895	None	A1BG-AS1	HG-T
1569.69	-0.0490988	0.0594177	-0.826332	0.408616	0.61934	ENSG00000167632	None	TRAPPC9	HG-T
687.158	-0.0491357	0.0816476	-0.601802	0.547306	0.732654	ENSG00000137216	None	TMEM63B	HG-T
3744.37	-0.0491471	0.05645	-0.87063	0.383956	0.595966	ENSG00000116688	None	MFN2	HG-T
1389.57	-0.0492162	0.157005	-0.313469	0.753924	0.8683	ENSG00000100427	None	MLC1	HG-T
4071.76	-0.0492271	0.0653494	-0.753291	0.451275	0.656023	ENSG00000198793	None	MTOR	HG-T
4349.93	-0.0492477	0.0522218	-0.943048	0.345656	0.560495	ENSG00000272391	None	POM121C	HG-T
53.6748	-0.0492944	0.360983	-0.136556	0.891382	0.944788	ENSG00000073792	None	IGF2BP2	HG-T
2167.05	-0.0493395	0.0765264	-0.644738	0.519097	0.71133	ENSG00000111731	None	C2CD5	HG-T
272.793	-0.049361	0.106143	-0.465043	0.6419	0.800106	ENSG00000214530	None	STARD10	HG-T
5292.47	-0.0494377	0.15614	-0.316623	0.75153	0.867271	ENSG00000160593	None	JAML	HG-T
771.063	-0.0494633	0.0866271	-0.570991	0.568006	0.747944	ENSG00000135392	None	DNAJC14	HG-T
1627.73	-0.0494686	0.0511849	-0.966468	0.33381	0.549325	ENSG00000119231	None	SENP5	HG-T
424.439	-0.0495041	0.0720131	-0.687432	0.491811	0.688001	ENSG00000105556	None	MIER2	HG-T
13.5911	-0.0495059	0.271866	-0.182097	0.855507	0.925897	ENSG00000118898	None	PPL	HG-T
1682.18	-0.0495121	0.0504823	-0.980781	0.326701	0.542647	ENSG00000004975	None	DVL2	HG-T
201.348	-0.0495939	0.0933917	-0.531032	0.595397	0.766754	ENSG00000148814	None	LRRC27	HG-T
467.433	-0.0496364	0.0737291	-0.673226	0.500803	0.696631	ENSG00000181873	None	IBA57	HG-T
1733.63	-0.0496903	0.060476	-0.821653	0.411274	0.621554	ENSG00000164715	None	LMTK2	HG-T
53.7956	-0.0496907	0.164767	-0.301581	0.762971	0.873748	ENSG00000258900	None	HNRNPCP1	HG-T
3060.92	-0.0497043	0.110841	-0.448427	0.653845	0.808462	ENSG00000108465	None	CDK5RAP3	HG-T
1373.52	-0.0497063	0.104272	-0.476699	0.633576	0.794651	ENSG00000177721	None	ANXA2R	HG-T
485.006	-0.0497547	0.144456	-0.344427	0.730525	0.855383	ENSG00000160318	None	CLDND2	HG-T
62354	-0.0497841	0.0839341	-0.593133	0.553092	0.736106	ENSG00000142541	None	RPL13A	HG-T
141.016	-0.0498034	0.138635	-0.359241	0.719415	0.848645	ENSG00000008128	None	CDK11A	HG-T
495.632	-0.0498926	0.0867931	-0.574845	0.565396	0.745758	ENSG00000158122	None	PRXL2C	HG-T
2017.88	-0.0499325	0.0840913	-0.593788	0.552654	0.735977	ENSG00000177485	None	ZBTB33	HG-T
763.342	-0.0500176	0.0673724	-0.742404	0.457843	0.660733	ENSG00000197562	None	RAB40C	HG-T
3633.61	-0.0500274	0.0630238	-0.793786	0.42732	0.636589	ENSG00000115073	None	ACTR1B	HG-T
12.1952	-0.0500488	0.228725	-0.218817	0.826793	0.910428	ENSG00000163467	None	TSACC	HG-T
29.4751	-0.0500542	0.228268	-0.219278	0.826433	0.910306	ENSG00000262663	None	NA	HG-T
86.3726	-0.0501265	0.143249	-0.349926	0.726394	0.852728	ENSG00000250539	None	KRT8P33	HG-T
898.189	-0.050134	0.0722377	-0.694015	0.487673	0.685064	ENSG00000047578	None	KATNIP	HG-T
1493.59	-0.0501433	0.156706	-0.319982	0.748982	0.865436	ENSG00000073605	None	GSDMB	HG-T
1577.82	-0.0501499	0.126922	-0.395124	0.692752	0.833296	ENSG00000166436	None	TRIM66	HG-T
33.5774	-0.0502608	0.131994	-0.38078	0.703366	0.839319	ENSG00000282431	None	TRBD1	HG-T
2263.02	-0.0502759	0.0637907	-0.788139	0.430615	0.639596	ENSG00000111912	None	NCOA7	HG-T
242.144	-0.050286	0.0785763	-0.639963	0.522197	0.713515	ENSG00000134146	None	DPH6	HG-T
585.441	-0.050308	0.0634103	-0.793373	0.427561	0.636806	ENSG00000187097	None	ENTPD5	HG-T
13086.9	-0.0503803	0.0471887	-1.06764	0.285685	0.500076	ENSG00000163399	None	ATP1A1	HG-T
2931.98	-0.0503912	0.0693769	-0.72634	0.46763	0.668469	ENSG00000137275	None	RIPK1	HG-T
735.944	-0.050399	0.34437	-0.146351	0.883644	0.941079	ENSG00000182511	None	FES	HG-T
1983.95	-0.0504034	0.107919	-0.46705	0.640464	0.799301	ENSG00000116406	None	EDEM3	HG-T
11.268	-0.050419	0.299592	-0.168293	0.866353	0.93139	ENSG00000221643	None	SNORA77	HG-T
114.856	-0.0504308	0.125766	-0.400988	0.688429	0.830732	ENSG00000240204	None	SMKR1	HG-T
874.579	-0.0505377	0.0775868	-0.65137	0.514808	0.707975	ENSG00000064703	None	DDX20	HG-T
84.4888	-0.0505448	0.123133	-0.410489	0.681447	0.827097	ENSG00000276570	None	NA	HG-T
448.583	-0.0505505	0.0821728	-0.615173	0.53844	0.725835	ENSG00000168237	None	GLYCTK	HG-T
939.071	-0.0505772	0.0639771	-0.790552	0.429205	0.638439	ENSG00000172765	None	TMCC1	HG-T
142.528	-0.050627	0.143326	-0.353229	0.723917	0.851447	ENSG00000259330	None	INAFM2	HG-T
9374.94	-0.0506892	0.0659463	-0.768645	0.442104	0.649064	ENSG00000103335	None	PIEZO1	HG-T
1067.42	-0.0506964	0.0639804	-0.792375	0.428142	0.637452	ENSG00000166478	None	ZNF143	HG-T
817.856	-0.0507754	0.0735953	-0.689927	0.49024	0.686901	ENSG00000143126	None	CELSR2	HG-T
84.5262	-0.0507818	0.0887347	-0.572287	0.567127	0.747128	ENSG00000240527	None	NA	HG-T
1104.49	-0.0508022	0.39779	-0.127711	0.898378	0.948403	ENSG00000012779	None	ALOX5	HG-T
108.377	-0.0508267	0.15821	-0.321261	0.748013	0.864947	ENSG00000185527	None	PDE6G	HG-T
19.3227	-0.0508268	0.226619	-0.224283	0.822537	0.908024	ENSG00000139610	None	CELA1	HG-T
11932.2	-0.0508833	0.0801798	-0.634614	0.52568	0.715607	ENSG00000197756	None	RPL37A	HG-T
953.256	-0.0508851	0.0627156	-0.811363	0.417157	0.62737	ENSG00000179818	None	PCBP1-AS1	HG-T
605.97	-0.050913	0.0916513	-0.555508	0.578547	0.755774	ENSG00000008300	None	CELSR3	HG-T
14.6459	-0.0509423	0.251826	-0.202292	0.839689	0.917691	ENSG00000260018	None	MBTPS1-DT	HG-T
7792.49	-0.0509712	0.0445257	-1.14476	0.252309	0.462838	ENSG00000241973	None	PI4KA	HG-T
3649.08	-0.050994	0.0499446	-1.02101	0.307249	0.522796	ENSG00000100994	None	PYGB	HG-T
2690.79	-0.051002	0.0797028	-0.639902	0.522236	0.713515	ENSG00000145860	None	RNF145	HG-T
9.77278	-0.0510653	0.266114	-0.191893	0.847826	0.922149	ENSG00000117477	None	CCDC181	HG-T
721.193	-0.0510772	0.0616527	-0.828468	0.407406	0.618142	ENSG00000213753	None	CENPBD2P	HG-T
38.0596	-0.0510838	0.163943	-0.311594	0.755349	0.868782	ENSG00000251023	None	NA	HG-T
1981.19	-0.0510928	0.0706029	-0.723664	0.469272	0.669889	ENSG00000198252	None	STYX	HG-T
917.35	-0.0510987	0.0654844	-0.780319	0.435203	0.643861	ENSG00000105321	None	CCDC9	HG-T
2457.66	-0.0511094	0.0482292	-1.05972	0.289273	0.504598	ENSG00000175931	None	UBE2O	HG-T
3440.14	-0.0511775	0.0519335	-0.985444	0.324406	0.540031	ENSG00000099381	None	SETD1A	HG-T
4880.4	-0.0512052	0.0681428	-0.75144	0.452388	0.656785	ENSG00000106785	None	TRIM14	HG-T
581.9	-0.051261	0.155685	-0.32926	0.741959	0.861471	ENSG00000187961	None	KLHL17	HG-T
196.346	-0.0512809	0.107276	-0.478027	0.632631	0.79388	ENSG00000198865	None	CCDC152	HG-T
2281.84	-0.0513046	0.0351926	-1.45783	0.144888	0.328999	ENSG00000149658	None	YTHDF1	HG-T
30.7047	-0.0513841	0.125844	-0.408316	0.683042	0.828021	ENSG00000260448	None	LCMT1-AS1	HG-T
106.481	-0.0513895	0.140554	-0.365621	0.714648	0.845795	ENSG00000277150	None	F8A3	HG-T
5849.5	-0.0514153	0.0475856	-1.08048	0.279928	0.493975	ENSG00000164880	None	INTS1	HG-T
370.231	-0.0514175	0.1367	-0.376132	0.706819	0.841244	ENSG00000197121	None	PGAP1	HG-T
1081.29	-0.05144	0.0593549	-0.866652	0.386133	0.598483	ENSG00000104695	None	PPP2CB	HG-T
1689.71	-0.0514604	0.0473125	-1.08767	0.27674	0.4903	ENSG00000184481	None	FOXO4	HG-T
2571.63	-0.0514635	0.0765588	-0.672208	0.501451	0.697252	ENSG00000185728	None	YTHDF3	HG-T
1865.09	-0.0514792	0.0491339	-1.04773	0.294762	0.509849	ENSG00000041802	None	LSG1	HG-T
1948.24	-0.0515341	0.0807524	-0.638174	0.52336	0.714075	ENSG00000164332	None	UBLCP1	HG-T
697.788	-0.0515513	0.067061	-0.768721	0.442059	0.649064	ENSG00000168405	None	CMAHP	HG-T
474.933	-0.0515637	0.134544	-0.383247	0.701537	0.838784	ENSG00000181404	None	WASHC1	HG-T
49.0105	-0.0516381	0.182264	-0.283314	0.776936	0.882539	ENSG00000244513	None	EOGT-DT	HG-T
28044.6	-0.0516408	0.0848579	-0.608556	0.542818	0.729188	ENSG00000231500	None	RPS18	HG-T
1432.12	-0.0517081	0.0858238	-0.602491	0.546847	0.73223	ENSG00000176463	None	SLCO3A1	HG-T
196.346	-0.0517328	0.137158	-0.377176	0.706043	0.840738	ENSG00000213326	None	RPS7P11	HG-T
2245.64	-0.0517358	0.073115	-0.707595	0.479197	0.678211	ENSG00000168522	None	FNTA	HG-T
7949.36	-0.0517397	0.118541	-0.436471	0.662495	0.814258	ENSG00000142875	None	PRKACB	HG-T
28535.1	-0.0517558	0.0849032	-0.609586	0.542136	0.728713	ENSG00000142937	None	RPS8	HG-T
1064.1	-0.0517875	0.126314	-0.409991	0.681813	0.827228	ENSG00000165879	None	FRAT1	HG-T
207.628	-0.0518591	0.124748	-0.415711	0.677621	0.825178	ENSG00000183828	None	NUDT14	HG-T
460.542	-0.0518619	0.0900225	-0.576099	0.564548	0.745095	ENSG00000272501	None	NA	HG-T
1755.81	-0.051888	0.0523603	-0.99098	0.321695	0.537341	ENSG00000198081	None	ZBTB14	HG-T
4935.67	-0.0518937	0.0732851	-0.708107	0.478879	0.677928	ENSG00000110713	None	NUP98	HG-T
11.3717	-0.0519044	0.280983	-0.184724	0.853445	0.924882	ENSG00000201900	None	RNY1P13	HG-T
1933.29	-0.0519056	0.0728705	-0.712299	0.476279	0.675577	ENSG00000051620	None	HEBP2	HG-T
614.505	-0.0519191	0.0967326	-0.536728	0.591455	0.764231	ENSG00000188522	None	FAM83G	HG-T
21167.9	-0.0519246	0.0804371	-0.645531	0.518583	0.71083	ENSG00000197958	None	RPL12	HG-T
2926.38	-0.0519383	0.0625705	-0.830076	0.406496	0.617249	ENSG00000136100	None	VPS36	HG-T
244.712	-0.0519989	0.103041	-0.504645	0.613808	0.78069	ENSG00000203965	None	EFCAB7	HG-T
627.293	-0.052017	0.063674	-0.816928	0.41397	0.623826	ENSG00000261609	None	GAN	HG-T
59.9932	-0.0520574	0.160022	-0.325314	0.744943	0.863021	ENSG00000173013	None	CCDC96	HG-T
17.087	-0.0520854	0.185602	-0.280629	0.778995	0.883693	ENSG00000240889	None	NDUFB2-AS1	HG-T
125.636	-0.0521239	0.168737	-0.308906	0.757393	0.870368	ENSG00000169682	None	SPNS1	HG-T
21759.9	-0.0521328	0.0878576	-0.593379	0.552928	0.736105	ENSG00000188846	None	RPL14	HG-T
295.77	-0.0521369	0.0617641	-0.844129	0.398597	0.610029	ENSG00000173588	None	CEP83	HG-T
25.4749	-0.0521756	0.284158	-0.183615	0.854316	0.925129	ENSG00000239736	None	CEACAMP3	HG-T
2505.69	-0.052179	0.0800014	-0.652226	0.514255	0.707592	ENSG00000164442	None	CITED2	HG-T
2468.92	-0.0521851	0.0486064	-1.07363	0.28299	0.497306	ENSG00000100023	None	PPIL2	HG-T
95.5426	-0.0522758	0.161435	-0.323819	0.746075	0.863657	ENSG00000244486	None	SCARF2	HG-T
2702.41	-0.0523048	0.0688235	-0.759984	0.447264	0.652479	ENSG00000128915	None	ICE2	HG-T
517.603	-0.0523731	0.109531	-0.478156	0.632539	0.79388	ENSG00000164077	None	MON1A	HG-T
1763.1	-0.0523889	0.136341	-0.38425	0.700793	0.838301	ENSG00000177674	None	AGTRAP	HG-T
29.4854	-0.0524104	0.217921	-0.240502	0.809941	0.902018	ENSG00000110092	None	CCND1	HG-T
57.1665	-0.0524194	0.166124	-0.315544	0.752348	0.867468	ENSG00000081923	None	ATP8B1	HG-T
2882.78	-0.0524247	0.0866077	-0.605313	0.544971	0.730735	ENSG00000023287	None	RB1CC1	HG-T
2156.32	-0.052502	0.087968	-0.59683	0.550621	0.735026	ENSG00000172716	None	SLFN11	HG-T
30.1073	-0.0525025	0.208182	-0.252195	0.80089	0.896891	ENSG00000236308	None	NA	HG-T
21.8817	-0.0525767	0.207683	-0.253159	0.800145	0.896399	ENSG00000272338	None	NA	HG-T
26.7436	-0.0525805	0.196159	-0.26805	0.788661	0.889561	ENSG00000264608	None	NA	HG-T
44.9316	-0.0526776	0.113076	-0.46586	0.641316	0.799781	ENSG00000230155	None	CEP250-AS1	HG-T
3972.85	-0.0527153	0.0517107	-1.01943	0.308001	0.523674	ENSG00000071564	None	TCF3	HG-T
3525.05	-0.0527293	0.0430994	-1.22343	0.221166	0.427505	ENSG00000172661	None	WASHC2C	HG-T
239.926	-0.0527354	0.0991338	-0.531962	0.594753	0.766565	ENSG00000211787	None	TRAV8-3	HG-T
668.648	-0.0527457	0.0867453	-0.608053	0.543152	0.729454	ENSG00000133250	None	ZNF414	HG-T
2483.24	-0.0527705	0.0720639	-0.732273	0.464002	0.665496	ENSG00000102871	None	TRADD	HG-T
3801.36	-0.0527737	0.0488208	-1.08097	0.279712	0.493806	ENSG00000124422	None	USP22	HG-T
15.3318	-0.0528911	0.211377	-0.250221	0.802416	0.897748	ENSG00000269191	None	NA	HG-T
15.4018	-0.0529152	0.270866	-0.195355	0.845115	0.920766	ENSG00000169184	None	MN1	HG-T
18.9737	-0.0529259	0.24044	-0.220121	0.825777	0.909935	ENSG00000266910	None	NA	HG-T
19.6799	-0.0529388	0.23069	-0.22948	0.818496	0.906228	ENSG00000252516	None	RNA5SP82	HG-T
37.2901	-0.0529586	0.131141	-0.403828	0.686339	0.829747	ENSG00000255468	None	B4GAT1-DT	HG-T
2956.16	-0.0529814	0.0486307	-1.08946	0.275949	0.489817	ENSG00000102910	None	LONP2	HG-T
24.2077	-0.0529991	0.195189	-0.271526	0.785986	0.888052	ENSG00000131379	None	C3orf20	HG-T
2372	-0.053013	0.0668176	-0.793399	0.427545	0.636806	ENSG00000112685	None	EXOC2	HG-T
1452.96	-0.0530136	0.0687282	-0.771351	0.440499	0.648139	ENSG00000136044	None	APPL2	HG-T
263.392	-0.0530267	0.0601227	-0.881976	0.37779	0.590267	ENSG00000247903	None	NA	HG-T
872.557	-0.053028	0.0877457	-0.604338	0.545619	0.731129	ENSG00000169733	None	RFNG	HG-T
205.763	-0.0530351	0.092006	-0.57643	0.564324	0.745044	ENSG00000100147	None	CCDC134	HG-T
7286.06	-0.0530471	0.0822963	-0.644587	0.519195	0.71133	ENSG00000182774	None	RPS17	HG-T
16757.2	-0.0530521	0.0363889	-1.45792	0.144863	0.328984	ENSG00000204469	None	PRRC2A	HG-T
130.612	-0.0530813	0.150343	-0.353067	0.724038	0.851447	ENSG00000280287	None	NA	HG-T
22868.6	-0.0530963	0.0624479	-0.85025	0.395186	0.606798	ENSG00000139644	None	TMBIM6	HG-T
332.933	-0.0531584	0.0674724	-0.787854	0.430782	0.639673	ENSG00000067221	None	STOML1	HG-T
2263.9	-0.0531777	0.0514583	-1.03341	0.30141	0.516486	ENSG00000050426	None	LETMD1	HG-T
375.82	-0.0532383	0.0737214	-0.722155	0.470199	0.670587	ENSG00000196437	None	ZNF569	HG-T
43.6464	-0.0532445	0.150886	-0.352878	0.72418	0.851486	ENSG00000230896	None	NA	HG-T
188.042	-0.0532592	0.146156	-0.364399	0.71556	0.846249	ENSG00000227097	None	RPS28P7	HG-T
6823.58	-0.0533208	0.0775313	-0.687733	0.491621	0.68795	ENSG00000053254	None	FOXN3	HG-T
1330.26	-0.0533359	0.0539283	-0.989014	0.322656	0.538139	ENSG00000166377	None	ATP9B	HG-T
2064.19	-0.0533513	0.0703237	-0.758654	0.44806	0.653198	ENSG00000151779	None	NBAS	HG-T
52.3442	-0.0533613	0.15423	-0.345986	0.729353	0.854416	ENSG00000167216	None	KATNAL2	HG-T
447.355	-0.0533627	0.146525	-0.364188	0.715718	0.846249	ENSG00000196912	None	ANKRD36B	HG-T
408.579	-0.0533711	0.110749	-0.48191	0.62987	0.791969	ENSG00000198556	None	ZNF789	HG-T
1544.48	-0.0534112	0.0812187	-0.657621	0.510781	0.704722	ENSG00000078902	None	TOLLIP	HG-T
2444.97	-0.0534129	0.0745087	-0.716868	0.473456	0.673175	ENSG00000155827	None	RNF20	HG-T
8.58125	-0.0534399	0.716412	-0.0745937	0.940538	0.971824	ENSG00000223609	None	HBD	HG-T
4419.26	-0.053457	0.060301	-0.886502	0.375347	0.588633	ENSG00000112624	None	BICRAL	HG-T
298.798	-0.053486	0.105226	-0.508299	0.611244	0.778792	ENSG00000198246	None	SLC29A3	HG-T
5000.34	-0.0534903	0.0744246	-0.718717	0.472315	0.672439	ENSG00000135926	None	TMBIM1	HG-T
8478.64	-0.0535047	0.0944005	-0.566784	0.570861	0.750387	ENSG00000166340	None	TPP1	HG-T
315.265	-0.0535572	0.0590116	-0.907571	0.364105	0.578408	ENSG00000103550	None	KNOP1	HG-T
12.2143	-0.0536194	0.324057	-0.165463	0.868579	0.932965	ENSG00000242477	None	RPL10AP9	HG-T
74.845	-0.0536584	0.104967	-0.511194	0.609215	0.777144	ENSG00000267106	None	ZNF561-AS1	HG-T
45.8824	-0.0536898	0.138653	-0.387225	0.69859	0.836883	ENSG00000280007	None	NA	HG-T
17.8655	-0.0536936	0.247256	-0.217158	0.828085	0.911469	ENSG00000237593	None	RPL17P24	HG-T
30.6285	-0.053701	0.244308	-0.219808	0.82602	0.910066	ENSG00000271971	None	NA	HG-T
2404.66	-0.0537504	0.0538871	-0.997463	0.31854	0.53402	ENSG00000130939	None	UBE4B	HG-T
3207.55	-0.0537838	0.096493	-0.557385	0.577264	0.754726	ENSG00000130309	None	COLGALT1	HG-T
33.2031	-0.0537875	0.211817	-0.253934	0.799546	0.896303	ENSG00000270083	None	NA	HG-T
1756.57	-0.0538071	0.0513065	-1.04874	0.294299	0.509506	ENSG00000148840	None	PPRC1	HG-T
2778.25	-0.053844	0.0506288	-1.06351	0.287553	0.502512	ENSG00000070610	None	GBA2	HG-T
38.1476	-0.0538614	0.145433	-0.370351	0.711121	0.843644	ENSG00000246203	None	NA	HG-T
1187.7	-0.0539086	0.155279	-0.347172	0.728462	0.854126	ENSG00000258441	None	LINC00641	HG-T
2827.96	-0.053916	0.0638431	-0.844508	0.398386	0.609813	ENSG00000101337	None	TM9SF4	HG-T
3270.84	-0.0539217	0.0475398	-1.13424	0.256693	0.468146	ENSG00000114982	None	KANSL3	HG-T
24.6124	-0.0539268	0.215183	-0.250609	0.802117	0.897744	ENSG00000280033	None	NA	HG-T
1889.93	-0.0539539	0.0767299	-0.703167	0.481952	0.680938	ENSG00000160209	None	PDXK	HG-T
1278.73	-0.0539802	0.0719473	-0.750274	0.45309	0.657053	ENSG00000159082	None	SYNJ1	HG-T
5560.08	-0.0540083	0.0907879	-0.594884	0.551921	0.735711	ENSG00000213741	None	RPS29	HG-T
1618.53	-0.0540143	0.107238	-0.503687	0.614481	0.78115	ENSG00000169660	None	HEXD	HG-T
333.756	-0.0540389	0.122735	-0.440287	0.659729	0.812419	ENSG00000278600	None	NA	HG-T
441.916	-0.0540569	0.0722726	-0.747958	0.454485	0.658439	ENSG00000168765	None	GSTM4	HG-T
148.695	-0.054106	0.0810105	-0.667888	0.504205	0.699558	ENSG00000237172	None	B3GNT9	HG-T
638.946	-0.0541726	0.0726617	-0.745546	0.455942	0.6595	ENSG00000198920	None	KIAA0753	HG-T
31.1326	-0.0543176	0.16609	-0.327037	0.74364	0.862263	ENSG00000235109	None	ZSCAN31	HG-T
329.128	-0.0543186	0.0807103	-0.673007	0.500943	0.696713	ENSG00000066651	None	TRMT11	HG-T
615.758	-0.054341	0.0576234	-0.943038	0.345662	0.560495	ENSG00000117481	None	NSUN4	HG-T
187.217	-0.0543511	0.100931	-0.538498	0.590233	0.763647	ENSG00000160360	None	GPSM1	HG-T
1200.61	-0.0546569	0.0651218	-0.839302	0.4013	0.612263	ENSG00000115947	None	ORC4	HG-T
186.587	-0.0546666	0.157377	-0.347361	0.72832	0.854075	ENSG00000263272	None	NA	HG-T
131.213	-0.054675	0.163659	-0.334079	0.73832	0.859737	ENSG00000260563	None	NA	HG-T
378.71	-0.0547127	0.0736309	-0.743068	0.457441	0.660667	ENSG00000168781	None	PPIP5K1	HG-T
966.731	-0.054764	0.0784407	-0.698158	0.485079	0.683511	ENSG00000146802	None	TMEM168	HG-T
18.8847	-0.0547794	0.194292	-0.281944	0.777987	0.883054	ENSG00000272156	None	NA	HG-T
91.0018	-0.0547994	0.190051	-0.28834	0.773087	0.880175	ENSG00000237491	None	LINC01409	HG-T
1424.54	-0.0548819	0.0518617	-1.05824	0.289948	0.505316	ENSG00000139597	None	N4BP2L1	HG-T
14.6364	-0.0549221	0.300519	-0.182758	0.854988	0.925567	ENSG00000255566	None	LOC100420899	HG-T
685.666	-0.0549225	0.0648883	-0.846416	0.397321	0.608862	ENSG00000009780	None	FAM76A	HG-T
80.7947	-0.054935	0.137325	-0.400035	0.689131	0.830922	ENSG00000005243	None	COPZ2	HG-T
1081.73	-0.0549467	0.259993	-0.211339	0.832622	0.914037	ENSG00000148180	None	GSN	HG-T
1445.78	-0.0550438	0.0714874	-0.769979	0.441312	0.648783	ENSG00000140265	None	ZSCAN29	HG-T
1017.77	-0.0550827	0.057457	-0.958676	0.337722	0.552976	ENSG00000115446	None	UNC50	HG-T
52.4194	-0.0550884	0.272129	-0.202435	0.839577	0.917691	ENSG00000162522	None	KIAA1522	HG-T
484.79	-0.0551297	0.0931834	-0.591626	0.554101	0.736995	ENSG00000049883	None	PTCD2	HG-T
1233.05	-0.0551429	0.076658	-0.719337	0.471933	0.672228	ENSG00000164830	None	OXR1	HG-T
540.605	-0.05546	0.0893678	-0.620582	0.534875	0.723117	ENSG00000166471	None	TMEM41B	HG-T
1014.24	-0.0554604	0.0944056	-0.58747	0.556888	0.739108	ENSG00000164187	None	LMBRD2	HG-T
1303.63	-0.0554917	0.0740185	-0.749701	0.453435	0.657317	ENSG00000138642	None	HERC6	HG-T
1109.04	-0.0555007	0.0997983	-0.556128	0.578123	0.755391	ENSG00000165233	None	CARD19	HG-T
7737.06	-0.055524	0.0874876	-0.63465	0.525657	0.715607	ENSG00000198918	None	RPL39	HG-T
3881.76	-0.0555399	0.077955	-0.712462	0.476179	0.675564	ENSG00000136003	None	ISCU	HG-T
397.425	-0.0555867	0.0740594	-0.75057	0.452912	0.657	ENSG00000184162	None	NR2C2AP	HG-T
161071	-0.0555961	0.0723719	-0.768199	0.442369	0.649342	ENSG00000198804	None	COX1	HG-T
5862.47	-0.0556006	0.0527478	-1.05408	0.291845	0.507496	ENSG00000142784	None	WDTC1	HG-T
25.4512	-0.0556673	0.203648	-0.27335	0.784584	0.887455	ENSG00000277142	None	LINC00235	HG-T
55.8706	-0.0556791	0.193109	-0.28833	0.773094	0.880175	ENSG00000273356	None	LINC02019	HG-T
170.909	-0.0556865	0.10609	-0.524899	0.599653	0.770076	ENSG00000273669	None	NA	HG-T
36.9305	-0.0557306	0.164915	-0.337936	0.735412	0.858213	ENSG00000250318	None	RPL13AP26	HG-T
1895.28	-0.0557513	0.0528706	-1.05449	0.29166	0.507383	ENSG00000072803	None	FBXW11	HG-T
12.0713	-0.0558157	0.320482	-0.174162	0.861738	0.929225	ENSG00000256690	None	STX5-DT	HG-T
146.686	-0.0558245	0.0916029	-0.609419	0.542247	0.728805	ENSG00000251192	None	ZNF674	HG-T
2995.63	-0.0558346	0.0909836	-0.613678	0.539428	0.726513	ENSG00000181896	None	ZNF101	HG-T
1369.8	-0.0558886	0.0477033	-1.17159	0.241363	0.45095	ENSG00000143499	None	SMYD2	HG-T
1977	-0.0558942	0.063473	-0.880599	0.378535	0.590615	ENSG00000132017	None	DCAF15	HG-T
1819.43	-0.0559044	0.0659899	-0.847166	0.396903	0.608611	ENSG00000179912	None	R3HDM2	HG-T
152.923	-0.0559083	0.346449	-0.161375	0.871798	0.934568	ENSG00000129757	None	CDKN1C	HG-T
62.1147	-0.0559238	0.509129	-0.109842	0.912535	0.958078	ENSG00000115590	None	IL1R2	HG-T
251.262	-0.0559421	0.101791	-0.549579	0.582608	0.758449	ENSG00000274487	None	NPEPPSP1	HG-T
3181.73	-0.0560381	0.0877006	-0.638971	0.522842	0.713742	ENSG00000257621	None	PSMA3-AS1	HG-T
421.259	-0.0560433	0.0761822	-0.735648	0.461945	0.664181	ENSG00000104880	None	ARHGEF18	HG-T
3534.28	-0.0560817	0.0882924	-0.635181	0.52531	0.715395	ENSG00000151414	None	NEK7	HG-T
156.53	-0.0560855	0.109206	-0.513577	0.607548	0.775532	ENSG00000215067	None	ALOX12-AS1	HG-T
89210.2	-0.056094	0.0701715	-0.799384	0.424068	0.633872	ENSG00000167658	None	EEF2	HG-T
257.55	-0.0561295	0.117808	-0.476447	0.633756	0.794696	ENSG00000152464	None	RPP38	HG-T
13.7642	-0.0561492	0.290694	-0.193156	0.846837	0.921596	ENSG00000235989	None	MORC2-AS1	HG-T
31751.6	-0.0561565	0.0861781	-0.651633	0.514638	0.707927	ENSG00000161016	None	RPL8	HG-T
16542.9	-0.0561952	0.072515	-0.774946	0.438371	0.646165	ENSG00000060237	None	WNK1	HG-T
21.2233	-0.0561968	0.216534	-0.259529	0.795227	0.894223	ENSG00000260929	None	NA	HG-T
25.8707	-0.0562437	0.222244	-0.253072	0.800212	0.896399	ENSG00000253476	None	NA	HG-T
12.1431	-0.0562557	0.31131	-0.180707	0.856598	0.926207	ENSG00000279092	None	NA	HG-T
8103.54	-0.0562653	0.0918945	-0.612281	0.540352	0.72747	ENSG00000130255	None	RPL36	HG-T
21.3666	-0.0562989	0.289959	-0.194162	0.846049	0.921383	ENSG00000279095	None	NA	HG-T
2986.37	-0.0563235	0.0871322	-0.646414	0.518011	0.710327	ENSG00000177666	None	PNPLA2	HG-T
241.993	-0.0563385	0.0875939	-0.643179	0.520108	0.711959	ENSG00000234684	None	SDCBP2-AS1	HG-T
11756.3	-0.0563751	0.074641	-0.755284	0.450079	0.654925	ENSG00000198408	None	OGA	HG-T
4517.43	-0.0564295	0.0569708	-0.990499	0.32193	0.537567	ENSG00000134109	None	EDEM1	HG-T
708.98	-0.0564816	0.111223	-0.507823	0.611578	0.77894	ENSG00000143457	None	GOLPH3L	HG-T
853.11	-0.0565028	0.0418365	-1.35056	0.176836	0.371595	ENSG00000136273	None	HUS1	HG-T
2158.54	-0.0565079	0.0516812	-1.09339	0.274221	0.487714	ENSG00000106009	None	BRAT1	HG-T
30.938	-0.0565116	0.236682	-0.238766	0.811287	0.902295	ENSG00000088882	None	CPXM1	HG-T
98.795	-0.0565145	0.125301	-0.45103	0.651968	0.80733	ENSG00000138161	None	CUZD1	HG-T
10.1071	-0.0565383	0.30373	-0.186147	0.85233	0.924244	ENSG00000259807	None	NA	HG-T
65.9317	-0.0565411	0.194903	-0.290099	0.771741	0.879436	ENSG00000234268	None	NA	HG-T
42.7332	-0.0565439	0.406095	-0.139238	0.889262	0.943681	ENSG00000064225	None	ST3GAL6	HG-T
1725.81	-0.0565666	0.0542551	-1.0426	0.297132	0.511825	ENSG00000124587	None	PEX6	HG-T
5085.59	-0.056589	0.0710434	-0.796541	0.425717	0.63565	ENSG00000115904	None	SOS1	HG-T
1425.61	-0.0566082	0.0674619	-0.839114	0.401405	0.612311	ENSG00000157881	None	PANK4	HG-T
92.5188	-0.0566349	0.133505	-0.424217	0.671408	0.820657	ENSG00000271870	None	NA	HG-T
1103.44	-0.0567058	0.0635228	-0.892684	0.372027	0.585766	ENSG00000243943	None	ZNF512	HG-T
2211.61	-0.056782	0.114895	-0.494206	0.621161	0.786338	ENSG00000254470	None	AP5B1	HG-T
2445.69	-0.0568006	0.0698999	-0.8126	0.416447	0.626467	ENSG00000131558	None	EXOC4	HG-T
938.552	-0.0568079	0.0703985	-0.806948	0.419697	0.630256	ENSG00000106991	None	ENG	HG-T
34.6552	-0.0568103	0.144958	-0.39191	0.695125	0.834353	ENSG00000205771	None	CATSPER2P1	HG-T
445.436	-0.0568249	0.128286	-0.442956	0.657798	0.810992	ENSG00000152926	None	ZNF117	HG-T
1556.83	-0.05683	0.091724	-0.619576	0.535537	0.723728	ENSG00000067369	None	TP53BP1	HG-T
24857.8	-0.0569328	0.0861904	-0.660547	0.508903	0.70331	ENSG00000105640	None	RPL18A	HG-T
13397.2	-0.0569557	0.0852976	-0.667729	0.504307	0.699589	ENSG00000110700	None	RPS13	HG-T
21.9977	-0.0569748	0.181343	-0.314182	0.753383	0.867983	ENSG00000259826	None	CDK13-DT	HG-T
26.7156	-0.0569892	0.171465	-0.332367	0.739612	0.86046	ENSG00000248503	None	C4orf46P2	HG-T
3366.02	-0.0570153	0.1104	-0.516441	0.605546	0.774212	ENSG00000112531	None	QKI	HG-T
583.576	-0.0570198	0.13617	-0.41874	0.675406	0.82333	ENSG00000142396	None	ERVK3-1	HG-T
10381.1	-0.0570229	0.0335361	-1.70034	0.0890665	0.241146	ENSG00000169180	None	XPO6	HG-T
526.345	-0.0570277	0.0607005	-0.939493	0.347478	0.562497	ENSG00000150401	None	DCUN1D2	HG-T
1279.42	-0.0571092	0.0713312	-0.80062	0.423352	0.633213	ENSG00000170113	None	NIPA1	HG-T
2563.04	-0.057116	0.0651195	-0.877094	0.380436	0.592603	ENSG00000242802	None	AP5Z1	HG-T
2698.44	-0.0571646	0.0565809	-1.01032	0.312344	0.527579	ENSG00000164329	None	TENT2	HG-T
13926.8	-0.0571647	0.0817853	-0.69896	0.484577	0.683185	ENSG00000125691	None	RPL23	HG-T
2062.63	-0.0572051	0.0513773	-1.11343	0.265523	0.478259	ENSG00000006062	None	MAP3K14	HG-T
4658.35	-0.0572359	0.0644102	-0.888616	0.374209	0.587752	ENSG00000012822	None	CALCOCO1	HG-T
2695.8	-0.0572506	0.0547928	-1.04486	0.296089	0.511171	ENSG00000204351	None	SKIC2	HG-T
4801.13	-0.0572821	0.0620468	-0.923208	0.355899	0.570539	ENSG00000133226	None	SRRM1	HG-T
12.0233	-0.0573014	0.259112	-0.221145	0.824979	0.909499	ENSG00000255122	None	NA	HG-T
4576.71	-0.0573094	0.0679595	-0.843287	0.399068	0.61041	ENSG00000140368	None	PSTPIP1	HG-T
902.189	-0.05733	0.127958	-0.448036	0.654127	0.808518	ENSG00000071794	None	HLTF	HG-T
21020.6	-0.0573403	0.15492	-0.370128	0.711287	0.843667	ENSG00000157514	None	TSC22D3	HG-T
1846.9	-0.0573458	0.0669274	-0.856835	0.391536	0.603446	ENSG00000138802	None	SEC24B	HG-T
1593.93	-0.0574676	0.0913801	-0.628886	0.529424	0.718786	ENSG00000076685	None	NT5C2	HG-T
11715.9	-0.0574838	0.07045	-0.815952	0.414527	0.624365	ENSG00000105122	None	RASAL3	HG-T
14369	-0.0574859	0.0804276	-0.714753	0.474761	0.674406	ENSG00000110047	None	EHD1	HG-T
771.869	-0.0575216	0.0562401	-1.02279	0.306409	0.52179	ENSG00000162642	None	C1orf52	HG-T
26318.7	-0.0575317	0.0517583	-1.11154	0.266334	0.47933	ENSG00000162434	None	JAK1	HG-T
277.491	-0.0576036	0.0846004	-0.68089	0.495941	0.691595	ENSG00000100271	None	TTLL1	HG-T
9.63081	-0.0576471	0.231279	-0.249254	0.803165	0.89812	ENSG00000176383	None	B3GNT4	HG-T
275.064	-0.0576935	0.0869798	-0.663297	0.50714	0.701844	ENSG00000198039	None	ZNF273	HG-T
605.666	-0.0577048	0.110964	-0.520033	0.60304	0.772715	ENSG00000214765	None	SEPTIN7P2	HG-T
13178.4	-0.0577245	0.0541951	-1.06512	0.28682	0.501687	ENSG00000083799	None	CYLD	HG-T
1976.38	-0.0578432	0.0485539	-1.19132	0.233528	0.44205	ENSG00000093183	None	SEC22C	HG-T
1612.74	-0.0578483	0.0727031	-0.795679	0.426219	0.636124	ENSG00000146535	None	GNA12	HG-T
15.6558	-0.0579229	0.230995	-0.250754	0.802004	0.897744	ENSG00000254577	None	NA	HG-T
4184.19	-0.0579931	0.104515	-0.55488	0.578977	0.755938	ENSG00000164327	None	RICTOR	HG-T
1518.85	-0.0580059	0.0957728	-0.605661	0.54474	0.73062	ENSG00000175137	None	SH3BP5L	HG-T
58.8357	-0.0580801	0.172012	-0.337652	0.735626	0.858213	ENSG00000231858	None	STAT4-AS1	HG-T
978.898	-0.0580807	0.0615108	-0.944235	0.34505	0.559992	ENSG00000132950	None	ZMYM5	HG-T
711.051	-0.0581405	0.0769311	-0.755748	0.4498	0.654631	ENSG00000135452	None	TSPAN31	HG-T
137.517	-0.0581423	0.130301	-0.446214	0.655443	0.809624	ENSG00000258472	None	NA	HG-T
3651	-0.0581536	0.072089	-0.806692	0.419844	0.630335	ENSG00000186591	None	UBE2H	HG-T
403.433	-0.0582115	0.371468	-0.156707	0.875476	0.936592	ENSG00000156966	None	B3GNT7	HG-T
35.1193	-0.0582252	0.125495	-0.463964	0.642674	0.800722	ENSG00000140876	None	NUDT7	HG-T
217.138	-0.0582887	0.0954412	-0.61073	0.541379	0.728073	ENSG00000118894	None	EEF2KMT	HG-T
691.737	-0.058303	0.0756117	-0.771084	0.440657	0.648166	ENSG00000160767	None	ENTREP3	HG-T
13.6774	-0.0583384	0.247824	-0.235402	0.813897	0.903684	ENSG00000272009	None	NA	HG-T
999.466	-0.0583708	0.119543	-0.488283	0.625349	0.789157	ENSG00000104936	None	DMPK	HG-T
1755.93	-0.0584054	0.0802106	-0.72815	0.466522	0.667381	ENSG00000072121	None	ZFYVE26	HG-T
14951	-0.0584112	0.0677569	-0.862069	0.388649	0.600874	ENSG00000148700	None	ADD3	HG-T
455.641	-0.0584337	0.0674919	-0.865787	0.386607	0.598984	ENSG00000130733	None	YIPF2	HG-T
533.467	-0.0584739	0.141429	-0.41345	0.679277	0.826357	ENSG00000103642	None	LACTB	HG-T
149.466	-0.0585121	0.0789374	-0.741247	0.458544	0.661281	ENSG00000221926	None	TRIM16	HG-T
216.624	-0.0585236	0.176549	-0.331486	0.740277	0.860892	ENSG00000225828	None	FAM229A	HG-T
10.0051	-0.0585775	0.254044	-0.23058	0.817641	0.905895	ENSG00000269656	None	NOP53-AS1	HG-T
8679.69	-0.0585881	0.0636491	-0.920485	0.357319	0.571859	ENSG00000166925	None	TSC22D4	HG-T
836.083	-0.0586778	0.0501905	-1.1691	0.242363	0.452231	ENSG00000170088	None	TMEM192	HG-T
20.5976	-0.0586951	0.178676	-0.328501	0.742533	0.861795	ENSG00000047662	None	FAM184B	HG-T
1396	-0.0587041	0.0675213	-0.869415	0.38462	0.596631	ENSG00000136816	None	TOR1B	HG-T
36.2276	-0.0587356	0.18275	-0.321399	0.747908	0.864947	ENSG00000273369	None	NA	HG-T
23580.6	-0.0587531	0.0853991	-0.687983	0.491464	0.687794	ENSG00000198755	None	RPL10A	HG-T
25132.7	-0.058821	0.0491969	-1.19562	0.231844	0.440337	ENSG00000185811	None	IKZF1	HG-T
105.626	-0.0588483	0.0986911	-0.596288	0.550983	0.735112	ENSG00000196476	None	C20orf96	HG-T
5516.72	-0.0588599	0.0923346	-0.637463	0.523823	0.714327	ENSG00000234741	None	GAS5	HG-T
11.4675	-0.058876	0.253339	-0.2324	0.816227	0.90505	ENSG00000229018	None	PMS2P7	HG-T
31.3356	-0.0589204	0.161632	-0.364535	0.715458	0.846249	ENSG00000269693	None	NA	HG-T
1300.8	-0.0590302	0.0457071	-1.29149	0.196534	0.396907	ENSG00000121057	None	AKAP1	HG-T
4345.25	-0.059134	0.0993524	-0.595194	0.551713	0.735519	ENSG00000146247	None	PHIP	HG-T
13511.5	-0.0591439	0.0687928	-0.859739	0.389933	0.601998	ENSG00000197971	None	MBP	HG-T
2014.42	-0.0591894	0.0413724	-1.43065	0.152531	0.339698	ENSG00000130703	None	OSBPL2	HG-T
2678.5	-0.0591963	0.0534584	-1.10733	0.26815	0.481378	ENSG00000166619	None	BLCAP	HG-T
2323.06	-0.0592921	0.0454343	-1.30501	0.191891	0.390773	ENSG00000160803	None	UBQLN4	HG-T
878.608	-0.0592951	0.0574883	-1.03143	0.30234	0.517667	ENSG00000176142	None	TMEM39A	HG-T
63.2108	-0.0593189	0.120376	-0.492782	0.622167	0.787077	ENSG00000235374	None	SSR4P1	HG-T
4779.02	-0.0593462	0.0825885	-0.718577	0.472401	0.672506	ENSG00000115310	None	RTN4	HG-T
722.417	-0.059362	0.066484	-0.892876	0.371924	0.585658	ENSG00000070269	None	TMEM260	HG-T
54.3807	-0.059399	0.139889	-0.424616	0.671117	0.820475	ENSG00000276182	None	NA	HG-T
117.881	-0.0594636	0.097024	-0.612875	0.539959	0.727031	ENSG00000146426	None	TIAM2	HG-T
5430.57	-0.0594806	0.063913	-0.930649	0.352035	0.566688	ENSG00000136448	None	NMT1	HG-T
5801.09	-0.0594967	0.0399688	-1.48858	0.136599	0.316586	ENSG00000110514	None	MADD	HG-T
63.6152	-0.0595642	0.162412	-0.366749	0.713807	0.845263	ENSG00000166016	None	ABTB2	HG-T
599.098	-0.0596134	0.0554927	-1.07426	0.282708	0.497165	ENSG00000164338	None	UTP15	HG-T
5268.78	-0.0596173	0.0831114	-0.717318	0.473178	0.673057	ENSG00000115419	None	GLS	HG-T
856.057	-0.0596412	0.0751177	-0.79397	0.427213	0.636589	ENSG00000272325	None	NUDT3	HG-T
120.657	-0.0596868	0.109423	-0.545467	0.585432	0.75994	ENSG00000268573	None	NA	HG-T
401.314	-0.0596881	0.162365	-0.367618	0.713158	0.845019	ENSG00000122986	None	HVCN1	HG-T
4057.51	-0.059719	0.0678973	-0.879548	0.379104	0.59125	ENSG00000203880	None	PCMTD2	HG-T
13.5398	-0.0598862	0.215984	-0.277272	0.781571	0.885149	ENSG00000250892	None	LOC100288172	HG-T
557.445	-0.0598925	0.0734149	-0.815808	0.41461	0.624365	ENSG00000185019	None	UBOX5	HG-T
364.821	-0.0599059	0.11274	-0.531363	0.595167	0.766754	ENSG00000104177	None	MYEF2	HG-T
766.356	-0.059911	0.059422	-1.00823	0.313344	0.528699	ENSG00000164970	None	FAM219A	HG-T
13.1122	-0.0599308	0.230118	-0.260435	0.794529	0.893612	ENSG00000279636	None	LINC00216	HG-T
178.328	-0.0599579	0.132995	-0.45083	0.652112	0.80733	ENSG00000148824	None	MTG1	HG-T
1657.77	-0.060019	0.0496633	-1.20852	0.226848	0.434887	ENSG00000130559	None	CAMSAP1	HG-T
31.7446	-0.0601036	0.292032	-0.205811	0.836938	0.916138	ENSG00000112290	None	WASF1	HG-T
174.653	-0.0601473	0.104945	-0.573134	0.566554	0.746602	ENSG00000283050	None	GTF2IP12	HG-T
2191.37	-0.0601783	0.0573446	-1.04942	0.293987	0.509289	ENSG00000142188	None	TMEM50B	HG-T
36.8633	-0.0601992	0.397568	-0.151419	0.879645	0.938843	ENSG00000085733	None	CTTN	HG-T
4807.88	-0.0602753	0.133271	-0.452277	0.651069	0.807049	ENSG00000064607	None	SUGP2	HG-T
19.9775	-0.0602949	0.298584	-0.201936	0.839967	0.917692	ENSG00000181074	None	OR52N4	HG-T
879.679	-0.0603034	0.0921914	-0.654111	0.51304	0.706426	ENSG00000176018	None	LYSMD3	HG-T
2096.41	-0.0603406	0.14129	-0.42707	0.669328	0.818974	ENSG00000012817	None	KDM5D	HG-T
63.0175	-0.0603872	0.403505	-0.149657	0.881036	0.93963	ENSG00000115318	None	LOXL3	HG-T
1252.54	-0.060404	0.0828046	-0.729476	0.46571	0.666866	ENSG00000256594	None	LOC374443	HG-T
2278.94	-0.060422	0.0582131	-1.03794	0.299296	0.514086	ENSG00000113593	None	PPWD1	HG-T
6956.45	-0.0604295	0.0402179	-1.50255	0.132955	0.311062	ENSG00000109111	None	SUPT6H	HG-T
756.071	-0.060431	0.0690995	-0.874551	0.381818	0.593953	ENSG00000136840	None	ST6GALNAC4	HG-T
297.803	-0.0604482	0.0843101	-0.716974	0.47339	0.673157	ENSG00000078967	None	UBE2D4	HG-T
3852.35	-0.0604584	0.0650069	-0.930031	0.352355	0.567035	ENSG00000160741	None	CRTC2	HG-T
1761.44	-0.0604617	0.0543199	-1.11307	0.26568	0.478423	ENSG00000100324	None	TAB1	HG-T
1698.05	-0.0605052	0.120214	-0.503311	0.614746	0.781371	ENSG00000198743	None	SLC5A3	HG-T
957.035	-0.0605195	0.276436	-0.218927	0.826707	0.910416	ENSG00000140968	None	IRF8	HG-T
29.3167	-0.0605327	0.404859	-0.149515	0.881147	0.939691	ENSG00000128512	None	DOCK4	HG-T
214.58	-0.0605919	0.116791	-0.518807	0.603895	0.77311	ENSG00000205593	None	DENND6B	HG-T
807.859	-0.0606087	0.083763	-0.723574	0.469327	0.669897	ENSG00000141956	None	PRDM15	HG-T
3026.18	-0.0606279	0.0674142	-0.899334	0.368475	0.58253	ENSG00000133243	None	BTBD2	HG-T
422.019	-0.0607034	0.0899511	-0.674849	0.499772	0.695645	ENSG00000155008	None	APOOL	HG-T
55.3936	-0.0607692	0.272339	-0.223138	0.823428	0.908601	ENSG00000262766	None	NA	HG-T
3800.41	-0.0607723	0.0476449	-1.27553	0.202123	0.403942	ENSG00000167716	None	WDR81	HG-T
37.2639	-0.0607842	0.29191	-0.208229	0.83505	0.915459	ENSG00000091262	None	ABCC6	HG-T
106.477	-0.0608406	0.136776	-0.444821	0.656449	0.809984	ENSG00000128536	None	CDHR3	HG-T
2281.12	-0.0608422	0.0852436	-0.713745	0.475385	0.674973	ENSG00000187257	None	RSBN1L	HG-T
2339.6	-0.0608446	0.0773	-0.787123	0.43121	0.640088	ENSG00000107829	None	FBXW4	HG-T
22297.4	-0.0608664	0.0867414	-0.7017	0.482866	0.681588	ENSG00000105372	None	RPS19	HG-T
220.554	-0.0609462	0.145396	-0.419174	0.675089	0.823059	ENSG00000244687	None	UBE2V1	HG-T
140.187	-0.0609778	0.184303	-0.330856	0.740753	0.861068	ENSG00000229097	None	CALM2P2	HG-T
319.373	-0.0610244	0.125582	-0.485932	0.627016	0.789597	ENSG00000213462	None	ERV3-1	HG-T
151.538	-0.0610618	0.132638	-0.460366	0.645254	0.802837	ENSG00000212978	None	C2orf74-DT	HG-T
2831.52	-0.0610789	0.0616911	-0.990078	0.322136	0.537755	ENSG00000120451	None	SNX19	HG-T
15.1992	-0.0612272	0.373192	-0.164063	0.869681	0.933261	ENSG00000224114	None	RPS14P1	HG-T
644.041	-0.0612424	0.0919417	-0.6661	0.505347	0.70023	ENSG00000160588	None	MPZL3	HG-T
26.6522	-0.0612824	0.216433	-0.283147	0.777064	0.882591	ENSG00000261533	None	NA	HG-T
978.449	-0.0612937	0.0755618	-0.811173	0.417267	0.627426	ENSG00000139793	None	MBNL2	HG-T
13369.1	-0.0613936	0.0789819	-0.777312	0.436975	0.64524	ENSG00000117523	None	PRRC2C	HG-T
3880.87	-0.0615277	0.109512	-0.561837	0.574227	0.752692	ENSG00000178988	None	MRFAP1L1	HG-T
425.5	-0.0615294	0.0737015	-0.834845	0.403805	0.614535	ENSG00000141384	None	TAF4B	HG-T
2897.99	-0.0615694	0.0559358	-1.10072	0.27102	0.484603	ENSG00000161904	None	LEMD2	HG-T
2522.68	-0.0616091	0.0968319	-0.636248	0.524615	0.714944	ENSG00000197635	None	DPP4	HG-T
711.12	-0.061612	0.083801	-0.735217	0.462207	0.664291	ENSG00000264522	None	OTUD7B	HG-T
5949.25	-0.0616162	0.099976	-0.61631	0.53769	0.725358	ENSG00000186635	None	ARAP1	HG-T
404.411	-0.0616472	0.0767758	-0.802951	0.422003	0.632126	ENSG00000171448	None	ZBTB26	HG-T
34.6906	-0.0616741	0.170466	-0.361796	0.717504	0.847243	ENSG00000142959	None	BEST4	HG-T
44.5913	-0.0616748	0.200841	-0.307083	0.75878	0.870871	ENSG00000104427	None	ZC2HC1A	HG-T
5233.11	-0.0616924	0.0570061	-1.08221	0.279161	0.493236	ENSG00000159842	None	ABR	HG-T
13749.6	-0.0617054	0.057051	-1.08158	0.279438	0.493574	ENSG00000125637	None	PSD4	HG-T
2638.86	-0.06173	0.0644463	-0.957852	0.338137	0.553234	ENSG00000151461	None	UPF2	HG-T
45.09	-0.0617383	0.362162	-0.170472	0.864639	0.93071	ENSG00000134531	None	EMP1	HG-T
166.062	-0.0618386	0.106112	-0.582769	0.560049	0.741838	ENSG00000162616	None	DNAJB4	HG-T
681.78	-0.061851	0.0875406	-0.706541	0.479852	0.678749	ENSG00000107902	None	LHPP	HG-T
3331.34	-0.0619005	0.0481914	-1.28447	0.198977	0.400197	ENSG00000077232	None	DNAJC10	HG-T
613.486	-0.0619351	0.120063	-0.515853	0.605957	0.774475	ENSG00000153767	None	GTF2E1	HG-T
4539.26	-0.0619611	0.0889081	-0.696912	0.485858	0.684162	ENSG00000172493	None	AFF1	HG-T
87.2199	-0.0619699	0.15419	-0.401905	0.687754	0.830353	ENSG00000197837	None	H4C16	HG-T
768.372	-0.0619715	0.0718567	-0.862431	0.38845	0.600674	ENSG00000214013	None	GANC	HG-T
268.064	-0.0620931	0.0844855	-0.734956	0.462366	0.664337	ENSG00000169379	None	ARL13B	HG-T
4908.95	-0.0620961	0.0506985	-1.22481	0.220646	0.426888	ENSG00000061273	None	HDAC7	HG-T
4301.74	-0.0621148	0.0824986	-0.75292	0.451498	0.656162	ENSG00000185658	None	BRWD1	HG-T
332.681	-0.0621787	0.152703	-0.407187	0.683871	0.82853	ENSG00000260711	None	NA	HG-T
263.961	-0.0621855	0.0632059	-0.983856	0.325186	0.541057	ENSG00000118096	None	IFT46	HG-T
27.937	-0.0622541	0.219586	-0.283506	0.776789	0.88251	ENSG00000081052	None	COL4A4	HG-T
409.653	-0.0622646	0.199976	-0.31136	0.755527	0.868929	ENSG00000227155	None	LOC124902108	HG-T
2687.09	-0.0622852	0.0472875	-1.31716	0.187785	0.38564	ENSG00000158669	None	GPAT4	HG-T
1106.28	-0.0622863	0.0737853	-0.844156	0.398582	0.610029	ENSG00000108771	None	DHX58	HG-T
4389.4	-0.0623131	0.083928	-0.74246	0.457809	0.660733	ENSG00000092439	None	TRPM7	HG-T
17.1914	-0.0623455	0.362769	-0.17186	0.863548	0.930082	ENSG00000236710	None	NA	HG-T
10478.4	-0.0623482	0.0564769	-1.10396	0.269611	0.483034	ENSG00000175115	None	PACS1	HG-T
2380.33	-0.0623623	0.0739709	-0.843066	0.399192	0.61041	ENSG00000178028	None	DMAP1	HG-T
1347.82	-0.0623665	0.0708474	-0.880293	0.3787	0.590728	ENSG00000185800	None	DMWD	HG-T
90.5584	-0.0624586	0.251489	-0.248355	0.80386	0.898432	ENSG00000272211	None	NA	HG-T
2690.74	-0.0625442	0.0764064	-0.818573	0.41303	0.623291	ENSG00000113851	None	CRBN	HG-T
21.8455	-0.0625732	0.244239	-0.256196	0.797799	0.895657	ENSG00000154319	None	FAM167A	HG-T
12320.8	-0.0625815	0.0999513	-0.62612	0.531236	0.720284	ENSG00000198821	None	CD247	HG-T
36.8293	-0.0626107	0.138868	-0.450864	0.652087	0.80733	ENSG00000250326	None	LOC105377623	HG-T
83.9761	-0.062612	0.191527	-0.32691	0.743736	0.862316	ENSG00000271895	None	NA	HG-T
3597.96	-0.0626123	0.0556867	-1.12437	0.260858	0.473083	ENSG00000056586	None	RC3H2	HG-T
60178.8	-0.0626219	0.0813471	-0.769812	0.441412	0.648874	ENSG00000198938	None	COX3	HG-T
987.647	-0.062626	0.0679587	-0.92153	0.356774	0.571201	ENSG00000138617	None	PARP16	HG-T
1162.75	-0.0626545	0.0616843	-1.01573	0.309759	0.525422	ENSG00000137054	None	POLR1E	HG-T
20781.9	-0.0627142	0.0745174	-0.841605	0.400009	0.611121	ENSG00000166441	None	RPL27A	HG-T
65.9909	-0.0627602	0.156585	-0.400805	0.688564	0.830732	ENSG00000124171	None	PARD6B	HG-T
12.1116	-0.0627824	0.243148	-0.258207	0.796247	0.894846	ENSG00000257221	None	NA	HG-T
11.2802	-0.0628196	0.355339	-0.176788	0.859675	0.928081	ENSG00000261573	None	NA	HG-T
20.2186	-0.0628527	0.222182	-0.282889	0.777262	0.882648	ENSG00000259802	None	NA	HG-T
15.4468	-0.0628881	0.260814	-0.241123	0.80946	0.901773	ENSG00000243176	None	NA	HG-T
575.645	-0.0628911	0.0628705	-1.00033	0.317152	0.532885	ENSG00000124523	None	SIRT5	HG-T
7205.52	-0.0630852	0.0904403	-0.697534	0.485468	0.683893	ENSG00000119707	None	RBM25	HG-T
819.775	-0.0631261	0.0783585	-0.805606	0.42047	0.630831	ENSG00000174996	None	KLC2	HG-T
19782.3	-0.0631426	0.128106	-0.492894	0.622088	0.787054	ENSG00000166750	None	SLFN5	HG-T
142.951	-0.0631782	0.102917	-0.613877	0.539297	0.726513	ENSG00000232859	None	LYRM9	HG-T
11.7462	-0.0632224	0.208378	-0.303402	0.761583	0.872814	ENSG00000206559	None	ZCWPW2	HG-T
3969.05	-0.0632257	0.0741473	-0.852704	0.393824	0.605405	ENSG00000184203	None	PPP1R2	HG-T
550.066	-0.063228	0.0638084	-0.990904	0.321732	0.537341	ENSG00000256683	None	ZNF350	HG-T
1811.22	-0.0632359	0.0987092	-0.640628	0.521765	0.713096	ENSG00000163328	None	GPR155	HG-T
3084.73	-0.0632438	0.0416108	-1.51989	0.128538	0.304775	ENSG00000033100	None	CHPF2	HG-T
3255.62	-0.0633133	0.0683011	-0.926974	0.35394	0.568483	ENSG00000156711	None	MAPK13	HG-T
2728.41	-0.0633357	0.0875951	-0.723051	0.469649	0.670189	ENSG00000166987	None	MBD6	HG-T
1197.14	-0.0633484	0.114829	-0.551677	0.581169	0.757538	ENSG00000132199	None	ENOSF1	HG-T
24.8667	-0.0633773	0.488187	-0.129822	0.896707	0.947528	ENSG00000169704	None	GP9	HG-T
3845.58	-0.0634941	0.0866226	-0.732997	0.46356	0.665152	ENSG00000235750	None	KIAA0040	HG-T
3529.82	-0.0635194	0.0618207	-1.02748	0.304195	0.519916	ENSG00000153922	None	CHD1	HG-T
545.262	-0.0635562	0.0731588	-0.868744	0.384987	0.597136	ENSG00000183665	None	TRMT12	HG-T
1468.82	-0.0636257	0.0637971	-0.997314	0.318612	0.53402	ENSG00000011114	None	BTBD7	HG-T
285.811	-0.0636783	0.0850826	-0.748429	0.454201	0.658207	ENSG00000164465	None	DCBLD1	HG-T
72.5261	-0.0637196	0.10681	-0.596568	0.550796	0.735067	ENSG00000274828	None	NA	HG-T
799.053	-0.0637511	0.0442719	-1.43999	0.149871	0.336114	ENSG00000103160	None	HSDL1	HG-T
10.8344	-0.0637574	0.341137	-0.186896	0.851742	0.923862	ENSG00000277744	None	NA	HG-T
164.584	-0.0637864	0.0979294	-0.651351	0.51482	0.707975	ENSG00000146243	None	IRAK1BP1	HG-T
183.176	-0.0638735	0.0918403	-0.695485	0.486752	0.6846	ENSG00000108839	None	ALOX12	HG-T
162.871	-0.0639165	0.108281	-0.590285	0.555	0.737445	ENSG00000161277	None	THAP8	HG-T
1875.83	-0.0639682	0.0783721	-0.816211	0.414379	0.624304	ENSG00000039650	None	PNKP	HG-T
983.539	-0.0639763	0.0598164	-1.06954	0.284824	0.499259	ENSG00000196937	None	FAM3C	HG-T
301.503	-0.0639898	0.130771	-0.489326	0.624611	0.788571	ENSG00000272645	None	GTF2IP20	HG-T
13.9067	-0.0639971	0.298175	-0.214629	0.830056	0.912724	ENSG00000279187	None	NA	HG-T
5510.57	-0.0639987	0.0427734	-1.49623	0.134594	0.313473	ENSG00000139990	None	DCAF5	HG-T
1251.67	-0.0640565	0.147627	-0.433907	0.664356	0.815617	ENSG00000177034	None	MTX3	HG-T
233.148	-0.0640815	0.100402	-0.638251	0.52331	0.714075	ENSG00000280670	None	CCDC163	HG-T
1700.41	-0.0640849	0.0991281	-0.646486	0.517965	0.710327	ENSG00000115607	None	IL18RAP	HG-T
2914.45	-0.064194	0.0619322	-1.03652	0.29996	0.514663	ENSG00000126883	None	NUP214	HG-T
724.441	-0.0642189	0.0730487	-0.879125	0.379333	0.591501	ENSG00000165055	None	METTL2B	HG-T
957.75	-0.0642817	0.0509133	-1.26257	0.206743	0.40962	ENSG00000177051	None	FBXO46	HG-T
44.2293	-0.064362	0.230415	-0.27933	0.779991	0.884345	ENSG00000280039	None	RN7SKP23	HG-T
849.695	-0.0643906	0.109094	-0.590229	0.555037	0.737445	ENSG00000224032	None	EPB41L4A-AS1	HG-T
5447.64	-0.0644142	0.0520522	-1.23749	0.215904	0.421199	ENSG00000153250	None	RBMS1	HG-T
24.24	-0.064446	0.205282	-0.313939	0.753568	0.868005	ENSG00000229873	None	OGFR-AS1	HG-T
463.211	-0.0644571	0.0674365	-0.955818	0.339164	0.554351	ENSG00000140650	None	PMM2	HG-T
67.9721	-0.0644861	0.174025	-0.370557	0.710967	0.843617	ENSG00000198838	None	RYR3	HG-T
38804.2	-0.0644957	0.0824382	-0.782352	0.434008	0.64275	ENSG00000198034	None	RPS4X	HG-T
1394.52	-0.0644958	0.064923	-0.993421	0.320505	0.536068	ENSG00000033030	None	ZCCHC8	HG-T
81.5566	-0.0644984	0.151044	-0.427017	0.669367	0.818974	ENSG00000003987	None	MTMR7	HG-T
14222.9	-0.0645255	0.0663472	-0.972542	0.330781	0.546691	ENSG00000072818	None	ACAP1	HG-T
1857.61	-0.0645467	0.0439967	-1.46708	0.142354	0.325426	ENSG00000156931	None	VPS8	HG-T
265.06	-0.0646945	0.117153	-0.552222	0.580796	0.75728	ENSG00000130584	None	ZBTB46	HG-T
2283.99	-0.0647075	0.158325	-0.4087	0.68276	0.827853	ENSG00000119900	None	OGFRL1	HG-T
1861.59	-0.0647644	0.0528523	-1.22538	0.22043	0.426704	ENSG00000011451	None	WIZ	HG-T
5084.1	-0.0648051	0.069774	-0.928785	0.353	0.567502	ENSG00000155926	None	SLA	HG-T
666.347	-0.0648171	0.0779842	-0.831157	0.405885	0.616574	ENSG00000173145	None	NOC3L	HG-T
639.352	-0.0648254	0.0672323	-0.9642	0.334946	0.550395	ENSG00000125149	None	PHAF1	HG-T
41.5449	-0.0648294	0.170074	-0.381184	0.703067	0.839157	ENSG00000224614	None	TNK2-AS1	HG-T
7805.99	-0.0648345	0.0740319	-0.875764	0.381158	0.593222	ENSG00000150593	None	PDCD4	HG-T
2108.28	-0.0648731	0.0476093	-1.36261	0.173005	0.366338	ENSG00000107185	None	RGP1	HG-T
4792.78	-0.0648744	0.0608195	-1.06667	0.28612	0.500666	ENSG00000049618	None	ARID1B	HG-T
574.527	-0.0648917	0.206487	-0.314266	0.753319	0.867983	ENSG00000196502	None	SULT1A1	HG-T
4352.65	-0.0649243	0.0699072	-0.928721	0.353034	0.567502	ENSG00000075292	None	ZNF638	HG-T
1077.92	-0.0649922	0.0484688	-1.34091	0.17995	0.376033	ENSG00000172977	None	KAT5	HG-T
232.185	-0.0650299	0.144654	-0.449554	0.653032	0.808033	ENSG00000234797	None	RPS3AP6	HG-T
665.917	-0.0650528	0.0785858	-0.827792	0.407788	0.618667	ENSG00000143793	None	C1orf35	HG-T
1138.92	-0.0650586	0.0855707	-0.76029	0.447081	0.652333	ENSG00000123268	None	ATF1	HG-T
32.8307	-0.0650812	0.164111	-0.396568	0.691686	0.832771	ENSG00000159214	None	CCDC24	HG-T
7526.64	-0.0650905	0.0789016	-0.824958	0.409395	0.619853	ENSG00000117091	None	CD48	HG-T
4848.48	-0.0651025	0.0719602	-0.904701	0.365624	0.579819	ENSG00000115548	None	KDM3A	HG-T
451.011	-0.0651232	0.104342	-0.624134	0.53254	0.721485	ENSG00000238164	None	TNFRSF14-AS1	HG-T
724.442	-0.0651514	0.087367	-0.745721	0.455836	0.6595	ENSG00000269743	None	SLC25A53	HG-T
13602	-0.065166	0.0633072	-1.02936	0.30331	0.518968	ENSG00000101109	None	STK4	HG-T
1338.45	-0.0652265	0.0565321	-1.1538	0.248584	0.45844	ENSG00000198689	None	SLC9A6	HG-T
13.9841	-0.0652278	0.209066	-0.311996	0.755044	0.868547	ENSG00000253704	None	VIRMA-DT	HG-T
14.7279	-0.0652286	0.297515	-0.219245	0.826459	0.910306	ENSG00000240616	None	RPS6P25	HG-T
10.524	-0.0652619	0.274534	-0.237719	0.812099	0.902791	ENSG00000271092	None	TLCD4-RWDD3	HG-T
11.1842	-0.065278	0.218375	-0.298926	0.764997	0.875158	ENSG00000219891	None	ZSCAN12P1	HG-T
20061.3	-0.0652902	0.0921458	-0.708553	0.478602	0.677591	ENSG00000105193	None	RPS16	HG-T
57.495	-0.0653773	0.123125	-0.530981	0.595432	0.766754	ENSG00000213185	None	FAM24B	HG-T
2903.67	-0.0654227	0.0611735	-1.06946	0.284862	0.499274	ENSG00000096070	None	BRPF3	HG-T
879.826	-0.0654855	0.103028	-0.635608	0.525032	0.715297	ENSG00000120798	None	NR2C1	HG-T
3742.12	-0.0654926	0.0638922	-1.02505	0.30534	0.520931	ENSG00000163125	None	RPRD2	HG-T
262.631	-0.0655502	0.120054	-0.546006	0.585062	0.759744	ENSG00000279457	None	WASH9P	HG-T
6829.93	-0.0655519	0.0539443	-1.21518	0.224298	0.431482	ENSG00000156860	None	FBRS	HG-T
26.0961	-0.0655535	0.213517	-0.307019	0.758829	0.870871	ENSG00000111319	None	SCNN1A	HG-T
36799.9	-0.0655639	0.0906759	-0.723058	0.469644	0.670189	ENSG00000133112	None	TPT1	HG-T
1901.12	-0.0656606	0.095431	-0.688042	0.491426	0.687794	ENSG00000014123	None	UFL1	HG-T
111.309	-0.0656873	0.122941	-0.534298	0.593135	0.765337	ENSG00000049768	None	FOXP3	HG-T
30562.9	-0.065694	0.0783983	-0.837952	0.402058	0.612881	ENSG00000147604	None	RPL7	HG-T
15.6995	-0.0657135	0.214751	-0.305999	0.759605	0.871414	ENSG00000160867	None	FGFR4	HG-T
523.203	-0.0657231	0.0846046	-0.776827	0.437261	0.64524	ENSG00000263072	None	ZNF213-AS1	HG-T
190.564	-0.0657461	0.0875526	-0.750933	0.452693	0.656793	ENSG00000161914	None	ZNF653	HG-T
1807.2	-0.0657745	0.0488091	-1.34759	0.177791	0.373012	ENSG00000140992	None	PDPK1	HG-T
494.066	-0.0657788	0.146702	-0.448383	0.653877	0.808462	ENSG00000233762	None	RPS15P4	HG-T
501.611	-0.0657909	0.0571025	-1.15215	0.249258	0.459322	ENSG00000221817	None	PPP3CB-AS1	HG-T
2280.67	-0.065798	0.0827802	-0.794852	0.4267	0.636474	ENSG00000114120	None	SLC25A36	HG-T
11.4351	-0.0658703	0.22609	-0.291345	0.770787	0.878814	ENSG00000211861	None	TRAJ28	HG-T
932.381	-0.065896	0.0766881	-0.859273	0.39019	0.602197	ENSG00000115145	None	STAM2	HG-T
555.007	-0.0659351	0.0642249	-1.02663	0.304596	0.52018	ENSG00000131013	None	PPIL4	HG-T
1410.33	-0.0659694	0.0755417	-0.873285	0.382508	0.594655	ENSG00000105443	None	CYTH2	HG-T
607.142	-0.0659755	0.0632604	-1.04292	0.296985	0.511797	ENSG00000124508	None	BTN2A2	HG-T
66.3417	-0.0659805	0.169879	-0.388397	0.697723	0.836134	ENSG00000101213	None	PTK6	HG-T
2157.83	-0.0660102	0.067642	-0.975876	0.329126	0.54479	ENSG00000131196	None	NFATC1	HG-T
47.7594	-0.0660614	0.267343	-0.247103	0.804828	0.898816	ENSG00000066735	None	KIF26A	HG-T
638.564	-0.0660841	0.0727727	-0.908089	0.363831	0.578075	ENSG00000130590	None	SAMD10	HG-T
50.3269	-0.0661128	0.135531	-0.487806	0.625687	0.78928	ENSG00000160172	None	FAM86C2P	HG-T
193.076	-0.0661567	0.0720318	-0.918436	0.35839	0.572931	ENSG00000228343	None	NA	HG-T
2150.08	-0.0662156	0.0820951	-0.806572	0.419913	0.630362	ENSG00000102531	None	FNDC3A	HG-T
2398.3	-0.0662296	0.0855179	-0.774453	0.438663	0.646441	ENSG00000134905	None	CARS2	HG-T
1553.83	-0.066394	0.0685339	-0.968777	0.332657	0.548322	ENSG00000079277	None	MKNK1	HG-T
6733.68	-0.066459	0.0881613	-0.753834	0.450949	0.65586	ENSG00000172809	None	RPL38	HG-T
3861.63	-0.0664709	0.0580872	-1.14433	0.252487	0.463019	ENSG00000100647	None	SUSD6	HG-T
646.969	-0.0664903	0.0686717	-0.968235	0.332927	0.548505	ENSG00000003393	None	ALS2	HG-T
108.952	-0.0665023	0.134066	-0.49604	0.619866	0.785164	ENSG00000204959	None	ARHGEF34P	HG-T
112.146	-0.0665073	0.41015	-0.162154	0.871185	0.934085	ENSG00000250138	None	LOC728488	HG-T
1386.29	-0.0665288	0.0555258	-1.19816	0.230855	0.439405	ENSG00000213995	None	NAXD	HG-T
51.4685	-0.0665526	0.261977	-0.25404	0.799465	0.896303	ENSG00000177173	None	NAP1L4P1	HG-T
343.964	-0.0665545	0.487793	-0.13644	0.891473	0.944811	ENSG00000163625	None	WDFY3	HG-T
17.7237	-0.0667016	0.209834	-0.317878	0.750577	0.866757	ENSG00000263011	None	NA	HG-T
3562.61	-0.0667037	0.0534208	-1.24864	0.211795	0.416429	ENSG00000084774	None	CAD	HG-T
17.7538	-0.0668021	0.239135	-0.279349	0.779977	0.884345	ENSG00000221916	None	C19orf73	HG-T
713.762	-0.0668115	0.0959446	-0.696355	0.486206	0.684374	ENSG00000141219	None	C17orf80	HG-T
234.521	-0.0668445	0.0869369	-0.768885	0.441961	0.649064	ENSG00000104290	None	FZD3	HG-T
93.8628	-0.0668952	0.129007	-0.518538	0.604083	0.77311	ENSG00000256393	None	RPL41P5	HG-T
2071.67	-0.0669055	0.0665518	-1.00532	0.314745	0.530183	ENSG00000112679	None	DUSP22	HG-T
668.936	-0.0669641	0.0667095	-1.00382	0.315467	0.530985	ENSG00000144161	None	ZC3H8	HG-T
1321.91	-0.0669684	0.0651628	-1.02771	0.304087	0.519782	ENSG00000160785	None	SLC25A44	HG-T
12316.7	-0.0669962	0.056723	-1.18111	0.237559	0.446353	ENSG00000129353	None	SLC44A2	HG-T
4538.69	-0.0670224	0.0558007	-1.2011	0.229711	0.438426	ENSG00000253719	None	ATXN7L3B	HG-T
1123.92	-0.0670978	0.079583	-0.843118	0.399163	0.61041	ENSG00000115942	None	ORC2	HG-T
316.878	-0.0671226	0.0707173	-0.949168	0.342535	0.558053	ENSG00000167740	None	CYB5D2	HG-T
1322.01	-0.0671301	0.147721	-0.454437	0.649515	0.805932	ENSG00000158062	None	UBXN11	HG-T
940.288	-0.0671426	0.0984656	-0.681889	0.495309	0.69116	ENSG00000136874	None	STX17	HG-T
1607.5	-0.0671613	0.0712746	-0.94229	0.346044	0.560909	ENSG00000146463	None	ZMYM4	HG-T
11586.7	-0.0672072	0.0876271	-0.766969	0.4431	0.649918	ENSG00000182899	None	RPL35A	HG-T
350.71	-0.0672533	0.134759	-0.499063	0.617735	0.783737	ENSG00000153140	None	CETN3	HG-T
2959.56	-0.0673144	0.0649842	-1.03586	0.300269	0.514887	ENSG00000048649	None	RSF1	HG-T
685.825	-0.0673308	0.130036	-0.517784	0.604609	0.773554	ENSG00000135913	None	USP37	HG-T
650.67	-0.0673342	0.0583298	-1.15437	0.248348	0.458201	ENSG00000170502	None	NUDT9	HG-T
811.871	-0.0673388	0.0988856	-0.680977	0.495886	0.691574	ENSG00000126062	None	TMEM115	HG-T
10.9408	-0.0673714	0.270983	-0.248619	0.803656	0.898378	ENSG00000206754	None	SNORD101	HG-T
53.0885	-0.0673925	0.195317	-0.345042	0.730063	0.85496	ENSG00000245534	None	RORA-AS1	HG-T
191.808	-0.0674064	0.0915472	-0.736302	0.461547	0.663949	ENSG00000267194	None	NA	HG-T
3149.62	-0.0674075	0.0666023	-1.01209	0.311495	0.527024	ENSG00000102316	None	MAGED2	HG-T
14.489	-0.0674106	0.260787	-0.258489	0.796029	0.894717	ENSG00000232385	None	RPS3AP25	HG-T
330.991	-0.0674252	0.216983	-0.31074	0.755998	0.869242	ENSG00000263826	None	NA	HG-T
637.482	-0.0674625	0.0723157	-0.93289	0.350877	0.565499	ENSG00000109775	None	UFSP2	HG-T
4738.07	-0.067486	0.0631583	-1.06852	0.285285	0.499763	ENSG00000184584	None	STING1	HG-T
6690.17	-0.0675462	0.0743876	-0.908031	0.363862	0.578075	ENSG00000171490	None	RSL1D1	HG-T
2638.25	-0.067575	0.0590133	-1.14508	0.252176	0.462675	ENSG00000012232	None	EXTL3	HG-T
13.1626	-0.0675964	0.250619	-0.269718	0.787377	0.888984	ENSG00000280159	None	NA	HG-T
943.83	-0.0676015	0.0941587	-0.717952	0.472787	0.672888	ENSG00000173153	None	ESRRA	HG-T
3381.1	-0.0676873	0.0766982	-0.882514	0.377499	0.590079	ENSG00000136451	None	VEZF1	HG-T
252.114	-0.0676904	0.0764962	-0.884886	0.376218	0.589144	ENSG00000101546	None	RBFA	HG-T
10.3247	-0.0677505	0.278267	-0.243473	0.807639	0.900752	ENSG00000260977	None	NA	HG-T
2115.14	-0.0677662	0.0928124	-0.730141	0.465304	0.66666	ENSG00000167543	None	TP53I13	HG-T
3192.7	-0.0677672	0.0536574	-1.26296	0.206603	0.409437	ENSG00000115993	None	TRAK2	HG-T
36.0806	-0.0677787	0.139136	-0.487139	0.62616	0.789301	ENSG00000228393	None	LINC01004	HG-T
88.2811	-0.067789	0.316205	-0.214383	0.830248	0.912724	ENSG00000137331	None	IER3	HG-T
1581.78	-0.0678218	0.104034	-0.651919	0.514453	0.707809	ENSG00000108828	None	VAT1	HG-T
200.57	-0.0678501	0.129667	-0.523265	0.60079	0.770924	ENSG00000135144	None	DTX1	HG-T
1164.48	-0.0678673	0.147849	-0.45903	0.646212	0.803451	ENSG00000170006	None	TMEM154	HG-T
1976.73	-0.0679377	0.13929	-0.487743	0.625732	0.78928	ENSG00000116260	None	QSOX1	HG-T
1897.3	-0.0680231	0.0841811	-0.808057	0.419058	0.629462	ENSG00000119242	None	CCDC92	HG-T
423.279	-0.0680526	0.0519829	-1.30913	0.190489	0.389157	ENSG00000122696	None	SLC25A51	HG-T
1578.08	-0.0680666	0.0559019	-1.21761	0.223373	0.430471	ENSG00000085998	None	POMGNT1	HG-T
1024.21	-0.0680824	0.0801029	-0.849936	0.39536	0.606889	ENSG00000124243	None	BCAS4	HG-T
490.737	-0.0680844	0.0715354	-0.951758	0.34122	0.556803	ENSG00000118369	None	USP35	HG-T
3466.26	-0.0681612	0.100556	-0.677841	0.497872	0.693504	ENSG00000163635	None	ATXN7	HG-T
5117.39	-0.0682508	0.0382984	-1.78208	0.074736	0.21452	ENSG00000013288	None	MAN2B2	HG-T
5080.37	-0.0682985	0.0760789	-0.897733	0.369328	0.583165	ENSG00000124201	None	ZNFX1	HG-T
1016.46	-0.0683663	0.0930623	-0.734629	0.462565	0.664337	ENSG00000235173	None	HGH1	HG-T
11292.9	-0.0683772	0.0655516	-1.0431	0.2969	0.511797	ENSG00000181222	None	POLR2A	HG-T
14.6228	-0.0684251	2.93333	-0.0233268	0.98139	0.990335	ENSG00000278597	None	NA	HG-T
3645.62	-0.0684771	0.0534793	-1.28044	0.20039	0.402013	ENSG00000105726	None	ATP13A1	HG-T
17.6748	-0.0684929	0.268193	-0.255387	0.798425	0.895777	ENSG00000259408	None	NA	HG-T
824.114	-0.0685304	0.0829322	-0.826342	0.40861	0.61934	ENSG00000077782	None	FGFR1	HG-T
359.913	-0.068532	0.0724611	-0.945776	0.344263	0.559555	ENSG00000214300	None	SPDYE3	HG-T
340.22	-0.0685434	0.0725839	-0.944333	0.344999	0.559992	ENSG00000177406	None	NINJ2-AS1	HG-T
3796.41	-0.0685993	0.125263	-0.547643	0.583937	0.759254	ENSG00000133858	None	ZFC3H1	HG-T
2772.95	-0.0686045	0.0820793	-0.835831	0.40325	0.613993	ENSG00000140474	None	ULK3	HG-T
634.627	-0.0686508	0.0854445	-0.803454	0.421712	0.63191	ENSG00000163481	None	RNF25	HG-T
2402.9	-0.0686589	0.0513054	-1.33824	0.180818	0.377157	ENSG00000075711	None	DLG1	HG-T
3660.87	-0.0687119	0.0538087	-1.27697	0.201614	0.403439	ENSG00000160584	None	SIK3	HG-T
13158.6	-0.0688094	0.0651084	-1.05684	0.290582	0.506142	ENSG00000213445	None	SIPA1	HG-T
124.966	-0.0688265	0.118527	-0.580683	0.561454	0.742941	ENSG00000163959	None	SLC51A	HG-T
1066	-0.0688412	0.113747	-0.605214	0.545037	0.730735	ENSG00000148153	None	INIP	HG-T
363.636	-0.0688738	0.0866291	-0.795041	0.426589	0.636467	ENSG00000137513	None	NARS2	HG-T
20827.7	-0.0688886	0.0578687	-1.19043	0.233878	0.442518	ENSG00000111913	None	RIPOR2	HG-T
18.6226	-0.068889	0.232696	-0.296047	0.767194	0.876473	ENSG00000231064	None	THBS3-AS1	HG-T
1913.73	-0.0689293	0.0477565	-1.44335	0.148922	0.334644	ENSG00000116199	None	FAM20B	HG-T
3415.54	-0.0689338	0.19342	-0.356394	0.721545	0.849939	ENSG00000167996	None	FTH1	HG-T
460.428	-0.0689493	0.133259	-0.517409	0.604871	0.773774	ENSG00000237550	None	RPL9P8	HG-T
617.823	-0.0690091	0.0526181	-1.31151	0.189686	0.388372	ENSG00000101452	None	DHX35	HG-T
272.232	-0.0690521	0.126961	-0.543884	0.586521	0.760896	ENSG00000271425	None	NBPF10	HG-T
44.2128	-0.0691088	0.174748	-0.395476	0.692492	0.833277	ENSG00000280387	None	NA	HG-T
1556.51	-0.0691299	0.0716092	-0.965377	0.334356	0.549829	ENSG00000113391	None	FAM172A	HG-T
8116.53	-0.0691598	0.107293	-0.644585	0.519196	0.71133	ENSG00000132424	None	PNISR	HG-T
182.195	-0.0692149	0.0973836	-0.710745	0.477242	0.676597	ENSG00000119650	None	IFT43	HG-T
160.718	-0.0693478	0.105492	-0.657373	0.510941	0.704773	ENSG00000049759	None	NEDD4L	HG-T
61.9179	-0.0693737	0.133933	-0.517972	0.604478	0.7735	ENSG00000211770	None	TRBJ2-6	HG-T
12.8043	-0.0693758	0.297916	-0.232871	0.815862	0.904897	ENSG00000246250	None	NA	HG-T
1252.38	-0.0693973	0.106661	-0.650635	0.515282	0.708206	ENSG00000132879	None	FBXO44	HG-T
5370.67	-0.0694511	0.0493232	-1.40808	0.159106	0.348722	ENSG00000141002	None	TCF25	HG-T
500.569	-0.0696314	0.0817976	-0.851265	0.394622	0.60622	ENSG00000135315	None	CEP162	HG-T
174.513	-0.0696506	0.20177	-0.345199	0.729945	0.85496	ENSG00000139194	None	RBP5	HG-T
318.193	-0.069653	0.0598278	-1.16422	0.244333	0.454357	ENSG00000107443	None	CCNJ	HG-T
2465.51	-0.0696679	0.07873	-0.884897	0.376212	0.589144	ENSG00000005889	None	ZFX	HG-T
36.7656	-0.0698895	0.144094	-0.485026	0.627658	0.790223	ENSG00000227398	None	KIF9-AS1	HG-T
9053.34	-0.0698915	0.0749334	-0.932715	0.350967	0.565499	ENSG00000204642	None	HLA-F	HG-T
5694.19	-0.0699026	0.0460388	-1.51834	0.128928	0.305155	ENSG00000111540	None	RAB5B	HG-T
390.145	-0.0699214	0.083882	-0.833568	0.404524	0.615066	ENSG00000119965	None	C10orf88	HG-T
2222.2	-0.0699258	0.0524064	-1.3343	0.182106	0.378902	ENSG00000078142	None	PIK3C3	HG-T
29.3612	-0.0699345	0.215911	-0.323904	0.74601	0.863657	ENSG00000272588	None	NA	HG-T
24.575	-0.0699568	0.374341	-0.18688	0.851755	0.923862	ENSG00000211663	None	IGLV3-19	HG-T
1660.22	-0.0700593	0.0789903	-0.886936	0.375114	0.588427	ENSG00000165525	None	NEMF	HG-T
1067.85	-0.0700667	0.0637444	-1.09918	0.271689	0.485373	ENSG00000177548	None	RABEP2	HG-T
25.5358	-0.0701291	0.187512	-0.373997	0.708407	0.842101	ENSG00000271828	None	NA	HG-T
2363.79	-0.0701545	0.060342	-1.16261	0.244986	0.454963	ENSG00000123091	None	RNF11	HG-T
1351.5	-0.0701678	0.0657378	-1.06739	0.285797	0.500202	ENSG00000204084	None	INPP5B	HG-T
4881.14	-0.0702573	0.0459847	-1.52784	0.126552	0.301848	ENSG00000132155	None	RAF1	HG-T
86.7033	-0.0702677	0.123829	-0.567456	0.570404	0.749959	ENSG00000272750	None	NA	HG-T
1082.04	-0.0702791	0.117095	-0.600188	0.548381	0.733285	ENSG00000152229	None	PSTPIP2	HG-T
1072.28	-0.070312	0.0500776	-1.40406	0.160301	0.350185	ENSG00000240230	None	COX19	HG-T
23.831	-0.0704272	0.222614	-0.316365	0.751725	0.867271	ENSG00000232043	None	NA	HG-T
13307.4	-0.0704666	0.0775248	-0.908956	0.363374	0.577565	ENSG00000116251	None	RPL22	HG-T
1182.9	-0.0704751	0.0572324	-1.23139	0.218179	0.424248	ENSG00000160959	None	LRRC14	HG-T
8413.57	-0.0704921	0.0487899	-1.44481	0.148511	0.334162	ENSG00000153113	None	CAST	HG-T
14.9636	-0.0705382	0.220129	-0.32044	0.748635	0.865092	ENSG00000231851	None	MRPS9-AS1	HG-T
12.4276	-0.0706068	0.237329	-0.297506	0.766081	0.87576	ENSG00000233554	None	B4GALT1-AS1	HG-T
2839.05	-0.0707118	0.0593152	-1.19214	0.233208	0.441856	ENSG00000156639	None	ZFAND3	HG-T
25.9907	-0.0707202	0.215983	-0.327433	0.74334	0.86226	ENSG00000274756	None	RPS2P50	HG-T
599.209	-0.0707652	0.0669905	-1.05635	0.29081	0.506257	ENSG00000175782	None	SLC35E3	HG-T
633.963	-0.0707823	0.0785354	-0.901279	0.36744	0.581514	ENSG00000165983	None	PTER	HG-T
716.632	-0.070862	0.101	-0.701606	0.482925	0.681588	ENSG00000169740	None	ZNF32	HG-T
4117.37	-0.070911	0.109045	-0.650293	0.515503	0.70835	ENSG00000181104	None	F2R	HG-T
247.981	-0.0709723	0.108407	-0.654686	0.51267	0.706318	ENSG00000237753	None	SLC20A1-DT	HG-T
665.239	-0.0709874	0.0697656	-1.01751	0.308909	0.524558	ENSG00000146409	None	SLC18B1	HG-T
226.007	-0.0710642	0.111242	-0.638827	0.522935	0.713792	ENSG00000137101	None	CD72	HG-T
1957.06	-0.0711056	0.172578	-0.41202	0.680325	0.827049	ENSG00000105339	None	DENND3	HG-T
10.6789	-0.0711257	0.267399	-0.265991	0.790246	0.890884	ENSG00000154316	None	TDH	HG-T
4344.97	-0.071139	0.0518332	-1.37246	0.16992	0.362486	ENSG00000159592	None	GPBP1L1	HG-T
4029.14	-0.0712661	0.0693813	-1.02717	0.304342	0.520014	ENSG00000132471	None	WBP2	HG-T
3516.38	-0.0712688	0.0735791	-0.968602	0.332744	0.548361	ENSG00000120616	None	EPC1	HG-T
125.826	-0.0712763	0.0834627	-0.85399	0.393111	0.604794	ENSG00000203739	None	PRDX6-AS1	HG-T
2254.62	-0.0713315	0.039136	-1.82266	0.0683552	0.20229	ENSG00000088038	None	CNOT3	HG-T
1910.61	-0.0713391	0.102902	-0.69327	0.48814	0.685476	ENSG00000116337	None	AMPD2	HG-T
1711.07	-0.071356	0.0591136	-1.2071	0.227394	0.435501	ENSG00000181852	None	RNF41	HG-T
17.2234	-0.0713951	0.215296	-0.331614	0.740181	0.860852	ENSG00000214199	None	EEF1A1P12	HG-T
593.548	-0.0714996	0.0546463	-1.30841	0.190735	0.389305	ENSG00000113761	None	ZNF346	HG-T
5109.91	-0.0715429	0.0797653	-0.896917	0.369763	0.583479	ENSG00000090621	None	PABPC4	HG-T
1267.56	-0.0715585	0.0833918	-0.8581	0.390837	0.602692	ENSG00000141012	None	GALNS	HG-T
23.5483	-0.0716607	0.275944	-0.259693	0.795101	0.894139	ENSG00000157017	None	GHRL	HG-T
610.268	-0.0716903	0.065242	-1.09884	0.271839	0.485482	ENSG00000213380	None	COG8	HG-T
11906.8	-0.0717143	0.051823	-1.38383	0.16641	0.358095	ENSG00000117868	None	ESYT2	HG-T
2145.97	-0.0717624	0.0855409	-0.838925	0.401511	0.612318	ENSG00000143624	None	INTS3	HG-T
11223.7	-0.0717685	0.0778179	-0.922262	0.356392	0.570988	ENSG00000229117	None	RPL41	HG-T
8492.13	-0.0717957	0.0937111	-0.766139	0.443593	0.650089	ENSG00000123349	None	PFDN5	HG-T
11.4591	-0.0718011	0.257801	-0.278513	0.780619	0.884679	ENSG00000251215	None	GOLGA5P1	HG-T
660.833	-0.0718245	0.0847046	-0.847941	0.396471	0.608121	ENSG00000140691	None	ARMC5	HG-T
179.632	-0.0718795	0.0943922	-0.761498	0.44636	0.652096	ENSG00000167065	None	DUSP18	HG-T
638.836	-0.0718998	0.0923272	-0.77875	0.436127	0.644452	ENSG00000106638	None	TBL2	HG-T
801.2	-0.0719184	0.093198	-0.771673	0.440308	0.648097	ENSG00000180694	None	TMEM64	HG-T
2389.54	-0.0719365	0.0677006	-1.06257	0.287978	0.503	ENSG00000160285	None	LSS	HG-T
1084.12	-0.0720128	0.0745283	-0.966247	0.33392	0.549356	ENSG00000251022	None	THAP9-AS1	HG-T
4486.93	-0.0720565	0.0509707	-1.41369	0.157454	0.346596	ENSG00000119596	None	YLPM1	HG-T
340.669	-0.0720686	0.0742067	-0.971188	0.331455	0.547281	ENSG00000250565	None	ATP6V1E2	HG-T
787.595	-0.072138	0.107026	-0.674025	0.500295	0.696042	ENSG00000211746	None	TRBV19	HG-T
996.862	-0.072163	0.127539	-0.565813	0.571521	0.750912	ENSG00000186166	None	CENATAC	HG-T
155.048	-0.0721907	0.139175	-0.518704	0.603967	0.77311	ENSG00000224086	None	PPM1F-AS1	HG-T
567.486	-0.072202	0.0920821	-0.784104	0.432979	0.641881	ENSG00000172366	None	MCRIP2	HG-T
7510.35	-0.0722244	0.051419	-1.40463	0.160133	0.349994	ENSG00000089154	None	GCN1	HG-T
191.529	-0.0722263	0.0869614	-0.830556	0.406225	0.617	ENSG00000186312	None	CA5BP1	HG-T
3519.02	-0.0722339	0.109236	-0.661267	0.508441	0.703103	ENSG00000105223	None	PLD3	HG-T
2217.05	-0.0722396	0.0605277	-1.1935	0.232675	0.441361	ENSG00000131873	None	CHSY1	HG-T
37.4849	-0.0722806	0.146302	-0.49405	0.621271	0.786366	ENSG00000172250	None	SERHL	HG-T
11.6903	-0.0723219	0.306409	-0.23603	0.813409	0.903411	ENSG00000065320	None	NTN1	HG-T
1959.35	-0.0723429	0.0599731	-1.20626	0.227719	0.435845	ENSG00000172262	None	ZNF131	HG-T
18092.1	-0.0723542	0.0802337	-0.901793	0.367167	0.581245	ENSG00000008988	None	RPS20	HG-T
6562.39	-0.0723756	0.0511172	-1.41588	0.156812	0.345745	ENSG00000133275	None	CSNK1G2	HG-T
531.273	-0.072433	0.109724	-0.660137	0.509166	0.703397	ENSG00000197020	None	ZNF100	HG-T
4903.84	-0.0724583	0.0690562	-1.04927	0.294055	0.509289	ENSG00000114331	None	ACAP2	HG-T
10064.8	-0.0725722	0.0795416	-0.912381	0.361568	0.575915	ENSG00000248527	None	MTATP6P1	HG-T
27.92	-0.0726031	0.178438	-0.406882	0.684095	0.828541	ENSG00000226659	None	TSPAN14-AS1	HG-T
41.6636	-0.0726294	0.255795	-0.283936	0.77646	0.882272	ENSG00000140939	None	NOL3	HG-T
13.0713	-0.0726295	0.273308	-0.265742	0.790438	0.891042	ENSG00000235554	None	SRSF6P2	HG-T
1218.92	-0.0726882	0.0938592	-0.774439	0.438671	0.646441	ENSG00000111450	None	STX2	HG-T
654.476	-0.0726935	0.0659335	-1.10253	0.270233	0.483647	ENSG00000082146	None	STRADB	HG-T
57049.8	-0.0727212	0.0782679	-0.929132	0.352821	0.567371	ENSG00000174444	None	RPL4	HG-T
1423.4	-0.0727247	0.0715494	-1.01643	0.309427	0.525116	ENSG00000127995	None	CASD1	HG-T
8014.07	-0.0727289	0.0688997	-1.05558	0.291162	0.506716	ENSG00000139218	None	SCAF11	HG-T
678.236	-0.0727563	0.0767779	-0.94762	0.343323	0.558862	ENSG00000246223	None	LINC01550	HG-T
33070.6	-0.07284	0.107955	-0.674725	0.49985	0.695698	ENSG00000152518	None	ZFP36L2	HG-T
71266.7	-0.0728876	0.0777219	-0.937801	0.348347	0.563082	ENSG00000081237	None	PTPRC	HG-T
5407.67	-0.0729192	0.0935733	-0.779273	0.435819	0.644272	ENSG00000197976	None	AKAP17A	HG-T
12.7271	-0.0729337	0.233572	-0.312254	0.754848	0.868464	ENSG00000260269	None	NA	HG-T
4293.96	-0.0729422	0.0844446	-0.863788	0.387704	0.600057	ENSG00000228253	None	ATP8	HG-T
344.9	-0.0729535	0.0678831	-1.07469	0.282512	0.497072	ENSG00000250312	None	ZNF718	HG-T
117.304	-0.0729648	0.0852519	-0.855873	0.392068	0.604051	ENSG00000224914	None	LINC00863	HG-T
1056.32	-0.0729721	0.0776877	-0.939301	0.347576	0.562535	ENSG00000274180	None	NATD1	HG-T
1069.98	-0.0729724	0.127841	-0.570804	0.568132	0.748039	ENSG00000225648	None	SBDSP1	HG-T
775.509	-0.0729817	0.0742645	-0.982727	0.325742	0.541486	ENSG00000132781	None	MUTYH	HG-T
2626.51	-0.0730467	0.0500744	-1.45876	0.144631	0.328657	ENSG00000054965	None	FAM168A	HG-T
199.266	-0.0731077	0.12882	-0.56752	0.570361	0.749959	ENSG00000169228	None	RAB24	HG-T
1128.26	-0.0731126	0.08905	-0.821029	0.41163	0.621805	ENSG00000129197	None	RPAIN	HG-T
4936.28	-0.0732286	0.0828542	-0.883825	0.376791	0.589506	ENSG00000099942	None	CRKL	HG-T
1935.1	-0.0732312	0.0420425	-1.74184	0.0815368	0.226832	ENSG00000038532	None	CLEC16A	HG-T
139.656	-0.0732482	0.113269	-0.646675	0.517842	0.710265	ENSG00000257497	None	GLIPR1-AS1	HG-T
464.972	-0.0732716	0.100563	-0.72861	0.46624	0.667281	ENSG00000113638	None	TTC33	HG-T
6055.66	-0.0733081	0.0706625	-1.03744	0.29953	0.514234	ENSG00000064012	None	CASP8	HG-T
28591.6	-0.0733801	0.0455062	-1.61253	0.106847	0.271775	ENSG00000180448	None	ARHGAP45	HG-T
2585.29	-0.0734162	0.0720759	-1.0186	0.308395	0.524086	ENSG00000163848	None	ZNF148	HG-T
38140.9	-0.0734346	0.082353	-0.891705	0.372551	0.586218	ENSG00000198899	None	ATP6	HG-T
170.833	-0.0734633	0.104272	-0.704536	0.481099	0.680235	ENSG00000153485	None	LYSET	HG-T
18.6664	-0.0734653	0.174634	-0.420681	0.673988	0.822298	ENSG00000255139	None	NA	HG-T
6490.89	-0.0734796	0.0716746	-1.02518	0.305277	0.520925	ENSG00000184863	None	RBM33	HG-T
20793.6	-0.0735353	0.0948798	-0.775037	0.438318	0.646141	ENSG00000083845	None	RPS5	HG-T
1831.87	-0.0735786	0.053157	-1.38417	0.166305	0.358059	ENSG00000198917	None	SPOUT1	HG-T
4955.37	-0.0735915	0.0542183	-1.35732	0.17468	0.368589	ENSG00000109118	None	PHF12	HG-T
136.002	-0.0736013	0.142486	-0.516552	0.605469	0.774195	ENSG00000167920	None	KRT10-AS1	HG-T
45.1781	-0.0736209	0.151017	-0.487501	0.625903	0.78928	ENSG00000273058	None	NA	HG-T
1322.87	-0.0737467	0.0601081	-1.2269	0.21986	0.425981	ENSG00000028203	None	VEZT	HG-T
58.8076	-0.0738563	0.179435	-0.411605	0.680629	0.827097	ENSG00000126895	None	AVPR2	HG-T
210.447	-0.0738982	0.113544	-0.650833	0.515154	0.708206	ENSG00000155034	None	FBXL18	HG-T
74.7477	-0.0739203	0.3585	-0.206193	0.83664	0.915992	ENSG00000158715	None	SLC45A3	HG-T
4137.25	-0.0739484	0.0462875	-1.59759	0.110135	0.276273	ENSG00000103197	None	TSC2	HG-T
938.493	-0.0739809	0.0930985	-0.794652	0.426816	0.636474	ENSG00000227345	None	PARG	HG-T
362.866	-0.0740331	0.095317	-0.776704	0.437333	0.64524	ENSG00000101363	None	MANBAL	HG-T
790.473	-0.0740368	0.110631	-0.669226	0.503351	0.699053	ENSG00000178199	None	ZC3H12D	HG-T
11506	-0.0740634	0.0804371	-0.920762	0.357175	0.571711	ENSG00000153395	None	LPCAT1	HG-T
518.032	-0.0740683	0.0900204	-0.822795	0.410625	0.621039	ENSG00000163482	None	STK36	HG-T
5978.31	-0.0740805	0.0907646	-0.816183	0.414395	0.624304	ENSG00000172081	None	MOB3A	HG-T
2789.63	-0.074081	0.0483363	-1.53262	0.12537	0.30019	ENSG00000103549	None	RNF40	HG-T
2124.53	-0.0740992	0.093256	-0.794578	0.426859	0.636474	ENSG00000138744	None	NAAA	HG-T
9280	-0.0741565	0.100267	-0.73959	0.459549	0.66213	ENSG00000163219	None	ARHGAP25	HG-T
33.5854	-0.0741953	0.217689	-0.340832	0.73323	0.857302	ENSG00000137941	None	TTLL7	HG-T
1174.59	-0.0742652	0.0651812	-1.13937	0.254551	0.465714	ENSG00000274211	None	SOCS7	HG-T
496.575	-0.0742738	0.0804689	-0.923012	0.356001	0.570551	ENSG00000169087	None	HSPBAP1	HG-T
643.932	-0.0742953	0.0775742	-0.957731	0.338198	0.553234	ENSG00000100592	None	DAAM1	HG-T
1032.06	-0.0743246	0.0666399	-1.11532	0.264715	0.477333	ENSG00000159267	None	HLCS	HG-T
12.2184	-0.0743252	0.290703	-0.255674	0.798203	0.89577	ENSG00000223442	None	TH2LCRR	HG-T
15852.8	-0.0743791	0.070874	-1.04946	0.293968	0.509289	ENSG00000136156	None	ITM2B	HG-T
1550.18	-0.0744027	0.0688639	-1.08043	0.27995	0.493975	ENSG00000196810	None	CTBP1-DT	HG-T
454.704	-0.0745161	0.0644236	-1.15666	0.247412	0.457188	ENSG00000130669	None	PAK4	HG-T
703.662	-0.0745163	0.0830299	-0.897464	0.369471	0.583285	ENSG00000076554	None	TPD52	HG-T
1994.5	-0.0745199	0.138371	-0.538553	0.590195	0.763647	ENSG00000275302	None	CCL4	HG-T
3527.47	-0.0745452	0.0977045	-0.762966	0.445483	0.651568	ENSG00000082512	None	TRAF5	HG-T
955.755	-0.074558	0.0935249	-0.7972	0.425335	0.635243	ENSG00000112367	None	FIG4	HG-T
2639.41	-0.0746353	0.142115	-0.525175	0.599462	0.770049	ENSG00000105851	None	PIK3CG	HG-T
2740.27	-0.0746645	0.0741056	-1.00754	0.313675	0.528999	ENSG00000161671	None	EMC10	HG-T
52.9014	-0.0746828	0.127351	-0.586435	0.557583	0.739804	ENSG00000261188	None	TFIP11-DT	HG-T
813.456	-0.0747281	0.105373	-0.709175	0.478216	0.677378	ENSG00000108506	None	INTS2	HG-T
57.7428	-0.0747285	0.129286	-0.578008	0.563259	0.744132	ENSG00000223508	None	RPL23AP53	HG-T
122.255	-0.0747778	0.104227	-0.71745	0.473096	0.673057	ENSG00000042317	None	SPATA7	HG-T
5722.56	-0.0748424	0.0566147	-1.32196	0.186181	0.383307	ENSG00000084676	None	NCOA1	HG-T
30.6084	-0.0748517	0.182513	-0.410118	0.681719	0.827178	ENSG00000211553	None	NA	HG-T
3479.13	-0.0748533	0.0875177	-0.855293	0.392389	0.604383	ENSG00000119541	None	VPS4B	HG-T
56.0813	-0.0749713	0.192578	-0.389303	0.697052	0.835559	ENSG00000245275	None	SAP30L-AS1	HG-T
659.562	-0.0749822	0.0627649	-1.19465	0.232223	0.440914	ENSG00000067533	None	RRP15	HG-T
815.226	-0.0750203	0.0519798	-1.44326	0.148948	0.334644	ENSG00000166169	None	POLL	HG-T
3348.66	-0.0750289	0.0649858	-1.15454	0.248278	0.458125	ENSG00000061936	None	SFSWAP	HG-T
79.1339	-0.0750793	0.103534	-0.725166	0.46835	0.669166	ENSG00000214562	None	NUTM2D	HG-T
642.417	-0.0750999	0.142147	-0.528325	0.597274	0.768488	ENSG00000118496	None	FBXO30	HG-T
597.814	-0.0751183	0.39432	-0.190501	0.848917	0.922815	ENSG00000188536	None	HBA2	HG-T
167.91	-0.0751238	0.148748	-0.505042	0.613529	0.780572	ENSG00000167578	None	RAB4B	HG-T
29.0446	-0.0751395	0.163505	-0.459555	0.645836	0.803098	ENSG00000204778	None	ZNG1DP	HG-T
23.3619	-0.0751437	0.220141	-0.341344	0.732844	0.857072	ENSG00000200087	None	SNORA73B	HG-T
3827.53	-0.0752727	0.047417	-1.58746	0.112408	0.279983	ENSG00000114650	None	SCAP	HG-T
846.696	-0.0752864	0.0564423	-1.33387	0.182248	0.378956	ENSG00000151576	None	QTRT2	HG-T
1057.64	-0.0753045	0.0955383	-0.788213	0.430572	0.639596	ENSG00000146859	None	TMEM140	HG-T
31.5906	-0.0753275	0.225483	-0.334072	0.738325	0.859737	ENSG00000182196	None	ARL6IP4	HG-T
777.093	-0.075369	0.0755824	-0.997176	0.318679	0.534049	ENSG00000144827	None	ABHD10	HG-T
883.262	-0.075431	0.0981114	-0.76883	0.441994	0.649064	ENSG00000146556	None	WASH2P	HG-T
409.32	-0.075435	0.0804097	-0.938133	0.348176	0.563047	ENSG00000163249	None	CCNYL1	HG-T
1309.44	-0.0755168	0.0555237	-1.36008	0.173803	0.367322	ENSG00000215421	None	ZNF407	HG-T
30.1514	-0.075573	0.152221	-0.496468	0.619564	0.784896	ENSG00000255062	None	TIRAP-AS1	HG-T
3028.62	-0.0755753	0.0703343	-1.07452	0.282592	0.497112	ENSG00000115275	None	MOGS	HG-T
3665.69	-0.0755976	0.0745451	-1.01412	0.310526	0.526	ENSG00000141699	None	RETREG3	HG-T
929.161	-0.0756525	0.0944035	-0.801374	0.422915	0.632779	ENSG00000110011	None	DNAJC4	HG-T
15.6885	-0.0756552	0.296227	-0.255396	0.798417	0.895777	ENSG00000144724	None	PTPRG	HG-T
776.82	-0.0756764	0.0793517	-0.953684	0.340244	0.555631	ENSG00000176476	None	SGF29	HG-T
7012.54	-0.0756916	0.062457	-1.2119	0.225551	0.433218	ENSG00000065413	None	ANKRD44	HG-T
144.914	-0.0756951	0.125742	-0.601988	0.547182	0.732588	ENSG00000170684	None	ZNF296	HG-T
2594.5	-0.0757399	0.0707684	-1.07025	0.284506	0.498955	ENSG00000148634	None	HERC4	HG-T
2334.64	-0.0757706	0.0404258	-1.87431	0.0608872	0.187643	ENSG00000125386	None	FAM193A	HG-T
311.211	-0.0757904	0.0904758	-0.837687	0.402206	0.612945	ENSG00000166582	None	CENPV	HG-T
1722.9	-0.0758268	0.0569324	-1.33187	0.182901	0.37972	ENSG00000114030	None	KPNA1	HG-T
4631.58	-0.0758308	0.0719331	-1.05418	0.291798	0.507467	ENSG00000078747	None	ITCH	HG-T
21.8502	-0.0758636	0.184866	-0.41037	0.681534	0.827097	ENSG00000273568	None	NA	HG-T
17.0004	-0.0758724	0.257942	-0.294145	0.768647	0.8773	ENSG00000244607	None	CCDC13	HG-T
1619.12	-0.0759509	0.0834326	-0.910326	0.362651	0.577044	ENSG00000090470	None	PDCD7	HG-T
23.0008	-0.0760025	0.25148	-0.302221	0.762484	0.873556	ENSG00000262884	None	LOC101927911	HG-T
458.233	-0.0760625	0.0648017	-1.17377	0.240486	0.4497	ENSG00000113272	None	THG1L	HG-T
262.649	-0.076076	0.554266	-0.137255	0.890829	0.944475	ENSG00000149516	None	MS4A3	HG-T
1103.22	-0.0760795	0.0640026	-1.18869	0.23456	0.44314	ENSG00000111271	None	ACAD10	HG-T
2891.33	-0.0761513	0.059878	-1.27177	0.203454	0.405476	ENSG00000166734	None	GOLM2	HG-T
363.107	-0.0761681	0.111936	-0.680461	0.496213	0.69175	ENSG00000274020	None	LINC01138	HG-T
20373.5	-0.0762641	0.0792346	-0.96251	0.335793	0.551236	ENSG00000143947	None	RPS27A	HG-T
12.7108	-0.0763058	0.266396	-0.286437	0.774543	0.881166	ENSG00000179954	None	SSC5D	HG-T
12.6534	-0.0763139	0.214683	-0.355472	0.722236	0.850463	ENSG00000250948	None	NA	HG-T
1416.88	-0.0763238	0.0575644	-1.32589	0.184877	0.381795	ENSG00000154945	None	ANKRD40	HG-T
25325	-0.0763264	0.0548097	-1.39257	0.163749	0.354845	ENSG00000055163	None	CYFIP2	HG-T
14.0074	-0.0763324	0.20957	-0.364233	0.715684	0.846249	ENSG00000116885	None	OSCP1	HG-T
10.3609	-0.0763433	0.308804	-0.247223	0.804736	0.898771	ENSG00000121101	None	TEX14	HG-T
5111.95	-0.0763525	0.0887887	-0.859935	0.389825	0.601998	ENSG00000184730	None	APOBR	HG-T
4705.14	-0.0763833	0.0753193	-1.01413	0.310523	0.526	ENSG00000104419	None	NDRG1	HG-T
1064	-0.0763916	0.0563637	-1.35533	0.175312	0.36929	ENSG00000111364	None	DDX55	HG-T
1763.62	-0.0764488	0.0662493	-1.15396	0.248517	0.458396	ENSG00000117625	None	RCOR3	HG-T
10546.9	-0.0765124	0.0913764	-0.837332	0.402406	0.613195	ENSG00000099622	None	CIRBP	HG-T
254.828	-0.0765154	0.0650621	-1.17604	0.23958	0.448687	ENSG00000063761	None	ADCK1	HG-T
465.067	-0.0765639	0.0646348	-1.18456	0.236191	0.444873	ENSG00000196792	None	STRN3	HG-T
3940.96	-0.076589	0.0985645	-0.777045	0.437132	0.64524	ENSG00000176986	None	SEC24C	HG-T
1288.39	-0.0766049	0.0836614	-0.915654	0.359848	0.57408	ENSG00000130714	None	POMT1	HG-T
3974.14	-0.0766228	0.0550977	-1.39067	0.164325	0.35545	ENSG00000170242	None	USP47	HG-T
2402.69	-0.076641	0.0322386	-2.3773	0.0174398	0.0803205	ENSG00000107959	None	PITRM1	HG-T
124.654	-0.0766436	0.105334	-0.727625	0.466843	0.667731	ENSG00000230795	None	HLA-K	HG-T
4838.29	-0.0766662	0.328378	-0.233469	0.815397	0.90471	ENSG00000127951	None	FGL2	HG-T
1553.9	-0.07668	0.0714209	-1.07364	0.282986	0.497306	ENSG00000142207	None	URB1	HG-T
10253	-0.0766932	0.0449247	-1.70715	0.0877941	0.23898	ENSG00000120899	None	PTK2B	HG-T
8652.95	-0.0767153	0.0937942	-0.817911	0.413408	0.623412	ENSG00000158717	None	RNF166	HG-T
751.125	-0.0767335	0.104744	-0.732579	0.463815	0.665384	ENSG00000177125	None	ZBTB34	HG-T
252.59	-0.076758	0.117114	-0.65541	0.512204	0.706107	ENSG00000230202	None	NA	HG-T
34421	-0.0768699	0.0865108	-0.888558	0.374241	0.587752	ENSG00000122406	None	RPL5	HG-T
27.5281	-0.0769731	0.288707	-0.266613	0.789767	0.890576	ENSG00000244161	None	FLNB-AS1	HG-T
264.637	-0.0770106	0.103954	-0.740814	0.458806	0.661524	ENSG00000141933	None	TPGS1	HG-T
68.706	-0.0770395	0.144951	-0.531487	0.595081	0.766754	ENSG00000183281	None	PLGLB1	HG-T
375.962	-0.0770487	0.102303	-0.753142	0.451365	0.656023	ENSG00000175087	None	PDIK1L	HG-T
38.1371	-0.0770772	0.196661	-0.39193	0.69511	0.834353	ENSG00000272008	None	NA	HG-T
5086.43	-0.0770831	0.0476657	-1.61716	0.105844	0.270298	ENSG00000088205	None	DDX18	HG-T
3600.21	-0.0771226	0.0729874	-1.05666	0.290669	0.506142	ENSG00000197323	None	TRIM33	HG-T
15.8534	-0.0771407	0.339072	-0.227505	0.820031	0.90673	ENSG00000250687	None	NAIPP1	HG-T
149.794	-0.0772192	0.0992245	-0.778227	0.436435	0.644686	ENSG00000226200	None	SGMS1-AS1	HG-T
433.627	-0.0772266	0.0644068	-1.19904	0.230511	0.438984	ENSG00000255455	None	NA	HG-T
6253.44	-0.0772739	0.102704	-0.752394	0.451814	0.656243	ENSG00000085224	None	ATRX	HG-T
1624.56	-0.0772838	0.0923345	-0.836998	0.402593	0.613373	ENSG00000258890	None	CEP95	HG-T
100.406	-0.0773235	0.197374	-0.39176	0.695235	0.834369	ENSG00000158286	None	RNF207	HG-T
497.3	-0.077337	0.0923007	-0.83788	0.402098	0.612888	ENSG00000170175	None	CHRNB1	HG-T
542.3	-0.0773767	0.0531518	-1.45577	0.145457	0.329899	ENSG00000241015	None	TPM3P9	HG-T
8347.59	-0.0773844	0.0716952	-1.07935	0.280431	0.494569	ENSG00000104894	None	CD37	HG-T
1536.61	-0.07739	0.10916	-0.708959	0.47835	0.677512	ENSG00000196233	None	LCOR	HG-T
34.9891	-0.0774073	0.250746	-0.308708	0.757544	0.870379	ENSG00000230482	None	ATP5MC2P3	HG-T
2046.46	-0.0774364	0.0464254	-1.66798	0.0953205	0.252381	ENSG00000179134	None	SAMD4B	HG-T
54.4307	-0.0774733	0.137266	-0.564403	0.57248	0.751772	ENSG00000174514	None	MFSD4A	HG-T
4270.33	-0.0774935	0.0572778	-1.35294	0.176075	0.370445	ENSG00000159202	None	UBE2Z	HG-T
1242.13	-0.0774939	0.109636	-0.706827	0.479674	0.678624	ENSG00000167775	None	CD320	HG-T
47.3357	-0.077544	0.115963	-0.668695	0.50369	0.699352	ENSG00000280739	None	EIF1B-AS1	HG-T
116.996	-0.0775659	0.120837	-0.641907	0.520933	0.712707	ENSG00000267767	None	LINC01801	HG-T
10.9484	-0.0775759	0.343025	-0.226152	0.821083	0.907382	ENSG00000226937	None	CEP164P1	HG-T
3287.53	-0.0776969	0.0557213	-1.39438	0.163202	0.35428	ENSG00000154832	None	CXXC1	HG-T
136.028	-0.0777097	0.174011	-0.44658	0.655178	0.809354	ENSG00000237522	None	NONOP2	HG-T
32.4151	-0.0777924	0.138957	-0.559832	0.575594	0.753626	ENSG00000255508	None	NA	HG-T
3992.49	-0.0778139	0.0733559	-1.06077	0.288793	0.504017	ENSG00000126001	None	CEP250	HG-T
2075.9	-0.0778302	0.0684385	-1.13723	0.255443	0.466671	ENSG00000186001	None	LRCH3	HG-T
4059.41	-0.0778591	0.101881	-0.764213	0.44474	0.651162	ENSG00000129566	None	TEP1	HG-T
505.311	-0.0779105	0.195455	-0.398611	0.69018	0.831728	ENSG00000167207	None	NOD2	HG-T
21.6299	-0.0779514	0.222423	-0.350465	0.72599	0.852567	ENSG00000281691	None	RBM5-AS1	HG-T
546.768	-0.0779629	0.0697164	-1.11829	0.263445	0.475887	ENSG00000054282	None	SDCCAG8	HG-T
10.9409	-0.0780505	0.23584	-0.330946	0.740685	0.861068	ENSG00000265874	None	MIR4489	HG-T
319.637	-0.0781319	0.1119	-0.698232	0.485032	0.683501	ENSG00000110628	None	SLC22A18	HG-T
2458.04	-0.0781934	0.0835418	-0.935979	0.349284	0.563836	ENSG00000103249	None	CLCN7	HG-T
15.4095	-0.078281	0.392785	-0.199297	0.84203	0.91897	ENSG00000267141	None	NA	HG-T
830.153	-0.0782814	0.0972507	-0.804944	0.420852	0.631168	ENSG00000143224	None	PPOX	HG-T
888.118	-0.0783112	0.071919	-1.08888	0.276206	0.490091	ENSG00000103319	None	EEF2K	HG-T
28.6733	-0.0783243	0.200879	-0.389907	0.696605	0.835459	ENSG00000188886	None	ASTL	HG-T
14.4228	-0.0783303	0.228747	-0.342432	0.732026	0.856617	ENSG00000229431	None	MED8-AS1	HG-T
32.5744	-0.0783577	0.15525	-0.504721	0.613755	0.780687	ENSG00000213742	None	ZNF337-AS1	HG-T
62.6512	-0.0783942	0.231522	-0.338603	0.734909	0.858123	ENSG00000204410	None	MSH5	HG-T
418.519	-0.0784002	0.278006	-0.282009	0.777936	0.883054	ENSG00000008516	None	MMP25	HG-T
23.5717	-0.0784117	0.178432	-0.43945	0.660336	0.812704	ENSG00000274605	None	PCCA-DT	HG-T
794.215	-0.0784153	0.0967558	-0.810445	0.417684	0.627999	ENSG00000135052	None	GOLM1	HG-T
1469.5	-0.0784291	0.0589211	-1.33109	0.183161	0.380075	ENSG00000111203	None	ITFG2	HG-T
1690.38	-0.0784315	0.0731236	-1.07259	0.283456	0.497973	ENSG00000185163	None	DDX51	HG-T
5314.29	-0.0784716	0.0790434	-0.992766	0.320824	0.536394	ENSG00000149187	None	CELF1	HG-T
380.085	-0.0785242	0.0830062	-0.946004	0.344147	0.559555	ENSG00000206418	None	RAB12	HG-T
1844.89	-0.0785282	0.112452	-0.698327	0.484973	0.683473	ENSG00000185619	None	PCGF3	HG-T
968.818	-0.0785316	0.0631996	-1.2426	0.214016	0.419079	ENSG00000080802	None	CNOT4	HG-T
13.2365	-0.078554	0.218904	-0.358852	0.719706	0.848931	ENSG00000236814	None	NA	HG-T
1428.14	-0.0785594	0.0683584	-1.14923	0.250462	0.460771	ENSG00000145241	None	CENPC	HG-T
817.429	-0.0786205	0.096442	-0.81521	0.414952	0.624761	ENSG00000185596	None	WASH3P	HG-T
729.49	-0.0786543	0.0700861	-1.12225	0.261755	0.474042	ENSG00000178149	None	DALRD3	HG-T
4696.26	-0.078673	0.0653943	-1.20306	0.228955	0.437372	ENSG00000197343	None	ZNF655	HG-T
1970.99	-0.0787696	0.0734742	-1.07207	0.283688	0.498228	ENSG00000197892	None	KIF13B	HG-T
741.693	-0.0787712	0.0620488	-1.2695	0.204261	0.406663	ENSG00000124608	None	AARS2	HG-T
159.656	-0.0787731	0.140028	-0.562553	0.57374	0.752543	ENSG00000132481	None	TRIM47	HG-T
26.6594	-0.0787785	0.205692	-0.382993	0.701725	0.838894	ENSG00000112293	None	GPLD1	HG-T
290.691	-0.0788442	0.0764414	-1.03143	0.302337	0.517667	ENSG00000155666	None	KDM8	HG-T
764.366	-0.078852	0.0728547	-1.08232	0.279111	0.493198	ENSG00000152784	None	PRDM8	HG-T
1475.55	-0.0788575	0.107211	-0.735532	0.462016	0.664181	ENSG00000125630	None	POLR1B	HG-T
67.0908	-0.078907	0.17044	-0.462961	0.643392	0.801335	ENSG00000241370	None	RPP21	HG-T
1423.01	-0.0789298	0.0830898	-0.949934	0.342146	0.557629	ENSG00000168807	None	SNTB2	HG-T
827.267	-0.0789813	0.0579164	-1.36371	0.172658	0.366114	ENSG00000136643	None	RPS6KC1	HG-T
2000.5	-0.0789971	0.109222	-0.723268	0.469515	0.67011	ENSG00000009413	None	REV3L	HG-T
104.448	-0.0790531	0.175256	-0.451071	0.651938	0.80733	ENSG00000134184	None	GSTM1	HG-T
360.67	-0.079117	0.106126	-0.745502	0.455968	0.6595	ENSG00000189223	None	PAX8-AS1	HG-T
46.8409	-0.0791203	0.156148	-0.506702	0.612364	0.779779	ENSG00000244313	None	NA	HG-T
822.176	-0.0791225	0.0691273	-1.14459	0.252378	0.462868	ENSG00000135185	None	TMEM243	HG-T
101.835	-0.0791494	0.138744	-0.570472	0.568358	0.748179	ENSG00000211793	None	TRAV9-2	HG-T
1253.72	-0.0791758	0.0723815	-1.09387	0.274013	0.487596	ENSG00000063854	None	HAGH	HG-T
14889	-0.0793153	0.0864891	-0.917056	0.359113	0.573532	ENSG00000071082	None	RPL31	HG-T
15.4639	-0.079366	0.228836	-0.346825	0.728723	0.854282	ENSG00000231728	None	TMSB15B-AS1	HG-T
988.686	-0.0793776	0.0661091	-1.20071	0.229865	0.438481	ENSG00000140153	None	WDR20	HG-T
11.2655	-0.0793778	0.216571	-0.366521	0.713976	0.845357	ENSG00000175868	None	CALCB	HG-T
18.3844	-0.0794292	0.225756	-0.351837	0.724961	0.851871	ENSG00000229559	None	NA	HG-T
137.949	-0.0794385	0.139017	-0.571429	0.567709	0.747666	ENSG00000100429	None	HDAC10	HG-T
5794.04	-0.079465	0.0740949	-1.07248	0.283506	0.49801	ENSG00000149823	None	VPS51	HG-T
679.296	-0.0794728	0.0585995	-1.3562	0.175035	0.368932	ENSG00000087095	None	NLK	HG-T
1404.26	-0.0794908	0.119375	-0.66589	0.505481	0.700318	ENSG00000153814	None	JAZF1	HG-T
32.059	-0.0795037	0.242782	-0.32747	0.743313	0.86226	ENSG00000215388	None	ACTG1P3	HG-T
22987.2	-0.0795554	0.143242	-0.55539	0.578628	0.755822	ENSG00000147162	None	OGT	HG-T
8375.63	-0.0795844	0.0862131	-0.923113	0.355949	0.570542	ENSG00000160271	None	RALGDS	HG-T
24019.5	-0.0796277	0.0917678	-0.867709	0.385554	0.597747	ENSG00000063177	None	RPL18	HG-T
4078.67	-0.0796583	0.066709	-1.19412	0.232433	0.441089	ENSG00000253352	None	TUG1	HG-T
11.9171	-0.0796837	0.230303	-0.345995	0.729347	0.854416	ENSG00000225762	None	LINC01389	HG-T
1900.45	-0.079695	0.0620331	-1.28472	0.198891	0.400123	ENSG00000133065	None	SLC41A1	HG-T
3135.92	-0.0797042	0.0878848	-0.906917	0.364451	0.578798	ENSG00000164031	None	DNAJB14	HG-T
184.587	-0.079707	0.0965534	-0.825523	0.409075	0.619639	ENSG00000104497	None	SNX16	HG-T
40.5938	-0.0797115	0.15771	-0.50543	0.613257	0.780398	ENSG00000227268	None	KLLN	HG-T
456.579	-0.0797446	0.0889068	-0.896946	0.369748	0.583479	ENSG00000189050	None	RNFT1	HG-T
20.5714	-0.0797588	0.28423	-0.280614	0.779007	0.883693	ENSG00000177283	None	FZD8	HG-T
1113.89	-0.0797938	0.0595843	-1.33918	0.180513	0.3768	ENSG00000166484	None	MAPK7	HG-T
1981.62	-0.0798207	0.0994182	-0.802878	0.422045	0.632134	ENSG00000185324	None	CDK10	HG-T
1673.82	-0.0798862	0.0981459	-0.813954	0.415672	0.625527	ENSG00000177853	None	ZNF518A	HG-T
319.434	-0.0799047	0.185218	-0.431409	0.666171	0.816626	ENSG00000197965	None	MPZL1	HG-T
40.0581	-0.0799123	0.175415	-0.455562	0.648705	0.805246	ENSG00000232807	None	NA	HG-T
1769.16	-0.0799798	0.0528672	-1.51284	0.130319	0.307435	ENSG00000168763	None	CNNM3	HG-T
3205.98	-0.0800524	0.104099	-0.769006	0.44189	0.649064	ENSG00000111252	None	SH2B3	HG-T
1267.35	-0.0800554	0.104782	-0.764015	0.444858	0.651169	ENSG00000112561	None	TFEB	HG-T
321.083	-0.0801062	0.106345	-0.753267	0.45129	0.656023	ENSG00000069869	None	NEDD4	HG-T
19230.9	-0.0801188	0.0877885	-0.912635	0.361435	0.575809	ENSG00000100650	None	SRSF5	HG-T
695.164	-0.0801481	0.109137	-0.734382	0.462716	0.664413	ENSG00000242071	None	RPL7AP6	HG-T
123.933	-0.0801486	0.121662	-0.658783	0.510035	0.704199	ENSG00000188732	None	FAM221A	HG-T
235.635	-0.0801604	0.08015	-1.00013	0.317248	0.532912	ENSG00000181350	None	LRRC75A	HG-T
422.234	-0.0801832	0.0535801	-1.49651	0.13452	0.313455	ENSG00000167186	None	COQ7	HG-T
1063.34	-0.0801962	0.0687273	-1.16688	0.24326	0.453122	ENSG00000100014	None	SPECC1L	HG-T
739.535	-0.0802087	0.0674244	-1.18961	0.2342	0.442801	ENSG00000100360	None	IFT27	HG-T
5457.46	-0.0802654	0.0480515	-1.6704	0.0948396	0.251435	ENSG00000184787	None	UBE2G2	HG-T
907.278	-0.080319	0.0625337	-1.28441	0.198998	0.400197	ENSG00000148356	None	LRSAM1	HG-T
477.872	-0.0803357	0.0662019	-1.21349	0.224941	0.432382	ENSG00000161999	None	JMJD8	HG-T
214.526	-0.0803884	0.10413	-0.772002	0.440113	0.647958	ENSG00000127080	None	IPPK	HG-T
357.947	-0.0805386	0.318786	-0.252642	0.800545	0.896642	ENSG00000161835	None	TAMALIN	HG-T
416.051	-0.0805784	0.0457287	-1.7621	0.0780532	0.220559	ENSG00000152556	None	PFKM	HG-T
2130.81	-0.0805909	0.0734423	-1.09734	0.272494	0.48593	ENSG00000152409	None	JMY	HG-T
108.422	-0.0806112	0.113015	-0.713279	0.475673	0.675224	ENSG00000184719	None	RNLS	HG-T
602.751	-0.0806448	0.0618113	-1.30469	0.191997	0.390943	ENSG00000257218	None	GATC	HG-T
569.774	-0.0806935	0.104416	-0.772804	0.439638	0.647479	ENSG00000137970	None	RPL7P9	HG-T
2129.11	-0.0807529	0.0789139	-1.0233	0.306164	0.521635	ENSG00000053770	None	AP5M1	HG-T
4812.14	-0.0807634	0.0646784	-1.24869	0.211778	0.416429	ENSG00000112297	None	CRYBG1	HG-T
6715.23	-0.0807839	0.0807385	-1.00056	0.317038	0.532765	ENSG00000087266	None	SH3BP2	HG-T
969.691	-0.0808065	0.0678023	-1.1918	0.233341	0.44189	ENSG00000172071	None	EIF2AK3	HG-T
1040.6	-0.0808433	0.0806046	-1.00296	0.31588	0.53142	ENSG00000164180	None	TMEM161B	HG-T
1961.05	-0.0808482	0.0460968	-1.75388	0.0794517	0.223053	ENSG00000148218	None	ALAD	HG-T
1718.52	-0.0808503	0.0722205	-1.11949	0.26293	0.475355	ENSG00000103264	None	FBXO31	HG-T
6225.11	-0.0808785	0.0833007	-0.970922	0.331587	0.547395	ENSG00000124486	None	USP9X	HG-T
8527.7	-0.0809928	0.0689729	-1.17427	0.240287	0.449431	ENSG00000100129	None	EIF3L	HG-T
31.7624	-0.0810208	0.131743	-0.614991	0.53856	0.725941	ENSG00000243725	None	TTC4	HG-T
19.1309	-0.0810226	0.242601	-0.333975	0.738398	0.859764	ENSG00000277999	None	NA	HG-T
685.256	-0.0810541	0.104096	-0.778649	0.436187	0.644484	ENSG00000235863	None	B3GALT4	HG-T
11.7409	-0.0811158	0.333624	-0.243135	0.807901	0.900849	ENSG00000231767	None	RPS27AP5	HG-T
1629.48	-0.0811177	0.0735577	-1.10278	0.270125	0.483503	ENSG00000144749	None	LRIG1	HG-T
27.2592	-0.0811256	0.151339	-0.536053	0.591922	0.764514	ENSG00000270587	None	FAM136DP	HG-T
16.4189	-0.081154	0.247897	-0.32737	0.743388	0.86226	ENSG00000230280	None	HNRNPA1P59	HG-T
1867.58	-0.0811818	0.0961247	-0.844546	0.398364	0.609813	ENSG00000121879	None	PIK3CA	HG-T
162.672	-0.0812193	0.0789666	-1.02853	0.303702	0.519382	ENSG00000157833	None	GAREM2	HG-T
1755.85	-0.0813054	0.0852526	-0.953699	0.340236	0.555631	ENSG00000143554	None	SLC27A3	HG-T
708.735	-0.0813258	0.12808	-0.634959	0.525455	0.715535	ENSG00000268001	None	CARD8-AS1	HG-T
2123.92	-0.0813868	0.0694745	-1.17146	0.241412	0.450993	ENSG00000206527	None	HACD2	HG-T
37.5136	-0.0813951	0.221414	-0.367614	0.713161	0.845019	ENSG00000273174	None	NA	HG-T
9.16566	-0.081428	0.255641	-0.318525	0.750087	0.866423	ENSG00000215811	None	BTNL10	HG-T
1908.49	-0.0814301	0.0704274	-1.15623	0.247588	0.457287	ENSG00000101246	None	ARFRP1	HG-T
443.106	-0.0814626	0.0832791	-0.978187	0.327982	0.543577	ENSG00000041988	None	THAP3	HG-T
24.8284	-0.0814804	0.162141	-0.502528	0.615297	0.781841	ENSG00000171121	None	KCNMB3	HG-T
17.2094	-0.0815034	0.292316	-0.27882	0.780383	0.884629	ENSG00000114270	None	COL7A1	HG-T
1768.28	-0.0815366	0.0850224	-0.959001	0.337558	0.55286	ENSG00000100266	None	PACSIN2	HG-T
181.378	-0.0816101	0.191189	-0.426855	0.669485	0.81906	ENSG00000268218	None	NA	HG-T
21.8446	-0.0816299	0.268567	-0.303946	0.761169	0.872548	ENSG00000267838	None	NA	HG-T
5713.35	-0.0816424	0.0571049	-1.42969	0.152806	0.340091	ENSG00000112697	None	TMEM30A	HG-T
58.7674	-0.0816452	0.129171	-0.632071	0.527341	0.717145	ENSG00000267858	None	MZF1-AS1	HG-T
1284.39	-0.0817008	0.0587042	-1.39174	0.164002	0.355081	ENSG00000128607	None	KLHDC10	HG-T
1096.68	-0.0817016	0.052832	-1.54644	0.121998	0.295019	ENSG00000107643	None	MAPK8	HG-T
1427.71	-0.0817405	0.0829277	-0.985683	0.324288	0.539887	ENSG00000103966	None	EHD4	HG-T
527.052	-0.0818171	0.102354	-0.799352	0.424086	0.633872	ENSG00000105617	None	LENG1	HG-T
209.475	-0.0818173	0.149118	-0.548673	0.58323	0.758935	ENSG00000230733	None	NA	HG-T
512.599	-0.0818422	0.114852	-0.71259	0.476099	0.675564	ENSG00000067646	None	ZFY	HG-T
24.2524	-0.0818613	0.223008	-0.367077	0.713561	0.845146	ENSG00000240429	None	LRRFIP1P1	HG-T
303.204	-0.081882	0.128018	-0.639612	0.522425	0.713604	ENSG00000132825	None	PPP1R3D	HG-T
7216.45	-0.0819077	0.0652612	-1.25507	0.209452	0.413172	ENSG00000247556	None	OIP5-AS1	HG-T
577.513	-0.0819382	0.109206	-0.750308	0.453069	0.657053	ENSG00000242299	None	RPS18P5	HG-T
659.219	-0.0820153	0.179873	-0.455963	0.648417	0.805032	ENSG00000117560	None	FASLG	HG-T
18.8761	-0.0820813	0.258857	-0.317092	0.751174	0.86704	ENSG00000166947	None	EPB42	HG-T
1513.27	-0.082082	0.0662102	-1.23972	0.215079	0.420319	ENSG00000134318	None	ROCK2	HG-T
489.712	-0.0820856	0.105436	-0.778533	0.436255	0.644491	ENSG00000131115	None	ZNF227	HG-T
11.7401	-0.0821274	0.233408	-0.351862	0.724942	0.851871	ENSG00000228382	None	ITPKB-IT1	HG-T
391.378	-0.0821711	0.0866869	-0.947907	0.343177	0.558783	ENSG00000168060	None	NAALADL1	HG-T
49.6271	-0.0821876	0.167908	-0.489481	0.624501	0.788548	ENSG00000260196	None	NA	HG-T
767.632	-0.0821969	0.186823	-0.439973	0.659957	0.812642	ENSG00000245648	None	KLRK1-AS1	HG-T
6060.75	-0.0822011	0.0650803	-1.26307	0.206563	0.409404	ENSG00000178913	None	TAF7	HG-T
479.537	-0.0822369	0.0936886	-0.877769	0.380069	0.592274	ENSG00000105829	None	BET1	HG-T
457.443	-0.0822402	0.111858	-0.73522	0.462205	0.664291	ENSG00000184682	None	NA	HG-T
1017.75	-0.0822659	0.0938438	-0.876626	0.38069	0.592834	ENSG00000174799	None	CEP135	HG-T
15.8176	-0.0822879	0.219048	-0.375661	0.707169	0.841383	ENSG00000237118	None	CYP2F2P	HG-T
243.818	-0.0823196	0.231877	-0.355015	0.722578	0.85075	ENSG00000156886	None	ITGAD	HG-T
141.844	-0.0823525	0.096479	-0.85358	0.393338	0.604874	ENSG00000271976	None	NA	HG-T
250.953	-0.0824333	0.0877117	-0.939821	0.347309	0.56233	ENSG00000236859	None	NIFK-AS1	HG-T
640.849	-0.0824441	0.0688283	-1.19782	0.230986	0.439405	ENSG00000217128	None	FNIP1	HG-T
699.902	-0.0825168	0.295707	-0.279049	0.780207	0.884532	ENSG00000033327	None	GAB2	HG-T
21.93	-0.0825331	0.186059	-0.443585	0.657343	0.810637	ENSG00000241666	None	NA	HG-T
15.2128	-0.0825634	0.216973	-0.380524	0.703557	0.839385	ENSG00000272142	None	LYRM4-AS1	HG-T
1349.07	-0.0825764	0.0550333	-1.50048	0.13349	0.311991	ENSG00000137802	None	MAPKBP1	HG-T
6501.47	-0.0825888	0.109832	-0.751956	0.452078	0.656396	ENSG00000007264	None	MATK	HG-T
61.1408	-0.0825959	0.232924	-0.354604	0.722886	0.850937	ENSG00000087237	None	CETP	HG-T
16613.6	-0.0826111	0.0641431	-1.28792	0.197774	0.398479	ENSG00000123146	None	ADGRE5	HG-T
175.082	-0.0826428	0.0936166	-0.882779	0.377356	0.589991	ENSG00000215039	None	CD27-AS1	HG-T
898.629	-0.0826489	0.057579	-1.4354	0.151174	0.337546	ENSG00000149474	None	KAT14	HG-T
606.559	-0.0826528	0.101168	-0.816985	0.413937	0.623826	ENSG00000162971	None	TYW5	HG-T
19.7401	-0.0826636	0.198914	-0.415574	0.677722	0.825178	ENSG00000232186	None	TERF1P7	HG-T
97.9697	-0.0826645	0.525433	-0.157326	0.874988	0.93656	ENSG00000111052	None	LIN7A	HG-T
10.3755	-0.0826964	0.248844	-0.332322	0.739646	0.86046	ENSG00000273682	None	NA	HG-T
947.375	-0.0827351	0.0776129	-1.066	0.286425	0.501047	ENSG00000164975	None	SNAPC3	HG-T
2495.03	-0.0827394	0.0600113	-1.37873	0.167978	0.360371	ENSG00000159363	None	ATP13A2	HG-T
96.5328	-0.0827854	0.124387	-0.665545	0.505702	0.700455	ENSG00000127561	None	SYNGR3	HG-T
80.0287	-0.0828007	0.163067	-0.50777	0.611615	0.77894	ENSG00000260852	None	FBXL19-AS1	HG-T
19472.2	-0.0828216	0.0732914	-1.13003	0.258463	0.470332	ENSG00000133872	None	SARAF	HG-T
3760.74	-0.0828495	0.0865795	-0.956918	0.338609	0.553693	ENSG00000127947	None	PTPN12	HG-T
415.274	-0.0828509	0.0888674	-0.932298	0.351183	0.565685	ENSG00000088451	None	TGDS	HG-T
1488.55	-0.082864	0.087635	-0.945559	0.344374	0.559555	ENSG00000187713	None	TMEM203	HG-T
47.3864	-0.0829178	0.147375	-0.562633	0.573685	0.752543	ENSG00000170899	None	GSTA4	HG-T
10.1503	-0.082936	0.278353	-0.297953	0.765739	0.875605	ENSG00000268564	None	ILVBL-AS1	HG-T
2544.42	-0.082945	0.0474858	-1.74673	0.0806841	0.225299	ENSG00000185753	None	CXorf38	HG-T
809.015	-0.0829699	0.0776223	-1.06889	0.285118	0.499604	ENSG00000177042	None	TMEM80	HG-T
3942.03	-0.0830296	0.0635909	-1.30568	0.19166	0.390579	ENSG00000129925	None	PGAP6	HG-T
18.5738	-0.0830407	0.236567	-0.351024	0.72557	0.852297	ENSG00000226055	None	PAICSP1	HG-T
1278.95	-0.0830504	0.0569907	-1.45726	0.145044	0.329133	ENSG00000105983	None	LMBR1	HG-T
2967.66	-0.0830851	0.0601432	-1.38146	0.167139	0.359082	ENSG00000160445	None	ZER1	HG-T
173.189	-0.0831236	0.167486	-0.496301	0.619682	0.784988	ENSG00000125510	None	OPRL1	HG-T
889.963	-0.0831317	0.088558	-0.938726	0.347871	0.562819	ENSG00000141504	None	SAT2	HG-T
1303.59	-0.0831427	0.0712175	-1.16745	0.24303	0.452937	ENSG00000090989	None	EXOC1	HG-T
2193.06	-0.0831453	0.0697901	-1.19136	0.233512	0.44205	ENSG00000154144	None	TBRG1	HG-T
992.434	-0.0831628	0.0608867	-1.36586	0.171983	0.365397	ENSG00000224870	None	MRPL20-AS1	HG-T
20.3764	-0.0831656	0.1869	-0.444972	0.65634	0.809984	ENSG00000261643	None	NA	HG-T
389.574	-0.0831859	0.0585544	-1.42066	0.155416	0.34351	ENSG00000032742	None	IFT88	HG-T
132.226	-0.0832461	0.136219	-0.611118	0.541121	0.728073	ENSG00000160766	None	GBAP1	HG-T
10309.3	-0.0832781	0.0495235	-1.68159	0.0926489	0.2477	ENSG00000100030	None	MAPK1	HG-T
225.447	-0.0833517	0.103984	-0.801582	0.422795	0.632746	ENSG00000230099	None	TRBV5-4	HG-T
3712.33	-0.0834283	0.0588295	-1.41814	0.156151	0.344649	ENSG00000139746	None	RBM26	HG-T
1256.64	-0.0834319	0.0830794	-1.00424	0.315262	0.530846	ENSG00000123983	None	ACSL3	HG-T
716.701	-0.0834435	0.0678848	-1.22919	0.219	0.425221	ENSG00000157426	None	AASDH	HG-T
2357.7	-0.0834941	0.0691462	-1.2075	0.227239	0.435298	ENSG00000162413	None	KLHL21	HG-T
2850.01	-0.0834975	0.112822	-0.740083	0.45925	0.661857	ENSG00000116667	None	C1orf21	HG-T
13.6319	-0.0835062	0.205171	-0.407008	0.684002	0.82853	ENSG00000207926	None	MIR135A1	HG-T
5070.5	-0.0835142	0.0815803	-1.02371	0.305974	0.521571	ENSG00000110395	None	CBL	HG-T
13.9166	-0.0835524	0.200281	-0.417175	0.67655	0.824361	ENSG00000280758	None	NA	HG-T
1552.05	-0.0835646	0.088768	-0.941382	0.346509	0.561388	ENSG00000140406	None	TLNRD1	HG-T
422.235	-0.083567	0.06944	-1.20344	0.228805	0.437231	ENSG00000083750	None	RRAGB	HG-T
2530.37	-0.0836215	0.0761177	-1.09858	0.27195	0.485555	ENSG00000172869	None	DMXL1	HG-T
280.36	-0.0837257	0.131334	-0.637504	0.523797	0.714327	ENSG00000183621	None	ZNF438	HG-T
3467.59	-0.0837764	0.0938658	-0.892512	0.372119	0.585852	ENSG00000145287	None	PLAC8	HG-T
22.0269	-0.0838079	0.269707	-0.310737	0.756	0.869242	ENSG00000266124	None	MIR5587	HG-T
91.0853	-0.0838191	0.128847	-0.65053	0.51535	0.708206	ENSG00000168517	None	HEXIM2	HG-T
2741.1	-0.0838229	0.0382088	-2.19381	0.0282491	0.111467	ENSG00000132382	None	MYBBP1A	HG-T
1580.67	-0.0838949	0.0449821	-1.86507	0.062171	0.190483	ENSG00000130699	None	TAF4	HG-T
1763.01	-0.0839199	0.112744	-0.744337	0.456672	0.660126	ENSG00000211689	None	TARP	HG-T
431.097	-0.0839715	0.0712001	-1.17937	0.23825	0.447067	ENSG00000102796	None	DHRS12	HG-T
2969.64	-0.0839878	0.0637375	-1.31772	0.187599	0.385442	ENSG00000142687	None	KIAA0319L	HG-T
2553.68	-0.0839878	0.0446316	-1.8818	0.0598628	0.185801	ENSG00000108509	None	CAMTA2	HG-T
615.859	-0.0839887	0.12565	-0.668436	0.503855	0.699375	ENSG00000179163	None	FUCA1	HG-T
45443.2	-0.0839934	0.0888074	-0.945793	0.344254	0.559555	ENSG00000149273	None	RPS3	HG-T
202.103	-0.0840723	0.0709868	-1.18434	0.23628	0.444918	ENSG00000196597	None	ZNF782	HG-T
85.444	-0.0840758	0.118239	-0.711069	0.477042	0.67638	ENSG00000198908	None	GPRASP3	HG-T
1609.57	-0.0840858	0.0453101	-1.85579	0.0634841	0.192831	ENSG00000170145	None	SIK2	HG-T
5736.03	-0.0841009	0.0884469	-0.950863	0.341674	0.557176	ENSG00000035403	None	VCL	HG-T
21.5736	-0.0841134	0.186563	-0.450857	0.652092	0.80733	ENSG00000039600	None	SOX30	HG-T
153.728	-0.084118	0.127602	-0.659223	0.509753	0.70409	ENSG00000188997	None	KCTD21	HG-T
116.635	-0.0841445	0.240139	-0.350399	0.726039	0.852567	ENSG00000198682	None	PAPSS2	HG-T
79.686	-0.0841674	0.132309	-0.636142	0.524684	0.714944	ENSG00000278740	None	NA	HG-T
1768.49	-0.0841818	0.0633371	-1.32911	0.183813	0.380742	ENSG00000076662	None	ICAM3	HG-T
2149.8	-0.0841871	0.133095	-0.632533	0.527039	0.716901	ENSG00000214176	None	PLEKHM1P1	HG-T
17.723	-0.0842119	0.245805	-0.342597	0.731902	0.856531	ENSG00000106336	None	FBXO24	HG-T
1888.82	-0.0842312	0.076297	-1.10399	0.269597	0.483034	ENSG00000138138	None	ATAD1	HG-T
21.2147	-0.0843164	0.173144	-0.486973	0.626278	0.789301	ENSG00000223573	None	TINCR	HG-T
1882.21	-0.0843192	0.0644359	-1.30858	0.190678	0.389305	ENSG00000036549	None	ZZZ3	HG-T
10.4425	-0.0843483	0.235599	-0.358017	0.720331	0.849228	ENSG00000125266	None	EFNB2	HG-T
1466.81	-0.0843875	0.0718334	-1.17477	0.240087	0.449247	ENSG00000124120	None	TTPAL	HG-T
207.825	-0.0844121	0.0941809	-0.896276	0.370106	0.583806	ENSG00000241852	None	C8orf58	HG-T
22857.5	-0.084463	0.0846388	-0.997922	0.318317	0.533908	ENSG00000142676	None	RPL11	HG-T
1721.97	-0.0844768	0.0435058	-1.94174	0.0521691	0.169244	ENSG00000188917	None	TRMT2B	HG-T
1081.8	-0.0845168	0.058692	-1.44001	0.149865	0.336114	ENSG00000116138	None	DNAJC16	HG-T
2001.5	-0.0845213	0.0913579	-0.925167	0.354879	0.569408	ENSG00000114933	None	INO80D	HG-T
1368.15	-0.0845318	0.129072	-0.654921	0.512518	0.706272	ENSG00000184381	None	PLA2G6	HG-T
13.8987	-0.0845394	0.265544	-0.318364	0.750209	0.866489	ENSG00000218227	None	RPL19P9	HG-T
3893.13	-0.0846348	0.0589871	-1.4348	0.151343	0.337794	ENSG00000125447	None	GGA3	HG-T
70.986	-0.0846542	0.098329	-0.860928	0.389278	0.601476	ENSG00000263335	None	NA	HG-T
1466.54	-0.0846573	0.0632123	-1.33925	0.180488	0.376794	ENSG00000197037	None	ZSCAN25	HG-T
11.2818	-0.0847314	0.25575	-0.331305	0.740414	0.86095	ENSG00000262185	None	LINC02861	HG-T
902.295	-0.0847398	0.10818	-0.783325	0.433436	0.642179	ENSG00000051382	None	PIK3CB	HG-T
473.749	-0.0847616	0.15496	-0.54699	0.584386	0.75938	ENSG00000182010	None	RTKN2	HG-T
2767.73	-0.0847902	0.0601811	-1.40892	0.15886	0.348446	ENSG00000120686	None	UFM1	HG-T
97.1676	-0.0848067	0.187593	-0.452078	0.651213	0.807169	ENSG00000226312	None	CFLAR-AS1	HG-T
68.3467	-0.0848135	0.138017	-0.614516	0.538874	0.726193	ENSG00000167608	None	TMC4	HG-T
11575.1	-0.0848506	0.0537084	-1.57984	0.114144	0.282426	ENSG00000173120	None	KDM2A	HG-T
535.616	-0.0848581	0.201696	-0.420723	0.673957	0.822298	ENSG00000112773	None	TENT5A	HG-T
118.271	-0.0848911	0.0853828	-0.994242	0.320105	0.535607	ENSG00000260630	None	SNAI3-AS1	HG-T
16.3433	-0.084931	0.224018	-0.379126	0.704595	0.840049	ENSG00000240399	None	NA	HG-T
4025.67	-0.08496	0.0871453	-0.974923	0.329599	0.545363	ENSG00000072364	None	AFF4	HG-T
2079.13	-0.0849716	0.085636	-0.992241	0.32108	0.536695	ENSG00000032219	None	ARID4A	HG-T
7895.52	-0.085012	0.0610553	-1.39238	0.163808	0.354927	ENSG00000100380	None	ST13	HG-T
6649.51	-0.0851189	0.147875	-0.575612	0.564877	0.74537	ENSG00000159674	None	SPON2	HG-T
3061.54	-0.0851303	0.0484552	-1.75689	0.0789373	0.222257	ENSG00000166233	None	ARIH1	HG-T
1097.18	-0.0852096	0.08261	-1.03147	0.302321	0.517667	ENSG00000117620	None	SLC35A3	HG-T
705.502	-0.0852111	0.0907954	-0.938496	0.34799	0.562852	ENSG00000120662	None	MTRF1	HG-T
3182.68	-0.0853018	0.0410915	-2.0759	0.0379033	0.136012	ENSG00000204371	None	EHMT2	HG-T
1459.4	-0.0853412	0.0807601	-1.05672	0.290637	0.506142	ENSG00000168216	None	LMBRD1	HG-T
48.4376	-0.0853881	0.176334	-0.484241	0.628215	0.790636	ENSG00000273265	None	CNNM3-DT	HG-T
1844.38	-0.0853979	0.0817107	-1.04512	0.295966	0.511162	ENSG00000102125	None	TAFAZZIN	HG-T
12.3588	-0.0854229	0.254194	-0.336053	0.736831	0.858839	ENSG00000257740	None	NA	HG-T
44.0442	-0.0854338	0.173948	-0.491144	0.623324	0.787868	ENSG00000164764	None	SBSPON	HG-T
2796.85	-0.0854708	0.0642889	-1.32948	0.18369	0.380624	ENSG00000140262	None	TCF12	HG-T
77.6736	-0.0854778	0.151815	-0.56304	0.573408	0.752418	ENSG00000239388	None	ASB14	HG-T
14425.7	-0.0855103	0.0858581	-0.995949	0.319275	0.534684	ENSG00000118181	None	RPS25	HG-T
13.2933	-0.0855248	0.229028	-0.373425	0.708832	0.84248	ENSG00000270175	None	NA	HG-T
2368.82	-0.0855334	0.0704608	-1.21391	0.22478	0.432122	ENSG00000132953	None	XPO4	HG-T
2092.35	-0.085569	0.0471866	-1.81342	0.0697676	0.204925	ENSG00000171853	None	TRAPPC12	HG-T
2677.21	-0.0855759	0.0738181	-1.15928	0.246341	0.456351	ENSG00000164323	None	CFAP97	HG-T
35.5306	-0.0855829	0.180939	-0.472994	0.636218	0.795894	ENSG00000187984	None	ANKRD19P	HG-T
12.0735	-0.0856024	0.269886	-0.31718	0.751107	0.86704	ENSG00000104611	None	SH2D4A	HG-T
2108.85	-0.0856067	0.0676255	-1.26589	0.205551	0.408328	ENSG00000168538	None	TRAPPC11	HG-T
1224.68	-0.0856089	0.0529456	-1.61692	0.105895	0.270349	ENSG00000111725	None	PRKAB1	HG-T
958.269	-0.0856117	0.0788629	-1.08558	0.277667	0.491552	ENSG00000119977	None	TCTN3	HG-T
11.4828	-0.08563	0.226301	-0.37839	0.705141	0.840302	ENSG00000144031	None	ANKRD53	HG-T
28.5149	-0.0856313	0.195197	-0.438692	0.660885	0.813205	ENSG00000233452	None	STXBP5-AS1	HG-T
1431.87	-0.0856427	0.0860938	-0.994761	0.319853	0.535392	ENSG00000178467	None	P4HTM	HG-T
252.479	-0.085658	0.0737973	-1.16072	0.245756	0.455756	ENSG00000240356	None	RPL23AP7	HG-T
2205.02	-0.0856662	0.0726748	-1.17876	0.238494	0.44738	ENSG00000078403	None	MLLT10	HG-T
112.33	-0.0856746	0.45383	-0.188781	0.850264	0.923122	ENSG00000184060	None	ADAP2	HG-T
165.688	-0.0856959	0.140846	-0.608438	0.542897	0.729188	ENSG00000279908	None	NA	HG-T
1019.87	-0.0857191	0.0801801	-1.06908	0.285033	0.499523	ENSG00000175105	None	ZNF654	HG-T
11722.3	-0.085742	0.0666702	-1.28606	0.198422	0.399457	ENSG00000107290	None	SETX	HG-T
158.114	-0.0857468	0.0939247	-0.912932	0.361279	0.575719	ENSG00000270049	None	ATP6V0D1-DT	HG-T
1156.12	-0.0857631	0.06205	-1.38216	0.166922	0.358839	ENSG00000169359	None	SLC33A1	HG-T
27.3259	-0.0859059	0.192223	-0.446908	0.654942	0.80912	ENSG00000063438	None	AHRR	HG-T
1097.36	-0.0859573	0.0541138	-1.58846	0.112183	0.279786	ENSG00000184708	None	EIF4ENIF1	HG-T
215.149	-0.0859749	0.145596	-0.590505	0.554852	0.73737	ENSG00000168040	None	FADD	HG-T
276.988	-0.0859799	0.459703	-0.187033	0.851634	0.923862	ENSG00000105205	None	CLC	HG-T
605.17	-0.0860137	0.119851	-0.71767	0.472961	0.673057	ENSG00000180773	None	SLC36A4	HG-T
2151.01	-0.08603	0.073096	-1.17694	0.239218	0.448153	ENSG00000058600	None	POLR3E	HG-T
4051.85	-0.0860729	0.065617	-1.31175	0.189606	0.388364	ENSG00000100441	None	KHNYN	HG-T
986.716	-0.0861069	0.0608892	-1.41416	0.157316	0.346527	ENSG00000145348	None	TBCK	HG-T
241.794	-0.0861794	0.062239	-1.38465	0.166159	0.35795	ENSG00000151413	None	NUBPL	HG-T
10.0471	-0.0861957	0.298914	-0.288363	0.773069	0.880175	ENSG00000276662	None	DDX20P1	HG-T
42.4622	-0.0862085	0.233926	-0.368529	0.712479	0.844558	ENSG00000213757	None	RPS3AP20	HG-T
1904.14	-0.086239	0.0872568	-0.988335	0.322989	0.538553	ENSG00000122417	None	ODF2L	HG-T
3715.95	-0.0862645	0.100886	-0.855071	0.392512	0.604418	ENSG00000109452	None	INPP4B	HG-T
556.574	-0.086269	0.143714	-0.600282	0.548319	0.733285	ENSG00000206149	None	HERC2P9	HG-T
2389.73	-0.0863361	0.144415	-0.597834	0.549951	0.734533	ENSG00000187118	None	CMC1	HG-T
47.1556	-0.0863567	0.257484	-0.335387	0.737333	0.859103	ENSG00000184925	None	LCN12	HG-T
83.622	-0.0863607	0.141849	-0.60882	0.542644	0.729169	ENSG00000152990	None	ADGRA3	HG-T
2219.64	-0.0863744	0.0863251	-1.00057	0.317034	0.532765	ENSG00000168172	None	HOOK3	HG-T
385.137	-0.0864138	0.116314	-0.742933	0.457522	0.660691	ENSG00000239779	None	WBP1	HG-T
1344.02	-0.0864405	0.0577763	-1.49612	0.134622	0.313473	ENSG00000105298	None	CACTIN	HG-T
201.291	-0.0864972	0.14948	-0.578656	0.562821	0.74385	ENSG00000112655	None	PTK7	HG-T
2416.58	-0.086514	0.0900371	-0.96087	0.336618	0.552058	ENSG00000101639	None	CEP192	HG-T
16.9285	-0.0865176	0.211398	-0.409265	0.682345	0.827409	ENSG00000279415	None	NA	HG-T
1432.91	-0.0865579	0.100672	-0.8598	0.3899	0.601998	ENSG00000244398	None	RPL36AP37	HG-T
22.4899	-0.0865807	0.503481	-0.171964	0.863465	0.930082	ENSG00000119121	None	TRPM6	HG-T
2105.8	-0.0866084	0.101341	-0.854626	0.392758	0.604575	ENSG00000104859	None	CLASRP	HG-T
2669.82	-0.0866147	0.113107	-0.765777	0.443809	0.650199	ENSG00000133961	None	NUMB	HG-T
692.726	-0.0866592	0.136405	-0.635308	0.525227	0.715338	ENSG00000166004	None	CEP295	HG-T
3485.44	-0.0867245	0.0549788	-1.57742	0.114699	0.283182	ENSG00000118046	None	STK11	HG-T
3072.89	-0.0867471	0.0668012	-1.29859	0.194086	0.393601	ENSG00000101199	None	ARFGAP1	HG-T
18124.6	-0.0868022	0.0636933	-1.36282	0.172941	0.366295	ENSG00000170776	None	AKAP13	HG-T
12.438	-0.0868167	0.273247	-0.317722	0.750696	0.866824	ENSG00000241217	None	RN7SL809P	HG-T
285.047	-0.0868196	0.0834183	-1.04077	0.297981	0.512599	ENSG00000185808	None	PIGP	HG-T
1450.15	-0.08686	0.0638375	-1.36064	0.173627	0.367184	ENSG00000092094	None	OSGEP	HG-T
4927.03	-0.0868619	0.08031	-1.08158	0.279438	0.493574	ENSG00000136536	None	MARCHF7	HG-T
884.467	-0.0868843	0.0967209	-0.898299	0.369026	0.582924	ENSG00000006555	None	TTC22	HG-T
1368.11	-0.0869831	0.0678993	-1.28106	0.200173	0.401764	ENSG00000102181	None	CD99L2	HG-T
9.70537	-0.0870074	0.22639	-0.384325	0.700737	0.838293	ENSG00000228150	None	NA	HG-T
181.188	-0.0870618	0.122564	-0.710336	0.477496	0.67669	ENSG00000146350	None	TBC1D32	HG-T
1201	-0.0871508	0.064451	-1.3522	0.17631	0.370791	ENSG00000163389	None	POGLUT1	HG-T
567.187	-0.0871784	0.0674893	-1.29174	0.196448	0.396826	ENSG00000147144	None	CCDC120	HG-T
170.749	-0.0872456	0.0970323	-0.89914	0.368578	0.58253	ENSG00000184154	None	LRRC51	HG-T
2196.7	-0.0872631	0.0597219	-1.46116	0.143972	0.327954	ENSG00000105856	None	HBP1	HG-T
1005.18	-0.0872919	0.0597809	-1.4602	0.144236	0.328121	ENSG00000132286	None	TIMM10B	HG-T
1571.14	-0.0873	0.075712	-1.15305	0.248888	0.458806	ENSG00000172732	None	MUS81	HG-T
13.9967	-0.0873096	0.24634	-0.354427	0.723019	0.850937	ENSG00000246214	None	RETREG1-AS1	HG-T
2061.77	-0.087337	0.0561444	-1.55558	0.119808	0.291315	ENSG00000242247	None	ARFGAP3	HG-T
3467.52	-0.0873576	0.0626793	-1.39372	0.163401	0.354446	ENSG00000134440	None	NARS1	HG-T
3368.7	-0.087419	0.0850036	-1.02841	0.303755	0.519421	ENSG00000107485	None	GATA3	HG-T
1239.75	-0.0874269	0.0932627	-0.937426	0.348539	0.563161	ENSG00000237973	None	MTCO1P12	HG-T
27453.1	-0.0874561	0.0612087	-1.42882	0.153056	0.340342	ENSG00000110324	None	IL10RA	HG-T
166.663	-0.0874563	0.156785	-0.557812	0.576973	0.754567	ENSG00000213865	None	NA	HG-T
1141.22	-0.0874697	0.0957686	-0.913345	0.361061	0.575479	ENSG00000102189	None	EEA1	HG-T
692.184	-0.0874931	0.0758699	-1.1532	0.248829	0.458794	ENSG00000265148	None	TSPOAP1-AS1	HG-T
2715.12	-0.087557	0.0554214	-1.57984	0.114143	0.282426	ENSG00000072310	None	SREBF1	HG-T
165.765	-0.0875706	0.621955	-0.140799	0.888029	0.942978	ENSG00000138772	None	ANXA3	HG-T
75.9709	-0.0876025	0.279667	-0.313238	0.7541	0.868301	ENSG00000106070	None	GRB10	HG-T
9.62187	-0.0876666	0.284763	-0.307858	0.75819	0.870655	ENSG00000278420	None	MIR6819	HG-T
719.487	-0.0876724	0.0673748	-1.30126	0.193168	0.392218	ENSG00000172113	None	NME6	HG-T
19.7456	-0.0878462	0.304267	-0.288714	0.7728	0.880063	ENSG00000279356	None	NA	HG-T
62.4635	-0.0878558	0.16399	-0.535739	0.592139	0.764566	ENSG00000224420	None	ADM5	HG-T
5477.21	-0.0878895	0.0566548	-1.55132	0.120826	0.292882	ENSG00000092148	None	HECTD1	HG-T
1994.5	-0.0878961	0.0606263	-1.4498	0.147114	0.33261	ENSG00000164506	None	STXBP5	HG-T
1415.82	-0.0879096	0.118849	-0.739673	0.459498	0.66213	ENSG00000079950	None	STX7	HG-T
5452.66	-0.0879115	0.0517781	-1.69785	0.0895361	0.242098	ENSG00000197226	None	TBC1D9B	HG-T
21020.8	-0.0879351	0.0851046	-1.03326	0.301483	0.516507	ENSG00000112306	None	RPS12	HG-T
3575.44	-0.0879384	0.0639379	-1.37537	0.169016	0.36145	ENSG00000198026	None	ZNF335	HG-T
2159.6	-0.087957	0.0312997	-2.81016	0.00495169	0.0336166	ENSG00000127463	Downregulation	EMC1	HG-T
80.4972	-0.0879868	0.132017	-0.666479	0.505105	0.700181	ENSG00000255389	None	NA	HG-T
31.7718	-0.0880444	0.150686	-0.584292	0.559024	0.741032	ENSG00000272604	None	NA	HG-T
27.216	-0.0880489	0.167309	-0.526266	0.598704	0.769555	ENSG00000254851	None	NA	HG-T
347.312	-0.0880925	0.138423	-0.636399	0.524516	0.714933	ENSG00000169047	None	IRS1	HG-T
726.149	-0.0881302	0.109162	-0.807336	0.419473	0.63003	ENSG00000150938	None	CRIM1	HG-T
7326.63	-0.0881571	0.10001	-0.881485	0.378055	0.590468	ENSG00000160613	None	PCSK7	HG-T
23.5938	-0.0881729	0.207635	-0.424653	0.67109	0.820475	ENSG00000111834	None	RSPH4A	HG-T
331.697	-0.0881981	0.190929	-0.461942	0.644123	0.801892	ENSG00000279159	None	NA	HG-T
28.6679	-0.0882663	0.157498	-0.560427	0.575188	0.753402	ENSG00000266601	None	NA	HG-T
572.409	-0.0882811	0.0812677	-1.0863	0.277346	0.491135	ENSG00000198718	None	TOGARAM1	HG-T
4254.26	-0.0883153	0.0640805	-1.37819	0.168144	0.360433	ENSG00000123124	None	WWP1	HG-T
19.9893	-0.0883653	0.206251	-0.428435	0.668334	0.818232	ENSG00000253559	None	OSGEPL1-AS1	HG-T
683.656	-0.088373	0.0656576	-1.34597	0.178313	0.373651	ENSG00000112592	None	TBP	HG-T
4416.44	-0.0883859	0.0691037	-1.27903	0.200886	0.402553	ENSG00000139718	None	SETD1B	HG-T
886.13	-0.0884357	0.122845	-0.719897	0.471588	0.671878	ENSG00000005238	None	ATOSB	HG-T
965.669	-0.0884383	0.0744831	-1.18736	0.235086	0.443632	ENSG00000173992	None	CCS	HG-T
1166.95	-0.0884561	0.0831553	-1.06375	0.287444	0.502511	ENSG00000181220	None	ZNF746	HG-T
2006.88	-0.088507	0.0415021	-2.13259	0.0329584	0.123879	ENSG00000103423	None	DNAJA3	HG-T
76.9713	-0.0885116	0.188701	-0.469058	0.639028	0.798254	ENSG00000275183	None	LENG9	HG-T
2251.27	-0.0885566	0.0588063	-1.5059	0.132092	0.309842	ENSG00000188021	None	UBQLN2	HG-T
14755.4	-0.0885776	0.0602215	-1.47086	0.141328	0.323767	ENSG00000185989	None	RASA3	HG-T
60.3997	-0.0885842	0.195316	-0.453543	0.650158	0.806325	ENSG00000279689	None	NA	HG-T
12.9159	-0.0886229	0.275944	-0.321163	0.748087	0.864947	ENSG00000211851	None	TRAJ38	HG-T
875.745	-0.0886312	0.108814	-0.814523	0.415345	0.625299	ENSG00000198455	None	ZXDB	HG-T
2467.26	-0.0887024	0.0583247	-1.52084	0.128301	0.304422	ENSG00000111859	None	NEDD9	HG-T
18818.6	-0.0887213	0.055708	-1.59261	0.111247	0.278214	ENSG00000170004	None	CHD3	HG-T
610.993	-0.0887741	0.300709	-0.295216	0.767829	0.876771	ENSG00000273749	None	CYFIP1	HG-T
67.4503	-0.0887907	0.220837	-0.402064	0.687637	0.830326	ENSG00000177494	None	ZBED2	HG-T
2672.03	-0.0888672	0.0959888	-0.925808	0.354546	0.569032	ENSG00000167468	None	GPX4	HG-T
4455.35	-0.0889142	0.0792487	-1.12196	0.261878	0.474097	ENSG00000113719	None	ERGIC1	HG-T
7010.29	-0.0889444	0.051537	-1.72584	0.0843768	0.232309	ENSG00000100422	None	CERK	HG-T
1814.8	-0.0890097	0.0607657	-1.4648	0.142975	0.326414	ENSG00000099904	None	ZDHHC8	HG-T
3390.26	-0.0890118	0.0765564	-1.16269	0.244953	0.454951	ENSG00000105643	None	ARRDC2	HG-T
156.483	-0.0890693	0.0817235	-1.08989	0.275764	0.489638	ENSG00000140543	None	DET1	HG-T
2423.87	-0.0890878	0.0765362	-1.164	0.244425	0.454459	ENSG00000164896	None	FASTK	HG-T
1161.39	-0.0891013	0.0726276	-1.22682	0.219889	0.42599	ENSG00000181191	None	PJA1	HG-T
2203.33	-0.0891725	0.12549	-0.710595	0.477335	0.676597	ENSG00000120868	None	APAF1	HG-T
584.799	-0.0891929	0.082534	-1.08068	0.279839	0.49392	ENSG00000165832	None	TRUB1	HG-T
17577.3	-0.0892569	0.0459545	-1.94229	0.0521022	0.169114	ENSG00000144028	None	SNRNP200	HG-T
8454.48	-0.0892844	0.0726358	-1.22921	0.218995	0.425221	ENSG00000083168	None	KAT6A	HG-T
1437.68	-0.0892979	0.0694805	-1.28522	0.198715	0.399954	ENSG00000173875	None	ZNF791	HG-T
331.133	-0.0893151	0.117124	-0.762568	0.445721	0.651715	ENSG00000172840	None	PDP2	HG-T
584.427	-0.0893204	0.143611	-0.621962	0.533967	0.72212	ENSG00000186130	None	ZBTB6	HG-T
448.787	-0.0893489	0.147287	-0.606633	0.544095	0.729925	ENSG00000006756	None	ARSD	HG-T
436.303	-0.0894946	0.0910738	-0.98266	0.325775	0.541486	ENSG00000179523	None	EIF3J-DT	HG-T
1649.82	-0.0895287	0.0786362	-1.13852	0.254904	0.466114	ENSG00000277147	None	LINC00869	HG-T
2848.69	-0.0895299	0.067448	-1.32739	0.184379	0.381367	ENSG00000112343	None	TRIM38	HG-T
67.6794	-0.0895946	0.254881	-0.351515	0.725202	0.85198	ENSG00000164283	None	ESM1	HG-T
438.438	-0.089608	0.0627431	-1.42817	0.153242	0.340524	ENSG00000174456	None	C12orf76	HG-T
2664.14	-0.0896108	0.0475449	-1.88476	0.059462	0.185006	ENSG00000172943	None	PHF8	HG-T
2124.93	-0.0896345	0.064661	-1.38622	0.165679	0.357528	ENSG00000105778	None	AVL9	HG-T
2958.89	-0.0896772	0.0665235	-1.34805	0.177641	0.372833	ENSG00000204231	None	RXRB	HG-T
1235.69	-0.0896926	0.0799022	-1.12253	0.261637	0.473936	ENSG00000172375	None	C2CD2L	HG-T
11.0172	-0.0897359	0.234212	-0.383139	0.701617	0.838822	ENSG00000185055	None	EFCAB10	HG-T
1219.07	-0.0897391	0.0650956	-1.37857	0.168026	0.360371	ENSG00000134899	None	ERCC5	HG-T
11657.1	-0.0897396	0.0908802	-0.98745	0.323422	0.538964	ENSG00000109475	None	RPL34	HG-T
58.4633	-0.0897638	0.155766	-0.576274	0.56443	0.745044	ENSG00000186704	None	DTX2P1	HG-T
12.2804	-0.0897978	0.310607	-0.289104	0.772501	0.879839	ENSG00000252010	None	SCARNA5	HG-T
1289.16	-0.0898593	0.0460704	-1.95048	0.0511192	0.167022	ENSG00000103932	None	RPAP1	HG-T
50.8377	-0.0898597	0.175761	-0.511261	0.609168	0.777142	ENSG00000163126	None	ANKRD23	HG-T
14.8823	-0.0899297	0.431139	-0.208586	0.834771	0.915442	ENSG00000233013	None	FAM157B	HG-T
3358.41	-0.0900431	0.0863364	-1.04293	0.296979	0.511797	ENSG00000179715	None	PCED1B	HG-T
4168.76	-0.0900481	0.0498333	-1.80699	0.0707642	0.206821	ENSG00000130254	None	SAFB2	HG-T
284.902	-0.0901232	0.0946185	-0.952491	0.340848	0.55639	ENSG00000211785	None	TRAV12-1	HG-T
4884.3	-0.0902331	0.0607995	-1.48411	0.13778	0.318255	ENSG00000120733	None	KDM3B	HG-T
813.56	-0.090246	0.102617	-0.879443	0.379161	0.591286	ENSG00000164073	None	MFSD8	HG-T
943.819	-0.0902899	0.246592	-0.366151	0.714252	0.845504	ENSG00000161960	None	EIF4A1	HG-T
22.9118	-0.0903697	0.190156	-0.47524	0.634616	0.795071	ENSG00000234515	None	PPP1R2P1	HG-T
6620.51	-0.0904913	0.05656	-1.59992	0.109617	0.275735	ENSG00000100888	None	CHD8	HG-T
362.941	-0.0906162	0.0500458	-1.81067	0.0701925	0.205683	ENSG00000114473	None	IQCG	HG-T
17464.5	-0.0906473	0.0507086	-1.78761	0.0738386	0.212651	ENSG00000266094	None	RASSF5	HG-T
2294.56	-0.0906497	0.087309	-1.03826	0.299147	0.513904	ENSG00000165813	None	CCDC186	HG-T
955.374	-0.0906825	0.0752755	-1.20467	0.228329	0.436418	ENSG00000105722	None	ERF	HG-T
563.923	-0.0907546	0.0846976	-1.07151	0.283939	0.498364	ENSG00000095321	None	CRAT	HG-T
319.771	-0.0907955	0.190488	-0.476647	0.633614	0.794651	ENSG00000178502	None	KLHL11	HG-T
22.2306	-0.0908002	0.200927	-0.451905	0.651337	0.807185	ENSG00000254231	None	WWP1-AS1	HG-T
316.737	-0.0908174	0.0742252	-1.22354	0.221126	0.427505	ENSG00000095209	None	TMEM38B	HG-T
2544.24	-0.0908233	0.0990402	-0.917035	0.359124	0.573532	ENSG00000238227	None	TMEM250	HG-T
2742.06	-0.0908855	0.0480326	-1.89216	0.0584693	0.182808	ENSG00000155229	None	MMS19	HG-T
98.0733	-0.090893	0.170376	-0.533486	0.593697	0.765662	ENSG00000256967	None	NA	HG-T
27342.4	-0.0909039	0.0898733	-1.01147	0.311793	0.527163	ENSG00000164587	None	RPS14	HG-T
1929.49	-0.0909129	0.0565266	-1.60832	0.107765	0.273024	ENSG00000136152	None	COG3	HG-T
1847.76	-0.091011	0.0847559	-1.0738	0.282912	0.497306	ENSG00000203485	None	INF2	HG-T
1132.55	-0.0910195	0.173254	-0.525355	0.599337	0.770003	ENSG00000212694	None	LINC01089	HG-T
378.148	-0.0911012	0.137816	-0.661034	0.508591	0.703103	ENSG00000259865	None	NA	HG-T
2816.41	-0.0911708	0.130903	-0.696474	0.486132	0.684325	ENSG00000119138	None	KLF9	HG-T
548.851	-0.0911837	0.0991773	-0.9194	0.357886	0.572423	ENSG00000166347	None	CYB5A	HG-T
100.376	-0.0912322	0.103218	-0.883877	0.376763	0.589506	ENSG00000237036	None	ZEB1-AS1	HG-T
13.6228	-0.0912685	0.452018	-0.201913	0.839985	0.917692	ENSG00000197308	None	GATA3-AS1	HG-T
145.55	-0.0913203	0.144856	-0.630423	0.528418	0.717815	ENSG00000256720	None	BTG1P1	HG-T
561.6	-0.0913213	0.128603	-0.710102	0.477641	0.676786	ENSG00000235505	None	CASP4LP	HG-T
20.1847	-0.091353	0.203561	-0.448774	0.653595	0.808439	ENSG00000236682	None	MAP3K2-DT	HG-T
183.323	-0.091396	0.471027	-0.194036	0.846148	0.921383	ENSG00000175538	None	KCNE3	HG-T
1654.49	-0.0914224	0.0829009	-1.10279	0.270118	0.483503	ENSG00000186908	None	ZDHHC17	HG-T
10.2409	-0.0914241	0.307481	-0.297332	0.766213	0.875795	ENSG00000280037	None	NA	HG-T
183.381	-0.0915193	0.0876415	-1.04425	0.296372	0.511454	ENSG00000248508	None	SRP14-DT	HG-T
2306.12	-0.0915449	0.0400286	-2.28699	0.0221965	0.0943809	ENSG00000165271	None	NOL6	HG-T
3498.14	-0.0915843	0.0700857	-1.30675	0.191298	0.390027	ENSG00000169967	None	MAP3K2	HG-T
1273.72	-0.0916091	0.0621237	-1.47462	0.140314	0.322106	ENSG00000263753	None	LINC00667	HG-T
2235.71	-0.0916615	0.139231	-0.658341	0.510319	0.704398	ENSG00000027697	None	IFNGR1	HG-T
2020.31	-0.091673	0.0938166	-0.977151	0.328494	0.544161	ENSG00000137817	None	PARP6	HG-T
554.197	-0.0917165	0.117954	-0.77756	0.436829	0.645157	ENSG00000250479	None	CHCHD10	HG-T
8206.82	-0.091726	0.0872433	-1.05138	0.293083	0.508881	ENSG00000233927	None	RPS28	HG-T
1221.19	-0.0918133	0.104747	-0.876524	0.380745	0.592834	ENSG00000269893	None	SNHG8	HG-T
250.963	-0.0918516	0.0772939	-1.18834	0.234699	0.443342	ENSG00000176371	None	ZSCAN2	HG-T
817.709	-0.0918521	0.0970597	-0.946347	0.343972	0.559466	ENSG00000164144	None	ARFIP1	HG-T
1666.07	-0.0918542	0.0758314	-1.2113	0.225782	0.433373	ENSG00000075975	None	MKRN2	HG-T
131.721	-0.0918783	0.13318	-0.689882	0.490269	0.686901	ENSG00000273576	None	NA	HG-T
18.3221	-0.0918857	0.203969	-0.45049	0.652357	0.807487	ENSG00000227533	None	SLC2A1-DT	HG-T
210.003	-0.0919026	0.17635	-0.521138	0.602271	0.771996	ENSG00000273179	None	NA	HG-T
36086	-0.0919032	0.0871748	-1.05424	0.291773	0.507467	ENSG00000147403	None	RPL10	HG-T
3440.72	-0.0919167	0.0723491	-1.27046	0.20392	0.406124	ENSG00000196313	None	POM121	HG-T
973.787	-0.0919315	0.0764097	-1.20314	0.228922	0.437358	ENSG00000185158	None	LRRC37B	HG-T
649.716	-0.0919994	0.0807747	-1.13896	0.254718	0.465824	ENSG00000163867	None	ZMYM6	HG-T
46.1966	-0.0919995	0.139146	-0.661172	0.508502	0.703103	ENSG00000276171	None	NA	HG-T
4014.2	-0.0920012	0.0490657	-1.87506	0.0607843	0.187432	ENSG00000129933	None	MAU2	HG-T
2070.54	-0.0920684	0.0421938	-2.18204	0.0291069	0.113966	ENSG00000198740	None	ZNF652	HG-T
1357.39	-0.0921217	0.081009	-1.13718	0.255464	0.466671	ENSG00000168876	None	ANKRD49	HG-T
9112.75	-0.0921255	0.140759	-0.654491	0.512796	0.706362	ENSG00000000938	None	FGR	HG-T
5292.05	-0.0921706	0.0524814	-1.75625	0.0790456	0.222453	ENSG00000139613	None	SMARCC2	HG-T
113.141	-0.0921825	0.126414	-0.72921	0.465873	0.666895	ENSG00000185090	None	MANEAL	HG-T
44.6679	-0.0922054	0.183716	-0.501892	0.615743	0.782236	ENSG00000231587	None	SNORD62B	HG-T
34190.6	-0.0922235	0.0813385	-1.13382	0.256869	0.468303	ENSG00000108298	None	RPL19	HG-T
83.8753	-0.0922752	0.128184	-0.719862	0.47161	0.671878	ENSG00000186364	None	NUDT17	HG-T
22343.9	-0.0923109	0.062977	-1.46579	0.142706	0.325929	ENSG00000159140	None	SON	HG-T
25.0278	-0.0923376	0.215352	-0.428774	0.668087	0.818093	ENSG00000269243	None	NA	HG-T
596.289	-0.0923399	0.0626088	-1.47487	0.140247	0.322102	ENSG00000141337	None	ARSG	HG-T
22.1374	-0.0924134	0.183076	-0.504781	0.613713	0.780687	ENSG00000225465	None	RFPL1S	HG-T
215.197	-0.092417	0.0830021	-1.11343	0.265524	0.478259	ENSG00000063127	None	SLC6A16	HG-T
585.021	-0.0924337	0.107514	-0.859737	0.389934	0.601998	ENSG00000115084	None	SLC35F5	HG-T
41.2447	-0.0924588	0.198113	-0.466697	0.640716	0.79939	ENSG00000261366	None	MANEA-DT	HG-T
558.792	-0.0925108	0.0843146	-1.09721	0.27255	0.48593	ENSG00000237765	None	FAM200B	HG-T
21.4811	-0.0926104	0.164576	-0.562722	0.573624	0.752543	ENSG00000230071	None	RPL4P6	HG-T
278.365	-0.0926459	0.124662	-0.743175	0.457376	0.660667	ENSG00000169231	None	THBS3	HG-T
614.059	-0.0926483	0.151707	-0.610704	0.541395	0.728073	ENSG00000232931	None	LINC00342	HG-T
4178.6	-0.0926499	0.0889702	-1.04136	0.297709	0.512329	ENSG00000196683	None	TOMM7	HG-T
1060.06	-0.0926626	0.0606003	-1.52908	0.126245	0.301491	ENSG00000143190	None	POU2F1	HG-T
3698.9	-0.0926849	0.0488934	-1.89565	0.058006	0.18204	ENSG00000198815	None	FOXJ3	HG-T
5871.62	-0.0926906	0.0350945	-2.64118	0.00826187	0.0481738	ENSG00000198231	Downregulation	DDX42	HG-T
1287.92	-0.0927807	0.0448823	-2.0672	0.0387154	0.137895	ENSG00000139197	None	PEX5	HG-T
1412.72	-0.0928253	0.0635362	-1.46098	0.144021	0.327977	ENSG00000137871	None	ZNF280D	HG-T
1570.98	-0.0928363	0.096375	-0.963281	0.335406	0.550856	ENSG00000126860	None	EVI2A	HG-T
642.091	-0.0928504	0.0820706	-1.13135	0.257909	0.46962	ENSG00000141098	None	GFOD2	HG-T
178.494	-0.0928597	0.0779798	-1.19082	0.233726	0.442327	ENSG00000231365	None	WARS2-AS1	HG-T
1393	-0.0930128	0.0593691	-1.56669	0.117188	0.287378	ENSG00000144535	None	DIS3L2	HG-T
5330.75	-0.0930352	0.0979564	-0.949762	0.342233	0.557667	ENSG00000068028	None	RASSF1	HG-T
410.446	-0.0930405	0.101084	-0.920429	0.357349	0.571859	ENSG00000204514	None	ZNF814	HG-T
2377.52	-0.0930817	0.0777044	-1.1979	0.230958	0.439405	ENSG00000198879	None	SFMBT2	HG-T
4255.41	-0.0930861	0.0592372	-1.57141	0.116087	0.285318	ENSG00000015171	None	ZMYND11	HG-T
71.0931	-0.093088	0.166109	-0.560403	0.575204	0.753402	ENSG00000237399	None	PITRM1-AS1	HG-T
1075.58	-0.0930969	0.0693273	-1.34286	0.179317	0.375196	ENSG00000167842	None	MIS12	HG-T
1914.53	-0.0931038	0.088728	-1.04932	0.294032	0.509289	ENSG00000107036	None	RIC1	HG-T
580.907	-0.0931529	0.0624611	-1.49138	0.135863	0.315557	ENSG00000229124	None	VIM-AS1	HG-T
127.664	-0.093166	0.104134	-0.894672	0.370962	0.584558	ENSG00000267317	None	NA	HG-T
18.4591	-0.0931769	0.196563	-0.474032	0.635477	0.795545	ENSG00000111215	None	PRR4	HG-T
355.41	-0.0931943	0.107847	-0.864134	0.387514	0.599817	ENSG00000173137	None	ADCK5	HG-T
231.49	-0.0932275	0.0872704	-1.06826	0.285403	0.499917	ENSG00000054392	None	HHAT	HG-T
18330	-0.093342	0.0522377	-1.78687	0.0739582	0.21296	ENSG00000197622	None	CDC42SE1	HG-T
819.69	-0.0933749	0.0677157	-1.37893	0.167918	0.360307	ENSG00000165209	None	STRBP	HG-T
22.2488	-0.0933871	0.215087	-0.434184	0.664155	0.815544	ENSG00000222020	None	HDAC4-AS1	HG-T
5093.76	-0.0934155	0.0574942	-1.62478	0.104209	0.267816	ENSG00000116584	None	ARHGEF2	HG-T
926.393	-0.0934414	0.0721789	-1.29458	0.195465	0.395488	ENSG00000135974	None	C2orf49	HG-T
674.539	-0.0935847	0.130497	-0.717142	0.473287	0.673116	ENSG00000108370	None	RGS9	HG-T
15.1411	-0.0936191	0.236346	-0.396111	0.692023	0.832946	ENSG00000224186	None	PITX1-AS1	HG-T
1544.54	-0.0936296	0.0634092	-1.47659	0.139785	0.321489	ENSG00000100578	None	KIAA0586	HG-T
18.4423	-0.0936375	0.163936	-0.571182	0.567876	0.74783	ENSG00000270084	None	GAS5-AS1	HG-T
1167.91	-0.0936881	0.105767	-0.885799	0.375726	0.588906	ENSG00000026652	None	AGPAT4	HG-T
96.4034	-0.0937335	0.152706	-0.613816	0.539337	0.726513	ENSG00000273137	None	SELENOO-AS1	HG-T
60.9385	-0.0937372	0.216597	-0.432773	0.66518	0.816117	ENSG00000118298	None	CA14	HG-T
56.0373	-0.0937592	0.206386	-0.454291	0.649619	0.805958	ENSG00000260197	None	NA	HG-T
909.404	-0.0937862	0.0621119	-1.50996	0.131055	0.308548	ENSG00000106100	None	NOD1	HG-T
821.523	-0.0939225	0.0850956	-1.10373	0.269711	0.483113	ENSG00000138646	None	HERC5	HG-T
12382.9	-0.093945	0.0788191	-1.19191	0.233298	0.441856	ENSG00000124181	None	PLCG1	HG-T
204.043	-0.0939486	0.0889068	-1.05671	0.290645	0.506142	ENSG00000231999	None	LRRC8C-DT	HG-T
3999.8	-0.0939664	0.0897966	-1.04644	0.29536	0.510572	ENSG00000090238	None	YPEL3	HG-T
1014.04	-0.0940751	0.0931114	-1.01035	0.312327	0.527579	ENSG00000176022	None	B3GALT6	HG-T
1834.85	-0.0940899	0.0635543	-1.48046	0.138749	0.319555	ENSG00000119688	None	ABCD4	HG-T
1267.92	-0.0941372	0.0636114	-1.47988	0.138905	0.319871	ENSG00000105656	None	ELL	HG-T
47.6735	-0.0941412	0.152916	-0.615641	0.538131	0.725695	ENSG00000254703	None	SENCR	HG-T
46.4424	-0.0941421	0.162379	-0.579767	0.562072	0.743531	ENSG00000080823	None	MOK	HG-T
6365.61	-0.0942053	0.093063	-1.01227	0.311407	0.527024	ENSG00000141298	None	SSH2	HG-T
4679.08	-0.0942479	0.0902835	-1.04391	0.296527	0.511569	ENSG00000172932	None	ANKRD13D	HG-T
9.67581	-0.0942799	0.286235	-0.329379	0.741869	0.861424	ENSG00000165837	None	ERICH6B	HG-T
45.0416	-0.0942998	0.174577	-0.540162	0.589085	0.762847	ENSG00000272382	None	NA	HG-T
2065.08	-0.0943144	0.0634866	-1.48558	0.137391	0.317739	ENSG00000094631	None	HDAC6	HG-T
185.547	-0.0943874	0.12868	-0.733505	0.463251	0.66485	ENSG00000174007	None	CEP19	HG-T
696.261	-0.0943888	0.124017	-0.761095	0.4466	0.652137	ENSG00000183161	None	FANCF	HG-T
680.142	-0.0944009	0.073868	-1.27797	0.201261	0.403105	ENSG00000104218	None	CSPP1	HG-T
2096.09	-0.0944382	0.0751703	-1.25632	0.208999	0.412575	ENSG00000133835	None	HSD17B4	HG-T
2316.53	-0.0944447	0.0502609	-1.87909	0.0602324	0.186463	ENSG00000143093	None	STRIP1	HG-T
1792.87	-0.0944901	0.0456169	-2.07138	0.0383228	0.137006	ENSG00000108599	None	AKAP10	HG-T
503.841	-0.0945034	0.109971	-0.859347	0.390149	0.602197	ENSG00000165506	None	DNAAF2	HG-T
272.53	-0.0945648	0.090426	-1.04577	0.295667	0.510886	ENSG00000164010	None	ERMAP	HG-T
173.723	-0.0946223	0.163588	-0.578417	0.562983	0.743938	ENSG00000198711	None	SSBP3-AS1	HG-T
42.0386	-0.0946367	0.156732	-0.603813	0.545968	0.731359	ENSG00000270223	None	NA	HG-T
14.7479	-0.0946642	0.327353	-0.289181	0.772443	0.87983	ENSG00000228915	None	OR7E128P	HG-T
44.4835	-0.0947259	0.195999	-0.483298	0.628884	0.79119	ENSG00000143786	None	CNIH3	HG-T
1245.53	-0.0947401	0.0663941	-1.42694	0.153598	0.340955	ENSG00000145882	None	PCYOX1L	HG-T
886.652	-0.0947604	0.0474757	-1.99597	0.0459367	0.155441	ENSG00000170653	None	ATF7	HG-T
1847.81	-0.0947777	0.093208	-1.01684	0.309229	0.524881	ENSG00000165819	None	METTL3	HG-T
23.8687	-0.0947848	0.217813	-0.435166	0.663442	0.814958	ENSG00000100505	None	TRIM9	HG-T
299.501	-0.0947863	0.152295	-0.622387	0.533688	0.72211	ENSG00000255819	None	KLRC4-KLRK1	HG-T
2846.84	-0.0948216	0.109612	-0.865065	0.387003	0.599294	ENSG00000183486	None	MX2	HG-T
4334.45	-0.0948734	0.0935121	-1.01456	0.310317	0.525904	ENSG00000204387	None	SNHG32	HG-T
20116	-0.0948786	0.0554323	-1.71161	0.0869679	0.237286	ENSG00000174231	None	PRPF8	HG-T
10.6005	-0.0948884	0.250196	-0.379257	0.704497	0.840049	ENSG00000267387	None	NA	HG-T
1561.68	-0.0949272	0.0714575	-1.32844	0.184032	0.380968	ENSG00000137478	None	FCHSD2	HG-T
1302.52	-0.0950663	0.0586891	-1.61983	0.105269	0.269394	ENSG00000119004	None	CYP20A1	HG-T
1614.87	-0.0950674	0.0593545	-1.60169	0.109225	0.27527	ENSG00000143379	None	SETDB1	HG-T
403.771	-0.0950989	0.111844	-0.85028	0.39517	0.606798	ENSG00000213465	None	ARL2	HG-T
2471.15	-0.0951389	0.0801862	-1.18648	0.235435	0.44385	ENSG00000059758	None	CDK17	HG-T
4064.16	-0.0951836	0.102791	-0.925987	0.354453	0.569019	ENSG00000135164	None	DMTF1	HG-T
1941.93	-0.0952199	0.0447615	-2.12727	0.0333974	0.124956	ENSG00000135597	None	REPS1	HG-T
2097.81	-0.095272	0.0911515	-1.0452	0.295928	0.511149	ENSG00000165071	None	TMEM71	HG-T
339.461	-0.0953062	0.0842193	-1.13164	0.257785	0.469443	ENSG00000267080	None	ASB16-AS1	HG-T
5031.54	-0.0953814	0.0781466	-1.22054	0.222258	0.428801	ENSG00000166295	None	ANAPC16	HG-T
443.171	-0.0954416	0.214111	-0.445758	0.655772	0.809799	ENSG00000181800	None	CELF2-AS1	HG-T
545.226	-0.0954872	0.0757262	-1.26095	0.207325	0.410445	ENSG00000179943	None	FIZ1	HG-T
760.798	-0.0955642	0.124031	-0.770484	0.441013	0.648509	ENSG00000260565	None	ERVK13-1	HG-T
56.4483	-0.0956053	0.159241	-0.600381	0.548253	0.733285	ENSG00000254198	None	NA	HG-T
1662.69	-0.0956248	0.065786	-1.45357	0.146064	0.33093	ENSG00000044446	None	PHKA2	HG-T
55.356	-0.0956526	0.134272	-0.712377	0.476231	0.675564	ENSG00000229939	None	NA	HG-T
19.5461	-0.0956865	0.298147	-0.320937	0.748258	0.864947	ENSG00000266717	None	NA	HG-T
66.8906	-0.0956943	0.116943	-0.818296	0.413188	0.623356	ENSG00000236296	None	GUSBP5	HG-T
538.228	-0.0957393	0.0936744	-1.02204	0.30676	0.522182	ENSG00000163795	None	ZNF513	HG-T
1869.77	-0.0957515	0.0620376	-1.54344	0.122723	0.296233	ENSG00000145868	None	FBXO38	HG-T
3575.36	-0.0957602	0.0807906	-1.18529	0.235904	0.4445	ENSG00000197217	None	ENTPD4	HG-T
232.129	-0.0957882	0.10737	-0.892128	0.372324	0.586021	ENSG00000211706	None	TRBV6-1	HG-T
195.148	-0.0958661	0.152725	-0.627705	0.530197	0.719214	ENSG00000170049	None	KCNAB3	HG-T
2965.01	-0.0959321	0.0650882	-1.47388	0.140514	0.322501	ENSG00000213079	None	SCAF8	HG-T
878.666	-0.0960036	0.0949046	-1.01158	0.311739	0.527163	ENSG00000213762	None	ZNF134	HG-T
81.0956	-0.0960238	0.0969853	-0.990087	0.322132	0.537755	ENSG00000108448	None	TRIM16L	HG-T
478.011	-0.0960352	0.406148	-0.236453	0.813081	0.903185	ENSG00000010671	None	BTK	HG-T
18.7002	-0.0960481	0.256335	-0.374698	0.707885	0.841713	ENSG00000272240	None	NA	HG-T
16.7831	-0.096071	0.201659	-0.476402	0.633788	0.794696	ENSG00000108813	None	DLX4	HG-T
1016.37	-0.0960765	0.140752	-0.682592	0.494865	0.690707	ENSG00000145990	None	GFOD1	HG-T
2363.25	-0.0961526	0.0618363	-1.55495	0.119957	0.291539	ENSG00000116266	None	STXBP3	HG-T
457.707	-0.096171	0.233877	-0.411203	0.680923	0.827097	ENSG00000135838	None	NPL	HG-T
10.2658	-0.0961966	0.31002	-0.310292	0.756339	0.8694	ENSG00000278002	None	NA	HG-T
1622.92	-0.0962053	0.0780526	-1.23257	0.217736	0.423624	ENSG00000114388	None	NPRL2	HG-T
4089.6	-0.0962176	0.0517054	-1.86088	0.0627608	0.191556	ENSG00000205356	None	TECPR1	HG-T
178.951	-0.0962523	0.0917223	-1.04939	0.294	0.509289	ENSG00000221988	None	PPT2	HG-T
178.563	-0.0962534	0.106156	-0.906713	0.364559	0.578916	ENSG00000245552	None	LNCRNA-IUR	HG-T
64.8831	-0.0962681	0.173532	-0.554757	0.579061	0.755938	ENSG00000267344	None	NA	HG-T
41.5149	-0.0962751	0.166385	-0.578628	0.56284	0.74385	ENSG00000269867	None	NA	HG-T
904.425	-0.0962863	0.0648621	-1.48448	0.137682	0.318158	ENSG00000112234	None	FBXL4	HG-T
59.2219	-0.0963167	0.171905	-0.560292	0.57528	0.753433	ENSG00000092295	None	TGM1	HG-T
44439.3	-0.0963604	0.0846903	-1.1378	0.255205	0.466467	ENSG00000137154	None	RPS6	HG-T
283.095	-0.0963809	0.130959	-0.735961	0.461755	0.664072	ENSG00000112782	None	CLIC5	HG-T
1156.46	-0.0963997	0.0811394	-1.18808	0.234804	0.443444	ENSG00000151135	None	TMEM263	HG-T
170.273	-0.0964243	0.099359	-0.970464	0.331815	0.547546	ENSG00000152413	None	HOMER1	HG-T
112.72	-0.0964261	0.152058	-0.634141	0.525989	0.715867	ENSG00000206344	None	HCG27	HG-T
36.298	-0.0964644	0.15072	-0.640023	0.522158	0.713515	ENSG00000178665	None	ZNF713	HG-T
125.823	-0.0965715	0.15888	-0.607825	0.543303	0.72949	ENSG00000233093	None	LINC00892	HG-T
21.3817	-0.0966156	0.198402	-0.486968	0.626281	0.789301	ENSG00000266913	None	LINC01841	HG-T
10.8321	-0.0966413	0.243789	-0.396413	0.6918	0.832851	ENSG00000253520	None	NA	HG-T
1231.93	-0.0966513	0.0772615	-1.25096	0.210948	0.415379	ENSG00000178163	None	ZNF518B	HG-T
528.115	-0.0966629	0.105946	-0.91238	0.361569	0.575915	ENSG00000173681	None	BCLAF3	HG-T
3430.05	-0.0967343	0.128812	-0.750971	0.45267	0.656793	ENSG00000102007	None	PLP2	HG-T
2015.92	-0.0967604	0.0605783	-1.59728	0.110204	0.276406	ENSG00000166579	None	NDEL1	HG-T
3796.06	-0.0967632	0.0770744	-1.25545	0.209315	0.41301	ENSG00000153815	None	CMIP	HG-T
352.31	-0.096823	0.113956	-0.849654	0.395517	0.606994	ENSG00000013563	None	DNASE1L1	HG-T
206.34	-0.0968558	0.102437	-0.945515	0.344396	0.559555	ENSG00000102471	None	NDFIP2	HG-T
10213.3	-0.0969149	0.0533583	-1.8163	0.0693237	0.204174	ENSG00000010404	None	IDS	HG-T
69.0867	-0.09697	0.524487	-0.184885	0.853319	0.924862	ENSG00000166928	None	MS4A14	HG-T
92.6373	-0.0971316	0.109201	-0.889479	0.373746	0.587307	ENSG00000268996	None	MAN1B1-DT	HG-T
309.535	-0.0971547	0.10447	-0.929979	0.352382	0.567035	ENSG00000198205	None	ZXDA	HG-T
255.062	-0.0971679	0.0726034	-1.33834	0.180786	0.377142	ENSG00000167536	None	DHRS13	HG-T
94.99	-0.0971692	0.151268	-0.642366	0.520635	0.712511	ENSG00000278867	None	NA	HG-T
23.8822	-0.0971702	0.251433	-0.386466	0.699152	0.837195	ENSG00000262228	None	NA	HG-T
695.166	-0.0971774	0.126144	-0.770371	0.44108	0.648552	ENSG00000170892	None	TSEN34	HG-T
5651.5	-0.0971967	0.0571848	-1.6997	0.0891881	0.241399	ENSG00000028528	None	SNX1	HG-T
22.8301	-0.0972185	0.180926	-0.537339	0.591034	0.763931	ENSG00000177045	None	SIX5	HG-T
2345.06	-0.0972251	0.0541029	-1.79704	0.0723292	0.210055	ENSG00000081087	None	OSTM1	HG-T
2887.34	-0.0972309	0.088487	-1.09882	0.271849	0.485482	ENSG00000177119	None	ANO6	HG-T
263.456	-0.097275	0.103263	-0.942013	0.346186	0.561038	ENSG00000232533	None	FAM131B-AS2	HG-T
1638.21	-0.0973602	0.0819701	-1.18775	0.234931	0.443491	ENSG00000165915	None	SLC39A13	HG-T
3029.67	-0.0974247	0.0681365	-1.42984	0.152762	0.340037	ENSG00000038358	None	EDC4	HG-T
2366.06	-0.0974444	0.0949218	-1.02657	0.304621	0.52018	ENSG00000145012	None	LPP	HG-T
3591.48	-0.0974466	0.073329	-1.3289	0.183882	0.380841	ENSG00000125676	None	THOC2	HG-T
553.529	-0.0975241	0.128405	-0.759503	0.447552	0.652733	ENSG00000136149	None	RPL13AP25	HG-T
1410.36	-0.097535	0.125197	-0.779052	0.435949	0.644409	ENSG00000175155	None	YPEL2	HG-T
3596.56	-0.0975816	0.0795186	-1.22715	0.219765	0.425845	ENSG00000134324	None	LPIN1	HG-T
198.1	-0.0976148	0.103458	-0.943521	0.345414	0.560366	ENSG00000189420	None	ZFP92	HG-T
502.926	-0.0976299	0.0696854	-1.40101	0.161211	0.351329	ENSG00000260804	None	LINC01963	HG-T
3232.17	-0.0976518	0.0613578	-1.59151	0.111494	0.27859	ENSG00000015676	None	NUDCD3	HG-T
7663.34	-0.097673	0.0652616	-1.49664	0.134487	0.313455	ENSG00000112851	None	ERBIN	HG-T
22.0077	-0.0976921	0.384179	-0.254288	0.799273	0.896277	ENSG00000164116	None	GUCY1A1	HG-T
1081.72	-0.0977815	0.0683268	-1.43109	0.152406	0.339554	ENSG00000173402	None	DAG1	HG-T
12.2378	-0.0977835	0.415767	-0.235188	0.814063	0.903694	ENSG00000214456	None	PLIN5	HG-T
3657.22	-0.0977919	0.0629039	-1.55462	0.120036	0.291621	ENSG00000173011	None	TADA2B	HG-T
129.45	-0.0977935	0.0881608	-1.10926	0.267317	0.480365	ENSG00000204427	None	ABHD16A	HG-T
1233.86	-0.0978099	0.0735664	-1.32955	0.183668	0.380624	ENSG00000107140	None	TESK1	HG-T
2518.22	-0.0978175	0.0974945	-1.00331	0.31571	0.531289	ENSG00000111860	None	CEP85L	HG-T
20503.1	-0.097988	0.0851866	-1.15028	0.25003	0.460272	ENSG00000111371	None	SLC38A1	HG-T
147.068	-0.0979958	0.127947	-0.765907	0.443731	0.650181	ENSG00000124549	None	BTN2A3P	HG-T
13.0804	-0.0981193	0.233405	-0.420382	0.674207	0.82241	ENSG00000207087	None	RNU6-242P	HG-T
3502.79	-0.0981409	0.0714848	-1.37289	0.169786	0.362469	ENSG00000070413	None	DGCR2	HG-T
190.118	-0.0981502	0.129266	-0.75929	0.447679	0.652864	ENSG00000244716	None	RPL17P7	HG-T
3578.18	-0.0981633	0.0535561	-1.83291	0.0668164	0.199088	ENSG00000144815	None	NXPE3	HG-T
48.0412	-0.0982405	0.149973	-0.655053	0.512434	0.706268	ENSG00000246273	None	SBF2-AS1	HG-T
1479.56	-0.0982815	0.147398	-0.666775	0.504916	0.700071	ENSG00000196295	None	GARS1-DT	HG-T
26.4403	-0.0983211	0.243325	-0.404074	0.686158	0.829615	ENSG00000261069	None	NA	HG-T
28.6436	-0.0983239	0.181039	-0.543109	0.587055	0.761204	ENSG00000124103	None	FAM209A	HG-T
664.552	-0.0983506	0.0811669	-1.21171	0.225624	0.433262	ENSG00000196757	None	ZNF700	HG-T
1600.21	-0.0983915	0.0589636	-1.66868	0.0951803	0.252087	ENSG00000124164	None	VAPB	HG-T
960.648	-0.0983918	0.135074	-0.728427	0.466352	0.667316	ENSG00000167302	None	TEPSIN	HG-T
498.367	-0.0986177	0.124223	-0.793874	0.427269	0.636589	ENSG00000163026	None	WDCP	HG-T
12.7086	-0.0986533	0.30051	-0.328287	0.742695	0.861897	ENSG00000262652	None	NA	HG-T
2874.28	-0.0986547	0.0632654	-1.55938	0.118907	0.289981	ENSG00000132300	None	PTCD3	HG-T
1900.96	-0.0987774	0.0674949	-1.46348	0.143336	0.326992	ENSG00000169925	None	BRD3	HG-T
5103.32	-0.0988718	0.0641575	-1.54108	0.123298	0.297168	ENSG00000132466	None	ANKRD17	HG-T
4774.6	-0.098877	0.0653437	-1.51318	0.130233	0.307323	ENSG00000104365	None	IKBKB	HG-T
1109.17	-0.0988957	0.0745764	-1.3261	0.184807	0.381794	ENSG00000101181	None	MTG2	HG-T
2607.96	-0.0989113	0.0488877	-2.02323	0.0430489	0.148424	ENSG00000136270	None	TBRG4	HG-T
308.967	-0.0989365	0.100988	-0.979686	0.327241	0.543232	ENSG00000144647	None	POMGNT2	HG-T
69.3741	-0.0989426	0.0981228	-1.00835	0.313284	0.528669	ENSG00000267102	None	NA	HG-T
4542.6	-0.0989488	0.0569592	-1.73719	0.0823543	0.228378	ENSG00000106609	None	TMEM248	HG-T
1160.2	-0.0989577	0.102636	-0.964159	0.334966	0.550395	ENSG00000007255	None	TRAPPC6A	HG-T
13.2802	-0.0989928	0.240629	-0.411392	0.680785	0.827097	ENSG00000167103	None	PIP5KL1	HG-T
25.6396	-0.0990435	0.273686	-0.361887	0.717437	0.847241	ENSG00000232546	None	NA	HG-T
335.624	-0.0990598	0.123811	-0.800091	0.423658	0.633507	ENSG00000175711	None	B3GNTL1	HG-T
10.8964	-0.099136	0.227061	-0.436605	0.662398	0.814196	ENSG00000255741	None	NA	HG-T
722.203	-0.0992497	0.0832234	-1.19257	0.233038	0.4418	ENSG00000163870	None	TPRA1	HG-T
70.1914	-0.0993179	0.107674	-0.922399	0.35632	0.570926	ENSG00000103942	None	HOMER2	HG-T
760.654	-0.0993257	0.0527556	-1.88275	0.0597341	0.185618	ENSG00000142459	None	EVI5L	HG-T
2551.36	-0.0993269	0.0637607	-1.55781	0.119279	0.290519	ENSG00000189180	None	ZNF33A	HG-T
1432.77	-0.0993785	0.0694732	-1.43046	0.152586	0.339777	ENSG00000011258	None	MBTD1	HG-T
44.1725	-0.0993799	0.190224	-0.522436	0.601367	0.771349	ENSG00000235111	None	NA	HG-T
24.3227	-0.0993985	0.214091	-0.464282	0.642446	0.800542	ENSG00000225808	None	DNAJC19P5	HG-T
2512.49	-0.0994158	0.0643474	-1.54498	0.12235	0.295572	ENSG00000163681	None	SLMAP	HG-T
1031.65	-0.0994465	0.0782852	-1.27031	0.203974	0.406185	ENSG00000099910	None	KLHL22	HG-T
3044	-0.099497	0.0676305	-1.47118	0.141241	0.323654	ENSG00000152520	None	PAN3	HG-T
1250.71	-0.0995304	0.0967153	-1.02911	0.303429	0.519069	ENSG00000117222	None	RBBP5	HG-T
139.006	-0.0995599	0.0887294	-1.12206	0.261836	0.474071	ENSG00000180425	None	C11orf71	HG-T
1118.62	-0.0995801	0.0739167	-1.34719	0.177918	0.373142	ENSG00000147044	None	CASK	HG-T
153.571	-0.0996057	0.0760905	-1.30904	0.19052	0.389175	ENSG00000154309	None	DISP1	HG-T
196.268	-0.099632	0.0700605	-1.42209	0.155002	0.342897	ENSG00000234072	None	GTF3C2-AS2	HG-T
37.3475	-0.0997054	0.22886	-0.435662	0.663082	0.814805	ENSG00000226648	None	PLCG1-AS1	HG-T
504.358	-0.099722	0.0713804	-1.39705	0.162399	0.353025	ENSG00000144559	None	TAMM41	HG-T
1676.69	-0.0997364	0.0618327	-1.613	0.106744	0.271553	ENSG00000157450	None	RNF111	HG-T
35.481	-0.099785	0.193904	-0.514611	0.606825	0.775068	ENSG00000272144	None	NA	HG-T
1797.07	-0.099803	0.0589724	-1.69237	0.090576	0.2441	ENSG00000054611	None	TBC1D22A	HG-T
77.5245	-0.099845	0.167056	-0.597672	0.550059	0.734554	ENSG00000160323	None	ADAMTS13	HG-T
17.277	-0.0998666	0.18952	-0.526944	0.598232	0.769214	ENSG00000178026	None	LRRC75B	HG-T
4996.45	-0.0998813	0.0686685	-1.45454	0.145796	0.330495	ENSG00000101161	None	PRPF6	HG-T
1768.22	-0.0999921	0.0523905	-1.90859	0.0563145	0.1784	ENSG00000090565	None	RAB11FIP3	HG-T
570.181	-0.100043	0.106176	-0.942232	0.346074	0.560909	ENSG00000089682	None	RBM41	HG-T
517.826	-0.100054	0.053189	-1.8811	0.059959	0.185916	ENSG00000269556	None	TMEM185A	HG-T
1266.15	-0.100075	0.0988808	-1.01207	0.311502	0.527024	ENSG00000148516	None	ZEB1	HG-T
13347	-0.10011	0.0691031	-1.44871	0.147419	0.332908	ENSG00000164091	None	WDR82	HG-T
586.17	-0.100119	0.0493689	-2.02797	0.042563	0.147227	ENSG00000278730	None	NA	HG-T
30.709	-0.100207	0.251862	-0.397865	0.69073	0.831935	ENSG00000135253	None	KCP	HG-T
179.986	-0.100217	0.20353	-0.492396	0.62244	0.787211	ENSG00000171365	None	CLCN5	HG-T
3087.66	-0.100222	0.0877918	-1.14159	0.253624	0.464462	ENSG00000185722	None	ANKFY1	HG-T
11.3025	-0.100224	0.261963	-0.382589	0.702025	0.838909	ENSG00000261732	None	NA	HG-T
3166.62	-0.100225	0.0794024	-1.26224	0.206861	0.409726	ENSG00000160570	None	DEDD2	HG-T
4530.31	-0.10023	0.0784951	-1.27689	0.20164	0.403443	ENSG00000101126	None	ADNP	HG-T
30.3389	-0.100275	0.203952	-0.491662	0.622958	0.787636	ENSG00000273448	None	NA	HG-T
411.715	-0.100321	0.0807962	-1.24165	0.214364	0.419544	ENSG00000066855	None	MTFR1	HG-T
45957.4	-0.100371	0.0945452	-1.06161	0.288411	0.503501	ENSG00000198888	None	ND1	HG-T
3308.97	-0.100385	0.0786875	-1.27574	0.202049	0.403887	ENSG00000122223	None	CD244	HG-T
94.4448	-0.100401	0.254461	-0.394562	0.693166	0.833508	ENSG00000105472	None	CLEC11A	HG-T
19774.5	-0.100463	0.0940796	-1.06785	0.285588	0.499988	ENSG00000145425	None	RPS3A	HG-T
1854.43	-0.100512	0.0599105	-1.67771	0.0934041	0.248948	ENSG00000136169	None	SETDB2	HG-T
51.8088	-0.100517	0.170079	-0.591003	0.554518	0.737181	ENSG00000267654	None	NA	HG-T
1221.59	-0.100587	0.0850707	-1.18239	0.237051	0.445836	ENSG00000036054	None	TBC1D23	HG-T
1253.83	-0.100588	0.0798162	-1.26025	0.207581	0.410775	ENSG00000267100	None	ILF3-DT	HG-T
4924.04	-0.100602	0.0632361	-1.59089	0.111634	0.278806	ENSG00000118482	None	PHF3	HG-T
2687.8	-0.100732	0.0515742	-1.95314	0.0508032	0.166399	ENSG00000125875	None	TBC1D20	HG-T
1725.73	-0.100733	0.0978605	-1.02935	0.303316	0.518968	ENSG00000185246	None	PRPF39	HG-T
10.3579	-0.100739	0.573712	-0.175591	0.860615	0.92868	ENSG00000224650	None	IGHV3-74	HG-T
1683.54	-0.100799	0.0612286	-1.64627	0.0997072	0.26025	ENSG00000072042	None	RDH11	HG-T
6355.03	-0.100822	0.0885822	-1.13817	0.255048	0.466329	ENSG00000156482	None	RPL30	HG-T
1082.73	-0.100867	0.0930021	-1.08457	0.278113	0.49224	ENSG00000127419	None	TMEM175	HG-T
3131.62	-0.100871	0.0575871	-1.75163	0.0798379	0.223735	ENSG00000074054	None	CLASP1	HG-T
6455.55	-0.100937	0.0753429	-1.3397	0.180342	0.376534	ENSG00000148400	None	NOTCH1	HG-T
34.7275	-0.101	0.347906	-0.290309	0.77158	0.879436	ENSG00000170456	None	DENND5B	HG-T
127.018	-0.101029	0.0932425	-1.08351	0.278582	0.492566	ENSG00000223768	None	LINC00205	HG-T
706.664	-0.101103	0.10064	-1.00459	0.315092	0.530664	ENSG00000215845	None	TSTD1	HG-T
3288.81	-0.101105	0.0892269	-1.13312	0.257163	0.468657	ENSG00000276045	None	ORAI1	HG-T
911.417	-0.101154	0.0729755	-1.38613	0.165706	0.357528	ENSG00000157870	None	PRXL2B	HG-T
1088.56	-0.101202	0.0685921	-1.47541	0.140102	0.321886	ENSG00000165684	None	SNAPC4	HG-T
438.406	-0.101228	0.0822018	-1.23146	0.218153	0.424248	ENSG00000198894	None	CIPC	HG-T
305.002	-0.101234	0.174646	-0.579652	0.562149	0.743539	ENSG00000249978	None	TRGV7	HG-T
522.734	-0.101249	0.43638	-0.23202	0.816523	0.905266	ENSG00000127507	None	ADGRE2	HG-T
551.23	-0.101277	0.122999	-0.823397	0.410282	0.620749	ENSG00000151151	None	IPMK	HG-T
33.1806	-0.101295	0.188357	-0.53778	0.590729	0.763888	ENSG00000187066	None	TMEM262	HG-T
2593.88	-0.101341	0.0690368	-1.46793	0.142123	0.325055	ENSG00000106771	None	TMEM245	HG-T
539.772	-0.101382	0.0871238	-1.16366	0.244563	0.454573	ENSG00000184898	None	RBM43	HG-T
1063.24	-0.101383	0.13721	-0.738892	0.459973	0.66262	ENSG00000198585	None	NUDT16	HG-T
991.247	-0.101426	0.113701	-0.892044	0.372369	0.586039	ENSG00000198915	None	RASGEF1A	HG-T
22.642	-0.101466	0.188801	-0.537422	0.590976	0.763921	ENSG00000279386	None	NA	HG-T
3192.98	-0.101515	0.0582073	-1.74402	0.0811548	0.226288	ENSG00000177239	None	MAN1B1	HG-T
66.7474	-0.101529	0.125582	-0.808469	0.418821	0.629324	ENSG00000228696	None	ARL17B	HG-T
700.619	-0.101632	0.0854869	-1.18887	0.234493	0.443099	ENSG00000121289	None	CEP89	HG-T
625.475	-0.101645	0.0854809	-1.1891	0.234402	0.443099	ENSG00000198721	None	ECI2	HG-T
16.6284	-0.101674	0.403715	-0.251846	0.80116	0.89704	ENSG00000168546	None	GFRA2	HG-T
171.681	-0.101716	0.109409	-0.92968	0.352537	0.567126	ENSG00000106333	None	PCOLCE	HG-T
16.1639	-0.101781	0.365138	-0.278747	0.780439	0.884629	ENSG00000204352	None	C9orf129	HG-T
2762.13	-0.1018	0.0580044	-1.75504	0.0792527	0.222673	ENSG00000063322	None	MED29	HG-T
1461.16	-0.101817	0.0935508	-1.08836	0.276434	0.490221	ENSG00000151176	None	PLBD2	HG-T
2891.21	-0.101853	0.0828092	-1.22998	0.218706	0.425033	ENSG00000066739	None	ATG2B	HG-T
9.97829	-0.10195	0.353686	-0.28825	0.773155	0.880175	ENSG00000235128	None	NA	HG-T
384.204	-0.101978	0.10408	-0.979806	0.327182	0.543232	ENSG00000101400	None	SNTA1	HG-T
842.155	-0.101983	0.07285	-1.3999	0.161542	0.351843	ENSG00000151065	None	DCP1B	HG-T
43.9388	-0.102061	0.139105	-0.733701	0.463131	0.664844	ENSG00000279522	None	NA	HG-T
3404.32	-0.102087	0.0728398	-1.40152	0.161058	0.351127	ENSG00000070047	None	PHRF1	HG-T
3333.54	-0.102094	0.071565	-1.42659	0.153699	0.340986	ENSG00000205903	None	ZNF316	HG-T
2236.12	-0.102165	0.0769909	-1.32698	0.184516	0.381559	ENSG00000005812	None	FBXL3	HG-T
1328.39	-0.102178	0.0546889	-1.86835	0.0617139	0.189616	ENSG00000131370	None	SH3BP5	HG-T
76.6334	-0.102198	0.164947	-0.61958	0.535534	0.723728	ENSG00000235706	None	DICER1-AS1	HG-T
1203.62	-0.102198	0.146673	-0.696773	0.485945	0.6842	ENSG00000138760	None	SCARB2	HG-T
1439.84	-0.102215	0.0726801	-1.40637	0.159613	0.349287	ENSG00000165689	None	ENTR1	HG-T
2050.12	-0.10223	0.136265	-0.750228	0.453118	0.657053	ENSG00000227671	None	ZNF731P	HG-T
980.741	-0.102249	0.0541966	-1.88663	0.0592097	0.184554	ENSG00000184056	None	VPS33B	HG-T
1142.69	-0.10226	0.286009	-0.35754	0.720688	0.849369	ENSG00000059377	None	TBXAS1	HG-T
1993.71	-0.102348	0.0603116	-1.69698	0.0896996	0.242349	ENSG00000178234	None	GALNT11	HG-T
23.6369	-0.102351	0.256293	-0.399349	0.689636	0.831231	ENSG00000213049	None	HNRNPA1P34	HG-T
1254.97	-0.102475	0.0980745	-1.04486	0.296085	0.511171	ENSG00000156475	None	PPP2R2B	HG-T
103.27	-0.1025	0.121567	-0.84316	0.399139	0.61041	ENSG00000125650	None	PSPN	HG-T
10.6012	-0.102583	0.268496	-0.382066	0.702413	0.839135	ENSG00000128285	None	MCHR1	HG-T
992.696	-0.102624	0.101321	-1.01285	0.31113	0.526764	ENSG00000125741	None	OPA3	HG-T
1740.16	-0.102669	0.0680921	-1.50779	0.131607	0.309292	ENSG00000122085	None	MTERF4	HG-T
3335.41	-0.102707	0.105473	-0.973771	0.33017	0.546099	ENSG00000151835	None	SACS	HG-T
525.485	-0.102756	0.120192	-0.854931	0.392589	0.604422	ENSG00000277072	None	STAG3L2	HG-T
1589.73	-0.102756	0.0671336	-1.53062	0.125864	0.30083	ENSG00000099899	None	TRMT2A	HG-T
10.5722	-0.102788	0.337574	-0.304491	0.760754	0.872384	ENSG00000231794	None	NA	HG-T
1428.92	-0.102883	0.0896742	-1.1473	0.251257	0.461694	ENSG00000115604	None	IL18R1	HG-T
39.5772	-0.102901	0.128642	-0.7999	0.423769	0.633562	ENSG00000257950	None	P2RX5-TAX1BP3	HG-T
1158.43	-0.102906	0.0927743	-1.1092	0.267342	0.480365	ENSG00000172086	None	KRCC1	HG-T
3859.26	-0.102924	0.0630182	-1.63324	0.102418	0.265039	ENSG00000131242	None	RAB11FIP4	HG-T
23.3347	-0.102948	0.173221	-0.594317	0.5523	0.735733	ENSG00000249806	None	NA	HG-T
20940	-0.103008	0.0894128	-1.15205	0.249301	0.459322	ENSG00000144713	None	RPL32	HG-T
3543.58	-0.103008	0.0408411	-2.52217	0.0116635	0.0610239	ENSG00000197724	None	PHF2	HG-T
13.0797	-0.103047	0.376787	-0.273488	0.784478	0.887394	ENSG00000279345	None	NA	HG-T
11.7509	-0.103113	0.243671	-0.423165	0.672175	0.821014	ENSG00000271821	None	NA	HG-T
102.957	-0.103123	0.0938355	-1.09898	0.271777	0.485455	ENSG00000181031	None	RPH3AL	HG-T
215.077	-0.103151	0.187096	-0.551329	0.581408	0.757691	ENSG00000138463	None	SLC49A4	HG-T
14.7271	-0.103153	0.276716	-0.372775	0.709316	0.842718	ENSG00000154099	None	DNAAF1	HG-T
10322.2	-0.103173	0.0719413	-1.43413	0.151536	0.338136	ENSG00000151883	None	PARP8	HG-T
60.2605	-0.103174	0.166788	-0.618592	0.536185	0.724242	ENSG00000033122	None	LRRC7	HG-T
17811.7	-0.103208	0.109081	-0.946157	0.344069	0.559549	ENSG00000133639	None	BTG1	HG-T
5046.06	-0.103466	0.0559334	-1.8498	0.0643419	0.194498	ENSG00000140521	None	POLG	HG-T
867.851	-0.103555	0.104381	-0.992087	0.321155	0.53674	ENSG00000246526	None	LINC02481	HG-T
196980	-0.103628	0.0702762	-1.47459	0.140323	0.322106	ENSG00000156508	None	EEF1A1	HG-T
1503.76	-0.103664	0.0890073	-1.16466	0.244155	0.454201	ENSG00000122484	None	RPAP2	HG-T
371.056	-0.103674	0.0730923	-1.4184	0.156074	0.344523	ENSG00000162227	None	TAF6L	HG-T
255.794	-0.10368	0.106148	-0.976743	0.328697	0.54434	ENSG00000219626	None	FAM228B	HG-T
7727.05	-0.103688	0.059839	-1.73278	0.0831353	0.229843	ENSG00000148396	None	SEC16A	HG-T
6834.78	-0.103784	0.0718482	-1.44449	0.148602	0.33418	ENSG00000100219	None	XBP1	HG-T
58.917	-0.103811	0.148647	-0.698372	0.484945	0.683473	ENSG00000213693	None	SEC14L1P1	HG-T
1010.31	-0.103825	0.0524805	-1.97835	0.0478888	0.159853	ENSG00000131788	None	PIAS3	HG-T
2090.72	-0.103884	0.055888	-1.8588	0.0630558	0.192138	ENSG00000170322	None	NFRKB	HG-T
16750.2	-0.10396	0.060988	-1.7046	0.0882689	0.239662	ENSG00000152291	None	TGOLN2	HG-T
4729.38	-0.104024	0.0847123	-1.22797	0.219458	0.425527	ENSG00000154217	None	PITPNC1	HG-T
462.52	-0.104051	0.0831559	-1.25128	0.210832	0.415197	ENSG00000040531	None	CTNS	HG-T
1592.85	-0.104234	0.0887517	-1.17444	0.240218	0.449431	ENSG00000145715	None	RASA1	HG-T
34.6231	-0.104237	0.224084	-0.465169	0.641811	0.800106	ENSG00000278882	None	NA	HG-T
11.9282	-0.104253	0.312392	-0.333725	0.738587	0.859867	ENSG00000228763	None	LIMS1-AS1	HG-T
45.5967	-0.10428	0.141854	-0.735124	0.462264	0.664317	ENSG00000205572	None	SERF1B	HG-T
4326.93	-0.104338	0.0976803	-1.06815	0.285451	0.499917	ENSG00000143970	None	ASXL2	HG-T
37.1714	-0.104338	0.161552	-0.645852	0.518375	0.710657	ENSG00000272150	None	NBPF25P	HG-T
107.354	-0.104343	0.138665	-0.752483	0.451761	0.656243	ENSG00000246263	None	UBR5-DT	HG-T
2961.89	-0.104499	0.0574116	-1.82017	0.0687335	0.202977	ENSG00000001461	None	NIPAL3	HG-T
9564.46	-0.1045	0.0566901	-1.84336	0.0652767	0.196305	ENSG00000040933	None	INPP4A	HG-T
522.494	-0.104549	0.40866	-0.255834	0.798079	0.89577	ENSG00000146094	None	DOK3	HG-T
17.219	-0.1046	0.203949	-0.512872	0.608041	0.776047	ENSG00000268938	None	NA	HG-T
38.9224	-0.104623	0.217685	-0.480617	0.630789	0.792663	ENSG00000258230	None	NA	HG-T
7457.36	-0.104625	0.0795742	-1.31481	0.188574	0.386893	ENSG00000196367	None	TRRAP	HG-T
112.521	-0.104653	0.12992	-0.805524	0.420517	0.630831	ENSG00000269918	None	NA	HG-T
750.999	-0.10468	0.11542	-0.906949	0.364434	0.578798	ENSG00000256525	None	POLG2	HG-T
1195.07	-0.104718	0.147251	-0.71115	0.476992	0.676365	ENSG00000248124	None	RRN3P1	HG-T
148.736	-0.104791	0.156775	-0.668414	0.503869	0.699375	ENSG00000132522	None	GPS2	HG-T
1230.44	-0.104819	0.0768894	-1.36324	0.172806	0.36629	ENSG00000072210	None	ALDH3A2	HG-T
336.969	-0.104821	0.102963	-1.01805	0.308655	0.524322	ENSG00000070759	None	TESK2	HG-T
14.9826	-0.104938	0.266332	-0.394011	0.693573	0.833765	ENSG00000197847	None	SLC22A20P	HG-T
1037.54	-0.104961	0.0484081	-2.16825	0.03014	0.116841	ENSG00000160953	None	PWWP3A	HG-T
2848.96	-0.105059	0.0832152	-1.26249	0.206772	0.40963	ENSG00000134744	None	TUT4	HG-T
1904.37	-0.105105	0.0630607	-1.66673	0.0955675	0.252798	ENSG00000115652	None	UXS1	HG-T
1584.29	-0.105135	0.0782233	-1.34404	0.178935	0.374548	ENSG00000163602	None	RYBP	HG-T
9.95392	-0.105136	0.256017	-0.410659	0.681323	0.827097	ENSG00000239149	None	SNORA59A	HG-T
4942.96	-0.105174	0.102423	-1.02686	0.304488	0.52018	ENSG00000167851	None	CD300A	HG-T
11698.4	-0.105187	0.0607814	-1.73057	0.0835282	0.23056	ENSG00000133030	None	MPRIP	HG-T
21.4004	-0.10519	0.255943	-0.410989	0.681081	0.827097	ENSG00000099834	None	CDHR5	HG-T
2428.39	-0.105211	0.0725406	-1.45038	0.146953	0.33242	ENSG00000144747	None	TMF1	HG-T
347.455	-0.105223	0.392024	-0.26841	0.788383	0.88947	ENSG00000161929	None	SCIMP	HG-T
19677.5	-0.105279	0.0878834	-1.19794	0.230941	0.439405	ENSG00000122026	None	RPL21	HG-T
24.095	-0.105354	0.221357	-0.475944	0.634114	0.794875	ENSG00000266145	None	RHOT1P1	HG-T
1828.12	-0.105363	0.0755733	-1.39419	0.163261	0.354344	ENSG00000127948	None	POR	HG-T
20.4512	-0.105405	0.189626	-0.555859	0.578307	0.755517	ENSG00000242622	None	GSK3B-DT	HG-T
18.7124	-0.105425	0.233448	-0.451599	0.651558	0.807192	ENSG00000273076	None	NA	HG-T
8577.45	-0.105443	0.127754	-0.825365	0.409165	0.619721	ENSG00000134250	None	NOTCH2	HG-T
1790.97	-0.105448	0.0516162	-2.04293	0.0410595	0.14352	ENSG00000107021	None	TBC1D13	HG-T
13223.3	-0.105454	0.0619944	-1.70103	0.088937	0.240908	ENSG00000166888	None	STAT6	HG-T
739.376	-0.105466	0.0591245	-1.78379	0.0744582	0.214007	ENSG00000103248	None	MTHFSD	HG-T
1214.25	-0.105477	0.0636598	-1.65689	0.0975421	0.256334	ENSG00000145740	None	SLC30A5	HG-T
7963.76	-0.105515	0.0518802	-2.03381	0.0419707	0.145675	ENSG00000151702	None	FLI1	HG-T
10.1727	-0.10564	0.334407	-0.315902	0.752077	0.867465	ENSG00000141441	None	GAREM1	HG-T
1191.19	-0.105673	0.108027	-0.978202	0.327974	0.543577	ENSG00000125652	None	ALKBH7	HG-T
16.5565	-0.105721	0.306404	-0.34504	0.730065	0.85496	ENSG00000256897	None	NA	HG-T
442.649	-0.105739	0.10899	-0.970166	0.331964	0.54758	ENSG00000273344	None	PAXIP1-DT	HG-T
2318.81	-0.105843	0.0922367	-1.14751	0.251171	0.461659	ENSG00000165699	None	TSC1	HG-T
2102.38	-0.105872	0.0648434	-1.63273	0.102525	0.265185	ENSG00000140367	None	UBE2Q2	HG-T
24.5503	-0.105954	0.162749	-0.651025	0.515031	0.708152	ENSG00000250131	None	AGA-DT	HG-T
34468.8	-0.105975	0.0507681	-2.08743	0.0368495	0.133535	ENSG00000106948	None	AKNA	HG-T
2326.8	-0.106118	0.0902432	-1.17591	0.239631	0.448721	ENSG00000139636	None	LMBR1L	HG-T
24.0256	-0.106165	0.212759	-0.498992	0.617785	0.783737	ENSG00000184261	None	KCNK12	HG-T
91.7323	-0.106174	0.142938	-0.742797	0.457604	0.660733	ENSG00000183793	None	NPIPA5	HG-T
20.7878	-0.106174	0.428398	-0.24784	0.804258	0.898525	ENSG00000136867	None	SLC31A2	HG-T
5268.24	-0.106188	0.0756408	-1.40385	0.160363	0.350276	ENSG00000198399	None	ITSN2	HG-T
601.365	-0.106194	0.121763	-0.872134	0.383135	0.595084	ENSG00000101194	None	SLC17A9	HG-T
423.915	-0.106288	0.0943143	-1.12696	0.25976	0.471995	ENSG00000235954	None	TTC28-AS1	HG-T
3921.3	-0.106469	0.0764822	-1.39207	0.163901	0.354995	ENSG00000155903	None	RASA2	HG-T
154.925	-0.106526	0.0750478	-1.41945	0.155769	0.344028	ENSG00000237854	None	LINC00674	HG-T
1810.57	-0.106572	0.093023	-1.14565	0.251939	0.462531	ENSG00000196968	None	FUT11	HG-T
212.088	-0.106623	0.122303	-0.871794	0.383321	0.59514	ENSG00000198744	None	MTCO3P12	HG-T
1353.5	-0.106638	0.0700634	-1.52202	0.128005	0.30397	ENSG00000167925	None	GHDC	HG-T
142.511	-0.106686	0.0953129	-1.11932	0.263003	0.475414	ENSG00000133740	None	E2F5	HG-T
104.665	-0.106752	0.0935086	-1.14163	0.25361	0.464462	ENSG00000172748	None	ZNF596	HG-T
109.857	-0.106764	0.133134	-0.801926	0.422596	0.632594	ENSG00000282499	None	TRBV25-1	HG-T
370.599	-0.10677	0.116268	-0.918312	0.358456	0.572965	ENSG00000247828	None	TMEM161B-DT	HG-T
40.9237	-0.106781	0.18083	-0.590505	0.554852	0.73737	ENSG00000273893	None	NA	HG-T
149.605	-0.106784	0.0956411	-1.1165	0.264207	0.476765	ENSG00000170417	None	TMEM182	HG-T
175.576	-0.106856	0.150093	-0.711933	0.476506	0.675843	ENSG00000131503	None	ANKHD1	HG-T
13.2672	-0.10691	0.264391	-0.404362	0.685947	0.829563	ENSG00000251994	None	RNU2-27P	HG-T
13.2089	-0.106989	0.232527	-0.460116	0.645433	0.802944	ENSG00000272279	None	NA	HG-T
17.8616	-0.106999	0.247979	-0.431485	0.666116	0.816616	ENSG00000156574	None	NODAL	HG-T
28.7013	-0.107027	0.205463	-0.520907	0.602432	0.772141	ENSG00000247363	None	LOC100507250	HG-T
23.2545	-0.107027	0.365277	-0.293003	0.76952	0.878238	ENSG00000112183	None	RBM24	HG-T
7632.38	-0.107087	0.0811119	-1.32023	0.186757	0.383986	ENSG00000127152	None	BCL11B	HG-T
984.296	-0.10709	0.105019	-1.01972	0.30786	0.523557	ENSG00000023909	None	GCLM	HG-T
5766.88	-0.107174	0.0997532	-1.07439	0.282648	0.497122	ENSG00000124406	None	ATP8A1	HG-T
4541.64	-0.107237	0.0801806	-1.33744	0.181078	0.377385	ENSG00000160294	None	MCM3AP	HG-T
3076.16	-0.10725	0.0518993	-2.06651	0.0387806	0.138042	ENSG00000182473	None	EXOC7	HG-T
2929.69	-0.107333	0.0629932	-1.70387	0.0884046	0.239918	ENSG00000090316	None	MAEA	HG-T
419.492	-0.107343	0.219088	-0.489956	0.624165	0.788412	ENSG00000262312	None	NA	HG-T
1086.62	-0.107347	0.0563685	-1.90438	0.0568606	0.17963	ENSG00000112855	None	HARS2	HG-T
160.765	-0.107389	0.0793041	-1.35414	0.175691	0.369864	ENSG00000086848	None	ALG9	HG-T
5191.93	-0.107417	0.0591226	-1.81686	0.0692388	0.2041	ENSG00000138674	None	SEC31A	HG-T
378.223	-0.10744	0.0628946	-1.70825	0.0875894	0.23853	ENSG00000184083	None	FAM120C	HG-T
3543.1	-0.107466	0.0668406	-1.60779	0.10788	0.27319	ENSG00000119772	None	DNMT3A	HG-T
133.657	-0.107487	0.154426	-0.696039	0.486405	0.684374	ENSG00000259366	None	NA	HG-T
390.028	-0.107552	0.307174	-0.350133	0.726239	0.852667	ENSG00000221957	None	KIR2DS4	HG-T
16.8054	-0.107631	0.484581	-0.222112	0.824227	0.908935	ENSG00000166091	None	CMTM5	HG-T
3026.8	-0.107681	0.0492482	-2.1865	0.0287792	0.112965	ENSG00000102710	None	SUPT20H	HG-T
4029.26	-0.107699	0.084056	-1.28127	0.200098	0.401755	ENSG00000164151	None	ICE1	HG-T
257.843	-0.10771	0.169193	-0.636613	0.524377	0.7148	ENSG00000120696	None	KBTBD7	HG-T
17.1764	-0.107751	0.275678	-0.390859	0.695901	0.834995	ENSG00000267682	None	NA	HG-T
1690.68	-0.107759	0.15313	-0.70371	0.481614	0.680683	ENSG00000125505	None	MBOAT7	HG-T
1012.23	-0.107807	0.144911	-0.743953	0.456905	0.660296	ENSG00000185946	None	RNPC3	HG-T
5642.39	-0.107814	0.0689165	-1.56441	0.117721	0.288227	ENSG00000168137	None	SETD5	HG-T
1015.04	-0.107834	0.108401	-0.994766	0.31985	0.535392	ENSG00000156671	None	SAMD8	HG-T
4822.69	-0.10786	0.0536814	-2.00926	0.0445098	0.152133	ENSG00000197136	None	PCNX3	HG-T
1446.33	-0.107934	0.11394	-0.94729	0.343491	0.559031	ENSG00000263001	None	GTF2I	HG-T
103.362	-0.107941	0.208887	-0.516744	0.605335	0.774172	ENSG00000248734	None	NA	HG-T
506.321	-0.10796	0.1035	-1.04309	0.296907	0.511797	ENSG00000119927	None	GPAM	HG-T
3119.77	-0.107967	0.0487249	-2.21586	0.0267011	0.107295	ENSG00000047056	None	WDR37	HG-T
14.6054	-0.108007	0.291107	-0.371021	0.710622	0.843458	ENSG00000259618	None	NA	HG-T
1168.57	-0.108056	0.0896142	-1.20579	0.227897	0.435964	ENSG00000130758	None	MAP3K10	HG-T
1782.7	-0.108065	0.0512665	-2.10791	0.0350388	0.129058	ENSG00000167110	None	GOLGA2	HG-T
618.578	-0.108081	0.0629578	-1.71672	0.086031	0.235437	ENSG00000076650	None	GPATCH1	HG-T
8381.63	-0.108125	0.0586725	-1.84285	0.0653504	0.196358	ENSG00000100055	None	CYTH4	HG-T
909.94	-0.108134	0.0752828	-1.43637	0.150897	0.337394	ENSG00000172273	None	HINFP	HG-T
224.729	-0.108148	0.106844	-1.0122	0.311441	0.527024	ENSG00000159884	None	CCDC107	HG-T
465.301	-0.108207	0.0615016	-1.75942	0.0785056	0.221475	ENSG00000072415	None	PALS1	HG-T
11.7887	-0.108217	0.257845	-0.419699	0.674706	0.822824	ENSG00000172974	None	VDAC2P5	HG-T
37.001	-0.108371	0.180718	-0.599667	0.548728	0.733577	ENSG00000246366	None	LACTB2-AS1	HG-T
113.237	-0.108428	0.143169	-0.757344	0.448844	0.653922	ENSG00000172638	None	EFEMP2	HG-T
12.1621	-0.108448	0.224049	-0.484038	0.628359	0.790738	ENSG00000235101	None	SETP9	HG-T
30.9249	-0.108461	0.36081	-0.300603	0.763717	0.874331	ENSG00000101188	None	NTSR1	HG-T
2809.22	-0.108508	0.0456981	-2.37445	0.017575	0.0808354	ENSG00000183020	None	AP2A2	HG-T
19.0283	-0.108526	0.223157	-0.48632	0.62674	0.789536	ENSG00000229473	None	RGS17P1	HG-T
400.603	-0.108744	0.0527426	-2.06178	0.0392287	0.13915	ENSG00000174206	None	KICS2	HG-T
1604.93	-0.10877	0.0976775	-1.11356	0.265468	0.478259	ENSG00000106351	None	AGFG2	HG-T
1459.6	-0.108775	0.172275	-0.631403	0.527777	0.71734	ENSG00000169508	None	GPR183	HG-T
3479.9	-0.108808	0.0769975	-1.41313	0.157617	0.346842	ENSG00000140396	None	NCOA2	HG-T
1645.72	-0.10883	0.0584075	-1.86329	0.0624216	0.19098	ENSG00000168936	None	TMEM129	HG-T
81.318	-0.108844	0.216803	-0.502043	0.615637	0.782159	ENSG00000214944	None	ARHGEF28	HG-T
4147.93	-0.10886	0.097871	-1.11228	0.266019	0.478934	ENSG00000135596	None	MICAL1	HG-T
8946.32	-0.108878	0.0967334	-1.12554	0.260358	0.472436	ENSG00000162777	None	DENND2D	HG-T
256.21	-0.108883	0.0993344	-1.09613	0.273022	0.486572	ENSG00000253982	None	CLN8-AS1	HG-T
1480.9	-0.108915	0.0712291	-1.52908	0.126245	0.301491	ENSG00000116044	None	NFE2L2	HG-T
545.515	-0.108972	0.103503	-1.05284	0.292415	0.508027	ENSG00000239305	None	RNF103	HG-T
975.379	-0.109132	0.0938016	-1.16343	0.244656	0.454617	ENSG00000186222	None	BLOC1S4	HG-T
2919.79	-0.109138	0.0811432	-1.34501	0.178621	0.374163	ENSG00000046651	None	OFD1	HG-T
174.376	-0.109163	0.100154	-1.08995	0.275733	0.489635	ENSG00000232677	None	LINC00665	HG-T
548.652	-0.109176	0.0891666	-1.2244	0.220801	0.427039	ENSG00000243199	None	RPL6P10	HG-T
59.728	-0.10918	0.130155	-0.838844	0.401557	0.612334	ENSG00000185100	None	ADSS1	HG-T
78.0187	-0.109214	0.175584	-0.622003	0.53394	0.72212	ENSG00000259658	None	UBE2Q2P13	HG-T
1513.54	-0.109233	0.0507774	-2.1512	0.0314602	0.119812	ENSG00000126746	None	ZNF384	HG-T
456.599	-0.109298	0.0829884	-1.31702	0.187831	0.38569	ENSG00000066827	None	ZFAT	HG-T
769.245	-0.109307	0.0956888	-1.14231	0.253324	0.464208	ENSG00000144455	None	SUMF1	HG-T
726.253	-0.109358	0.0775379	-1.41038	0.158428	0.347941	ENSG00000022567	None	SLC45A4	HG-T
167.507	-0.109361	0.210333	-0.519941	0.603104	0.772715	ENSG00000100003	None	SEC14L2	HG-T
17684.6	-0.109464	0.060507	-1.80911	0.0704337	0.20618	ENSG00000108669	None	CYTH1	HG-T
958.884	-0.109469	0.069532	-1.57436	0.115403	0.284205	ENSG00000088970	None	KIZ	HG-T
338.839	-0.109557	0.118845	-0.92185	0.356607	0.571201	ENSG00000152193	None	OBI1	HG-T
146.751	-0.109601	0.0828934	-1.32219	0.186106	0.383286	ENSG00000259431	None	THTPA	HG-T
430.242	-0.109611	0.0665446	-1.64719	0.0995199	0.259913	ENSG00000204576	None	PRR3	HG-T
14.3409	-0.109756	0.346923	-0.316371	0.751721	0.867271	ENSG00000229951	None	FOSL2-AS1	HG-T
20.6321	-0.109763	0.184003	-0.59653	0.550821	0.735067	ENSG00000203734	None	ECT2L	HG-T
1154.12	-0.109799	0.120832	-0.908694	0.363512	0.577732	ENSG00000162430	None	SELENON	HG-T
220.346	-0.109809	0.143304	-0.766265	0.443518	0.650077	ENSG00000283063	None	TRBV6-3	HG-T
57.7555	-0.109847	0.166224	-0.660839	0.508716	0.70322	ENSG00000272927	None	NA	HG-T
262.775	-0.109868	0.130033	-0.844927	0.398151	0.609617	ENSG00000179988	None	PSTK	HG-T
866.853	-0.109888	0.329719	-0.333279	0.738923	0.85996	ENSG00000115271	None	GCA	HG-T
11.4805	-0.109997	0.288398	-0.381408	0.702901	0.839157	ENSG00000277369	None	NA	HG-T
223.331	-0.110018	0.0729734	-1.50764	0.131646	0.309341	ENSG00000006757	None	PNPLA4	HG-T
220.268	-0.110021	0.101126	-1.08797	0.27661	0.490252	ENSG00000163536	None	SERPINI1	HG-T
2433.6	-0.110041	0.0727928	-1.5117	0.130611	0.307831	ENSG00000110048	None	OSBP	HG-T
1650.72	-0.110091	0.134249	-0.820052	0.412187	0.622334	ENSG00000010165	None	METTL13	HG-T
944.199	-0.110121	0.0889665	-1.23778	0.215797	0.421143	ENSG00000224051	None	CPTP	HG-T
298.554	-0.11017	0.105783	-1.04147	0.297656	0.512327	ENSG00000103343	None	ZNF174	HG-T
1134.75	-0.110332	0.0834679	-1.32184	0.18622	0.383307	ENSG00000070444	None	MNT	HG-T
244.259	-0.110334	0.113627	-0.97102	0.331539	0.547367	ENSG00000226688	None	ENTPD1-AS1	HG-T
158.88	-0.110419	0.112486	-0.981624	0.326285	0.542061	ENSG00000175322	None	ZNF519	HG-T
7425.38	-0.110439	0.068899	-1.60291	0.108954	0.274988	ENSG00000163349	None	HIPK1	HG-T
66008.1	-0.110442	0.0729606	-1.51373	0.130095	0.307117	ENSG00000134954	None	ETS1	HG-T
9261.79	-0.110475	0.0748838	-1.47529	0.140136	0.321889	ENSG00000055917	None	PUM2	HG-T
1610.54	-0.110502	0.0546241	-2.02296	0.0430775	0.148472	ENSG00000132478	None	UNK	HG-T
1184.92	-0.110522	0.0701981	-1.57443	0.115389	0.284205	ENSG00000128563	None	PRKRIP1	HG-T
4330.65	-0.110547	0.0881032	-1.25475	0.209571	0.413279	ENSG00000114166	None	KAT2B	HG-T
2091.62	-0.110573	0.0519499	-2.12846	0.0332992	0.124807	ENSG00000115568	None	ZNF142	HG-T
568.003	-0.110608	0.123271	-0.897278	0.36957	0.583388	ENSG00000119943	None	PYROXD2	HG-T
1024.88	-0.110623	0.0726993	-1.52165	0.128098	0.304107	ENSG00000169155	None	ZBTB43	HG-T
15.1465	-0.110638	0.245464	-0.450731	0.652184	0.80733	ENSG00000211687	None	TRGJ2	HG-T
1868.76	-0.110642	0.0544013	-2.03382	0.0419699	0.145675	ENSG00000011454	None	RABGAP1	HG-T
277.474	-0.110674	0.0804774	-1.37522	0.169062	0.361482	ENSG00000187607	None	ZNF286A	HG-T
36.9314	-0.110711	0.198452	-0.557875	0.57693	0.754567	ENSG00000204381	None	LAYN	HG-T
22.8287	-0.110795	0.172285	-0.643091	0.520165	0.711981	ENSG00000244363	None	RPL7P23	HG-T
53.7209	-0.110943	0.132861	-0.835031	0.4037	0.614517	ENSG00000175449	None	RFESD	HG-T
1679.4	-0.110956	0.112283	-0.988182	0.323063	0.538574	ENSG00000182534	None	MXRA7	HG-T
1468.3	-0.110957	0.0939604	-1.1809	0.237644	0.446453	ENSG00000196227	None	FAM217B	HG-T
233.988	-0.11096	0.0801483	-1.38443	0.166227	0.358012	ENSG00000137185	None	ZSCAN9	HG-T
19.6709	-0.110974	0.186699	-0.5944	0.552245	0.735715	ENSG00000180764	None	PIPSL	HG-T
1423.99	-0.111002	0.0655303	-1.6939	0.0902837	0.243525	ENSG00000108773	None	KAT2A	HG-T
1315.18	-0.111059	0.0926066	-1.19925	0.230429	0.438926	ENSG00000172888	None	ZNF621	HG-T
9.84725	-0.111097	0.390557	-0.284457	0.77606	0.882141	ENSG00000253754	None	NA	HG-T
1457.89	-0.111111	0.0960772	-1.15647	0.247488	0.457245	ENSG00000140382	None	HMG20A	HG-T
956.19	-0.11114	0.0659466	-1.68531	0.0919293	0.24652	ENSG00000083828	None	ZNF586	HG-T
30.7571	-0.111226	0.170887	-0.650878	0.515125	0.708206	ENSG00000126603	None	GLIS2	HG-T
4095.97	-0.111245	0.0423232	-2.62846	0.00857726	0.0492882	ENSG00000278311	Downregulation	GGNBP2	HG-T
176.425	-0.111301	0.43749	-0.254408	0.79918	0.896276	ENSG00000139970	None	RTN1	HG-T
1892.41	-0.111302	0.0613738	-1.81351	0.0697534	0.204918	ENSG00000169641	None	LUZP1	HG-T
3376.48	-0.11132	0.0713203	-1.56085	0.11856	0.289544	ENSG00000263465	None	SRSF8	HG-T
1092.61	-0.111323	0.0563787	-1.97455	0.0483187	0.160669	ENSG00000186532	None	SMYD4	HG-T
83.8385	-0.1114	0.542507	-0.205344	0.837303	0.916243	ENSG00000131355	None	ADGRE3	HG-T
138.613	-0.111426	0.145767	-0.764409	0.444624	0.651148	ENSG00000223511	None	LINC02968	HG-T
8.55781	-0.11145	0.333874	-0.333808	0.738524	0.859852	ENSG00000266066	None	POLRMTP1	HG-T
23512.7	-0.111525	0.0836739	-1.33286	0.182578	0.379377	ENSG00000131018	None	SYNE1	HG-T
11516.2	-0.111624	0.0854807	-1.30584	0.191607	0.390555	ENSG00000026950	None	BTN3A1	HG-T
9.27757	-0.111629	0.398258	-0.280293	0.779253	0.883878	ENSG00000199053	None	MIR324	HG-T
1570.35	-0.111758	0.101605	-1.09993	0.271364	0.485119	ENSG00000068305	None	MEF2A	HG-T
2396.79	-0.111829	0.0666393	-1.67812	0.0933239	0.248811	ENSG00000176390	None	CRLF3	HG-T
17095.6	-0.11188	0.0620991	-1.80164	0.0716023	0.208646	ENSG00000086758	None	HUWE1	HG-T
310.63	-0.111918	0.0907799	-1.23285	0.217633	0.423471	ENSG00000137720	None	C11orf1	HG-T
90.5669	-0.11194	0.468702	-0.23883	0.811238	0.902295	ENSG00000213694	None	S1PR3	HG-T
2109.3	-0.111953	0.0655878	-1.70692	0.087837	0.239016	ENSG00000231074	None	HCG18	HG-T
10.2156	-0.111977	0.259306	-0.431833	0.665863	0.816447	ENSG00000216109	None	NA	HG-T
168.531	-0.112076	0.182817	-0.613054	0.539841	0.726961	ENSG00000256069	None	A2MP1	HG-T
137.808	-0.112082	0.0645125	-1.73737	0.0823211	0.228323	ENSG00000117242	None	PINK1-AS	HG-T
36.8822	-0.112111	0.185011	-0.60597	0.544535	0.730459	ENSG00000170482	None	SLC23A1	HG-T
1347.05	-0.112177	0.0752912	-1.48991	0.136248	0.316028	ENSG00000236104	None	ZBTB22	HG-T
355.868	-0.112222	0.0643997	-1.74259	0.0814057	0.226641	ENSG00000177738	None	ANXA2R-OT1	HG-T
27.4172	-0.112268	0.297641	-0.377193	0.70603	0.840738	ENSG00000169116	None	PARM1	HG-T
393.745	-0.112269	0.0667688	-1.68146	0.0926729	0.247725	ENSG00000153790	None	C7orf31	HG-T
28040.9	-0.112271	0.0632226	-1.77581	0.0757647	0.21668	ENSG00000100242	None	SUN2	HG-T
864.71	-0.112276	0.0844613	-1.32932	0.183744	0.380645	ENSG00000188419	None	CHM	HG-T
132.598	-0.112409	0.117448	-0.957097	0.338518	0.553598	ENSG00000279672	None	NA	HG-T
139.623	-0.11244	0.0849091	-1.32424	0.185422	0.382611	ENSG00000174132	None	FAM174A	HG-T
126.098	-0.112523	0.243814	-0.461512	0.644431	0.80216	ENSG00000141447	None	OSBPL1A	HG-T
286.184	-0.11255	0.159168	-0.707113	0.479496	0.678468	ENSG00000177854	None	TMEM187	HG-T
162.334	-0.112605	0.127225	-0.88508	0.376114	0.589144	ENSG00000185829	None	ARL17A	HG-T
1652.7	-0.112678	0.0606489	-1.85787	0.0631878	0.19235	ENSG00000108587	None	GOSR1	HG-T
426.454	-0.112685	0.0517703	-2.17663	0.029508	0.115119	ENSG00000133131	None	MORC4	HG-T
9.56026	-0.1127	0.34334	-0.328246	0.742725	0.861897	ENSG00000235036	None	NA	HG-T
30.691	-0.112722	0.163498	-0.689442	0.490545	0.68719	ENSG00000178809	None	TRIM73	HG-T
7601.01	-0.112725	0.0650487	-1.73294	0.0831071	0.229802	ENSG00000115977	None	AAK1	HG-T
2632.41	-0.112766	0.132472	-0.851243	0.394635	0.60622	ENSG00000196352	None	CD55	HG-T
10.2548	-0.112772	0.263302	-0.428301	0.668432	0.818294	ENSG00000166897	None	ELFN2	HG-T
1200.26	-0.11278	0.067316	-1.67539	0.0938583	0.249734	ENSG00000079974	None	RABL2B	HG-T
15.3185	-0.112808	0.18972	-0.594605	0.552108	0.735711	ENSG00000250159	None	PKD2L2-DT	HG-T
190.082	-0.112855	0.0862221	-1.30888	0.190574	0.389238	ENSG00000280789	None	PAGR1	HG-T
1463.88	-0.112863	0.0714423	-1.57978	0.114158	0.282426	ENSG00000090581	None	GNPTG	HG-T
11.4424	-0.11288	0.253377	-0.445501	0.655958	0.809854	ENSG00000280184	None	NA	HG-T
896.376	-0.112901	0.0705657	-1.59994	0.109612	0.275735	ENSG00000007545	None	CRAMP1	HG-T
50.3455	-0.11296	0.372276	-0.30343	0.761562	0.872814	ENSG00000246082	None	NUDT16L2P	HG-T
1167.11	-0.113052	0.0506998	-2.22983	0.0257587	0.104383	ENSG00000170234	None	PWWP2A	HG-T
289.925	-0.11306	0.0904924	-1.24939	0.211524	0.416086	ENSG00000261338	None	NA	HG-T
11.8299	-0.113062	0.313947	-0.360129	0.71875	0.848151	ENSG00000215571	None	GRK6P1	HG-T
4782.21	-0.113079	0.0786697	-1.43739	0.150608	0.336999	ENSG00000066777	None	ARFGEF1	HG-T
12.4933	-0.113193	0.224632	-0.503906	0.614328	0.781042	ENSG00000224992	None	NA	HG-T
421.279	-0.113208	0.0504033	-2.24605	0.024701	0.101429	ENSG00000101190	None	TCFL5	HG-T
21.0827	-0.113213	0.168592	-0.67152	0.501889	0.697692	ENSG00000270362	None	HMGN3-AS1	HG-T
1205.14	-0.113234	0.0658778	-1.71885	0.0856411	0.234667	ENSG00000126775	None	ATG14	HG-T
22.7193	-0.113258	0.215629	-0.525244	0.599413	0.770044	ENSG00000224934	None	GOT1-DT	HG-T
12.5624	-0.113286	0.303429	-0.373353	0.708886	0.84248	ENSG00000235298	None	HNRNPK-AS1	HG-T
690.662	-0.113291	0.0658582	-1.72023	0.0853911	0.234242	ENSG00000083535	None	PIBF1	HG-T
1409.25	-0.113309	0.120866	-0.937473	0.348515	0.563161	ENSG00000243716	None	NPIPB5	HG-T
23.136	-0.113354	0.207797	-0.545503	0.585408	0.75994	ENSG00000141665	None	FBXO15	HG-T
2928.66	-0.113453	0.0833901	-1.3605	0.17367	0.367184	ENSG00000173706	None	HEG1	HG-T
2095.22	-0.113499	0.103833	-1.0931	0.274351	0.487782	ENSG00000010295	None	IFFO1	HG-T
160.209	-0.113532	0.123813	-0.91696	0.359163	0.573532	ENSG00000179922	None	ZNF784	HG-T
626.272	-0.113541	0.0788997	-1.43906	0.150134	0.336529	ENSG00000089048	None	ESF1	HG-T
16.5237	-0.113577	0.164861	-0.688929	0.490868	0.687351	ENSG00000270228	None	NA	HG-T
1450.39	-0.113621	0.0716427	-1.58594	0.112752	0.280394	ENSG00000166971	None	AKTIP	HG-T
26335.9	-0.113638	0.0578232	-1.96528	0.0493824	0.163263	ENSG00000063046	None	EIF4B	HG-T
406.441	-0.113671	0.117727	-0.965549	0.33427	0.549774	ENSG00000175595	None	ERCC4	HG-T
386.889	-0.113695	0.124415	-0.91384	0.360801	0.575236	ENSG00000248487	None	ABHD14A	HG-T
12.8456	-0.113805	0.283364	-0.401622	0.687963	0.830476	ENSG00000238279	None	NA	HG-T
4058.34	-0.113845	0.0818653	-1.39063	0.164337	0.35545	ENSG00000114626	None	ABTB1	HG-T
1525.23	-0.113974	0.0754244	-1.51111	0.130762	0.30806	ENSG00000078269	None	SYNJ2	HG-T
1591.67	-0.113993	0.0759216	-1.50145	0.133238	0.311599	ENSG00000133056	None	PIK3C2B	HG-T
359.923	-0.114015	0.0750014	-1.52018	0.128466	0.304699	ENSG00000115137	None	DNAJC27	HG-T
839.594	-0.114139	0.0491971	-2.32004	0.0203389	0.0893824	ENSG00000109079	None	TNFAIP1	HG-T
305.278	-0.114188	0.175363	-0.651152	0.514948	0.708095	ENSG00000149485	None	FADS1	HG-T
3529.39	-0.114232	0.0541734	-2.10864	0.0349757	0.128908	ENSG00000082641	None	NFE2L1	HG-T
472.923	-0.114243	0.149578	-0.763773	0.445003	0.651215	ENSG00000108515	None	ENO3	HG-T
54.1998	-0.114367	0.102858	-1.11189	0.266185	0.479183	ENSG00000261351	None	NA	HG-T
186.296	-0.114374	0.143107	-0.79922	0.424163	0.633932	ENSG00000142046	None	TMEM91	HG-T
3945.1	-0.114395	0.0722904	-1.58244	0.11355	0.281487	ENSG00000107798	None	LIPA	HG-T
4194.98	-0.114445	0.0853331	-1.34116	0.179868	0.375952	ENSG00000125686	None	MED1	HG-T
198.853	-0.114463	0.0968267	-1.18214	0.237149	0.445954	ENSG00000269837	None	IPO5P1	HG-T
5036.31	-0.114632	0.0407296	-2.81446	0.00488593	0.0333437	ENSG00000149532	Downregulation	CPSF7	HG-T
4499.5	-0.114634	0.0803721	-1.4263	0.153783	0.341035	ENSG00000128731	None	HERC2	HG-T
270.219	-0.114637	0.0958812	-1.19561	0.231848	0.440337	ENSG00000184319	None	RPL23AP7	HG-T
286.034	-0.11466	0.107482	-1.06678	0.286072	0.500633	ENSG00000185760	None	KCNQ5	HG-T
12.063	-0.114661	0.393199	-0.29161	0.770585	0.878814	ENSG00000276747	None	PADI6	HG-T
15295.5	-0.114665	0.0895874	-1.27992	0.200573	0.402206	ENSG00000114942	None	EEF1B2	HG-T
482.654	-0.114769	0.163571	-0.701646	0.4829	0.681588	ENSG00000095383	None	TBC1D2	HG-T
140.756	-0.114775	0.103941	-1.10423	0.269495	0.482977	ENSG00000141542	None	RAB40B	HG-T
1247.44	-0.114826	0.0638862	-1.79736	0.0722785	0.209943	ENSG00000146587	None	RBAK	HG-T
7655.9	-0.114861	0.0723247	-1.58813	0.112258	0.279851	ENSG00000111897	None	SERINC1	HG-T
43.1126	-0.114864	0.132884	-0.864396	0.387371	0.599702	ENSG00000122970	None	IFT81	HG-T
453.209	-0.11488	0.121158	-0.948182	0.343037	0.55866	ENSG00000282939	None	TRBV7-2	HG-T
2901.34	-0.114964	0.067411	-1.70542	0.0881165	0.239437	ENSG00000126461	None	SCAF1	HG-T
808.172	-0.11497	0.0616657	-1.86441	0.0622643	0.190634	ENSG00000235106	None	BRD3OS	HG-T
55.1179	-0.114992	0.217041	-0.529818	0.596238	0.767335	ENSG00000278811	None	LINC00624	HG-T
1689.45	-0.115092	0.129734	-0.887142	0.375003	0.58836	ENSG00000162924	None	REL	HG-T
1551.31	-0.115106	0.091023	-1.26458	0.206021	0.408727	ENSG00000065243	None	PKN2	HG-T
218.767	-0.115146	0.11761	-0.979056	0.327552	0.543488	ENSG00000166707	None	ZCCHC18	HG-T
1868.05	-0.11515	0.0907575	-1.26877	0.204525	0.406954	ENSG00000109572	None	CLCN3	HG-T
433.969	-0.115161	0.0980265	-1.17479	0.240079	0.449247	ENSG00000034533	None	ASTE1	HG-T
2482.05	-0.115164	0.060277	-1.91058	0.0560587	0.17778	ENSG00000079313	None	REXO1	HG-T
2116.35	-0.115254	0.0945928	-1.21842	0.223065	0.430021	ENSG00000118596	None	SLC16A7	HG-T
7919.91	-0.115267	0.0564775	-2.04094	0.0412565	0.143831	ENSG00000058673	None	ZC3H11A	HG-T
810.306	-0.115287	0.0939165	-1.22755	0.219618	0.425703	ENSG00000214413	None	BBIP1	HG-T
77.4919	-0.115307	0.207128	-0.556694	0.577737	0.755058	ENSG00000226167	None	AP4B1-AS1	HG-T
21.9979	-0.115328	0.234619	-0.491554	0.623035	0.787676	ENSG00000157343	None	ARMC12	HG-T
89.4411	-0.115351	0.283926	-0.406271	0.684543	0.82864	ENSG00000169026	None	SLC49A3	HG-T
683.498	-0.115358	0.103064	-1.11929	0.263018	0.475414	ENSG00000166503	None	HDGFL3	HG-T
107.625	-0.115362	0.195528	-0.590004	0.555188	0.737588	ENSG00000281195	None	NA	HG-T
274.875	-0.115389	0.0992594	-1.1625	0.245031	0.454968	ENSG00000196312	None	MFSD14CP	HG-T
994.121	-0.115433	0.118779	-0.971826	0.331137	0.547018	ENSG00000171163	None	ZNF692	HG-T
15.4546	-0.11561	0.232445	-0.497367	0.61893	0.784524	ENSG00000188266	None	HYKK	HG-T
18.6083	-0.115644	0.196559	-0.588342	0.556303	0.738478	ENSG00000236559	None	BCL2L1-AS1	HG-T
1283.56	-0.115705	0.151558	-0.763434	0.445205	0.6514	ENSG00000040633	None	PHF23	HG-T
276.253	-0.115724	0.1024	-1.13011	0.258429	0.470319	ENSG00000211584	None	SLC48A1	HG-T
1816.41	-0.115836	0.0604793	-1.91531	0.0554534	0.176352	ENSG00000103091	None	WDR59	HG-T
358.432	-0.115849	0.0668619	-1.73267	0.0831547	0.22986	ENSG00000151882	None	CCL28	HG-T
653.832	-0.11595	0.128981	-0.898972	0.368668	0.582566	ENSG00000166401	None	SERPINB8	HG-T
25.3429	-0.115957	0.429197	-0.270173	0.787027	0.888706	ENSG00000079308	None	TNS1	HG-T
497.218	-0.116015	0.0988032	-1.17421	0.240313	0.449431	ENSG00000086544	None	ITPKC	HG-T
14.4821	-0.116048	0.286775	-0.404666	0.685723	0.829563	ENSG00000224635	None	NA	HG-T
4239.02	-0.116052	0.073647	-1.57579	0.115073	0.283838	ENSG00000055483	None	USP36	HG-T
16.7649	-0.116064	0.232248	-0.499742	0.617256	0.783582	ENSG00000235897	None	TM4SF19-AS1	HG-T
106.22	-0.116105	0.379383	-0.306037	0.759576	0.871414	ENSG00000152213	None	ARL11	HG-T
85.8534	-0.116151	0.186461	-0.622922	0.533336	0.721885	ENSG00000183977	None	PP2D1	HG-T
782.523	-0.116166	0.0931251	-1.24742	0.212243	0.416929	ENSG00000278970	None	HEIH	HG-T
409.966	-0.116221	0.116854	-0.994583	0.319939	0.535485	ENSG00000182253	None	SYNM	HG-T
359.953	-0.116355	0.0727193	-1.60006	0.109586	0.275735	ENSG00000178935	None	ZNF552	HG-T
1749.15	-0.116361	0.0627999	-1.85288	0.0638992	0.193411	ENSG00000169239	None	CA5B	HG-T
1154.74	-0.116388	0.0735419	-1.58261	0.113511	0.281439	ENSG00000165661	None	QSOX2	HG-T
21.1638	-0.11649	0.201517	-0.578065	0.56322	0.744132	ENSG00000143369	None	ECM1	HG-T
53.5238	-0.116507	0.158568	-0.734745	0.462495	0.664337	ENSG00000121653	None	MAPK8IP1	HG-T
1740.89	-0.116531	0.0642456	-1.81384	0.0697029	0.204839	ENSG00000089057	None	SLC23A2	HG-T
1287.58	-0.116555	0.0724339	-1.60913	0.107589	0.272868	ENSG00000110911	None	SLC11A2	HG-T
855.679	-0.116563	0.0986635	-1.18142	0.237436	0.446171	ENSG00000137992	None	DBT	HG-T
12.3559	-0.116577	0.206461	-0.564646	0.572315	0.751612	ENSG00000211863	None	TRAJ26	HG-T
1623.08	-0.116577	0.0495429	-2.35306	0.0186197	0.084338	ENSG00000141084	None	RANBP10	HG-T
160.223	-0.116651	0.295785	-0.394377	0.693303	0.833556	ENSG00000205133	None	TRIQK	HG-T
33.4296	-0.116652	0.187156	-0.623287	0.533096	0.721885	ENSG00000272040	None	NA	HG-T
27.0065	-0.116653	0.157134	-0.742379	0.457857	0.660733	ENSG00000208772	None	SNORD94	HG-T
6957.81	-0.116687	0.123751	-0.942919	0.345722	0.560497	ENSG00000170989	None	S1PR1	HG-T
1397.13	-0.116741	0.103081	-1.13252	0.257416	0.468912	ENSG00000135916	None	ITM2C	HG-T
1359.92	-0.116883	0.0589796	-1.98176	0.0475065	0.158916	ENSG00000085872	None	CHERP	HG-T
211.407	-0.116921	0.159856	-0.731414	0.464526	0.665961	ENSG00000176024	None	ZNF613	HG-T
3074.72	-0.11698	0.0737642	-1.58587	0.112769	0.280395	ENSG00000123575	None	FAM199X	HG-T
541.647	-0.117	0.0905986	-1.29141	0.196563	0.396917	ENSG00000218510	None	LINC00339	HG-T
94.1154	-0.11701	0.144436	-0.810112	0.417876	0.628233	ENSG00000185304	None	RGPD2	HG-T
15044.5	-0.117025	0.0815171	-1.43559	0.151119	0.337546	ENSG00000067082	None	KLF6	HG-T
1965.1	-0.117053	0.0617844	-1.89454	0.0581537	0.182304	ENSG00000182158	None	CREB3L2	HG-T
636.112	-0.117123	0.0567747	-2.06294	0.0391183	0.138909	ENSG00000010803	None	SCMH1	HG-T
16.6978	-0.117193	0.197117	-0.594532	0.552156	0.735711	ENSG00000270728	None	NA	HG-T
2046.75	-0.117198	0.102768	-1.14042	0.254113	0.465062	ENSG00000124160	None	NCOA5	HG-T
1155.12	-0.117226	0.106624	-1.09943	0.271579	0.485257	ENSG00000227081	None	NA	HG-T
1192.6	-0.117239	0.0457456	-2.56285	0.0103816	0.0563483	ENSG00000107077	None	KDM4C	HG-T
52.9843	-0.117263	0.201591	-0.58169	0.560776	0.742369	ENSG00000279873	None	LINC01126	HG-T
3367.66	-0.117276	0.0597603	-1.96244	0.0497116	0.163974	ENSG00000143442	None	POGZ	HG-T
640.275	-0.117337	0.0609419	-1.92539	0.0541805	0.173384	ENSG00000169131	None	ZNF354A	HG-T
621.225	-0.117357	0.0817023	-1.43639	0.15089	0.337394	ENSG00000197951	None	ZNF71	HG-T
471.325	-0.117488	0.115617	-1.01618	0.309544	0.525169	ENSG00000250571	None	GLI4	HG-T
9422.75	-0.117513	0.0976908	-1.20291	0.229011	0.437431	ENSG00000137841	None	PLCB2	HG-T
2555.69	-0.117714	0.0939951	-1.25235	0.210444	0.414716	ENSG00000135999	None	EPC2	HG-T
25.7199	-0.117724	0.202452	-0.581491	0.56091	0.742392	ENSG00000223612	None	NA	HG-T
4478.59	-0.117726	0.0896272	-1.31351	0.189013	0.387517	ENSG00000159314	None	ARHGAP27	HG-T
137.746	-0.117759	0.141092	-0.834625	0.403929	0.61454	ENSG00000255569	None	TRAV1-1	HG-T
9716.73	-0.117775	0.085911	-1.37089	0.170408	0.363258	ENSG00000167984	None	NLRC3	HG-T
234.557	-0.117777	0.187588	-0.627847	0.530104	0.719145	ENSG00000271964	None	NA	HG-T
5589.05	-0.117786	0.058677	-2.00736	0.0447111	0.15258	ENSG00000169375	None	SIN3A	HG-T
1090.48	-0.117808	0.0866875	-1.359	0.174147	0.367778	ENSG00000130856	None	ZNF236	HG-T
775.907	-0.11781	0.0645878	-1.82402	0.0681487	0.201956	ENSG00000169609	None	C15orf40	HG-T
2008.58	-0.11782	0.0500474	-2.35416	0.0185646	0.0841704	ENSG00000103510	None	KAT8	HG-T
27.2064	-0.117927	0.210949	-0.55903	0.576141	0.753943	ENSG00000217716	None	RPS10P3	HG-T
606.794	-0.117932	0.106354	-1.10886	0.267491	0.480581	ENSG00000155961	None	RAB39B	HG-T
5515.21	-0.118072	0.08268	-1.42805	0.153276	0.340524	ENSG00000134186	None	PRPF38B	HG-T
5747.64	-0.118111	0.0915783	-1.28972	0.197146	0.397817	ENSG00000160551	None	TAOK1	HG-T
386.531	-0.11817	0.0650862	-1.81559	0.0694334	0.20429	ENSG00000230487	None	PSMG3-AS1	HG-T
211.686	-0.118187	0.220567	-0.535832	0.592075	0.764566	ENSG00000211782	None	TRAV8-1	HG-T
951.205	-0.118212	0.0755528	-1.56463	0.117669	0.288182	ENSG00000148339	None	SLC25A25	HG-T
86.2299	-0.118264	0.116224	-1.01755	0.30889	0.524558	ENSG00000150967	None	ABCB9	HG-T
1909.68	-0.118322	0.0899531	-1.31537	0.188384	0.386641	ENSG00000001561	None	ENPP4	HG-T
1313.84	-0.118366	0.12769	-0.926979	0.353937	0.568483	ENSG00000214389	None	RPS3AP26	HG-T
370.243	-0.118428	0.287899	-0.411351	0.680815	0.827097	ENSG00000071967	None	CYBRD1	HG-T
1032.43	-0.118468	0.0927353	-1.27748	0.201432	0.403261	ENSG00000188785	None	ZNF548	HG-T
253.894	-0.118471	0.0867793	-1.3652	0.17219	0.365657	ENSG00000183666	None	GUSBP1	HG-T
5738.22	-0.118473	0.0997334	-1.18789	0.234875	0.443491	ENSG00000160218	None	TRAPPC10	HG-T
1361.72	-0.118526	0.0703308	-1.68527	0.0919364	0.24652	ENSG00000143363	None	PRUNE1	HG-T
47.8606	-0.118638	0.236838	-0.500925	0.616424	0.782813	ENSG00000260751	None	NA	HG-T
1326.4	-0.118687	0.0817344	-1.4521	0.146473	0.331682	ENSG00000170846	None	LOC93622	HG-T
26.5708	-0.118701	0.219428	-0.540957	0.588537	0.762366	ENSG00000229447	None	NA	HG-T
67.1071	-0.118756	0.118838	-0.999307	0.317646	0.533271	ENSG00000128165	None	ADM2	HG-T
1365.96	-0.118791	0.0836866	-1.41947	0.155762	0.344028	ENSG00000109756	None	RAPGEF2	HG-T
35.2317	-0.118801	0.261515	-0.454278	0.649629	0.805958	ENSG00000116652	None	DLEU2L	HG-T
191.455	-0.118811	0.0965095	-1.23108	0.218293	0.424375	ENSG00000236540	None	NA	HG-T
500.598	-0.118828	0.131896	-0.900921	0.36763	0.581601	ENSG00000037749	None	MFAP3	HG-T
839.419	-0.118897	0.0646158	-1.84006	0.0657595	0.19721	ENSG00000104643	None	MTMR9	HG-T
2956.89	-0.118901	0.25915	-0.458811	0.64637	0.803473	ENSG00000254087	None	LYN	HG-T
914.022	-0.118998	0.101888	-1.16793	0.242835	0.452673	ENSG00000155265	None	GOLGA7B	HG-T
1163.77	-0.119002	0.0840556	-1.41575	0.156848	0.345745	ENSG00000196453	None	ZNF777	HG-T
1463.04	-0.119081	0.0774149	-1.53822	0.123994	0.298134	ENSG00000087157	None	PGS1	HG-T
11.9974	-0.119146	0.281277	-0.42359	0.671865	0.820867	ENSG00000276115	None	NA	HG-T
2001.7	-0.119195	0.0889548	-1.33995	0.180261	0.37641	ENSG00000171130	None	ATP6V0E2	HG-T
78.4529	-0.119201	0.155075	-0.768669	0.44209	0.649064	ENSG00000169282	None	KCNAB1	HG-T
2972.35	-0.119244	0.0768446	-1.55175	0.120721	0.29271	ENSG00000183530	None	PRR14L	HG-T
76.4745	-0.11925	0.154443	-0.772131	0.440037	0.647901	ENSG00000176919	None	C8G	HG-T
2386.72	-0.119265	0.0449626	-2.65254	0.00798884	0.0470905	ENSG00000162298	Downregulation	SYVN1	HG-T
4837.44	-0.119294	0.0991155	-1.20358	0.22875	0.437175	ENSG00000140526	None	ABHD2	HG-T
26283.6	-0.119356	0.0911243	-1.30982	0.190258	0.388922	ENSG00000163682	None	RPL9	HG-T
44.0024	-0.119374	0.180569	-0.661102	0.508547	0.703103	ENSG00000177335	None	LINC02904	HG-T
850.185	-0.119398	0.0636682	-1.87532	0.0607489	0.187356	ENSG00000044090	None	CUL7	HG-T
251.317	-0.119447	0.0908384	-1.31494	0.188529	0.386862	ENSG00000167700	None	MFSD3	HG-T
4668.61	-0.119451	0.0845014	-1.41359	0.157481	0.346611	ENSG00000185591	None	SP1	HG-T
21.1795	-0.11946	0.186964	-0.638948	0.522857	0.713742	ENSG00000183615	None	FAM167B	HG-T
6743.93	-0.119501	0.0641602	-1.86254	0.0625276	0.191237	ENSG00000163788	None	SNRK	HG-T
1508.22	-0.119521	0.0976914	-1.22345	0.22116	0.427505	ENSG00000119820	None	YIPF4	HG-T
19.9581	-0.11953	0.350453	-0.341073	0.733049	0.857188	ENSG00000095627	None	TDRD1	HG-T
17.3763	-0.119567	0.251389	-0.475628	0.63434	0.794932	ENSG00000215483	None	LINC00598	HG-T
14.7086	-0.119568	0.241789	-0.494515	0.620942	0.786181	ENSG00000214018	None	RRM2P3	HG-T
42.2983	-0.119624	0.204705	-0.584371	0.558971	0.741018	ENSG00000267342	None	NA	HG-T
712.008	-0.119631	0.116375	-1.02798	0.30396	0.519618	ENSG00000127666	None	TICAM1	HG-T
97.9652	-0.119637	0.162154	-0.737802	0.460635	0.663079	ENSG00000268030	None	NA	HG-T
54.2883	-0.119759	0.124648	-0.960778	0.336664	0.552082	ENSG00000164989	None	CCDC171	HG-T
977.7	-0.119793	0.093089	-1.28687	0.19814	0.398983	ENSG00000107882	None	SUFU	HG-T
2501.67	-0.119836	0.0938628	-1.27672	0.201702	0.403474	ENSG00000101966	None	XIAP	HG-T
308.751	-0.119855	0.0967806	-1.23842	0.215559	0.42095	ENSG00000205808	None	PLPP6	HG-T
37.1498	-0.119861	0.164762	-0.727481	0.466931	0.667801	ENSG00000246174	None	KCTD21-AS1	HG-T
1730.49	-0.119903	0.0661166	-1.81351	0.0697533	0.204918	ENSG00000178974	None	FBXO34	HG-T
12928.2	-0.119983	0.0870351	-1.37856	0.168031	0.360371	ENSG00000177954	None	RPS27	HG-T
2414.88	-0.12004	0.0778432	-1.54208	0.123055	0.296822	ENSG00000065029	None	ZNF76	HG-T
1151.18	-0.12006	0.0890865	-1.34768	0.177763	0.372997	ENSG00000197860	None	SGTB	HG-T
162.204	-0.120075	0.135737	-0.884609	0.376367	0.589196	ENSG00000198331	None	HYLS1	HG-T
268.718	-0.120094	0.103517	-1.16013	0.245996	0.455955	ENSG00000180346	None	TIGD2	HG-T
3120.04	-0.120135	0.100401	-1.19655	0.231483	0.440109	ENSG00000132334	None	PTPRE	HG-T
6660.53	-0.120139	0.0485689	-2.47358	0.0133766	0.0668096	ENSG00000099991	None	CABIN1	HG-T
688.98	-0.120171	0.0646493	-1.85881	0.0630535	0.192138	ENSG00000169598	None	DFFB	HG-T
168.57	-0.120241	0.160177	-0.750676	0.452848	0.656962	ENSG00000108187	None	PBLD	HG-T
96.7333	-0.120243	0.152231	-0.789874	0.429601	0.638799	ENSG00000225200	None	RPS8P1	HG-T
29.322	-0.120284	0.181952	-0.661076	0.508564	0.703103	ENSG00000232176	None	RPS6P10	HG-T
13.1279	-0.120448	0.236765	-0.508722	0.610947	0.778606	ENSG00000078795	None	PKD2L2	HG-T
18.6247	-0.120465	0.294124	-0.409571	0.68212	0.827318	ENSG00000184497	None	TMEM255B	HG-T
1459.77	-0.120491	0.176903	-0.681117	0.495797	0.691506	ENSG00000276550	None	HERC2P2	HG-T
185.025	-0.120498	0.51807	-0.232591	0.816079	0.905045	ENSG00000138829	None	FBN2	HG-T
84.5263	-0.120552	0.132075	-0.912758	0.36137	0.575809	ENSG00000264281	None	NA	HG-T
437.058	-0.120606	0.090804	-1.3282	0.184112	0.381087	ENSG00000163611	None	SPICE1	HG-T
4532.6	-0.12062	0.0768562	-1.56943	0.116548	0.286167	ENSG00000123200	None	ZC3H13	HG-T
7381.25	-0.120664	0.0748346	-1.61241	0.106873	0.271802	ENSG00000127334	None	DYRK2	HG-T
3999.49	-0.12067	0.0424686	-2.84139	0.0044918	0.0314208	ENSG00000144021	Downregulation	CIAO1	HG-T
17.7894	-0.120754	0.308057	-0.391987	0.695068	0.834353	ENSG00000233578	None	EIF4EP1	HG-T
607.676	-0.120757	0.104156	-1.15939	0.246299	0.456321	ENSG00000106692	None	FKTN	HG-T
125.691	-0.120802	0.0901346	-1.34024	0.180167	0.376258	ENSG00000179598	None	PLD6	HG-T
2076.66	-0.120844	0.0448933	-2.69179	0.0071069	0.043311	ENSG00000110851	Downregulation	PRDM4	HG-T
1764.05	-0.120855	0.0551069	-2.19309	0.0283007	0.111569	ENSG00000137221	None	TJAP1	HG-T
576.563	-0.120944	0.096915	-1.24794	0.212053	0.416722	ENSG00000100151	None	PICK1	HG-T
254.119	-0.12097	0.161714	-0.74805	0.45443	0.658428	ENSG00000165572	None	KBTBD6	HG-T
657.833	-0.120995	0.0937503	-1.29061	0.196837	0.397287	ENSG00000186260	None	MRTFB	HG-T
644.059	-0.121088	0.0862156	-1.40448	0.160176	0.349999	ENSG00000184402	None	SS18L1	HG-T
3200.75	-0.1211	0.0643072	-1.88315	0.0596796	0.185482	ENSG00000153944	None	MSI2	HG-T
776	-0.121105	0.0745388	-1.62472	0.104223	0.267816	ENSG00000176225	None	RTTN	HG-T
23.1665	-0.121112	0.250232	-0.483998	0.628387	0.790738	ENSG00000250116	None	RHOQ-AS1	HG-T
780.039	-0.121123	0.0736499	-1.64458	0.100056	0.260959	ENSG00000019995	None	ZRANB1	HG-T
33.6145	-0.121162	0.230833	-0.524888	0.599661	0.770076	ENSG00000196878	None	LAMB3	HG-T
51.7311	-0.121214	0.153131	-0.791569	0.428612	0.637822	ENSG00000175536	None	LIPT2	HG-T
38.7561	-0.121311	0.21174	-0.572924	0.566696	0.746731	ENSG00000221184	None	NA	HG-T
3998.07	-0.121348	0.0483602	-2.50924	0.012099	0.0627124	ENSG00000090615	None	GOLGA3	HG-T
810.083	-0.121395	0.103076	-1.17772	0.238907	0.447942	ENSG00000119729	None	RHOQ	HG-T
10513.1	-0.121466	0.0892737	-1.3606	0.17364	0.367184	ENSG00000198840	None	ND3	HG-T
1989.25	-0.121497	0.0892999	-1.36055	0.173657	0.367184	ENSG00000198133	None	TMEM229B	HG-T
17259.6	-0.121521	0.0754984	-1.60958	0.10749	0.272736	ENSG00000156976	None	EIF4A2	HG-T
3915.82	-0.121535	0.0705739	-1.72209	0.085053	0.2335	ENSG00000164916	None	FOXK1	HG-T
1196.86	-0.121568	0.0843511	-1.44121	0.149525	0.335644	ENSG00000165322	None	ARHGAP12	HG-T
72.1728	-0.12157	0.160567	-0.757131	0.448972	0.653922	ENSG00000168939	None	SPRY3	HG-T
333.002	-0.12159	0.471317	-0.25798	0.796422	0.894921	ENSG00000165801	None	ARHGEF40	HG-T
1454.4	-0.121655	0.0558421	-2.17856	0.0293644	0.114685	ENSG00000172831	None	CES2	HG-T
4007.56	-0.121668	0.120223	-1.01202	0.311527	0.527024	ENSG00000197969	None	VPS13A	HG-T
219.409	-0.121737	0.120478	-1.01045	0.312281	0.527579	ENSG00000142733	None	MAP3K6	HG-T
2184.43	-0.121887	0.0777962	-1.56675	0.117173	0.287378	ENSG00000130787	None	HIP1R	HG-T
2145.41	-0.121968	0.0646822	-1.88564	0.0593428	0.184735	ENSG00000120913	None	PDLIM2	HG-T
154.235	-0.121986	0.147756	-0.82559	0.409036	0.619636	ENSG00000213139	None	CRYGS	HG-T
4142.64	-0.122093	0.10086	-1.21052	0.22608	0.433896	ENSG00000183688	None	RFLNB	HG-T
43.0891	-0.122117	0.136284	-0.896047	0.370228	0.583945	ENSG00000273447	None	NA	HG-T
33.7723	-0.122223	0.257921	-0.473879	0.635586	0.795623	ENSG00000255545	None	B3GAT1-DT	HG-T
38.0803	-0.12223	0.176602	-0.69212	0.488862	0.68578	ENSG00000234648	None	NA	HG-T
6925.5	-0.122235	0.0918952	-1.33015	0.183468	0.380347	ENSG00000104517	None	UBR5	HG-T
359.552	-0.122254	0.0698628	-1.74991	0.0801341	0.224223	ENSG00000205707	None	ETFRF1	HG-T
59.1206	-0.122274	0.151852	-0.805219	0.420693	0.630985	ENSG00000233757	None	ZNF892	HG-T
3477.45	-0.122299	0.0729091	-1.67742	0.0934601	0.249059	ENSG00000161011	None	SQSTM1	HG-T
2517.78	-0.12234	0.0611147	-2.00182	0.0453043	0.153935	ENSG00000128928	None	IVD	HG-T
1719.61	-0.122357	0.155083	-0.788979	0.430124	0.639313	ENSG00000234420	None	ZNF37BP	HG-T
24.4778	-0.122379	0.189224	-0.646742	0.517799	0.710262	ENSG00000091622	None	PITPNM3	HG-T
16.9729	-0.122399	0.266743	-0.458866	0.64633	0.803473	ENSG00000278058	None	NA	HG-T
4150.7	-0.122404	0.100155	-1.22215	0.221652	0.428013	ENSG00000198909	None	MAP3K3	HG-T
5176.38	-0.122413	0.0947465	-1.29201	0.196355	0.396684	ENSG00000182087	None	TMEM259	HG-T
8347.64	-0.122548	0.0601684	-2.03675	0.041675	0.144904	ENSG00000167522	None	ANKRD11	HG-T
7821.07	-0.1226	0.078264	-1.56649	0.117234	0.287431	ENSG00000162402	None	USP24	HG-T
941.012	-0.122625	0.0723339	-1.69527	0.0900243	0.242939	ENSG00000148690	None	FRA10AC1	HG-T
15.8813	-0.122641	0.188518	-0.650552	0.515336	0.708206	ENSG00000115657	None	ABCB6	HG-T
5751.2	-0.122822	0.0869202	-1.41304	0.157643	0.346842	ENSG00000071073	None	MGAT4A	HG-T
2117.05	-0.122855	0.0671483	-1.8296	0.0673093	0.200174	ENSG00000187954	None	ZFTRAF1	HG-T
473.843	-0.122876	0.129902	-0.945909	0.344195	0.559555	ENSG00000183386	None	FHL3	HG-T
37.4022	-0.123076	0.472036	-0.260733	0.794298	0.893469	ENSG00000167600	None	CYP2S1	HG-T
531.362	-0.123094	0.0565738	-2.17581	0.0295698	0.115275	ENSG00000135093	None	USP30	HG-T
10624.3	-0.12311	0.0924456	-1.3317	0.182958	0.379792	ENSG00000073849	None	ST6GAL1	HG-T
608.117	-0.123121	0.0700073	-1.75868	0.0786313	0.221666	ENSG00000198521	None	ZNF43	HG-T
25.4695	-0.123144	0.25513	-0.482671	0.629329	0.791635	ENSG00000204311	None	PJVK	HG-T
6668.37	-0.123237	0.0600607	-2.05187	0.0401821	0.141389	ENSG00000101191	None	DIDO1	HG-T
68.0744	-0.123238	0.177578	-0.69399	0.487688	0.685064	ENSG00000196081	None	ZNF724	HG-T
180.673	-0.123264	0.170541	-0.722786	0.469811	0.670255	ENSG00000167987	None	VPS37C	HG-T
13.2198	-0.123271	0.325074	-0.379209	0.704533	0.840049	ENSG00000247970	None	NA	HG-T
92.9702	-0.123302	0.0992902	-1.24183	0.214299	0.419489	ENSG00000023608	None	SNAPC1	HG-T
423.073	-0.123304	0.0630154	-1.95672	0.0503801	0.165452	ENSG00000163818	None	LZTFL1	HG-T
126.982	-0.123317	0.146326	-0.842756	0.399365	0.610601	ENSG00000241106	None	HLA-DOB	HG-T
20.1248	-0.123327	0.196523	-0.627546	0.530302	0.719243	ENSG00000211872	None	TRAJ17	HG-T
52.4094	-0.123376	0.217957	-0.566056	0.571355	0.750809	ENSG00000115414	None	FN1	HG-T
47.2342	-0.123465	0.194965	-0.633266	0.52656	0.716419	ENSG00000269439	None	PGLS-DT	HG-T
15.23	-0.123466	0.268169	-0.460403	0.645227	0.802837	ENSG00000204624	None	DISP3	HG-T
2963.75	-0.123658	0.16633	-0.743451	0.457208	0.660665	ENSG00000030419	None	IKZF2	HG-T
1313.95	-0.123695	0.200625	-0.616547	0.537534	0.725349	ENSG00000176845	None	METRNL	HG-T
3541.71	-0.123701	0.0767602	-1.61152	0.107067	0.272156	ENSG00000142599	None	RERE	HG-T
879.994	-0.123725	0.0680121	-1.81916	0.0688875	0.203342	ENSG00000110925	None	CSRNP2	HG-T
864.614	-0.123728	0.112762	-1.09725	0.272532	0.48593	ENSG00000198783	None	ZNF830	HG-T
108.747	-0.123732	0.1125	-1.09984	0.271403	0.485138	ENSG00000162997	None	PRORSD1P	HG-T
6945.88	-0.123746	0.0620271	-1.99503	0.0460398	0.155729	ENSG00000137845	None	ADAM10	HG-T
4847.25	-0.123762	0.0651413	-1.8999	0.0574467	0.180886	ENSG00000170471	None	RALGAPB	HG-T
321.457	-0.12377	0.118292	-1.04631	0.295417	0.510572	ENSG00000264538	None	SUZ12P1	HG-T
337.468	-0.123851	0.0913042	-1.35646	0.174952	0.368847	ENSG00000011638	None	LDAF1	HG-T
492.49	-0.123861	0.0860866	-1.43879	0.150209	0.336595	ENSG00000169964	None	TMEM42	HG-T
502.309	-0.123909	0.0914143	-1.35547	0.175268	0.369251	ENSG00000204519	None	ZNF551	HG-T
103.682	-0.123931	0.173123	-0.715853	0.474082	0.673788	ENSG00000104375	None	STK3	HG-T
1885.87	-0.123955	0.0550861	-2.2502	0.0244362	0.100835	ENSG00000147130	None	ZMYM3	HG-T
11.947	-0.123988	0.346171	-0.358169	0.720217	0.849228	ENSG00000196668	None	LINC00173	HG-T
43.7429	-0.124031	0.156505	-0.792504	0.428067	0.637395	ENSG00000246582	None	TNFRSF10A-DT	HG-T
1469.67	-0.124065	0.104825	-1.18355	0.236593	0.445264	ENSG00000153933	None	DGKE	HG-T
1327.03	-0.124099	0.0497254	-2.4957	0.012571	0.064143	ENSG00000147364	None	FBXO25	HG-T
108.581	-0.124103	0.169998	-0.730025	0.465375	0.66666	ENSG00000277701	None	NA	HG-T
1385.27	-0.124131	0.0699239	-1.77523	0.0758606	0.216733	ENSG00000135297	None	MTO1	HG-T
8275.39	-0.124233	0.0881698	-1.40902	0.15883	0.348425	ENSG00000131446	None	MGAT1	HG-T
411.942	-0.124267	0.0826788	-1.50301	0.132838	0.310957	ENSG00000139324	None	TMTC3	HG-T
58.7764	-0.12427	0.590452	-0.210467	0.833303	0.914357	ENSG00000133687	None	TMTC1	HG-T
7585.18	-0.124284	0.103897	-1.19623	0.231607	0.440203	ENSG00000089327	None	FXYD5	HG-T
26.3154	-0.124439	0.190753	-0.652358	0.51417	0.707532	ENSG00000276334	None	NA	HG-T
58.8855	-0.124464	0.387594	-0.32112	0.748119	0.864947	ENSG00000160013	None	PTGIR	HG-T
11.1615	-0.124506	0.326496	-0.38134	0.702951	0.839157	ENSG00000278212	None	NA	HG-T
59.8788	-0.124514	0.144283	-0.862986	0.388145	0.60036	ENSG00000257702	None	LBX2-AS1	HG-T
3045	-0.124567	0.0901913	-1.38114	0.167236	0.359246	ENSG00000196843	None	ARID5A	HG-T
780.878	-0.124578	0.0557898	-2.23299	0.0255493	0.103851	ENSG00000170100	None	ZNF778	HG-T
1650.15	-0.124591	0.0763743	-1.63132	0.102824	0.26564	ENSG00000104907	None	TRMT1	HG-T
33.8741	-0.124638	0.200042	-0.623059	0.533245	0.721885	ENSG00000223697	None	NA	HG-T
3617.64	-0.124653	0.0588606	-2.11776	0.0341954	0.126969	ENSG00000122068	None	FYTTD1	HG-T
289.213	-0.124659	0.129311	-0.964024	0.335034	0.550445	ENSG00000278619	None	MRM1	HG-T
896.724	-0.12466	0.0678362	-1.83766	0.0661127	0.197784	ENSG00000167685	None	ZNF444	HG-T
421.227	-0.124662	0.103612	-1.20317	0.228912	0.437358	ENSG00000111671	None	SPSB2	HG-T
468.841	-0.124676	0.0671284	-1.85728	0.0632719	0.192423	ENSG00000184675	None	AMER1	HG-T
29.846	-0.124702	0.152047	-0.820154	0.412128	0.6223	ENSG00000261879	None	ZNF594-DT	HG-T
1730.94	-0.124775	0.0686888	-1.81653	0.0692891	0.204174	ENSG00000085511	None	MAP3K4	HG-T
399.264	-0.124807	0.144242	-0.865258	0.386897	0.599189	ENSG00000281026	None	N4BP2L2-IT2	HG-T
7856.6	-0.124808	0.0687003	-1.81671	0.0692617	0.204133	ENSG00000108819	None	PPP1R9B	HG-T
5767.34	-0.124843	0.0710461	-1.75721	0.0788818	0.22221	ENSG00000116679	None	IVNS1ABP	HG-T
1566.27	-0.124863	0.0702539	-1.77731	0.0755165	0.216132	ENSG00000100722	None	ZC3H14	HG-T
2731.44	-0.124883	0.127037	-0.983045	0.325585	0.541315	ENSG00000215788	None	TNFRSF25	HG-T
1014.99	-0.124886	0.0559517	-2.23203	0.0256133	0.104037	ENSG00000144560	None	VGLL4	HG-T
5971.45	-0.124922	0.0908198	-1.37549	0.16898	0.361419	ENSG00000169871	None	TRIM56	HG-T
467.537	-0.124923	0.146586	-0.852212	0.394096	0.605771	ENSG00000133466	None	C1QTNF6	HG-T
41.8067	-0.124964	0.199826	-0.625363	0.531733	0.720732	ENSG00000261654	None	NA	HG-T
67.2735	-0.125001	0.220254	-0.567532	0.570353	0.749959	ENSG00000253636	None	NA	HG-T
155.828	-0.125005	0.116721	-1.07097	0.284183	0.498641	ENSG00000149970	None	CNKSR2	HG-T
9.51729	-0.125018	0.272862	-0.458173	0.646828	0.803846	ENSG00000205209	None	SCGB2B2	HG-T
198.754	-0.125069	0.100848	-1.24017	0.214912	0.420255	ENSG00000175564	None	UCP3	HG-T
4467.32	-0.125194	0.109914	-1.13902	0.254696	0.465824	ENSG00000113369	None	ARRDC3	HG-T
18.7244	-0.125204	0.248721	-0.503391	0.61469	0.781357	ENSG00000268670	None	NA	HG-T
13.5675	-0.125232	0.309565	-0.404542	0.685814	0.829563	ENSG00000272720	None	NA	HG-T
50.9203	-0.125249	0.175747	-0.712666	0.476053	0.675564	ENSG00000272909	None	NA	HG-T
4251.4	-0.125383	0.0660188	-1.8992	0.0575383	0.181033	ENSG00000106799	None	TGFBR1	HG-T
2731.58	-0.125416	0.0715079	-1.75387	0.0794523	0.223053	ENSG00000070061	None	ELP1	HG-T
489.16	-0.125432	0.0879093	-1.42683	0.153628	0.340955	ENSG00000114988	None	LMAN2L	HG-T
9102.57	-0.125481	0.0730607	-1.7175	0.0858888	0.235159	ENSG00000198837	None	DENND4B	HG-T
42903.1	-0.125585	0.0932456	-1.34682	0.178038	0.373303	ENSG00000167978	None	SRRM2	HG-T
429.594	-0.125633	0.0696277	-1.80435	0.0711759	0.207789	ENSG00000163684	None	RPP14	HG-T
1644.31	-0.125642	0.0694444	-1.80924	0.0704131	0.20618	ENSG00000102763	None	VWA8	HG-T
890.045	-0.125705	0.080251	-1.5664	0.117255	0.287431	ENSG00000115459	None	ELMOD3	HG-T
230.154	-0.125724	0.17225	-0.729892	0.465456	0.666686	ENSG00000229152	None	ANKRD10-IT1	HG-T
415.443	-0.125736	0.116473	-1.07952	0.280355	0.494532	ENSG00000211699	None	TRGV3	HG-T
1797.46	-0.125746	0.0746813	-1.68377	0.0922269	0.24703	ENSG00000085721	None	RRN3	HG-T
1699.57	-0.125809	0.0676907	-1.85859	0.0630855	0.192179	ENSG00000135945	None	REV1	HG-T
38.0509	-0.125901	0.196192	-0.641723	0.521053	0.7128	ENSG00000163794	None	UCN	HG-T
731.826	-0.125911	0.0870791	-1.44593	0.148196	0.333832	ENSG00000111727	None	HCFC2	HG-T
663.367	-0.125934	0.0821871	-1.53229	0.125452	0.300238	ENSG00000196204	None	RNF216P1	HG-T
7493.33	-0.125965	0.083447	-1.50952	0.131166	0.308675	ENSG00000065526	None	SPEN	HG-T
79.0252	-0.126042	0.143688	-0.877192	0.380383	0.592602	ENSG00000189343	None	RPS2P46	HG-T
1314.21	-0.126097	0.0880038	-1.43285	0.151899	0.338773	ENSG00000187091	None	PLCD1	HG-T
601.888	-0.126118	0.056367	-2.23745	0.025257	0.10303	ENSG00000157181	None	ODR4	HG-T
1458.16	-0.126157	0.0739962	-1.70492	0.08821	0.23954	ENSG00000164631	None	ZNF12	HG-T
31649.5	-0.126171	0.130628	-0.965882	0.334103	0.549552	ENSG00000100201	None	DDX17	HG-T
8715.49	-0.126254	0.0784952	-1.60843	0.107741	0.273007	ENSG00000113441	None	LNPEP	HG-T
110104	-0.126262	0.0854203	-1.47812	0.139375	0.320696	ENSG00000198886	None	ND4	HG-T
4184.68	-0.126299	0.0488866	-2.58351	0.00978016	0.0540176	ENSG00000154305	None	MIA3	HG-T
4491.75	-0.1263	0.0412877	-3.05902	0.00222059	0.0189162	ENSG00000133706	Downregulation	LARS1	HG-T
3746.78	-0.126391	0.0647871	-1.95087	0.0510723	0.166964	ENSG00000116580	None	GON4L	HG-T
1527.18	-0.126423	0.069273	-1.825	0.0680017	0.201727	ENSG00000185024	None	BRF1	HG-T
8024.82	-0.126441	0.0644484	-1.96189	0.0497754	0.164091	ENSG00000141503	None	MINK1	HG-T
619.925	-0.126453	0.111299	-1.13615	0.255892	0.46718	ENSG00000177888	None	ZBTB41	HG-T
19.5553	-0.126453	0.213126	-0.593326	0.552963	0.736105	ENSG00000279794	None	NA	HG-T
3342.76	-0.126455	0.0568972	-2.22251	0.0262489	0.105902	ENSG00000170876	None	TMEM43	HG-T
169.366	-0.126456	0.0885158	-1.42863	0.153111	0.340357	ENSG00000244026	None	FAM86DP	HG-T
2516.7	-0.126481	0.0821609	-1.53943	0.1237	0.297654	ENSG00000213923	None	CSNK1E	HG-T
848.027	-0.1265	0.0635117	-1.99175	0.046398	0.156542	ENSG00000123607	None	TTC21B	HG-T
21.1758	-0.126566	0.212363	-0.595988	0.551183	0.735209	ENSG00000270890	None	NA	HG-T
11.1691	-0.126569	0.207327	-0.610482	0.541543	0.728164	ENSG00000261777	None	DDX19A-DT	HG-T
1009.12	-0.126574	0.192493	-0.657552	0.510826	0.704727	ENSG00000147894	None	C9orf72	HG-T
1169.1	-0.12665	0.0875445	-1.4467	0.147981	0.33361	ENSG00000147421	None	HMBOX1	HG-T
228.047	-0.126689	0.108495	-1.1677	0.242928	0.452797	ENSG00000185986	None	SDHAP3	HG-T
35.0074	-0.12669	0.174808	-0.72474	0.468612	0.669429	ENSG00000211884	None	TRAJ5	HG-T
2239.09	-0.126761	0.062618	-2.02436	0.0429335	0.148183	ENSG00000161204	None	ABCF3	HG-T
6033.97	-0.126815	0.0667285	-1.90045	0.0573736	0.180689	ENSG00000272333	None	KMT2B	HG-T
63.7837	-0.126843	0.293012	-0.432895	0.665091	0.816117	ENSG00000106772	None	PRUNE2	HG-T
1467.52	-0.126844	0.0696858	-1.82022	0.0687253	0.202977	ENSG00000138821	None	SLC39A8	HG-T
247.77	-0.126859	0.105725	-1.19989	0.230181	0.438743	ENSG00000170631	None	ZNF16	HG-T
575.381	-0.126877	0.377929	-0.335716	0.737085	0.85893	ENSG00000035862	None	TIMP2	HG-T
528.577	-0.126909	0.0622987	-2.03711	0.0416393	0.144844	ENSG00000008853	None	RHOBTB2	HG-T
52.2134	-0.126937	0.223495	-0.567964	0.57006	0.749875	ENSG00000222937	None	SNORD63B	HG-T
8501.5	-0.126975	0.0525562	-2.41599	0.0156926	0.0746427	ENSG00000159658	None	EFCAB14	HG-T
41.0866	-0.127018	0.118007	-1.07637	0.281764	0.496363	ENSG00000278219	None	NA	HG-T
3368.71	-0.127091	0.102314	-1.24217	0.214174	0.419292	ENSG00000188647	None	PTAR1	HG-T
21.7718	-0.127171	0.350941	-0.362372	0.717074	0.847099	ENSG00000211959	None	IGHV4-39	HG-T
275.723	-0.127316	0.111228	-1.14463	0.252362	0.462868	ENSG00000277496	None	SLCO4A1-AS2	HG-T
516.367	-0.127344	0.318266	-0.40012	0.689068	0.830922	ENSG00000159128	None	IFNGR2	HG-T
2073.4	-0.127363	0.117448	-1.08442	0.278176	0.492253	ENSG00000135720	None	DYNC1LI2	HG-T
1853.16	-0.12742	0.128834	-0.989019	0.322654	0.538139	ENSG00000166439	None	RNF169	HG-T
291.275	-0.12743	0.439679	-0.289825	0.77195	0.8795	ENSG00000123405	None	NFE2	HG-T
8858.99	-0.127435	0.0864167	-1.47465	0.140306	0.322106	ENSG00000126882	None	FAM78A	HG-T
112.216	-0.127466	0.0819754	-1.55493	0.119964	0.291539	ENSG00000197885	None	NKIRAS1	HG-T
196.499	-0.12748	0.0722849	-1.76357	0.0778043	0.220247	ENSG00000179743	None	SPEN-AS1	HG-T
14.7777	-0.127483	0.329354	-0.387071	0.698704	0.836962	ENSG00000070526	None	ST6GALNAC1	HG-T
14.4654	-0.127503	0.279901	-0.455529	0.648729	0.805246	ENSG00000272097	None	TMEM14B-DT	HG-T
932.131	-0.127553	0.0615047	-2.07388	0.0380904	0.136378	ENSG00000118707	None	TGIF2	HG-T
15.5116	-0.127562	0.243071	-0.524794	0.599726	0.770102	ENSG00000258545	None	RHOXF1-AS1	HG-T
5937.74	-0.127649	0.0593923	-2.14925	0.0316142	0.120134	ENSG00000169057	None	MECP2	HG-T
814.258	-0.127665	0.0754522	-1.69199	0.0906469	0.244144	ENSG00000147475	None	ERLIN2	HG-T
357.46	-0.127688	0.10241	-1.24684	0.212457	0.417172	ENSG00000147231	None	RADX	HG-T
43.2054	-0.127721	0.132696	-0.962502	0.335797	0.551236	ENSG00000243701	None	DUBR	HG-T
55.8496	-0.127743	0.174967	-0.7301	0.465329	0.66666	ENSG00000272155	None	NA	HG-T
1007.12	-0.127764	0.0806507	-1.58417	0.113156	0.280847	ENSG00000125648	None	SLC25A23	HG-T
189.574	-0.127901	0.130609	-0.979266	0.327449	0.543419	ENSG00000096093	None	EFHC1	HG-T
24.1008	-0.127911	0.229554	-0.557216	0.57738	0.75482	ENSG00000221500	None	SNORD100	HG-T
304.803	-0.127917	0.106595	-1.20003	0.230127	0.43869	ENSG00000151093	None	OXSM	HG-T
14.7117	-0.127958	0.288935	-0.442861	0.657866	0.810992	ENSG00000213413	None	PVRIG	HG-T
12913.7	-0.128008	0.0861227	-1.48634	0.137189	0.317401	ENSG00000084070	None	SMAP2	HG-T
23.6437	-0.128024	0.214787	-0.596052	0.55114	0.735208	ENSG00000242110	None	AMACR	HG-T
161.68	-0.128051	0.153744	-0.832888	0.404908	0.615542	ENSG00000197714	None	ZNF460	HG-T
9642.93	-0.128056	0.0784332	-1.63268	0.102536	0.265185	ENSG00000009790	None	TRAF3IP3	HG-T
40.4403	-0.128061	0.168596	-0.759571	0.447511	0.652733	ENSG00000075886	None	TUBA3D	HG-T
2177.54	-0.128071	0.0698853	-1.83259	0.066863	0.199136	ENSG00000125633	None	CCDC93	HG-T
3433.27	-0.128072	0.0735177	-1.74205	0.0814994	0.226809	ENSG00000075568	None	TMEM131	HG-T
38.4833	-0.128122	0.168481	-0.76045	0.446986	0.652296	ENSG00000177669	None	MBOAT4	HG-T
15153.4	-0.128129	0.0899858	-1.42388	0.154482	0.342031	ENSG00000177600	None	RPLP2	HG-T
2430.73	-0.12824	0.068165	-1.88131	0.0599297	0.185898	ENSG00000186111	None	PIP5K1C	HG-T
932.256	-0.128285	0.133777	-0.958945	0.337587	0.55286	ENSG00000197774	None	EME2	HG-T
172.302	-0.128316	0.126586	-1.01366	0.310744	0.52625	ENSG00000187266	None	EPOR	HG-T
12.3383	-0.128331	0.556048	-0.230792	0.817477	0.905803	ENSG00000088726	None	TMEM40	HG-T
648.288	-0.128337	0.129384	-0.991911	0.321241	0.536831	ENSG00000105732	None	ZNF574	HG-T
264.964	-0.128443	0.108995	-1.17843	0.238626	0.447531	ENSG00000227232	None	WASH7P	HG-T
395.722	-0.128448	0.0615426	-2.08713	0.036876	0.133575	ENSG00000242687	None	NA	HG-T
107.409	-0.128467	0.229307	-0.56024	0.575316	0.753433	ENSG00000183087	None	GAS6	HG-T
25.181	-0.128474	0.248219	-0.517584	0.604748	0.773675	ENSG00000268521	None	VN1R83P	HG-T
169.032	-0.128483	0.26497	-0.484894	0.627751	0.790283	ENSG00000173110	None	HSPA6	HG-T
27.1066	-0.128605	0.211377	-0.608415	0.542912	0.729188	ENSG00000187122	None	SLIT1	HG-T
1596.23	-0.128623	0.123666	-1.04008	0.298301	0.51299	ENSG00000213903	None	LTB4R	HG-T
92.2082	-0.128637	0.107874	-1.19247	0.233078	0.441828	ENSG00000261167	None	NA	HG-T
820.224	-0.128647	0.0598011	-2.15126	0.0314561	0.119812	ENSG00000215012	None	RTL10	HG-T
131.383	-0.12865	0.0921401	-1.39624	0.162642	0.353376	ENSG00000168152	None	THAP9	HG-T
2767.09	-0.128674	0.0766152	-1.67948	0.0930583	0.248467	ENSG00000185359	None	HGS	HG-T
109.948	-0.128676	0.092128	-1.39671	0.162501	0.353202	ENSG00000131848	None	ZSCAN5A	HG-T
63.7803	-0.128734	0.119365	-1.07849	0.280813	0.495092	ENSG00000203865	None	ATP1A1-AS1	HG-T
1016.37	-0.128746	0.0598166	-2.15234	0.0313702	0.119734	ENSG00000132005	None	RFX1	HG-T
501.481	-0.128871	0.0702032	-1.83568	0.0664051	0.198354	ENSG00000256087	None	ZNF432	HG-T
605.835	-0.128977	0.106108	-1.21552	0.224167	0.431354	ENSG00000234444	None	ZNF736	HG-T
819.72	-0.128983	0.107552	-1.19926	0.230427	0.438926	ENSG00000155850	None	SLC26A2	HG-T
606.262	-0.128984	0.116753	-1.10476	0.269264	0.482638	ENSG00000243679	None	NA	HG-T
9.72642	-0.128994	0.299663	-0.430466	0.666857	0.817177	ENSG00000173728	None	C1orf100	HG-T
57.2098	-0.129009	0.131361	-0.982098	0.326051	0.541733	ENSG00000099974	None	DDTL	HG-T
20.3205	-0.1291	0.243615	-0.529935	0.596157	0.767335	ENSG00000232912	None	RERE-AS1	HG-T
4482.58	-0.129133	0.0770626	-1.67568	0.0938003	0.249657	ENSG00000138378	None	STAT4	HG-T
3907.95	-0.129155	0.0392707	-3.28883	0.00100605	0.0107124	ENSG00000141644	Downregulation	MBD1	HG-T
1080.03	-0.129167	0.0815812	-1.5833	0.113354	0.281243	ENSG00000131368	None	MRPS25	HG-T
325.312	-0.12924	0.179189	-0.721254	0.470753	0.671045	ENSG00000215580	None	BCORP1	HG-T
453.931	-0.129298	0.0927694	-1.39375	0.163392	0.354446	ENSG00000170222	None	ADPRM	HG-T
504.803	-0.129407	0.151599	-0.853614	0.393319	0.604874	ENSG00000245849	None	RAD51-AS1	HG-T
18.0952	-0.129419	0.252961	-0.511615	0.60892	0.776883	ENSG00000279433	None	NA	HG-T
576.822	-0.129459	0.0408251	-3.17106	0.00151886	0.0142334	ENSG00000204104	Downregulation	TRAF3IP1	HG-T
1033.87	-0.129554	0.0973862	-1.33031	0.183416	0.380333	ENSG00000204439	None	C6orf47	HG-T
12.4086	-0.129628	0.318905	-0.406479	0.68439	0.828632	ENSG00000260855	None	NA	HG-T
224.144	-0.129629	0.207031	-0.626132	0.531228	0.720284	ENSG00000148429	None	USP6NL	HG-T
488.307	-0.129662	0.115855	-1.11918	0.263063	0.475446	ENSG00000133134	None	BEX2	HG-T
530.002	-0.129683	0.0614734	-2.10957	0.0348953	0.12875	ENSG00000151748	None	SAV1	HG-T
400.178	-0.129694	0.119437	-1.08588	0.277532	0.491363	ENSG00000166548	None	TK2	HG-T
77.8906	-0.129715	0.280611	-0.462261	0.643894	0.801766	ENSG00000215912	None	TTC34	HG-T
202.379	-0.129741	0.0903749	-1.43558	0.151121	0.337546	ENSG00000188706	None	ZDHHC9	HG-T
1424.08	-0.129765	0.0731501	-1.77395	0.0760716	0.217162	ENSG00000108854	None	SMURF2	HG-T
34.6856	-0.129846	0.17765	-0.73091	0.464834	0.666157	ENSG00000234222	None	LIX1L-AS1	HG-T
1771.71	-0.129848	0.118868	-1.09237	0.274672	0.488253	ENSG00000138172	None	CALHM2	HG-T
230.295	-0.129859	0.11529	-1.12638	0.260007	0.472208	ENSG00000177082	None	WDR73	HG-T
10.2313	-0.129863	0.265043	-0.489968	0.624156	0.788412	ENSG00000182600	None	SNORC	HG-T
62.9391	-0.129864	0.386809	-0.335731	0.737074	0.85893	ENSG00000266074	None	BAHCC1	HG-T
189.773	-0.129866	0.105942	-1.22582	0.220266	0.426482	ENSG00000182405	None	PGBD4	HG-T
494.351	-0.129873	0.0856483	-1.51635	0.12943	0.305924	ENSG00000060642	None	PIGV	HG-T
13.3074	-0.129878	0.221815	-0.585525	0.558195	0.740273	ENSG00000257596	None	SCAT2	HG-T
15.138	-0.129895	0.293443	-0.44266	0.658012	0.811114	ENSG00000163354	None	DCST2	HG-T
19.9666	-0.129908	0.210193	-0.618044	0.536547	0.724413	ENSG00000188766	None	SPRED3	HG-T
981.751	-0.129909	0.082331	-1.57789	0.114592	0.28306	ENSG00000136478	None	TEX2	HG-T
56.451	-0.129959	0.134485	-0.966348	0.33387	0.549325	ENSG00000227543	None	SPAG5-AS1	HG-T
20.1123	-0.129997	0.204063	-0.637043	0.524097	0.714643	ENSG00000277201	None	NA	HG-T
65.5414	-0.130034	0.209988	-0.619246	0.535754	0.723853	ENSG00000232545	None	NA	HG-T
1181.53	-0.13004	0.10118	-1.28523	0.198712	0.399954	ENSG00000152133	None	GPATCH11	HG-T
448.015	-0.130126	0.108633	-1.19785	0.230976	0.439405	ENSG00000170919	None	TPT1-AS1	HG-T
16198.6	-0.130174	0.0786628	-1.65483	0.097958	0.257112	ENSG00000152558	None	TMEM123	HG-T
18.1893	-0.130198	0.208978	-0.62302	0.533271	0.721885	ENSG00000256742	None	KDM2B-DT	HG-T
338.92	-0.130204	0.100608	-1.29418	0.195604	0.395583	ENSG00000128739	None	SNRPN	HG-T
6546.73	-0.130213	0.0771975	-1.68676	0.0916504	0.245982	ENSG00000164190	None	NIPBL	HG-T
905.897	-0.130406	0.102755	-1.26909	0.204408	0.40685	ENSG00000198517	None	MAFK	HG-T
1205.19	-0.130473	0.06792	-1.92098	0.0547337	0.174627	ENSG00000008405	None	CRY1	HG-T
22.0137	-0.130495	0.227872	-0.572669	0.566869	0.746845	ENSG00000277728	None	NA	HG-T
294.898	-0.130516	0.113974	-1.14514	0.252152	0.462675	ENSG00000145723	None	GIN1	HG-T
1357.79	-0.130526	0.0792611	-1.64679	0.0996016	0.260088	ENSG00000173517	None	PEAK1	HG-T
2419.94	-0.13059	0.0861274	-1.51624	0.12946	0.305952	ENSG00000112282	None	MED23	HG-T
655.475	-0.130599	0.0634683	-2.0577	0.0396187	0.140159	ENSG00000185361	None	TNFAIP8L1	HG-T
16.0512	-0.130726	0.227278	-0.575181	0.565169	0.745629	ENSG00000214455	None	RCN1P2	HG-T
10.3222	-0.130816	0.635627	-0.205806	0.836942	0.916138	ENSG00000130529	None	TRPM4	HG-T
1997.16	-0.130864	0.0829001	-1.57857	0.114434	0.282866	ENSG00000124782	None	RREB1	HG-T
3454.91	-0.130873	0.0806482	-1.62276	0.10464	0.268454	ENSG00000144674	None	GOLGA4	HG-T
721.171	-0.130883	0.0650759	-2.01123	0.0443008	0.151569	ENSG00000119509	None	INVS	HG-T
1549.93	-0.13093	0.0799836	-1.63696	0.10164	0.26384	ENSG00000165782	None	PIP4P1	HG-T
82.0108	-0.131004	0.0999067	-1.31127	0.189768	0.388372	ENSG00000244041	None	LINC01011	HG-T
519.226	-0.131024	0.0873227	-1.50046	0.133496	0.311991	ENSG00000170522	None	ELOVL6	HG-T
16.9051	-0.131046	0.296582	-0.441853	0.658596	0.811577	ENSG00000047597	None	XK	HG-T
55.0383	-0.131086	0.154849	-0.846545	0.397249	0.608862	ENSG00000254531	None	FLJ20021	HG-T
14.2416	-0.131185	0.201661	-0.650519	0.515357	0.708206	ENSG00000148225	None	WDR31	HG-T
1021.56	-0.13122	0.0552983	-2.37295	0.0176466	0.0810785	ENSG00000197024	None	ZNF398	HG-T
3058.8	-0.131287	0.129796	-1.01149	0.311784	0.527163	ENSG00000162601	None	MYSM1	HG-T
21.7856	-0.1313	0.238529	-0.550457	0.582006	0.75801	ENSG00000101210	None	EEF1A2	HG-T
1177.01	-0.131342	0.0970159	-1.35382	0.175795	0.369993	ENSG00000152117	None	SMPD4BP	HG-T
230.251	-0.131349	0.104912	-1.252	0.210571	0.414825	ENSG00000139714	None	MORN3	HG-T
5878.02	-0.131453	0.0678343	-1.93785	0.0526414	0.170186	ENSG00000108256	None	NUFIP2	HG-T
1454.55	-0.13155	0.156748	-0.839242	0.401333	0.612263	ENSG00000156675	None	RAB11FIP1	HG-T
217.532	-0.131564	0.0730207	-1.80173	0.0715878	0.208639	ENSG00000153896	None	ZNF599	HG-T
4506.53	-0.131596	0.417381	-0.31529	0.752542	0.867593	ENSG00000123384	None	LRP1	HG-T
828.229	-0.131609	0.0732517	-1.79666	0.0723895	0.21016	ENSG00000124459	None	ZNF45	HG-T
512.093	-0.131615	0.090132	-1.46025	0.144222	0.328121	ENSG00000172007	None	RAB33B	HG-T
2176.28	-0.131677	0.062843	-2.09533	0.0361418	0.131831	ENSG00000140471	None	LINS1	HG-T
6142.05	-0.131694	0.0856988	-1.53671	0.124364	0.298568	ENSG00000244754	None	N4BP2L2	HG-T
69.4499	-0.131838	0.121648	-1.08377	0.278466	0.492516	ENSG00000260920	None	NA	HG-T
7022.78	-0.131938	0.0799402	-1.65046	0.0988488	0.258562	ENSG00000078674	None	PCM1	HG-T
932.293	-0.131941	0.088972	-1.48294	0.138089	0.318714	ENSG00000180488	None	MIGA1	HG-T
5508.12	-0.131972	0.0779207	-1.69367	0.0903286	0.243608	ENSG00000142546	None	NOSIP	HG-T
24.0801	-0.131997	0.171957	-0.767617	0.442715	0.649613	ENSG00000270804	None	NA	HG-T
24.7762	-0.131998	0.162172	-0.813942	0.415678	0.625527	ENSG00000261840	None	LOC730183	HG-T
968.917	-0.132027	0.081528	-1.61941	0.105359	0.269538	ENSG00000170734	None	POLH	HG-T
378.291	-0.132043	0.115657	-1.14168	0.253589	0.464462	ENSG00000213442	None	RPL18AP3	HG-T
1398.17	-0.132101	0.099548	-1.32701	0.184506	0.381559	ENSG00000139116	None	KIF21A	HG-T
1218.66	-0.132104	0.0859376	-1.53721	0.124243	0.29841	ENSG00000226067	None	LINC00623	HG-T
13.6265	-0.132147	0.2719	-0.486013	0.626958	0.789597	ENSG00000260249	None	NA	HG-T
79502.6	-0.132194	0.0819431	-1.61324	0.106693	0.271503	ENSG00000100316	None	RPL3	HG-T
366.663	-0.132214	0.149513	-0.884296	0.376537	0.589268	ENSG00000139908	None	TSSK4	HG-T
72.9305	-0.132249	0.106385	-1.24312	0.213825	0.418988	ENSG00000140043	None	PTGR2	HG-T
20.6899	-0.132309	0.221783	-0.59657	0.550794	0.735067	ENSG00000207697	None	MIR573	HG-T
1657.66	-0.132314	0.0738706	-1.79116	0.0732669	0.211735	ENSG00000136059	None	VILL	HG-T
97.5107	-0.132355	0.18148	-0.729308	0.465814	0.666866	ENSG00000204632	None	HLA-G	HG-T
2317.22	-0.132377	0.140367	-0.943078	0.345641	0.560495	ENSG00000163728	None	TTC14	HG-T
28.053	-0.132379	0.177084	-0.747553	0.45473	0.658586	ENSG00000274220	None	NA	HG-T
4950.35	-0.132388	0.110677	-1.19617	0.231631	0.440203	ENSG00000123066	None	MED13L	HG-T
58.9393	-0.132413	0.398524	-0.332259	0.739694	0.86046	ENSG00000198853	None	RUSC2	HG-T
2131.17	-0.132415	0.0550793	-2.40408	0.0162132	0.0763091	ENSG00000065970	None	FOXJ2	HG-T
86.5457	-0.132435	0.21088	-0.62801	0.529997	0.719112	ENSG00000157111	None	TMEM171	HG-T
1908.89	-0.132437	0.0545271	-2.42883	0.0151475	0.073117	ENSG00000106723	None	SPIN1	HG-T
200.602	-0.13256	0.0929245	-1.42653	0.153716	0.340986	ENSG00000137218	None	FRS3	HG-T
809.48	-0.13261	0.0792934	-1.6724	0.0944464	0.250913	ENSG00000108784	None	NAGLU	HG-T
2017.74	-0.132639	0.0816777	-1.62393	0.104391	0.267974	ENSG00000101849	None	TBL1X	HG-T
3829.96	-0.132667	0.100495	-1.32013	0.186792	0.384013	ENSG00000145734	None	BDP1	HG-T
745.275	-0.132713	0.0991871	-1.33801	0.180893	0.377178	ENSG00000280128	None	NA	HG-T
274.319	-0.132741	0.111282	-1.19284	0.232933	0.441698	ENSG00000163686	None	ABHD6	HG-T
699.037	-0.132757	0.0904203	-1.46822	0.142044	0.325055	ENSG00000171703	None	TCEA2	HG-T
3034.35	-0.132839	0.057653	-2.30411	0.0212165	0.0920447	ENSG00000143157	None	POGK	HG-T
6670.35	-0.132915	0.0871005	-1.52599	0.127011	0.302735	ENSG00000142765	None	SYTL1	HG-T
324.469	-0.13293	0.0639625	-2.07824	0.0376869	0.135518	ENSG00000089123	None	TASP1	HG-T
6673.03	-0.132945	0.0995257	-1.33578	0.181621	0.378198	ENSG00000153201	None	RANBP2	HG-T
65.3432	-0.133015	0.520079	-0.255758	0.798137	0.89577	ENSG00000163751	None	CPA3	HG-T
5390.52	-0.13303	0.0753339	-1.76588	0.0774168	0.219731	ENSG00000134313	None	KIDINS220	HG-T
331.318	-0.133065	0.129173	-1.03013	0.302949	0.518608	ENSG00000179406	None	LINC00174	HG-T
305.079	-0.133161	0.390435	-0.341059	0.733059	0.857188	ENSG00000179639	None	FCER1A	HG-T
1910.25	-0.133177	0.194122	-0.686047	0.492684	0.688888	ENSG00000171298	None	GAA	HG-T
44.3099	-0.133283	0.283906	-0.469464	0.638738	0.798065	ENSG00000276924	None	NA	HG-T
10.7751	-0.1333	0.326638	-0.408098	0.683202	0.828073	ENSG00000228444	None	NA	HG-T
1280.72	-0.133321	0.0582227	-2.28984	0.0220304	0.0940699	ENSG00000131381	None	RBSN	HG-T
1230.35	-0.133411	0.0689333	-1.93536	0.0529466	0.170796	ENSG00000272419	None	LINC01145	HG-T
3564.4	-0.133438	0.108976	-1.22447	0.220774	0.427034	ENSG00000205045	None	SLFN12L	HG-T
14.4546	-0.133487	0.259349	-0.5147	0.606763	0.775046	ENSG00000235138	None	LOC100130548	HG-T
106.434	-0.133505	0.112205	-1.18983	0.234112	0.442767	ENSG00000250182	None	EEF1A1P13	HG-T
3441.09	-0.133522	0.0737591	-1.81025	0.0702571	0.205837	ENSG00000114439	None	BBX	HG-T
4960.13	-0.133528	0.0939181	-1.42174	0.1551	0.34303	ENSG00000056558	None	TRAF1	HG-T
110.97	-0.133551	0.265049	-0.503872	0.614351	0.781042	ENSG00000273018	None	FAM106A	HG-T
166.547	-0.133564	0.278927	-0.478848	0.632047	0.793421	ENSG00000005249	None	PRKAR2B	HG-T
157.455	-0.133592	0.133064	-1.00397	0.315395	0.530967	ENSG00000215883	None	CYB5RL	HG-T
226.102	-0.133693	0.0993333	-1.3459	0.178334	0.373651	ENSG00000279453	None	NA	HG-T
3898.32	-0.133714	0.0582492	-2.29554	0.0217019	0.0932373	ENSG00000049239	None	H6PD	HG-T
164.023	-0.133769	0.206485	-0.647837	0.517091	0.709811	ENSG00000180539	None	LINC02908	HG-T
643.456	-0.133776	0.0499391	-2.67879	0.00738891	0.0445401	ENSG00000155893	Downregulation	PXYLP1	HG-T
2278.77	-0.133796	0.102882	-1.30048	0.193436	0.39261	ENSG00000183696	None	UPP1	HG-T
1986.02	-0.133805	0.0763161	-1.7533	0.0795502	0.223216	ENSG00000103489	None	XYLT1	HG-T
2172.97	-0.133846	0.085325	-1.56866	0.116727	0.286444	ENSG00000174227	None	PIGG	HG-T
1837.94	-0.133857	0.0704008	-1.90136	0.0572549	0.180454	ENSG00000176903	None	PNMA1	HG-T
490.183	-0.133914	0.090329	-1.48252	0.138202	0.318933	ENSG00000241014	None	GPR199P	HG-T
33.8795	-0.133999	0.17285	-0.775233	0.438202	0.646026	ENSG00000076826	None	CAMSAP3	HG-T
13.2322	-0.134066	0.275901	-0.485921	0.627023	0.789597	ENSG00000162438	None	CTRC	HG-T
316.559	-0.134088	0.0781059	-1.71674	0.0860265	0.235437	ENSG00000172728	None	FUT10	HG-T
176.639	-0.13416	0.103663	-1.29419	0.1956	0.395583	ENSG00000186230	None	ZNF749	HG-T
62.5514	-0.134187	0.138526	-0.968677	0.332707	0.548351	ENSG00000230521	None	NA	HG-T
4068.91	-0.134221	0.0668417	-2.00804	0.0446387	0.152483	ENSG00000065613	None	SLK	HG-T
2754.35	-0.134459	0.0585968	-2.29465	0.0217531	0.0933413	ENSG00000085788	None	DDHD2	HG-T
3431.73	-0.134523	0.0826326	-1.62797	0.103532	0.266762	ENSG00000176438	None	SYNE3	HG-T
2258.43	-0.134591	0.122546	-1.09829	0.272079	0.485566	ENSG00000136051	None	WASHC4	HG-T
89.4541	-0.134597	0.169906	-0.792182	0.428255	0.63751	ENSG00000243696	None	NA	HG-T
21.5427	-0.134672	0.337733	-0.398754	0.690075	0.831701	ENSG00000165246	None	NLGN4Y	HG-T
17.9758	-0.13471	0.232969	-0.578233	0.563107	0.744046	ENSG00000271664	None	NA	HG-T
1024.02	-0.134721	0.0880919	-1.52933	0.126183	0.301467	ENSG00000095951	None	HIVEP1	HG-T
2226.41	-0.134809	0.108711	-1.24007	0.21495	0.420255	ENSG00000136111	None	TBC1D4	HG-T
153.747	-0.134826	0.138128	-0.976089	0.32902	0.544719	ENSG00000259972	None	NA	HG-T
1415	-0.134904	0.0787734	-1.71256	0.0867935	0.236923	ENSG00000063169	None	BICRA	HG-T
58.5698	-0.135005	0.43132	-0.313005	0.754277	0.868301	ENSG00000153208	None	MERTK	HG-T
10.3817	-0.135026	0.293687	-0.459762	0.645687	0.802992	ENSG00000134317	None	GRHL1	HG-T
1642.31	-0.135047	0.111648	-1.20959	0.226438	0.434389	ENSG00000213918	None	DNASE1	HG-T
2016.38	-0.135058	0.0846899	-1.59474	0.110771	0.277506	ENSG00000105576	None	TNPO2	HG-T
14981.7	-0.135073	0.0598528	-2.25675	0.0240239	0.0998597	ENSG00000015133	None	CCDC88C	HG-T
45.7876	-0.135124	0.16015	-0.843729	0.398821	0.610252	ENSG00000203778	None	FAM229B	HG-T
107.713	-0.135124	0.130025	-1.03922	0.298703	0.513529	ENSG00000203772	None	SPRN	HG-T
2514.9	-0.135164	0.0613588	-2.20285	0.0276055	0.109856	ENSG00000170873	None	MTSS1	HG-T
1014.01	-0.135164	0.108313	-1.24791	0.212065	0.416722	ENSG00000164168	None	TMEM184C	HG-T
23.9879	-0.135174	0.271796	-0.497336	0.618952	0.784524	ENSG00000105767	None	CADM4	HG-T
256.617	-0.135174	0.0714683	-1.89139	0.0585724	0.182977	ENSG00000184508	None	HDDC3	HG-T
25.472	-0.135177	0.188071	-0.718753	0.472293	0.672439	ENSG00000245573	None	BDNF-AS	HG-T
2078.68	-0.135232	0.094661	-1.42859	0.153122	0.340357	ENSG00000126070	None	AGO3	HG-T
27.6899	-0.135249	0.208151	-0.649763	0.515845	0.708707	ENSG00000254413	None	CHKB-CPT1B	HG-T
5670.93	-0.13525	0.0901377	-1.50048	0.13349	0.311991	ENSG00000135837	None	CEP350	HG-T
163.126	-0.135289	0.0878856	-1.53938	0.123711	0.297654	ENSG00000204856	None	FAM216A	HG-T
17.306	-0.135294	0.196576	-0.688252	0.491294	0.687724	ENSG00000280550	None	NA	HG-T
98.676	-0.135311	0.10201	-1.32645	0.184691	0.381794	ENSG00000268516	None	ZNF8-DT	HG-T
1510.82	-0.135428	0.0961106	-1.40908	0.158811	0.348425	ENSG00000152219	None	ARL14EP	HG-T
1843.38	-0.135469	0.076068	-1.78089	0.0749305	0.215007	ENSG00000139370	None	SLC15A4	HG-T
96.9859	-0.135546	0.125143	-1.08313	0.278752	0.492746	ENSG00000267575	None	LINC02987	HG-T
93.638	-0.135554	0.13219	-1.02545	0.305152	0.520881	ENSG00000264070	None	DND1P1	HG-T
55.5093	-0.135594	0.137989	-0.982646	0.325782	0.541486	ENSG00000280173	None	NA	HG-T
34.1714	-0.13564	0.193234	-0.701945	0.482713	0.681588	ENSG00000207650	None	MIR570	HG-T
2646.78	-0.135668	0.0879949	-1.54177	0.123129	0.296924	ENSG00000271383	None	NBPF19	HG-T
11.8253	-0.13568	0.248234	-0.546583	0.584665	0.759497	ENSG00000173898	None	SPTBN2	HG-T
26.0176	-0.135774	0.247532	-0.548511	0.583341	0.758994	ENSG00000251323	None	LINC02728	HG-T
2758.9	-0.135789	0.0977574	-1.38904	0.16482	0.356137	ENSG00000158863	None	FHIP2B	HG-T
2220.04	-0.135836	0.0547132	-2.4827	0.0130391	0.0657319	ENSG00000077684	None	JADE1	HG-T
754.896	-0.135903	0.203907	-0.666494	0.505096	0.700181	ENSG00000171860	None	C3AR1	HG-T
24387.6	-0.135921	0.095158	-1.42837	0.153187	0.340456	ENSG00000198695	None	ND6	HG-T
42.2122	-0.136063	0.188285	-0.722644	0.469898	0.670269	ENSG00000260367	None	NA	HG-T
21.3917	-0.136137	0.172013	-0.791436	0.428689	0.637844	ENSG00000267249	None	NA	HG-T
29.0849	-0.136264	0.188053	-0.724607	0.468693	0.66949	ENSG00000234353	None	NA	HG-T
1585.99	-0.136427	0.0633027	-2.15515	0.0311498	0.119172	ENSG00000122741	None	DCAF10	HG-T
56.898	-0.136501	0.255301	-0.534668	0.59288	0.765122	ENSG00000065534	None	MYLK	HG-T
1759.67	-0.136572	0.108675	-1.2567	0.208863	0.412476	ENSG00000165288	None	BRWD3	HG-T
786.373	-0.136593	0.106302	-1.28495	0.19881	0.400099	ENSG00000133103	None	COG6	HG-T
715.795	-0.136597	0.102686	-1.33024	0.183439	0.380333	ENSG00000270629	None	NBPF14	HG-T
26.2006	-0.136654	0.235058	-0.581364	0.560995	0.742448	ENSG00000271576	None	PRKACB-DT	HG-T
369.546	-0.136671	0.0887797	-1.53944	0.123697	0.297654	ENSG00000238083	None	LRRC37A2	HG-T
30.7268	-0.136686	0.241669	-0.56559	0.571673	0.75094	ENSG00000122035	None	RASL11A	HG-T
177.414	-0.13682	0.110033	-1.24345	0.213704	0.418847	ENSG00000275557	None	NA	HG-T
139.598	-0.136961	0.10723	-1.27727	0.201508	0.403274	ENSG00000187775	None	DNAH17	HG-T
41.7038	-0.136964	0.255212	-0.536668	0.591497	0.764231	ENSG00000260671	None	NA	HG-T
1606.34	-0.136987	0.0985009	-1.39072	0.164312	0.35545	ENSG00000134444	None	RELCH	HG-T
31.3096	-0.136988	0.444355	-0.308285	0.757865	0.870535	ENSG00000133317	None	LGALS12	HG-T
234.174	-0.137155	0.110061	-1.24618	0.2127	0.417312	ENSG00000251661	None	NA	HG-T
697.298	-0.137156	0.0992609	-1.38177	0.167041	0.358916	ENSG00000182141	None	ZNF708	HG-T
291.406	-0.137169	0.111534	-1.22984	0.218757	0.425085	ENSG00000173275	None	ZNF449	HG-T
91.4074	-0.137221	0.146311	-0.937878	0.348307	0.563082	ENSG00000253716	None	MINCR	HG-T
66.7024	-0.13731	0.139143	-0.986825	0.323729	0.539415	ENSG00000148219	None	ASTN2	HG-T
85.6625	-0.137363	0.099338	-1.38278	0.166732	0.35852	ENSG00000228506	None	PNISR-AS1	HG-T
15.5025	-0.137409	0.236283	-0.581543	0.560874	0.742392	ENSG00000282951	None	NA	HG-T
2674	-0.137443	0.0840006	-1.63621	0.101795	0.264058	ENSG00000082258	None	CCNT2	HG-T
3751.72	-0.137485	0.130526	-1.05331	0.292197	0.507751	ENSG00000146067	None	FAM193B	HG-T
175.53	-0.137539	0.106134	-1.29591	0.195008	0.394978	ENSG00000254505	None	CHMP4A	HG-T
3705.44	-0.137681	0.0542278	-2.53893	0.0111191	0.0590401	ENSG00000172046	None	USP19	HG-T
411.565	-0.137702	0.278845	-0.493829	0.621427	0.786449	ENSG00000142512	None	SIGLEC10	HG-T
3123.31	-0.137728	0.0720403	-1.91182	0.0558998	0.177381	ENSG00000156030	None	MIDEAS	HG-T
34.3594	-0.137751	0.173017	-0.796171	0.425933	0.635807	ENSG00000220517	None	ASS1P1	HG-T
331.984	-0.137918	0.138714	-0.994263	0.320095	0.535607	ENSG00000188157	None	AGRN	HG-T
16.3897	-0.137949	0.322707	-0.427473	0.669035	0.818795	ENSG00000280730	None	NA	HG-T
11.0937	-0.137977	0.396917	-0.347621	0.728125	0.853962	ENSG00000212443	None	SNORA53	HG-T
17.5965	-0.137986	0.212525	-0.649272	0.516163	0.708975	ENSG00000221947	None	XKR9	HG-T
98.0394	-0.13801	0.253521	-0.544372	0.586185	0.760574	ENSG00000277632	None	CCL3	HG-T
819.813	-0.138199	0.108022	-1.27936	0.20077	0.402449	ENSG00000197603	None	CPLANE1	HG-T
99.3222	-0.138281	0.0983186	-1.40646	0.159589	0.349287	ENSG00000259363	None	NA	HG-T
596.11	-0.138281	0.0760431	-1.81846	0.0689939	0.2036	ENSG00000138613	None	APH1B	HG-T
5028.03	-0.138297	0.0565241	-2.44669	0.0144175	0.0705194	ENSG00000116731	None	PRDM2	HG-T
1279.94	-0.138311	0.114735	-1.20548	0.228018	0.436064	ENSG00000109323	None	MANBA	HG-T
133.015	-0.138338	0.103153	-1.3411	0.179889	0.375952	ENSG00000205485	None	LINC03009	HG-T
149.459	-0.138422	0.0937037	-1.47723	0.139613	0.3212	ENSG00000243667	None	DNAAF10	HG-T
4370.85	-0.138466	0.0642263	-2.15591	0.0310909	0.11901	ENSG00000172466	None	ZNF24	HG-T
4936.82	-0.138511	0.0614087	-2.25555	0.0240985	0.100092	ENSG00000189339	None	SLC35E2B	HG-T
10.8469	-0.138526	0.230192	-0.601786	0.547317	0.732654	ENSG00000269318	None	NA	HG-T
5573.5	-0.138531	0.0484806	-2.85745	0.00427061	0.0303655	ENSG00000119638	Downregulation	NEK9	HG-T
18.8873	-0.13855	0.192752	-0.718799	0.472265	0.672439	ENSG00000262039	None	NA	HG-T
1522.37	-0.138742	0.106954	-1.2972	0.194562	0.394306	ENSG00000283041	None	LOC729998	HG-T
19.9165	-0.138749	0.209675	-0.661733	0.508142	0.702862	ENSG00000275963	None	NA	HG-T
1049.57	-0.138764	0.0901292	-1.53961	0.123655	0.297654	ENSG00000223959	None	AFG3L1P	HG-T
216.067	-0.138783	0.240386	-0.577333	0.563715	0.744621	ENSG00000235703	None	EOLA2-DT	HG-T
3869.74	-0.138843	0.0764366	-1.81645	0.0693018	0.204174	ENSG00000071051	None	NCK2	HG-T
5919.94	-0.138849	0.0544614	-2.54949	0.0107881	0.0578455	ENSG00000079432	None	CIC	HG-T
847.281	-0.138888	0.141986	-0.978182	0.327985	0.543577	ENSG00000205476	None	CCDC85C	HG-T
958.518	-0.138891	0.0622683	-2.23053	0.0257121	0.104267	ENSG00000168566	None	SNRNP48	HG-T
1503.93	-0.138929	0.133423	-1.04127	0.29775	0.512349	ENSG00000173559	None	NABP1	HG-T
47.0249	-0.139004	0.202038	-0.688009	0.491447	0.687794	ENSG00000089847	None	ANKRD24	HG-T
4204.63	-0.139015	0.0470204	-2.95648	0.00311177	0.0242088	ENSG00000112701	Downregulation	SENP6	HG-T
810.609	-0.139024	0.0945667	-1.47012	0.14153	0.324015	ENSG00000140280	None	LYSMD2	HG-T
728.193	-0.139098	0.0646924	-2.15015	0.0315434	0.120023	ENSG00000215256	None	DHRS4-AS1	HG-T
330.16	-0.139112	0.145584	-0.955546	0.339302	0.554351	ENSG00000230979	None	RPL18AP6	HG-T
67.9985	-0.139146	0.133186	-1.04474	0.296141	0.51121	ENSG00000067445	None	TRO	HG-T
1389.91	-0.139156	0.0660753	-2.10602	0.0352029	0.129414	ENSG00000171823	None	FBXL14	HG-T
120.331	-0.139206	0.0964539	-1.44324	0.148953	0.334644	ENSG00000138036	None	DYNC2LI1	HG-T
21.0923	-0.139211	0.232005	-0.600036	0.548482	0.733328	ENSG00000267248	None	NA	HG-T
164.604	-0.139347	0.22605	-0.616444	0.537601	0.725358	ENSG00000258926	None	NA	HG-T
24.2869	-0.139364	0.154673	-0.901017	0.367579	0.581601	ENSG00000237950	None	LINC02918	HG-T
31.1705	-0.139365	0.229343	-0.60767	0.543407	0.729512	ENSG00000271941	None	NA	HG-T
1081.07	-0.139409	0.0866741	-1.60842	0.107742	0.273007	ENSG00000271856	None	LINC01215	HG-T
37.5207	-0.139418	0.257025	-0.542429	0.587523	0.761623	ENSG00000215156	None	NA	HG-T
18.8211	-0.139474	0.266634	-0.523089	0.600912	0.770995	ENSG00000231006	None	RPL7P32	HG-T
24.3364	-0.13953	0.538605	-0.259058	0.795591	0.894399	ENSG00000145431	None	PDGFC	HG-T
567.064	-0.139554	0.132664	-1.05194	0.292829	0.508559	ENSG00000198363	None	ASPH	HG-T
2045.96	-0.13963	0.0914893	-1.52619	0.126963	0.302702	ENSG00000145041	None	DCAF1	HG-T
9.96111	-0.139639	0.288728	-0.483637	0.628644	0.791003	ENSG00000257896	None	NA	HG-T
714.443	-0.139642	0.0894638	-1.56088	0.118552	0.289544	ENSG00000178761	None	FAM219B	HG-T
1164.89	-0.139749	0.096706	-1.44509	0.148432	0.334058	ENSG00000111752	None	PHC1	HG-T
34.3753	-0.139781	0.146293	-0.955486	0.339332	0.554351	ENSG00000233325	None	MIPEPP3	HG-T
2641.91	-0.13983	0.0485198	-2.88191	0.00395269	0.0287682	ENSG00000160058	Downregulation	BSDC1	HG-T
2404.93	-0.139834	0.0530104	-2.63786	0.00834314	0.0483924	ENSG00000130382	Downregulation	MLLT1	HG-T
2086.36	-0.139846	0.114515	-1.2212	0.222009	0.428463	ENSG00000100034	None	PPM1F	HG-T
3277.88	-0.139959	0.102431	-1.36637	0.171822	0.365146	ENSG00000073350	None	LLGL2	HG-T
10995.1	-0.13996	0.0749234	-1.86804	0.0617564	0.189616	ENSG00000212907	None	ND4L	HG-T
273.04	-0.139981	0.128535	-1.08906	0.276129	0.49005	ENSG00000162437	None	RAVER2	HG-T
9796	-0.139988	0.0658087	-2.12719	0.0334043	0.124956	ENSG00000005339	None	CREBBP	HG-T
7875.9	-0.140014	0.0861323	-1.62557	0.104041	0.267572	ENSG00000186468	None	RPS23	HG-T
133.72	-0.140117	0.137592	-1.01835	0.308511	0.524233	ENSG00000197933	None	ZNF823	HG-T
307.526	-0.140124	0.111969	-1.25145	0.210769	0.415121	ENSG00000175182	None	FAM131A	HG-T
724.709	-0.140133	0.107891	-1.29884	0.194	0.39349	ENSG00000114904	None	NEK4	HG-T
9.74213	-0.140171	0.742731	-0.188724	0.850309	0.923122	ENSG00000137962	None	ARHGAP29	HG-T
443.82	-0.140213	0.067088	-2.08999	0.0366186	0.133005	ENSG00000074621	None	SLC24A1	HG-T
21.8558	-0.140283	0.182289	-0.769562	0.44156	0.64889	ENSG00000211880	None	TRAJ9	HG-T
700.54	-0.140314	0.134215	-1.04544	0.295819	0.511011	ENSG00000138380	None	CARF	HG-T
808.975	-0.140331	0.0875774	-1.60236	0.109076	0.275135	ENSG00000100027	None	YPEL1	HG-T
631.092	-0.140392	0.104981	-1.33731	0.181122	0.377431	ENSG00000170903	None	MSANTD4	HG-T
3002.48	-0.140413	0.0939766	-1.49413	0.135141	0.314347	ENSG00000197948	None	FCHSD1	HG-T
548.079	-0.140419	0.0847162	-1.65752	0.0974146	0.256119	ENSG00000107779	None	BMPR1A	HG-T
919.608	-0.140428	0.0943585	-1.48824	0.136689	0.316752	ENSG00000118518	None	RNF146	HG-T
10692.1	-0.140435	0.087164	-1.61116	0.107146	0.272205	ENSG00000196205	None	EEF1A1P5	HG-T
1840	-0.140441	0.0706433	-1.98803	0.0468084	0.157343	ENSG00000112983	None	BRD8	HG-T
1766.47	-0.140456	0.0577737	-2.43115	0.0150509	0.0728137	ENSG00000006194	None	ZNF263	HG-T
1090.8	-0.140461	0.0909613	-1.54418	0.122544	0.295842	ENSG00000163703	None	CRELD1	HG-T
5606.04	-0.140473	0.10683	-1.31492	0.188537	0.386862	ENSG00000225630	None	MTND2P28	HG-T
129.978	-0.140528	0.433305	-0.324317	0.745698	0.863544	ENSG00000084110	None	HAL	HG-T
613.834	-0.140537	0.11042	-1.27275	0.203108	0.405019	ENSG00000140006	None	WDR89	HG-T
54.0941	-0.140595	0.141809	-0.991439	0.321471	0.537112	ENSG00000224424	None	PRKAR2A-AS1	HG-T
1051.73	-0.14063	0.0920853	-1.52717	0.126718	0.302161	ENSG00000268027	None	NA	HG-T
239.276	-0.140677	0.0961377	-1.46329	0.143389	0.327013	ENSG00000012211	None	PRICKLE3	HG-T
130.365	-0.140708	0.106578	-1.32024	0.186754	0.383986	ENSG00000056736	None	IL17RB	HG-T
7193.4	-0.14071	0.146913	-0.957777	0.338175	0.553234	ENSG00000198563	None	DDX39B	HG-T
183.437	-0.140763	0.102877	-1.36826	0.17123	0.364281	ENSG00000196812	None	ZSCAN16	HG-T
10607.8	-0.140794	0.0613179	-2.29613	0.0216686	0.093187	ENSG00000117713	None	ARID1A	HG-T
1038.05	-0.140871	0.131286	-1.073	0.28327	0.497696	ENSG00000241878	None	PISD	HG-T
101.092	-0.14093	0.0844244	-1.6693	0.0950574	0.251877	ENSG00000267787	None	NA	HG-T
6057.97	-0.141018	0.0693529	-2.03334	0.0420177	0.14575	ENSG00000196323	None	ZBTB44	HG-T
50.4625	-0.141023	0.130872	-1.07757	0.281228	0.49562	ENSG00000178301	None	AQP11	HG-T
2061.89	-0.141034	0.0967845	-1.4572	0.145062	0.329133	ENSG00000089775	None	ZBTB25	HG-T
735.355	-0.141057	0.0675643	-2.08774	0.0368211	0.13346	ENSG00000174306	None	ZHX3	HG-T
19.9586	-0.141059	0.249334	-0.565742	0.571569	0.750918	ENSG00000267281	None	ATF7-NPFF	HG-T
853.792	-0.141069	0.11695	-1.20624	0.227727	0.435845	ENSG00000130844	None	ZNF331	HG-T
1336.92	-0.141074	0.0636595	-2.21607	0.0266869	0.107263	ENSG00000186951	None	PPARA	HG-T
607.388	-0.141082	0.123848	-1.13915	0.254639	0.465777	ENSG00000183401	None	CCDC159	HG-T
207.512	-0.141126	0.103062	-1.36933	0.170895	0.363937	ENSG00000233621	None	ZC3H12A-DT	HG-T
3483.96	-0.141198	0.0895653	-1.57648	0.114915	0.283489	ENSG00000111790	None	FGFR1OP2	HG-T
282.291	-0.141205	0.082277	-1.71622	0.0861222	0.235612	ENSG00000122335	None	SERAC1	HG-T
2520.8	-0.141216	0.283806	-0.497579	0.618781	0.784512	ENSG00000011600	None	TYROBP	HG-T
743.9	-0.141266	0.0521048	-2.71118	0.0067044	0.0415384	ENSG00000126870	Downregulation	DYNC2I1	HG-T
11.7934	-0.141334	0.266112	-0.531106	0.595345	0.766754	ENSG00000203876	None	ADD3-AS1	HG-T
94.7099	-0.141386	0.19605	-0.721169	0.470805	0.671064	ENSG00000271933	None	NA	HG-T
161.169	-0.141386	0.115361	-1.2256	0.220349	0.426595	ENSG00000279059	None	NA	HG-T
1656.06	-0.141494	0.0730762	-1.93625	0.0528374	0.170627	ENSG00000152465	None	NMT2	HG-T
1846.03	-0.1415	0.07865	-1.79911	0.072002	0.209514	ENSG00000134255	None	CEPT1	HG-T
1944.37	-0.141528	0.0918373	-1.54107	0.123299	0.297168	ENSG00000196914	None	ARHGEF12	HG-T
1070.91	-0.141532	0.0791722	-1.78764	0.0738336	0.212651	ENSG00000139178	None	C1RL	HG-T
11.1075	-0.141552	0.262121	-0.540025	0.58918	0.762852	ENSG00000235508	None	RPS2P7	HG-T
8203.72	-0.141562	0.0496179	-2.85304	0.00433033	0.0306513	ENSG00000080503	Downregulation	SMARCA2	HG-T
31.9341	-0.141562	0.204382	-0.692637	0.488537	0.685672	ENSG00000273343	None	NA	HG-T
372.053	-0.141608	0.096121	-1.47323	0.14069	0.322757	ENSG00000278129	None	ZNF8	HG-T
96.3246	-0.141611	0.139859	-1.01252	0.311287	0.526913	ENSG00000198369	None	SPRED2	HG-T
126.786	-0.141612	0.107923	-1.31216	0.189468	0.388127	ENSG00000115841	None	RMDN2	HG-T
3194.33	-0.141663	0.0781965	-1.81162	0.0700443	0.205423	ENSG00000008869	None	HEATR5B	HG-T
2277.66	-0.141693	0.0588263	-2.40867	0.0160108	0.0756355	ENSG00000141646	None	SMAD4	HG-T
597.179	-0.141754	0.1301	-1.08958	0.275899	0.489778	ENSG00000245060	None	LINC00847	HG-T
11511.3	-0.141785	0.0522015	-2.71611	0.00660531	0.0411397	ENSG00000260032	Downregulation	NORAD	HG-T
27.4151	-0.141789	0.184963	-0.766584	0.443329	0.649996	ENSG00000226049	None	TLK2P1	HG-T
32.9611	-0.1419	0.171787	-0.826023	0.408791	0.619427	ENSG00000268049	None	NA	HG-T
111.878	-0.141946	0.183976	-0.771544	0.440385	0.648137	ENSG00000139890	None	REM2	HG-T
8034.54	-0.141947	0.067275	-2.10995	0.0348623	0.128655	ENSG00000005483	None	KMT2E	HG-T
25.4923	-0.142029	0.179268	-0.792268	0.428204	0.63749	ENSG00000236810	None	ELOA-AS1	HG-T
1661.54	-0.142046	0.0682582	-2.08101	0.0374331	0.13481	ENSG00000198792	None	TMEM184B	HG-T
41.2214	-0.142066	0.212856	-0.667428	0.504499	0.699799	ENSG00000255710	None	NA	HG-T
1363.98	-0.142099	0.0746962	-1.90236	0.0571235	0.18023	ENSG00000140718	None	FTO	HG-T
875.177	-0.142128	0.108961	-1.3044	0.192096	0.390961	ENSG00000185684	None	EP400P1	HG-T
146.775	-0.14219	0.112434	-1.26465	0.205996	0.408727	ENSG00000159685	None	CHCHD6	HG-T
1449.45	-0.142206	0.300298	-0.47355	0.635821	0.795744	ENSG00000135636	None	DYSF	HG-T
71.6003	-0.142253	0.128032	-1.11107	0.266537	0.479517	ENSG00000281741	None	NA	HG-T
2979.28	-0.142258	0.093291	-1.52488	0.127288	0.303101	ENSG00000198677	None	SKIC3	HG-T
487.524	-0.142264	0.117434	-1.21143	0.225729	0.433318	ENSG00000178977	None	LINC00324	HG-T
50.6542	-0.142398	0.164552	-0.865367	0.386837	0.599189	ENSG00000281706	None	LINC01012	HG-T
412.968	-0.142417	0.126654	-1.12446	0.260819	0.473073	ENSG00000232573	None	RPL3P4	HG-T
5601.92	-0.142469	0.0616933	-2.30931	0.0209265	0.0911989	ENSG00000141551	None	CSNK1D	HG-T
4234.99	-0.142489	0.0877576	-1.62366	0.104448	0.268081	ENSG00000168421	None	RHOH	HG-T
18.5272	-0.142492	0.223489	-0.637582	0.523746	0.714327	ENSG00000154645	None	CHODL	HG-T
29.2362	-0.142499	0.316962	-0.449577	0.653016	0.808033	ENSG00000171798	None	KNDC1	HG-T
3004.13	-0.142547	0.0884673	-1.6113	0.107114	0.272175	ENSG00000158109	None	TPRG1L	HG-T
26.2623	-0.142568	0.478885	-0.297708	0.765926	0.875699	ENSG00000065618	None	COL17A1	HG-T
1903.07	-0.142729	0.0551986	-2.58574	0.00971715	0.0538098	ENSG00000127804	None	METTL16	HG-T
299.954	-0.142768	0.0835191	-1.70941	0.0873753	0.238135	ENSG00000173436	None	MICOS10	HG-T
1555.9	-0.142817	0.0885345	-1.61313	0.106717	0.271524	ENSG00000188786	None	MTF1	HG-T
264.859	-0.142923	0.0920662	-1.55239	0.120569	0.292465	ENSG00000271122	None	HERPUD2-AS1	HG-T
1429.84	-0.142978	0.0783573	-1.8247	0.0680468	0.201754	ENSG00000196700	None	ZNF512B	HG-T
1222.32	-0.143018	0.0755298	-1.89353	0.0582879	0.182636	ENSG00000144233	None	AMMECR1L	HG-T
375.675	-0.143211	0.156203	-0.916825	0.359234	0.573532	ENSG00000114541	None	FRMD4B	HG-T
3265.11	-0.143283	0.0464982	-3.08146	0.00205985	0.0178683	ENSG00000145016	Downregulation	RUBCN	HG-T
1582.72	-0.143311	0.0698671	-2.05119	0.0402482	0.141546	ENSG00000198301	None	SDAD1	HG-T
1040.02	-0.143369	0.066242	-2.16432	0.0304398	0.117481	ENSG00000164048	None	ZNF589	HG-T
15.3011	-0.143373	0.236195	-0.607014	0.543842	0.729779	ENSG00000180209	None	MYL11	HG-T
3616.24	-0.14341	0.0508355	-2.82107	0.00478642	0.0328867	ENSG00000025293	Downregulation	PHF20	HG-T
2871.68	-0.143489	0.077758	-1.84533	0.0649893	0.195887	ENSG00000156650	None	KAT6B	HG-T
2728.28	-0.14349	0.074938	-1.91478	0.0555205	0.176495	ENSG00000176248	None	ANAPC2	HG-T
10.1182	-0.14356	0.274553	-0.522886	0.601053	0.771118	ENSG00000185040	None	SPDYE16	HG-T
3495.49	-0.143616	0.0769664	-1.86595	0.0620481	0.190208	ENSG00000183354	None	KIAA2026	HG-T
10.2507	-0.143837	0.27336	-0.526181	0.598763	0.769555	ENSG00000175841	None	FAM172BP	HG-T
779.858	-0.143879	0.123711	-1.16302	0.24482	0.454831	ENSG00000130449	None	ZSWIM6	HG-T
587.074	-0.143925	0.140602	-1.02363	0.306009	0.521571	ENSG00000187210	None	GCNT1	HG-T
70.8639	-0.143952	0.176016	-0.817836	0.413451	0.623412	ENSG00000205560	None	CPT1B	HG-T
3162.59	-0.143976	0.0690425	-2.08532	0.03704	0.133944	ENSG00000197912	None	SPG7	HG-T
42.6992	-0.144006	0.115006	-1.25216	0.210512	0.414756	ENSG00000228395	None	NA	HG-T
333.908	-0.144089	0.0930841	-1.54794	0.121637	0.294352	ENSG00000248092	None	NNT-AS1	HG-T
560.388	-0.144107	0.091327	-1.57792	0.114583	0.28306	ENSG00000118965	None	WDR35	HG-T
20.2676	-0.144114	0.211719	-0.680684	0.496071	0.691677	ENSG00000186642	None	PDE2A	HG-T
15.6389	-0.144128	0.244547	-0.589366	0.555616	0.73793	ENSG00000280328	None	NA	HG-T
166.292	-0.144146	0.101859	-1.41516	0.157021	0.346014	ENSG00000161328	None	LRRC56	HG-T
8932.54	-0.144149	0.069682	-2.06867	0.0385767	0.137543	ENSG00000074755	None	ZZEF1	HG-T
79.3649	-0.144151	0.152867	-0.942984	0.345689	0.560495	ENSG00000226360	None	RPL10AP6	HG-T
67095.6	-0.144264	0.093487	-1.54314	0.122796	0.296326	ENSG00000198727	None	CYTB	HG-T
143.93	-0.144426	0.0945151	-1.52808	0.126493	0.30179	ENSG00000259959	None	NA	HG-T
524.275	-0.144432	0.0834765	-1.73021	0.0835927	0.230664	ENSG00000167595	None	PROSER3	HG-T
865.492	-0.144557	0.0716351	-2.01796	0.0435954	0.149808	ENSG00000163312	None	HELQ	HG-T
11.1214	-0.144624	0.260095	-0.556042	0.578182	0.755412	ENSG00000274620	None	MIR378J	HG-T
38.3605	-0.144643	0.171853	-0.841664	0.399976	0.611121	ENSG00000233231	None	HNRNPA1P49	HG-T
15.5515	-0.144652	0.223289	-0.647822	0.5171	0.709811	ENSG00000244668	None	SNRPCP3	HG-T
507.643	-0.144851	0.107009	-1.35363	0.175854	0.370071	ENSG00000162222	None	TTC9C	HG-T
4790.44	-0.144957	0.0907266	-1.59774	0.110102	0.27627	ENSG00000122515	None	ZMIZ2	HG-T
3275.7	-0.144985	0.0739948	-1.95939	0.0500672	0.164864	ENSG00000134602	None	STK26	HG-T
3890.84	-0.145179	0.138204	-1.05047	0.293501	0.509134	ENSG00000139187	None	KLRG1	HG-T
1199.7	-0.145201	0.0957553	-1.51637	0.129425	0.305924	ENSG00000130479	None	MAP1S	HG-T
363.824	-0.145202	0.0813075	-1.78584	0.0741247	0.213333	ENSG00000163472	None	TMEM79	HG-T
128.684	-0.145204	0.417275	-0.347982	0.727853	0.853818	ENSG00000129993	None	CBFA2T3	HG-T
10.3851	-0.145235	0.279845	-0.518984	0.603772	0.773055	ENSG00000234141	None	NA	HG-T
487.243	-0.145277	0.328021	-0.44289	0.657845	0.810992	ENSG00000145416	None	MARCHF1	HG-T
629.373	-0.145304	0.105849	-1.37275	0.16983	0.362486	ENSG00000170260	None	ZNF212	HG-T
33.1852	-0.145359	0.174664	-0.83222	0.405285	0.615843	ENSG00000241316	None	SUCLG2-DT	HG-T
14.2765	-0.14537	0.321804	-0.451735	0.65146	0.807185	ENSG00000258130	None	LOC613038	HG-T
576.343	-0.145427	0.113467	-1.28167	0.199957	0.401519	ENSG00000269609	None	C10orf95-AS1	HG-T
44362.8	-0.14547	0.0911264	-1.59635	0.11041	0.276842	ENSG00000167526	None	RPL13	HG-T
673.742	-0.14548	0.0772523	-1.88318	0.0596759	0.185482	ENSG00000197114	None	ZGPAT	HG-T
2268.47	-0.14555	0.0692695	-2.10121	0.0356223	0.130457	ENSG00000140320	None	BAHD1	HG-T
49.9785	-0.145576	0.15043	-0.967735	0.333176	0.548812	ENSG00000229368	None	NA	HG-T
832.789	-0.145579	0.0764775	-1.90355	0.0569691	0.179809	ENSG00000167193	None	CRK	HG-T
1471.25	-0.145605	0.0730807	-1.99238	0.046329	0.156401	ENSG00000142197	None	DOP1B	HG-T
1077.79	-0.145671	0.105252	-1.38402	0.166353	0.358059	ENSG00000188811	None	NHLRC3	HG-T
43.8375	-0.145696	0.164189	-0.887369	0.37488	0.588222	ENSG00000268279	None	NA	HG-T
1477.26	-0.145705	0.0616942	-2.36173	0.01819	0.0828262	ENSG00000132952	None	USPL1	HG-T
16.1428	-0.145706	0.221777	-0.656994	0.511185	0.704997	ENSG00000230872	None	MFSD13B	HG-T
598.266	-0.145755	0.125158	-1.16456	0.244195	0.454227	ENSG00000130150	None	MOSPD2	HG-T
53.3418	-0.145868	0.251789	-0.579326	0.562369	0.743539	ENSG00000234409	None	CCDC188	HG-T
324.685	-0.145933	0.337276	-0.432681	0.665246	0.816117	ENSG00000169413	None	RNASE6	HG-T
612.712	-0.145938	0.0846978	-1.72304	0.0848816	0.233178	ENSG00000056972	None	TRAF3IP2	HG-T
898.442	-0.146011	0.0726479	-2.00984	0.0444481	0.151982	ENSG00000196663	None	TECPR2	HG-T
59.7584	-0.146019	0.165427	-0.882677	0.377411	0.589995	ENSG00000106686	None	SPATA6L	HG-T
18.5094	-0.146066	0.333489	-0.437994	0.661391	0.813537	ENSG00000145975	None	FAM217A	HG-T
755.587	-0.146088	0.118292	-1.23498	0.216839	0.422498	ENSG00000116106	None	EPHA4	HG-T
32.1278	-0.14615	0.198589	-0.735943	0.461765	0.664072	ENSG00000207425	None	Y_RNA	HG-T
299.416	-0.146252	0.0762734	-1.91747	0.0551777	0.175677	ENSG00000125246	None	CLYBL	HG-T
5152.43	-0.146474	0.0532926	-2.74848	0.00598717	0.0384573	ENSG00000186566	Downregulation	GPATCH8	HG-T
260.667	-0.146648	0.06319	-2.32075	0.0203005	0.0893345	ENSG00000112877	None	CEP72	HG-T
1843.24	-0.146687	0.0678739	-2.16117	0.0306823	0.118152	ENSG00000153214	None	TMEM87B	HG-T
301.589	-0.146711	0.108496	-1.35223	0.176302	0.370791	ENSG00000101342	None	TLDC2	HG-T
826.72	-0.146784	0.0632828	-2.3195	0.020368	0.0894494	ENSG00000111785	None	RIC8B	HG-T
417.738	-0.146821	0.081177	-1.80866	0.070504	0.206281	ENSG00000125846	None	ZNF133	HG-T
557.504	-0.146837	0.12402	-1.18398	0.236422	0.444991	ENSG00000129219	None	PLD2	HG-T
2392.69	-0.146854	0.0685795	-2.14137	0.0322439	0.121872	ENSG00000136444	None	RSAD1	HG-T
19799.1	-0.146911	0.0685841	-2.14206	0.032189	0.121782	ENSG00000197081	None	IGF2R	HG-T
27.6805	-0.146932	0.139922	-1.0501	0.29367	0.509134	ENSG00000201772	None	SNORA5C	HG-T
9441.19	-0.146933	0.129425	-1.13527	0.256261	0.467522	ENSG00000115464	None	USP34	HG-T
2112.89	-0.146952	0.0801686	-1.83304	0.0667968	0.199088	ENSG00000066422	None	ZBTB11	HG-T
36.7369	-0.14705	0.157515	-0.933566	0.350528	0.565109	ENSG00000230177	None	NA	HG-T
12.6432	-0.147087	0.247557	-0.594154	0.552409	0.735822	ENSG00000227536	None	SOCS5P4	HG-T
1521.75	-0.147128	0.0705753	-2.08469	0.0370972	0.134079	ENSG00000070366	None	SMG6	HG-T
44.1152	-0.147153	0.194582	-0.756251	0.449499	0.654357	ENSG00000237718	None	NA	HG-T
848.996	-0.147176	0.161045	-0.91388	0.36078	0.575236	ENSG00000214021	None	TTLL3	HG-T
70.5934	-0.147258	0.152582	-0.965105	0.334492	0.549899	ENSG00000276791	None	NA	HG-T
23.1732	-0.147324	0.187432	-0.786015	0.431859	0.640831	ENSG00000242798	None	NA	HG-T
479.456	-0.147335	0.0880715	-1.67291	0.094346	0.2508	ENSG00000187650	None	VMAC	HG-T
40.4282	-0.147381	0.161888	-0.910394	0.362615	0.577044	ENSG00000230149	None	NA	HG-T
363.076	-0.147404	0.0881694	-1.67182	0.0945591	0.251096	ENSG00000090776	None	EFNB1	HG-T
356.246	-0.147467	0.105817	-1.3936	0.163439	0.354449	ENSG00000266173	None	STRADA	HG-T
10.7286	-0.147504	0.299896	-0.491851	0.622825	0.787525	ENSG00000267501	None	NA	HG-T
224.42	-0.147511	0.41875	-0.352266	0.724639	0.851782	ENSG00000149418	None	ST14	HG-T
40.6065	-0.147565	0.147915	-0.997632	0.318458	0.53402	ENSG00000269940	None	NA	HG-T
157.782	-0.147583	0.13611	-1.08429	0.278236	0.492307	ENSG00000275743	None	TRBV14	HG-T
737.263	-0.14762	0.082111	-1.79781	0.0722072	0.209877	ENSG00000064999	None	ANKS1A	HG-T
952.928	-0.147743	0.0797229	-1.8532	0.0638534	0.193374	ENSG00000004766	None	VPS50	HG-T
123.02	-0.147774	0.110519	-1.33709	0.181194	0.377537	ENSG00000120756	None	PLS1	HG-T
16.1483	-0.147788	0.221657	-0.666741	0.504938	0.700071	ENSG00000231466	None	NA	HG-T
123.229	-0.14783	0.127225	-1.16196	0.245254	0.455117	ENSG00000143630	None	HCN3	HG-T
256.277	-0.147832	0.11675	-1.26622	0.205433	0.408148	ENSG00000228409	None	CCT6P1	HG-T
1365.81	-0.147841	0.146687	-1.00786	0.313521	0.528894	ENSG00000223705	None	NSUN5P1	HG-T
202.195	-0.147856	0.170675	-0.866302	0.386324	0.598673	ENSG00000240053	None	LY6G5B	HG-T
21.3908	-0.147992	0.272268	-0.543553	0.586749	0.761078	ENSG00000279283	None	NA	HG-T
7217.27	-0.147995	0.0758749	-1.95051	0.051115	0.167022	ENSG00000171634	None	BPTF	HG-T
58.5092	-0.148095	0.202244	-0.732261	0.464009	0.665496	ENSG00000105370	None	LIM2	HG-T
1696.82	-0.148098	0.0933543	-1.5864	0.112648	0.280234	ENSG00000176155	None	CCDC57	HG-T
85.4861	-0.14818	0.233166	-0.635514	0.525093	0.715299	ENSG00000260618	None	NA	HG-T
61.5309	-0.148192	0.175888	-0.842537	0.399487	0.610664	ENSG00000230590	None	FTX	HG-T
12.484	-0.148226	0.321315	-0.461309	0.644577	0.802226	ENSG00000226318	None	RPS3AP38	HG-T
29.5554	-0.148232	0.18448	-0.80351	0.42168	0.63191	ENSG00000235636	None	NUS1P1	HG-T
532.791	-0.148321	0.102668	-1.44467	0.148552	0.33418	ENSG00000141698	None	NT5C3B	HG-T
250.795	-0.148332	0.441598	-0.335898	0.736948	0.858886	ENSG00000091106	None	NLRC4	HG-T
2826.56	-0.148431	0.0809887	-1.83274	0.0668416	0.199107	ENSG00000132716	None	DCAF8	HG-T
54.2195	-0.148495	0.176109	-0.843202	0.399115	0.61041	ENSG00000263276	None	NA	HG-T
642.262	-0.148513	0.105549	-1.40706	0.159411	0.349079	ENSG00000218426	None	RPL27AP6	HG-T
989.518	-0.148525	0.0911784	-1.62895	0.103324	0.266485	ENSG00000177426	None	TGIF1	HG-T
68.9106	-0.148534	0.174099	-0.853161	0.39357	0.605069	ENSG00000273891	None	NA	HG-T
12.7408	-0.148551	0.302256	-0.491473	0.623092	0.78769	ENSG00000212743	None	LINC02656	HG-T
82.4681	-0.148579	0.141102	-1.05299	0.292346	0.507959	ENSG00000227063	None	RPL41P1	HG-T
196.114	-0.148659	0.355366	-0.418326	0.675709	0.823583	ENSG00000187554	None	TLR5	HG-T
699.892	-0.148875	0.0988083	-1.50671	0.131886	0.309539	ENSG00000180035	None	ZNF48	HG-T
32.0423	-0.149037	0.17963	-0.829691	0.406714	0.617525	ENSG00000214940	None	NPIPA8	HG-T
6882	-0.149143	0.0960622	-1.55256	0.120528	0.292405	ENSG00000100599	None	RIN3	HG-T
101.992	-0.149208	0.120599	-1.23722	0.216004	0.4213	ENSG00000198429	None	ZNF69	HG-T
13.3327	-0.149233	0.30242	-0.493464	0.621685	0.786649	ENSG00000278919	None	NA	HG-T
864.673	-0.149318	0.0935249	-1.59656	0.110364	0.276766	ENSG00000122008	None	POLK	HG-T
18.8731	-0.149337	0.301339	-0.495579	0.620192	0.785379	ENSG00000229358	None	DPY19L1P1	HG-T
38.9669	-0.14938	0.19262	-0.77552	0.438033	0.645831	ENSG00000175984	None	DENND2C	HG-T
10.4087	-0.149421	0.269706	-0.554013	0.57957	0.756301	ENSG00000258904	None	NA	HG-T
5559.71	-0.149474	0.0887463	-1.68429	0.0921265	0.2468	ENSG00000004534	None	RBM6	HG-T
18.8088	-0.149524	0.182558	-0.819047	0.412759	0.623112	ENSG00000239556	None	UPK3BL3P	HG-T
4558.73	-0.149542	0.0802824	-1.8627	0.062505	0.191202	ENSG00000124203	None	ZNF831	HG-T
1367.43	-0.149546	0.098888	-1.51228	0.130463	0.307607	ENSG00000197961	None	ZNF121	HG-T
11.013	-0.149557	0.336355	-0.444642	0.656579	0.809984	ENSG00000238266	None	LINC00707	HG-T
1884.61	-0.14959	0.0748407	-1.99877	0.0456329	0.154607	ENSG00000138641	None	HERC3	HG-T
16.6009	-0.14962	0.292335	-0.511809	0.608785	0.776767	ENSG00000237672	None	KRR1P1	HG-T
17.7141	-0.149656	0.258363	-0.579247	0.562422	0.743539	ENSG00000272807	None	NA	HG-T
24.752	-0.149669	0.267477	-0.559558	0.575781	0.753756	ENSG00000239407	None	NA	HG-T
818.84	-0.149724	0.0711817	-2.1034	0.0354305	0.130031	ENSG00000160194	None	NDUFV3	HG-T
116.602	-0.149728	0.11892	-1.25906	0.208008	0.411325	ENSG00000184916	None	JAG2	HG-T
518.599	-0.149739	0.0820565	-1.82482	0.0680277	0.201735	ENSG00000100330	None	MTMR3	HG-T
820.656	-0.149753	0.0707071	-2.11793	0.034181	0.126955	ENSG00000163281	None	GNPDA2	HG-T
53.1251	-0.149758	0.149304	-1.00304	0.315842	0.531408	ENSG00000267309	None	ZNF566-AS1	HG-T
503.943	-0.149819	0.0980484	-1.52801	0.12651	0.30179	ENSG00000144134	None	RABL2A	HG-T
1045	-0.149865	0.0625431	-2.39618	0.0165669	0.0773203	ENSG00000171466	None	ZNF562	HG-T
147.785	-0.149901	0.128295	-1.16841	0.242642	0.45251	ENSG00000162746	None	FCRLB	HG-T
12.3058	-0.149901	0.295176	-0.507838	0.611567	0.77894	ENSG00000251450	None	RASGRF2-AS1	HG-T
22.7487	-0.150056	0.273756	-0.548139	0.583596	0.759094	ENSG00000213077	None	NA	HG-T
17969.7	-0.150167	0.101025	-1.48643	0.137166	0.317401	ENSG00000174718	None	RESF1	HG-T
14.8758	-0.150224	0.33483	-0.44866	0.653677	0.808462	ENSG00000235300	None	SKAP1-AS2	HG-T
62.864	-0.150242	0.140468	-1.06958	0.284806	0.499259	ENSG00000272977	None	NA	HG-T
1785.9	-0.150248	0.124681	-1.20506	0.228179	0.436228	ENSG00000114374	None	USP9Y	HG-T
1793.77	-0.150263	0.0499844	-3.0062	0.00264532	0.0215506	ENSG00000204138	Downregulation	PHACTR4	HG-T
16.6103	-0.150399	0.232431	-0.64707	0.517586	0.710139	ENSG00000270659	None	NA	HG-T
1864.37	-0.150447	0.069873	-2.15314	0.0313073	0.119534	ENSG00000070476	None	ZXDC	HG-T
509.193	-0.150512	0.0769755	-1.95532	0.0505448	0.16571	ENSG00000213096	None	ZNF254	HG-T
4716.41	-0.150513	0.0337505	-4.45958	8.21209e-06	0.00030633	ENSG00000276293	Downregulation	PIP4K2B	HG-T
27.4642	-0.15054	0.234525	-0.641891	0.520944	0.712707	ENSG00000237938	None	NA	HG-T
9527.31	-0.150661	0.0555287	-2.71321	0.00666355	0.0413771	ENSG00000008513	Downregulation	ST3GAL1	HG-T
966.815	-0.150662	0.0886353	-1.6998	0.0891686	0.241384	ENSG00000184436	None	THAP7	HG-T
81.8235	-0.150664	0.318791	-0.472611	0.636491	0.796063	ENSG00000067208	None	EVI5	HG-T
901.783	-0.150669	0.0644169	-2.33897	0.019337	0.0865205	ENSG00000155975	None	VPS37A	HG-T
1286.42	-0.1507	0.0834009	-1.80693	0.0707726	0.206821	ENSG00000182150	None	ERCC6L2	HG-T
852.094	-0.150704	0.0693481	-2.17315	0.029769	0.115745	ENSG00000175395	None	ZNF25	HG-T
654.006	-0.150729	0.095831	-1.57286	0.11575	0.284857	ENSG00000119431	None	HDHD3	HG-T
3276.34	-0.150764	0.0926323	-1.62755	0.103621	0.266791	ENSG00000187742	None	SECISBP2	HG-T
131.738	-0.15079	0.105908	-1.42378	0.154509	0.342031	ENSG00000010626	None	LRRC23	HG-T
235.249	-0.150805	0.104533	-1.44265	0.149118	0.334905	ENSG00000223804	None	NA	HG-T
402.448	-0.150854	0.0820663	-1.8382	0.0660331	0.197768	ENSG00000196151	None	WDSUB1	HG-T
567.415	-0.150873	0.110706	-1.36283	0.172935	0.366295	ENSG00000240342	None	RPS2P5	HG-T
650.207	-0.15093	0.114065	-1.3232	0.18577	0.382822	ENSG00000267074	None	NA	HG-T
34.1471	-0.150938	0.164467	-0.917735	0.358758	0.573288	ENSG00000213222	None	TOMM40P4	HG-T
602.256	-0.15094	0.10311	-1.46388	0.143227	0.326859	ENSG00000165475	None	CRYL1	HG-T
11.7642	-0.150945	0.281026	-0.537122	0.591184	0.764018	ENSG00000272389	None	NA	HG-T
13.8852	-0.150979	0.273853	-0.551314	0.581419	0.757691	ENSG00000255670	None	NA	HG-T
829.098	-0.151073	0.100303	-1.50616	0.132025	0.309769	ENSG00000279369	None	NA	HG-T
33.9955	-0.151094	0.165	-0.915717	0.359815	0.57408	ENSG00000215859	None	PDZK1P1	HG-T
670.165	-0.15121	0.121215	-1.24745	0.212232	0.416929	ENSG00000215030	None	RPL13P12	HG-T
44.3134	-0.151214	0.136284	-1.10955	0.267193	0.480247	ENSG00000076351	None	SLC46A1	HG-T
24.1741	-0.151261	0.177294	-0.853161	0.39357	0.605069	ENSG00000228661	None	STIM1-AS1	HG-T
326.045	-0.151296	0.116786	-1.2955	0.195149	0.395074	ENSG00000104361	None	NIPAL2	HG-T
824.168	-0.151327	0.0899686	-1.682	0.0925687	0.247595	ENSG00000153487	None	ING1	HG-T
702.628	-0.151408	0.0922949	-1.64048	0.100905	0.262577	ENSG00000185917	None	SETD4	HG-T
17.0414	-0.151451	0.308558	-0.490836	0.623542	0.788029	ENSG00000249986	None	YWHAQP6	HG-T
14408.3	-0.151484	0.0852209	-1.77755	0.0754785	0.216132	ENSG00000068831	None	RASGRP2	HG-T
15.6257	-0.151511	0.297466	-0.50934	0.610514	0.778169	ENSG00000129437	None	KLK14	HG-T
49.5524	-0.15153	0.162469	-0.932667	0.350992	0.565499	ENSG00000141854	None	MISP3	HG-T
17.5092	-0.151565	0.236305	-0.641393	0.521267	0.712924	ENSG00000182310	None	SPACA6	HG-T
451.242	-0.151566	0.113494	-1.33545	0.181729	0.378287	ENSG00000230715	None	NA	HG-T
8051.01	-0.15162	0.0731232	-2.07348	0.0381275	0.136449	ENSG00000055208	None	TAB2	HG-T
245.133	-0.151627	0.103439	-1.46586	0.142687	0.325929	ENSG00000188878	None	FBF1	HG-T
2018.03	-0.151683	0.0670082	-2.26365	0.023596	0.0986268	ENSG00000131375	None	CAPN7	HG-T
845.7	-0.151715	0.0958489	-1.58286	0.113454	0.281371	ENSG00000103024	None	NME3	HG-T
93.2921	-0.151796	0.133243	-1.13925	0.2546	0.465755	ENSG00000099338	None	CATSPERG	HG-T
610.95	-0.151802	0.0579677	-2.61873	0.00882589	0.0502695	ENSG00000122507	None	BBS9	HG-T
11.6063	-0.151865	0.385635	-0.393806	0.693724	0.833772	ENSG00000248477	None	NAIPP3	HG-T
10.2219	-0.15189	0.281822	-0.538959	0.589915	0.76345	ENSG00000213212	None	NCLP1	HG-T
442.288	-0.151982	0.0607643	-2.50118	0.0123782	0.0635127	ENSG00000236088	None	COX10-DT	HG-T
34.992	-0.152068	0.147633	-1.03004	0.30299	0.518622	ENSG00000224195	None	CAMK2G-AS1	HG-T
22.3115	-0.152174	0.278149	-0.547094	0.584314	0.75938	ENSG00000244274	None	DBNDD2	HG-T
1202.63	-0.152252	0.0883687	-1.72292	0.0849029	0.233199	ENSG00000166912	None	MTMR10	HG-T
84.1892	-0.152277	0.120062	-1.26832	0.204684	0.40713	ENSG00000228782	None	MRPL45P2	HG-T
79.292	-0.152312	0.171477	-0.888231	0.374416	0.587898	ENSG00000204991	None	SPIRE2	HG-T
63.0019	-0.152372	0.118079	-1.29042	0.196904	0.397374	ENSG00000224536	None	CSRP1-AS1	HG-T
564.482	-0.152394	0.113599	-1.3415	0.179758	0.375821	ENSG00000107872	None	FBXL15	HG-T
2520.38	-0.152406	0.0732009	-2.08202	0.0373408	0.134581	ENSG00000100105	None	PATZ1	HG-T
4199.85	-0.152476	0.0678458	-2.24739	0.0246152	0.101366	ENSG00000084112	None	SSH1	HG-T
198.272	-0.1525	0.1513	-1.00793	0.313489	0.528891	ENSG00000102349	None	KLF8	HG-T
228.987	-0.152576	0.181867	-0.838944	0.401501	0.612318	ENSG00000214063	None	TSPAN4	HG-T
35.2563	-0.152762	0.219881	-0.694752	0.487211	0.684839	ENSG00000230069	None	LRRC37A15P	HG-T
2304.74	-0.152767	0.0823409	-1.8553	0.063553	0.192938	ENSG00000101752	None	MIB1	HG-T
323.204	-0.152982	0.137146	-1.11546	0.264651	0.477268	ENSG00000168806	None	LCMT2	HG-T
15.5977	-0.153052	0.263953	-0.579846	0.562018	0.743517	ENSG00000251580	None	LINC02482	HG-T
35.5705	-0.153057	0.144103	-1.06214	0.288173	0.503192	ENSG00000143375	None	CGN	HG-T
273.298	-0.153105	0.0773264	-1.97999	0.0477051	0.159488	ENSG00000154743	None	TSEN2	HG-T
1744.44	-0.15317	0.070329	-2.17791	0.0294131	0.114801	ENSG00000107960	None	STN1	HG-T
364.229	-0.153204	0.0593649	-2.58071	0.00985975	0.0543356	ENSG00000011143	None	MKS1	HG-T
272.182	-0.153204	0.111779	-1.3706	0.1705	0.363402	ENSG00000170629	None	DPY19L2P2	HG-T
256.96	-0.15321	0.11602	-1.32055	0.186651	0.383905	ENSG00000137343	None	ATAT1	HG-T
327.092	-0.153212	0.131261	-1.16723	0.243117	0.452981	ENSG00000215790	None	SLC35E2A	HG-T
277.522	-0.153229	0.0831319	-1.8432	0.0652992	0.196305	ENSG00000280433	None	LOC102724200	HG-T
2568.94	-0.153266	0.0833924	-1.83789	0.0660792	0.197768	ENSG00000258289	None	CHURC1	HG-T
54.801	-0.153273	0.107981	-1.41944	0.15577	0.344028	ENSG00000243224	None	TWF2-DT	HG-T
4191.62	-0.153284	0.0694326	-2.20767	0.0272671	0.10886	ENSG00000132356	None	PRKAA1	HG-T
9337.45	-0.153292	0.0700134	-2.18947	0.0285626	0.112384	ENSG00000198286	None	CARD11	HG-T
18.864	-0.153312	0.293286	-0.522739	0.601156	0.771148	ENSG00000267758	None	NA	HG-T
2723.49	-0.153381	0.0545464	-2.81193	0.00492451	0.0335376	ENSG00000076201	Downregulation	PTPN23	HG-T
449.571	-0.153456	0.101721	-1.50859	0.131402	0.308979	ENSG00000164659	None	ELAPOR2	HG-T
34.2491	-0.153497	0.453313	-0.338611	0.734903	0.858123	ENSG00000282572	None	NA	HG-T
1837.12	-0.153529	0.113671	-1.35064	0.176812	0.371588	ENSG00000164300	None	SERINC5	HG-T
3816.75	-0.153548	0.100183	-1.53267	0.125357	0.30019	ENSG00000023516	None	AKAP11	HG-T
1470.17	-0.153567	0.0698245	-2.19933	0.0278542	0.110591	ENSG00000120942	None	UBIAD1	HG-T
812.978	-0.153652	0.11211	-1.37054	0.170517	0.363402	ENSG00000224631	None	RPS27AP16	HG-T
11.1207	-0.153718	0.226249	-0.679422	0.496871	0.692351	ENSG00000267648	None	NA	HG-T
2676.96	-0.153724	0.0871484	-1.76393	0.0777438	0.22023	ENSG00000176444	None	CLK2	HG-T
11.0468	-0.153745	0.279429	-0.55021	0.582175	0.758162	ENSG00000273007	None	NA	HG-T
525.882	-0.153785	0.092059	-1.6705	0.0948204	0.251435	ENSG00000239521	None	CASTOR3P	HG-T
844.685	-0.153869	0.0608489	-2.52871	0.0114484	0.0603005	ENSG00000170854	None	RIOX2	HG-T
812.166	-0.153872	0.0881433	-1.7457	0.0808625	0.22561	ENSG00000198742	None	SMURF1	HG-T
1613.02	-0.153882	0.0738459	-2.08382	0.0371763	0.134267	ENSG00000164597	None	COG5	HG-T
178.498	-0.153886	0.144761	-1.06304	0.287764	0.502829	ENSG00000268575	None	NA	HG-T
2110.1	-0.15389	0.112296	-1.3704	0.170562	0.363453	ENSG00000204131	None	NHSL2	HG-T
23.2427	-0.153982	0.489917	-0.314302	0.753292	0.867983	ENSG00000110799	None	VWF	HG-T
3167.89	-0.15399	0.104786	-1.46957	0.141679	0.324271	ENSG00000140199	None	SLC12A6	HG-T
67.5267	-0.154059	0.161943	-0.951315	0.341444	0.556854	ENSG00000237039	None	RPS28P4	HG-T
792.493	-0.154073	0.0789247	-1.95216	0.0509198	0.166654	ENSG00000163001	None	CFAP36	HG-T
12.6243	-0.154107	0.223848	-0.688446	0.491172	0.687609	ENSG00000251666	None	ZNF346-IT1	HG-T
821.134	-0.154208	0.407647	-0.378288	0.705217	0.840334	ENSG00000120594	None	PLXDC2	HG-T
30.8122	-0.154294	0.187945	-0.820956	0.411671	0.621805	ENSG00000280355	None	NA	HG-T
11.6663	-0.154296	0.235473	-0.655258	0.512301	0.706142	ENSG00000278661	None	TRAJ37	HG-T
40.8826	-0.154297	0.196345	-0.785847	0.431957	0.640867	ENSG00000104883	None	PEX11G	HG-T
2331.86	-0.154299	0.0732215	-2.10728	0.035093	0.129118	ENSG00000166311	None	SMPD1	HG-T
29.1551	-0.154408	0.18323	-0.842701	0.399395	0.610601	ENSG00000270580	None	PKD1P6-NPIPP1	HG-T
26.5728	-0.154481	0.177112	-0.872222	0.383088	0.595084	ENSG00000211879	None	TRAJ10	HG-T
1180.61	-0.154644	0.11374	-1.35963	0.173948	0.367537	ENSG00000220842	None	RPL21P16	HG-T
16.5344	-0.154652	0.214526	-0.720899	0.470972	0.671246	ENSG00000147127	None	RAB41	HG-T
46.8278	-0.154703	0.124972	-1.2379	0.215752	0.421143	ENSG00000125744	None	RTN2	HG-T
433.124	-0.154837	0.0799933	-1.93563	0.0529136	0.170721	ENSG00000187953	None	PMS2CL	HG-T
1342.3	-0.154868	0.106055	-1.46025	0.14422	0.328121	ENSG00000186866	None	POFUT2	HG-T
45.5648	-0.154887	0.145078	-1.06761	0.285696	0.500076	ENSG00000165511	None	ZNF22-AS1	HG-T
15.805	-0.154934	0.2057	-0.753204	0.451327	0.656023	ENSG00000225489	None	NA	HG-T
138.567	-0.155024	0.109506	-1.41566	0.156874	0.34576	ENSG00000125170	None	DOK4	HG-T
21.3359	-0.155041	0.174972	-0.886086	0.375571	0.588785	ENSG00000172361	None	CFAP53	HG-T
57.9122	-0.155062	0.139149	-1.11436	0.265124	0.47787	ENSG00000227354	None	RBM26-AS1	HG-T
368.363	-0.155103	0.0646253	-2.40004	0.0163933	0.076833	ENSG00000187815	None	ZFP69	HG-T
18.3699	-0.155111	0.277763	-0.558431	0.57655	0.754307	ENSG00000243323	None	PTPRVP	HG-T
4194.88	-0.155163	0.0696085	-2.22908	0.0258087	0.104536	ENSG00000204304	None	PBX2	HG-T
23.9809	-0.155212	0.506128	-0.306666	0.759098	0.870989	ENSG00000162367	None	TAL1	HG-T
2090.84	-0.155262	0.0884533	-1.7553	0.0792089	0.222623	ENSG00000140391	None	TSPAN3	HG-T
574.296	-0.155466	0.106556	-1.459	0.144564	0.328657	ENSG00000131591	None	C1orf159	HG-T
521.953	-0.155486	0.123049	-1.26361	0.20637	0.409199	ENSG00000105519	None	CAPS	HG-T
38608.1	-0.155528	0.100174	-1.55259	0.120522	0.292405	ENSG00000198763	None	ND2	HG-T
44.9556	-0.155562	0.167532	-0.928548	0.353123	0.567541	ENSG00000275582	None	NA	HG-T
19.1781	-0.155576	0.251585	-0.618383	0.536323	0.724255	ENSG00000278356	None	LOC124902860	HG-T
55.3574	-0.15559	0.159049	-0.978251	0.32795	0.543577	ENSG00000233913	None	RPL10P9	HG-T
2008.93	-0.155611	0.0849749	-1.83126	0.0670623	0.199695	ENSG00000066084	None	DIP2B	HG-T
86.0536	-0.155648	0.142831	-1.08974	0.275829	0.489704	ENSG00000187010	None	RHD	HG-T
2784.57	-0.155696	0.119087	-1.30742	0.19107	0.389746	ENSG00000183337	None	BCOR	HG-T
3546.23	-0.15571	0.0627787	-2.4803	0.013127	0.0660021	ENSG00000165406	None	MARCHF8	HG-T
1252.24	-0.155714	0.0896589	-1.73674	0.0824338	0.228526	ENSG00000163510	None	CWC22	HG-T
1764.39	-0.155729	0.0552245	-2.81993	0.00480345	0.032965	ENSG00000148297	Downregulation	MED22	HG-T
689.745	-0.155732	0.0908631	-1.71392	0.0865436	0.236379	ENSG00000164535	None	DAGLB	HG-T
218.517	-0.155754	0.144674	-1.07658	0.281668	0.496295	ENSG00000176593	None	LOC100128398	HG-T
4102.96	-0.155758	0.0712261	-2.18682	0.0287558	0.112899	ENSG00000159753	None	CARMIL2	HG-T
167.194	-0.1558	0.114736	-1.3579	0.174494	0.368286	ENSG00000215447	None	NA	HG-T
3634.41	-0.155892	0.117886	-1.32239	0.186038	0.383237	ENSG00000095564	None	BTAF1	HG-T
2033.03	-0.155893	0.0514546	-3.02972	0.00244777	0.0203052	ENSG00000130475	Downregulation	FCHO1	HG-T
26.6792	-0.155926	0.315546	-0.494146	0.621203	0.786338	ENSG00000253720	None	NA	HG-T
4732.27	-0.155942	0.0772762	-2.01799	0.0435927	0.149808	ENSG00000054267	None	ARID4B	HG-T
83.4445	-0.156007	0.124582	-1.25224	0.210482	0.414745	ENSG00000204110	None	LINC02520	HG-T
64.3984	-0.156107	0.166479	-0.9377	0.348399	0.563091	ENSG00000272918	None	NA	HG-T
652.665	-0.156134	0.0802216	-1.94628	0.0516212	0.168027	ENSG00000257027	None	NA	HG-T
2407.35	-0.156323	0.0947335	-1.65013	0.0989164	0.25865	ENSG00000149308	None	NPAT	HG-T
12248.4	-0.156406	0.0584229	-2.67713	0.00742568	0.0446705	ENSG00000175215	Downregulation	CTDSP2	HG-T
739.296	-0.156437	0.0899242	-1.73965	0.0819204	0.227577	ENSG00000198863	None	RUNDC1	HG-T
1614.93	-0.156477	0.081459	-1.92093	0.054741	0.174627	ENSG00000112941	None	TENT4A	HG-T
455.425	-0.15648	0.0811673	-1.92787	0.0538714	0.17265	ENSG00000101417	None	PXMP4	HG-T
1019	-0.156504	0.0806436	-1.94069	0.0522955	0.169574	ENSG00000128923	None	MINDY2	HG-T
3309.07	-0.156531	0.162283	-0.964561	0.334765	0.550273	ENSG00000104763	None	ASAH1	HG-T
519.985	-0.156548	0.194068	-0.806667	0.419858	0.630335	ENSG00000082014	None	SMARCD3	HG-T
511.864	-0.156573	0.137629	-1.13764	0.255271	0.466537	ENSG00000196544	None	BORCS6	HG-T
551.046	-0.156595	0.0604771	-2.58933	0.00961621	0.0534024	ENSG00000115504	None	EHBP1	HG-T
10323	-0.156654	0.0692911	-2.26081	0.0237712	0.0990476	ENSG00000143772	None	ITPKB	HG-T
17040.1	-0.156724	0.0744406	-2.10536	0.0352599	0.129541	ENSG00000197102	None	DYNC1H1	HG-T
18.1525	-0.156757	0.272043	-0.57622	0.564467	0.745044	ENSG00000261794	None	GOLGA8H	HG-T
33.5224	-0.156791	0.22836	-0.686596	0.492338	0.688515	ENSG00000259820	None	MIR30DHG	HG-T
30.8696	-0.156804	0.247546	-0.633435	0.526449	0.716381	ENSG00000229325	None	ACAP2-IT1	HG-T
97.1193	-0.156823	0.119483	-1.31252	0.189345	0.38793	ENSG00000082196	None	C1QTNF3	HG-T
5103.1	-0.156828	0.064956	-2.41437	0.0157624	0.0748098	ENSG00000077238	None	IL4R	HG-T
213.459	-0.15693	0.379474	-0.413546	0.679207	0.82633	ENSG00000173801	None	JUP	HG-T
29.5683	-0.156961	0.224066	-0.70051	0.483609	0.682164	ENSG00000237286	None	CARD11-AS1	HG-T
82.6425	-0.156968	0.138095	-1.13666	0.255679	0.466839	ENSG00000135919	None	SERPINE2	HG-T
17656.5	-0.156975	0.12037	-1.30411	0.192197	0.391075	ENSG00000205336	None	ADGRG1	HG-T
19.7009	-0.157006	0.18197	-0.862808	0.388243	0.600407	ENSG00000220848	None	RPS18P9	HG-T
2279.21	-0.157078	0.0555229	-2.82906	0.00466843	0.032294	ENSG00000126773	Downregulation	PCNX4	HG-T
538.347	-0.157253	0.118057	-1.33201	0.182857	0.379673	ENSG00000141469	None	SLC14A1	HG-T
2969.92	-0.157372	0.074503	-2.11229	0.034662	0.12819	ENSG00000168944	None	CEP120	HG-T
5043.03	-0.157399	0.0550587	-2.85875	0.00425318	0.0302664	ENSG00000196199	Downregulation	MPHOSPH8	HG-T
217.011	-0.157465	0.113125	-1.39195	0.163936	0.354997	ENSG00000133874	None	RNF122	HG-T
24.5299	-0.157528	0.199799	-0.788434	0.430443	0.639596	ENSG00000260160	None	NA	HG-T
4732.73	-0.157574	0.0698009	-2.25748	0.0239783	0.0997421	ENSG00000089351	None	GRAMD1A	HG-T
254.579	-0.157594	0.0888697	-1.77331	0.0761766	0.217271	ENSG00000189046	None	ALKBH2	HG-T
1443.17	-0.157642	0.373557	-0.422002	0.673024	0.82154	ENSG00000178695	None	KCTD12	HG-T
1860.95	-0.157677	0.0843811	-1.86863	0.0616738	0.189599	ENSG00000159733	None	ZFYVE28	HG-T
3371.36	-0.157693	0.123589	-1.27595	0.201973	0.403782	ENSG00000137504	None	CREBZF	HG-T
3326.82	-0.15778	0.0876172	-1.80079	0.0717362	0.208983	ENSG00000109046	None	WSB1	HG-T
38.3345	-0.157791	0.150258	-1.05013	0.293657	0.509134	ENSG00000128346	None	C22orf23	HG-T
1028.73	-0.157901	0.07916	-1.9947	0.0460752	0.155805	ENSG00000168395	None	ING5	HG-T
1075.77	-0.157908	0.0616263	-2.56235	0.0103965	0.0564068	ENSG00000108469	None	RECQL5	HG-T
443.609	-0.157955	0.101682	-1.55342	0.120323	0.292113	ENSG00000149782	None	PLCB3	HG-T
28.1988	-0.157968	0.247551	-0.638124	0.523393	0.714075	ENSG00000173080	None	RXFP4	HG-T
1788.47	-0.157994	0.0587095	-2.69112	0.00712124	0.0433525	ENSG00000112584	Downregulation	FAM120B	HG-T
8027.5	-0.158189	0.0569052	-2.77987	0.00543806	0.035989	ENSG00000146083	Downregulation	RNF44	HG-T
6128.36	-0.158199	0.0600248	-2.63556	0.00839983	0.0486334	ENSG00000140943	Downregulation	MBTPS1	HG-T
57.3812	-0.158235	0.19949	-0.793197	0.427663	0.636885	ENSG00000198796	None	ALPK2	HG-T
14.7843	-0.15827	0.293306	-0.539607	0.589468	0.763114	ENSG00000275180	None	NA	HG-T
30575.5	-0.158358	0.110294	-1.43579	0.151063	0.337546	ENSG00000054654	None	SYNE2	HG-T
1310.68	-0.158366	0.066908	-2.36692	0.017937	0.0820419	ENSG00000133059	None	DSTYK	HG-T
208.334	-0.158388	0.113548	-1.3949	0.163046	0.354033	ENSG00000171954	None	CYP4F22	HG-T
879.614	-0.158456	0.0737031	-2.14993	0.0315611	0.120038	ENSG00000186448	None	ZNF197	HG-T
417.246	-0.158528	0.103506	-1.53158	0.125626	0.300469	ENSG00000204228	None	HSD17B8	HG-T
38.0763	-0.158531	0.194742	-0.814056	0.415613	0.625527	ENSG00000281207	None	SLFNL1-AS1	HG-T
806.011	-0.158544	0.0618842	-2.56196	0.0104085	0.0564328	ENSG00000176171	None	BNIP3	HG-T
670.386	-0.15857	0.0952802	-1.66425	0.0960619	0.253683	ENSG00000167380	None	ZNF226	HG-T
136.683	-0.158572	0.113351	-1.39895	0.161828	0.352273	ENSG00000237298	None	TTN-AS1	HG-T
1443.38	-0.158576	0.0725057	-2.18708	0.0287366	0.112899	ENSG00000115827	None	DCAF17	HG-T
46.55	-0.158578	0.134152	-1.18208	0.237174	0.445954	ENSG00000238278	None	ALG1L6P	HG-T
1539.74	-0.158584	0.106653	-1.48691	0.137038	0.317262	ENSG00000164086	None	DUSP7	HG-T
12.6467	-0.158654	0.233909	-0.678271	0.4976	0.693292	ENSG00000230358	None	SPDYE21	HG-T
9.48564	-0.158724	0.24538	-0.646851	0.517728	0.710262	ENSG00000279923	None	NA	HG-T
117.723	-0.158748	0.132879	-1.19469	0.232209	0.440914	ENSG00000132763	None	MMACHC	HG-T
418.478	-0.158755	0.154883	-1.025	0.305362	0.520931	ENSG00000261505	None	NA	HG-T
1734.48	-0.15879	0.0621499	-2.55495	0.0106203	0.0571769	ENSG00000133422	None	MORC2	HG-T
35.2755	-0.158796	0.206091	-0.770516	0.440994	0.648509	ENSG00000278888	None	NA	HG-T
35.7886	-0.158864	0.250052	-0.635325	0.525217	0.715338	ENSG00000184985	None	SORCS2	HG-T
40.9042	-0.158874	0.159259	-0.997578	0.318484	0.53402	ENSG00000263004	None	AKAP1-DT	HG-T
103.71	-0.158973	0.11406	-1.39377	0.163386	0.354446	ENSG00000177842	None	ZNF620	HG-T
12.6741	-0.158983	0.288551	-0.550972	0.581653	0.757825	ENSG00000179935	None	LINC00652	HG-T
98.3261	-0.159059	0.18383	-0.865253	0.3869	0.599189	ENSG00000275772	None	NA	HG-T
600.665	-0.159081	0.153527	-1.03618	0.30012	0.514734	ENSG00000183734	None	ASCL2	HG-T
634.877	-0.159226	0.073881	-2.15517	0.0311486	0.119172	ENSG00000181135	None	ZNF707	HG-T
49.9267	-0.159248	0.146331	-1.08828	0.276473	0.490221	ENSG00000073711	None	PPP2R3A	HG-T
1979.58	-0.159286	0.0629158	-2.53174	0.0113499	0.0599087	ENSG00000184939	None	ZFP90	HG-T
445.321	-0.159327	0.0645103	-2.46979	0.0135191	0.0673246	ENSG00000125459	None	MSTO1	HG-T
41.6187	-0.159355	0.168587	-0.945238	0.344538	0.559727	ENSG00000212123	None	PRR22	HG-T
3896.71	-0.159392	0.0759359	-2.09904	0.0358133	0.131045	ENSG00000123908	None	AGO2	HG-T
1595.86	-0.159435	0.0888241	-1.79495	0.072662	0.210738	ENSG00000165359	None	INTS6L	HG-T
37.615	-0.159634	0.13814	-1.1556	0.247846	0.457616	ENSG00000278616	None	BEND3P3	HG-T
29.2637	-0.159653	0.198944	-0.802501	0.422263	0.632296	ENSG00000143869	None	GDF7	HG-T
14.3582	-0.159682	0.259495	-0.615355	0.538321	0.725737	ENSG00000175985	None	PLEKHD1	HG-T
498.653	-0.159732	0.0863527	-1.84976	0.0643484	0.194498	ENSG00000115339	None	GALNT3	HG-T
111.325	-0.159772	0.135381	-1.18017	0.237932	0.446749	ENSG00000220749	None	RPL21P28	HG-T
3461.73	-0.159841	0.102085	-1.56576	0.117405	0.287657	ENSG00000095370	None	SH2D3C	HG-T
28.2186	-0.159894	0.240628	-0.664487	0.506379	0.701224	ENSG00000279236	None	NA	HG-T
12.2469	-0.159917	0.255613	-0.625623	0.531563	0.720614	ENSG00000233426	None	EIF3FP3	HG-T
201.811	-0.159969	0.124659	-1.28325	0.199405	0.400735	ENSG00000226287	None	TMEM191A	HG-T
969.212	-0.160086	0.0667267	-2.39913	0.0164339	0.0769189	ENSG00000154781	None	CCDC174	HG-T
40.3101	-0.160126	0.142239	-1.12575	0.260271	0.472342	ENSG00000271335	None	CCNY-AS1	HG-T
387.764	-0.160182	0.0870948	-1.83917	0.0658901	0.197464	ENSG00000177427	None	MIEF2	HG-T
11371.4	-0.160205	0.0800686	-2.00084	0.0454091	0.153999	ENSG00000137193	None	PIM1	HG-T
584.703	-0.160222	0.101968	-1.5713	0.116112	0.285341	ENSG00000251474	None	RPL32P3	HG-T
1649.61	-0.160252	0.0650972	-2.46173	0.0138268	0.0683465	ENSG00000143258	None	USP21	HG-T
8455.8	-0.160276	0.0856898	-1.87042	0.0614257	0.189032	ENSG00000185187	None	SIGIRR	HG-T
793.11	-0.160278	0.0740029	-2.16583	0.0303242	0.117199	ENSG00000101574	None	METTL4	HG-T
332.349	-0.160281	0.107305	-1.4937	0.135255	0.314484	ENSG00000105245	None	NUMBL	HG-T
110.999	-0.160319	0.125169	-1.28082	0.200257	0.401841	ENSG00000125618	None	PAX8	HG-T
151.202	-0.160325	0.101413	-1.58091	0.113899	0.282037	ENSG00000181588	None	MEX3D	HG-T
117.525	-0.160417	0.1326	-1.20979	0.226361	0.434291	ENSG00000253200	None	NA	HG-T
370.871	-0.160434	0.0783457	-2.04778	0.0405819	0.14237	ENSG00000079435	None	LIPE	HG-T
333.293	-0.160437	0.104226	-1.53932	0.123725	0.297654	ENSG00000276023	None	DUSP14	HG-T
253.507	-0.160462	0.133063	-1.2059	0.227855	0.435945	ENSG00000146416	None	AIG1	HG-T
97.8255	-0.160554	0.145157	-1.10607	0.268695	0.481993	ENSG00000163155	None	LYSMD1	HG-T
561.463	-0.160587	0.107384	-1.49544	0.1348	0.313755	ENSG00000123552	None	USP45	HG-T
2007.03	-0.160589	0.0835068	-1.92306	0.0544722	0.174105	ENSG00000104946	None	TBC1D17	HG-T
9799.54	-0.160593	0.0637592	-2.51875	0.0117772	0.0614144	ENSG00000173575	None	CHD2	HG-T
726	-0.160617	0.081307	-1.97544	0.048218	0.160519	ENSG00000121481	None	RNF2	HG-T
14798.8	-0.160683	0.0449834	-3.57205	0.000354197	0.00505318	ENSG00000187764	Downregulation	SEMA4D	HG-T
433.819	-0.160797	0.110001	-1.46178	0.1438	0.327643	ENSG00000177932	None	ZNF354C	HG-T
331.765	-0.160842	0.180434	-0.891417	0.372705	0.586281	ENSG00000177943	None	MAMDC4	HG-T
9614.59	-0.161042	0.0840727	-1.91551	0.055427	0.176327	ENSG00000275066	None	SYNRG	HG-T
11.9031	-0.161117	0.25588	-0.629658	0.528919	0.71827	ENSG00000237301	None	NA	HG-T
2210.65	-0.161205	0.105477	-1.52835	0.126426	0.301755	ENSG00000198862	None	LTN1	HG-T
