## Supplementary for "Lymphocyte Stability Following Immune Checkpoint Blockade Is Coupled to Mitochondrial Haplogroup and Clinical Outcome in Advanced Melanoma" (part 7 of 13)

### Sheet: Table S7 (continued)
Description: DE genes (C2 vs C1) in haplogroup T and non-T respectively
3090.48	-0.161262	0.0958596	-1.68227	0.0925156	0.247535	ENSG00000123104	None	ITPR2	HG-T
47.9124	-0.161308	0.181294	-0.889756	0.373597	0.587168	ENSG00000187045	None	TMPRSS6	HG-T
3424.55	-0.161364	0.102488	-1.57446	0.115382	0.284205	ENSG00000178188	None	SH2B1	HG-T
31842.8	-0.161441	0.105898	-1.52449	0.127387	0.303189	ENSG00000127603	None	MACF1	HG-T
2066.81	-0.161452	0.0867465	-1.86119	0.0627167	0.191541	ENSG00000204569	None	PPP1R10	HG-T
1440.52	-0.161472	0.174369	-0.926033	0.354429	0.569019	ENSG00000155657	None	TTN	HG-T
279.841	-0.161524	0.0931858	-1.73336	0.0830322	0.229668	ENSG00000203497	None	PDCD4-AS1	HG-T
63.8401	-0.16158	0.130958	-1.23383	0.217267	0.422998	ENSG00000223799	None	IL10RB-DT	HG-T
11521.3	-0.16158	0.0828497	-1.95028	0.0511424	0.167024	ENSG00000152818	None	UTRN	HG-T
189.543	-0.16164	0.124537	-1.29793	0.194312	0.393899	ENSG00000267169	None	ADGRL1-AS1	HG-T
594.59	-0.161691	0.0886566	-1.82379	0.0681846	0.201977	ENSG00000167384	None	ZNF180	HG-T
1715.47	-0.161861	0.148164	-1.09245	0.274637	0.488241	ENSG00000244879	None	GABPB1-AS1	HG-T
51.9368	-0.161881	0.394217	-0.41064	0.681336	0.827097	ENSG00000127920	None	GNG11	HG-T
489.838	-0.161918	0.111269	-1.45519	0.145617	0.330176	ENSG00000205138	None	SDHAF1	HG-T
65.3567	-0.162004	0.106375	-1.52295	0.127772	0.30375	ENSG00000233836	None	NA	HG-T
402.557	-0.162065	0.39539	-0.409887	0.681889	0.827262	ENSG00000070614	None	NDST1	HG-T
268.127	-0.162088	0.0828658	-1.95603	0.0504611	0.165655	ENSG00000159788	None	RGS12	HG-T
651.99	-0.162127	0.0561424	-2.88778	0.00387971	0.028449	ENSG00000174989	Downregulation	FBXW8	HG-T
2458.33	-0.162172	0.0603714	-2.68624	0.0072261	0.0438149	ENSG00000154222	Downregulation	CC2D1B	HG-T
17433.2	-0.162264	0.0739625	-2.19387	0.0282448	0.111467	ENSG00000141524	None	TMC6	HG-T
916.495	-0.162291	0.0732275	-2.21626	0.0266737	0.107235	ENSG00000198131	None	ZNF544	HG-T
6125.11	-0.1623	0.0614683	-2.64038	0.00828135	0.0482548	ENSG00000166783	Downregulation	MARF1	HG-T
852.235	-0.1623	0.0689979	-2.35225	0.0186603	0.0844334	ENSG00000196116	None	TDRD7	HG-T
2333.34	-0.162362	0.0787121	-2.06273	0.0391381	0.138942	ENSG00000117360	None	PRPF3	HG-T
1503.47	-0.162421	0.0819007	-1.98315	0.0473512	0.15855	ENSG00000106397	None	PLOD3	HG-T
1302.4	-0.162433	0.092884	-1.74878	0.0803296	0.224567	ENSG00000119778	None	ATAD2B	HG-T
710.924	-0.162512	0.0637895	-2.54764	0.0108455	0.0579811	ENSG00000196646	None	ZNF136	HG-T
82.4489	-0.162528	0.145437	-1.11751	0.263775	0.476235	ENSG00000261428	None	NA	HG-T
292.574	-0.162576	0.176732	-0.919906	0.357622	0.572162	ENSG00000121297	None	TSHZ3	HG-T
15.512	-0.162741	0.28443	-0.572165	0.56721	0.747163	ENSG00000278238	None	CKAP2-DT	HG-T
23.11	-0.162755	0.189181	-0.860312	0.389617	0.601777	ENSG00000249846	None	LINC02021	HG-T
4393.95	-0.16281	0.0969248	-1.67975	0.0930053	0.248419	ENSG00000198089	None	SFI1	HG-T
109.229	-0.162888	0.0891837	-1.82643	0.0677857	0.201342	ENSG00000271147	None	ARMCX5-GPRASP2	HG-T
24.3281	-0.162932	0.17613	-0.925067	0.354931	0.569439	ENSG00000183066	None	WBP2NL	HG-T
126.967	-0.162987	0.13142	-1.2402	0.214902	0.420255	ENSG00000249592	None	PCGF3-AS1	HG-T
13.6205	-0.163023	0.256272	-0.636133	0.52469	0.714944	ENSG00000261659	None	NA	HG-T
299.484	-0.163041	0.131203	-1.24266	0.213992	0.419078	ENSG00000169193	None	CCDC126	HG-T
20565.2	-0.163065	0.0713586	-2.28515	0.0223041	0.0947169	ENSG00000167895	None	TMC8	HG-T
862.526	-0.163075	0.0841279	-1.93841	0.052573	0.170148	ENSG00000174943	None	KCTD13	HG-T
6249.95	-0.163092	0.0551077	-2.95951	0.00308129	0.024004	ENSG00000178252	Downregulation	WDR6	HG-T
1030.67	-0.163115	0.110503	-1.47611	0.139914	0.321689	ENSG00000239697	None	TNFSF12	HG-T
69.5581	-0.163193	0.216684	-0.753141	0.451365	0.656023	ENSG00000254419	None	NA	HG-T
11.0368	-0.163256	0.220159	-0.741537	0.458368	0.66125	ENSG00000266490	None	NA	HG-T
2046.89	-0.163262	0.0885784	-1.84313	0.0653098	0.196305	ENSG00000236287	None	ZBED5	HG-T
1826.68	-0.163414	0.136873	-1.1939	0.232516	0.441149	ENSG00000131759	None	RARA	HG-T
599.243	-0.163482	0.199146	-0.820918	0.411693	0.621805	ENSG00000108861	None	DUSP3	HG-T
935.827	-0.163553	0.0782235	-2.09084	0.0365426	0.132869	ENSG00000102401	None	ARMCX3	HG-T
555.573	-0.163562	0.102345	-1.59814	0.110012	0.276189	ENSG00000109814	None	UGDH	HG-T
182.693	-0.163573	0.288137	-0.567693	0.570244	0.749959	ENSG00000155254	None	MARVELD1	HG-T
7773.15	-0.163593	0.0741785	-2.2054	0.0274262	0.109294	ENSG00000100731	None	PCNX1	HG-T
37.5017	-0.163643	0.136582	-1.19814	0.230864	0.439405	ENSG00000232811	None	NA	HG-T
33.6314	-0.163647	0.162487	-1.00714	0.313868	0.529135	ENSG00000239827	None	SUGT1P3	HG-T
77.5023	-0.163701	0.141962	-1.15313	0.248856	0.458794	ENSG00000177946	None	CENPBD1P	HG-T
210.258	-0.163773	0.156962	-1.04339	0.296768	0.511759	ENSG00000183542	None	KLRC4	HG-T
2501.82	-0.163859	0.0866877	-1.89023	0.0587277	0.183382	ENSG00000099949	None	LZTR1	HG-T
956.531	-0.163927	0.133343	-1.22936	0.218936	0.425221	ENSG00000156299	None	TIAM1	HG-T
5726.19	-0.163934	0.0931565	-1.75977	0.078447	0.221382	ENSG00000095139	None	ARCN1	HG-T
1088.16	-0.163939	0.0740616	-2.21355	0.0268595	0.107763	ENSG00000152404	None	CWF19L2	HG-T
28076.3	-0.163951	0.126606	-1.29497	0.195332	0.395264	ENSG00000251562	None	MALAT1	HG-T
12.0681	-0.164017	0.321133	-0.510743	0.609531	0.777317	ENSG00000276337	None	NA	HG-T
1091.55	-0.164019	0.0667217	-2.45825	0.0139616	0.0688159	ENSG00000204842	None	ATXN2	HG-T
253.624	-0.164139	0.091679	-1.79037	0.0733942	0.211936	ENSG00000172878	None	METAP1D	HG-T
64.4102	-0.164163	0.256786	-0.639297	0.522629	0.713742	ENSG00000236438	None	FAM157A	HG-T
21.8275	-0.164187	0.270123	-0.607822	0.543305	0.72949	ENSG00000254634	None	SMG1P6	HG-T
15.9892	-0.164239	0.243564	-0.674316	0.500111	0.695948	ENSG00000220472	None	RPS3P4	HG-T
807.332	-0.164293	0.0674195	-2.43688	0.0148144	0.0719717	ENSG00000165275	None	TRMT10B	HG-T
1064.23	-0.164329	0.102248	-1.60716	0.108019	0.273347	ENSG00000179588	None	ZFPM1	HG-T
5863.89	-0.164335	0.0914541	-1.79691	0.0723497	0.210079	ENSG00000075539	None	FRYL	HG-T
2410.2	-0.164359	0.0627863	-2.61775	0.00885117	0.0503188	ENSG00000174151	None	CYB561D1	HG-T
2108.27	-0.164377	0.0645102	-2.54808	0.0108318	0.057936	ENSG00000107819	None	SFXN3	HG-T
79.6928	-0.164538	0.171661	-0.958504	0.337809	0.553011	ENSG00000214783	None	POLR2J4	HG-T
4389.86	-0.164637	0.0641984	-2.5645	0.0103325	0.0561523	ENSG00000203879	None	GDI1	HG-T
18.0473	-0.164764	0.21245	-0.775541	0.43802	0.645831	ENSG00000214820	None	MPRIPP1	HG-T
270.853	-0.164794	0.108467	-1.51929	0.128689	0.304846	ENSG00000269044	None	NA	HG-T
832.358	-0.164826	0.124699	-1.32179	0.186239	0.383307	ENSG00000111678	None	C12orf57	HG-T
112.516	-0.164903	0.111659	-1.47684	0.139717	0.321398	ENSG00000204147	None	ASAH2B	HG-T
271.401	-0.164935	0.0847908	-1.9452	0.0517507	0.168321	ENSG00000188215	None	DCUN1D3	HG-T
645.387	-0.164965	0.107064	-1.54081	0.123363	0.297238	ENSG00000037757	None	MRI1	HG-T
3357.8	-0.164983	0.0824837	-2.00019	0.0454801	0.154168	ENSG00000124198	None	ARFGEF2	HG-T
525.661	-0.164991	0.0862848	-1.91217	0.0558543	0.177376	ENSG00000204130	None	RUFY2	HG-T
600.759	-0.165062	0.0653312	-2.52654	0.0115191	0.060599	ENSG00000182768	None	NGRN	HG-T
56.062	-0.165072	0.158993	-1.03824	0.29916	0.513904	ENSG00000262943	None	ALOX12P2	HG-T
61.8713	-0.165073	0.15375	-1.07365	0.282981	0.497306	ENSG00000198910	None	L1CAM	HG-T
5937.03	-0.165078	0.0829092	-1.99107	0.046473	0.156673	ENSG00000117335	None	CD46	HG-T
17.4182	-0.165181	0.216671	-0.76236	0.445845	0.651786	ENSG00000213885	None	RPL13AP7	HG-T
1033.86	-0.165311	0.0622353	-2.65622	0.00790218	0.0466845	ENSG00000185418	Downregulation	TARS3	HG-T
1087.16	-0.16532	0.201055	-0.822262	0.410928	0.621193	ENSG00000110057	None	UNC93B1	HG-T
99.028	-0.165344	0.110916	-1.49072	0.136036	0.315663	ENSG00000205578	None	POM121B	HG-T
1421.51	-0.165349	0.0826207	-2.0013	0.0453598	0.153999	ENSG00000107404	None	DVL1	HG-T
2396.99	-0.165442	0.0569118	-2.907	0.00364917	0.0272187	ENSG00000065802	Downregulation	ASB1	HG-T
3605.84	-0.165452	0.0670443	-2.4678	0.0135946	0.0675621	ENSG00000152223	None	EPG5	HG-T
2442.5	-0.165499	0.0706697	-2.34187	0.0191875	0.0860808	ENSG00000081019	None	RSBN1	HG-T
990.788	-0.165521	0.123086	-1.34476	0.178703	0.374289	ENSG00000119950	None	MXI1	HG-T
242.846	-0.165553	0.102204	-1.61982	0.105271	0.269394	ENSG00000215068	None	ANXA2R-AS1	HG-T
40.0928	-0.165575	0.186938	-0.885723	0.375767	0.588917	ENSG00000260398	None	NA	HG-T
1428.67	-0.165647	0.10722	-1.54493	0.122363	0.295572	ENSG00000006015	None	REX1BD	HG-T
41.4285	-0.16567	0.16928	-0.978675	0.327741	0.543577	ENSG00000167733	None	HSD11B1L	HG-T
36.9254	-0.16572	0.217755	-0.76104	0.446633	0.652137	ENSG00000233622	None	CYP2T1P	HG-T
22.1135	-0.16579	0.202425	-0.819021	0.412774	0.623112	ENSG00000273189	None	NA	HG-T
51.7958	-0.165794	0.188962	-0.877394	0.380272	0.592484	ENSG00000263126	None	NA	HG-T
790.234	-0.165867	0.114701	-1.44608	0.148154	0.333782	ENSG00000204149	None	AGAP6	HG-T
47.2755	-0.16592	0.184019	-0.901646	0.367245	0.581258	ENSG00000213760	None	ATP6V1G2	HG-T
71.7367	-0.165922	0.0974396	-1.70282	0.088602	0.240265	ENSG00000172403	None	SYNPO2	HG-T
1027.95	-0.165925	0.106329	-1.56049	0.118644	0.289636	ENSG00000213190	None	MLLT11	HG-T
10438.3	-0.165951	0.0809073	-2.05112	0.040255	0.141546	ENSG00000099204	None	ABLIM1	HG-T
301.614	-0.166018	0.121815	-1.36287	0.172923	0.366295	ENSG00000238103	None	RPL9P7	HG-T
9.4655	-0.166027	0.368256	-0.450846	0.6521	0.80733	ENSG00000272913	None	NA	HG-T
61.3914	-0.166044	0.181111	-0.916808	0.359243	0.573532	ENSG00000231329	None	NA	HG-T
393.525	-0.166158	0.0905735	-1.8345	0.0665792	0.198765	ENSG00000120370	None	GORAB	HG-T
600.085	-0.16619	0.07707	-2.15635	0.0310565	0.118978	ENSG00000197056	None	ZMYM1	HG-T
2105.53	-0.166203	0.0746559	-2.22626	0.0259969	0.1052	ENSG00000226752	None	CUTALP	HG-T
8.81343	-0.166272	0.268555	-0.619136	0.535827	0.723894	ENSG00000270246	None	NA	HG-T
23.2584	-0.166322	0.21221	-0.78376	0.433181	0.64202	ENSG00000252817	None	NA	HG-T
88.3404	-0.166323	0.104988	-1.58421	0.113147	0.280847	ENSG00000176681	None	LRRC37A	HG-T
1921.94	-0.166328	0.129923	-1.28021	0.200473	0.402133	ENSG00000121310	None	ECHDC2	HG-T
614.992	-0.166357	0.191183	-0.870146	0.384221	0.596269	ENSG00000204389	None	HSPA1A	HG-T
1252.51	-0.166372	0.104833	-1.58703	0.112507	0.28003	ENSG00000152904	None	GGPS1	HG-T
481.797	-0.166484	0.0759127	-2.19309	0.0283009	0.111569	ENSG00000119711	None	ALDH6A1	HG-T
209.324	-0.166488	0.143689	-1.15867	0.24659	0.456435	ENSG00000060140	None	STYK1	HG-T
49.9802	-0.166498	0.589389	-0.282492	0.777566	0.882812	ENSG00000258227	None	CLEC5A	HG-T
23.5468	-0.166575	0.223703	-0.744626	0.456498	0.66004	ENSG00000269937	None	NA	HG-T
67.831	-0.166605	0.132584	-1.25659	0.208901	0.412476	ENSG00000234814	None	SVIL2P	HG-T
167.82	-0.166619	0.195658	-0.851581	0.394447	0.606093	ENSG00000196696	None	PDXDC2P-NPIPB14P	HG-T
174.011	-0.166734	0.32763	-0.50891	0.610816	0.778496	ENSG00000140836	None	ZFHX3	HG-T
3147.44	-0.166739	0.0740708	-2.25108	0.0243804	0.100759	ENSG00000089916	None	GPATCH2L	HG-T
54.0814	-0.166795	1.24043	-0.134465	0.893035	0.945563	ENSG00000196415	None	PRTN3	HG-T
2086.09	-0.166828	0.0586717	-2.84341	0.0044633	0.0312833	ENSG00000130517	Downregulation	PGPEP1	HG-T
1728.85	-0.16683	0.0931632	-1.79073	0.0733364	0.211805	ENSG00000148343	None	MIGA2	HG-T
1380.37	-0.166853	0.0757104	-2.20383	0.0275362	0.109658	ENSG00000186376	None	ZNF75D	HG-T
3701.8	-0.16689	0.15516	-1.07561	0.282104	0.496708	ENSG00000168010	None	ATG16L2	HG-T
2371.96	-0.166894	0.102338	-1.63081	0.10293	0.265685	ENSG00000085563	None	ABCB1	HG-T
102.854	-0.166948	0.131846	-1.26624	0.205428	0.408148	ENSG00000211820	None	TRAV41	HG-T
163.619	-0.166982	0.0882491	-1.89216	0.0584693	0.182808	ENSG00000213839	None	TMX2P1	HG-T
1799	-0.167009	0.0683835	-2.44224	0.0145964	0.0712115	ENSG00000272886	None	DCP1A	HG-T
902.579	-0.167046	0.0723723	-2.30815	0.0209907	0.0913865	ENSG00000162139	None	NEU3	HG-T
10.9964	-0.167087	0.307333	-0.543669	0.586669	0.761031	ENSG00000212493	None	SNORD19	HG-T
347.883	-0.167133	0.163289	-1.02354	0.306052	0.521581	ENSG00000213658	None	LAT	HG-T
139.338	-0.167206	0.132694	-1.26009	0.207637	0.410775	ENSG00000114859	None	CLCN2	HG-T
1352.63	-0.16722	0.0731412	-2.28627	0.0222387	0.0944663	ENSG00000204946	None	ZNF783	HG-T
198.968	-0.167263	0.0715717	-2.337	0.0194394	0.0867253	ENSG00000115109	None	EPB41L5	HG-T
21.3593	-0.167384	0.240581	-0.695751	0.486585	0.684572	ENSG00000272112	None	NA	HG-T
6300.17	-0.167392	0.0711603	-2.35233	0.0186564	0.0844334	ENSG00000010322	None	NISCH	HG-T
53.6715	-0.167432	0.167415	-1.0001	0.31726	0.532912	ENSG00000228878	None	SEPTIN7-DT	HG-T
1290.26	-0.167449	0.0807251	-2.07431	0.0380508	0.136294	ENSG00000204859	None	ZBTB48	HG-T
367.002	-0.167486	0.0814301	-2.05681	0.0397048	0.140291	ENSG00000080603	None	SRCAP	HG-T
1232.47	-0.167535	0.11151	-1.50243	0.132987	0.311095	ENSG00000065989	None	PDE4A	HG-T
325.838	-0.167622	0.091846	-1.82503	0.0679964	0.201727	ENSG00000164221	None	CCDC112	HG-T
132.382	-0.167682	0.102563	-1.63491	0.102067	0.264446	ENSG00000007372	None	PAX6	HG-T
703.492	-0.167713	0.101475	-1.65275	0.0983822	0.257761	ENSG00000180354	None	MTURN	HG-T
267.644	-0.167738	0.09972	-1.68209	0.0925516	0.247593	ENSG00000111696	None	NT5DC3	HG-T
101.447	-0.167858	0.115863	-1.44876	0.147405	0.332908	ENSG00000211771	None	TRBJ2-7	HG-T
35.2435	-0.167859	0.287957	-0.582931	0.55994	0.74179	ENSG00000259116	None	HSPA2-AS1	HG-T
36.1833	-0.167869	0.238685	-0.703307	0.481865	0.680871	ENSG00000276523	None	NA	HG-T
537.043	-0.167899	0.166723	-1.00705	0.313908	0.529135	ENSG00000110455	None	ACCS	HG-T
403.107	-0.167951	0.094304	-1.78095	0.0749202	0.215007	ENSG00000103150	None	MLYCD	HG-T
113.002	-0.167964	0.0836226	-2.0086	0.0445797	0.152312	ENSG00000204685	None	STARD7-AS1	HG-T
11.0468	-0.168018	0.255912	-0.656548	0.511471	0.705279	ENSG00000226002	None	GTF2IP14	HG-T
4075.98	-0.168019	0.0778506	-2.15822	0.0309109	0.118649	ENSG00000003756	None	RBM5	HG-T
662.303	-0.168068	0.0680929	-2.46822	0.0135786	0.0675451	ENSG00000025156	None	HSF2	HG-T
197.745	-0.168079	0.105748	-1.58943	0.111964	0.27936	ENSG00000173599	None	PC	HG-T
855.557	-0.168188	0.0847725	-1.98399	0.0472567	0.158357	ENSG00000168675	None	LDLRAD4	HG-T
1156.28	-0.168253	0.076719	-2.19311	0.0282992	0.111569	ENSG00000179454	None	KLHL28	HG-T
23.969	-0.168295	0.187713	-0.896554	0.369957	0.583625	ENSG00000272367	None	NA	HG-T
3137.89	-0.168346	0.0741623	-2.26997	0.0232095	0.097365	ENSG00000150907	None	FOXO1	HG-T
208.237	-0.168436	0.18323	-0.91926	0.357959	0.572437	ENSG00000164342	None	TLR3	HG-T
58.5571	-0.168487	0.173125	-0.97321	0.330449	0.546351	ENSG00000184731	None	FAM110C	HG-T
5210.25	-0.168741	0.0642832	-2.62497	0.00866576	0.049657	ENSG00000164574	Downregulation	GALNT10	HG-T
453.773	-0.16879	0.0975106	-1.731	0.0834523	0.230424	ENSG00000135469	None	COQ10A	HG-T
357.241	-0.168795	0.114825	-1.47002	0.141556	0.324032	ENSG00000214485	None	RPL7P1	HG-T
113.783	-0.168811	0.118463	-1.42501	0.154154	0.341639	ENSG00000234511	None	C5orf58	HG-T
224.55	-0.168913	0.130829	-1.29109	0.196673	0.397093	ENSG00000224383	None	PRR29	HG-T
38.1717	-0.168914	0.188823	-0.894561	0.371022	0.584558	ENSG00000260698	None	NA	HG-T
31.7498	-0.168918	0.140819	-1.19954	0.23032	0.438814	ENSG00000239282	None	CASTOR1	HG-T
3834.94	-0.168971	0.0656979	-2.57194	0.0101131	0.0554135	ENSG00000184634	None	MED12	HG-T
435.428	-0.169052	0.0717395	-2.35647	0.0184494	0.0837662	ENSG00000139675	None	HNRNPA1L2	HG-T
19.0362	-0.169093	0.215006	-0.786458	0.431599	0.640556	ENSG00000265678	None	NA	HG-T
413.312	-0.169115	0.105763	-1.59899	0.109822	0.27597	ENSG00000119574	None	ZBTB45	HG-T
22.3642	-0.169162	0.240989	-0.70195	0.48271	0.681588	ENSG00000233360	None	PDXP-DT	HG-T
117.324	-0.169192	0.0798599	-2.11861	0.0341237	0.126807	ENSG00000102043	None	MTMR8	HG-T
56.1868	-0.169255	0.143249	-1.18154	0.237387	0.446127	ENSG00000124251	None	TP53TG5	HG-T
14.6739	-0.169342	0.254383	-0.665696	0.505605	0.700434	ENSG00000213149	None	CNN2P9	HG-T
4121.24	-0.169349	0.0748544	-2.26238	0.0236741	0.0987861	ENSG00000104529	None	EEF1D	HG-T
717.941	-0.169416	0.0771877	-2.19486	0.0281734	0.111321	ENSG00000130299	None	GTPBP3	HG-T
11236.7	-0.169429	0.0739278	-2.29182	0.0219163	0.0938083	ENSG00000076108	None	BAZ2A	HG-T
3708	-0.169482	0.132123	-1.28276	0.199577	0.400894	ENSG00000173200	None	PARP15	HG-T
2899.09	-0.169487	0.123053	-1.37735	0.168403	0.360745	ENSG00000134352	None	IL6ST	HG-T
77.5124	-0.169582	0.210351	-0.806183	0.420138	0.630561	ENSG00000213199	None	ASIC3	HG-T
982.271	-0.169594	0.0792227	-2.14073	0.0322958	0.121999	ENSG00000119787	None	ATL2	HG-T
179.049	-0.169607	0.14799	-1.14607	0.251765	0.462282	ENSG00000186666	None	BCDIN3D	HG-T
11.9708	-0.169617	0.245016	-0.692269	0.488768	0.68578	ENSG00000250506	None	CDK3	HG-T
47.9355	-0.169658	0.175354	-0.967516	0.333286	0.54888	ENSG00000258727	None	AP1G2-AS1	HG-T
300.725	-0.169698	0.123953	-1.36906	0.170982	0.363951	ENSG00000164241	None	C5orf63	HG-T
2899.07	-0.169819	0.0785682	-2.16142	0.0306628	0.118104	ENSG00000146285	None	SCML4	HG-T
25.6391	-0.16987	0.231572	-0.733553	0.463221	0.66485	ENSG00000100038	None	TOP3B	HG-T
16.1321	-0.169956	0.187399	-0.906918	0.36445	0.578798	ENSG00000227963	None	RBM15-AS1	HG-T
2248.56	-0.169969	0.186987	-0.90899	0.363356	0.577565	ENSG00000215252	None	GOLGA8B	HG-T
189.643	-0.169977	0.140094	-1.21331	0.225012	0.432424	ENSG00000215158	None	GUSBP18	HG-T
1144.78	-0.170013	0.0767838	-2.21418	0.0268163	0.107633	ENSG00000042429	None	MED17	HG-T
25.8058	-0.170075	0.163105	-1.04273	0.297073	0.511825	ENSG00000275454	None	NA	HG-T
25.7442	-0.170103	0.386859	-0.439704	0.660151	0.812704	ENSG00000145428	None	RNF175	HG-T
910.766	-0.170106	0.138508	-1.22812	0.2194	0.425473	ENSG00000185432	None	METTL7A	HG-T
3144.79	-0.170134	0.0873314	-1.94814	0.0513982	0.167572	ENSG00000061987	None	MON2	HG-T
804.562	-0.17015	0.0913936	-1.86173	0.0626408	0.191447	ENSG00000177683	None	THAP5	HG-T
405.067	-0.170275	0.0755645	-2.25337	0.0242359	0.100405	ENSG00000168487	None	BMP1	HG-T
78.3246	-0.170293	0.119017	-1.43084	0.152477	0.339621	ENSG00000214756	None	CSKMT	HG-T
167.482	-0.170502	0.111942	-1.52313	0.127726	0.303722	ENSG00000124602	None	UNC5CL	HG-T
101.986	-0.170739	0.12563	-1.35906	0.174128	0.367778	ENSG00000196876	None	SCN8A	HG-T
25.6279	-0.170748	0.271115	-0.6298	0.528825	0.718199	ENSG00000271553	None	NA	HG-T
67.1361	-0.170752	0.111333	-1.53371	0.125102	0.299643	ENSG00000260233	None	ZNRD2-DT	HG-T
952.348	-0.170799	0.095833	-1.78226	0.0747073	0.214473	ENSG00000105793	None	GTPBP10	HG-T
143.873	-0.170844	0.0794749	-2.14966	0.0315823	0.120092	ENSG00000244567	None	NA	HG-T
600.332	-0.170886	0.121312	-1.40865	0.158939	0.348533	ENSG00000163606	None	CD200R1	HG-T
13.0585	-0.170971	0.235631	-0.725587	0.468092	0.668945	ENSG00000136367	None	ZFHX2	HG-T
281.017	-0.170973	0.113476	-1.50668	0.131892	0.309539	ENSG00000120832	None	MTERF2	HG-T
444.65	-0.171021	0.0731819	-2.33693	0.019443	0.0867253	ENSG00000162065	None	TBC1D24	HG-T
149.723	-0.171027	0.161289	-1.06038	0.288973	0.50425	ENSG00000091831	None	ESR1	HG-T
4242.01	-0.171046	0.0667554	-2.56228	0.0103989	0.0564068	ENSG00000126464	None	PRR12	HG-T
1516.79	-0.171046	0.0887205	-1.92792	0.0538649	0.17265	ENSG00000089486	None	CDIP1	HG-T
38.2525	-0.171067	0.183647	-0.9315	0.351595	0.566178	ENSG00000226824	None	LOC100996437	HG-T
22.2795	-0.171083	0.284779	-0.600757	0.548002	0.733174	ENSG00000274011	None	Metazoa_SRP	HG-T
4707.47	-0.17116	0.083462	-2.05076	0.0402905	0.141607	ENSG00000176994	None	SMCR8	HG-T
30.1454	-0.171204	0.197746	-0.865781	0.38661	0.598984	ENSG00000273173	None	SNURF	HG-T
1946.06	-0.171218	0.052145	-3.28349	0.0010253	0.0108677	ENSG00000101040	Downregulation	ZMYND8	HG-T
1815.4	-0.171359	0.0696825	-2.45913	0.0139273	0.0686725	ENSG00000196177	None	ACADSB	HG-T
1431.64	-0.171502	0.0933688	-1.83682	0.0662366	0.197919	ENSG00000261221	None	ZNF865	HG-T
26.484	-0.171504	0.209565	-0.818379	0.413141	0.623339	ENSG00000153558	None	FBXL2	HG-T
31.4892	-0.171514	0.132146	-1.29792	0.194315	0.393899	ENSG00000234175	None	NA	HG-T
25.9326	-0.171564	0.216601	-0.792076	0.428317	0.637547	ENSG00000149243	None	KLHL35	HG-T
10.644	-0.17161	0.219472	-0.781922	0.43426	0.643014	ENSG00000242337	None	INHCAP	HG-T
368.732	-0.171659	0.374795	-0.458007	0.646947	0.803902	ENSG00000154146	None	NRGN	HG-T
27789.7	-0.1717	0.070599	-2.43205	0.0150138	0.0726542	ENSG00000275023	None	MLLT6	HG-T
260.332	-0.171761	0.108337	-1.58543	0.112869	0.280431	ENSG00000068383	None	INPP5A	HG-T
34.6209	-0.17178	0.142259	-1.20751	0.227234	0.435298	ENSG00000273314	None	NA	HG-T
363.566	-0.171844	0.0908576	-1.89136	0.0585767	0.182977	ENSG00000158828	None	PINK1	HG-T
436.149	-0.17185	0.103446	-1.66126	0.0966615	0.254874	ENSG00000164117	None	FBXO8	HG-T
215.731	-0.171859	0.0882038	-1.94843	0.0513636	0.167504	ENSG00000143951	None	WDPCP	HG-T
24.5073	-0.171893	0.238293	-0.721351	0.470694	0.671015	ENSG00000261101	None	NA	HG-T
42.8931	-0.171955	0.22395	-0.767828	0.442589	0.649554	ENSG00000141448	None	GATA6	HG-T
42.8399	-0.17202	0.200705	-0.857075	0.391404	0.603404	ENSG00000111490	None	TBC1D30	HG-T
483.358	-0.172023	0.084167	-2.04383	0.0409702	0.143296	ENSG00000182183	None	SHISAL2A	HG-T
181.69	-0.172059	0.16485	-1.04373	0.296609	0.51166	ENSG00000261373	None	VPS9D1-AS1	HG-T
192.789	-0.17206	0.104356	-1.64878	0.0991928	0.259216	ENSG00000228638	None	FCF1P2	HG-T
759.568	-0.172061	0.0727009	-2.3667	0.0179474	0.0820662	ENSG00000149084	None	HSD17B12	HG-T
980.159	-0.172107	0.0968374	-1.77728	0.075523	0.216132	ENSG00000131725	None	WDR44	HG-T
883.565	-0.172139	0.0705635	-2.43948	0.0147083	0.0715971	ENSG00000000457	None	SCYL3	HG-T
3159.39	-0.172164	0.0637542	-2.70044	0.00692485	0.0424849	ENSG00000129347	Downregulation	KRI1	HG-T
582.414	-0.172179	0.0636178	-2.70646	0.00680039	0.0419612	ENSG00000123739	Downregulation	PLA2G12A	HG-T
200.116	-0.172181	0.103126	-1.66962	0.0949945	0.251772	ENSG00000168301	None	KCTD6	HG-T
4400.7	-0.172265	0.0975069	-1.7667	0.0772789	0.219376	ENSG00000171867	None	PRNP	HG-T
14.4587	-0.1723	0.235423	-0.731873	0.464246	0.66567	ENSG00000272842	None	NA	HG-T
1004.02	-0.172399	0.0673597	-2.55938	0.0104858	0.0567	ENSG00000134815	None	DHX34	HG-T
1069.08	-0.1724	0.0999194	-1.72539	0.0844566	0.232491	ENSG00000008282	None	SYPL1	HG-T
74.1296	-0.172449	0.177819	-0.969801	0.332146	0.547636	ENSG00000228492	None	RAB11FIP1P1	HG-T
84.9486	-0.17247	0.10679	-1.61504	0.106302	0.270947	ENSG00000264575	None	LINC00526	HG-T
52.6765	-0.172493	0.132277	-1.30402	0.192226	0.391086	ENSG00000197927	None	NBEAP2	HG-T
432.207	-0.172493	0.280867	-0.614146	0.539119	0.72638	ENSG00000163464	None	CXCR1	HG-T
234.269	-0.172499	0.367659	-0.469182	0.638939	0.798254	ENSG00000204634	None	TBC1D8	HG-T
53.8069	-0.172505	0.149181	-1.15635	0.247539	0.457245	ENSG00000273237	None	NA	HG-T
1330.47	-0.172507	0.255054	-0.676353	0.498817	0.694539	ENSG00000086730	None	LAT2	HG-T
1695.61	-0.172525	0.0741693	-2.3261	0.0200134	0.088515	ENSG00000117533	None	VAMP4	HG-T
36.0839	-0.172579	0.265528	-0.649949	0.515725	0.708599	ENSG00000250659	None	NA	HG-T
170.275	-0.172603	0.107872	-1.60007	0.109584	0.275735	ENSG00000174276	None	ZNHIT2	HG-T
28.853	-0.172613	0.203418	-0.848562	0.396125	0.607733	ENSG00000223901	None	NA	HG-T
906.596	-0.172683	0.0654905	-2.63677	0.00836992	0.0484765	ENSG00000132275	Downregulation	RRP8	HG-T
34.2723	-0.172704	0.270084	-0.639444	0.522534	0.713696	ENSG00000265625	None	NA	HG-T
764.223	-0.172712	0.115392	-1.49674	0.13446	0.313438	ENSG00000267680	None	ZNF224	HG-T
319.967	-0.172741	0.0620606	-2.78342	0.00537887	0.0357715	ENSG00000150477	Downregulation	KIAA1328	HG-T
14.3113	-0.172753	0.273314	-0.632068	0.527343	0.717145	ENSG00000272599	None	NA	HG-T
14.1	-0.172824	0.548447	-0.315116	0.752673	0.867669	ENSG00000211943	None	IGHV3-15	HG-T
5661.52	-0.172846	0.0692186	-2.49711	0.0125211	0.0640176	ENSG00000183495	None	EP400	HG-T
1974.83	-0.172889	0.0799207	-2.16325	0.0305216	0.117691	ENSG00000114770	None	ABCC5	HG-T
79.8577	-0.173039	0.127014	-1.36236	0.173083	0.366338	ENSG00000258768	None	NA	HG-T
330.98	-0.17308	0.0847525	-2.04218	0.041134	0.143607	ENSG00000108423	None	TUBD1	HG-T
778.949	-0.173149	0.133787	-1.29421	0.195591	0.395583	ENSG00000136897	None	MRPL50	HG-T
55.2955	-0.173226	0.157848	-1.09742	0.272457	0.48593	ENSG00000249863	None	NA	HG-T
711.961	-0.17325	0.0988209	-1.75317	0.0795734	0.223216	ENSG00000233476	None	EEF1A1P6	HG-T
33.6256	-0.173256	0.21989	-0.78792	0.430743	0.639671	ENSG00000204620	None	NA	HG-T
44.1514	-0.173286	0.218298	-0.793804	0.42731	0.636589	ENSG00000277687	None	NA	HG-T
1184.05	-0.173313	0.119686	-1.44806	0.147599	0.333157	ENSG00000109103	None	UNC119	HG-T
26.4272	-0.17356	0.249347	-0.696057	0.486393	0.684374	ENSG00000180422	None	LINC00304	HG-T
172.237	-0.17363	0.223419	-0.777149	0.437071	0.64524	ENSG00000225217	None	HSPA7	HG-T
3207.17	-0.173644	0.105063	-1.65277	0.0983778	0.257761	ENSG00000178464	None	RPL10P16	HG-T
42.3386	-0.173752	0.195796	-0.887417	0.374854	0.588222	ENSG00000112309	None	B3GAT2	HG-T
14935.8	-0.173759	0.0638235	-2.72249	0.00647923	0.0406476	ENSG00000113263	Downregulation	ITK	HG-T
2335.49	-0.173816	0.0708194	-2.45436	0.0141135	0.069426	ENSG00000110066	None	KMT5B	HG-T
6925.72	-0.173821	0.0837965	-2.07432	0.0380492	0.136294	ENSG00000118922	None	KLF12	HG-T
40.3827	-0.173895	0.196488	-0.885016	0.376148	0.589144	ENSG00000118292	None	C1orf54	HG-T
678.232	-0.173928	0.126677	-1.373	0.169751	0.362462	ENSG00000121931	None	LRIF1	HG-T
514.84	-0.173938	0.0978008	-1.77849	0.0753227	0.215845	ENSG00000160226	None	CFAP410	HG-T
1779	-0.174029	0.0640033	-2.71906	0.0065468	0.0408785	ENSG00000173273	Downregulation	TNKS	HG-T
963.454	-0.174049	0.124922	-1.39326	0.16354	0.354614	ENSG00000261971	None	MMP25-AS1	HG-T
1890.05	-0.174133	0.0987563	-1.76326	0.0778563	0.220291	ENSG00000146834	None	MEPCE	HG-T
9666.28	-0.174156	0.0536813	-3.24425	0.00117759	0.0119706	ENSG00000160310	Downregulation	PRMT2	HG-T
2783.22	-0.174271	0.125773	-1.38561	0.165868	0.35764	ENSG00000067182	None	TNFRSF1A	HG-T
2688.62	-0.174305	0.0690896	-2.52289	0.0116395	0.0609356	ENSG00000108840	None	HDAC5	HG-T
108.462	-0.174339	0.110529	-1.57732	0.114722	0.283182	ENSG00000180881	None	CAPS2	HG-T
827.947	-0.174366	0.141826	-1.22944	0.218908	0.425221	ENSG00000204305	None	AGER	HG-T
555.214	-0.174373	0.083684	-2.08371	0.0371867	0.134267	ENSG00000083812	None	ZNF324	HG-T
1573.61	-0.174445	0.125946	-1.38508	0.166028	0.357897	ENSG00000180917	None	CMTR2	HG-T
60.1029	-0.174449	0.322178	-0.541469	0.588184	0.762122	ENSG00000104267	None	CA2	HG-T
69.2334	-0.174456	0.179311	-0.972921	0.330593	0.546536	ENSG00000254701	None	NA	HG-T
758.878	-0.174481	0.0788703	-2.21225	0.0269493	0.107938	ENSG00000186020	None	ZNF529	HG-T
1845.01	-0.174583	0.107097	-1.63014	0.103073	0.266014	ENSG00000155158	None	TTC39B	HG-T
294.01	-0.174663	0.144454	-1.20912	0.226615	0.434681	ENSG00000156265	None	MAP3K7CL	HG-T
100.72	-0.174705	0.167572	-1.04257	0.297149	0.511825	ENSG00000231731	None	NA	HG-T
20.5104	-0.174736	0.193377	-0.903604	0.366206	0.580358	ENSG00000213754	None	KPNA4P1	HG-T
45.5441	-0.174843	0.204679	-0.854233	0.392976	0.604675	ENSG00000254461	None	NA	HG-T
117.329	-0.174849	0.389514	-0.44889	0.653511	0.808393	ENSG00000163737	None	PF4	HG-T
583.231	-0.174861	0.0967546	-1.80726	0.0707213	0.206811	ENSG00000090612	None	ZNF268	HG-T
4392.44	-0.174899	0.0585745	-2.98592	0.00282724	0.0226061	ENSG00000157933	Downregulation	SKI	HG-T
697.53	-0.174972	0.0704126	-2.48496	0.0129566	0.0654311	ENSG00000141034	None	GID4	HG-T
83.2906	-0.175037	0.186391	-0.939087	0.347686	0.562624	ENSG00000179630	None	LACC1	HG-T
47.5492	-0.175047	0.184857	-0.946934	0.343673	0.559221	ENSG00000188152	None	NUTM2G	HG-T
1159.85	-0.175095	0.0934099	-1.87448	0.0608647	0.187613	ENSG00000186687	None	LYRM7	HG-T
36.477	-0.175284	0.193771	-0.904593	0.365681	0.579819	ENSG00000117877	None	POLR1G	HG-T
33.0552	-0.175298	0.175777	-0.997275	0.318631	0.53402	ENSG00000256155	None	LINC02598	HG-T
48.7951	-0.175318	0.238016	-0.736582	0.461377	0.663881	ENSG00000201217	None	Y_RNA	HG-T
20.1182	-0.175385	0.237382	-0.738832	0.460009	0.66262	ENSG00000282980	None	NA	HG-T
1478.85	-0.175401	0.0611899	-2.86651	0.00415025	0.0297054	ENSG00000145743	Downregulation	FBXL17	HG-T
9.23277	-0.175612	0.281786	-0.623209	0.533147	0.721885	ENSG00000249601	None	LINC01187	HG-T
509.979	-0.17565	0.14641	-1.19971	0.230251	0.438769	ENSG00000181284	None	TMEM102	HG-T
53.5454	-0.175686	0.14911	-1.17823	0.238706	0.447632	ENSG00000136425	None	CIB2	HG-T
36.0745	-0.175693	0.139394	-1.2604	0.207525	0.410745	ENSG00000172803	None	SNX32	HG-T
27.3802	-0.175721	0.178115	-0.986557	0.32386	0.539537	ENSG00000276148	None	NA	HG-T
122.999	-0.175724	0.109561	-1.60389	0.108738	0.274643	ENSG00000185834	None	RPL12P4	HG-T
283.119	-0.175745	0.068717	-2.55753	0.010542	0.0568922	ENSG00000109944	None	JHY	HG-T
1261.26	-0.175764	0.289114	-0.60794	0.543227	0.72949	ENSG00000185950	None	IRS2	HG-T
87.2374	-0.175807	0.130327	-1.34897	0.177346	0.37227	ENSG00000255624	None	C10orf88B	HG-T
844.203	-0.175871	0.122239	-1.43875	0.150222	0.336595	ENSG00000106404	None	CLDN15	HG-T
1027.96	-0.175912	0.0850433	-2.0685	0.038593	0.137573	ENSG00000196911	None	KPNA5	HG-T
322.433	-0.17593	0.116541	-1.5096	0.131147	0.308672	ENSG00000169246	None	NPIPB3	HG-T
10624	-0.175999	0.0595382	-2.95608	0.00311581	0.0242293	ENSG00000127084	Downregulation	FGD3	HG-T
706.986	-0.176073	0.0647031	-2.72124	0.00650367	0.0407104	ENSG00000147789	Downregulation	ZNF7	HG-T
183.14	-0.176099	0.521079	-0.33795	0.735401	0.858213	ENSG00000004799	None	PDK4	HG-T
16.9071	-0.176112	0.23159	-0.760447	0.446987	0.652296	ENSG00000263968	None	RN7SL381P	HG-T
1266.12	-0.176177	0.101612	-1.73382	0.0829508	0.229535	ENSG00000181830	None	SLC35C1	HG-T
113.114	-0.176206	0.123301	-1.42907	0.152984	0.340318	ENSG00000174721	None	FGFBP3	HG-T
28.5665	-0.176237	0.168257	-1.04743	0.294903	0.509984	ENSG00000257285	None	PRMT5-DT	HG-T
2474.29	-0.176266	0.0974316	-1.80913	0.0704314	0.20618	ENSG00000177200	None	CHD9	HG-T
1826.59	-0.176353	0.0844502	-2.08825	0.036775	0.133321	ENSG00000116127	None	ALMS1	HG-T
40.6082	-0.176382	0.15627	-1.1287	0.259024	0.471154	ENSG00000226180	None	LOC100129215	HG-T
12103.4	-0.17641	0.0778863	-2.26497	0.0235144	0.0984286	ENSG00000186174	None	BCL9L	HG-T
732.22	-0.176464	0.0706159	-2.49893	0.0124568	0.0637833	ENSG00000160336	None	ZNF761	HG-T
25.5334	-0.176541	0.605057	-0.291776	0.770458	0.878786	ENSG00000174099	None	MSRB3	HG-T
194.09	-0.176577	0.148109	-1.19221	0.233181	0.441856	ENSG00000228327	None	NA	HG-T
901.336	-0.176714	0.066038	-2.67594	0.00745195	0.0447817	ENSG00000140326	Downregulation	CDAN1	HG-T
170.34	-0.176764	0.111222	-1.58928	0.111997	0.279401	ENSG00000259976	None	NA	HG-T
268.528	-0.176817	0.118994	-1.48592	0.137299	0.31757	ENSG00000127957	None	PMS2P3	HG-T
686.007	-0.176871	0.13651	-1.29566	0.195093	0.395074	ENSG00000102760	None	RGCC	HG-T
331.683	-0.176899	0.0772588	-2.2897	0.0220388	0.0940699	ENSG00000128694	None	OSGEPL1	HG-T
424.654	-0.176922	0.0867321	-2.03987	0.0413634	0.144059	ENSG00000235944	None	ZNF815P	HG-T
44.8718	-0.176935	0.160162	-1.10473	0.269278	0.482638	ENSG00000162877	None	PM20D1	HG-T
467.775	-0.176959	0.0854511	-2.07088	0.0383697	0.137088	ENSG00000013375	None	PGM3	HG-T
204.417	-0.177162	0.100728	-1.75881	0.0786095	0.221659	ENSG00000214922	None	HLA-F-AS1	HG-T
21.538	-0.177165	0.194194	-0.912307	0.361607	0.575923	ENSG00000272650	None	NA	HG-T
3015.99	-0.177184	0.0707758	-2.50346	0.0122986	0.0633012	ENSG00000182541	None	LIMK2	HG-T
698.13	-0.177254	0.0719697	-2.46289	0.0137821	0.0681577	ENSG00000147124	None	ZNF41	HG-T
5160.6	-0.177261	0.0662994	-2.67365	0.00750311	0.0449952	ENSG00000165494	Downregulation	PCF11	HG-T
1704.18	-0.177269	0.0567471	-3.12385	0.00178503	0.0160486	ENSG00000100099	Downregulation	HPS4	HG-T
21.4696	-0.177277	0.213777	-0.829262	0.406956	0.617719	ENSG00000277548	None	NA	HG-T
4250.89	-0.177288	0.0980561	-1.80803	0.0706022	0.206498	ENSG00000114861	None	FOXP1	HG-T
748.739	-0.177426	0.0931372	-1.905	0.0567799	0.179505	ENSG00000131127	None	ZNF141	HG-T
700.258	-0.17745	0.0807345	-2.19795	0.027953	0.110801	ENSG00000147121	None	KRBOX4	HG-T
11423	-0.177536	0.0810186	-2.1913	0.0284299	0.11195	ENSG00000107331	None	ABCA2	HG-T
127.822	-0.177643	0.202838	-0.875789	0.381145	0.593222	ENSG00000274767	None	NA	HG-T
12.708	-0.177724	0.265918	-0.66834	0.503916	0.699384	ENSG00000162526	None	TSSK3	HG-T
141.142	-0.177768	0.137843	-1.28964	0.197176	0.397825	ENSG00000164484	None	TMEM200A	HG-T
4175.92	-0.177796	0.0587181	-3.02796	0.00246209	0.0204142	ENSG00000198728	Downregulation	LDB1	HG-T
2306.21	-0.177921	0.0815878	-2.18074	0.029203	0.114187	ENSG00000141576	None	RNF157	HG-T
702.604	-0.177977	0.0766618	-2.32159	0.0202551	0.0892412	ENSG00000027847	None	B4GALT7	HG-T
2144.61	-0.177977	0.0976944	-1.82178	0.0684891	0.202582	ENSG00000124570	None	SERPINB6	HG-T
1276.46	-0.177988	0.0776455	-2.29231	0.0218876	0.0937089	ENSG00000129245	None	FXR2	HG-T
17.3888	-0.178026	0.189828	-0.937825	0.348334	0.563082	ENSG00000247934	None	NA	HG-T
12.6465	-0.178083	0.235136	-0.757363	0.448832	0.653922	ENSG00000231369	None	NA	HG-T
1354.35	-0.178096	0.111082	-1.60329	0.108871	0.274832	ENSG00000075420	None	FNDC3B	HG-T
70.2248	-0.178102	0.114387	-1.55701	0.119468	0.290805	ENSG00000160401	None	CFAP157	HG-T
452.239	-0.178105	0.098088	-1.81577	0.0694057	0.204244	ENSG00000270127	None	NA	HG-T
3087.69	-0.178109	0.15964	-1.11569	0.264556	0.477195	ENSG00000102908	None	NFAT5	HG-T
27.7421	-0.178145	0.207906	-0.856854	0.391525	0.603446	ENSG00000197580	None	BCO2	HG-T
917.878	-0.178173	0.118382	-1.50507	0.132307	0.310193	ENSG00000099326	None	MZF1	HG-T
641.088	-0.178356	0.325533	-0.547887	0.583769	0.759094	ENSG00000205269	None	TMEM170B	HG-T
199.96	-0.178452	0.107476	-1.6604	0.0968344	0.255099	ENSG00000116678	None	LEPR	HG-T
266.51	-0.178467	0.124105	-1.43803	0.150425	0.336832	ENSG00000204524	None	ZNF805	HG-T
67.5825	-0.178503	0.189229	-0.943317	0.345519	0.560429	ENSG00000257800	None	FNBP1P1	HG-T
295.496	-0.178595	0.0707274	-2.52511	0.0115661	0.0607077	ENSG00000132003	None	ZSWIM4	HG-T
12.6849	-0.178624	0.26045	-0.685829	0.492821	0.689015	ENSG00000271717	None	NA	HG-T
809.857	-0.178629	0.0968284	-1.8448	0.0650673	0.195951	ENSG00000100439	None	ABHD4	HG-T
140.073	-0.178663	0.275413	-0.648709	0.516527	0.709234	ENSG00000197852	None	INKA2	HG-T
177.365	-0.17876	0.186403	-0.958999	0.337559	0.55286	ENSG00000087903	None	RFX2	HG-T
6395.2	-0.178778	0.0720772	-2.48036	0.0131249	0.0660021	ENSG00000105483	None	CARD8	HG-T
3351.22	-0.178792	0.0714018	-2.50403	0.0122789	0.0632474	ENSG00000090905	None	TNRC6A	HG-T
41.8227	-0.178897	0.145628	-1.22846	0.219275	0.425469	ENSG00000251669	None	FAM86EP	HG-T
12.9162	-0.178916	0.234937	-0.761548	0.44633	0.652096	ENSG00000175773	None	ZBTB44-DT	HG-T
75.4982	-0.178919	0.127811	-1.39988	0.161549	0.351843	ENSG00000139160	None	ETFBKMT	HG-T
3510.07	-0.178924	0.0691986	-2.58566	0.00971937	0.0538098	ENSG00000161021	None	MAML1	HG-T
178.651	-0.178953	0.140102	-1.27731	0.201494	0.403274	ENSG00000204316	None	MRPL38	HG-T
16.5844	-0.178968	0.209633	-0.853721	0.393259	0.604874	ENSG00000260425	None	NA	HG-T
482.171	-0.178992	0.107569	-1.66398	0.0961166	0.253749	ENSG00000256576	None	LINC02361	HG-T
14.003	-0.179005	0.271201	-0.660046	0.509224	0.703416	ENSG00000186806	None	VSIG10L	HG-T
99.5533	-0.179009	0.120853	-1.48121	0.13855	0.319435	ENSG00000178093	None	TSSK6	HG-T
31.3873	-0.179022	0.192784	-0.928614	0.353089	0.567539	ENSG00000207554	None	MIR647	HG-T
479.464	-0.179087	0.0785234	-2.28068	0.0225672	0.0954355	ENSG00000157823	None	AP3S2	HG-T
54.4179	-0.179174	0.17	-1.05396	0.2919	0.507541	ENSG00000272654	None	JTB-DT	HG-T
73.9501	-0.179199	0.261591	-0.685038	0.49332	0.68955	ENSG00000279530	None	NA	HG-T
14.4016	-0.179262	0.337556	-0.53106	0.595377	0.766754	ENSG00000235602	None	POU5F1P3	HG-T
393.723	-0.179305	0.0794362	-2.25722	0.0239941	0.099771	ENSG00000117016	None	RIMS3	HG-T
362.325	-0.179352	0.0899163	-1.99465	0.046081	0.155805	ENSG00000125703	None	ATG4C	HG-T
132.19	-0.179393	0.118603	-1.51256	0.130392	0.307511	ENSG00000188277	None	C15orf62	HG-T
367.224	-0.179443	0.0845924	-2.12127	0.0338993	0.126452	ENSG00000176896	None	TCEANC	HG-T
3588.75	-0.179451	0.0836676	-2.14481	0.0319679	0.121158	ENSG00000146433	None	TMEM181	HG-T
176.824	-0.179475	0.098182	-1.82798	0.0675524	0.200748	ENSG00000197162	None	ZNF785	HG-T
1176.27	-0.179526	0.0998115	-1.79866	0.0720732	0.209559	ENSG00000180376	None	CCDC66	HG-T
1305.39	-0.179584	0.0751686	-2.38908	0.0168906	0.0783978	ENSG00000157353	None	FCSK	HG-T
670.223	-0.179609	0.0677788	-2.64993	0.00805077	0.0473214	ENSG00000172530	Downregulation	BANP	HG-T
20.7816	-0.179636	0.190193	-0.944491	0.344919	0.559992	ENSG00000178460	None	MCMDC2	HG-T
15.0141	-0.179695	0.400243	-0.448964	0.653457	0.808385	ENSG00000169744	None	LDB2	HG-T
769.984	-0.179696	0.0751561	-2.39097	0.016804	0.0781381	ENSG00000204116	None	CHIC1	HG-T
11.1534	-0.179709	0.25981	-0.691694	0.48913	0.685862	ENSG00000244219	None	TMEM225B	HG-T
102.383	-0.179725	0.126448	-1.42134	0.155219	0.343163	ENSG00000262468	None	LINC01569	HG-T
600.863	-0.179867	0.104478	-1.72158	0.0851448	0.233715	ENSG00000130818	None	ZNF426	HG-T
127.809	-0.179895	0.198801	-0.904899	0.365519	0.579819	ENSG00000174944	None	P2RY14	HG-T
311.668	-0.179906	0.101724	-1.76857	0.0769655	0.218738	ENSG00000107864	None	CPEB3	HG-T
2121.18	-0.17993	0.0626049	-2.87406	0.00405237	0.0292472	ENSG00000177951	Downregulation	BET1L	HG-T
32.842	-0.180152	0.196396	-0.917285	0.358993	0.573506	ENSG00000281530	None	NA	HG-T
1329.24	-0.180258	0.121665	-1.4816	0.138447	0.319281	ENSG00000102901	None	CENPT	HG-T
12.9043	-0.180299	0.26864	-0.671155	0.502122	0.69796	ENSG00000143858	None	SYT2	HG-T
113.406	-0.180306	0.124403	-1.44937	0.147235	0.33276	ENSG00000173581	None	CCDC106	HG-T
14.732	-0.18034	0.302051	-0.597053	0.550472	0.734884	ENSG00000261766	None	NA	HG-T
35.8383	-0.180399	0.166534	-1.08326	0.278695	0.492716	ENSG00000225972	None	MTND1P23	HG-T
373.361	-0.180417	0.115413	-1.56323	0.117999	0.288659	ENSG00000198551	None	ZNF627	HG-T
1554.7	-0.180435	0.103959	-1.73563	0.0826284	0.228918	ENSG00000157985	None	AGAP1	HG-T
136.462	-0.180485	0.15237	-1.18452	0.236209	0.444873	ENSG00000163702	None	IL17RC	HG-T
3580.33	-0.180507	0.0726877	-2.48332	0.0130165	0.0656758	ENSG00000167635	None	ZNF146	HG-T
274.032	-0.180572	0.162884	-1.10859	0.267606	0.48074	ENSG00000258839	None	MC1R	HG-T
11.701	-0.180707	0.26962	-0.670227	0.502713	0.698469	ENSG00000262777	None	NA	HG-T
4892.08	-0.180732	0.0708602	-2.55054	0.0107555	0.0577068	ENSG00000205268	None	PDE7A	HG-T
22.0966	-0.180827	0.180135	-1.00384	0.315457	0.530985	ENSG00000249572	None	TARS1-DT	HG-T
1411.48	-0.180857	0.0954131	-1.89552	0.058024	0.18204	ENSG00000143376	None	SNX27	HG-T
258.543	-0.180878	0.0940589	-1.92303	0.0544764	0.174105	ENSG00000129493	None	HEATR5A	HG-T
36.9536	-0.180935	0.160972	-1.12402	0.261006	0.473263	ENSG00000260103	None	NA	HG-T
19.7605	-0.180976	0.232953	-0.77688	0.43723	0.64524	ENSG00000253651	None	SOD1P3	HG-T
423.283	-0.181112	0.0875385	-2.06894	0.0385517	0.137482	ENSG00000185716	None	MOSMO	HG-T
33.1441	-0.181128	0.19925	-0.909051	0.363323	0.577565	ENSG00000236337	None	FMR1-IT1	HG-T
221.9	-0.181163	0.0788393	-2.29787	0.0215689	0.0929343	ENSG00000249471	None	ZNF324B	HG-T
288.139	-0.181174	0.223929	-0.809069	0.418475	0.62886	ENSG00000180229	None	HERC2P3	HG-T
3214.15	-0.18122	0.0989941	-1.83061	0.0671583	0.199878	ENSG00000137501	None	SYTL2	HG-T
131.411	-0.18124	0.12445	-1.45632	0.145303	0.329594	ENSG00000204428	None	LY6G5C	HG-T
1487.72	-0.181254	0.103049	-1.7589	0.0785937	0.221651	ENSG00000127980	None	PEX1	HG-T
5222.89	-0.181288	0.0522074	-3.47245	0.000515729	0.00669711	ENSG00000083896	Downregulation	YTHDC1	HG-T
21.0244	-0.181328	0.204458	-0.88687	0.375149	0.588429	ENSG00000278601	None	NA	HG-T
91.8893	-0.18134	0.125878	-1.4406	0.149697	0.335856	ENSG00000235314	None	LINC00957	HG-T
331.098	-0.181367	0.107179	-1.69219	0.0906094	0.244137	ENSG00000174353	None	TRIM74	HG-T
3197.2	-0.181525	0.0909278	-1.99637	0.0458942	0.155328	ENSG00000008952	None	SEC62	HG-T
27.3445	-0.181573	0.219149	-0.828536	0.407367	0.618137	ENSG00000239763	None	NA	HG-T
12.4618	-0.181679	0.244191	-0.744006	0.456873	0.660296	ENSG00000229122	None	AGBL5-IT1	HG-T
222.41	-0.181684	0.0955726	-1.90101	0.0573011	0.18056	ENSG00000114107	None	CEP70	HG-T
41.5295	-0.181693	0.164914	-1.10174	0.270573	0.483981	ENSG00000224888	None	NA	HG-T
1321.13	-0.181718	0.0906181	-2.00532	0.0449294	0.153082	ENSG00000077157	None	PPP1R12B	HG-T
15.761	-0.181731	0.228814	-0.794232	0.42706	0.636589	ENSG00000223878	None	PPIAP53	HG-T
345.176	-0.181748	0.0991037	-1.83392	0.0666655	0.198888	ENSG00000107554	None	DNMBP	HG-T
153.076	-0.181797	0.151488	-1.20007	0.230111	0.43869	ENSG00000239382	None	ALKBH6	HG-T
2620.92	-0.181798	0.0840018	-2.16421	0.0304481	0.117486	ENSG00000100359	None	SGSM3	HG-T
528.047	-0.181805	0.10604	-1.7145	0.0864365	0.236252	ENSG00000196417	None	ZNF765	HG-T
36.8964	-0.181815	0.182042	-0.998753	0.317914	0.53344	ENSG00000107018	None	RLN1	HG-T
10.0922	-0.181857	0.338321	-0.53753	0.590902	0.763921	ENSG00000151778	None	SERP2	HG-T
57.2694	-0.181912	0.162247	-1.1212	0.262201	0.474433	ENSG00000166507	None	NDST2	HG-T
5894.56	-0.181978	0.0558887	-3.25608	0.0011296	0.0116938	ENSG00000166326	Downregulation	TRIM44	HG-T
160.167	-0.18207	0.166872	-1.09107	0.275241	0.488913	ENSG00000231793	None	DOC2GP	HG-T
1164.73	-0.182091	0.0737299	-2.4697	0.0135226	0.0673246	ENSG00000163110	None	PDLIM5	HG-T
177.151	-0.18211	0.139832	-1.30235	0.192796	0.391785	ENSG00000185900	None	POMK	HG-T
179.856	-0.182175	0.122803	-1.48348	0.137947	0.318429	ENSG00000099251	None	HSD17B7P2	HG-T
2027.88	-0.182198	0.0641916	-2.83835	0.00453471	0.0316396	ENSG00000102804	Downregulation	TSC22D1	HG-T
115.371	-0.182338	0.142696	-1.2778	0.201319	0.403161	ENSG00000225507	None	NA	HG-T
73.4136	-0.182357	0.179559	-1.01558	0.309831	0.525492	ENSG00000230724	None	LINC01001	HG-T
54.0257	-0.182376	0.381046	-0.478619	0.632209	0.793524	ENSG00000162722	None	TRIM58	HG-T
5540.81	-0.182437	0.076572	-2.38255	0.0171932	0.0795031	ENSG00000104133	None	SPG11	HG-T
13.1593	-0.182599	0.259299	-0.704201	0.481308	0.680473	ENSG00000264269	None	DYM-AS1	HG-T
2740.13	-0.182612	0.0726454	-2.51374	0.0119459	0.0621519	ENSG00000116984	None	MTR	HG-T
4818.3	-0.182614	0.0632346	-2.88788	0.00387848	0.028449	ENSG00000099308	Downregulation	MAST3	HG-T
3496.18	-0.182664	0.0894122	-2.04294	0.0410579	0.14352	ENSG00000188994	None	ZNF292	HG-T
38935.6	-0.182761	0.0813438	-2.24677	0.0246545	0.101402	ENSG00000107742	None	SPOCK2	HG-T
256.872	-0.182773	0.137763	-1.32672	0.1846	0.381687	ENSG00000226742	None	HSBP1L1	HG-T
999.721	-0.182898	0.0799172	-2.2886	0.0221027	0.0942092	ENSG00000160961	None	ZNF333	HG-T
2621.38	-0.182916	0.0969618	-1.88647	0.0592315	0.184555	ENSG00000108021	None	TASOR2	HG-T
294.049	-0.182946	0.121578	-1.50476	0.132385	0.310276	ENSG00000120093	None	HOXB3	HG-T
410.916	-0.18298	0.126103	-1.45104	0.14677	0.332092	ENSG00000182871	None	COL18A1	HG-T
658.937	-0.183037	0.0808773	-2.26314	0.023627	0.098685	ENSG00000137760	None	ALKBH8	HG-T
170.643	-0.183089	0.153272	-1.19453	0.232269	0.440924	ENSG00000010704	None	HFE	HG-T
52.1246	-0.183129	0.124408	-1.472	0.14102	0.323276	ENSG00000228451	None	SDAD1P1	HG-T
527.772	-0.183249	0.163414	-1.12138	0.262128	0.474402	ENSG00000215440	None	NPEPL1	HG-T
36.0489	-0.183277	0.166818	-1.09866	0.271914	0.48555	ENSG00000273456	None	NA	HG-T
80.9895	-0.183339	0.103773	-1.76672	0.0772746	0.219376	ENSG00000260276	None	NA	HG-T
5726.49	-0.183385	0.145121	-1.26367	0.206348	0.409199	ENSG00000138834	None	MAPK8IP3	HG-T
5905.1	-0.183469	0.0938242	-1.95546	0.0505293	0.16571	ENSG00000101745	None	ANKRD12	HG-T
57.3607	-0.18348	0.176685	-1.03846	0.299056	0.513882	ENSG00000256271	None	CACNA1C-AS2	HG-T
3220.29	-0.183483	0.0917994	-1.99874	0.0456363	0.154607	ENSG00000100612	None	DHRS7	HG-T
127.606	-0.183523	0.11582	-1.58456	0.113066	0.280772	ENSG00000126246	None	IGFLR1	HG-T
229.222	-0.183653	0.094422	-1.94503	0.0517716	0.168358	ENSG00000083838	None	ZNF446	HG-T
2957	-0.183694	0.0656935	-2.79622	0.00517039	0.0347462	ENSG00000099821	Downregulation	POLRMT	HG-T
1050.89	-0.183699	0.0808012	-2.27347	0.0229981	0.0967131	ENSG00000181666	None	ZNF875	HG-T
1881.45	-0.183708	0.0649731	-2.82745	0.00469203	0.0324404	ENSG00000088812	Downregulation	ATRN	HG-T
4581.29	-0.183849	0.0819081	-2.24458	0.0247954	0.101733	ENSG00000134644	None	PUM1	HG-T
1923.38	-0.183947	0.0694502	-2.64862	0.00808206	0.0473974	ENSG00000162852	Downregulation	CNST	HG-T
1369.17	-0.183953	0.141696	-1.29822	0.194211	0.39378	ENSG00000147454	None	SLC25A37	HG-T
772.491	-0.183965	0.0825832	-2.22764	0.0259048	0.104901	ENSG00000167333	None	TRIM68	HG-T
828.294	-0.183982	0.129217	-1.42382	0.154498	0.342031	ENSG00000243302	None	NA	HG-T
59.8918	-0.18399	0.130799	-1.40666	0.159527	0.349244	ENSG00000280254	None	NA	HG-T
132.863	-0.184018	0.0982251	-1.87343	0.0610086	0.187922	ENSG00000171044	None	XKR6	HG-T
38.883	-0.184052	0.188121	-0.978369	0.327892	0.543577	ENSG00000260940	None	NA	HG-T
3192.83	-0.184086	0.0685532	-2.6853	0.00724638	0.0438669	ENSG00000152127	Downregulation	MGAT5	HG-T
33.2693	-0.184087	0.163499	-1.12592	0.260198	0.472342	ENSG00000184616	None	SPDYE12	HG-T
13.166	-0.184185	0.289177	-0.636928	0.524172	0.714689	ENSG00000170509	None	HSD17B13	HG-T
988.596	-0.184319	0.0686392	-2.68533	0.0072459	0.0438669	ENSG00000162086	Downregulation	ZNF75A	HG-T
607.219	-0.184358	0.131757	-1.39923	0.161744	0.352212	ENSG00000127415	None	IDUA	HG-T
268.338	-0.184382	0.11415	-1.61526	0.106254	0.270905	ENSG00000205534	None	SMG1P2	HG-T
49.7553	-0.184387	0.243535	-0.757129	0.448973	0.653922	ENSG00000243970	None	PPIEL	HG-T
274.646	-0.184392	0.139104	-1.32557	0.184983	0.381929	ENSG00000185875	None	THNSL1	HG-T
2227.71	-0.184481	0.115833	-1.59265	0.111238	0.278214	ENSG00000103168	None	TAF1C	HG-T
86.8436	-0.184529	0.176756	-1.04397	0.296497	0.511568	ENSG00000100288	None	CHKB	HG-T
1072.01	-0.184576	0.0718356	-2.56942	0.0101869	0.0555417	ENSG00000121417	None	ZNF211	HG-T
139.709	-0.184583	0.140966	-1.30942	0.190393	0.389077	ENSG00000276136	None	NA	HG-T
2321.01	-0.184595	0.0699587	-2.63863	0.00832406	0.0483406	ENSG00000163050	Downregulation	COQ8A	HG-T
181.835	-0.184616	0.353959	-0.521575	0.601966	0.771831	ENSG00000241399	None	CD302	HG-T
316.706	-0.184721	0.231238	-0.798835	0.424386	0.634101	ENSG00000137877	None	SPTBN5	HG-T
629.116	-0.18475	0.144459	-1.27891	0.200929	0.402553	ENSG00000214135	None	SDHAP4	HG-T
2537.74	-0.184835	0.0681397	-2.71259	0.00667592	0.04143	ENSG00000111145	Downregulation	ELK3	HG-T
174.149	-0.184841	0.154313	-1.19783	0.230982	0.439405	ENSG00000282458	None	WASH5P	HG-T
91972.2	-0.184981	0.0787096	-2.35017	0.0187648	0.084662	ENSG00000198786	None	ND5	HG-T
40.5094	-0.185109	0.187795	-0.985698	0.324281	0.539887	ENSG00000235027	None	NA	HG-T
1858.69	-0.185243	0.110408	-1.6778	0.0933861	0.248938	ENSG00000128585	None	MKLN1	HG-T
7173.12	-0.185265	0.207925	-0.891019	0.372919	0.586477	ENSG00000084234	None	APLP2	HG-T
261.207	-0.185338	0.13548	-1.368	0.171311	0.364373	ENSG00000178623	None	GPR35	HG-T
2914.34	-0.185343	0.0787727	-2.35288	0.0186287	0.0843569	ENSG00000033800	None	PIAS1	HG-T
2653.66	-0.185369	0.0579183	-3.20052	0.00137179	0.0132878	ENSG00000086102	Downregulation	NFX1	HG-T
951.255	-0.18541	0.106902	-1.7344	0.0828479	0.229415	ENSG00000074855	None	ANO8	HG-T
111.233	-0.185428	0.15732	-1.17867	0.238531	0.447401	ENSG00000108733	None	PEX12	HG-T
17.3422	-0.185524	0.268291	-0.691504	0.489249	0.685973	ENSG00000230612	None	NA	HG-T
399.839	-0.18569	0.0683234	-2.71781	0.00657162	0.0409657	ENSG00000103061	Downregulation	SLC7A6OS	HG-T
15.6312	-0.18579	0.227279	-0.817454	0.413669	0.623645	ENSG00000280198	None	NA	HG-T
625.927	-0.185911	0.0876651	-2.1207	0.0339473	0.126495	ENSG00000198466	None	ZNF587	HG-T
172.266	-0.185994	0.134457	-1.3833	0.166573	0.358222	ENSG00000204923	None	FBXO48	HG-T
326.648	-0.186248	0.0713031	-2.61206	0.00899992	0.0508631	ENSG00000088876	None	ZNF343	HG-T
1686.16	-0.186296	0.0796572	-2.33873	0.0193497	0.0865323	ENSG00000167967	None	E4F1	HG-T
176.616	-0.186344	0.118141	-1.5773	0.114726	0.283182	ENSG00000234585	None	CCT6P3	HG-T
34.3121	-0.186377	0.225515	-0.826452	0.408548	0.61934	ENSG00000267096	None	NA	HG-T
3994.77	-0.186423	0.0769352	-2.42312	0.0153877	0.0739044	ENSG00000124151	None	NCOA3	HG-T
1736.96	-0.186516	0.0539367	-3.45806	0.000544089	0.00697826	ENSG00000086712	Downregulation	TXLNG	HG-T
67.2154	-0.186614	0.14864	-1.25548	0.209306	0.41301	ENSG00000241490	None	NA	HG-T
13.8943	-0.186729	0.227237	-0.821737	0.411227	0.621536	ENSG00000166482	None	MFAP4	HG-T
280.379	-0.186766	0.124718	-1.4975	0.134262	0.313061	ENSG00000204390	None	HSPA1L	HG-T
95.0376	-0.186854	0.127691	-1.46333	0.143376	0.327013	ENSG00000135407	None	AVIL	HG-T
7898.74	-0.186883	0.102896	-1.81623	0.0693347	0.204174	ENSG00000160305	None	DIP2A	HG-T
21.7232	-0.186937	0.164666	-1.13525	0.25627	0.467522	ENSG00000239203	None	NA	HG-T
160.93	-0.186946	0.134474	-1.3902	0.164467	0.355686	ENSG00000163463	None	KRTCAP2	HG-T
688.835	-0.186977	0.0840689	-2.2241	0.0261419	0.105581	ENSG00000109107	None	ALDOC	HG-T
26.3576	-0.186983	0.182371	-1.02529	0.305226	0.520925	ENSG00000230091	None	TMEM254-AS1	HG-T
4681.99	-0.186998	0.134608	-1.38921	0.164768	0.356124	ENSG00000206337	None	HCP5	HG-T
104.41	-0.187103	0.221062	-0.846379	0.397342	0.608862	ENSG00000279789	None	NA	HG-T
17.078	-0.187187	0.207869	-0.900503	0.367853	0.581847	ENSG00000233483	None	EFCAB15P	HG-T
513.391	-0.187187	0.102669	-1.82321	0.0682719	0.202112	ENSG00000197619	None	ZNF615	HG-T
236.682	-0.187294	0.0695897	-2.69141	0.00711504	0.0433453	ENSG00000084444	Downregulation	FAM234B	HG-T
553.647	-0.187316	0.210264	-0.890862	0.373003	0.586502	ENSG00000163154	None	TNFAIP8L2	HG-T
2756.95	-0.187356	0.0755001	-2.48153	0.0130821	0.065891	ENSG00000131023	None	LATS1	HG-T
41.2691	-0.187384	0.167116	-1.12128	0.262171	0.474429	ENSG00000136842	None	TMOD1	HG-T
13381.2	-0.187415	0.0635948	-2.94702	0.0032085	0.0247826	ENSG00000130723	Downregulation	NA	HG-T
29.8431	-0.187419	0.241237	-0.77691	0.437212	0.64524	ENSG00000242797	None	GLYCTK-AS1	HG-T
27.7219	-0.18744	0.474647	-0.394904	0.692914	0.83332	ENSG00000213876	None	RPL7AP64	HG-T
2107.57	-0.187469	0.0709537	-2.64214	0.00823847	0.0480667	ENSG00000078699	Downregulation	CBFA2T2	HG-T
4447.18	-0.187495	0.0998638	-1.87751	0.0604484	0.186843	ENSG00000171940	None	ZNF217	HG-T
13438.7	-0.187551	0.0786968	-2.38321	0.0171623	0.0794025	ENSG00000127481	None	UBR4	HG-T
14.6144	-0.187582	0.308224	-0.608589	0.542797	0.729188	ENSG00000173838	None	MARCHF10	HG-T
1027.29	-0.187637	0.146309	-1.28247	0.199678	0.401052	ENSG00000175274	None	TP53I11	HG-T
174.165	-0.187716	0.15274	-1.22899	0.219074	0.425318	ENSG00000131781	None	FMO5	HG-T
43.7998	-0.187722	0.560774	-0.334754	0.73781	0.859369	ENSG00000179241	None	LDLRAD3	HG-T
2228.65	-0.187733	0.0898546	-2.0893	0.0366809	0.133176	ENSG00000168813	None	ZNF507	HG-T
42.0567	-0.187784	0.269542	-0.696679	0.486004	0.6842	ENSG00000103269	None	RHBDL1	HG-T
14.7841	-0.187786	0.386246	-0.486182	0.626838	0.789536	ENSG00000143333	None	RGS16	HG-T
3010.24	-0.187804	0.140278	-1.3388	0.180636	0.37701	ENSG00000170275	None	CRTAP	HG-T
203.479	-0.187838	0.107921	-1.7405	0.0817705	0.227307	ENSG00000120278	None	PLEKHG1	HG-T
73.7459	-0.187854	0.248977	-0.754505	0.450546	0.655495	ENSG00000116016	None	EPAS1	HG-T
82.8769	-0.187873	0.111328	-1.68756	0.091496	0.245682	ENSG00000147437	None	GNRH1	HG-T
582.12	-0.187898	0.0861483	-2.1811	0.0291757	0.114132	ENSG00000006432	None	MAP3K9	HG-T
1025.85	-0.187903	0.0831745	-2.25915	0.0238744	0.0994055	ENSG00000163558	None	PRKCI	HG-T
560.715	-0.187914	0.173951	-1.08027	0.280023	0.494002	ENSG00000184545	None	DUSP8	HG-T
679.922	-0.188012	0.0953859	-1.97106	0.0487168	0.161588	ENSG00000104689	None	TNFRSF10A	HG-T
398.431	-0.188047	0.106798	-1.76077	0.0782777	0.221013	ENSG00000187049	None	TMEM216	HG-T
13.5768	-0.188096	0.300779	-0.625362	0.531734	0.720732	ENSG00000251728	None	Y_RNA	HG-T
309.048	-0.188221	0.0926296	-2.03197	0.0421564	0.146029	ENSG00000244165	None	P2RY11	HG-T
11547	-0.188266	0.114642	-1.64221	0.100546	0.261828	ENSG00000129003	None	VPS13C	HG-T
375.657	-0.188339	0.130706	-1.44094	0.149603	0.335731	ENSG00000178385	None	PLEKHM3	HG-T
360.646	-0.188372	0.113865	-1.65434	0.0980582	0.257263	ENSG00000267002	None	NA	HG-T
604.317	-0.188409	0.0744986	-2.52902	0.0114381	0.0602646	ENSG00000204599	None	TRIM39	HG-T
658.432	-0.188457	0.0801864	-2.35023	0.0187618	0.084662	ENSG00000269858	None	EGLN2	HG-T
10.0047	-0.188517	0.323619	-0.582529	0.560211	0.741921	ENSG00000188760	None	TMEM198	HG-T
467.088	-0.188528	0.107744	-1.74978	0.0801568	0.224229	ENSG00000131845	None	ZNF304	HG-T
12.7936	-0.188558	0.346363	-0.544395	0.58617	0.760574	ENSG00000204347	None	BTBD17	HG-T
11.4617	-0.188568	0.299958	-0.628649	0.529579	0.718856	ENSG00000113645	None	WWC1	HG-T
1366.47	-0.188661	0.0686852	-2.74675	0.00601892	0.0384709	ENSG00000143811	Downregulation	PYCR2	HG-T
1599.9	-0.188773	0.0949314	-1.98852	0.046754	0.157252	ENSG00000136161	None	RCBTB2	HG-T
17371.2	-0.188799	0.145728	-1.29555	0.19513	0.395074	ENSG00000167615	None	LENG8	HG-T
306.417	-0.188844	0.0853811	-2.21178	0.0269816	0.10797	ENSG00000167981	None	ZNF597	HG-T
19.394	-0.188886	0.245968	-0.767928	0.44253	0.649523	ENSG00000246228	None	CASC8	HG-T
52.1511	-0.188916	0.246939	-0.76503	0.444254	0.650713	ENSG00000183935	None	HTR7P1	HG-T
988.982	-0.188925	0.0976837	-1.93405	0.0531076	0.171007	ENSG00000148384	None	INPP5E	HG-T
567.141	-0.188959	0.0872472	-2.16579	0.0303269	0.117199	ENSG00000182372	None	CLN8	HG-T
1753.8	-0.189047	0.0782548	-2.41578	0.0157014	0.0746432	ENSG00000155256	None	ZFYVE27	HG-T
15.7864	-0.189116	0.205635	-0.919667	0.357747	0.572308	ENSG00000254676	None	NA	HG-T
70.4441	-0.189253	0.0971758	-1.94753	0.0514708	0.167695	ENSG00000230163	None	NA	HG-T
71.2993	-0.189297	0.116538	-1.62433	0.104304	0.267831	ENSG00000188026	None	RILPL1	HG-T
25.2556	-0.189368	0.213672	-0.886258	0.375479	0.588785	ENSG00000213204	None	NA	HG-T
18.4994	-0.189371	0.180718	-1.04788	0.294695	0.509835	ENSG00000271781	None	NA	HG-T
1795.25	-0.189392	0.107834	-1.75633	0.0790325	0.222453	ENSG00000104960	None	PTOV1	HG-T
10.1577	-0.189436	0.270265	-0.700927	0.483348	0.681852	ENSG00000236577	None	SNRPGP14	HG-T
11.721	-0.18956	0.273221	-0.693799	0.487808	0.685177	ENSG00000251455	None	NA	HG-T
9143.24	-0.189585	0.15292	-1.23976	0.215063	0.420319	ENSG00000114857	None	NKTR	HG-T
2510.62	-0.189629	0.115023	-1.64862	0.0992249	0.259261	ENSG00000135473	None	PAN2	HG-T
131.426	-0.189699	0.132156	-1.43542	0.151168	0.337546	ENSG00000117266	None	CDK18	HG-T
931.515	-0.189703	0.102075	-1.85846	0.063103	0.19218	ENSG00000130921	None	MTRFR	HG-T
3353.42	-0.189801	0.0757842	-2.50449	0.0122627	0.0632017	ENSG00000211456	None	SACM1L	HG-T
168.691	-0.189867	0.0801802	-2.36801	0.0178843	0.0818657	ENSG00000132881	None	CPLANE2	HG-T
73.346	-0.189867	0.197757	-0.960104	0.337003	0.552375	ENSG00000280332	None	NA	HG-T
284.594	-0.189891	0.0909776	-2.08723	0.0368678	0.133573	ENSG00000159917	None	ZNF235	HG-T
4143.29	-0.190019	0.109191	-1.74024	0.081817	0.2274	ENSG00000177463	None	NR2C2	HG-T
39.7205	-0.190083	0.185027	-1.02733	0.304267	0.519936	ENSG00000161653	None	NAGS	HG-T
1056.36	-0.190107	0.0579267	-3.28185	0.0010313	0.0109006	ENSG00000139629	Downregulation	GALNT6	HG-T
2280.33	-0.19016	0.121953	-1.55928	0.118929	0.289994	ENSG00000183864	None	TOB2	HG-T
101.224	-0.190168	0.174305	-1.09101	0.27527	0.488913	ENSG00000232934	None	NA	HG-T
25.3597	-0.190173	0.195735	-0.971584	0.331258	0.54706	ENSG00000166800	None	LDHAL6A	HG-T
20.9109	-0.190304	0.321879	-0.591229	0.554367	0.737181	ENSG00000246859	None	STARD4-AS1	HG-T
3991.56	-0.190325	0.0897079	-2.12161	0.0338703	0.126372	ENSG00000178951	None	ZBTB7A	HG-T
35.7571	-0.190439	0.168144	-1.13259	0.257385	0.468912	ENSG00000227603	None	NA	HG-T
5961.4	-0.190439	0.100005	-1.9043	0.0568715	0.179632	ENSG00000109920	None	FNBP4	HG-T
231.754	-0.190492	0.120035	-1.58697	0.11252	0.28003	ENSG00000163617	None	CCDC191	HG-T
18.5279	-0.190547	0.210638	-0.904616	0.365669	0.579819	ENSG00000235978	None	LOC124906209	HG-T
3236.87	-0.190637	0.0830221	-2.29622	0.0216632	0.0931868	ENSG00000153207	None	AHCTF1	HG-T
2078.58	-0.190683	0.11909	-1.60116	0.109341	0.275441	ENSG00000237441	None	RGL2	HG-T
3680.84	-0.19073	0.0617268	-3.08991	0.0020022	0.0175266	ENSG00000179981	Downregulation	TSHZ1	HG-T
893.325	-0.190796	0.103505	-1.84335	0.0652775	0.196305	ENSG00000157303	None	SUSD3	HG-T
13.8342	-0.190902	0.243422	-0.784243	0.432898	0.641821	ENSG00000263089	None	NA	HG-T
11.4517	-0.190913	0.259001	-0.737113	0.461053	0.663516	ENSG00000253047	None	NA	HG-T
1907.93	-0.190991	0.071899	-2.65638	0.00789834	0.0466845	ENSG00000144357	Downregulation	UBR3	HG-T
2170.29	-0.190997	0.0979455	-1.95004	0.0511718	0.167068	ENSG00000132405	None	TBC1D14	HG-T
20.9416	-0.191012	0.250429	-0.76274	0.445618	0.651619	ENSG00000271795	None	NA	HG-T
763.503	-0.191071	0.0676459	-2.82458	0.00473425	0.0326408	ENSG00000204406	Downregulation	MBD5	HG-T
777.136	-0.19109	0.0743309	-2.57081	0.0101462	0.0554713	ENSG00000172671	None	ZFAND4	HG-T
2082.07	-0.191119	0.13894	-1.37555	0.168962	0.361419	ENSG00000124357	None	NAGK	HG-T
19.2043	-0.191175	0.324463	-0.589204	0.555724	0.737976	ENSG00000173825	None	TIGD3	HG-T
87.1208	-0.191199	0.16989	-1.12543	0.260407	0.472476	ENSG00000266777	None	SH3GL1P1	HG-T
27.9431	-0.191304	0.213351	-0.896666	0.369897	0.583584	ENSG00000273245	None	NA	HG-T
1322.61	-0.191331	0.0991339	-1.93003	0.0536037	0.172048	ENSG00000099992	None	TBC1D10A	HG-T
12.1198	-0.191471	0.21476	-0.891558	0.37263	0.586257	ENSG00000266998	None	NA	HG-T
11.0578	-0.191697	0.251898	-0.761009	0.446652	0.652137	ENSG00000272681	None	FAM223B	HG-T
9966.3	-0.191766	0.107255	-1.78795	0.0737846	0.2126	ENSG00000091592	None	NLRP1	HG-T
75.9835	-0.191935	0.150671	-1.27387	0.20271	0.404553	ENSG00000244932	None	NA	HG-T
62.0399	-0.191968	0.212633	-0.902812	0.366626	0.580654	ENSG00000259845	None	HERC2P10	HG-T
62.4046	-0.191979	0.152557	-1.2584	0.208247	0.411702	ENSG00000272836	None	NA	HG-T
1863.04	-0.192	0.0628429	-3.05524	0.00224877	0.0190853	ENSG00000157764	Downregulation	BRAF	HG-T
679.494	-0.192036	0.208885	-0.91934	0.357918	0.572423	ENSG00000174501	None	ANKRD36C	HG-T
310.658	-0.192156	0.19516	-0.984608	0.324817	0.540558	ENSG00000272849	None	NA	HG-T
133.816	-0.192415	0.105859	-1.81765	0.0691175	0.203777	ENSG00000225031	None	EIF4BP7	HG-T
4190.03	-0.19242	0.0772531	-2.49077	0.0127467	0.0646371	ENSG00000174652	None	ZNF266	HG-T
24.2654	-0.192499	0.196475	-0.979763	0.327203	0.543232	ENSG00000120500	None	ARR3	HG-T
23.5391	-0.192508	0.24064	-0.799986	0.423719	0.633542	ENSG00000260517	None	NA	HG-T
1610.87	-0.192548	0.0672509	-2.86313	0.00419484	0.0299512	ENSG00000141569	Downregulation	TRIM65	HG-T
28.4342	-0.192719	0.27448	-0.702124	0.482602	0.681578	ENSG00000279541	None	NA	HG-T
4877.04	-0.1929	0.0863636	-2.23358	0.0255105	0.10375	ENSG00000061938	None	TNK2	HG-T
1092.34	-0.192928	0.0634581	-3.04025	0.0023638	0.0198085	ENSG00000112144	Downregulation	CILK1	HG-T
1144.46	-0.193091	0.157473	-1.22619	0.220129	0.426264	ENSG00000146414	None	SHPRH	HG-T
41.3541	-0.193127	0.167827	-1.15075	0.249836	0.460098	ENSG00000197647	None	ZNF433	HG-T
112.403	-0.19313	0.111393	-1.73378	0.0829575	0.229535	ENSG00000184903	None	IMMP2L	HG-T
4118.1	-0.19315	0.0940685	-2.05329	0.040044	0.141114	ENSG00000132549	None	VPS13B	HG-T
58.3706	-0.193164	0.140789	-1.37201	0.170059	0.362648	ENSG00000278997	None	NA	HG-T
129.824	-0.19318	0.185913	-1.03909	0.298765	0.513583	ENSG00000242588	None	NA	HG-T
343.219	-0.193219	0.0854947	-2.26001	0.0238208	0.0992066	ENSG00000126091	None	ST3GAL3	HG-T
799.451	-0.193221	0.105882	-1.82487	0.0680207	0.201735	ENSG00000007312	None	CD79B	HG-T
359.453	-0.193248	0.0780123	-2.47715	0.0132435	0.0663697	ENSG00000077713	None	SLC25A43	HG-T
174.448	-0.193251	0.0811621	-2.38105	0.0172635	0.0797427	ENSG00000134297	None	PLEKHA8P1	HG-T
50.9936	-0.19326	0.137829	-1.40217	0.160864	0.350881	ENSG00000272140	None	NA	HG-T
3294.66	-0.193283	0.0676186	-2.85843	0.00425748	0.0302846	ENSG00000168067	Downregulation	MAP4K2	HG-T
488.834	-0.193296	0.0999698	-1.93355	0.053169	0.171034	ENSG00000196387	None	ZNF140	HG-T
2015.48	-0.19337	0.0779985	-2.47915	0.0131697	0.0661204	ENSG00000197586	None	ENTPD6	HG-T
1469.5	-0.193417	0.126868	-1.52455	0.127372	0.303189	ENSG00000120889	None	TNFRSF10B	HG-T
1777.68	-0.193423	0.0972156	-1.98963	0.0466318	0.156954	ENSG00000243335	None	KCTD7	HG-T
1700.63	-0.193423	0.0844491	-2.29041	0.0219974	0.0940509	ENSG00000162688	None	AGL	HG-T
232.324	-0.193544	0.0773904	-2.50088	0.0123886	0.0635472	ENSG00000188603	None	CLN3	HG-T
730.098	-0.19359	0.0596148	-3.24734	0.00116488	0.0119257	ENSG00000140386	Downregulation	SCAPER	HG-T
19.5867	-0.193631	0.176972	-1.09414	0.273895	0.487524	ENSG00000263235	None	NA	HG-T
2551.82	-0.193767	0.0781787	-2.47851	0.0131931	0.0661802	ENSG00000204713	None	TRIM27	HG-T
26.8582	-0.193769	0.169582	-1.14263	0.253192	0.464064	ENSG00000168852	None	TPTE2P5	HG-T
2000.57	-0.193773	0.103911	-1.8648	0.0622095	0.190534	ENSG00000179832	None	MROH1	HG-T
185.37	-0.193778	0.264738	-0.731963	0.464191	0.66567	ENSG00000166145	None	SPINT1	HG-T
9125.57	-0.193797	0.055036	-3.52128	0.000429469	0.00585426	ENSG00000137497	Downregulation	NUMA1	HG-T
11.9818	-0.19382	0.218299	-0.887865	0.374614	0.588017	ENSG00000244731	None	C4A	HG-T
492.095	-0.193847	0.111613	-1.73677	0.0824272	0.228526	ENSG00000196083	None	IL1RAP	HG-T
10.5218	-0.193858	0.242728	-0.798662	0.424487	0.634141	ENSG00000225992	None	TRGVA	HG-T
354.571	-0.193914	0.0758338	-2.55709	0.0105553	0.0568978	ENSG00000119514	None	GALNT12	HG-T
313.727	-0.193929	0.0868644	-2.23254	0.0255791	0.103923	ENSG00000116668	None	SWT1	HG-T
6016.5	-0.193972	0.0652462	-2.97292	0.00294978	0.0232188	ENSG00000145495	Downregulation	MARCHF6	HG-T
881.741	-0.194015	0.120123	-1.61513	0.106282	0.270936	ENSG00000039319	None	ZFYVE16	HG-T
2890.08	-0.194056	0.0862215	-2.25066	0.0244068	0.100785	ENSG00000169991	None	IFFO2	HG-T
2218.34	-0.194064	0.125579	-1.54536	0.12226	0.295446	ENSG00000028277	None	POU2F2	HG-T
11.5732	-0.19418	0.338553	-0.573559	0.566266	0.746422	ENSG00000264954	None	PRR29-AS1	HG-T
325.062	-0.194184	0.109859	-1.76757	0.0771328	0.219069	ENSG00000243836	None	WDR86-AS1	HG-T
40.4868	-0.194207	0.300669	-0.645916	0.518334	0.710657	ENSG00000278991	None	NA	HG-T
16.5939	-0.194265	0.281005	-0.69132	0.489365	0.68608	ENSG00000165181	None	SHOC1	HG-T
194.999	-0.194302	0.10145	-1.91524	0.0554617	0.176352	ENSG00000237489	None	C10orf143	HG-T
325.805	-0.194364	0.0990816	-1.96166	0.0498025	0.164149	ENSG00000260719	None	NA	HG-T
366.732	-0.194405	0.128682	-1.51074	0.130854	0.308236	ENSG00000160746	None	ANO10	HG-T
409.99	-0.194421	0.140023	-1.38849	0.164988	0.356411	ENSG00000142556	None	ZNF614	HG-T
3911.56	-0.194429	0.100565	-1.93337	0.053191	0.171041	ENSG00000115020	None	PIKFYVE	HG-T
382.461	-0.194481	0.0845013	-2.30151	0.0213627	0.0924284	ENSG00000189042	None	ZNF567	HG-T
22.8872	-0.194573	0.192451	-1.01103	0.312004	0.527314	ENSG00000237276	None	ANO7L1	HG-T
1390.64	-0.19458	0.0703197	-2.76707	0.00565625	0.036915	ENSG00000168283	Downregulation	BMI1	HG-T
2932.75	-0.194602	0.0866228	-2.24655	0.0246691	0.101402	ENSG00000111266	None	DUSP16	HG-T
737.282	-0.194635	0.135801	-1.43324	0.15179	0.338617	ENSG00000274602	None	PI4KAP1	HG-T
396.411	-0.194702	0.105961	-1.83749	0.0661378	0.197794	ENSG00000127081	None	ZNF484	HG-T
11.3408	-0.194769	0.359147	-0.54231	0.587605	0.761638	ENSG00000203286	None	Metazoa_SRP	HG-T
186.559	-0.194797	0.196653	-0.990563	0.321899	0.537567	ENSG00000008441	None	NFIX	HG-T
268.746	-0.194911	0.0874042	-2.22999	0.025748	0.104383	ENSG00000009830	None	POMT2	HG-T
77.108	-0.194963	0.173468	-1.12391	0.261051	0.473293	ENSG00000270060	None	NA	HG-T
118.446	-0.194974	0.151417	-1.28766	0.197864	0.398613	ENSG00000136866	None	ZFP37	HG-T
95.5808	-0.195026	0.233741	-0.83437	0.404073	0.614704	ENSG00000104951	None	IL4I1	HG-T
1304.29	-0.195089	0.0586636	-3.32555	0.000882432	0.00975078	ENSG00000015532	Downregulation	XYLT2	HG-T
67.6447	-0.195102	0.212359	-0.918738	0.358233	0.572768	ENSG00000205221	None	VIT	HG-T
351.396	-0.195118	0.10773	-1.81118	0.0701135	0.20559	ENSG00000100445	None	SDR39U1	HG-T
14.6484	-0.195125	0.190044	-1.02674	0.304545	0.52018	ENSG00000174628	None	IQCK	HG-T
1109.68	-0.195224	0.0937449	-2.0825	0.0372971	0.13448	ENSG00000151612	None	ZNF827	HG-T
1233.5	-0.195291	0.0871619	-2.24056	0.0250549	0.102541	ENSG00000196705	None	ZNF431	HG-T
1195.76	-0.195322	0.0638618	-3.05852	0.00222435	0.0189339	ENSG00000063587	Downregulation	ZNF275	HG-T
1947.64	-0.195407	0.0798386	-2.44752	0.0143843	0.0703771	ENSG00000100815	None	TRIP11	HG-T
391.943	-0.195427	0.168671	-1.15863	0.246606	0.456435	ENSG00000211697	None	TRGV5	HG-T
3998.12	-0.195438	0.0504701	-3.87236	0.000107788	0.0021059	ENSG00000011275	Downregulation	RNF216	HG-T
28.5184	-0.195649	0.201701	-0.969996	0.332048	0.54758	ENSG00000249790	None	LINC02972	HG-T
6528.51	-0.195679	0.110207	-1.77556	0.0758058	0.216685	ENSG00000096433	None	ITPR3	HG-T
16.0277	-0.195723	0.240411	-0.81412	0.415576	0.625527	ENSG00000257556	None	LINC02298	HG-T
24.4753	-0.195742	0.205746	-0.951378	0.341412	0.556854	ENSG00000132470	None	ITGB4	HG-T
15.019	-0.195833	0.31079	-0.630113	0.528621	0.717978	ENSG00000228634	None	NA	HG-T
66.6687	-0.195844	0.13658	-1.43391	0.151597	0.338229	ENSG00000275318	None	LOC100419515	HG-T
107.587	-0.195881	0.170801	-1.14684	0.251447	0.461945	ENSG00000173531	None	MST1	HG-T
980.231	-0.196014	0.0739441	-2.65084	0.00802927	0.0472337	ENSG00000197857	Downregulation	ZNF44	HG-T
91.0952	-0.196074	0.205485	-0.954199	0.339983	0.555362	ENSG00000182584	None	NA	HG-T
78.426	-0.1961	0.122235	-1.60429	0.10865	0.274502	ENSG00000164296	None	TIGD6	HG-T
532.709	-0.19613	0.0762838	-2.57106	0.0101389	0.0554713	ENSG00000125485	None	DDX31	HG-T
1009.51	-0.196136	0.11206	-1.75027	0.0800714	0.224172	ENSG00000166046	None	TCP11L2	HG-T
492.347	-0.196219	0.0733019	-2.67686	0.00743151	0.04469	ENSG00000279207	Downregulation	NA	HG-T
16.9119	-0.19625	0.244861	-0.801475	0.422857	0.632746	ENSG00000238198	None	LRIG2-DT	HG-T
94.2274	-0.196327	0.20181	-0.97283	0.330638	0.546559	ENSG00000249667	None	LINC01259	HG-T
54.234	-0.196374	0.165073	-1.18962	0.234196	0.442801	ENSG00000167377	None	ZNF23	HG-T
37.7275	-0.196494	0.130998	-1.49997	0.133622	0.312171	ENSG00000250299	None	MRPS31P4	HG-T
2700.74	-0.196533	0.0576352	-3.40995	0.000649753	0.00786948	ENSG00000148660	Downregulation	CAMK2G	HG-T
20.2679	-0.196623	0.203467	-0.966363	0.333863	0.549325	ENSG00000235609	None	NA	HG-T
101.419	-0.196679	0.179921	-1.09314	0.274332	0.487782	ENSG00000269427	None	NA	HG-T
881.954	-0.196706	0.0655495	-3.00088	0.00269204	0.0217633	ENSG00000253738	Downregulation	OTUD6B-AS1	HG-T
292.899	-0.196736	0.0986951	-1.99337	0.0462205	0.156096	ENSG00000136002	None	ARHGEF4	HG-T
329.45	-0.196738	0.21002	-0.936762	0.348881	0.563396	ENSG00000139631	None	CSAD	HG-T
675.771	-0.196763	0.0988019	-1.99149	0.0464268	0.156578	ENSG00000171928	None	TVP23B	HG-T
349.71	-0.196842	0.0702713	-2.80118	0.00509165	0.0343288	ENSG00000047230	Downregulation	CTPS2	HG-T
14710.6	-0.196888	0.111858	-1.76016	0.0783804	0.22123	ENSG00000157106	None	SMG1	HG-T
3591.2	-0.196915	0.075945	-2.59287	0.0095179	0.0530777	ENSG00000112787	None	FBRSL1	HG-T
143.287	-0.196993	0.0984412	-2.00112	0.0453792	0.153999	ENSG00000230747	None	NA	HG-T
119.299	-0.197011	0.103477	-1.90391	0.0569216	0.179724	ENSG00000169981	None	ZNF35	HG-T
163.967	-0.197242	0.139828	-1.41061	0.15836	0.347925	ENSG00000133392	None	MYH11	HG-T
111.651	-0.197336	0.106031	-1.86111	0.0627291	0.191541	ENSG00000263590	None	LINC01145	HG-T
280.96	-0.197385	0.239503	-0.824145	0.409857	0.620498	ENSG00000104903	None	LYL1	HG-T
65.415	-0.19746	0.122241	-1.61533	0.10624	0.270905	ENSG00000197670	None	NA	HG-T
1854.91	-0.197467	0.0556485	-3.54846	0.000387484	0.00541006	ENSG00000115295	Downregulation	CLIP4	HG-T
1612.65	-0.197478	0.0737336	-2.67826	0.00740056	0.0445509	ENSG00000122678	Downregulation	POLM	HG-T
2052.98	-0.197574	0.0737452	-2.67914	0.00738108	0.0445262	ENSG00000178764	Downregulation	ZHX2	HG-T
13.2528	-0.197609	0.197771	-0.999183	0.317706	0.533271	ENSG00000273437	None	NA	HG-T
232.885	-0.197648	0.137185	-1.44074	0.149658	0.335812	ENSG00000152207	None	CYSLTR2	HG-T
1369.24	-0.19765	0.126834	-1.55834	0.119153	0.290436	ENSG00000101665	None	SMAD7	HG-T
428.992	-0.197691	0.100516	-1.96675	0.0492117	0.162823	ENSG00000008277	None	ADAM22	HG-T
13965.8	-0.197772	0.104755	-1.88794	0.0590343	0.184134	ENSG00000213626	None	LBH	HG-T
732.781	-0.197775	0.16899	-1.17034	0.241866	0.451498	ENSG00000205189	None	ZBTB10	HG-T
51.8095	-0.197853	0.266493	-0.742432	0.457826	0.660733	ENSG00000184343	None	SRPK3	HG-T
2493.76	-0.197882	0.15135	-1.30745	0.191062	0.389746	ENSG00000188641	None	DPYD	HG-T
4601.11	-0.19796	0.0964546	-2.05237	0.040134	0.141345	ENSG00000122224	None	LY9	HG-T
5215.6	-0.198028	0.122143	-1.62128	0.104958	0.269031	ENSG00000173889	None	PHC3	HG-T
542.537	-0.198043	0.0886538	-2.23389	0.0254904	0.103709	ENSG00000178397	None	FAM220A	HG-T
45.8647	-0.198073	0.180395	-1.098	0.272206	0.485667	ENSG00000267265	None	GP6-AS1	HG-T
34.5888	-0.198114	0.317147	-0.624674	0.532185	0.721287	ENSG00000072954	None	TMEM38A	HG-T
578.5	-0.198141	0.0848763	-2.33447	0.0195709	0.0871742	ENSG00000103199	None	ZNF500	HG-T
11.1274	-0.198185	0.332699	-0.595688	0.551384	0.735282	ENSG00000271788	None	NA	HG-T
282.431	-0.198248	0.116939	-1.69531	0.0900173	0.242939	ENSG00000184988	None	TMEM106A	HG-T
1970.56	-0.19833	0.128957	-1.53795	0.12406	0.298168	ENSG00000149577	None	SIDT2	HG-T
10.279	-0.198427	0.264208	-0.751025	0.452637	0.656793	ENSG00000261669	None	NA	HG-T
13.875	-0.198499	0.216334	-0.917561	0.358849	0.573328	ENSG00000197279	None	ZNF165	HG-T
1129.63	-0.198519	0.0941956	-2.10752	0.0350723	0.129099	ENSG00000133612	None	AGAP3	HG-T
92.5924	-0.198586	0.15595	-1.27339	0.202878	0.404702	ENSG00000162888	None	IKBKE-AS1	HG-T
1249.56	-0.198662	0.100394	-1.97883	0.0478355	0.159782	ENSG00000196247	None	ZNF107	HG-T
1786.33	-0.198792	0.236777	-0.839574	0.401147	0.612142	ENSG00000142192	None	APP	HG-T
72.161	-0.198927	0.177854	-1.11848	0.263361	0.475845	ENSG00000238035	None	NA	HG-T
4737.84	-0.198952	0.0804285	-2.47365	0.0133741	0.0668096	ENSG00000173064	None	HECTD4	HG-T
572.989	-0.1991	0.0933149	-2.13363	0.0328729	0.123665	ENSG00000067191	None	CACNB1	HG-T
19.8992	-0.199102	0.250336	-0.795337	0.426418	0.636365	ENSG00000280605	None	NA	HG-T
14.6375	-0.199212	0.21487	-0.927128	0.35386	0.56846	ENSG00000008735	None	MAPK8IP2	HG-T
91.6505	-0.199269	0.113279	-1.7591	0.0785602	0.221593	ENSG00000123427	None	EEF1AKMT3	HG-T
112.521	-0.199271	0.105302	-1.89238	0.0584399	0.182808	ENSG00000213971	None	NA	HG-T
15.7462	-0.199377	0.266655	-0.747698	0.454642	0.658515	ENSG00000241511	None	RPS15AP24	HG-T
720.77	-0.199391	0.0773156	-2.57892	0.00991086	0.0545477	ENSG00000162928	None	PEX13	HG-T
19.2656	-0.199396	0.2316	-0.860948	0.389266	0.601476	ENSG00000261353	None	NA	HG-T
15460.3	-0.199435	0.0757734	-2.63199	0.00848852	0.0489663	ENSG00000163346	Downregulation	PBXIP1	HG-T
895.223	-0.199513	0.0966565	-2.06415	0.0390036	0.138579	ENSG00000153130	None	SCOC	HG-T
22.5165	-0.199528	0.213233	-0.935729	0.349413	0.563991	ENSG00000253409	None	TRBV7-4	HG-T
11.3341	-0.199622	0.567481	-0.351768	0.725012	0.851873	ENSG00000260401	None	NA	HG-T
5586.81	-0.199735	0.0924683	-2.16004	0.0307696	0.118353	ENSG00000010818	None	HIVEP2	HG-T
1121.92	-0.199749	0.108583	-1.83959	0.065828	0.197347	ENSG00000131791	None	PRKAB2	HG-T
1237.72	-0.199764	0.0872192	-2.29036	0.0220002	0.0940509	ENSG00000136935	None	GOLGA1	HG-T
31.7878	-0.199811	0.166556	-1.19966	0.230271	0.438769	ENSG00000249855	None	EEF1A1P19	HG-T
1587.74	-0.199871	0.105308	-1.89798	0.0576988	0.181251	ENSG00000198168	None	SVIP	HG-T
75.8457	-0.199888	0.153932	-1.29855	0.1941	0.393601	ENSG00000213860	None	RPL21P75	HG-T
196.604	-0.200034	0.106911	-1.87104	0.0613391	0.188839	ENSG00000228989	None	NA	HG-T
145884	-0.200046	0.0801562	-2.49571	0.0125707	0.064143	ENSG00000124942	None	AHNAK	HG-T
255.416	-0.200069	0.387788	-0.515925	0.605907	0.774468	ENSG00000163736	None	PPBP	HG-T
243.863	-0.200147	0.12653	-1.58182	0.113692	0.281677	ENSG00000277476	None	NA	HG-T
41.8324	-0.200193	0.154271	-1.29767	0.1944	0.394024	ENSG00000118514	None	ALDH8A1	HG-T
20.2705	-0.200235	0.25551	-0.783668	0.433235	0.642046	ENSG00000270164	None	LINC01480	HG-T
1482.26	-0.200298	0.111725	-1.79278	0.0730078	0.211244	ENSG00000104957	None	YJU2B	HG-T
32.2614	-0.200335	0.181734	-1.10235	0.270309	0.48369	ENSG00000271858	None	CYB561D2	HG-T
521.756	-0.200388	0.177526	-1.12878	0.258991	0.471143	ENSG00000145020	None	AMT	HG-T
179.428	-0.200403	0.0994991	-2.01412	0.0439969	0.150888	ENSG00000156050	None	FAM161B	HG-T
3556.87	-0.200434	0.0773001	-2.59294	0.00951597	0.0530777	ENSG00000281649	None	EBLN3P	HG-T
13.1805	-0.200467	0.245115	-0.817848	0.413444	0.623412	ENSG00000272696	None	NA	HG-T
1586.45	-0.200491	0.0872443	-2.29804	0.0215595	0.0929258	ENSG00000172578	None	KLHL6	HG-T
1475.36	-0.200568	0.0746595	-2.68644	0.00722172	0.0438097	ENSG00000106617	Downregulation	PRKAG2	HG-T
1226.29	-0.200591	0.174764	-1.14778	0.251058	0.461525	ENSG00000119714	None	GPR68	HG-T
32.093	-0.200626	0.215757	-0.929869	0.352439	0.567074	ENSG00000187017	None	ESPN	HG-T
113.74	-0.200651	0.117288	-1.71076	0.0871259	0.23761	ENSG00000242612	None	DECR2	HG-T
15.4509	-0.200667	0.220526	-0.909947	0.362851	0.577106	ENSG00000275759	None	NA	HG-T
21.3909	-0.200695	0.232526	-0.863105	0.38808	0.600316	ENSG00000243368	None	MCCC1-AS1	HG-T
1367.48	-0.200846	0.0631276	-3.18159	0.00146471	0.0139603	ENSG00000131089	Downregulation	ARHGEF9	HG-T
706.364	-0.200916	0.0994542	-2.02018	0.0433645	0.149342	ENSG00000090661	None	CERS4	HG-T
52.6473	-0.200967	0.186379	-1.07827	0.280912	0.495165	ENSG00000235174	None	RPL39P3	HG-T
40.393	-0.201075	0.154021	-1.3055	0.191723	0.390615	ENSG00000253930	None	TNFRSF10A-AS1	HG-T
552.841	-0.201175	0.0581663	-3.45861	0.000542968	0.00697393	ENSG00000155275	Downregulation	TRMT44	HG-T
359.386	-0.201215	0.163398	-1.23144	0.218158	0.424248	ENSG00000246575	None	NA	HG-T
17.6319	-0.201309	0.211783	-0.950543	0.341836	0.557317	ENSG00000119630	None	PGF	HG-T
1980.68	-0.201339	0.078614	-2.56111	0.0104339	0.0565078	ENSG00000271601	None	LIX1L	HG-T
175.302	-0.201356	0.0977851	-2.05917	0.0394778	0.139872	ENSG00000143178	None	TBX19	HG-T
801.388	-0.201416	0.102474	-1.96554	0.049352	0.163193	ENSG00000104783	None	KCNN4	HG-T
7111.43	-0.201607	0.0742922	-2.71371	0.00665351	0.0413504	ENSG00000144711	Downregulation	IQSEC1	HG-T
1805.56	-0.201752	0.202587	-0.995876	0.31931	0.534691	ENSG00000175265	None	GOLGA8A	HG-T
572.793	-0.201761	0.0756618	-2.66661	0.00766198	0.0457207	ENSG00000182134	Downregulation	TDRKH	HG-T
3773.2	-0.201774	0.0702217	-2.87339	0.00406093	0.0292845	ENSG00000147133	Downregulation	TAF1	HG-T
731.769	-0.201788	0.0890774	-2.26532	0.0234933	0.098388	ENSG00000131437	None	KIF3A	HG-T
36.8902	-0.20179	0.192451	-1.04852	0.294398	0.509575	ENSG00000188004	None	SNHG28	HG-T
628.862	-0.201799	0.0724637	-2.78483	0.00535561	0.0356579	ENSG00000137171	Downregulation	KLC4	HG-T
341.128	-0.201805	0.109389	-1.84484	0.0650614	0.195951	ENSG00000138604	None	GLCE	HG-T
1206.5	-0.201824	0.0761362	-2.65083	0.00802954	0.0472337	ENSG00000134852	Downregulation	CLOCK	HG-T
81.9331	-0.201862	0.104389	-1.93374	0.0531447	0.171007	ENSG00000246084	None	LINC02325	HG-T
90.9801	-0.201931	0.126004	-1.60257	0.109029	0.275089	ENSG00000103044	None	HAS3	HG-T
44.1515	-0.201932	0.20496	-0.985227	0.324513	0.540156	ENSG00000275158	None	TRBV12-5	HG-T
358.186	-0.202003	0.137613	-1.46791	0.142129	0.325055	ENSG00000175787	None	ZNF169	HG-T
22.2897	-0.202017	0.241016	-0.838187	0.401925	0.612733	ENSG00000091536	None	MYO15A	HG-T
84.7744	-0.202077	0.116522	-1.73424	0.0828763	0.229415	ENSG00000198785	None	GRIN3A	HG-T
13.2685	-0.202104	0.237964	-0.849304	0.395712	0.607228	ENSG00000173401	None	GLIPR1L1	HG-T
105.284	-0.202141	0.0994239	-2.03312	0.0420402	0.145798	ENSG00000187801	None	ZFP69B	HG-T
2819.58	-0.202193	0.0963745	-2.09799	0.0359061	0.13129	ENSG00000059122	None	FLYWCH1	HG-T
1139.76	-0.202254	0.0782387	-2.58509	0.00973535	0.0538735	ENSG00000162378	None	ZYG11B	HG-T
166.967	-0.202286	0.143289	-1.41173	0.158028	0.347346	ENSG00000185245	None	GP1BA	HG-T
2421.41	-0.202297	0.06011	-3.36545	0.000764199	0.00882251	ENSG00000167528	Downregulation	ZNF641	HG-T
195.623	-0.202381	0.10024	-2.01896	0.0434913	0.149616	ENSG00000013392	None	RWDD2A	HG-T
14.7269	-0.202433	0.19632	-1.03114	0.302477	0.517851	ENSG00000259236	None	GOLGA8VP	HG-T
1482.2	-0.202461	0.0999663	-2.0253	0.0428371	0.148057	ENSG00000162892	None	IL24	HG-T
78.4603	-0.202508	0.174417	-1.16106	0.245617	0.455644	ENSG00000238018	None	SPTBN1-AS2	HG-T
17.1807	-0.202516	0.186871	-1.08372	0.278488	0.492516	ENSG00000248932	None	COPB2-DT	HG-T
1885.23	-0.202532	0.0791574	-2.5586	0.0105094	0.0567922	ENSG00000104228	None	TRIM35	HG-T
181.318	-0.202544	0.133913	-1.51251	0.130404	0.307511	ENSG00000235316	None	DUSP8P5	HG-T
1996	-0.202618	0.0918122	-2.20687	0.0273232	0.109009	ENSG00000188559	None	RALGAPA2	HG-T
15.5191	-0.202686	0.194736	-1.04083	0.297956	0.512599	ENSG00000235513	None	L3MBTL2-AS1	HG-T
32.9157	-0.20273	0.229961	-0.881584	0.378002	0.59046	ENSG00000271857	None	NA	HG-T
375.826	-0.202749	0.087079	-2.32833	0.0198947	0.0881932	ENSG00000171827	None	ZNF570	HG-T
59.8603	-0.202754	0.54704	-0.370638	0.710907	0.843617	ENSG00000157168	None	NRG1	HG-T
11.9067	-0.202779	0.316253	-0.641193	0.521397	0.712948	ENSG00000227908	None	IL6ST-DT	HG-T
1288.98	-0.202781	0.0731154	-2.77344	0.00554663	0.0364011	ENSG00000126705	Downregulation	AHDC1	HG-T
21.8548	-0.202813	0.237391	-0.854343	0.392915	0.604661	ENSG00000211720	None	TRBV11-1	HG-T
43.0689	-0.20293	0.228774	-0.887031	0.375062	0.5884	ENSG00000253980	None	NA	HG-T
1336.64	-0.202967	0.0887478	-2.28701	0.0221952	0.0943809	ENSG00000139625	None	MAP3K12	HG-T
17.8566	-0.203049	0.297322	-0.682927	0.494653	0.69055	ENSG00000163435	None	ELF3	HG-T
36.6038	-0.203166	0.182021	-1.11617	0.26435	0.476946	ENSG00000243829	None	RPS9P4	HG-T
1408.27	-0.203181	0.0855481	-2.37505	0.0175467	0.0807487	ENSG00000161091	None	MFSD12	HG-T
1228.7	-0.203213	0.113117	-1.79649	0.0724166	0.210203	ENSG00000213625	None	LEPROT	HG-T
578.135	-0.20334	0.0944247	-2.15346	0.0312828	0.1195	ENSG00000188283	None	ZNF383	HG-T
6702.2	-0.203507	0.0999775	-2.03553	0.041798	0.14525	ENSG00000110665	None	C11orf21	HG-T
43.7861	-0.203596	0.125337	-1.62439	0.104293	0.267831	ENSG00000237840	None	FAM21FP	HG-T
242.579	-0.203762	0.0836427	-2.43611	0.0148464	0.0719892	ENSG00000160602	None	NEK8	HG-T
572.734	-0.20377	0.0772247	-2.63867	0.00832321	0.0483406	ENSG00000181513	Downregulation	ACBD4	HG-T
10.3388	-0.203771	0.226368	-0.900176	0.368027	0.582068	ENSG00000187024	None	PTRH1	HG-T
732.683	-0.203793	0.296511	-0.687305	0.49189	0.688057	ENSG00000136026	None	CKAP4	HG-T
80.7598	-0.203821	0.144718	-1.4084	0.159012	0.348642	ENSG00000235823	None	OLMALINC	HG-T
93.387	-0.203848	0.288142	-0.707459	0.479282	0.678242	ENSG00000070371	None	CLTCL1	HG-T
63.6319	-0.203866	0.179962	-1.13283	0.257285	0.46881	ENSG00000223473	None	NA	HG-T
1301.74	-0.203869	0.0735753	-2.77089	0.00559031	0.0365859	ENSG00000144504	Downregulation	ANKMY1	HG-T
1026.84	-0.203949	0.091161	-2.23724	0.0252709	0.103035	ENSG00000159348	None	CYB5R1	HG-T
375.869	-0.203968	0.116182	-1.75559	0.0791586	0.222604	ENSG00000165752	None	STK32C	HG-T
56.6644	-0.203982	0.169262	-1.20513	0.228155	0.436228	ENSG00000197959	None	DNM3	HG-T
305.083	-0.204012	0.0870709	-2.34306	0.0191263	0.0859118	ENSG00000155858	None	LSM11	HG-T
22.8463	-0.204049	0.323575	-0.630608	0.528297	0.71779	ENSG00000250031	None	NA	HG-T
38.6973	-0.204074	0.187487	-1.08847	0.276388	0.490193	ENSG00000130702	None	LAMA5	HG-T
981.188	-0.204096	0.0746372	-2.73451	0.00624727	0.0395371	ENSG00000198799	Downregulation	LRIG2	HG-T
1778.04	-0.204104	0.112781	-1.80974	0.0703361	0.205999	ENSG00000166188	None	ZNF319	HG-T
18.8806	-0.204133	0.224688	-0.908517	0.363605	0.577827	ENSG00000141096	None	DPEP3	HG-T
8513.49	-0.204212	0.156957	-1.30107	0.193234	0.392259	ENSG00000169896	None	ITGAM	HG-T
7794.24	-0.204271	0.113756	-1.7957	0.072542	0.210461	ENSG00000121281	None	ADCY7	HG-T
298.284	-0.20429	0.179902	-1.13557	0.256138	0.467431	ENSG00000138640	None	FAM13A	HG-T
2883.44	-0.204315	0.137087	-1.4904	0.136119	0.315812	ENSG00000110344	None	UBE4A	HG-T
2081.86	-0.20432	0.0730606	-2.79658	0.00516462	0.034721	ENSG00000077454	Downregulation	LRCH4	HG-T
15.5569	-0.204327	0.204144	-1.0009	0.316875	0.532731	ENSG00000221535	None	NA	HG-T
483.715	-0.204387	0.129756	-1.57517	0.115218	0.28402	ENSG00000184489	None	PTP4A3	HG-T
2996.02	-0.204398	0.0738881	-2.76632	0.00566928	0.0369487	ENSG00000102226	Downregulation	USP11	HG-T
37.7972	-0.204461	0.222738	-0.917943	0.358649	0.573168	ENSG00000279412	None	NA	HG-T
177.062	-0.204507	0.0934441	-2.18855	0.0286298	0.112609	ENSG00000151687	None	ANKAR	HG-T
932.631	-0.204509	0.0825952	-2.47604	0.0132847	0.0664853	ENSG00000149716	None	LTO1	HG-T
64.624	-0.204531	0.140672	-1.45396	0.145957	0.330774	ENSG00000270091	None	NA	HG-T
12.4725	-0.204536	0.28292	-0.722944	0.469714	0.670228	ENSG00000100156	None	SLC16A8	HG-T
327.403	-0.204555	0.239255	-0.854965	0.39257	0.604422	ENSG00000240403	None	KIR3DL2	HG-T
19.332	-0.204594	0.200517	-1.02034	0.30757	0.523198	ENSG00000279452	None	NA	HG-T
970.827	-0.204616	0.109645	-1.86617	0.0620171	0.190208	ENSG00000210196	None	TRNP	HG-T
555.417	-0.204686	0.0945317	-2.16527	0.0303673	0.117279	ENSG00000243477	None	NAA80	HG-T
10211	-0.204761	0.093941	-2.17968	0.0292814	0.114442	ENSG00000162894	None	FCMR	HG-T
243.403	-0.204892	0.146342	-1.40009	0.161487	0.351797	ENSG00000165185	None	KIAA1958	HG-T
193.016	-0.205026	0.180663	-1.13485	0.256437	0.467779	ENSG00000275560	None	NA	HG-T
23.9901	-0.205104	0.497485	-0.412281	0.680133	0.82701	ENSG00000243238	None	IGKV2-30	HG-T
2936.87	-0.205137	0.085955	-2.38656	0.0170067	0.0788249	ENSG00000138593	None	SECISBP2L	HG-T
1017.37	-0.205168	0.0884606	-2.31932	0.0203779	0.0894627	ENSG00000172663	None	TMEM134	HG-T
88.3354	-0.205189	0.131738	-1.55756	0.119339	0.290582	ENSG00000233297	None	RASA4DP	HG-T
383.885	-0.205196	0.23097	-0.888408	0.374321	0.587826	ENSG00000174171	None	LOC105370792	HG-T
26.8664	-0.205226	0.230746	-0.889401	0.373787	0.587307	ENSG00000267322	None	SNHG22	HG-T
52.0833	-0.205298	0.147555	-1.39133	0.164127	0.355306	ENSG00000064309	None	CDON	HG-T
380.88	-0.205303	0.0626775	-3.27554	0.0010546	0.0110791	ENSG00000266947	Downregulation	NA	HG-T
359.545	-0.205353	0.164814	-1.24597	0.212776	0.417312	ENSG00000261556	None	SMG1P7	HG-T
64.6013	-0.205365	0.120508	-1.70416	0.0883513	0.239848	ENSG00000279267	None	NA	HG-T
543.572	-0.205446	0.0912647	-2.2511	0.0243789	0.100759	ENSG00000118507	None	AKAP7	HG-T
19.4847	-0.205492	0.228593	-0.898945	0.368682	0.582566	ENSG00000226445	None	THBS2-AS1	HG-T
72.1209	-0.205556	0.197322	-1.04173	0.297537	0.512197	ENSG00000205918	None	PDPK2P	HG-T
179.316	-0.205565	0.224393	-0.916095	0.359617	0.573919	ENSG00000025039	None	RRAGD	HG-T
132.512	-0.205569	0.194507	-1.05687	0.29057	0.506142	ENSG00000129473	None	BCL2L2	HG-T
1079.29	-0.205585	0.150124	-1.36943	0.170864	0.363917	ENSG00000170962	None	PDGFD	HG-T
13.0704	-0.2057	0.267307	-0.769525	0.441582	0.64889	ENSG00000216921	None	FAM240C	HG-T
614.322	-0.205717	0.0834483	-2.46521	0.0136933	0.0678691	ENSG00000197879	None	MYO1C	HG-T
92.4599	-0.20573	0.222817	-0.923316	0.355842	0.570539	ENSG00000255585	None	LOC651337	HG-T
12.2954	-0.205736	0.263976	-0.779373	0.43576	0.64425	ENSG00000260927	None	LOC101927556	HG-T
9.78054	-0.206063	0.243901	-0.844863	0.398187	0.609617	ENSG00000271452	None	NA	HG-T
20.3599	-0.206072	0.224491	-0.917951	0.358644	0.573168	ENSG00000209482	None	SNORD83A	HG-T
71.0671	-0.206134	0.164123	-1.25598	0.209124	0.412728	ENSG00000166323	None	C11orf65	HG-T
20.7003	-0.206216	0.205649	-1.00276	0.315976	0.531479	ENSG00000229419	None	RALGAPA1P1	HG-T
236.897	-0.206428	0.124978	-1.65172	0.0985921	0.258115	ENSG00000186272	None	ZNF17	HG-T
40.7433	-0.206436	0.214582	-0.962038	0.33603	0.551457	ENSG00000237094	None	NA	HG-T
10.1681	-0.2065	0.280823	-0.735339	0.462133	0.664291	ENSG00000237493	None	NA	HG-T
498.019	-0.206513	0.172494	-1.19722	0.23122	0.439802	ENSG00000134256	None	CD101	HG-T
154.615	-0.206525	0.125755	-1.64228	0.100532	0.261828	ENSG00000258733	None	LINC02328	HG-T
914.804	-0.206575	0.104535	-1.97614	0.0481389	0.16041	ENSG00000187866	None	PABIR1	HG-T
35.1582	-0.206606	0.136188	-1.51707	0.12925	0.305701	ENSG00000273183	None	NA	HG-T
4866.6	-0.206617	0.0622025	-3.32169	0.000894755	0.00983661	ENSG00000135426	Downregulation	TESPA1	HG-T
100.465	-0.206652	0.150556	-1.37259	0.16988	0.362486	ENSG00000120215	None	MLANA	HG-T
610.64	-0.206698	0.0758461	-2.72522	0.00642582	0.0404594	ENSG00000138002	Downregulation	IFT172	HG-T
135.264	-0.206794	0.138715	-1.49079	0.136018	0.315663	ENSG00000281571	None	NA	HG-T
63.2775	-0.206796	0.137544	-1.50349	0.132714	0.310824	ENSG00000140104	None	CLBA1	HG-T
1059.68	-0.206831	0.0828728	-2.49577	0.0125686	0.064143	ENSG00000108963	None	DPH1	HG-T
638.568	-0.20688	0.0785524	-2.63366	0.00844704	0.0488031	ENSG00000170946	Downregulation	DNAJC24	HG-T
340.725	-0.206908	0.151604	-1.36479	0.172319	0.365763	ENSG00000228784	None	LINC00954	HG-T
97.7497	-0.206946	0.102574	-2.01753	0.0436402	0.149873	ENSG00000121577	None	POPDC2	HG-T
38.0316	-0.206948	0.140676	-1.4711	0.141264	0.323662	ENSG00000187838	None	PLSCR3	HG-T
1286.45	-0.206975	0.117695	-1.75857	0.0786504	0.221666	ENSG00000263264	None	NA	HG-T
1656.48	-0.206989	0.13719	-1.50878	0.131356	0.308912	ENSG00000204475	None	NCR3	HG-T
202.452	-0.207006	0.110033	-1.8813	0.0599316	0.185898	ENSG00000227124	None	ZNF717	HG-T
190.793	-0.207021	0.100246	-2.06514	0.0389095	0.138358	ENSG00000106080	None	FKBP14	HG-T
20.5995	-0.207052	0.192684	-1.07457	0.282567	0.497112	ENSG00000279080	None	NA	HG-T
325.577	-0.207061	0.100106	-2.06841	0.0386017	0.137575	ENSG00000174684	None	B4GAT1	HG-T
52.1855	-0.207072	0.196564	-1.05346	0.292132	0.507699	ENSG00000244119	None	PDCL3P4	HG-T
107.754	-0.207132	0.110068	-1.88186	0.0598553	0.185801	ENSG00000243364	None	EFNA4	HG-T
28.6005	-0.207176	0.21677	-0.955739	0.339204	0.554351	ENSG00000132321	None	IQCA1	HG-T
954.733	-0.207194	0.122754	-1.68787	0.0914354	0.245596	ENSG00000106123	None	EPHB6	HG-T
45.1397	-0.207236	0.194705	-1.06436	0.287167	0.502213	ENSG00000238228	None	OR7E7P	HG-T
132.687	-0.207307	0.101126	-2.04999	0.0403651	0.141812	ENSG00000116151	None	MORN1	HG-T
38.4918	-0.20732	0.145439	-1.42547	0.15402	0.341387	ENSG00000267710	None	EDDM13	HG-T
126.248	-0.207331	0.14286	-1.45129	0.146699	0.332019	ENSG00000182749	None	PAQR7	HG-T
5313.48	-0.207462	0.0934244	-2.22064	0.0263753	0.106332	ENSG00000038219	None	BOD1L1	HG-T
47.4122	-0.207493	0.19964	-1.03933	0.29865	0.513487	ENSG00000261349	None	NA	HG-T
9914.61	-0.207503	0.0863147	-2.40403	0.0162153	0.0763091	ENSG00000065357	None	DGKA	HG-T
53.1795	-0.207602	0.17628	-1.17768	0.238923	0.447942	ENSG00000095637	None	SORBS1	HG-T
82.6802	-0.207683	0.276169	-0.752014	0.452043	0.656396	ENSG00000214402	None	LCNL1	HG-T
222.311	-0.207742	0.117418	-1.76925	0.0768518	0.218523	ENSG00000144182	None	LIPT1	HG-T
19.0571	-0.207759	0.222317	-0.934519	0.350036	0.564681	ENSG00000169758	None	TMEM266	HG-T
44.3184	-0.207794	0.177841	-1.16842	0.242635	0.45251	ENSG00000241975	None	ELOCP19	HG-T
279.647	-0.207826	0.297106	-0.699502	0.484238	0.682904	ENSG00000154874	None	CCDC144BP	HG-T
10.7712	-0.207848	0.286978	-0.724267	0.468902	0.66965	ENSG00000236514	None	NA	HG-T
36.1806	-0.208021	0.174566	-1.19164	0.233401	0.441955	ENSG00000169255	None	B3GALNT1	HG-T
38.3942	-0.208033	0.152241	-1.36647	0.171792	0.365126	ENSG00000228037	None	LOC100996583	HG-T
1686.01	-0.208067	0.0964574	-2.15709	0.0309988	0.118868	ENSG00000158006	None	PAFAH2	HG-T
21.7947	-0.208118	0.235894	-0.882253	0.37764	0.590133	ENSG00000233025	None	CRYZP1	HG-T
394.651	-0.208133	0.118701	-1.75342	0.0795304	0.223199	ENSG00000188234	None	AGAP4	HG-T
38.2338	-0.208179	0.133806	-1.55583	0.119748	0.291216	ENSG00000275765	None	LOC100652758	HG-T
1324.79	-0.208207	0.0878761	-2.36933	0.0178205	0.0817037	ENSG00000128881	None	TTBK2	HG-T
19.917	-0.208211	0.227572	-0.914926	0.360231	0.574579	ENSG00000243896	None	OR2A7	HG-T
2573.88	-0.208279	0.059785	-3.4838	0.000494352	0.00649274	ENSG00000106829	Downregulation	TLE4	HG-T
394.933	-0.20832	0.11582	-1.79865	0.0720734	0.209559	ENSG00000151062	None	CACNA2D4	HG-T
179.248	-0.208394	0.0764784	-2.72487	0.00643266	0.040473	ENSG00000175764	Downregulation	TTLL11	HG-T
137.722	-0.20847	0.0991726	-2.10209	0.0355451	0.130284	ENSG00000188825	None	LINC00910	HG-T
10.2897	-0.208485	0.337167	-0.618343	0.536349	0.724255	ENSG00000173166	None	RAPH1	HG-T
1833.45	-0.208572	0.0742109	-2.81053	0.00494604	0.0336065	ENSG00000174373	Downregulation	RALGAPA1	HG-T
15.183	-0.208686	0.255776	-0.815892	0.414562	0.624365	ENSG00000257226	None	NA	HG-T
838.018	-0.208687	0.0843135	-2.47513	0.0133187	0.066636	ENSG00000186104	None	CYP2R1	HG-T
1918.24	-0.208693	0.138487	-1.50695	0.131825	0.309494	ENSG00000122188	None	LAX1	HG-T
65.0902	-0.208703	0.166919	-1.25032	0.211181	0.415783	ENSG00000214595	None	EML6	HG-T
308.767	-0.208717	0.132105	-1.57993	0.114122	0.282426	ENSG00000142544	None	CTU1	HG-T
222.943	-0.20879	0.153509	-1.36012	0.173792	0.367322	ENSG00000102890	None	ELMO3	HG-T
3714.92	-0.208833	0.0608739	-3.43059	0.000602281	0.00748796	ENSG00000154122	Downregulation	ANKH	HG-T
28.1763	-0.208849	0.396341	-0.526943	0.598233	0.769214	ENSG00000117009	None	KMO	HG-T
111.5	-0.209018	0.106013	-1.97162	0.0486529	0.161469	ENSG00000174928	None	C3orf33	HG-T
1886.83	-0.209019	0.0944565	-2.21286	0.0269074	0.107873	ENSG00000268043	None	NBPF12	HG-T
75.3018	-0.20943	0.22454	-0.932707	0.350971	0.565499	ENSG00000279149	None	NA	HG-T
207.28	-0.209446	0.0794244	-2.63705	0.00836296	0.0484524	ENSG00000155592	Downregulation	ZKSCAN2	HG-T
997.82	-0.209468	0.124753	-1.67906	0.0931398	0.248534	ENSG00000070214	None	SLC44A1	HG-T
49.122	-0.209536	0.143498	-1.4602	0.144234	0.328121	ENSG00000137098	None	SPAG8	HG-T
594.934	-0.209539	0.211043	-0.992874	0.320771	0.536358	ENSG00000160789	None	LMNA	HG-T
2077.9	-0.209607	0.0836085	-2.50701	0.0121757	0.0629034	ENSG00000165102	None	HGSNAT	HG-T
230.065	-0.209677	0.187479	-1.11841	0.263394	0.475845	ENSG00000160293	None	VAV2	HG-T
1047.32	-0.209877	0.0701355	-2.99245	0.00276751	0.0222522	ENSG00000135632	Downregulation	SMYD5	HG-T
14.9577	-0.209893	0.26857	-0.78152	0.434497	0.643309	ENSG00000260572	None	PPM1L-DT	HG-T
554.997	-0.209893	0.106899	-1.96347	0.0495916	0.163672	ENSG00000144824	None	PHLDB2	HG-T
308.579	-0.210085	0.197528	-1.06357	0.287523	0.502511	ENSG00000143185	None	XCL2	HG-T
381.586	-0.210104	0.096879	-2.16873	0.0301035	0.11673	ENSG00000143315	None	PIGM	HG-T
4194.77	-0.210114	0.0897301	-2.34163	0.0191999	0.086108	ENSG00000121104	None	FAM117A	HG-T
802.398	-0.210168	0.0738285	-2.84671	0.00441742	0.0310767	ENSG00000138660	Downregulation	AP1AR	HG-T
1207.12	-0.210414	0.0895235	-2.35038	0.0187544	0.084662	ENSG00000124098	None	FAM210B	HG-T
34.5421	-0.210617	0.219833	-0.958081	0.338022	0.553234	ENSG00000228049	None	POLR2J2	HG-T
11.7285	-0.210665	0.26403	-0.797884	0.424938	0.634706	ENSG00000200579	None	Y_RNA	HG-T
12.005	-0.210671	0.261332	-0.806144	0.42016	0.630561	ENSG00000262712	None	NA	HG-T
55.8833	-0.210732	0.147487	-1.42882	0.153055	0.340342	ENSG00000254614	None	CAPN1-AS1	HG-T
370.022	-0.210763	0.126756	-1.66275	0.0963627	0.254244	ENSG00000135898	None	GPR55	HG-T
10.499	-0.210793	0.271523	-0.776334	0.437552	0.645508	ENSG00000185674	None	LYG2	HG-T
1212.65	-0.210866	0.187044	-1.12736	0.25959	0.471786	ENSG00000135709	None	KIAA0513	HG-T
11383.8	-0.210937	0.109288	-1.93009	0.0535955	0.172048	ENSG00000115760	None	BIRC6	HG-T
15.8906	-0.210988	0.322879	-0.653458	0.513461	0.706725	ENSG00000043591	None	ADRB1	HG-T
169.485	-0.211137	0.14748	-1.43163	0.15225	0.339291	ENSG00000226696	None	LENG8-AS1	HG-T
872.402	-0.211142	0.0677417	-3.11687	0.00182785	0.0163568	ENSG00000076321	Downregulation	KLHL20	HG-T
10.9023	-0.211312	0.291785	-0.724207	0.468939	0.66965	ENSG00000252391	None	RNU6-638P	HG-T
43.4251	-0.211313	0.21652	-0.97595	0.329089	0.544781	ENSG00000258317	None	NA	HG-T
20.5341	-0.211339	0.245979	-0.859175	0.390244	0.602197	ENSG00000055955	None	ITIH4	HG-T
17.3743	-0.211393	0.266133	-0.794315	0.427012	0.636589	ENSG00000273449	None	NA	HG-T
25.0959	-0.211441	0.217008	-0.974347	0.329884	0.545731	ENSG00000166192	None	SENP8	HG-T
36.9392	-0.211466	0.170141	-1.24289	0.21391	0.419013	ENSG00000259448	None	LINC02352	HG-T
1920.17	-0.211491	0.095423	-2.21635	0.0266678	0.107235	ENSG00000204282	None	NA	HG-T
33.4471	-0.211512	0.158839	-1.33161	0.182987	0.379806	ENSG00000087303	None	NID2	HG-T
99.7469	-0.211522	0.149054	-1.41909	0.155872	0.34421	ENSG00000186409	None	CCDC30	HG-T
13.3178	-0.211553	0.255036	-0.829503	0.40682	0.617632	ENSG00000234498	None	RPL13AP20	HG-T
1020.13	-0.211626	0.173097	-1.22259	0.221484	0.427785	ENSG00000267121	None	FMNL1-DT	HG-T
4792.03	-0.211663	0.101434	-2.0867	0.0369155	0.133666	ENSG00000127914	None	AKAP9	HG-T
14.1089	-0.211764	0.292457	-0.724085	0.469013	0.66965	ENSG00000260317	None	LINC02986	HG-T
347.661	-0.211781	0.0731804	-2.89396	0.00380416	0.0280848	ENSG00000188242	Downregulation	PP7080	HG-T
933.709	-0.211839	0.171304	-1.23663	0.216226	0.421589	ENSG00000135976	None	ANKRD36	HG-T
1099.61	-0.212011	0.116959	-1.8127	0.0698788	0.205181	ENSG00000213930	None	GALT	HG-T
2978.41	-0.212025	0.0964745	-2.19774	0.027968	0.110801	ENSG00000164674	None	SYTL3	HG-T
16.1934	-0.212144	0.29459	-0.720134	0.471443	0.671806	ENSG00000215146	None	LOC441666	HG-T
10.4259	-0.212187	0.272216	-0.77948	0.435697	0.64425	ENSG00000091513	None	TF	HG-T
376.842	-0.212316	0.127652	-1.66324	0.096265	0.254064	ENSG00000163462	None	TRIM46	HG-T
66.1011	-0.212377	0.117085	-1.81386	0.0696986	0.204839	ENSG00000267419	None	ZNF56P	HG-T
4148.61	-0.212545	0.141222	-1.50504	0.132314	0.310193	ENSG00000160856	None	FCRL3	HG-T
292.739	-0.212548	0.104733	-2.02943	0.0424147	0.146802	ENSG00000155085	None	AK9	HG-T
103.173	-0.212767	0.214662	-0.991173	0.321601	0.537278	ENSG00000170298	None	LGALS9B	HG-T
545.577	-0.212784	0.0703571	-3.02433	0.00249181	0.0205914	ENSG00000228903	Downregulation	RASA4CP	HG-T
703.73	-0.212786	0.126008	-1.68867	0.0912831	0.245263	ENSG00000174405	None	LIG4	HG-T
4596.81	-0.212867	0.060976	-3.49101	0.000481205	0.00637338	ENSG00000136878	Downregulation	USP20	HG-T
293.484	-0.212906	0.0910689	-2.33785	0.0193949	0.0866652	ENSG00000177873	None	ZNF619	HG-T
144.041	-0.21299	0.104977	-2.02893	0.0424656	0.146938	ENSG00000099822	None	HCN2	HG-T
876.375	-0.213113	0.0735961	-2.89571	0.00378302	0.0279694	ENSG00000151136	Downregulation	ABTB3	HG-T
114.071	-0.213239	0.1588	-1.34282	0.179332	0.375196	ENSG00000258682	None	NA	HG-T
533.093	-0.213367	0.0977146	-2.18358	0.0289935	0.113703	ENSG00000197062	None	ZSCAN26	HG-T
673.071	-0.21341	0.086059	-2.47982	0.013145	0.0660512	ENSG00000137502	None	RAB30	HG-T
218.535	-0.213418	0.115712	-1.84439	0.0651265	0.19606	ENSG00000165121	None	NA	HG-T
257.217	-0.21348	0.096173	-2.21975	0.0264358	0.106529	ENSG00000173214	None	MFSD4B	HG-T
9562.55	-0.213512	0.0593344	-3.59844	0.000320129	0.00471753	ENSG00000163513	Downregulation	TGFBR2	HG-T
23.3339	-0.213519	0.200718	-1.06378	0.28743	0.502511	ENSG00000100196	None	KDELR3	HG-T
318.311	-0.213533	0.109843	-1.94398	0.0518981	0.168737	ENSG00000271430	None	NA	HG-T
46.6265	-0.213651	0.208166	-1.02635	0.304727	0.520311	ENSG00000279066	None	HEXD-IT1	HG-T
127.775	-0.213698	0.160178	-1.33413	0.182161	0.378902	ENSG00000260853	None	NFATC2IP-AS1	HG-T
366.749	-0.213822	0.120258	-1.77802	0.0754006	0.215997	ENSG00000133142	None	TCEAL4	HG-T
248.941	-0.213836	0.142175	-1.50404	0.132572	0.310587	ENSG00000136848	None	DAB2IP	HG-T
11.279	-0.213847	0.244085	-0.87612	0.380965	0.593081	ENSG00000233436	None	BTBD18	HG-T
574.881	-0.213964	0.0771391	-2.77374	0.00554154	0.0364011	ENSG00000142082	Downregulation	SIRT3	HG-T
63.4008	-0.214098	0.13727	-1.55968	0.118835	0.289928	ENSG00000260837	None	NA	HG-T
67.4604	-0.214155	0.17302	-1.23774	0.215811	0.421143	ENSG00000230189	None	RABGEF1P2	HG-T
359.226	-0.214189	0.0766594	-2.79404	0.00520546	0.0349004	ENSG00000164291	Downregulation	ARSK	HG-T
192.709	-0.214191	0.107071	-2.00046	0.0454508	0.154099	ENSG00000125733	None	TRIP10	HG-T
266.358	-0.21467	0.0791663	-2.71163	0.00669524	0.0415201	ENSG00000150455	Downregulation	TIRAP	HG-T
33.6101	-0.214683	0.196656	-1.09167	0.274978	0.488646	ENSG00000118804	None	STBD1	HG-T
14.5446	-0.214738	0.249946	-0.859136	0.390265	0.602197	ENSG00000272799	None	NA	HG-T
166.177	-0.214941	0.0746855	-2.87795	0.00400263	0.029046	ENSG00000134461	Downregulation	ANKRD16	HG-T
84.0985	-0.214955	0.172464	-1.24637	0.212628	0.417312	ENSG00000204388	None	HSPA1B	HG-T
1366.45	-0.215021	0.115508	-1.86152	0.0626706	0.191462	ENSG00000152256	None	PDK1	HG-T
1112.22	-0.21516	0.0844051	-2.54913	0.0107991	0.057869	ENSG00000139211	None	AMIGO2	HG-T
1372.14	-0.215271	0.0826675	-2.60406	0.00921275	0.051761	ENSG00000161395	None	PGAP3	HG-T
12.4316	-0.215324	0.308762	-0.697379	0.485565	0.683929	ENSG00000240793	None	UBA52P8	HG-T
95.39	-0.215415	0.121696	-1.77011	0.0767093	0.218369	ENSG00000267796	None	LIN37	HG-T
559.854	-0.215453	0.0634417	-3.39608	0.000683592	0.00811851	ENSG00000087589	Downregulation	CASS4	HG-T
54.3511	-0.215463	0.139451	-1.54507	0.122328	0.295569	ENSG00000214439	None	FAM185BP	HG-T
823.073	-0.21554	0.0744235	-2.89613	0.00377801	0.0279563	ENSG00000119684	Downregulation	MLH3	HG-T
44.4903	-0.215581	0.286949	-0.751289	0.452479	0.656785	ENSG00000134780	None	DAGLA	HG-T
121.382	-0.215671	0.117858	-1.82992	0.0672615	0.200116	ENSG00000072134	None	EPN2	HG-T
1020.32	-0.215765	0.08159	-2.6445	0.00818106	0.0478318	ENSG00000106789	Downregulation	CORO2A	HG-T
48.9271	-0.21589	0.125222	-1.72405	0.0846981	0.232822	ENSG00000237883	None	DGUOK-AS1	HG-T
11.9017	-0.215917	0.301407	-0.716362	0.473768	0.673404	ENSG00000281433	None	NA	HG-T
1355.56	-0.215965	0.0941	-2.29506	0.0217295	0.093263	ENSG00000146826	None	TRAPPC14	HG-T
2617.23	-0.216015	0.145872	-1.48086	0.138645	0.319485	ENSG00000184205	None	TSPYL2	HG-T
471.088	-0.216112	0.10005	-2.16004	0.0307698	0.118353	ENSG00000002016	None	RAD52	HG-T
138.397	-0.216211	0.149884	-1.44252	0.149156	0.334947	ENSG00000068001	None	HYAL2	HG-T
42.586	-0.216236	0.173525	-1.24614	0.212714	0.417312	ENSG00000129167	None	TPH1	HG-T
55.5575	-0.216265	0.14913	-1.45018	0.147009	0.332503	ENSG00000166349	None	RAG1	HG-T
6663.66	-0.216301	0.0892199	-2.42436	0.0153353	0.0737198	ENSG00000088179	None	PTPN4	HG-T
515.767	-0.216307	0.098699	-2.19158	0.0284097	0.111896	ENSG00000158691	None	ZSCAN12	HG-T
11.2717	-0.216333	0.30477	-0.709823	0.477814	0.676975	ENSG00000250616	None	YPEL3-DT	HG-T
437.409	-0.216396	0.0817567	-2.64683	0.00812496	0.0475682	ENSG00000067606	Downregulation	PRKCZ	HG-T
31.021	-0.216441	0.350004	-0.618396	0.536314	0.724255	ENSG00000266302	None	NA	HG-T
202.517	-0.216457	0.386962	-0.559376	0.575905	0.753862	ENSG00000113140	None	SPARC	HG-T
27.9417	-0.216587	0.168215	-1.28756	0.1979	0.398639	ENSG00000253540	None	FAM86HP	HG-T
313.784	-0.216614	0.15628	-1.38606	0.165727	0.357528	ENSG00000267244	None	LOC100288123	HG-T
162.312	-0.21666	0.115194	-1.88082	0.059996	0.185964	ENSG00000143498	None	TAF1A	HG-T
322.173	-0.216733	0.100361	-2.15953	0.030809	0.118429	ENSG00000159164	None	SV2A	HG-T
22.5436	-0.216782	0.23821	-0.910049	0.362797	0.57709	ENSG00000100024	None	UPB1	HG-T
75.5636	-0.216792	0.111219	-1.94923	0.0512675	0.167265	ENSG00000225975	None	ZNF567-DT	HG-T
58.3858	-0.216811	0.246203	-0.88062	0.378524	0.590615	ENSG00000112137	None	PHACTR1	HG-T
613.065	-0.216831	0.102519	-2.11503	0.0344276	0.127514	ENSG00000086619	None	ERO1B	HG-T
11.248	-0.216832	0.244313	-0.887518	0.3748	0.588203	ENSG00000228251	None	NA	HG-T
10.9671	-0.216882	0.429038	-0.505508	0.613202	0.780386	ENSG00000270120	None	NA	HG-T
1823.99	-0.2169	0.0962043	-2.25458	0.02416	0.100232	ENSG00000185219	None	ZNF445	HG-T
541.962	-0.216974	0.106221	-2.04267	0.0410849	0.143552	ENSG00000173065	None	FAM222B	HG-T
5595.33	-0.217007	0.112243	-1.93337	0.0531908	0.171041	ENSG00000064687	None	ABCA7	HG-T
1155.48	-0.217051	0.136755	-1.58715	0.112478	0.28003	ENSG00000147408	None	CSGALNACT1	HG-T
2390.18	-0.217161	0.134559	-1.61387	0.106555	0.271353	ENSG00000167280	None	ENGASE	HG-T
109.533	-0.217247	0.188985	-1.14955	0.250331	0.460629	ENSG00000279407	None	NA	HG-T
2583.98	-0.217286	0.0687894	-3.15872	0.00158465	0.0146748	ENSG00000074706	Downregulation	IPCEF1	HG-T
134.271	-0.217305	0.102499	-2.12007	0.0340002	0.126553	ENSG00000108786	None	HSD17B1	HG-T
431.481	-0.217315	0.136225	-1.59527	0.110651	0.277326	ENSG00000229180	None	RABGEF1P1	HG-T
13.5308	-0.217378	0.30675	-0.708651	0.478541	0.677591	ENSG00000232909	None	NA	HG-T
5956.35	-0.217429	0.0966368	-2.24996	0.0244513	0.100835	ENSG00000110422	None	HIPK3	HG-T
310.819	-0.217447	0.193053	-1.12636	0.260014	0.472208	ENSG00000239653	None	PSMD6-AS2	HG-T
1343.49	-0.217506	0.115783	-1.87857	0.0603036	0.186616	ENSG00000175573	None	C11orf68	HG-T
22.9902	-0.217515	0.179377	-1.21262	0.225277	0.432835	ENSG00000240771	None	ARHGEF25	HG-T
33.3473	-0.217586	0.167192	-1.30141	0.193117	0.392218	ENSG00000257594	None	GALNT4	HG-T
69.691	-0.217594	0.138384	-1.57239	0.11586	0.285044	ENSG00000187860	None	CCDC157	HG-T
880.347	-0.217649	0.136407	-1.59558	0.110582	0.277194	ENSG00000174807	None	CD248	HG-T
94.5378	-0.217652	0.202681	-1.07387	0.282883	0.497306	ENSG00000124104	None	SNX21	HG-T
14.0541	-0.217672	0.237437	-0.916757	0.35927	0.573532	ENSG00000250909	None	NA	HG-T
34.6223	-0.217716	0.269707	-0.807231	0.419534	0.630066	ENSG00000248632	None	NA	HG-T
16.6441	-0.217721	0.244668	-0.889864	0.373539	0.587141	ENSG00000247095	None	MIR210HG	HG-T
2167.42	-0.217824	0.0715725	-3.04341	0.00233916	0.0196515	ENSG00000179364	Downregulation	PACS2	HG-T
122.569	-0.217869	0.174363	-1.24952	0.211477	0.41604	ENSG00000279716	None	NA	HG-T
1156.83	-0.218151	0.0756835	-2.88242	0.00394639	0.0287466	ENSG00000113552	Downregulation	GNPDA1	HG-T
11.3071	-0.218204	0.2621	-0.832521	0.405115	0.615644	ENSG00000255200	None	PGAM1P8	HG-T
23.7907	-0.21824	0.242177	-0.90116	0.367503	0.58156	ENSG00000279989	None	NA	HG-T
5179.83	-0.218291	0.107831	-2.02438	0.0429307	0.148183	ENSG00000221978	None	CCNL2	HG-T
32.0428	-0.218305	0.16491	-1.32378	0.185575	0.382649	ENSG00000207561	None	MIR635	HG-T
15.0209	-0.218405	0.220997	-0.988271	0.32302	0.538554	ENSG00000161040	None	FBXL13	HG-T
350.396	-0.218438	0.0950899	-2.29718	0.0216088	0.0929991	ENSG00000141040	None	ZNF287	HG-T
2792.56	-0.21845	0.0649277	-3.3645	0.000766813	0.00883497	ENSG00000214022	Downregulation	REPIN1	HG-T
44.7138	-0.218535	0.283308	-0.771371	0.440487	0.648139	ENSG00000134489	None	HRH4	HG-T
18.9019	-0.21854	0.194102	-1.1259	0.260207	0.472342	ENSG00000260022	None	NA	HG-T
610.744	-0.218756	0.0702453	-3.11418	0.00184458	0.016481	ENSG00000004139	Downregulation	SARM1	HG-T
315.884	-0.218842	0.106392	-2.05695	0.0396912	0.140272	ENSG00000263142	None	LRRC37A17P	HG-T
509.407	-0.218976	0.0764479	-2.86438	0.0041783	0.0298937	ENSG00000127328	Downregulation	RAB3IP	HG-T
27.252	-0.219017	0.225765	-0.970109	0.331992	0.54758	ENSG00000276603	None	NA	HG-T
986.968	-0.219123	0.0885597	-2.4743	0.0133498	0.0667338	ENSG00000137496	None	IL18BP	HG-T
52.2134	-0.219136	0.174149	-1.25833	0.208274	0.411708	ENSG00000099365	None	STX1B	HG-T
220.675	-0.219152	0.107254	-2.0433	0.0410225	0.14345	ENSG00000280649	None	NA	HG-T
35.5695	-0.219157	0.180505	-1.21413	0.224698	0.43206	ENSG00000155428	None	TRIM74	HG-T
102.361	-0.219309	0.137137	-1.5992	0.109777	0.275896	ENSG00000150764	None	DIXDC1	HG-T
628.528	-0.219344	0.0853234	-2.57074	0.0101481	0.0554713	ENSG00000138448	None	ITGAV	HG-T
1209.79	-0.219347	0.0681077	-3.22059	0.00127928	0.0126907	ENSG00000157259	Downregulation	GATAD1	HG-T
1697.28	-0.219379	0.0908573	-2.41454	0.015755	0.0748098	ENSG00000008283	None	CYB561	HG-T
46.8801	-0.219557	0.216294	-1.01509	0.310065	0.525683	ENSG00000222009	None	BTBD19	HG-T
12.1885	-0.219616	0.215373	-1.0197	0.307871	0.523557	ENSG00000211867	None	TRAJ22	HG-T
60.2585	-0.219654	0.204136	-1.07601	0.281921	0.496488	ENSG00000181619	None	GPR135	HG-T
55.3614	-0.219693	0.178792	-1.22876	0.21916	0.425349	ENSG00000232713	None	RPS12P3	HG-T
473.021	-0.219805	0.188158	-1.1682	0.242728	0.45259	ENSG00000198561	None	CTNND1	HG-T
58.9668	-0.219829	0.146784	-1.49763	0.134228	0.313045	ENSG00000225234	None	TRAPPC12-AS1	HG-T
15.299	-0.219835	0.25039	-0.877973	0.379958	0.592155	ENSG00000185013	None	NT5C1B	HG-T
1624.46	-0.219937	0.124308	-1.7693	0.0768441	0.218523	ENSG00000005206	None	SPPL2B	HG-T
189.134	-0.219974	0.0911501	-2.41331	0.0158082	0.0748927	ENSG00000171574	None	ZNF584	HG-T
44.2418	-0.219986	0.135111	-1.6282	0.103484	0.266756	ENSG00000270067	None	NA	HG-T
38.4018	-0.220059	0.128363	-1.71435	0.0864648	0.236287	ENSG00000280149	None	NA	HG-T
1653.07	-0.22012	0.0649702	-3.38802	0.000704003	0.00828823	ENSG00000178104	Downregulation	PDE4DIP	HG-T
21.632	-0.220264	0.301738	-0.729985	0.4654	0.66666	ENSG00000160683	None	CXCR5	HG-T
217.181	-0.220264	0.158217	-1.39217	0.163871	0.354995	ENSG00000260910	None	LINC00565	HG-T
34.1304	-0.22056	0.166001	-1.32866	0.183959	0.380908	ENSG00000267370	None	NA	HG-T
305.91	-0.220615	0.17246	-1.27922	0.200819	0.4025	ENSG00000009724	None	MASP2	HG-T
323.589	-0.220715	0.122786	-1.79755	0.0722482	0.209908	ENSG00000130518	None	IQCN	HG-T
67.8817	-0.220733	0.141875	-1.55582	0.119751	0.291216	ENSG00000223396	None	RPS10P7	HG-T
274.467	-0.220807	0.14048	-1.5718	0.115996	0.285318	ENSG00000211696	None	TRGV8	HG-T
96.6224	-0.220842	0.189453	-1.16568	0.243744	0.453632	ENSG00000260306	None	NA	HG-T
16.3023	-0.220846	0.204588	-1.07946	0.280381	0.494532	ENSG00000174225	None	ARL13A	HG-T
29.3777	-0.220919	0.195849	-1.12801	0.259317	0.4714	ENSG00000163141	None	BNIPL	HG-T
440.14	-0.220923	0.102932	-2.1463	0.031849	0.120787	ENSG00000113595	None	TRIM23	HG-T
735.41	-0.221006	0.117235	-1.88516	0.0594082	0.184872	ENSG00000122435	None	TRMT13	HG-T
68.3562	-0.221039	0.208742	-1.05891	0.289641	0.504971	ENSG00000124466	None	LYPD3	HG-T
10.5944	-0.221045	0.232105	-0.952349	0.34092	0.556419	ENSG00000225806	None	NA	HG-T
33.3834	-0.221082	0.299099	-0.739161	0.459809	0.662443	ENSG00000155962	None	CLIC2	HG-T
888.127	-0.221116	0.125078	-1.76782	0.0770902	0.218984	ENSG00000183808	None	RBM12B	HG-T
282.408	-0.221162	0.467954	-0.472616	0.636487	0.796063	ENSG00000142405	None	NLRP12	HG-T
29.2454	-0.221385	0.202263	-1.09454	0.273719	0.487466	ENSG00000158748	None	HTR6	HG-T
3989.6	-0.221414	0.0808984	-2.73694	0.00620135	0.0393473	ENSG00000198198	Downregulation	SZT2	HG-T
13.0177	-0.221446	0.302723	-0.731514	0.464465	0.665929	ENSG00000162032	None	SPSB3	HG-T
1487.54	-0.22146	0.0539658	-4.10372	4.06559e-05	0.00104179	ENSG00000013523	Downregulation	ANGEL1	HG-T
361.394	-0.221489	0.0911663	-2.4295	0.0151196	0.0730433	ENSG00000189164	None	ZNF527	HG-T
916.743	-0.221521	0.0955189	-2.31913	0.0203878	0.0894835	ENSG00000104866	None	PPP1R37	HG-T
37.8482	-0.2216	0.249011	-0.889918	0.37351	0.587141	ENSG00000167281	None	RBFOX3	HG-T
29.7392	-0.221679	0.167429	-1.32401	0.185498	0.382611	ENSG00000226800	None	CACTIN-AS1	HG-T
227.11	-0.221679	0.31082	-0.713207	0.475718	0.675224	ENSG00000114268	None	PFKFB4	HG-T
376.298	-0.221793	0.10827	-2.04851	0.0405105	0.142149	ENSG00000176055	None	MBLAC2	HG-T
33.8422	-0.221804	0.231226	-0.959253	0.337431	0.552821	ENSG00000237989	None	LINC01679	HG-T
4959.44	-0.221855	0.0716798	-3.09508	0.0019676	0.0173203	ENSG00000135272	Downregulation	MDFIC	HG-T
45.8532	-0.22205	0.191661	-1.15856	0.246636	0.456435	ENSG00000137843	None	PAK6	HG-T
2596.36	-0.22209	0.0736809	-3.01422	0.00257644	0.0210889	ENSG00000127663	Downregulation	KDM4B	HG-T
28660.1	-0.222095	0.0962108	-2.30842	0.0209759	0.0913683	ENSG00000105373	None	NOP53	HG-T
236.753	-0.222097	0.105137	-2.11245	0.0346478	0.128165	ENSG00000196345	None	ZKSCAN7	HG-T
155.165	-0.22214	0.124486	-1.78446	0.074349	0.2138	ENSG00000262823	None	NA	HG-T
13.8402	-0.222143	0.298419	-0.7444	0.456635	0.660126	ENSG00000254509	None	NA	HG-T
1358.33	-0.222182	0.109722	-2.02495	0.042872	0.148118	ENSG00000170604	None	IRF2BP1	HG-T
506.287	-0.222243	0.0985041	-2.25618	0.0240593	0.0999828	ENSG00000179886	None	TIGD5	HG-T
994.008	-0.222323	0.0925424	-2.40238	0.0162886	0.0764878	ENSG00000142961	None	MOB3C	HG-T
20.393	-0.222368	0.287831	-0.772565	0.43978	0.647578	ENSG00000254694	None	NA	HG-T
30.193	-0.222385	0.210541	-1.05626	0.29085	0.506276	ENSG00000279948	None	NA	HG-T
290.52	-0.222386	0.10503	-2.11737	0.0342289	0.126969	ENSG00000215424	None	MCM3AP-AS1	HG-T
230.974	-0.222391	0.676126	-0.328919	0.742217	0.861654	ENSG00000197561	None	ELANE	HG-T
547.381	-0.222436	0.107273	-2.07354	0.0381218	0.136449	ENSG00000167625	None	ZNF526	HG-T
77.4419	-0.222436	0.123664	-1.79871	0.0720641	0.209559	ENSG00000150636	None	CCDC102B	HG-T
391.103	-0.222485	0.0997855	-2.22964	0.0257716	0.104411	ENSG00000173041	None	ZNF680	HG-T
10.539	-0.222534	0.236704	-0.940135	0.347148	0.562228	ENSG00000269910	None	NA	HG-T
35.5457	-0.222659	0.155681	-1.43022	0.152653	0.339872	ENSG00000184923	None	NUTM2A	HG-T
532.179	-0.222679	0.211174	-1.05448	0.291662	0.507383	ENSG00000257315	None	ZBED6	HG-T
48.853	-0.222775	0.195198	-1.14127	0.253756	0.46455	ENSG00000273253	None	TRABD-AS1	HG-T
1485.54	-0.222824	0.113785	-1.9583	0.0501948	0.165136	ENSG00000183484	None	GPR132	HG-T
693.28	-0.222856	0.215064	-1.03623	0.300095	0.514734	ENSG00000036448	None	MYOM2	HG-T
32.2664	-0.223014	0.202829	-1.09952	0.271542	0.485257	ENSG00000179528	None	LBX2	HG-T
80.7159	-0.223032	0.143455	-1.55471	0.120014	0.29161	ENSG00000244459	None	NA	HG-T
15.8769	-0.223331	0.374255	-0.596734	0.550685	0.735056	ENSG00000197705	None	KLHL14	HG-T
41.9657	-0.223417	0.471738	-0.473604	0.635782	0.795744	ENSG00000159713	None	TPPP3	HG-T
32.3178	-0.223441	0.143805	-1.55378	0.120236	0.291944	ENSG00000211886	None	TRAJ3	HG-T
33.9168	-0.223546	0.185003	-1.20834	0.226918	0.434972	ENSG00000250155	None	LOC107986412	HG-T
619.427	-0.223559	0.10168	-2.19865	0.0279029	0.110708	ENSG00000172830	None	SSH3	HG-T
9004.15	-0.223582	0.120111	-1.86146	0.0626787	0.191462	ENSG00000138688	None	BLTP1	HG-T
15.4855	-0.223585	0.215436	-1.03783	0.299351	0.514094	ENSG00000228137	None	NA	HG-T
162.457	-0.223589	0.181337	-1.23301	0.217574	0.423405	ENSG00000228242	None	XPC-AS1	HG-T
52.1227	-0.223659	0.152096	-1.47052	0.141422	0.323939	ENSG00000211670	None	IGLV3-9	HG-T
16.61	-0.223683	0.262515	-0.852076	0.394172	0.605833	ENSG00000274370	None	NA	HG-T
26.193	-0.223694	0.192882	-1.15974	0.246153	0.456099	ENSG00000227388	None	NA	HG-T
3457.23	-0.223759	0.129845	-1.72328	0.0848382	0.233096	ENSG00000197530	None	MIB2	HG-T
255.365	-0.223807	0.218488	-1.02435	0.305671	0.521253	ENSG00000244720	None	NT5C3AP2	HG-T
33.4398	-0.223809	0.201498	-1.11073	0.266686	0.479614	ENSG00000254463	None	PPIAP41	HG-T
10.4936	-0.223848	0.218346	-1.0252	0.30527	0.520925	ENSG00000277595	None	NA	HG-T
255.16	-0.223895	0.0753145	-2.97281	0.00295091	0.0232188	ENSG00000247572	Downregulation	CKMT2-AS1	HG-T
38.5678	-0.223904	0.179158	-1.24975	0.21139	0.415916	ENSG00000268154	None	Metazoa_SRP	HG-T
10.8212	-0.223932	0.254234	-0.880811	0.37842	0.590615	ENSG00000157653	None	C9orf43	HG-T
213.219	-0.223955	0.0871315	-2.57031	0.0101607	0.0554985	ENSG00000250462	None	LRRC37BP1	HG-T
360.947	-0.223999	0.0926289	-2.41824	0.015596	0.0745195	ENSG00000260917	None	LOC103344931	HG-T
40.0081	-0.224028	0.150493	-1.48863	0.136586	0.316586	ENSG00000213213	None	CCDC183	HG-T
3847.89	-0.224057	0.132949	-1.68529	0.0919333	0.24652	ENSG00000075234	None	TTC38	HG-T
256.904	-0.224092	0.0980945	-2.28445	0.0223451	0.0948524	ENSG00000178917	None	ZNF852	HG-T
53.0379	-0.224098	0.182236	-1.22972	0.218804	0.425128	ENSG00000215915	None	ATAD3C	HG-T
26.9303	-0.224113	0.177211	-1.26467	0.205989	0.408727	ENSG00000202441	None	RNY4P10	HG-T
19.6792	-0.224153	0.256689	-0.873251	0.382526	0.594655	ENSG00000213872	None	RPL32P11	HG-T
785.376	-0.224218	0.130932	-1.71249	0.0868073	0.236923	ENSG00000267554	None	NA	HG-T
153.002	-0.224228	0.123447	-1.81639	0.0693112	0.204174	ENSG00000204396	None	VWA7	HG-T
22.4686	-0.224334	0.214054	-1.04802	0.294627	0.509768	ENSG00000259287	None	NA	HG-T
36.6519	-0.224355	0.202884	-1.10583	0.268801	0.482097	ENSG00000171517	None	LPAR3	HG-T
637.729	-0.224433	0.110877	-2.02417	0.0429526	0.148199	ENSG00000197608	None	ZNF841	HG-T
22.9183	-0.224461	0.15888	-1.41276	0.157725	0.34686	ENSG00000237651	None	C2orf74	HG-T
73.9751	-0.22456	0.118658	-1.89249	0.0584255	0.182808	ENSG00000270441	None	LAMB2P1	HG-T
1465.76	-0.224612	0.0652967	-3.43987	0.000581999	0.00731565	ENSG00000138443	Downregulation	ABI2	HG-T
84.7656	-0.224616	0.182041	-1.23388	0.217249	0.422998	ENSG00000272072	None	NA	HG-T
12133	-0.224683	0.0685293	-3.27864	0.0010431	0.0109848	ENSG00000143515	Downregulation	ATP8B2	HG-T
11.2752	-0.224695	0.308401	-0.72858	0.466258	0.667281	ENSG00000280402	None	NA	HG-T
159.52	-0.224726	0.113377	-1.98211	0.0474673	0.158847	ENSG00000220804	None	LINC01881	HG-T
5287.49	-0.224739	0.0866209	-2.59451	0.00947269	0.0529117	ENSG00000185650	None	ZFP36L1	HG-T
372.013	-0.224952	0.0834485	-2.6957	0.00702419	0.0429433	ENSG00000135637	Downregulation	CCDC142	HG-T
919.326	-0.225115	0.0907378	-2.48094	0.0131037	0.0659425	ENSG00000169914	None	OTUD3	HG-T
62.805	-0.225156	0.16498	-1.36475	0.172331	0.365763	ENSG00000273445	None	NA	HG-T
79.5713	-0.225164	0.148415	-1.51712	0.129235	0.305701	ENSG00000239415	None	NA	HG-T
19.432	-0.225286	0.181816	-1.23909	0.215312	0.420567	ENSG00000272084	None	NA	HG-T
1963.57	-0.225296	0.0799808	-2.81688	0.00484922	0.0331928	ENSG00000135924	Downregulation	DNAJB2	HG-T
13.2985	-0.225342	0.281135	-0.801544	0.422817	0.632746	ENSG00000236165	None	PRADC1P1	HG-T
111.025	-0.225403	0.174964	-1.28828	0.197647	0.398336	ENSG00000251136	None	RIPK2-DT	HG-T
30.8883	-0.22541	0.190608	-1.18258	0.236974	0.445814	ENSG00000105808	None	RASA4	HG-T
62.7359	-0.22546	0.220025	-1.02471	0.305502	0.521067	ENSG00000270108	None	NA	HG-T
61.9417	-0.22552	0.167543	-1.34604	0.178288	0.373651	ENSG00000181097	None	LINC02878	HG-T
37.5458	-0.225611	0.258295	-0.873461	0.382412	0.594655	ENSG00000204323	None	SMIM5	HG-T
244.16	-0.225612	0.336849	-0.66977	0.503004	0.69868	ENSG00000169504	None	CLIC4	HG-T
75.3734	-0.225639	0.126101	-1.78935	0.0735583	0.212103	ENSG00000230513	None	THAP7-AS1	HG-T
52.8469	-0.225651	0.165412	-1.36418	0.172511	0.36598	ENSG00000166676	None	TVP23A	HG-T
67.2988	-0.225666	0.2038	-1.10729	0.268169	0.481378	ENSG00000269821	None	KCNQ1OT1	HG-T
932.777	-0.225774	0.067266	-3.35644	0.000789539	0.00899485	ENSG00000158467	Downregulation	AHCYL2	HG-T
2383.99	-0.225804	0.0838636	-2.69251	0.00709163	0.0432484	ENSG00000112763	Downregulation	BTN2A1	HG-T
10046.1	-0.225805	0.0912568	-2.47439	0.0133463	0.0667338	ENSG00000172349	None	IL16	HG-T
48.5404	-0.225811	0.198578	-1.13714	0.255479	0.466671	ENSG00000236991	None	EDRF1-AS1	HG-T
58.6767	-0.225842	0.150788	-1.49775	0.134199	0.313044	ENSG00000166333	None	ILK	HG-T
220.266	-0.225848	0.108684	-2.07803	0.0377062	0.135559	ENSG00000135519	None	KCNH3	HG-T
11.9352	-0.225893	0.271999	-0.830492	0.40626	0.617	ENSG00000258086	None	NA	HG-T
436.451	-0.225903	0.311117	-0.726104	0.467775	0.668572	ENSG00000105520	None	PLPPR2	HG-T
818.038	-0.225933	0.0790771	-2.85713	0.00427496	0.0303839	ENSG00000213463	Downregulation	SYNJ2BP	HG-T
229.268	-0.226069	0.0843906	-2.67884	0.00738781	0.0445401	ENSG00000258634	Downregulation	NA	HG-T
731.491	-0.226078	0.0935103	-2.41768	0.0156198	0.0745389	ENSG00000260404	None	NA	HG-T
34.1826	-0.226275	0.140116	-1.61492	0.106328	0.270974	ENSG00000205482	None	SPDYE18	HG-T
4290.9	-0.226309	0.179344	-1.26187	0.206995	0.409884	ENSG00000163508	None	EOMES	HG-T
34.7827	-0.226315	0.14782	-1.53102	0.125765	0.300644	ENSG00000259660	None	DNM1P47	HG-T
15.9626	-0.226324	0.28198	-0.802626	0.422191	0.632243	ENSG00000164669	None	INTS4P1	HG-T
587.711	-0.226357	0.0956227	-2.36718	0.017924	0.0820108	ENSG00000136925	None	TSTD2	HG-T
4186.33	-0.226395	0.168678	-1.34217	0.17954	0.375496	ENSG00000130775	None	THEMIS2	HG-T
5320.83	-0.226447	0.0790598	-2.86424	0.00418005	0.0298939	ENSG00000131507	Downregulation	NDFIP1	HG-T
31.7695	-0.226529	0.176814	-1.28117	0.200135	0.401764	ENSG00000155792	None	DEPTOR	HG-T
12.2619	-0.226599	0.281605	-0.804669	0.421011	0.631297	ENSG00000259318	None	HMGN1P1	HG-T
157.498	-0.226693	0.112026	-2.02358	0.0430134	0.14834	ENSG00000124444	None	ZNF576	HG-T
155.996	-0.226797	0.0786788	-2.88257	0.00394446	0.0287446	ENSG00000130810	Downregulation	PPAN	HG-T
853.781	-0.226831	0.107296	-2.11407	0.0345097	0.127764	ENSG00000173511	None	VEGFB	HG-T
33.757	-0.226846	0.206178	-1.10025	0.271225	0.48492	ENSG00000169314	None	C22orf15	HG-T
25.7076	-0.22692	0.226789	-1.00058	0.31703	0.532765	ENSG00000131730	None	CKMT2	HG-T
778.613	-0.22693	0.114851	-1.97587	0.0481697	0.160451	ENSG00000165240	None	ATP7A	HG-T
50.252	-0.227045	0.16396	-1.38476	0.166126	0.35795	ENSG00000232439	None	RPL18AP7	HG-T
796.981	-0.227068	0.115503	-1.96591	0.0493089	0.163082	ENSG00000114745	None	GORASP1	HG-T
88.9568	-0.227259	0.144861	-1.5688	0.116694	0.286404	ENSG00000004838	None	ZMYND10	HG-T
118.211	-0.227328	0.0911418	-2.49422	0.0126233	0.0642678	ENSG00000273329	None	NA	HG-T
9.24188	-0.227401	0.542184	-0.419418	0.674911	0.822912	ENSG00000177324	None	BEND2	HG-T
83.0741	-0.227469	0.15458	-1.47153	0.141149	0.323485	ENSG00000103888	None	CEMIP	HG-T
2158.2	-0.22755	0.0809203	-2.81202	0.0049231	0.0335376	ENSG00000198315	Downregulation	ZKSCAN8	HG-T
858.283	-0.227593	0.112949	-2.01501	0.0439038	0.150628	ENSG00000232434	None	AJM1	HG-T
422.952	-0.227642	0.112755	-2.01892	0.043496	0.149616	ENSG00000174796	None	THAP6	HG-T
10136.1	-0.227659	0.148668	-1.53133	0.125689	0.300578	ENSG00000133561	None	GIMAP6	HG-T
42.9994	-0.227668	0.141108	-1.61343	0.10665	0.271435	ENSG00000260912	None	NA	HG-T
86.0602	-0.227675	0.188335	-1.20889	0.226707	0.434746	ENSG00000227615	None	NA	HG-T
33.8525	-0.227691	0.210617	-1.08107	0.279668	0.493778	ENSG00000198870	None	STKLD1	HG-T
60.4936	-0.22783	0.176294	-1.29233	0.196242	0.396595	ENSG00000168282	None	MGAT2	HG-T
17.0485	-0.227863	0.306645	-0.743085	0.45743	0.660667	ENSG00000269997	None	NA	HG-T
2633.56	-0.227949	0.093999	-2.42502	0.0153075	0.0736627	ENSG00000112659	None	CUL9	HG-T
24.9795	-0.227962	0.189762	-1.2013	0.229633	0.438328	ENSG00000281912	None	LINC01144	HG-T
243.658	-0.228092	0.158864	-1.43577	0.151068	0.337546	ENSG00000269352	None	PTOV1-AS2	HG-T
1794.41	-0.228184	0.0661469	-3.44965	0.000561306	0.0071492	ENSG00000154767	Downregulation	XPC	HG-T
260.476	-0.228235	0.141721	-1.61045	0.107299	0.272405	ENSG00000217930	None	PAM16	HG-T
1622.75	-0.22825	0.0818139	-2.78987	0.00527288	0.0352021	ENSG00000196693	Downregulation	ZNF33B	HG-T
179.727	-0.228399	0.122272	-1.86796	0.0617672	0.189616	ENSG00000213889	None	PPM1N	HG-T
47.0076	-0.228555	0.186927	-1.2227	0.221443	0.427785	ENSG00000139547	None	RDH16	HG-T
24.0876	-0.228557	0.230353	-0.992206	0.321097	0.536695	ENSG00000231133	None	HAR1B	HG-T
37.5644	-0.228752	0.140251	-1.63102	0.102886	0.265653	ENSG00000231312	None	MAP4K3-DT	HG-T
145.816	-0.228892	0.0833265	-2.74693	0.00601559	0.0384709	ENSG00000259877	Downregulation	ZNF778-DT	HG-T
42.1016	-0.229128	0.225026	-1.01823	0.308569	0.524278	ENSG00000278384	None	NA	HG-T
695.05	-0.229275	0.139447	-1.64417	0.100141	0.261138	ENSG00000128487	None	SPECC1	HG-T
41.0109	-0.229282	0.145244	-1.5786	0.114428	0.282866	ENSG00000197557	None	TTC30A	HG-T
19.0952	-0.229324	0.197612	-1.16048	0.245855	0.455793	ENSG00000158683	None	PKD1L1	HG-T
364.703	-0.229335	0.102578	-2.23572	0.0253702	0.103342	ENSG00000167487	None	KLHL26	HG-T
17.6937	-0.229362	0.274005	-0.837074	0.402551	0.613362	ENSG00000229979	None	HMGN2P48	HG-T
14.5807	-0.229431	0.34385	-0.667241	0.504618	0.699902	ENSG00000261143	None	ADAMTS7P3	HG-T
1061.43	-0.229436	0.116833	-1.96378	0.0495553	0.163588	ENSG00000214425	None	LRRC37A4P	HG-T
9.2115	-0.229437	0.474704	-0.483327	0.628863	0.79119	ENSG00000145555	None	MYO10	HG-T
11.6026	-0.22946	0.241134	-0.951587	0.341306	0.556816	ENSG00000236850	None	NA	HG-T
68.663	-0.229478	0.147057	-1.56047	0.118648	0.289636	ENSG00000260296	None	NA	HG-T
698.765	-0.229565	0.113629	-2.02031	0.0433517	0.149327	ENSG00000143702	None	CEP170	HG-T
2066.75	-0.229578	0.136442	-1.6826	0.0924519	0.247412	ENSG00000167094	None	TTC16	HG-T
75.3673	-0.229598	0.190952	-1.20239	0.229214	0.437721	ENSG00000279942	None	NA	HG-T
120.666	-0.229677	0.175438	-1.30916	0.19048	0.389157	ENSG00000235245	None	NA	HG-T
61.0599	-0.229711	0.147996	-1.55214	0.120628	0.292567	ENSG00000125122	None	FBXL9P	HG-T
1335.11	-0.229715	0.107701	-2.13289	0.032934	0.123833	ENSG00000123636	None	BAZ2B	HG-T
9.00438	-0.229744	0.364338	-0.630578	0.528316	0.71779	ENSG00000234241	None	LOC149844	HG-T
44.4446	-0.229788	0.153928	-1.49283	0.135482	0.314885	ENSG00000279425	None	NA	HG-T
180.898	-0.22979	0.279297	-0.822744	0.410654	0.621039	ENSG00000279496	None	NA	HG-T
724.594	-0.229852	0.142973	-1.60766	0.107909	0.27319	ENSG00000238105	None	GOLGA2P5	HG-T
46.5288	-0.22986	0.188522	-1.21928	0.222739	0.429632	ENSG00000251819	None	RNU6-322P	HG-T
73.6769	-0.229908	0.180128	-1.27636	0.201829	0.403634	ENSG00000151117	None	TMEM86A	HG-T
123.434	-0.229963	0.117978	-1.9492	0.0512711	0.167265	ENSG00000196653	None	ZNF502	HG-T
13.5331	-0.229998	0.243199	-0.945721	0.344291	0.559555	ENSG00000267980	None	NA	HG-T
367.7	-0.229999	0.14074	-1.6342	0.102216	0.264673	ENSG00000053702	None	NRIP2	HG-T
2181.06	-0.230022	0.0675663	-3.40439	0.000663122	0.00796045	ENSG00000156804	Downregulation	FBXO32	HG-T
228.02	-0.230024	0.0928818	-2.47652	0.013267	0.0664156	ENSG00000148832	None	PAOX	HG-T
1991.38	-0.230222	0.0971081	-2.37078	0.0177505	0.0814395	ENSG00000172766	None	NAA16	HG-T
495.502	-0.230235	0.116375	-1.9784	0.0478839	0.159853	ENSG00000168096	None	ANKS3	HG-T
161.695	-0.230302	0.482076	-0.477729	0.632843	0.794031	ENSG00000196664	None	TLR7	HG-T
17.9361	-0.23036	0.202514	-1.1375	0.255329	0.466594	ENSG00000268804	None	LINC02132	HG-T
125.992	-0.230365	0.178168	-1.29297	0.196023	0.396229	ENSG00000281896	None	NA	HG-T
488.829	-0.2304	0.0896372	-2.57036	0.0101593	0.0554985	ENSG00000149292	None	TTC12	HG-T
178.402	-0.23047	0.158707	-1.45217	0.146455	0.331682	ENSG00000213906	None	LTB4R2	HG-T
2005.59	-0.23051	0.205804	-1.12005	0.262694	0.475078	ENSG00000186350	None	RXRA	HG-T
4227.99	-0.230522	0.0672031	-3.43023	0.000603078	0.00748796	ENSG00000169220	Downregulation	RGS14	HG-T
12.9522	-0.230598	0.243667	-0.946366	0.343962	0.559466	ENSG00000272264	None	NA	HG-T
2480.58	-0.230614	0.112197	-2.05544	0.0398365	0.140699	ENSG00000118412	None	CASP8AP2	HG-T
85.2492	-0.230639	0.14168	-1.62788	0.10355	0.266768	ENSG00000276317	None	NA	HG-T
2977.51	-0.230677	0.176491	-1.30701	0.191208	0.389935	ENSG00000173209	None	AHSA2P	HG-T
117.867	-0.230679	0.115944	-1.98957	0.0466381	0.156954	ENSG00000279010	None	NA	HG-T
12.1932	-0.230688	0.250513	-0.920863	0.357122	0.57168	ENSG00000236114	None	LOC100130881	HG-T
648.115	-0.230784	0.0651463	-3.54255	0.000396271	0.00548397	ENSG00000081760	Downregulation	AACS	HG-T
12.8104	-0.230798	0.254918	-0.905383	0.365263	0.579762	ENSG00000267366	None	NA	HG-T
101.969	-0.230871	0.177648	-1.2996	0.193738	0.393144	ENSG00000267523	None	NA	HG-T
987.32	-0.230886	0.059132	-3.90459	9.43851e-05	0.00190213	ENSG00000166526	Downregulation	ZNF3	HG-T
3618.1	-0.230928	0.0880727	-2.62202	0.00874113	0.0499398	ENSG00000158805	Downregulation	ZNF276	HG-T
137.577	-0.230976	0.0980178	-2.35646	0.0184498	0.0837662	ENSG00000116819	None	TFAP2E	HG-T
1192.37	-0.231087	0.0628157	-3.67881	0.000234327	0.00375075	ENSG00000140688	Downregulation	RUSF1	HG-T
73.9686	-0.231112	0.176726	-1.30774	0.190961	0.38966	ENSG00000274925	None	ZKSCAN2-DT	HG-T
44.9343	-0.231174	0.150029	-1.54086	0.123352	0.297238	ENSG00000249492	None	NA	HG-T
183.287	-0.231351	0.112409	-2.05811	0.0395797	0.140078	ENSG00000176472	None	ZNF575	HG-T
108.035	-0.231401	0.131701	-1.75702	0.078914	0.222228	ENSG00000176659	None	LINC02910	HG-T
2447.22	-0.231416	0.0805616	-2.87253	0.00407199	0.0293275	ENSG00000168300	Downregulation	PCMTD1	HG-T
883.831	-0.231448	0.121699	-1.9018	0.0571972	0.180397	ENSG00000133805	None	AMPD3	HG-T
326.889	-0.231479	0.191979	-1.20575	0.227915	0.435964	ENSG00000238268	None	NA	HG-T
273.51	-0.231551	0.100018	-2.31508	0.0206084	0.0902366	ENSG00000255310	None	NA	HG-T
31.4415	-0.231553	0.394651	-0.586728	0.557386	0.739599	ENSG00000049323	None	LTBP1	HG-T
809.026	-0.231588	0.102273	-2.26442	0.0235485	0.0985477	ENSG00000145246	None	ATP10D	HG-T
45.356	-0.231596	0.26163	-0.885204	0.376046	0.589144	ENSG00000166025	None	AMOTL1	HG-T
577.058	-0.231601	0.0837053	-2.76686	0.00565983	0.036915	ENSG00000198420	Downregulation	TCAF1	HG-T
172.623	-0.231768	0.0960426	-2.41318	0.0158142	0.0748927	ENSG00000166529	None	ZSCAN21	HG-T
15.6965	-0.231781	0.197594	-1.17302	0.24079	0.450122	ENSG00000243155	None	NA	HG-T
1101.71	-0.231811	0.0764138	-3.03363	0.00241629	0.0201505	ENSG00000135414	Downregulation	GDF11	HG-T
14.9541	-0.231877	0.306731	-0.755963	0.449671	0.654536	ENSG00000241525	None	LOC105371430	HG-T
40.1694	-0.231926	0.150876	-1.53719	0.124247	0.29841	ENSG00000144214	None	LYG1	HG-T
54.4503	-0.231936	0.131055	-1.76977	0.0767659	0.218494	ENSG00000187583	None	PLEKHN1	HG-T
1877.9	-0.232012	0.400457	-0.579368	0.562341	0.743539	ENSG00000125810	None	CD93	HG-T
1230.84	-0.232013	0.076921	-3.01625	0.00255924	0.0209879	ENSG00000180884	Downregulation	ZNF792	HG-T
2086.03	-0.232015	0.101726	-2.28078	0.0225612	0.0954355	ENSG00000106460	None	TMEM106B	HG-T
42.8472	-0.232063	0.134532	-1.72496	0.0845346	0.232558	ENSG00000232470	None	NA	HG-T
40.7151	-0.232148	0.161313	-1.43912	0.150118	0.336529	ENSG00000246090	None	LOC100507053	HG-T
1304.24	-0.232337	0.137324	-1.69189	0.0906671	0.244144	ENSG00000163945	None	UVSSA	HG-T
530.544	-0.232383	0.0994292	-2.33717	0.0194303	0.0867133	ENSG00000264247	None	ZNF407-AS1	HG-T
1250.03	-0.232419	0.0645127	-3.60269	0.000314946	0.00465307	ENSG00000166685	Downregulation	COG1	HG-T
2212.93	-0.232472	0.0661913	-3.51212	0.000444541	0.00598415	ENSG00000079335	Downregulation	CDC14A	HG-T
9308.72	-0.232591	0.120331	-1.93293	0.0532449	0.171182	ENSG00000227507	None	LTB	HG-T
2195.54	-0.23263	0.11114	-2.09313	0.036338	0.13232	ENSG00000163297	None	ANTXR2	HG-T
137.08	-0.232684	0.113797	-2.04473	0.0408816	0.143076	ENSG00000247679	None	NA	HG-T
70.6454	-0.23276	0.109738	-2.12106	0.0339172	0.126489	ENSG00000138669	None	PRKG2	HG-T
698.933	-0.232935	0.0943876	-2.46786	0.0135924	0.0675621	ENSG00000011021	None	CLCN6	HG-T
105.77	-0.232942	0.175109	-1.33027	0.183429	0.380333	ENSG00000177990	None	DPY19L2	HG-T
122.655	-0.232963	0.137593	-1.69313	0.0904303	0.243844	ENSG00000268087	None	NA	HG-T
139.727	-0.232994	0.197945	-1.17706	0.23917	0.448114	ENSG00000124772	None	CPNE5	HG-T
16.9331	-0.233022	0.331991	-0.701892	0.482747	0.681588	ENSG00000275481	None	NA	HG-T
703.699	-0.233098	0.18645	-1.25019	0.211231	0.415793	ENSG00000250251	None	PKD1P6	HG-T
3081.96	-0.233134	0.0822508	-2.83443	0.00459074	0.0318676	ENSG00000147324	Downregulation	MFHAS1	HG-T
455.77	-0.233144	0.0668234	-3.48896	0.000484899	0.00640291	ENSG00000132326	Downregulation	PER2	HG-T
19.1272	-0.233145	0.279306	-0.834731	0.403869	0.61454	ENSG00000224863	None	LINC01398	HG-T
15.1939	-0.233178	0.206959	-1.12669	0.259874	0.472086	ENSG00000103599	None	IQCH	HG-T
1523.59	-0.233269	0.0797269	-2.92585	0.00343512	0.0259755	ENSG00000183718	Downregulation	TRIM52	HG-T
1426.84	-0.233313	0.133977	-1.74144	0.0816064	0.226924	ENSG00000135631	None	RAB11FIP5	HG-T
312.093	-0.233428	0.146395	-1.59451	0.110823	0.277595	ENSG00000236439	None	NA	HG-T
6855.26	-0.233495	0.11034	-2.11613	0.0343337	0.127248	ENSG00000128159	None	TUBGCP6	HG-T
1273.91	-0.233497	0.0831871	-2.80689	0.00500223	0.0338525	ENSG00000001631	Downregulation	KRIT1	HG-T
9667.87	-0.233646	0.0878981	-2.65815	0.00785721	0.0465118	ENSG00000103657	Downregulation	HERC1	HG-T
9.9338	-0.233691	0.252977	-0.923765	0.355609	0.570314	ENSG00000230319	None	TTLL1-AS1	HG-T
21.7251	-0.233715	0.192865	-1.2118	0.225587	0.433239	ENSG00000250742	None	LINC02381	HG-T
83.3146	-0.233752	0.250206	-0.934238	0.350181	0.564862	ENSG00000136404	None	TM6SF1	HG-T
549.985	-0.233796	0.0806469	-2.89901	0.00374338	0.0277238	ENSG00000154328	Downregulation	NEIL2	HG-T
1565.01	-0.23387	0.11905	-1.96448	0.0494746	0.163473	ENSG00000196455	None	PIK3R4	HG-T
39.8502	-0.233891	0.492186	-0.475208	0.634639	0.795071	ENSG00000248810	None	LINC02432	HG-T
102.458	-0.233948	0.107532	-2.17561	0.0295841	0.115275	ENSG00000138193	None	PLCE1	HG-T
420.052	-0.234005	0.156194	-1.49818	0.134088	0.312988	ENSG00000256553	None	TRAV1-2	HG-T
142.008	-0.23404	0.141232	-1.65713	0.0974924	0.256246	ENSG00000272529	None	NA	HG-T
6116.66	-0.234123	0.102745	-2.27868	0.0226861	0.0957536	ENSG00000146830	None	GIGYF1	HG-T
2196.93	-0.234175	0.0642676	-3.64375	0.000268692	0.00413422	ENSG00000177000	Downregulation	MTHFR	HG-T
765.29	-0.234247	0.0829741	-2.82313	0.00475571	0.0327365	ENSG00000198934	Downregulation	MAGEE1	HG-T
19.1592	-0.234259	0.249547	-0.938738	0.347865	0.562819	ENSG00000256084	None	NA	HG-T
19.5066	-0.234333	0.381839	-0.613695	0.539417	0.726513	ENSG00000137831	None	UACA	HG-T
13.4034	-0.234402	0.320715	-0.730875	0.464856	0.666157	ENSG00000274124	None	NA	HG-T
66.4687	-0.234431	0.214229	-1.0943	0.273823	0.48749	ENSG00000271843	None	NA	HG-T
8.89365	-0.234496	0.344508	-0.68067	0.49608	0.691677	ENSG00000231609	None	EHBP1-AS1	HG-T
160.061	-0.234545	0.0813186	-2.88427	0.0039232	0.0286501	ENSG00000184307	Downregulation	ZDHHC23	HG-T
58.2364	-0.234558	0.202361	-1.1591	0.246414	0.456387	ENSG00000205238	None	SPDYE2	HG-T
79.9035	-0.234661	0.171703	-1.36667	0.171729	0.365041	ENSG00000161664	None	ASB16	HG-T
12.5499	-0.234679	0.263231	-0.891532	0.372644	0.586257	ENSG00000226849	None	NA	HG-T
9.25686	-0.234809	0.225055	-1.04334	0.296791	0.511759	ENSG00000226245	None	ZNF32-AS1	HG-T
40.2185	-0.234849	0.152876	-1.53621	0.124488	0.29874	ENSG00000260329	None	TMEM263-DT	HG-T
528.984	-0.23501	0.125135	-1.87805	0.0603746	0.186769	ENSG00000010539	None	ZNF200	HG-T
356.797	-0.235091	0.318577	-0.737941	0.46055	0.663013	ENSG00000137393	None	RNF144B	HG-T
61.4004	-0.235149	0.198989	-1.18172	0.237317	0.446093	ENSG00000175352	None	NRIP3	HG-T
88.4768	-0.235176	0.122359	-1.92202	0.0546034	0.174446	ENSG00000253106	None	NA	HG-T
22.9491	-0.235245	0.519717	-0.45264	0.650808	0.806899	ENSG00000224307	None	LINC02975	HG-T
5712.7	-0.235281	0.0962176	-2.4453	0.0144731	0.0707117	ENSG00000175727	None	MLXIP	HG-T
13.6546	-0.235284	0.263469	-0.893023	0.371845	0.585587	ENSG00000274765	None	NA	HG-T
12.7488	-0.235306	0.316687	-0.743024	0.457467	0.660667	ENSG00000280334	None	NA	HG-T
23.3055	-0.235387	0.192103	-1.22532	0.220456	0.426706	ENSG00000205763	None	RP9P	HG-T
97.295	-0.23541	0.143593	-1.63943	0.101124	0.262946	ENSG00000240731	None	NA	HG-T
922.742	-0.235471	0.101451	-2.32103	0.020285	0.0893276	ENSG00000107816	None	LZTS2	HG-T
252.398	-0.235493	0.316798	-0.743353	0.457268	0.660665	ENSG00000140450	None	ARRDC4	HG-T
4568.89	-0.235542	0.0804653	-2.92724	0.0034198	0.0259391	ENSG00000147457	Downregulation	CHMP7	HG-T
11700.6	-0.23555	0.089263	-2.63883	0.00831923	0.0483406	ENSG00000005810	Downregulation	MYCBP2	HG-T
4488.22	-0.235552	0.100368	-2.34687	0.0189317	0.0852813	ENSG00000135968	None	GCC2	HG-T
19.1654	-0.235562	0.442181	-0.532727	0.594222	0.766225	ENSG00000111452	None	ADGRD1	HG-T
51.2315	-0.235792	0.135842	-1.73578	0.0826022	0.228882	ENSG00000228775	None	WEE2-AS1	HG-T
43.6056	-0.235914	0.255665	-0.922747	0.356139	0.570688	ENSG00000180875	None	GREM2	HG-T
61.9985	-0.235914	0.1742	-1.35427	0.17565	0.369864	ENSG00000164406	None	LEAP2	HG-T
146.585	-0.235952	0.16562	-1.42466	0.154255	0.341713	ENSG00000166762	None	CATSPER2	HG-T
27.1763	-0.235996	0.256523	-0.919981	0.357583	0.572152	ENSG00000144152	None	FBLN7	HG-T
5482.49	-0.235999	0.156707	-1.50599	0.13207	0.309831	ENSG00000111796	None	KLRB1	HG-T
9.75468	-0.236012	0.2947	-0.800856	0.423215	0.633118	ENSG00000232295	None	NA	HG-T
17.7571	-0.236123	0.311532	-0.757942	0.448486	0.653598	ENSG00000165917	None	RAPSN	HG-T
14.8008	-0.236223	0.277861	-0.850149	0.395242	0.60683	ENSG00000211827	None	TRDJ2	HG-T
232.877	-0.236229	0.113088	-2.08889	0.0367176	0.133281	ENSG00000185621	None	LMLN	HG-T
9.80492	-0.236276	0.367784	-0.642431	0.520594	0.712511	ENSG00000265908	None	NA	HG-T
3283.19	-0.236299	0.0921768	-2.56354	0.0103611	0.0562549	ENSG00000149212	None	SESN3	HG-T
20.083	-0.236305	0.213731	-1.10562	0.268891	0.482195	ENSG00000275854	None	NA	HG-T
15.8736	-0.236325	0.302787	-0.780499	0.435098	0.643861	ENSG00000264924	None	NA	HG-T
2006.63	-0.236329	0.078262	-3.01972	0.00253011	0.0208282	ENSG00000237943	Downregulation	PRKCQ-AS1	HG-T
668.78	-0.236377	0.084673	-2.79165	0.00524406	0.035064	ENSG00000197372	Downregulation	ZNF675	HG-T
37.7623	-0.236393	0.22009	-1.07408	0.282789	0.497256	ENSG00000171160	None	MORN4	HG-T
34.7549	-0.236399	0.1804	-1.31042	0.190054	0.388729	ENSG00000181227	None	DLSTP1	HG-T
409.121	-0.236423	0.145241	-1.6278	0.103568	0.266774	ENSG00000147576	None	ADHFE1	HG-T
1047.11	-0.236505	0.0676016	-3.49851	0.000467859	0.00623487	ENSG00000163785	Downregulation	RYK	HG-T
290.526	-0.236548	0.185931	-1.27223	0.20329	0.405242	ENSG00000010310	None	GIPR	HG-T
32.2392	-0.236558	0.194808	-1.21431	0.224629	0.431976	ENSG00000265511	None	NA	HG-T
703.774	-0.23656	0.0708684	-3.33801	0.000843793	0.00948156	ENSG00000171045	Downregulation	TSNARE1	HG-T
2268.29	-0.236571	0.0739648	-3.19843	0.0013818	0.0133773	ENSG00000104219	Downregulation	ZDHHC2	HG-T
93.2624	-0.236572	0.0898783	-2.63214	0.00848499	0.0489623	ENSG00000105072	Downregulation	C19orf44	HG-T
28.6846	-0.236591	0.163198	-1.44972	0.147138	0.33262	ENSG00000140987	None	ZSCAN32	HG-T
2102.95	-0.236768	0.107995	-2.19241	0.02835	0.11169	ENSG00000138468	None	SENP7	HG-T
809.238	-0.236816	0.0698383	-3.39091	0.000696601	0.00823477	ENSG00000115486	Downregulation	GGCX	HG-T
58.0371	-0.236837	0.16536	-1.43225	0.152071	0.339024	ENSG00000162461	None	SLC25A34	HG-T
37.2397	-0.236863	0.213231	-1.11083	0.266642	0.479614	ENSG00000280300	None	NA	HG-T
77.6043	-0.236886	0.152062	-1.55782	0.119277	0.290519	ENSG00000254860	None	TMEM9B-AS1	HG-T
464.609	-0.236896	0.0768654	-3.08196	0.00205642	0.0178564	ENSG00000116922	Downregulation	C1orf109	HG-T
318.834	-0.23693	0.11803	-2.00737	0.0447107	0.15258	ENSG00000082269	None	FAM135A	HG-T
17.333	-0.236939	0.197289	-1.20098	0.229761	0.438426	ENSG00000267390	None	KDSR-DT	HG-T
1458.66	-0.237132	0.106302	-2.23073	0.025699	0.104239	ENSG00000115421	None	PAPOLG	HG-T
5345.93	-0.237168	0.131619	-1.80193	0.0715567	0.208583	ENSG00000177663	None	IL17RA	HG-T
438.088	-0.237208	0.137798	-1.72141	0.0851762	0.233764	ENSG00000211695	None	TRGV9	HG-T
672.551	-0.237305	0.12268	-1.93435	0.0530702	0.171003	ENSG00000184574	None	LPAR5	HG-T
236.621	-0.237322	0.148506	-1.59806	0.11003	0.276189	ENSG00000272316	None	NA	HG-T
1568.52	-0.23736	0.103458	-2.29426	0.0217754	0.0933902	ENSG00000011405	None	PIK3C2A	HG-T
18.8252	-0.237372	0.221724	-1.07057	0.284362	0.498803	ENSG00000272037	None	NA	HG-T
40.1426	-0.237439	0.188852	-1.25728	0.208653	0.412269	ENSG00000273478	None	NA	HG-T
1753.63	-0.237509	0.0981191	-2.42062	0.0154941	0.0742502	ENSG00000157741	None	UBN2	HG-T
33.8484	-0.237531	0.2002	-1.18647	0.235437	0.44385	ENSG00000110693	None	SOX6	HG-T
2601.15	-0.23764	0.081014	-2.93333	0.00335352	0.0255373	ENSG00000051009	Downregulation	FHIP1B	HG-T
2389.48	-0.237648	0.0910687	-2.60955	0.00906625	0.0511042	ENSG00000198642	None	KLHL9	HG-T
135.234	-0.237745	0.169414	-1.40333	0.160518	0.350437	ENSG00000236790	None	LINC00299	HG-T
3779.02	-0.237755	0.109413	-2.17299	0.0297809	0.115766	ENSG00000196547	None	MAN2A2	HG-T
152.353	-0.237769	0.0892478	-2.66414	0.00771845	0.0459515	ENSG00000261824	Downregulation	LINC00662	HG-T
2582.22	-0.23778	0.11401	-2.08561	0.0370138	0.133906	ENSG00000259834	None	NA	HG-T
2621.7	-0.237798	0.150173	-1.5835	0.113308	0.281171	ENSG00000185101	None	ANO9	HG-T
175.269	-0.237848	0.140993	-1.68695	0.0916137	0.245922	ENSG00000129646	None	QRICH2	HG-T
101.69	-0.237927	0.196393	-1.21148	0.22571	0.433318	ENSG00000260051	None	NA	HG-T
684.101	-0.237965	0.113647	-2.0939	0.0362688	0.132113	ENSG00000107815	None	TWNK	HG-T
6804.28	-0.237966	0.125327	-1.89876	0.0575963	0.181038	ENSG00000177311	None	ZBTB38	HG-T
1199.84	-0.238009	0.0963703	-2.46973	0.0135215	0.0673246	ENSG00000106608	None	URGCP	HG-T
9.92514	-0.238011	0.259833	-0.916014	0.35966	0.573933	ENSG00000268069	None	NA	HG-T
116.344	-0.238079	0.0959483	-2.48133	0.0130893	0.0658975	ENSG00000249459	None	ZNF286B	HG-T
281.535	-0.238134	0.0844484	-2.81988	0.00480417	0.032965	ENSG00000279348	Downregulation	NA	HG-T
22.6427	-0.238211	0.184909	-1.28826	0.197657	0.398336	ENSG00000239300	None	NA	HG-T
627.561	-0.238235	0.104428	-2.28134	0.0225282	0.0953405	ENSG00000176049	None	JAKMIP2	HG-T
101.676	-0.238249	0.137719	-1.72997	0.083636	0.230747	ENSG00000104863	None	LIN7B	HG-T
403.098	-0.238366	0.0910479	-2.61803	0.00884401	0.0503112	ENSG00000128791	None	TWSG1	HG-T
134.379	-0.238489	0.0808461	-2.94991	0.0031787	0.0245965	ENSG00000128567	Downregulation	PODXL	HG-T
17.0883	-0.238525	0.240704	-0.990944	0.321713	0.537341	ENSG00000205085	None	GARIN1A	HG-T
926.162	-0.238644	0.0733951	-3.2515	0.00114799	0.0118158	ENSG00000105875	Downregulation	WDR91	HG-T
110.328	-0.238706	0.146707	-1.6271	0.103717	0.266959	ENSG00000101000	None	PROCR	HG-T
32.5745	-0.238723	0.159958	-1.49241	0.135592	0.315097	ENSG00000236861	None	BET1-AS1	HG-T
83.3728	-0.23873	0.172555	-1.3835	0.166512	0.358149	ENSG00000256937	None	KRT17P8	HG-T
306.608	-0.238733	0.161105	-1.48185	0.138381	0.319218	ENSG00000237296	None	SMG1P1	HG-T
11.0656	-0.238734	0.27341	-0.873173	0.382569	0.594667	ENSG00000099377	None	HSD3B7	HG-T
240.974	-0.238853	0.0910669	-2.62282	0.00872042	0.0498545	ENSG00000167637	Downregulation	ZNF283	HG-T
11.0791	-0.238862	0.276639	-0.863444	0.387893	0.600126	ENSG00000235237	None	NA	HG-T
1408.7	-0.238885	0.0953085	-2.50644	0.0121955	0.0629679	ENSG00000215041	None	NEURL4	HG-T
209.631	-0.238937	0.206688	-1.15603	0.247669	0.457387	ENSG00000225138	None	SLC9A3-AS1	HG-T
70.9759	-0.238957	0.106817	-2.23706	0.0252826	0.103058	ENSG00000272686	None	WASL-DT	HG-T
183.142	-0.239084	0.0804537	-2.9717	0.00296158	0.0232815	ENSG00000273270	Downregulation	NA	HG-T
28.8849	-0.239084	0.258228	-0.925865	0.354516	0.569032	ENSG00000121742	None	GJB6	HG-T
14.2823	-0.23912	0.271444	-0.880919	0.378362	0.590615	ENSG00000275413	None	NA	HG-T
40.6828	-0.239314	0.184792	-1.29505	0.195304	0.395264	ENSG00000228663	None	PSMD10P1	HG-T
24.34	-0.239361	0.183669	-1.30321	0.192502	0.391463	ENSG00000278390	None	LOC101929140	HG-T
14.5782	-0.239367	0.203306	-1.17738	0.239045	0.447977	ENSG00000174527	None	MYO1H	HG-T
27.6956	-0.239396	0.186774	-1.28174	0.199932	0.401516	ENSG00000206140	None	TMEM191C	HG-T
26941.7	-0.239407	0.0871656	-2.74658	0.00602206	0.0384709	ENSG00000178209	Downregulation	PLEC	HG-T
1109.23	-0.239492	0.148942	-1.60796	0.107844	0.273145	ENSG00000104324	None	CPQ	HG-T
253.298	-0.239523	0.165697	-1.44555	0.148305	0.333979	ENSG00000158457	None	TSPAN33	HG-T
622.122	-0.239532	0.165604	-1.44641	0.148062	0.333748	ENSG00000121716	None	PILRB	HG-T
11.3844	-0.23955	0.381437	-0.628018	0.529992	0.719112	ENSG00000206013	None	IFITM5	HG-T
30.8599	-0.239585	0.156025	-1.53555	0.124649	0.299002	ENSG00000251143	None	LOC100128494	HG-T
99.773	-0.239614	0.0908009	-2.63889	0.00831772	0.0483406	ENSG00000196357	Downregulation	ZNF565	HG-T
152.42	-0.239725	0.13464	-1.78049	0.0749962	0.215124	ENSG00000260077	None	NA	HG-T
19.6312	-0.239791	0.265114	-0.904485	0.365738	0.57983	ENSG00000185710	None	SMG1P4	HG-T
324.999	-0.239799	0.103381	-2.31957	0.0203641	0.0894494	ENSG00000179909	None	ZNF154	HG-T
382.201	-0.239802	0.325566	-0.73657	0.461384	0.663881	ENSG00000181444	None	ZNF467	HG-T
24.4602	-0.239861	0.484101	-0.495477	0.620263	0.785379	ENSG00000116711	None	PLA2G4A	HG-T
675.618	-0.239953	0.11638	-2.0618	0.0392269	0.13915	ENSG00000119401	None	TRIM32	HG-T
1110.4	-0.240139	0.101603	-2.36349	0.0181036	0.0825415	ENSG00000118620	None	ZNF430	HG-T
2489.08	-0.240312	0.197617	-1.21605	0.223965	0.431139	ENSG00000007237	None	GAS7	HG-T
37.5377	-0.240436	0.189565	-1.26836	0.204669	0.40713	ENSG00000272153	None	NA	HG-T
70.7365	-0.240469	0.145507	-1.65263	0.0984072	0.257787	ENSG00000180855	None	ZNF443	HG-T
12.9197	-0.240578	0.215167	-1.1181	0.263525	0.475919	ENSG00000175886	None	RPL7AP66	HG-T
1073.12	-0.240614	0.0671008	-3.58586	0.000335963	0.0048678	ENSG00000163935	Downregulation	SFMBT1	HG-T
1583.1	-0.240779	0.105888	-2.27391	0.0229716	0.0966488	ENSG00000103064	None	SLC7A6	HG-T
852.154	-0.240943	0.142823	-1.687	0.0916032	0.245922	ENSG00000101236	None	RNF24	HG-T
316.889	-0.241027	0.129011	-1.86826	0.0617256	0.189616	ENSG00000273033	None	LINC02035	HG-T
398.093	-0.241044	0.0922527	-2.61287	0.00897862	0.050794	ENSG00000251247	None	ZNF345	HG-T
24.6913	-0.241418	0.185248	-1.30322	0.1925	0.391463	ENSG00000282320	None	TRBJ1-1	HG-T
1043.63	-0.241526	0.0783598	-3.08227	0.00205427	0.0178467	ENSG00000089335	Downregulation	ZNF302	HG-T
222.797	-0.241604	0.15049	-1.60545	0.108395	0.274018	ENSG00000155099	None	PIP4P2	HG-T
4418.59	-0.241759	0.0754598	-3.20382	0.00135619	0.0131811	ENSG00000180357	Downregulation	ZNF609	HG-T
41.5838	-0.241853	0.185057	-1.30691	0.191244	0.389963	ENSG00000264343	None	NOTCH2NLA	HG-T
32.1581	-0.241897	0.188996	-1.2799	0.200579	0.402206	ENSG00000247516	None	MIR4458HG	HG-T
14.8672	-0.241937	0.23697	-1.02096	0.307272	0.522796	ENSG00000261096	None	NA	HG-T
15.3303	-0.242066	0.23413	-1.0339	0.301184	0.516252	ENSG00000170667	None	RASA4B	HG-T
346.578	-0.242074	0.0933671	-2.59271	0.00952226	0.0530777	ENSG00000189298	None	ZKSCAN3	HG-T
701.972	-0.242074	0.111659	-2.16797	0.030161	0.116875	ENSG00000173611	None	SCAI	HG-T
2441.68	-0.242077	0.0910758	-2.65797	0.00786126	0.0465118	ENSG00000167778	Downregulation	SPRYD3	HG-T
80.741	-0.242236	0.22111	-1.09555	0.273277	0.486875	ENSG00000166963	None	MAP1A	HG-T
270.912	-0.242336	0.178711	-1.35602	0.175094	0.369011	ENSG00000229729	None	NA	HG-T
174.272	-0.242362	0.169972	-1.42589	0.1539	0.341163	ENSG00000167524	None	RSKR	HG-T
2727.69	-0.242423	0.0964412	-2.51369	0.0119477	0.0621519	ENSG00000150995	None	ITPR1	HG-T
1086.81	-0.242593	0.0705957	-3.43636	0.000589578	0.00737869	ENSG00000113658	Downregulation	SMAD5	HG-T
796.408	-0.242604	0.0988111	-2.45523	0.0140796	0.0692788	ENSG00000083814	None	ZNF671	HG-T
69.3028	-0.242668	0.144529	-1.67902	0.0931479	0.248534	ENSG00000257176	None	LOC100506606	HG-T
56.8631	-0.242705	0.180326	-1.34592	0.178328	0.373651	ENSG00000165533	None	TTC8	HG-T
2712.59	-0.242711	0.0944144	-2.5707	0.0101493	0.0554713	ENSG00000163348	None	PYGO2	HG-T
26.9237	-0.242716	0.156489	-1.55101	0.1209	0.292978	ENSG00000233903	None	NA	HG-T
121.901	-0.242777	0.126989	-1.9118	0.055902	0.177381	ENSG00000251615	None	NA	HG-T
1657.54	-0.242841	0.0785904	-3.08995	0.00200188	0.0175266	ENSG00000121671	Downregulation	CRY2	HG-T
1315.73	-0.242956	0.156692	-1.55053	0.121015	0.293175	ENSG00000165175	None	MID1IP1	HG-T
899.558	-0.24301	0.147261	-1.6502	0.0989016	0.25865	ENSG00000223745	None	CCDC18-AS1	HG-T
472.206	-0.243014	0.105746	-2.29809	0.0215567	0.0929258	ENSG00000162836	None	ACP6	HG-T
28.3544	-0.243088	0.184509	-1.31748	0.187676	0.385463	ENSG00000237846	None	NA	HG-T
96.2526	-0.243099	0.170953	-1.42202	0.155019	0.342897	ENSG00000160229	None	ZNF66	HG-T
112.462	-0.243108	0.124326	-1.95541	0.0505352	0.16571	ENSG00000274561	None	NA	HG-T
12.0638	-0.243111	0.22604	-1.07552	0.28214	0.496722	ENSG00000143257	None	NR1I3	HG-T
108.533	-0.243124	0.137699	-1.76562	0.0774597	0.219783	ENSG00000049192	None	ADAMTS6	HG-T
87.893	-0.243135	0.125323	-1.94007	0.0523708	0.169713	ENSG00000176222	None	ZNF404	HG-T
874.699	-0.243175	0.0904251	-2.68924	0.0071615	0.0435591	ENSG00000213020	Downregulation	ZNF611	HG-T
3768.48	-0.243177	0.0905062	-2.68686	0.00721271	0.0438012	ENSG00000171988	Downregulation	JMJD1C	HG-T
19.8656	-0.243246	0.349437	-0.696109	0.48636	0.684374	ENSG00000112238	None	PRDM13	HG-T
18.7171	-0.243271	0.243461	-0.999219	0.317689	0.533271	ENSG00000143590	None	EFNA3	HG-T
51.2773	-0.243314	0.193629	-1.2566	0.208899	0.412476	ENSG00000241489	None	NA	HG-T
2741.45	-0.243349	0.150395	-1.61807	0.105648	0.269999	ENSG00000184014	None	DENND5A	HG-T
171.874	-0.243365	0.0905596	-2.68734	0.00720231	0.0437535	ENSG00000197863	Downregulation	ZNF790	HG-T
11.6583	-0.243427	0.267494	-0.910029	0.362807	0.57709	ENSG00000273507	None	NA	HG-T
8414.01	-0.243551	0.0852911	-2.85553	0.00429651	0.0304994	ENSG00000077044	Downregulation	DGKD	HG-T
853.569	-0.243649	0.147583	-1.65093	0.0987527	0.258418	ENSG00000242086	None	SDHAP2	HG-T
47.1117	-0.243694	0.203326	-1.19854	0.230706	0.43926	ENSG00000180139	None	ACTA2-AS1	HG-T
315.934	-0.243779	0.151354	-1.61066	0.107255	0.272331	ENSG00000126790	None	L3HYPDH	HG-T
115.613	-0.243795	0.119065	-2.04759	0.0406002	0.142377	ENSG00000196338	None	NLGN3	HG-T
46.9945	-0.243948	0.269501	-0.905183	0.365368	0.579762	ENSG00000265194	None	NA	HG-T
7775.92	-0.243965	0.0946297	-2.5781	0.00993446	0.0546601	ENSG00000178971	None	CTC1	HG-T
14.1031	-0.24402	0.260277	-0.937542	0.34848	0.563161	ENSG00000281358	None	RASSF1-AS1	HG-T
25.8273	-0.244021	0.197116	-1.23796	0.215732	0.421143	ENSG00000176358	None	TAC4	HG-T
122.182	-0.244069	0.159014	-1.53489	0.124812	0.299226	ENSG00000154102	None	C16orf74	HG-T
436.248	-0.244143	0.182485	-1.33788	0.180934	0.377178	ENSG00000198113	None	TOR4A	HG-T
272.388	-0.244204	0.355185	-0.68754	0.491742	0.687961	ENSG00000095303	None	PTGS1	HG-T
815.072	-0.244227	0.165464	-1.47601	0.139942	0.321689	ENSG00000234771	None	SLC25A25-AS1	HG-T
16170.7	-0.24423	0.0769628	-3.17336	0.00150688	0.0141673	ENSG00000103479	Downregulation	RBL2	HG-T
161.903	-0.244245	0.158977	-1.53636	0.12445	0.298692	ENSG00000175866	None	BAIAP2	HG-T
83.4674	-0.244282	0.16328	-1.49609	0.13463	0.313473	ENSG00000151474	None	FRMD4A	HG-T
376.184	-0.244367	0.0849571	-2.87635	0.00402297	0.0291202	ENSG00000168228	Downregulation	ZCCHC4	HG-T
5189.44	-0.244378	0.0978201	-2.49823	0.0124814	0.0638715	ENSG00000100354	None	TNRC6B	HG-T
153.484	-0.244441	0.207799	-1.17633	0.239461	0.448512	ENSG00000270871	None	NA	HG-T
11.4073	-0.244478	0.255854	-0.955534	0.339308	0.554351	ENSG00000244063	None	NA	HG-T
20.109	-0.244502	0.245331	-0.996622	0.318948	0.534263	ENSG00000248746	None	ACTN3	HG-T
11.1894	-0.244523	0.288877	-0.846461	0.397296	0.608862	ENSG00000232729	None	GTF2I-AS1	HG-T
25.3396	-0.244564	0.149641	-1.63433	0.102189	0.264644	ENSG00000224043	None	CCNT2-AS1	HG-T
325.676	-0.24471	0.108956	-2.24595	0.024707	0.101429	ENSG00000164114	None	MAP9	HG-T
11.751	-0.244765	0.216456	-1.13078	0.258147	0.469929	ENSG00000266750	None	MIR4645	HG-T
1946.29	-0.244766	0.106902	-2.28963	0.0220428	0.0940699	ENSG00000132680	None	KHDC4	HG-T
34.418	-0.244838	0.180377	-1.35737	0.174665	0.368589	ENSG00000261067	None	NA	HG-T
25.1258	-0.244874	0.235693	-1.03895	0.298826	0.513637	ENSG00000270240	None	LOC105371745	HG-T
9088.23	-0.245	0.0847641	-2.89038	0.00384778	0.028288	ENSG00000167106	Downregulation	EEIG1	HG-T
435.35	-0.24501	0.104644	-2.34137	0.0192132	0.0861454	ENSG00000173480	None	ZNF417	HG-T
104.06	-0.245169	0.122161	-2.00693	0.044757	0.152612	ENSG00000238197	None	PAXBP1-AS1	HG-T
35.4253	-0.245174	0.186274	-1.3162	0.188106	0.386162	ENSG00000268204	None	NA	HG-T
28.5323	-0.24518	0.191616	-1.27954	0.200708	0.402371	ENSG00000130943	None	PKDREJ	HG-T
826.509	-0.245278	0.15797	-1.55268	0.120499	0.292405	ENSG00000007350	None	TKTL1	HG-T
87.8966	-0.245278	0.120124	-2.04187	0.0411642	0.143655	ENSG00000276900	None	NA	HG-T
48.1134	-0.245289	0.161474	-1.51906	0.128749	0.304897	ENSG00000235381	None	NA	HG-T
40.1145	-0.245359	0.1809	-1.35633	0.174995	0.368894	ENSG00000245498	None	MSANTD2-AS1	HG-T
180.808	-0.245361	0.504607	-0.486242	0.626795	0.789536	ENSG00000112299	None	VNN1	HG-T
32.7931	-0.245396	0.381423	-0.643371	0.519983	0.711886	ENSG00000186047	None	DLEU7	HG-T
42.3095	-0.245552	0.222839	-1.10192	0.270494	0.483964	ENSG00000204248	None	COL11A2	HG-T
408.711	-0.245584	0.089182	-2.75373	0.00589195	0.0380127	ENSG00000052126	Downregulation	PLEKHA5	HG-T
1226.56	-0.245608	0.0714084	-3.43948	0.000582834	0.00732082	ENSG00000156521	Downregulation	TYSND1	HG-T
1670.12	-0.245621	0.089415	-2.74697	0.0060148	0.0384709	ENSG00000003400	Downregulation	CASP10	HG-T
50.6845	-0.245638	0.227142	-1.08143	0.279507	0.493646	ENSG00000180155	None	LYNX1	HG-T
39.7383	-0.245669	0.235725	-1.04219	0.297326	0.51199	ENSG00000120049	None	KCNIP2	HG-T
11.5233	-0.245739	0.274646	-0.894747	0.370922	0.584558	ENSG00000227032	None	RPS2P36	HG-T
191.393	-0.245768	0.116517	-2.10928	0.0349206	0.128799	ENSG00000167525	None	PROCA1	HG-T
16.7004	-0.245772	0.312216	-0.787187	0.431172	0.640087	ENSG00000248015	None	NA	HG-T
149.374	-0.245776	0.113982	-2.15628	0.0310621	0.118978	ENSG00000143434	None	SEMA6C	HG-T
3656.11	-0.245895	0.0763445	-3.22086	0.00127804	0.0126907	ENSG00000171467	Downregulation	ZNF318	HG-T
33.7165	-0.24592	0.287604	-0.855062	0.392517	0.604418	ENSG00000137198	None	GMPR	HG-T
48.6922	-0.24604	0.183392	-1.34161	0.179724	0.375821	ENSG00000150076	None	NA	HG-T
518.516	-0.246193	0.104737	-2.35058	0.0187441	0.084662	ENSG00000171132	None	PRKCE	HG-T
1557.96	-0.246224	0.153354	-1.60559	0.108363	0.274017	ENSG00000149527	None	PLCH2	HG-T
2044.92	-0.246233	0.135977	-1.81085	0.0701644	0.205635	ENSG00000215908	None	CROCCP2	HG-T
141.806	-0.246243	0.161751	-1.52236	0.127919	0.30385	ENSG00000272578	None	NA	HG-T
64.0288	-0.246262	0.206568	-1.19216	0.233198	0.441856	ENSG00000274292	None	NA	HG-T
42.2237	-0.246402	0.340501	-0.723646	0.469283	0.669889	ENSG00000132640	None	BTBD3	HG-T
491.339	-0.246481	0.125952	-1.95694	0.0503542	0.165399	ENSG00000108474	None	PIGL	HG-T
34.6179	-0.246485	0.190202	-1.29591	0.195006	0.394978	ENSG00000086570	None	FAT2	HG-T
43.523	-0.246548	0.250733	-0.983312	0.325454	0.541251	ENSG00000183562	None	NA	HG-T
1624.66	-0.246608	0.0682233	-3.61472	0.000300669	0.00449209	ENSG00000148296	Downregulation	SURF6	HG-T
16.9334	-0.246654	0.26464	-0.932038	0.351317	0.565796	ENSG00000269843	None	NA	HG-T
2753.76	-0.24668	0.0934065	-2.64093	0.00826792	0.0481928	ENSG00000100485	Downregulation	SOS2	HG-T
26.2789	-0.246774	0.213786	-1.1543	0.248375	0.458202	ENSG00000242553	None	NA	HG-T
462.907	-0.246834	0.106343	-2.32111	0.0202811	0.0893276	ENSG00000176105	None	YES1	HG-T
14.1122	-0.246949	0.251066	-0.983602	0.325311	0.541172	ENSG00000276698	None	NA	HG-T
36.7049	-0.247041	0.223575	-1.10496	0.269177	0.482557	ENSG00000175544	None	CABP4	HG-T
17.7816	-0.247127	0.24352	-1.01481	0.310195	0.525851	ENSG00000211866	None	TRAJ23	HG-T
396.339	-0.24732	0.16376	-1.51026	0.130978	0.308443	ENSG00000227827	None	PKD1P2	HG-T
46.629	-0.247382	0.233614	-1.05893	0.28963	0.504971	ENSG00000226450	None	CYP2D8P	HG-T
64.8923	-0.247467	0.117438	-2.10721	0.0350997	0.129118	ENSG00000254887	None	POU2F2-AS1	HG-T
94.9382	-0.247509	0.160695	-1.54024	0.123503	0.29745	ENSG00000244701	None	NA	HG-T
74.6852	-0.247531	0.162296	-1.52519	0.127213	0.303006	ENSG00000271997	None	NA	HG-T
26.7909	-0.247571	0.26419	-0.937095	0.34871	0.56333	ENSG00000122543	None	OCM	HG-T
93.2129	-0.247726	0.138559	-1.78787	0.0737964	0.2126	ENSG00000273340	None	MICE	HG-T
10.5469	-0.247828	0.280168	-0.884568	0.376389	0.589196	ENSG00000245598	None	DACT3-AS1	HG-T
349.828	-0.247852	0.118212	-2.09667	0.0360226	0.131504	ENSG00000223547	None	ZNF844	HG-T
150.808	-0.2479	0.14041	-1.76554	0.0774732	0.219783	ENSG00000282173	None	TRBJ1-5	HG-T
176.897	-0.247947	0.202659	-1.22347	0.221152	0.427505	ENSG00000237914	None	SIRPG-AS1	HG-T
97.1382	-0.248123	0.108136	-2.29454	0.0217597	0.0933463	ENSG00000119636	None	BBOF1	HG-T
94.6708	-0.248167	0.0994386	-2.49568	0.0125716	0.064143	ENSG00000185015	None	CA13	HG-T
6982.63	-0.248185	0.0870129	-2.85228	0.00434068	0.0306994	ENSG00000178607	Downregulation	ERN1	HG-T
117.069	-0.248191	0.193205	-1.2846	0.198933	0.400159	ENSG00000181004	None	BBS12	HG-T
363.849	-0.248374	0.102736	-2.4176	0.0156234	0.0745389	ENSG00000149016	None	TUT1	HG-T
23.7672	-0.248446	0.262142	-0.947755	0.343254	0.558856	ENSG00000185689	None	TEX56P	HG-T
2281.55	-0.248473	0.0784406	-3.16766	0.00153669	0.0143538	ENSG00000139651	Downregulation	ZNF740	HG-T
924.679	-0.24859	0.0919384	-2.70388	0.00685349	0.0421985	ENSG00000235437	Downregulation	LINC01278	HG-T
95.3274	-0.248622	0.20547	-1.21002	0.226272	0.434167	ENSG00000211749	None	TRBV23-1	HG-T
21.0909	-0.248643	0.225674	-1.10178	0.270558	0.483981	ENSG00000136457	None	CHAD	HG-T
49.0081	-0.248708	0.242222	-1.02678	0.304525	0.52018	ENSG00000254750	None	CASP1P2	HG-T
10.5905	-0.248719	0.296253	-0.839549	0.401161	0.612142	ENSG00000238109	None	RNF14P3	HG-T
647.87	-0.248804	0.115675	-2.15089	0.0314848	0.119853	ENSG00000164366	None	CCDC127	HG-T
110.755	-0.248823	0.144271	-1.72469	0.0845834	0.232655	ENSG00000141161	None	UNC45B	HG-T
757.62	-0.24891	0.0813712	-3.05894	0.00222119	0.0189162	ENSG00000105926	Downregulation	PALS2	HG-T
52.7441	-0.248924	0.238841	-1.04221	0.297313	0.51199	ENSG00000258559	None	NA	HG-T
15.0788	-0.249018	0.28569	-0.871636	0.383407	0.59522	ENSG00000255422	None	LOC105369519	HG-T
12593.7	-0.249216	0.089637	-2.78029	0.00543112	0.0359666	ENSG00000118058	Downregulation	KMT2A	HG-T
9.42663	-0.249298	0.335657	-0.742716	0.457654	0.660733	ENSG00000213901	None	SLC23A3	HG-T
30.9621	-0.249351	0.221057	-1.128	0.259321	0.4714	ENSG00000197465	None	GYPE	HG-T
802.234	-0.249414	0.075281	-3.3131	0.000922671	0.0100641	ENSG00000166261	Downregulation	ZNF202	HG-T
453.661	-0.249414	0.128716	-1.93771	0.052659	0.170186	ENSG00000103253	None	HAGHL	HG-T
46.8306	-0.249438	0.164692	-1.51457	0.12988	0.306736	ENSG00000272899	None	ATP6V1FNB	HG-T
54.1314	-0.24948	0.248562	-1.00369	0.315527	0.531034	ENSG00000165914	None	TTC7B	HG-T
32.1122	-0.249484	0.224394	-1.11182	0.266218	0.479192	ENSG00000272894	None	MIOS-DT	HG-T
30.3192	-0.249568	0.173852	-1.43552	0.151139	0.337546	ENSG00000247137	None	ANKRD42-DT	HG-T
91.7604	-0.249644	0.0996908	-2.50418	0.0122735	0.0632388	ENSG00000153982	None	GDPD1	HG-T
70.6559	-0.24973	0.164035	-1.52242	0.127904	0.30385	ENSG00000233175	None	FMNL1-AS1	HG-T
903.513	-0.249823	0.105794	-2.36141	0.0182057	0.082876	ENSG00000125863	None	MKKS	HG-T
19.5679	-0.249982	0.356369	-0.701468	0.483011	0.681654	ENSG00000143995	None	MEIS1	HG-T
1101.4	-0.25003	0.0750769	-3.33032	0.000867455	0.00964702	ENSG00000196670	Downregulation	ZFP62	HG-T
13.3604	-0.250054	0.299433	-0.835093	0.403665	0.614517	ENSG00000234040	None	RPL10P12	HG-T
8.67403	-0.250197	0.352582	-0.709612	0.477945	0.677105	ENSG00000225039	None	LINC01058	HG-T
12.1058	-0.250221	0.244086	-1.02514	0.305298	0.520925	ENSG00000211865	None	TRAJ24	HG-T
483.188	-0.250228	0.168842	-1.48202	0.138335	0.319153	ENSG00000080573	None	COL5A3	HG-T
3777.15	-0.250655	0.118345	-2.11801	0.0341744	0.126955	ENSG00000163171	None	CDC42EP3	HG-T
15.4392	-0.250669	0.218461	-1.14743	0.251204	0.461659	ENSG00000141198	None	TOM1L1	HG-T
1560.78	-0.250674	0.0760468	-3.29631	0.00097965	0.010496	ENSG00000162714	Downregulation	ZNF496	HG-T
1466.17	-0.250716	0.11146	-2.24938	0.0244881	0.100939	ENSG00000140995	None	DEF8	HG-T
13.2512	-0.25072	0.287926	-0.870781	0.383874	0.595891	ENSG00000246339	None	EXTL3-AS1	HG-T
855.135	-0.250758	0.121365	-2.06614	0.0388148	0.138134	ENSG00000164398	None	ACSL6	HG-T
224.681	-0.250764	0.213535	-1.17434	0.240257	0.449431	ENSG00000173198	None	CYSLTR1	HG-T
17.8078	-0.25081	0.263241	-0.952776	0.340704	0.556224	ENSG00000183496	None	MEX3B	HG-T
160.113	-0.250835	0.195499	-1.28305	0.199476	0.400738	ENSG00000075651	None	PLD1	HG-T
407.715	-0.251251	0.0708344	-3.54702	0.000389622	0.00542237	ENSG00000022976	Downregulation	ZNF839	HG-T
78.0455	-0.251405	0.157361	-1.59763	0.110126	0.276273	ENSG00000173295	None	FAM86B3P	HG-T
32.9879	-0.251411	0.178307	-1.40999	0.158542	0.348146	ENSG00000253210	None	DENND3-AS1	HG-T
523.344	-0.251528	0.0936674	-2.68533	0.00724586	0.0438669	ENSG00000156162	Downregulation	DPY19L4	HG-T
63.5454	-0.251541	0.164172	-1.53218	0.125477	0.300238	ENSG00000160113	None	NR2F6	HG-T
147.961	-0.251584	0.17947	-1.40182	0.16097	0.351024	ENSG00000132801	None	ZSWIM3	HG-T
7143.88	-0.251639	0.0792335	-3.17591	0.00149366	0.0141114	ENSG00000048707	Downregulation	VPS13D	HG-T
147.461	-0.251697	0.123869	-2.03196	0.0421574	0.146029	ENSG00000134013	None	LOXL2	HG-T
121.111	-0.251759	0.0898581	-2.80174	0.00508271	0.0343172	ENSG00000151743	Downregulation	AMN1	HG-T
295.486	-0.25181	0.10643	-2.36596	0.0179835	0.0821456	ENSG00000175048	None	ZDHHC14	HG-T
398.535	-0.251812	0.0838499	-3.00312	0.00267224	0.0216594	ENSG00000103056	Downregulation	SMPD3	HG-T
317.207	-0.25182	0.141219	-1.78319	0.0745552	0.21417	ENSG00000113971	None	NPHP3	HG-T
26.9689	-0.251854	0.244685	-1.0293	0.30334	0.518968	ENSG00000249741	None	NA	HG-T
802.935	-0.251872	0.0908573	-2.77218	0.00556831	0.0364696	ENSG00000109065	Downregulation	NAT9	HG-T
409.578	-0.251937	0.144015	-1.74938	0.0802259	0.224386	ENSG00000215271	None	HOMEZ	HG-T
43.4026	-0.25197	0.205104	-1.2285	0.21926	0.425469	ENSG00000234449	None	NA	HG-T
293.163	-0.252105	0.344094	-0.732662	0.463764	0.665366	ENSG00000182487	None	NCF1B	HG-T
31.9992	-0.252277	0.16519	-1.5272	0.126712	0.302161	ENSG00000134245	None	WNT2B	HG-T
1108.27	-0.252354	0.135275	-1.86548	0.0621142	0.190359	ENSG00000171596	None	NMUR1	HG-T
84.5987	-0.252365	0.212245	-1.18902	0.23443	0.443099	ENSG00000170271	None	FAXDC2	HG-T
289.814	-0.252391	0.596295	-0.423265	0.672102	0.820998	ENSG00000124469	None	CEACAM8	HG-T
10.0855	-0.252406	0.293854	-0.85895	0.390368	0.602291	ENSG00000275371	None	NA	HG-T
20.88	-0.252415	0.179844	-1.40353	0.16046	0.350399	ENSG00000225643	None	NA	HG-T
40.878	-0.252427	0.228141	-1.10645	0.26853	0.481748	ENSG00000265205	None	NA	HG-T
140.569	-0.252505	0.373741	-0.675615	0.499285	0.695079	ENSG00000165029	None	ABCA1	HG-T
931.453	-0.252507	0.130184	-1.93962	0.0524264	0.169816	ENSG00000205765	None	RIMOC1	HG-T
17.4814	-0.252514	0.323585	-0.780364	0.435177	0.643861	ENSG00000205663	None	NA	HG-T
74.3541	-0.252588	0.229995	-1.09823	0.272104	0.485566	ENSG00000274422	None	NA	HG-T
45.2021	-0.252635	0.154862	-1.63135	0.102816	0.26564	ENSG00000159860	None	TCAF2P1	HG-T
199.306	-0.252667	0.123023	-2.05381	0.0399939	0.141081	ENSG00000116661	None	FBXO2	HG-T
3481.8	-0.252682	0.0830074	-3.0441	0.00233381	0.0196238	ENSG00000197283	Downregulation	SYNGAP1	HG-T
344.393	-0.252706	0.178878	-1.41273	0.157735	0.34686	ENSG00000180747	None	SMG1P3	HG-T
43.644	-0.252838	0.384229	-0.658041	0.510512	0.704462	ENSG00000161911	None	TREML1	HG-T
774.252	-0.252842	0.094968	-2.66239	0.00775869	0.0461188	ENSG00000204604	Downregulation	ZNF468	HG-T
656.21	-0.252857	0.136929	-1.84663	0.0648012	0.195524	ENSG00000185485	None	SDHAP1	HG-T
259.862	-0.252892	0.247809	-1.02051	0.307487	0.523109	ENSG00000244682	None	FCGR2C	HG-T
90.8946	-0.252897	0.236218	-1.0706	0.284347	0.498803	ENSG00000102554	None	KLF5	HG-T
40.7975	-0.252943	0.331956	-0.761979	0.446072	0.652007	ENSG00000095585	None	BLNK	HG-T
30.0206	-0.253014	0.184852	-1.36873	0.171082	0.364022	ENSG00000228606	None	DCAF8-DT	HG-T
5751.02	-0.253064	0.117827	-2.14775	0.0317337	0.120494	ENSG00000245164	None	LINC00861	HG-T
1298.72	-0.253065	0.0990789	-2.55417	0.0106441	0.057269	ENSG00000113240	None	CLK4	HG-T
436.351	-0.253344	0.0881101	-2.87532	0.00403621	0.0291671	ENSG00000049769	Downregulation	PPP1R3F	HG-T
15.1893	-0.253367	0.247741	-1.02271	0.306444	0.521798	ENSG00000162944	None	RFTN2	HG-T
21.7586	-0.253378	0.198901	-1.27389	0.202702	0.404553	ENSG00000220201	None	ZGLP1	HG-T
1878.39	-0.25353	0.0818339	-3.0981	0.00194763	0.0171795	ENSG00000135749	Downregulation	PCNX2	HG-T
56.6767	-0.253605	0.167142	-1.51731	0.129189	0.305689	ENSG00000187627	None	RGPD1	HG-T
233.604	-0.253619	0.118019	-2.14897	0.0316369	0.120194	ENSG00000167535	None	CACNB3	HG-T
6657.55	-0.253652	0.0874277	-2.90128	0.00371643	0.0275597	ENSG00000111670	Downregulation	GNPTAB	HG-T
62.8284	-0.253659	0.189885	-1.33586	0.181596	0.378193	ENSG00000271032	None	NA	HG-T
17.4249	-0.25373	0.229066	-1.10767	0.268004	0.481253	ENSG00000279926	None	NA	HG-T
120.236	-0.253735	0.134552	-1.88577	0.0593261	0.184716	ENSG00000270344	None	POC1B-AS1	HG-T
2426.78	-0.253776	0.119294	-2.12732	0.0333938	0.124956	ENSG00000257923	None	CUX1	HG-T
2895.05	-0.254	0.137829	-1.84286	0.065349	0.196358	ENSG00000185278	None	ZBTB37	HG-T
677.63	-0.254009	0.141692	-1.79268	0.0730234	0.211254	ENSG00000031081	None	ARHGAP31	HG-T
213.433	-0.254028	0.122071	-2.08098	0.0374354	0.13481	ENSG00000165113	None	GKAP1	HG-T
11.375	-0.254079	0.268491	-0.94632	0.343985	0.559466	ENSG00000114455	None	HHLA2	HG-T
434.173	-0.254098	0.137761	-1.84448	0.0651131	0.196054	ENSG00000280347	None	NA	HG-T
47.4063	-0.254257	0.193994	-1.31064	0.189978	0.388665	ENSG00000185736	None	ADARB2	HG-T
36.7322	-0.254522	0.260983	-0.975246	0.329438	0.54515	ENSG00000225434	None	LINC01504	HG-T
208.022	-0.254653	0.0905476	-2.81236	0.00491787	0.033532	ENSG00000163704	Downregulation	PRRT3	HG-T
80.9242	-0.254685	0.150279	-1.69475	0.090123	0.243129	ENSG00000196569	None	LAMA2	HG-T
182.725	-0.254819	0.102552	-2.48478	0.0129633	0.0654457	ENSG00000204852	None	TCTN1	HG-T
13.5803	-0.254907	0.300018	-0.84964	0.395525	0.606994	ENSG00000073712	None	FERMT2	HG-T
2599.67	-0.254909	0.129772	-1.96428	0.0494977	0.163519	ENSG00000130827	None	PLXNA3	HG-T
13.8545	-0.255021	0.248829	-1.02488	0.305418	0.520975	ENSG00000151575	None	TEX9	HG-T
2387.1	-0.255122	0.0683736	-3.73129	0.000190501	0.00321591	ENSG00000163644	Downregulation	PPM1K	HG-T
61.6883	-0.255171	0.221493	-1.15205	0.249301	0.459322	ENSG00000251867	None	NA	HG-T
189.111	-0.255183	0.142606	-1.78943	0.073546	0.212103	ENSG00000104341	None	LAPTM4B	HG-T
35.6493	-0.255304	0.158388	-1.61189	0.106985	0.272047	ENSG00000251000	None	GGCTP1	HG-T
46.5782	-0.25539	0.154471	-1.65332	0.0982659	0.257573	ENSG00000111325	None	OGFOD2	HG-T
229.094	-0.25547	0.101457	-2.518	0.0118024	0.0615084	ENSG00000183647	None	ZNF530	HG-T
1038.88	-0.255555	0.0867846	-2.9447	0.00323264	0.0249023	ENSG00000125430	Downregulation	HS3ST3B1	HG-T
268.399	-0.255557	0.0971562	-2.63037	0.00852921	0.0491026	ENSG00000261512	Downregulation	NA	HG-T
1908.59	-0.255721	0.0888051	-2.87957	0.00398215	0.0289454	ENSG00000134215	Downregulation	VAV3	HG-T
194.105	-0.255748	0.215563	-1.18642	0.235456	0.44385	ENSG00000148737	None	TCF7L2	HG-T
11.2	-0.25581	0.263538	-0.970674	0.331711	0.547441	ENSG00000196391	None	ZNF774	HG-T
71.175	-0.255821	0.185116	-1.38195	0.166987	0.358916	ENSG00000168026	None	TTC21A	HG-T
2443.64	-0.255826	0.161974	-1.57943	0.114237	0.282543	ENSG00000150687	None	PRSS23	HG-T
121.17	-0.255879	0.127887	-2.00081	0.0454123	0.153999	ENSG00000185761	None	ADAMTSL5	HG-T
616.173	-0.255881	0.0922892	-2.7726	0.00556106	0.0364497	ENSG00000177383	Downregulation	MAGEF1	HG-T
847.201	-0.255898	0.102256	-2.50252	0.0123314	0.0633669	ENSG00000236609	None	ZNF853	HG-T
184.349	-0.255907	0.164186	-1.55864	0.119081	0.290324	ENSG00000157110	None	RBPMS	HG-T
25.1741	-0.255989	0.207071	-1.23623	0.216372	0.421778	ENSG00000121053	None	EPX	HG-T
35.3768	-0.25608	0.227765	-1.12432	0.260879	0.473083	ENSG00000225920	None	RIMKLBP2	HG-T
60.9084	-0.256125	0.389354	-0.65782	0.510654	0.704602	ENSG00000169891	None	REPS2	HG-T
852.405	-0.256135	0.0804928	-3.18209	0.00146217	0.0139572	ENSG00000167785	Downregulation	ZNF558	HG-T
1654.84	-0.256159	0.143035	-1.79089	0.0733115	0.211799	ENSG00000005020	None	SKAP2	HG-T
28.4708	-0.256236	0.27157	-0.943537	0.345406	0.560366	ENSG00000225345	None	SNX18P3	HG-T
2993.19	-0.256478	0.125698	-2.04043	0.0413075	0.14398	ENSG00000140400	None	MAN2C1	HG-T
14.6344	-0.256528	0.546182	-0.469676	0.638587	0.797933	ENSG00000163735	None	CXCL5	HG-T
733.53	-0.256554	0.0681236	-3.76601	0.000165879	0.00291635	ENSG00000171150	Downregulation	SOCS5	HG-T
18.4819	-0.256652	0.194054	-1.32258	0.185973	0.383196	ENSG00000236830	None	CBR3-AS1	HG-T
39.367	-0.256763	0.179961	-1.42677	0.153646	0.340955	ENSG00000224892	None	RPS4XP16	HG-T
28.056	-0.256773	0.271551	-0.945578	0.344364	0.559555	ENSG00000240505	None	TNFRSF13B	HG-T
31.4987	-0.256894	0.191598	-1.3408	0.179987	0.376065	ENSG00000179397	None	CATSPERE	HG-T
288.765	-0.25703	0.134273	-1.91423	0.0555909	0.176686	ENSG00000173917	None	HOXB2	HG-T
996.183	-0.25706	0.0915201	-2.80878	0.00497297	0.0336971	ENSG00000227372	Downregulation	TP73-AS1	HG-T
36.9945	-0.257143	0.158847	-1.61881	0.105488	0.269813	ENSG00000143450	None	OAZ3	HG-T
221.282	-0.257193	0.159974	-1.60772	0.107897	0.27319	ENSG00000248019	None	FAM13A-AS1	HG-T
74.3948	-0.257224	0.139614	-1.84239	0.0654177	0.196458	ENSG00000169962	None	TAS1R3	HG-T
65.1982	-0.257255	0.169603	-1.51681	0.129316	0.305779	ENSG00000244480	None	NA	HG-T
347.081	-0.257267	0.0704069	-3.654	0.000258191	0.00400648	ENSG00000125962	Downregulation	ARMCX5	HG-T
13.6299	-0.257278	0.245858	-1.04645	0.295352	0.510572	ENSG00000163380	None	LMOD3	HG-T
22.1594	-0.257306	0.196332	-1.31057	0.190005	0.388674	ENSG00000273828	None	LOC124904917	HG-T
610.09	-0.257449	0.0845601	-3.04457	0.00233011	0.0196022	ENSG00000106993	Downregulation	CDC37L1	HG-T
46.8906	-0.257488	0.201998	-1.2747	0.202414	0.404286	ENSG00000205959	None	NA	HG-T
604.337	-0.257569	0.0755296	-3.41017	0.00064922	0.00786948	ENSG00000135622	Downregulation	SEMA4F	HG-T
11.1864	-0.257624	0.263136	-0.979055	0.327553	0.543488	ENSG00000253620	None	NA	HG-T
137.474	-0.257761	0.111916	-2.30316	0.0212696	0.0922286	ENSG00000261098	None	NA	HG-T
21.2969	-0.257764	0.21478	-1.20013	0.23009	0.43869	ENSG00000245711	None	NADK2-AS1	HG-T
364.325	-0.25782	0.132295	-1.94883	0.0513156	0.167379	ENSG00000130653	None	PNPLA7	HG-T
144.769	-0.257826	0.0978521	-2.63485	0.0084174	0.0486862	ENSG00000076258	Downregulation	FMO4	HG-T
52.3181	-0.257857	0.307317	-0.839059	0.401436	0.612311	ENSG00000188933	None	USP32P1	HG-T
24.746	-0.25786	0.200708	-1.28475	0.198879	0.400123	ENSG00000262209	None	PCDHGB3	HG-T
39.0345	-0.257931	0.233048	-1.10677	0.268392	0.481549	ENSG00000262319	None	NA	HG-T
26.293	-0.258007	0.184475	-1.3986	0.161932	0.35241	ENSG00000258732	None	NA	HG-T
889.441	-0.258085	0.132266	-1.95126	0.0510261	0.166844	ENSG00000253797	None	UTP14C	HG-T
200.874	-0.258091	0.267811	-0.963705	0.335194	0.550559	ENSG00000163393	None	SLC22A15	HG-T
28.73	-0.258111	0.147258	-1.75278	0.0796403	0.223327	ENSG00000254064	None	PIWIL2-DT	HG-T
99.4999	-0.258161	0.13078	-1.97402	0.0483798	0.160779	ENSG00000137269	None	LRRC1	HG-T
9.77335	-0.258165	0.290704	-0.888071	0.374503	0.587898	ENSG00000280099	None	NA	HG-T
427.685	-0.258171	0.0774997	-3.33125	0.000864571	0.00963356	ENSG00000166435	Downregulation	XRRA1	HG-T
599.095	-0.258322	0.113139	-2.28322	0.0224173	0.0950109	ENSG00000197779	None	ZNF81	HG-T
1483.9	-0.258476	0.110826	-2.33227	0.0196866	0.0874507	ENSG00000162104	None	ADCY9	HG-T
1176.22	-0.258479	0.0750268	-3.44516	0.000570729	0.00721035	ENSG00000082805	Downregulation	ERC1	HG-T
3676.87	-0.258499	0.113063	-2.28632	0.0222354	0.0944663	ENSG00000167613	None	LAIR1	HG-T
41.6079	-0.258531	0.228291	-1.13247	0.257439	0.468912	ENSG00000260884	None	NA	HG-T
18.0795	-0.258547	0.212539	-1.21647	0.223807	0.430922	ENSG00000211873	None	TRAJ16	HG-T
30.3677	-0.258631	0.203629	-1.27011	0.204047	0.406282	ENSG00000231128	None	NA	HG-T
281.217	-0.258691	0.15223	-1.69934	0.089255	0.241542	ENSG00000183604	None	SMG1P5	HG-T
19.8448	-0.258724	0.21782	-1.18779	0.234917	0.443491	ENSG00000235558	None	GUSBP17	HG-T
3448.83	-0.258724	0.149742	-1.7278	0.0840233	0.231483	ENSG00000171115	None	GIMAP8	HG-T
15.7191	-0.258734	0.230955	-1.12028	0.262595	0.474948	ENSG00000226212	None	TRGV6	HG-T
112.348	-0.258777	0.138643	-1.8665	0.0619716	0.190109	ENSG00000197568	None	HHLA3	HG-T
9764.52	-0.258828	0.159041	-1.62743	0.103646	0.266816	ENSG00000203747	None	FCGR3A	HG-T
295.964	-0.258904	0.113381	-2.28348	0.0224021	0.0949928	ENSG00000247287	None	PRKCH-AS1	HG-T
120.755	-0.258906	0.148552	-1.74287	0.0813568	0.226599	ENSG00000006638	None	TBXA2R	HG-T
443.815	-0.258909	0.0983841	-2.63162	0.00849793	0.0489879	ENSG00000196458	Downregulation	ZNF605	HG-T
918.138	-0.259023	0.106941	-2.42212	0.0154303	0.0740472	ENSG00000059145	None	UNKL	HG-T
45.1605	-0.259031	0.166589	-1.55491	0.119968	0.291539	ENSG00000256633	None	PDE2A-AS2	HG-T
114.616	-0.259041	0.130742	-1.98131	0.0475569	0.159023	ENSG00000139173	None	TMEM117	HG-T
2862.21	-0.25913	0.0813616	-3.18492	0.00144794	0.0138392	ENSG00000111269	Downregulation	CREBL2	HG-T
31.1107	-0.259133	0.201841	-1.28385	0.199196	0.400363	ENSG00000122043	None	LINC00544	HG-T
57.5622	-0.25916	0.140636	-1.84277	0.0653628	0.196358	ENSG00000163633	None	C4orf36	HG-T
754.084	-0.259317	0.0940525	-2.75715	0.00583079	0.0376885	ENSG00000168280	Downregulation	KIF5C	HG-T
1230.08	-0.259369	0.0793436	-3.26893	0.00107953	0.0112793	ENSG00000196428	Downregulation	TSC22D2	HG-T
135.991	-0.259424	0.11301	-2.29558	0.0216996	0.0932373	ENSG00000196388	None	INCA1	HG-T
17.3983	-0.259496	0.244316	-1.06213	0.288175	0.503192	ENSG00000234281	None	LANCL1-AS1	HG-T
3138.47	-0.259622	0.0639625	-4.05897	4.92895e-05	0.00120068	ENSG00000161791	Downregulation	FMNL3	HG-T
153.287	-0.25963	0.120391	-2.15655	0.0310406	0.118975	ENSG00000145217	None	SLC26A1	HG-T
3257.66	-0.259662	0.0731998	-3.5473	0.000389204	0.00542237	ENSG00000100425	Downregulation	BRD1	HG-T
97.5948	-0.25968	0.14493	-1.79177	0.0731701	0.211537	ENSG00000159885	None	ZNF222	HG-T
291.821	-0.259685	0.101078	-2.56916	0.0101946	0.0555603	ENSG00000171723	None	GPHN	HG-T
514.399	-0.2597	0.0754052	-3.44406	0.000573046	0.00722942	ENSG00000133619	Downregulation	KRBA1	HG-T
196.225	-0.25972	0.129371	-2.00756	0.0446901	0.15258	ENSG00000269825	None	LOC122539214	HG-T
36.2035	-0.259765	0.125881	-2.06358	0.0390573	0.138741	ENSG00000265399	None	NA	HG-T
87.052	-0.259864	0.113071	-2.29824	0.0215484	0.0929244	ENSG00000275140	None	SEC22B3P	HG-T
14.5481	-0.259935	0.238994	-1.08762	0.276761	0.4903	ENSG00000277959	None	NA	HG-T
1160.36	-0.259974	0.129158	-2.01284	0.0441314	0.151239	ENSG00000198707	None	CEP290	HG-T
54.2555	-0.259983	0.166294	-1.56339	0.11796	0.288649	ENSG00000164776	None	PHKG1	HG-T
1180.95	-0.259993	0.0915019	-2.8414	0.00449161	0.0314208	ENSG00000196214	Downregulation	ZNF766	HG-T
89.6413	-0.260176	0.291006	-0.894058	0.371291	0.584874	ENSG00000157827	None	FMNL2	HG-T
63.3963	-0.260181	0.224155	-1.16072	0.245756	0.455756	ENSG00000053438	None	NNAT	HG-T
52.7376	-0.260225	0.119936	-2.1697	0.0300297	0.116523	ENSG00000235072	None	ARNILA	HG-T
126.708	-0.260235	0.214109	-1.21543	0.224201	0.431354	ENSG00000111863	None	ADTRP	HG-T
324.678	-0.260291	0.083664	-3.11114	0.00186365	0.0165827	ENSG00000160439	Downregulation	RDH13	HG-T
78.4655	-0.260345	0.201188	-1.29404	0.195651	0.395631	ENSG00000279744	None	NA	HG-T
182.182	-0.260402	0.239313	-1.08812	0.276541	0.490221	ENSG00000170190	None	SLC16A5	HG-T
626.367	-0.260407	0.111636	-2.33265	0.0196666	0.0874288	ENSG00000087258	None	GNAO1	HG-T
610.403	-0.260544	0.0764214	-3.40931	0.00065127	0.00788233	ENSG00000122729	Downregulation	ACO1	HG-T
108730	-0.260581	0.0774187	-3.36586	0.000763043	0.00881506	ENSG00000265972	Downregulation	TXNIP	HG-T
935.127	-0.260614	0.0901591	-2.8906	0.00384503	0.0282826	ENSG00000083290	Downregulation	ULK2	HG-T
17.7177	-0.260902	0.22517	-1.15869	0.246583	0.456435	ENSG00000139351	None	SYCP3	HG-T
1873.46	-0.260946	0.0818551	-3.18791	0.00143307	0.0137427	ENSG00000134982	Downregulation	APC	HG-T
24.6058	-0.260953	0.202193	-1.29061	0.196838	0.397287	ENSG00000254944	None	ATP5PBP5	HG-T
89.9049	-0.260966	0.212383	-1.22875	0.219164	0.425349	ENSG00000228486	None	C2orf92	HG-T
1011.79	-0.260996	0.118682	-2.19912	0.0278695	0.110626	ENSG00000197057	None	DTHD1	HG-T
10.8143	-0.261021	0.271546	-0.961238	0.336432	0.551807	ENSG00000256452	None	NA	HG-T
455.663	-0.26108	0.0877261	-2.97608	0.00291962	0.0230883	ENSG00000204650	Downregulation	LINC02210	HG-T
150.916	-0.261255	0.126782	-2.06066	0.0393355	0.139442	ENSG00000183655	None	KLHL25	HG-T
973.333	-0.261264	0.0878713	-2.97325	0.00294663	0.0232168	ENSG00000117597	Downregulation	UTP25	HG-T
437.878	-0.261314	0.10717	-2.43831	0.0147562	0.0717699	ENSG00000184860	None	SDR42E1	HG-T
170.343	-0.261352	0.129412	-2.01953	0.0434326	0.149487	ENSG00000133069	None	TMCC2	HG-T
212.541	-0.261471	0.108347	-2.41327	0.01581	0.0748927	ENSG00000229590	None	MSX2P1	HG-T
384.35	-0.261473	0.484886	-0.539246	0.589717	0.763322	ENSG00000138061	None	CYP1B1	HG-T
201.863	-0.261663	0.0984484	-2.65787	0.00786364	0.0465118	ENSG00000119280	Downregulation	C1orf198	HG-T
3037.43	-0.261684	0.0716003	-3.65479	0.000257391	0.00400486	ENSG00000163820	Downregulation	FYCO1	HG-T
196.145	-0.261831	0.103725	-2.52427	0.0115938	0.06077	ENSG00000139289	None	PHLDA1	HG-T
113.478	-0.262047	0.182928	-1.43252	0.151996	0.338943	ENSG00000280195	None	NA	HG-T
112.131	-0.262069	0.101699	-2.57691	0.0099687	0.0547787	ENSG00000166321	None	NUDT13	HG-T
1171.61	-0.262139	0.0633105	-4.14052	3.46519e-05	0.000932201	ENSG00000105429	Downregulation	MEGF8	HG-T
493.043	-0.262164	0.117509	-2.23101	0.0256802	0.10419	ENSG00000179979	None	NA	HG-T
155.068	-0.262193	0.089963	-2.91445	0.00356313	0.0266864	ENSG00000103494	Downregulation	RPGRIP1L	HG-T
2669.43	-0.262219	0.0814836	-3.21806	0.00129061	0.0127623	ENSG00000072858	Downregulation	SIDT1	HG-T
151.41	-0.262304	0.117238	-2.23737	0.0252625	0.10303	ENSG00000182472	None	CAPN12	HG-T
13.1606	-0.262308	0.207412	-1.26467	0.20599	0.408727	ENSG00000211862	None	TRAJ27	HG-T
112.332	-0.26233	0.169747	-1.54542	0.122245	0.295446	ENSG00000274471	None	HERC2P7	HG-T
12.7015	-0.262342	0.309043	-0.848887	0.395944	0.607529	ENSG00000215493	None	NA	HG-T
16.1626	-0.262386	0.210937	-1.24391	0.213534	0.418587	ENSG00000047457	None	CP	HG-T
12.6579	-0.262411	0.631954	-0.415237	0.677969	0.825347	ENSG00000167680	None	SEMA6B	HG-T
300.981	-0.262478	0.157926	-1.66204	0.0965057	0.254582	ENSG00000211666	None	IGLV2-14	HG-T
1152.56	-0.262502	0.10909	-2.40629	0.0161154	0.0759841	ENSG00000171469	None	ZNF561	HG-T
34.6049	-0.262605	0.165306	-1.58859	0.112152	0.279748	ENSG00000205084	None	TMEM231	HG-T
1676.16	-0.262667	0.121147	-2.16817	0.0301456	0.116841	ENSG00000148411	None	NACC2	HG-T
47.4001	-0.262782	0.161452	-1.62761	0.103607	0.266791	ENSG00000102996	None	MMP15	HG-T
250.891	-0.262795	0.106101	-2.47685	0.0132549	0.0663939	ENSG00000255987	None	TOMM20P2	HG-T
1501.91	-0.262819	0.122228	-2.15023	0.0315367	0.120023	ENSG00000185085	None	INTS5	HG-T
289.894	-0.262932	0.221433	-1.18741	0.235066	0.443632	ENSG00000174130	None	TLR6	HG-T
1335.83	-0.262973	0.141563	-1.85764	0.0632196	0.192365	ENSG00000198146	None	ZNF770	HG-T
352.356	-0.263118	0.0994706	-2.64519	0.0081646	0.0477517	ENSG00000132623	Downregulation	ANKEF1	HG-T
13.4855	-0.263162	0.206682	-1.27327	0.202922	0.404743	ENSG00000231445	None	TIMM8AP1	HG-T
84.5763	-0.263265	0.150725	-1.74666	0.0806959	0.225299	ENSG00000196421	None	C20orf204	HG-T
53.0816	-0.263372	0.198064	-1.32973	0.183607	0.380544	ENSG00000108556	None	CHRNE	HG-T
80.3096	-0.263451	0.138306	-1.90484	0.0568003	0.179505	ENSG00000143845	None	ETNK2	HG-T
84.2879	-0.263479	0.155746	-1.69172	0.0906992	0.244168	ENSG00000279355	None	NA	HG-T
241.926	-0.263743	0.123246	-2.13997	0.0323573	0.122152	ENSG00000164011	None	ZNF691	HG-T
658.55	-0.263777	0.0817466	-3.22677	0.00125197	0.0125132	ENSG00000204520	Downregulation	MICA	HG-T
28.4827	-0.263918	0.16972	-1.55502	0.119942	0.291539	ENSG00000237977	None	EIF4HP2	HG-T
1825.49	-0.263941	0.0738311	-3.57493	0.000350323	0.00502111	ENSG00000175662	Downregulation	TOM1L2	HG-T
1948.66	-0.263986	0.0884428	-2.98483	0.00283739	0.0226663	ENSG00000159445	Downregulation	THEM4	HG-T
277.568	-0.264075	0.153691	-1.71822	0.0857564	0.234946	ENSG00000126814	None	TRMT5	HG-T
62.9103	-0.264091	0.213979	-1.23419	0.217132	0.422879	ENSG00000279155	None	NA	HG-T
16.6443	-0.264257	0.216296	-1.22174	0.221806	0.428198	ENSG00000178660	None	ARMC10P1	HG-T
909.049	-0.264295	0.0927994	-2.84803	0.00439914	0.0309986	ENSG00000196586	Downregulation	MYO6	HG-T
69.7482	-0.264352	0.134727	-1.96213	0.0497472	0.16406	ENSG00000260766	None	NA	HG-T
594.997	-0.264495	0.0863694	-3.06237	0.00219593	0.0187659	ENSG00000228794	Downregulation	LINC01128	HG-T
163.037	-0.264504	0.182541	-1.44901	0.147334	0.332845	ENSG00000182109	None	NA	HG-T
70.2344	-0.264543	0.301178	-0.87836	0.379748	0.591988	ENSG00000185198	None	PRSS57	HG-T
2277.59	-0.264624	0.0542887	-4.8744	1.09142e-06	5.61011e-05	ENSG00000197381	Downregulation	ADARB1	HG-T
385.526	-0.264832	0.0899087	-2.94556	0.00322366	0.0248664	ENSG00000197363	Downregulation	ZNF517	HG-T
623.128	-0.264843	0.152199	-1.74011	0.0818403	0.227428	ENSG00000261490	None	NA	HG-T
2096.44	-0.264864	0.0920495	-2.87741	0.0040095	0.0290714	ENSG00000139679	Downregulation	LPAR6	HG-T
144.016	-0.264877	0.155007	-1.70881	0.0874869	0.238291	ENSG00000267904	None	NA	HG-T
97.2526	-0.265004	0.163807	-1.61778	0.10571	0.270088	ENSG00000162398	None	LEXM	HG-T
36.69	-0.265011	0.178554	-1.4842	0.137755	0.318241	ENSG00000263417	None	GTSCR1	HG-T
15.2056	-0.265152	0.237458	-1.11663	0.264154	0.476719	ENSG00000251405	None	NIPAL4-DT	HG-T
19.401	-0.265323	0.165958	-1.59874	0.109878	0.276014	ENSG00000269549	None	NA	HG-T
329.848	-0.265341	0.193022	-1.37467	0.169234	0.361738	ENSG00000175899	None	A2M	HG-T
229.08	-0.265486	0.243821	-1.08886	0.276217	0.490091	ENSG00000245848	None	CEBPA	HG-T
3859.49	-0.265492	0.0992863	-2.67401	0.00749513	0.0449774	ENSG00000154814	Downregulation	OXNAD1	HG-T
795.233	-0.265773	0.0735353	-3.61422	0.000301254	0.00449694	ENSG00000142794	Downregulation	NBPF3	HG-T
1051.66	-0.265814	0.152134	-1.74723	0.0805966	0.225204	ENSG00000133624	None	ZNF767P	HG-T
2058.7	-0.2659	0.0884903	-3.00485	0.00265716	0.0216266	ENSG00000167395	Downregulation	ZNF646	HG-T
127.988	-0.265954	0.225871	-1.17746	0.239013	0.447965	ENSG00000260279	None	LOC105371414	HG-T
14.209	-0.265979	0.248632	-1.06977	0.284724	0.499184	ENSG00000130307	None	USHBP1	HG-T
1479.52	-0.266017	0.116244	-2.28842	0.0221128	0.094229	ENSG00000139668	None	WDFY2	HG-T
25.0073	-0.266062	0.163338	-1.62891	0.103332	0.266485	ENSG00000112320	None	SOBP	HG-T
14.4887	-0.2661	0.232383	-1.14509	0.25217	0.462675	ENSG00000261002	None	VPS39-DT	HG-T
10.7861	-0.266265	0.34433	-0.773285	0.439354	0.647171	ENSG00000073670	None	ADAM11	HG-T
508.695	-0.266289	0.167965	-1.58538	0.11288	0.280431	ENSG00000120318	None	ARAP3	HG-T
236.474	-0.266305	0.125125	-2.12831	0.0333111	0.124825	ENSG00000267278	None	MAP3K14-AS1	HG-T
37.0378	-0.266335	0.159323	-1.67167	0.0945889	0.251098	ENSG00000271780	None	NA	HG-T
118.128	-0.266365	0.180515	-1.47559	0.140054	0.321874	ENSG00000143127	None	ITGA10	HG-T
26.1948	-0.266496	0.278611	-0.956517	0.338811	0.55392	ENSG00000057019	None	DCBLD2	HG-T
231.368	-0.266529	0.124001	-2.14941	0.0316016	0.120134	ENSG00000168255	None	POLR2J3-UPK3BL2	HG-T
118.306	-0.266559	0.163137	-1.63396	0.102266	0.264764	ENSG00000173258	None	ZNF483	HG-T
10.288	-0.266595	0.310771	-0.857849	0.390976	0.602852	ENSG00000213468	None	FIRRE	HG-T
22.2444	-0.26677	0.253236	-1.05344	0.292138	0.507699	ENSG00000239453	None	SIDT1-AS1	HG-T
10.2695	-0.266817	0.275118	-0.969829	0.332132	0.547636	ENSG00000221539	None	SNORD99	HG-T
21.725	-0.266904	0.229418	-1.1634	0.244668	0.454617	ENSG00000127578	None	WFIKKN1	HG-T
464.514	-0.266984	0.0801272	-3.332	0.000862237	0.00963241	ENSG00000100478	Downregulation	AP4S1	HG-T
351.135	-0.267047	0.114459	-2.33313	0.0196415	0.0873627	ENSG00000089876	None	DHX32	HG-T
378.873	-0.267052	0.110487	-2.41705	0.0156469	0.0746098	ENSG00000227775	None	NA	HG-T
25.3218	-0.267146	0.229059	-1.16628	0.243503	0.453379	ENSG00000205213	None	LGR4	HG-T
37.8927	-0.267172	0.191924	-1.39207	0.1639	0.354995	ENSG00000228839	None	PIK3IP1-DT	HG-T
24.89	-0.267186	0.167534	-1.59482	0.110752	0.277498	ENSG00000186340	None	THBS2	HG-T
427.435	-0.267245	0.0549535	-4.86311	1.15554e-06	5.88712e-05	ENSG00000142528	Downregulation	ZNF473	HG-T
355.468	-0.2674	0.120288	-2.22299	0.0262163	0.105815	ENSG00000275131	None	PDE4DIPP2	HG-T
3725.79	-0.267435	0.0975803	-2.74066	0.00613158	0.0389906	ENSG00000023445	Downregulation	BIRC3	HG-T
190.651	-0.26745	0.120487	-2.21974	0.0264364	0.106529	ENSG00000102805	None	CLN5	HG-T
5607.18	-0.267532	0.183231	-1.46008	0.144269	0.328153	ENSG00000180739	None	S1PR5	HG-T
124.763	-0.267678	0.213032	-1.25652	0.208929	0.412485	ENSG00000049089	None	COL9A2	HG-T
1416.04	-0.267745	0.117681	-2.27517	0.0228957	0.0964467	ENSG00000132635	None	PCED1A	HG-T
369.63	-0.267791	0.115138	-2.32583	0.0200277	0.088516	ENSG00000095066	None	HOOK2	HG-T
267.381	-0.267887	0.10731	-2.49638	0.0125469	0.0641204	ENSG00000267023	None	LRRC37A16P	HG-T
55.7016	-0.267892	0.147514	-1.81604	0.0693639	0.20419	ENSG00000273096	None	NA	HG-T
222.292	-0.267936	0.39139	-0.684576	0.493612	0.689683	ENSG00000005961	None	ITGA2B	HG-T
159.116	-0.268004	0.169793	-1.57841	0.114471	0.282917	ENSG00000182685	None	BRICD5	HG-T
3098.64	-0.268078	0.0744478	-3.60089	0.000317134	0.00467739	ENSG00000136068	Downregulation	FLNB	HG-T
241.271	-0.268114	0.168191	-1.59411	0.110912	0.277699	ENSG00000239883	None	PARGP1	HG-T
657.913	-0.268175	0.110618	-2.42434	0.0153364	0.0737198	ENSG00000139537	None	CCDC65	HG-T
633.959	-0.268228	0.123914	-2.16462	0.0304168	0.117418	ENSG00000103254	None	ANTKMT	HG-T
15.3236	-0.268387	0.288409	-0.930578	0.352072	0.566695	ENSG00000255760	None	LINC02422	HG-T
290.54	-0.268567	0.130849	-2.05249	0.0401217	0.14133	ENSG00000179941	None	BBS10	HG-T
37.6525	-0.268609	0.152378	-1.76278	0.0779375	0.220449	ENSG00000231105	None	ECE1-AS1	HG-T
14.9049	-0.268739	0.205334	-1.30879	0.190607	0.389253	ENSG00000225675	None	LRP8-DT	HG-T
816.502	-0.268764	0.0945592	-2.84228	0.00447924	0.031371	ENSG00000196268	Downregulation	ZNF493	HG-T
176.09	-0.268769	0.154153	-1.74352	0.0812428	0.22646	ENSG00000083817	None	ZNF416	HG-T
1704.59	-0.268771	0.073583	-3.65262	0.000259576	0.00402436	ENSG00000080845	Downregulation	DLGAP4	HG-T
50.6727	-0.268845	0.325006	-0.8272	0.408124	0.618959	ENSG00000144677	None	CTDSPL	HG-T
295.488	-0.269055	0.147189	-1.82796	0.0675553	0.200748	ENSG00000280927	None	CTBP1-AS	HG-T
1522.39	-0.26909	0.0644094	-4.1778	2.94345e-05	0.000817305	ENSG00000108557	Downregulation	RAI1	HG-T
411.968	-0.269109	0.0732241	-3.67514	0.000237715	0.00378394	ENSG00000121940	Downregulation	CLCC1	HG-T
11.3478	-0.269188	0.498267	-0.540249	0.589025	0.762832	ENSG00000184500	None	PROS1	HG-T
57.6507	-0.269333	0.22973	-1.17239	0.241041	0.450495	ENSG00000128298	None	BAIAP2L2	HG-T
55.6376	-0.269353	0.19114	-1.40919	0.158778	0.348425	ENSG00000279801	None	LOC112268198	HG-T
11.1265	-0.269386	0.257173	-1.04749	0.294874	0.509984	ENSG00000230918	None	DPP4-DT	HG-T
14.4909	-0.269389	0.247744	-1.08737	0.276874	0.490451	ENSG00000258057	None	BCDIN3D-AS1	HG-T
88.5421	-0.269512	0.13406	-2.01039	0.0443903	0.151845	ENSG00000114631	None	PODXL2	HG-T
374.126	-0.269518	0.112063	-2.40506	0.01617	0.0761582	ENSG00000187609	None	EXD3	HG-T
19.3542	-0.269525	0.22128	-1.21803	0.223214	0.430212	ENSG00000230325	None	NA	HG-T
62.5034	-0.269556	0.141907	-1.89953	0.0574953	0.181007	ENSG00000074276	None	CDHR2	HG-T
3482.63	-0.269592	0.100824	-2.6739	0.00749753	0.0449774	ENSG00000184677	Downregulation	ZBTB40	HG-T
207.004	-0.269959	0.107084	-2.521	0.0117021	0.0611704	ENSG00000154016	None	GRAP	HG-T
112.352	-0.270068	0.194326	-1.38976	0.164601	0.355886	ENSG00000072694	None	FCGR2B	HG-T
220.813	-0.270092	0.169763	-1.59099	0.111611	0.278802	ENSG00000169957	None	ZNF768	HG-T
1425.38	-0.270126	0.0738411	-3.65821	0.000253985	0.00397401	ENSG00000183826	Downregulation	BTBD9	HG-T
77.1384	-0.270152	0.143122	-1.88756	0.0590854	0.184232	ENSG00000266865	None	LOC107984974	HG-T
44.2364	-0.270164	0.191954	-1.40744	0.159297	0.349007	ENSG00000259326	None	NA	HG-T
3354.03	-0.270188	0.139367	-1.93867	0.0525412	0.170116	ENSG00000064201	None	TSPAN32	HG-T
76.5343	-0.270262	0.111232	-2.42972	0.0151104	0.0730196	ENSG00000260669	None	NA	HG-T
40.4566	-0.27029	0.182181	-1.48363	0.137906	0.31842	ENSG00000262372	None	NA	HG-T
10.6719	-0.27049	0.233656	-1.15764	0.247011	0.456808	ENSG00000166246	None	DNAAF8	HG-T
714.861	-0.270627	0.0876393	-3.08796	0.00201534	0.017597	ENSG00000165138	Downregulation	ANKS6	HG-T
832.978	-0.270702	0.118318	-2.28792	0.0221423	0.0942849	ENSG00000273136	None	NBPF26	HG-T
26.2417	-0.270772	0.168313	-1.60874	0.107672	0.272956	ENSG00000139835	None	GRTP1	HG-T
1081.58	-0.270865	0.0936716	-2.89165	0.00383226	0.0282006	ENSG00000263956	Downregulation	NBPF11	HG-T
17.1641	-0.271028	0.200808	-1.34969	0.177116	0.372005	ENSG00000211878	None	TRAJ11	HG-T
102.788	-0.271105	0.163017	-1.66304	0.0963035	0.254126	ENSG00000254595	None	LOC644169	HG-T
43.1092	-0.271115	0.188425	-1.43885	0.150194	0.336595	ENSG00000256427	None	NA	HG-T
186.777	-0.271137	0.131721	-2.05843	0.0395493	0.139999	ENSG00000225978	None	HAR1A	HG-T
71.9036	-0.271191	0.143141	-1.89457	0.0581495	0.182304	ENSG00000089505	None	CMTM1	HG-T
235.84	-0.271228	0.123213	-2.20129	0.0277153	0.110215	ENSG00000225079	None	FTH1P22	HG-T
100.637	-0.271346	0.190081	-1.42753	0.153427	0.340772	ENSG00000185909	None	KLHDC8B	HG-T
254.779	-0.271402	0.112578	-2.41079	0.0159181	0.0752593	ENSG00000198440	None	ZNF583	HG-T
20.1297	-0.271406	0.244198	-1.11141	0.26639	0.479352	ENSG00000237200	None	ZBTB40-IT1	HG-T
415.29	-0.27147	0.0682927	-3.9751	7.03508e-05	0.00155375	ENSG00000170448	Downregulation	NFXL1	HG-T
105.136	-0.271525	0.133317	-2.03668	0.0416816	0.144904	ENSG00000225205	None	LOC124900513	HG-T
76.7066	-0.271626	0.157826	-1.72104	0.0852434	0.233874	ENSG00000164976	None	MYORG	HG-T
768.372	-0.271671	0.107838	-2.51925	0.0117604	0.0613969	ENSG00000175414	None	ARL10	HG-T
80.2679	-0.271843	0.211678	-1.28423	0.199062	0.400232	ENSG00000270392	None	PFN1P2	HG-T
425.774	-0.27191	0.096516	-2.81726	0.00484357	0.0331695	ENSG00000169951	Downregulation	ZNF764	HG-T
13.2841	-0.272286	0.331546	-0.821262	0.411497	0.621782	ENSG00000220793	None	RPL21P119	HG-T
54.3379	-0.272427	0.147417	-1.84801	0.0646012	0.19506	ENSG00000170293	None	CMTM8	HG-T
39.749	-0.272463	0.172467	-1.5798	0.114153	0.282426	ENSG00000164344	None	KLKB1	HG-T
20.9853	-0.272563	0.253499	-1.0752	0.282284	0.496823	ENSG00000277978	None	NA	HG-T
331.129	-0.272649	0.098827	-2.75885	0.00580046	0.0375205	ENSG00000198954	Downregulation	KIFBP	HG-T
235.372	-0.272669	0.412766	-0.66059	0.508875	0.70331	ENSG00000175857	None	GAPT	HG-T
79.2658	-0.27282	0.131487	-2.07489	0.0379967	0.136234	ENSG00000257511	None	LOC100420981	HG-T
113.519	-0.272832	0.111115	-2.4554	0.0140729	0.0692656	ENSG00000204920	None	ZNF155	HG-T
192.53	-0.272931	0.0932789	-2.92597	0.00343388	0.0259755	ENSG00000214226	Downregulation	C17orf67	HG-T
30.5226	-0.272968	0.196012	-1.39261	0.163738	0.354845	ENSG00000114854	None	TNNC1	HG-T
223.462	-0.272978	0.10435	-2.61598	0.00889705	0.0504966	ENSG00000224597	None	SVIL-AS1	HG-T
422.571	-0.273035	0.117942	-2.315	0.0206131	0.0902366	ENSG00000256771	None	ZNF253	HG-T
372.018	-0.273118	0.194857	-1.40163	0.161025	0.351099	ENSG00000145075	None	NA	HG-T
110.999	-0.273157	0.305112	-0.895268	0.370644	0.584261	ENSG00000139832	None	RAB20	HG-T
146.054	-0.273176	0.121992	-2.2393	0.0251366	0.102656	ENSG00000164953	None	TMEM67	HG-T
745.655	-0.273317	0.0897129	-3.04657	0.00231466	0.0195192	ENSG00000112294	Downregulation	ALDH5A1	HG-T
107.318	-0.273355	0.196153	-1.39358	0.163443	0.354449	ENSG00000183723	None	CMTM4	HG-T
37.6823	-0.27339	0.162252	-1.68497	0.0919948	0.246602	ENSG00000215374	None	FAM66B	HG-T
993.889	-0.273457	0.355754	-0.76867	0.44209	0.649064	ENSG00000104093	None	DMXL2	HG-T
17.81	-0.273463	0.23165	-1.1805	0.237802	0.446616	ENSG00000189269	None	DRICH1	HG-T
20.2903	-0.273698	0.231907	-1.18021	0.237918	0.446749	ENSG00000203867	None	RBM20	HG-T
17.1169	-0.273806	0.25173	-1.0877	0.276728	0.4903	ENSG00000271730	None	NA	HG-T
9.66916	-0.273953	0.315423	-0.868527	0.385106	0.597222	ENSG00000261136	None	LOC105370941	HG-T
2481.27	-0.274082	0.0966247	-2.83656	0.00456025	0.0317522	ENSG00000181523	Downregulation	SGSH	HG-T
355.998	-0.274306	0.156652	-1.75105	0.0799373	0.223873	ENSG00000256235	None	SMIM3	HG-T
13.3565	-0.274354	0.4007	-0.684686	0.493542	0.689641	ENSG00000131885	None	KRT17P1	HG-T
74.6029	-0.274363	0.146194	-1.8767	0.0605591	0.186971	ENSG00000151376	None	ME3	HG-T
488.967	-0.274457	0.11926	-2.30134	0.0213724	0.0924321	ENSG00000261799	None	NA	HG-T
49.2371	-0.274492	0.174947	-1.569	0.116647	0.28633	ENSG00000169085	None	VXN	HG-T
13.4831	-0.274503	0.237387	-1.15635	0.247537	0.457245	ENSG00000229512	None	NA	HG-T
84.4909	-0.274638	0.365693	-0.751006	0.452649	0.656793	ENSG00000260528	None	FAM157C	HG-T
123.361	-0.27472	0.138454	-1.9842	0.047234	0.15835	ENSG00000152475	None	ZNF837	HG-T
44.4744	-0.274879	0.200328	-1.37215	0.170017	0.362648	ENSG00000112599	None	GUCA1B	HG-T
12.6972	-0.274884	0.249507	-1.10171	0.270588	0.483981	ENSG00000244926	None	ALKBH3-AS1	HG-T
63.2623	-0.274968	0.152441	-1.80377	0.0712675	0.208021	ENSG00000279696	None	NA	HG-T
28.1802	-0.274976	0.419183	-0.65598	0.511837	0.70567	ENSG00000162882	None	HAAO	HG-T
22.8709	-0.274983	0.176141	-1.56115	0.118488	0.289531	ENSG00000188611	None	ASAH2	HG-T
11.3915	-0.275067	0.333981	-0.8236	0.410167	0.620749	ENSG00000228352	None	NA	HG-T
12.1995	-0.275168	0.252787	-1.08854	0.276358	0.490189	ENSG00000258674	None	NA	HG-T
48.0087	-0.27528	0.165075	-1.66761	0.0953941	0.252537	ENSG00000157224	None	CLDN12	HG-T
12.3302	-0.275331	0.283767	-0.970271	0.331911	0.547563	ENSG00000267246	None	NA	HG-T
294.769	-0.275521	0.139365	-1.97697	0.0480448	0.16019	ENSG00000196507	None	TCEAL3	HG-T
264.681	-0.275784	0.100398	-2.7469	0.00601607	0.0384709	ENSG00000187187	Downregulation	ZNF546	HG-T
143.755	-0.275829	0.16943	-1.62798	0.103529	0.266762	ENSG00000230606	None	LINC02969	HG-T
36.4708	-0.275991	0.162221	-1.70132	0.0888821	0.240818	ENSG00000240875	None	LINC00886	HG-T
296.007	-0.27603	0.222666	-1.23966	0.215101	0.420319	ENSG00000243772	None	KIR2DL3	HG-T
60.2795	-0.276115	0.12413	-2.2244	0.0261213	0.10553	ENSG00000114670	None	NEK11	HG-T
613.679	-0.276161	0.08371	-3.29903	0.000970211	0.0104272	ENSG00000163322	Downregulation	ABRAXAS1	HG-T
82.3353	-0.276299	0.184974	-1.49372	0.135248	0.314484	ENSG00000242028	None	HYPK	HG-T
218.4	-0.276379	0.136371	-2.02667	0.0426959	0.147598	ENSG00000167037	None	SGSM1	HG-T
4489.79	-0.276425	0.0808046	-3.4209	0.000624136	0.00765586	ENSG00000088387	Downregulation	DOCK9	HG-T
53.4115	-0.276488	0.193474	-1.42908	0.152983	0.340318	ENSG00000205041	None	NA	HG-T
14.4412	-0.276609	0.261795	-1.05659	0.2907	0.506142	ENSG00000229727	None	LOC100506274	HG-T
213.967	-0.276651	0.165155	-1.67511	0.0939135	0.249819	ENSG00000271533	None	NA	HG-T
149.932	-0.276982	0.0920533	-3.00893	0.00262171	0.0214078	ENSG00000231113	Downregulation	LINC02976	HG-T
15.4179	-0.277011	0.257396	-1.0762	0.281836	0.496439	ENSG00000224097	None	LOC401127	HG-T
1005.99	-0.277012	0.0715292	-3.87271	0.000107632	0.00210523	ENSG00000081665	Downregulation	ZNF506	HG-T
65.1195	-0.277033	0.240153	-1.15357	0.248677	0.458562	ENSG00000188818	None	ZDHHC11	HG-T
601.121	-0.277049	0.136045	-2.03645	0.0417055	0.144958	ENSG00000254004	None	ZNF260	HG-T
76.8663	-0.277072	0.153392	-1.8063	0.0708712	0.207029	ENSG00000174529	None	TMEM81	HG-T
441.595	-0.277193	0.0930638	-2.97853	0.00289639	0.0229608	ENSG00000120458	Downregulation	MSANTD2	HG-T
995.569	-0.277346	0.449491	-0.617022	0.53722	0.72504	ENSG00000124491	None	F13A1	HG-T
21.5958	-0.277383	0.428091	-0.647952	0.517016	0.709808	ENSG00000180509	None	KCNE1	HG-T
958.001	-0.277418	0.101119	-2.74349	0.00607907	0.038728	ENSG00000141905	Downregulation	NFIC	HG-T
19.8791	-0.277452	0.191451	-1.4492	0.147281	0.332769	ENSG00000151655	None	ITIH2	HG-T
1359.87	-0.277593	0.0654289	-4.24266	2.20885e-05	0.000660017	ENSG00000105738	Downregulation	SIPA1L3	HG-T
18.9851	-0.277677	0.194317	-1.42899	0.153006	0.340318	ENSG00000229519	None	NA	HG-T
112.008	-0.277724	0.143259	-1.93861	0.0525489	0.170116	ENSG00000064652	None	SNX24	HG-T
181.168	-0.277762	0.112875	-2.46079	0.0138632	0.0684284	ENSG00000182873	None	PRKCZ-AS1	HG-T
146.917	-0.277927	0.204294	-1.36042	0.173696	0.367184	ENSG00000134193	None	REG4	HG-T
174.442	-0.277944	0.108219	-2.56835	0.0102183	0.0555955	ENSG00000267041	None	ZNF850	HG-T
11.5858	-0.278055	0.229279	-1.21274	0.22523	0.432794	ENSG00000120820	None	GLT8D2	HG-T
51.6594	-0.278073	0.169905	-1.63663	0.101708	0.263951	ENSG00000143367	None	TUFT1	HG-T
238.382	-0.278082	0.134532	-2.06703	0.0387316	0.137924	ENSG00000203761	None	MSTO2P	HG-T
183.522	-0.27827	0.266448	-1.04437	0.296315	0.511423	ENSG00000153885	None	KCTD15	HG-T
255.653	-0.278274	0.10024	-2.77608	0.00550178	0.0362358	ENSG00000171649	Downregulation	ZIK1	HG-T
27.4493	-0.278453	0.190343	-1.4629	0.143495	0.327124	ENSG00000188681	None	TEKT4P2	HG-T
2777.7	-0.27847	0.0740404	-3.76106	0.000169195	0.00295467	ENSG00000108799	Downregulation	EZH1	HG-T
172.694	-0.278664	0.0976874	-2.85261	0.00433615	0.0306799	ENSG00000144120	Downregulation	TMEM177	HG-T
254.162	-0.278847	0.10922	-2.55308	0.0106775	0.0573593	ENSG00000205784	None	ARRDC5	HG-T
80.4009	-0.278869	0.114795	-2.42928	0.0151289	0.0730682	ENSG00000231856	None	NA	HG-T
94.283	-0.278894	0.11916	-2.3405	0.0192581	0.0863017	ENSG00000279253	None	NA	HG-T
480.84	-0.278899	0.351346	-0.793802	0.427311	0.636589	ENSG00000159339	None	PADI4	HG-T
434.518	-0.278954	0.202458	-1.37784	0.168253	0.360578	ENSG00000142185	None	TRPM2	HG-T
16.8325	-0.279143	0.267716	-1.04268	0.297095	0.511825	ENSG00000224712	None	NPIPA3	HG-T
59.6108	-0.279371	0.18178	-1.53686	0.124327	0.29852	ENSG00000213261	None	EEF1B2P6	HG-T
920.961	-0.279505	0.0811305	-3.44513	0.00057079	0.00721035	ENSG00000188321	Downregulation	ZNF559	HG-T
13.4262	-0.279506	0.318684	-0.877064	0.380452	0.592603	ENSG00000274024	None	NA	HG-T
104.132	-0.279567	0.198792	-1.40633	0.159627	0.349287	ENSG00000241769	None	EOLA1-DT	HG-T
47.7361	-0.279607	0.193723	-1.44333	0.148927	0.334644	ENSG00000276952	None	NA	HG-T
75.3771	-0.279741	0.150371	-1.86034	0.062838	0.1917	ENSG00000263327	None	TAPT1-AS1	HG-T
29.6377	-0.279745	0.307121	-0.910865	0.362367	0.57681	ENSG00000143847	None	PPFIA4	HG-T
260.561	-0.279942	0.149111	-1.8774	0.0604635	0.186843	ENSG00000257151	None	NA	HG-T
500.206	-0.280013	0.104514	-2.6792	0.00737984	0.0445262	ENSG00000171813	Downregulation	PWWP2B	HG-T
266.299	-0.280023	0.0980393	-2.85623	0.004287	0.0304444	ENSG00000168661	Downregulation	ZNF30	HG-T
280.522	-0.280039	0.153735	-1.82157	0.0685202	0.202604	ENSG00000236144	None	TMEM147-AS1	HG-T
18.4379	-0.280042	0.249481	-1.1225	0.261652	0.473936	ENSG00000255837	None	TAS2R20	HG-T
266.081	-0.280064	0.110524	-2.53396	0.0112782	0.0596586	ENSG00000135482	None	ZC3H10	HG-T
33.5772	-0.280474	0.207054	-1.35459	0.175547	0.369696	ENSG00000273160	None	NA	HG-T
281.089	-0.2805	0.117827	-2.38062	0.0172837	0.0797719	ENSG00000196440	None	ARMCX4	HG-T
6849.83	-0.280516	0.101145	-2.7734	0.00554731	0.0364011	ENSG00000152270	Downregulation	PDE3B	HG-T
895.006	-0.280582	0.100236	-2.79922	0.00512264	0.0345059	ENSG00000166167	Downregulation	BTRC	HG-T
90.4088	-0.280627	0.112171	-2.50179	0.0123568	0.0634408	ENSG00000108785	None	HSD17B1P1	HG-T
24.2158	-0.280902	0.21827	-1.28695	0.198113	0.398974	ENSG00000249626	None	NA	HG-T
1499.38	-0.281018	0.145638	-1.92957	0.0536604	0.172118	ENSG00000109943	None	CRTAM	HG-T
808.45	-0.281202	0.0862934	-3.25868	0.00111932	0.0116107	ENSG00000145916	Downregulation	RMND5B	HG-T
81.2375	-0.281211	0.159909	-1.75857	0.0786502	0.221666	ENSG00000262587	None	LOC554206	HG-T
22.2678	-0.281318	0.20707	-1.35856	0.174286	0.3679	ENSG00000227945	None	PTPRK-AS1	HG-T
356.416	-0.281404	0.136957	-2.05469	0.0399093	0.140868	ENSG00000183506	None	PI4KAP2	HG-T
72.3274	-0.281507	0.197038	-1.42869	0.153093	0.340357	ENSG00000276842	None	NA	HG-T
523.442	-0.281605	0.139956	-2.0121	0.0442092	0.151417	ENSG00000239665	None	NA	HG-T
216.46	-0.281638	0.0954376	-2.95101	0.00316733	0.0245363	ENSG00000119723	Downregulation	COQ6	HG-T
77.2903	-0.281786	0.128816	-2.18751	0.0287051	0.112828	ENSG00000155749	None	FLACC1	HG-T
13.4256	-0.281791	0.235407	-1.19704	0.231292	0.439891	ENSG00000174028	None	FAM3C2P	HG-T
54.4319	-0.281961	0.304041	-0.927377	0.353731	0.568306	ENSG00000175294	None	CATSPER1	HG-T
18.7435	-0.281992	0.248682	-1.13395	0.256817	0.46828	ENSG00000267571	None	NA	HG-T
13.5489	-0.282281	0.257929	-1.09442	0.273773	0.487466	ENSG00000269226	None	TMSB15C	HG-T
22.7473	-0.282355	0.288285	-0.979429	0.327368	0.543345	ENSG00000273302	None	NA	HG-T
11.4807	-0.282456	0.233136	-1.21155	0.225684	0.433318	ENSG00000248489	None	LOC100289230	HG-T
20.0215	-0.282477	0.187444	-1.507	0.131811	0.309494	ENSG00000197168	None	NEK5	HG-T
11.0347	-0.282581	0.2547	-1.10947	0.267229	0.480261	ENSG00000155066	None	PROM2	HG-T
102.345	-0.282633	0.260173	-1.08633	0.277334	0.491135	ENSG00000236525	None	NA	HG-T
3476.63	-0.282644	0.109804	-2.57407	0.010051	0.0551781	ENSG00000163516	None	ANKZF1	HG-T
66.8807	-0.282645	0.166434	-1.69824	0.0894619	0.241951	ENSG00000142675	None	CNKSR1	HG-T
31.6815	-0.282676	0.179456	-1.57518	0.115214	0.28402	ENSG00000132613	None	MTSS2	HG-T
1103.07	-0.282829	0.0923482	-3.06263	0.00219399	0.0187586	ENSG00000165169	Downregulation	DYNLT3	HG-T
288.484	-0.282993	0.318825	-0.887611	0.37475	0.588178	ENSG00000074590	None	NUAK1	HG-T
67.9047	-0.283001	0.175153	-1.61574	0.106151	0.270724	ENSG00000267896	None	NA	HG-T
30.626	-0.283111	0.211838	-1.33645	0.181401	0.377923	ENSG00000259562	None	NA	HG-T
272.809	-0.283152	0.120661	-2.34667	0.0189418	0.0852906	ENSG00000197808	None	ZNF461	HG-T
175.708	-0.283314	0.125642	-2.25492	0.0241382	0.10019	ENSG00000176700	None	SCAND2P	HG-T
4324.79	-0.283314	0.0998239	-2.83814	0.00453774	0.0316396	ENSG00000116539	Downregulation	ASH1L	HG-T
27.0891	-0.283361	0.199726	-1.41874	0.155974	0.344347	ENSG00000185442	None	FAM174B	HG-T
91.994	-0.283386	0.10603	-2.6727	0.00752433	0.0450911	ENSG00000171462	Downregulation	DLK2	HG-T
216.039	-0.2834	0.118096	-2.39974	0.0164068	0.0768542	ENSG00000099814	None	CEP170B	HG-T
663.941	-0.283421	0.109336	-2.59219	0.00953664	0.0531142	ENSG00000225830	None	ERCC6	HG-T
85.2998	-0.28354	0.130917	-2.16581	0.0303256	0.117199	ENSG00000268362	None	NA	HG-T
310.06	-0.283548	0.118235	-2.39816	0.0164776	0.0770187	ENSG00000173548	None	SNX33	HG-T
1279.39	-0.283637	0.0812724	-3.48996	0.000483094	0.0063935	ENSG00000125731	Downregulation	SH2D3A	HG-T
408.647	-0.283689	0.122013	-2.32508	0.0200678	0.0886197	ENSG00000204186	None	ZDBF2	HG-T
85.4741	-0.283698	0.138639	-2.04631	0.0407262	0.142732	ENSG00000129521	None	EGLN3	HG-T
13.5534	-0.283739	0.300216	-0.945116	0.3446	0.559727	ENSG00000258388	None	PPT2-EGFL8	HG-T
44.9893	-0.283739	0.133114	-2.13155	0.0330439	0.124094	ENSG00000151773	None	CCDC122	HG-T
24.3319	-0.283772	0.267869	-1.05937	0.289432	0.504825	ENSG00000187950	None	OVCH1	HG-T
1037.57	-0.283922	0.115887	-2.44999	0.0142862	0.0701058	ENSG00000106211	None	HSPB1	HG-T
68.6463	-0.283939	0.190286	-1.49217	0.135655	0.315203	ENSG00000241549	None	GUSBP2	HG-T
38.6749	-0.284197	0.24373	-1.16603	0.243601	0.453463	ENSG00000279700	None	NA	HG-T
47.4674	-0.284331	0.16657	-1.70698	0.0878251	0.239016	ENSG00000112812	None	PRSS16	HG-T
333.654	-0.284502	0.0948243	-3.00031	0.00269705	0.021787	ENSG00000213859	Downregulation	KCTD11	HG-T
1855.81	-0.28457	0.121162	-2.34867	0.0188406	0.0849157	ENSG00000162241	None	SLC25A45	HG-T
1136.03	-0.284595	0.100573	-2.82973	0.00465879	0.0322577	ENSG00000115839	Downregulation	RAB3GAP1	HG-T
47.6272	-0.284673	0.249411	-1.14138	0.253711	0.464522	ENSG00000157999	None	ANKRD61	HG-T
398.094	-0.28471	0.105891	-2.6887	0.00717304	0.043591	ENSG00000125945	Downregulation	ZNF436	HG-T
211.08	-0.284796	0.178879	-1.59212	0.111358	0.278385	ENSG00000228314	None	CYP4F29P	HG-T
161.607	-0.285089	0.259534	-1.09846	0.272002	0.485555	ENSG00000170160	None	CCDC144A	HG-T
131.785	-0.285192	0.165862	-1.71945	0.085532	0.234443	ENSG00000136098	None	NEK3	HG-T
46.7548	-0.285303	0.144727	-1.97132	0.0486873	0.161521	ENSG00000186615	None	KTN1-AS1	HG-T
10.5253	-0.285346	0.302386	-0.94365	0.345349	0.560364	ENSG00000259709	None	NA	HG-T
299.776	-0.285349	0.07715	-3.69863	0.000216771	0.00352172	ENSG00000197296	Downregulation	FITM2	HG-T
15.6809	-0.2854	0.238958	-1.19435	0.232341	0.441006	ENSG00000253250	None	C8orf88	HG-T
27.9626	-0.285443	0.223015	-1.27993	0.20057	0.402206	ENSG00000264878	None	NA	HG-T
1260.12	-0.285477	0.101138	-2.82266	0.00476273	0.0327718	ENSG00000150054	Downregulation	MPP7	HG-T
17.6247	-0.285478	0.230816	-1.23682	0.216154	0.421518	ENSG00000250990	None	NA	HG-T
18.544	-0.285496	0.240761	-1.18581	0.235698	0.444161	ENSG00000279656	None	NA	HG-T
31.6941	-0.285562	0.255465	-1.11781	0.263648	0.476056	ENSG00000066230	None	SLC9A3	HG-T
19.9165	-0.285606	0.207704	-1.37506	0.169112	0.361522	ENSG00000243960	None	NA	HG-T
117.966	-0.285766	0.215836	-1.324	0.185504	0.382611	ENSG00000187726	None	DNAJB13	HG-T
456.697	-0.285837	0.0926385	-3.08551	0.00203201	0.0176979	ENSG00000005884	Downregulation	ITGA3	HG-T
30.5042	-0.285914	0.193107	-1.4806	0.138714	0.319516	ENSG00000174483	None	BBS1	HG-T
10.5606	-0.285931	0.419704	-0.681269	0.495701	0.691428	ENSG00000270911	None	LOC100419654	HG-T
47.4478	-0.285933	0.194491	-1.47017	0.141517	0.324015	ENSG00000181322	None	NME9	HG-T
119.744	-0.285966	0.113251	-2.52506	0.0115679	0.0607077	ENSG00000185670	None	ZBTB3	HG-T
28.849	-0.28598	0.267204	-1.07027	0.284498	0.498955	ENSG00000243107	None	NA	HG-T
72.7517	-0.286211	0.129587	-2.20863	0.0272002	0.108664	ENSG00000264204	None	AGAP7P	HG-T
808.633	-0.286381	0.0767	-3.73378	0.000188628	0.00319079	ENSG00000109184	Downregulation	DCUN1D4	HG-T
167.881	-0.286629	0.132451	-2.16404	0.0304616	0.117512	ENSG00000090554	None	FLT3LG	HG-T
375.16	-0.286642	0.111468	-2.57151	0.0101257	0.0554649	ENSG00000128596	None	CCDC136	HG-T
796.007	-0.286696	0.211277	-1.35696	0.174792	0.368759	ENSG00000136830	None	NIBAN2	HG-T
17.0944	-0.286833	0.290189	-0.988435	0.32294	0.538524	ENSG00000227370	None	NA	HG-T
666.355	-0.287138	0.112479	-2.55282	0.0106854	0.057384	ENSG00000158769	None	F11R	HG-T
1633.66	-0.287206	0.0884039	-3.24879	0.00115896	0.0119001	ENSG00000096717	Downregulation	SIRT1	HG-T
16.6389	-0.287255	0.255872	-1.12265	0.261585	0.473916	ENSG00000203414	None	BTBD7P1	HG-T
1463.61	-0.287374	0.0905423	-3.17392	0.00150395	0.0141474	ENSG00000083097	Downregulation	DOP1A	HG-T
4023.15	-0.287479	0.063528	-4.52523	6.03304e-06	0.000239724	ENSG00000135686	Downregulation	KLHL36	HG-T
11.6516	-0.287559	0.292476	-0.983188	0.325515	0.541251	ENSG00000255882	None	NA	HG-T
996.664	-0.287842	0.15531	-1.85334	0.0638341	0.193374	ENSG00000167702	None	KIFC2	HG-T
930.593	-0.287924	0.0849637	-3.38879	0.000702023	0.00827056	ENSG00000081386	Downregulation	ZNF510	HG-T
14.5859	-0.287951	0.235397	-1.22325	0.221234	0.427554	ENSG00000239494	None	RN7SL333P	HG-T
325.262	-0.287965	0.0990915	-2.90605	0.0036602	0.0272597	ENSG00000196605	Downregulation	ZNF846	HG-T
196.613	-0.288022	0.128603	-2.23962	0.0251155	0.102656	ENSG00000101004	None	NINL	HG-T
23.9667	-0.28805	0.192248	-1.49832	0.13405	0.312988	ENSG00000174137	None	FAM53A	HG-T
10.3426	-0.288234	0.351011	-0.821156	0.411558	0.621805	ENSG00000205639	None	MFSD2B	HG-T
10.4384	-0.288446	0.323906	-0.890524	0.373185	0.586734	ENSG00000226085	None	UQCRFS1P1	HG-T
1146.73	-0.288542	0.0927074	-3.1124	0.00185575	0.016538	ENSG00000119537	Downregulation	KDSR	HG-T
3183.32	-0.288588	0.106269	-2.71563	0.00661489	0.0411696	ENSG00000090006	Downregulation	LTBP4	HG-T
121.912	-0.288615	0.142587	-2.02414	0.0429556	0.148199	ENSG00000117586	None	TNFSF4	HG-T
70.9531	-0.288651	0.210383	-1.37203	0.170055	0.362648	ENSG00000164877	None	MICALL2	HG-T
629.627	-0.288732	0.0918668	-3.14294	0.00167261	0.0153006	ENSG00000145919	Downregulation	BOD1	HG-T
88.6919	-0.288753	0.148998	-1.93796	0.0526279	0.170186	ENSG00000143443	None	C1orf56	HG-T
137.855	-0.288762	0.105615	-2.73409	0.00625537	0.0395738	ENSG00000113966	Downregulation	ARL6	HG-T
2587.88	-0.28877	0.120591	-2.39462	0.0166376	0.0775568	ENSG00000106003	None	LFNG	HG-T
12795.7	-0.288811	0.101175	-2.85457	0.00430956	0.0305544	ENSG00000167548	Downregulation	KMT2D	HG-T
691.401	-0.289027	0.156155	-1.85091	0.0641832	0.1941	ENSG00000256667	None	KLRA1P	HG-T
119.726	-0.289419	0.103322	-2.80113	0.00509237	0.0343288	ENSG00000235217	Downregulation	TSPY26P	HG-T
486.123	-0.289812	0.0796684	-3.63772	0.000275058	0.00420401	ENSG00000198105	Downregulation	ZNF248	HG-T
443.899	-0.289909	0.129612	-2.23675	0.0253029	0.103092	ENSG00000280385	None	NA	HG-T
2098.44	-0.290095	0.132019	-2.19737	0.0279938	0.110865	ENSG00000158321	None	AUTS2	HG-T
101.295	-0.290289	0.114311	-2.53946	0.0111025	0.0590005	ENSG00000261534	None	NA	HG-T
9.40126	-0.290318	0.36724	-0.790542	0.429212	0.638439	ENSG00000253293	None	HOXA10	HG-T
16.8345	-0.290367	0.260397	-1.11509	0.264811	0.477415	ENSG00000245748	None	LOC100129931	HG-T
1858.05	-0.290378	0.271886	-1.06801	0.285516	0.499963	ENSG00000113269	None	RNF130	HG-T
739.851	-0.290486	0.135024	-2.15137	0.0314471	0.119812	ENSG00000198520	None	ARMH1	HG-T
64.882	-0.290516	0.205697	-1.41234	0.157849	0.347022	ENSG00000230148	None	HOXB-AS1	HG-T
547.821	-0.290524	0.0768524	-3.78029	0.000156648	0.00280649	ENSG00000090447	Downregulation	TFAP4	HG-T
13.9844	-0.290525	0.263424	-1.10288	0.270079	0.483503	ENSG00000280161	None	NA	HG-T
341.701	-0.290593	0.290138	-1.00157	0.316552	0.532396	ENSG00000165140	None	FBP1	HG-T
549.113	-0.290613	0.184221	-1.57753	0.114674	0.283177	ENSG00000139946	None	PELI2	HG-T
500.368	-0.290618	0.110094	-2.63973	0.00829711	0.0483028	ENSG00000178338	Downregulation	ZNF354B	HG-T
57.3172	-0.290702	0.245827	-1.18255	0.236988	0.445814	ENSG00000260261	None	NA	HG-T
200.272	-0.290725	0.134485	-2.16177	0.0306359	0.118026	ENSG00000204172	None	AGAP9	HG-T
610.7	-0.290731	0.102834	-2.82718	0.00469593	0.0324488	ENSG00000214900	Downregulation	LINC01588	HG-T
15.2475	-0.290762	0.225644	-1.28859	0.197541	0.398286	ENSG00000264520	None	NA	HG-T
14.7067	-0.290798	0.262046	-1.10972	0.267119	0.480199	ENSG00000211868	None	TRAJ21	HG-T
26.8276	-0.290897	0.242778	-1.1982	0.230839	0.439405	ENSG00000183570	None	PCBP3	HG-T
6790.49	-0.290937	0.199617	-1.45748	0.144984	0.329088	ENSG00000179144	None	GIMAP7	HG-T
16.3687	-0.291021	0.344346	-0.84514	0.398032	0.609617	ENSG00000128218	None	VPREB3	HG-T
34.771	-0.291107	0.27718	-1.05025	0.293605	0.509134	ENSG00000278879	None	NA	HG-T
9.64273	-0.291144	0.30117	-0.96671	0.333689	0.549237	ENSG00000230042	None	AK3P3	HG-T
464.492	-0.291175	0.266883	-1.09102	0.275264	0.488913	ENSG00000145391	None	SETD7	HG-T
963.715	-0.291188	0.220431	-1.32099	0.186503	0.383647	ENSG00000211829	None	TRDC	HG-T
45.027	-0.29133	0.163405	-1.78287	0.074607	0.214256	ENSG00000152284	None	TCF7L1	HG-T
158.438	-0.291582	0.110808	-2.63142	0.00850294	0.0490005	ENSG00000169570	Downregulation	DTWD2	HG-T
41.6136	-0.291686	0.190442	-1.53162	0.125615	0.300469	ENSG00000260727	None	SLC7A5P1	HG-T
104.307	-0.291698	0.124859	-2.33622	0.0194796	0.0868285	ENSG00000100211	None	CBY1	HG-T
55.0245	-0.291708	0.20262	-1.43968	0.149959	0.336268	ENSG00000171747	None	LGALS4	HG-T
167.776	-0.291766	0.114643	-2.54499	0.0109281	0.0583068	ENSG00000168612	None	ZSWIM1	HG-T
104.741	-0.291774	0.201854	-1.44547	0.148326	0.333979	ENSG00000279382	None	NA	HG-T
832.385	-0.291846	0.125662	-2.32247	0.0202074	0.0890644	ENSG00000018189	None	RUFY3	HG-T
15.3265	-0.29191	0.185739	-1.57161	0.11604	0.285318	ENSG00000077092	None	RARB	HG-T
223.982	-0.291968	0.186574	-1.56489	0.117608	0.288074	ENSG00000276070	None	CCL4L2	HG-T
506.988	-0.292007	0.0911119	-3.20492	0.00135099	0.0131527	ENSG00000245680	Downregulation	ZNF585B	HG-T
42.1409	-0.292124	0.181277	-1.61148	0.107076	0.272156	ENSG00000117425	None	PTCH2	HG-T
260.65	-0.292269	0.184361	-1.58531	0.112897	0.280431	ENSG00000246451	None	KLC1-AS1	HG-T
18.2648	-0.292512	0.593645	-0.492739	0.622197	0.787077	ENSG00000229314	None	ORM1	HG-T
670.903	-0.292533	0.0951453	-3.07459	0.00210792	0.018203	ENSG00000185252	Downregulation	ZNF74	HG-T
130.085	-0.292781	0.0888112	-3.29666	0.000978408	0.0104957	ENSG00000137274	Downregulation	BPHL	HG-T
40.023	-0.292807	0.197184	-1.48494	0.137558	0.317969	ENSG00000257489	None	NA	HG-T
377.444	-0.292954	0.104474	-2.80408	0.0050461	0.0340967	ENSG00000197566	Downregulation	ZNF624	HG-T
645.592	-0.293004	0.126292	-2.32005	0.0203382	0.0893824	ENSG00000115998	None	C2orf42	HG-T
20.3067	-0.293105	0.288267	-1.01678	0.309258	0.524881	ENSG00000148143	None	ZNF462	HG-T
18.8105	-0.293311	0.217913	-1.346	0.178303	0.373651	ENSG00000175003	None	SLC22A1	HG-T
1712.08	-0.293313	0.0830007	-3.53386	0.000409533	0.00561353	ENSG00000083844	Downregulation	ZNF264	HG-T
1464.43	-0.29361	0.0926424	-3.16928	0.00152817	0.0142897	ENSG00000089060	Downregulation	SLC8B1	HG-T
411.235	-0.293635	0.172082	-1.70637	0.0879389	0.239166	ENSG00000274627	None	NA	HG-T
32.0171	-0.293679	0.209136	-1.40425	0.160244	0.350104	ENSG00000267565	None	NA	HG-T
164.501	-0.293766	0.239067	-1.2288	0.219147	0.425349	ENSG00000174791	None	RIN1	HG-T
430.339	-0.294006	0.139432	-2.1086	0.0349794	0.128908	ENSG00000105717	None	PBX4	HG-T
8831.08	-0.294043	0.0796164	-3.69325	0.000221403	0.00357992	ENSG00000182670	Downregulation	TTC3	HG-T
30.0484	-0.294057	0.268342	-1.09583	0.273153	0.486729	ENSG00000276248	None	NA	HG-T
263.18	-0.294088	0.0942616	-3.11991	0.00180907	0.0162141	ENSG00000166086	Downregulation	JAM3	HG-T
13.1024	-0.294312	0.289369	-1.01708	0.309114	0.52474	ENSG00000268047	None	NA	HG-T
37.8372	-0.29435	0.178799	-1.64627	0.0997091	0.26025	ENSG00000211688	None	TRGJP2	HG-T
55.8706	-0.294547	0.222268	-1.32519	0.18511	0.382145	ENSG00000254363	None	LOC101929719	HG-T
788.216	-0.294988	0.221345	-1.33271	0.182628	0.379425	ENSG00000132694	None	ARHGEF11	HG-T
18.9833	-0.295067	0.209513	-1.40834	0.15903	0.348642	ENSG00000238287	None	EXO5-DT	HG-T
201.513	-0.295118	0.162092	-1.82068	0.0686556	0.20291	ENSG00000256128	None	LINC00944	HG-T
16.95	-0.295244	0.286984	-1.02878	0.303582	0.519279	ENSG00000233056	None	ERVH48-1	HG-T
564.911	-0.29536	0.105118	-2.8098	0.00495718	0.0336406	ENSG00000088854	Downregulation	DNAAF9	HG-T
16.7744	-0.295497	0.219649	-1.34532	0.178523	0.374002	ENSG00000267058	None	LOC100505715	HG-T
536.433	-0.295584	0.106704	-2.77012	0.00560356	0.0366449	ENSG00000183340	Downregulation	JRKL	HG-T
673.931	-0.295687	0.129031	-2.29159	0.0219295	0.0938372	ENSG00000213799	None	ZNF845	HG-T
1355.02	-0.295798	0.15952	-1.8543	0.0636966	0.193109	ENSG00000118263	None	KLF7	HG-T
48.7444	-0.295907	0.263412	-1.12336	0.261283	0.473568	ENSG00000227242	None	NA	HG-T
571.128	-0.295966	0.0908994	-3.25597	0.00113005	0.0116938	ENSG00000147118	Downregulation	ZNF182	HG-T
1096.21	-0.296036	0.105539	-2.80499	0.00503188	0.034014	ENSG00000108622	Downregulation	ICAM2	HG-T
534.389	-0.296122	0.0721383	-4.10492	4.0445e-05	0.00103892	ENSG00000013016	Downregulation	EHD3	HG-T
394.009	-0.296144	0.127708	-2.31891	0.0203997	0.089513	ENSG00000263002	None	ZNF234	HG-T
12439.3	-0.296151	0.0786552	-3.76519	0.000166426	0.00291811	ENSG00000043143	Downregulation	JADE2	HG-T
735.587	-0.296248	0.104032	-2.84766	0.00440414	0.0310212	ENSG00000198464	Downregulation	ZNF480	HG-T
827.03	-0.296461	0.111912	-2.64906	0.00807153	0.0473678	ENSG00000174080	Downregulation	CTSF	HG-T
7006.2	-0.296514	0.102763	-2.8854	0.00390917	0.028596	ENSG00000112159	Downregulation	MDN1	HG-T
91.2186	-0.296555	0.136135	-2.17839	0.0293768	0.114685	ENSG00000267481	None	NA	HG-T
42.8671	-0.296592	0.330746	-0.896737	0.369859	0.583577	ENSG00000269981	None	NA	HG-T
1176.71	-0.29676	0.145135	-2.04472	0.0408825	0.143076	ENSG00000155366	None	RHOC	HG-T
751.012	-0.29681	0.119081	-2.49251	0.0126844	0.0644711	ENSG00000144026	None	ZNF514	HG-T
6508.13	-0.296826	0.0821057	-3.61517	0.000300151	0.00448823	ENSG00000138795	Downregulation	LEF1	HG-T
72.002	-0.29683	0.106268	-2.79323	0.00521844	0.0349739	ENSG00000178015	Downregulation	GPR150	HG-T
444.6	-0.297171	0.080285	-3.70144	0.000214375	0.00350613	ENSG00000187535	Downregulation	IFT140	HG-T
13.9589	-0.297279	0.256615	-1.15846	0.246676	0.456435	ENSG00000213780	None	GTF2H4	HG-T
504.348	-0.297304	0.142711	-2.08326	0.0372276	0.134334	ENSG00000214029	None	ZNF891	HG-T
303.331	-0.297308	0.0604893	-4.91504	8.87621e-07	4.67381e-05	ENSG00000181638	Downregulation	ZFP41	HG-T
909.451	-0.297367	0.0813203	-3.65674	0.000255448	0.00398207	ENSG00000188177	Downregulation	ZC3H6	HG-T
142.309	-0.297389	0.158809	-1.87263	0.0611199	0.188232	ENSG00000137857	None	DUOX1	HG-T
106.877	-0.297408	0.120369	-2.4708	0.0134813	0.0672352	ENSG00000231584	None	FAHD2CP	HG-T
99.2244	-0.29751	0.179785	-1.65481	0.0979634	0.257112	ENSG00000240219	None	NA	HG-T
38.8376	-0.297669	0.17164	-1.73426	0.0828724	0.229415	ENSG00000143994	None	ABHD1	HG-T
14.1405	-0.297688	0.26725	-1.1139	0.265324	0.478132	ENSG00000262692	None	NA	HG-T
133.323	-0.298177	0.142246	-2.09621	0.0360639	0.131627	ENSG00000159899	None	NPR2	HG-T
1690.7	-0.298222	0.130231	-2.28995	0.0220244	0.0940699	ENSG00000186815	None	TPCN1	HG-T
63.5999	-0.298228	0.504726	-0.59087	0.554608	0.737181	ENSG00000119457	None	SLC46A2	HG-T
703.576	-0.298275	0.0919022	-3.24557	0.00117218	0.0119434	ENSG00000103227	Downregulation	LMF1	HG-T
10.0396	-0.298453	0.491984	-0.606633	0.544095	0.729925	ENSG00000197506	None	SLC28A3	HG-T
20.0712	-0.298458	0.160832	-1.85571	0.0634955	0.192831	ENSG00000272402	None	NA	HG-T
417.331	-0.298611	0.141686	-2.10756	0.0350691	0.129099	ENSG00000136573	None	BLK	HG-T
3812.81	-0.298822	0.0816234	-3.66098	0.000251249	0.00395202	ENSG00000174197	Downregulation	MGA	HG-T
22.9383	-0.298827	0.264362	-1.13037	0.25832	0.47017	ENSG00000180846	None	CSNK1G2-AS1	HG-T
23.7877	-0.298906	0.326475	-0.915555	0.3599	0.574106	ENSG00000223401	None	NA	HG-T
10.0135	-0.298922	0.294433	-1.01525	0.309988	0.525683	ENSG00000272732	None	NA	HG-T
1154.69	-0.299011	0.117559	-2.5435	0.0109748	0.0584836	ENSG00000163590	None	PPM1L	HG-T
44.927	-0.299256	0.178937	-1.67241	0.0944438	0.250913	ENSG00000269227	None	NA	HG-T
771.367	-0.299305	0.136466	-2.19326	0.0282886	0.111569	ENSG00000039523	None	RIPOR1	HG-T
12.9076	-0.29943	0.292799	-1.02264	0.306476	0.5218	ENSG00000265218	None	NA	HG-T
2570.64	-0.299559	0.102383	-2.92585	0.00343512	0.0259755	ENSG00000165272	Downregulation	AQP3	HG-T
79.2859	-0.299739	0.202379	-1.48108	0.138586	0.319438	ENSG00000214784	None	RPS3AP21	HG-T
1605.59	-0.299745	0.174053	-1.72215	0.0850429	0.2335	ENSG00000156052	None	GNAQ	HG-T
210.065	-0.299795	0.201078	-1.49094	0.135977	0.315612	ENSG00000188897	None	LOC400499	HG-T
625.282	-0.299815	0.112412	-2.6671	0.00765098	0.0456916	ENSG00000280237	Downregulation	NA	HG-T
49.1921	-0.299965	0.305436	-0.982089	0.326056	0.541733	ENSG00000149573	None	MPZL2	HG-T
416.928	-0.300015	0.111001	-2.7028	0.0068758	0.0423056	ENSG00000197050	Downregulation	ZNF420	HG-T
21.6781	-0.300019	0.178542	-1.68039	0.0928822	0.248208	ENSG00000204241	None	LINC02731	HG-T
57.1756	-0.300172	0.19825	-1.51411	0.129999	0.306932	ENSG00000162733	None	DDR2	HG-T
39.2455	-0.300275	0.162545	-1.84733	0.0646991	0.19525	ENSG00000276488	None	NA	HG-T
110.079	-0.300331	0.13916	-2.15817	0.0309143	0.118649	ENSG00000146856	None	AGBL3	HG-T
42.7583	-0.30058	0.238135	-1.26223	0.206868	0.409726	ENSG00000246982	None	BRPF3-AS1	HG-T
102.767	-0.300652	0.230246	-1.30579	0.191625	0.390555	ENSG00000254428	None	NA	HG-T
102.613	-0.300686	0.17007	-1.76802	0.0770577	0.218928	ENSG00000279277	None	NA	HG-T
138.87	-0.300744	0.184669	-1.62856	0.103406	0.266621	ENSG00000196689	None	TRPV1	HG-T
2002.24	-0.300858	0.307085	-0.979724	0.327222	0.543232	ENSG00000165025	None	SYK	HG-T
1603.66	-0.300913	0.076042	-3.9572	7.5834e-05	0.0016227	ENSG00000112033	Downregulation	PPARD	HG-T
24.7746	-0.300939	0.225579	-1.33408	0.182179	0.378902	ENSG00000074219	None	TEAD2	HG-T
1167.18	-0.300953	0.0909612	-3.30858	0.000937696	0.0101855	ENSG00000080546	Downregulation	SESN1	HG-T
837.339	-0.300986	0.070673	-4.25885	2.05479e-05	0.000623696	ENSG00000116128	Downregulation	BCL9	HG-T
310.783	-0.301075	0.118793	-2.53445	0.0112625	0.0595938	ENSG00000144445	None	KANSL1L	HG-T
14.6873	-0.301087	0.294232	-1.0233	0.306167	0.521635	ENSG00000265293	None	ARGFXP2	HG-T
194.015	-0.301134	0.101242	-2.9744	0.00293561	0.0231511	ENSG00000109501	Downregulation	WFS1	HG-T
37.1059	-0.301209	0.178806	-1.68456	0.0920741	0.246697	ENSG00000279434	None	NA	HG-T
226.685	-0.301224	0.107178	-2.81051	0.00494631	0.0336065	ENSG00000078487	Downregulation	ZCWPW1	HG-T
35.5841	-0.301235	0.227495	-1.32414	0.185457	0.382611	ENSG00000186715	None	MST1L	HG-T
45.1898	-0.301263	0.242692	-1.24134	0.21448	0.419681	ENSG00000170425	None	ADORA2B	HG-T
37.7933	-0.301351	0.440689	-0.683819	0.49409	0.690071	ENSG00000088826	None	SMOX	HG-T
232.325	-0.30153	0.0820591	-3.67455	0.000238269	0.00378927	ENSG00000102302	Downregulation	FGD1	HG-T
12.2049	-0.301632	0.342527	-0.880609	0.378529	0.590615	ENSG00000132517	None	SLC52A1	HG-T
21.1897	-0.301693	0.274684	-1.09833	0.272062	0.485566	ENSG00000185915	None	KLHL34	HG-T
105.944	-0.301695	0.161857	-1.86396	0.0623275	0.19076	ENSG00000092421	None	SEMA6A	HG-T
106.361	-0.301814	0.237337	-1.27167	0.203491	0.405503	ENSG00000117318	None	ID3	HG-T
29.7612	-0.301833	0.190073	-1.58798	0.112291	0.279851	ENSG00000182397	None	DNM1P46	HG-T
1231.99	-0.301835	0.0770356	-3.91812	8.92407e-05	0.0018305	ENSG00000143322	Downregulation	ABL2	HG-T
18.3904	-0.301847	0.220379	-1.36967	0.17079	0.363848	ENSG00000272343	None	NA	HG-T
242.657	-0.301889	0.0828605	-3.64335	0.000269117	0.00413515	ENSG00000168778	Downregulation	TCTN2	HG-T
672.215	-0.301934	0.0854138	-3.53495	0.000407848	0.00559932	ENSG00000186814	Downregulation	ZSCAN30	HG-T
56.0005	-0.301992	0.136798	-2.20757	0.0272739	0.108862	ENSG00000213888	None	LINC01521	HG-T
1561.98	-0.301998	0.0852978	-3.54051	0.00039935	0.00551333	ENSG00000035115	Downregulation	SH3YL1	HG-T
320.357	-0.302199	0.0854889	-3.53495	0.000407848	0.00559932	ENSG00000232098	Downregulation	ZNF584-DT	HG-T
3146.37	-0.302664	0.120806	-2.50538	0.012232	0.0630772	ENSG00000141258	None	SGSM2	HG-T
134.427	-0.302697	0.189188	-1.59998	0.109603	0.275735	ENSG00000172824	None	CES4A	HG-T
270.727	-0.302706	0.131999	-2.29325	0.0218339	0.0935251	ENSG00000104205	None	SGK3	HG-T
25.4778	-0.302824	0.20534	-1.47474	0.140282	0.322106	ENSG00000275532	None	NA	HG-T
1398.02	-0.302986	0.0705721	-4.29328	1.76056e-05	0.000556899	ENSG00000171606	Downregulation	ZNF274	HG-T
107.385	-0.303111	0.14561	-2.08166	0.0373736	0.134671	ENSG00000226029	None	LINC01772	HG-T
105.919	-0.303199	0.119734	-2.53226	0.0113329	0.0598564	ENSG00000240445	None	FOXO3B	HG-T
57.6	-0.303436	0.184709	-1.64278	0.100429	0.261655	ENSG00000183018	None	SPNS2	HG-T
50.8196	-0.30348	0.19895	-1.52541	0.127157	0.302999	ENSG00000266896	None	NA	HG-T
14.639	-0.303515	0.224879	-1.34968	0.177118	0.372005	ENSG00000276961	None	MIR7848	HG-T
630.081	-0.303621	0.0786383	-3.86098	0.000112935	0.00218666	ENSG00000121406	Downregulation	ZNF549	HG-T
863.984	-0.303672	0.148231	-2.04863	0.040498	0.142149	ENSG00000119408	None	NEK6	HG-T
558.321	-0.30382	0.190042	-1.5987	0.109888	0.276014	ENSG00000100321	None	SYNGR1	HG-T
46.2493	-0.303837	0.167114	-1.81814	0.0690428	0.203696	ENSG00000243789	None	JMJD7	HG-T
2057.86	-0.303891	0.133932	-2.269	0.0232685	0.0975888	ENSG00000186088	None	GSAP	HG-T
147.409	-0.30393	0.172317	-1.76379	0.077768	0.22023	ENSG00000117480	None	FAAH	HG-T
161.55	-0.303933	0.0983684	-3.08974	0.00200329	0.0175273	ENSG00000234284	Downregulation	ZNF879	HG-T
14.6674	-0.304293	0.210814	-1.44342	0.148902	0.334644	ENSG00000234807	None	LINC01135	HG-T
60.3117	-0.304309	0.123541	-2.46323	0.0137693	0.0681481	ENSG00000280351	None	NA	HG-T
16.5391	-0.304358	0.389784	-0.780839	0.434897	0.643669	ENSG00000233614	None	DDX11L10	HG-T
36.317	-0.304463	0.198709	-1.5322	0.125473	0.300238	ENSG00000180066	None	LINC02870	HG-T
37.781	-0.304674	0.234067	-1.30165	0.193034	0.392131	ENSG00000196220	None	SRGAP3	HG-T
230.015	-0.304907	0.110024	-2.77129	0.00558351	0.0365553	ENSG00000120784	Downregulation	ZFP30	HG-T
42.9069	-0.304958	0.329564	-0.925337	0.35479	0.56932	ENSG00000242473	None	KIR2DP1	HG-T
828.445	-0.305085	0.18477	-1.65116	0.0987058	0.258334	ENSG00000113721	None	PDGFRB	HG-T
654.137	-0.305159	0.164089	-1.85972	0.0629253	0.191876	ENSG00000173597	None	SULT1B1	HG-T
59.7099	-0.305217	0.277579	-1.09957	0.271521	0.485257	ENSG00000196436	None	NPIPB15	HG-T
1320.16	-0.30527	0.11612	-2.62892	0.00856569	0.0492798	ENSG00000138078	Downregulation	PREPL	HG-T
81.5753	-0.305599	0.2024	-1.50988	0.131074	0.308548	ENSG00000276085	None	CCL3L3	HG-T
112.543	-0.305671	0.142603	-2.1435	0.0320728	0.121426	ENSG00000197134	None	ZNF257	HG-T
40.4304	-0.305792	0.196253	-1.55815	0.119197	0.290436	ENSG00000280828	None	NA	HG-T
3158.7	-0.305853	0.0879479	-3.47766	0.000505804	0.00660298	ENSG00000174738	Downregulation	NR1D2	HG-T
285.239	-0.306063	0.160667	-1.90495	0.0567869	0.179505	ENSG00000076067	None	RBMS2	HG-T
69.2824	-0.306087	0.136225	-2.24692	0.0246451	0.101402	ENSG00000215154	None	LOC652276	HG-T
11.7289	-0.306107	0.305852	-1.00083	0.316907	0.532734	ENSG00000173578	None	XCR1	HG-T
766.903	-0.306189	0.0760193	-4.02778	5.63067e-05	0.00132412	ENSG00000019485	Downregulation	PRDM11	HG-T
79.8295	-0.306192	0.166673	-1.83709	0.066197	0.197903	ENSG00000231621	None	ANKRD44-AS1	HG-T
2613.6	-0.306193	0.0968625	-3.16111	0.00157168	0.0145703	ENSG00000127511	Downregulation	SIN3B	HG-T
43.3289	-0.306225	0.168214	-1.82045	0.068691	0.202936	ENSG00000277778	None	PGM5P2	HG-T
122.362	-0.306285	0.223082	-1.37297	0.169762	0.362462	ENSG00000244560	None	LOC155060	HG-T
56.5927	-0.306343	0.227383	-1.34726	0.177897	0.373142	ENSG00000282508	None	LINC01002	HG-T
150.455	-0.30635	0.178809	-1.71328	0.0866614	0.2366	ENSG00000273824	None	NA	HG-T
105.061	-0.306429	0.14061	-2.17928	0.0293109	0.114532	ENSG00000179240	None	GVQW3	HG-T
45.6406	-0.306432	0.405146	-0.756349	0.44944	0.654326	ENSG00000130052	None	STARD8	HG-T
17.5531	-0.30651	0.347888	-0.881058	0.378287	0.590615	ENSG00000241859	None	ANOS2P	HG-T
67.07	-0.30663	0.190988	-1.6055	0.108385	0.274018	ENSG00000237438	None	CECR7	HG-T
13.2621	-0.306776	0.20575	-1.49102	0.135957	0.315612	ENSG00000224543	None	SNRPGP15	HG-T
20.0159	-0.307016	0.251132	-1.22253	0.221509	0.427785	ENSG00000279162	None	NA	HG-T
9.69085	-0.307108	0.909464	-0.33768	0.735604	0.858213	ENSG00000102010	None	BMX	HG-T
742.563	-0.307149	0.0972563	-3.15814	0.00158778	0.0146959	ENSG00000198169	Downregulation	ZNF251	HG-T
88.6868	-0.307186	0.190002	-1.61675	0.105932	0.270405	ENSG00000280213	None	UCKL1-AS1	HG-T
10.616	-0.307201	0.307521	-0.998962	0.317813	0.533353	ENSG00000182393	None	IFNL1	HG-T
36.8566	-0.307217	0.17229	-1.78313	0.0745644	0.21417	ENSG00000151715	None	TMEM45B	HG-T
19.1915	-0.307222	0.209917	-1.46354	0.14332	0.326992	ENSG00000222108	None	RNA5SP317	HG-T
11.6529	-0.307233	0.248226	-1.23772	0.215821	0.421143	ENSG00000143552	None	NUP210L	HG-T
29.0491	-0.307249	0.163277	-1.88176	0.0598681	0.185801	ENSG00000269800	None	PLEKHA3P1	HG-T
59.32	-0.307267	0.217661	-1.41168	0.158045	0.347346	ENSG00000266967	None	AARSD1	HG-T
29.0005	-0.307306	0.191111	-1.608	0.107836	0.273145	ENSG00000211956	None	IGHV4-34	HG-T
85.0475	-0.307371	0.143548	-2.14125	0.0322541	0.121872	ENSG00000179899	None	PHC1P1	HG-T
45.0158	-0.307443	0.469804	-0.654405	0.512851	0.706362	ENSG00000149534	None	MS4A2	HG-T
1844.25	-0.307625	0.111399	-2.76149	0.00575391	0.0373396	ENSG00000167766	Downregulation	ZNF83	HG-T
12.9071	-0.307648	0.262243	-1.17314	0.240739	0.450122	ENSG00000232702	None	NA	HG-T
8.93317	-0.307743	0.284771	-1.08067	0.279845	0.49392	ENSG00000266708	None	NA	HG-T
68.4309	-0.307922	0.197628	-1.55809	0.119211	0.290436	ENSG00000143153	None	ATP1B1	HG-T
136.621	-0.308112	0.237135	-1.29931	0.193838	0.393254	ENSG00000205726	None	ITSN1	HG-T
4783.97	-0.308133	0.0875835	-3.51816	0.000434548	0.00590171	ENSG00000008710	Downregulation	PKD1	HG-T
538.865	-0.308314	0.152596	-2.02046	0.0433355	0.149301	ENSG00000246922	None	UBAP1L	HG-T
34.7716	-0.30834	0.178886	-1.72367	0.0847675	0.232976	ENSG00000271725	None	NA	HG-T
80.7136	-0.308412	0.141232	-2.18372	0.028983	0.113687	ENSG00000162931	None	TRIM17	HG-T
742.71	-0.30856	0.398996	-0.773341	0.43932	0.647171	ENSG00000203710	None	CR1	HG-T
1700.7	-0.308668	0.104906	-2.94234	0.00325745	0.0250153	ENSG00000185129	Downregulation	PURA	HG-T
54.649	-0.308699	0.190603	-1.61959	0.10532	0.269478	ENSG00000281183	None	NPTN-IT1	HG-T
75.8377	-0.308779	0.249089	-1.23963	0.215112	0.420319	ENSG00000169902	None	TPST1	HG-T
14.5437	-0.308843	0.263282	-1.17305	0.240776	0.450122	ENSG00000251739	None	RNU6-1053P	HG-T
38.3133	-0.308931	0.156698	-1.97151	0.0486654	0.161479	ENSG00000232871	None	SEC1P	HG-T
711.02	-0.309021	0.104362	-2.96105	0.00306594	0.0239276	ENSG00000130956	Downregulation	HABP4	HG-T
2558.43	-0.309068	0.133079	-2.32243	0.0202097	0.0890644	ENSG00000177272	None	KCNA3	HG-T
731.139	-0.30912	0.14702	-2.10257	0.0355037	0.130188	ENSG00000218226	None	TATDN2P2	HG-T
10.1421	-0.309345	0.656322	-0.471331	0.637404	0.796654	ENSG00000267174	None	NA	HG-T
52.6269	-0.309349	0.179506	-1.72334	0.0848272	0.233096	ENSG00000170092	None	SPDYE5	HG-T
174.565	-0.309387	0.0993349	-3.11459	0.00184201	0.0164666	ENSG00000179859	Downregulation	RNF227	HG-T
41.3223	-0.309389	0.205027	-1.50902	0.131294	0.308808	ENSG00000255823	None	NA	HG-T
118.785	-0.309407	0.175467	-1.76334	0.0778435	0.220291	ENSG00000255733	None	IFNG-AS1	HG-T
10600.5	-0.309418	0.119525	-2.58872	0.0096333	0.0534629	ENSG00000254838	None	GVINP1	HG-T
1252.77	-0.309472	0.0764544	-4.0478	5.17014e-05	0.00123675	ENSG00000167232	Downregulation	ZNF91	HG-T
2314.08	-0.309473	0.065818	-4.70195	2.57692e-06	0.000119	ENSG00000183049	Downregulation	CAMK1D	HG-T
461.16	-0.309626	0.127533	-2.42782	0.0151901	0.0732529	ENSG00000188001	None	TPRG1	HG-T
768.714	-0.309686	0.0933651	-3.31694	0.000910093	0.00996716	ENSG00000069020	Downregulation	MAST4	HG-T
70.4754	-0.309692	0.202604	-1.52856	0.126374	0.301715	ENSG00000248544	None	NA	HG-T
1565.26	-0.309737	0.107018	-2.89426	0.00380053	0.0280748	ENSG00000139266	Downregulation	MARCHF9	HG-T
41.2774	-0.30982	0.195825	-1.58212	0.113621	0.281624	ENSG00000262874	None	C19orf84	HG-T
27.6759	-0.309836	0.178252	-1.73819	0.0821772	0.228104	ENSG00000197258	None	EIF4BP6	HG-T
10.7157	-0.310003	0.319913	-0.969023	0.332534	0.548171	ENSG00000275910	None	NA	HG-T
953.043	-0.310115	0.105387	-2.94263	0.00325436	0.0250083	ENSG00000168672	Downregulation	LRATD2	HG-T
25.6805	-0.310209	0.266192	-1.16536	0.243874	0.453727	ENSG00000262484	None	CCER2	HG-T
41.3575	-0.310216	0.201833	-1.53699	0.124295	0.298485	ENSG00000178440	None	TIMM23B-AGAP6	HG-T
30.462	-0.310226	0.148102	-2.09468	0.0361995	0.132011	ENSG00000182327	None	GLTPD2	HG-T
39.247	-0.310233	0.192605	-1.61072	0.107241	0.272331	ENSG00000278993	None	NA	HG-T
18.0564	-0.310322	0.209932	-1.47821	0.139352	0.320686	ENSG00000207770	None	NA	HG-T
27.1114	-0.310383	0.198502	-1.56363	0.117905	0.288555	ENSG00000177590	None	GIMAP3P	HG-T
708.288	-0.310393	0.0975638	-3.18144	0.00146546	0.0139603	ENSG00000228956	Downregulation	SATB1-AS1	HG-T
423.148	-0.310411	0.236811	-1.31079	0.189928	0.388654	ENSG00000033627	None	ATP6V0A1	HG-T
51.5872	-0.31042	0.176134	-1.76241	0.0780008	0.220483	ENSG00000185774	None	KCNIP4	HG-T
1051.86	-0.310505	0.114304	-2.7165	0.00659769	0.041107	ENSG00000158856	Downregulation	DMTN	HG-T
1246.68	-0.310527	0.126749	-2.44993	0.0142883	0.0701058	ENSG00000169252	None	ADRB2	HG-T
19918.5	-0.310683	0.0864183	-3.59511	0.000324256	0.00475477	ENSG00000081059	Downregulation	TCF7	HG-T
48.5051	-0.310688	0.530766	-0.585357	0.558308	0.740367	ENSG00000111961	None	SASH1	HG-T
96.1299	-0.310747	0.296711	-1.04731	0.294958	0.509984	ENSG00000211821	None	TRDV2	HG-T
254.401	-0.310822	0.130242	-2.38649	0.01701	0.0788249	ENSG00000231551	None	PDE4DIPP6	HG-T
262.403	-0.310887	0.11123	-2.79499	0.00519008	0.0348379	ENSG00000269086	Downregulation	LINC02965	HG-T
35.2069	-0.310958	0.168213	-1.84859	0.064517	0.194905	ENSG00000128271	None	ADORA2A	HG-T
69.9212	-0.310971	0.228544	-1.36066	0.17362	0.367184	ENSG00000276241	None	NA	HG-T
725.921	-0.310975	0.117823	-2.63934	0.00830687	0.0483383	ENSG00000101751	Downregulation	POLI	HG-T
409.453	-0.311103	0.158667	-1.96073	0.0499105	0.164473	ENSG00000166405	None	RIC3	HG-T
62.7519	-0.311181	0.255962	-1.21573	0.224088	0.43127	ENSG00000070731	None	ST6GALNAC2	HG-T
4184.86	-0.311203	0.0858556	-3.62472	0.00028927	0.00436712	ENSG00000136997	Downregulation	MYC	HG-T
4268.62	-0.311208	0.122629	-2.5378	0.0111552	0.059153	ENSG00000112511	None	PHF1	HG-T
32.577	-0.31124	0.230896	-1.34797	0.177669	0.372845	ENSG00000255933	None	NA	HG-T
31.7425	-0.311338	0.267134	-1.16547	0.243827	0.453718	ENSG00000266402	None	SNHG25	HG-T
53.7648	-0.311415	0.201494	-1.54554	0.122217	0.295424	ENSG00000215267	None	AKR1C7P	HG-T
39.1488	-0.311507	0.182295	-1.7088	0.0874877	0.238291	ENSG00000244945	None	RUFY1-AS1	HG-T
465.961	-0.31167	0.133559	-2.33357	0.0196181	0.0872809	ENSG00000174749	None	FAM241A	HG-T
21.6809	-0.311672	0.165591	-1.88219	0.0598109	0.18579	ENSG00000223711	None	NA	HG-T
171.179	-0.31168	0.121357	-2.56828	0.0102203	0.0555955	ENSG00000262655	None	SPON1	HG-T
16.1795	-0.311849	0.241598	-1.29078	0.19678	0.397263	ENSG00000236015	None	NA	HG-T
611.298	-0.311924	0.098194	-3.17661	0.00149009	0.0140938	ENSG00000167074	Downregulation	TEF	HG-T
82.3997	-0.312023	0.158552	-1.96795	0.0490738	0.162491	ENSG00000167723	None	TRPV3	HG-T
28.736	-0.31219	0.196621	-1.58777	0.112338	0.279883	ENSG00000276476	None	LINC00540	HG-T
783.69	-0.312195	0.100332	-3.11163	0.00186059	0.016564	ENSG00000152443	Downregulation	ZNF776	HG-T
158.786	-0.312245	0.113061	-2.76174	0.00574939	0.03733	ENSG00000171962	Downregulation	DRC3	HG-T
25.8649	-0.312321	0.176911	-1.76541	0.0774945	0.219807	ENSG00000275234	None	NA	HG-T
314.398	-0.312333	0.105004	-2.97448	0.00293485	0.0231511	ENSG00000171291	Downregulation	ZNF439	HG-T
17.6638	-0.312425	0.223467	-1.39808	0.162088	0.352573	ENSG00000262678	None	CAMTA2-AS1	HG-T
258.755	-0.312499	0.105268	-2.96861	0.00299151	0.0234497	ENSG00000185869	Downregulation	ZNF829	HG-T
12297.6	-0.312577	0.199055	-1.5703	0.116345	0.28579	ENSG00000168329	None	CX3CR1	HG-T
40.4026	-0.312875	0.139991	-2.23497	0.0254193	0.103493	ENSG00000268230	None	NA	HG-T
48.8333	-0.31288	0.18949	-1.65117	0.0987046	0.258334	ENSG00000214954	None	LRRC69	HG-T
19.1785	-0.31305	0.208961	-1.49813	0.1341	0.312988	ENSG00000269403	None	NA	HG-T
280.687	-0.313223	0.111658	-2.80519	0.00502874	0.034006	ENSG00000161551	Downregulation	ZNF577	HG-T
42.2308	-0.313437	0.169013	-1.85452	0.0636648	0.193109	ENSG00000228544	None	CCDC183-AS1	HG-T
1558.84	-0.313544	0.102061	-3.07211	0.00212553	0.0182931	ENSG00000256043	Downregulation	CTSO	HG-T
250.014	-0.313622	0.112901	-2.77786	0.00547182	0.0361115	ENSG00000259436	Downregulation	NA	HG-T
14.4675	-0.313626	0.275788	-1.1372	0.255455	0.466671	ENSG00000257524	None	NA	HG-T
13.8864	-0.313747	0.2172	-1.44451	0.148595	0.33418	ENSG00000176054	None	RPL23P2	HG-T
317.336	-0.313776	0.191752	-1.63637	0.101763	0.264055	ENSG00000105088	None	OLFM2	HG-T
406.393	-0.313821	0.130163	-2.41099	0.0159094	0.0752429	ENSG00000270015	None	NA	HG-T
56.1254	-0.313823	0.573663	-0.547052	0.584343	0.75938	ENSG00000133063	None	CHIT1	HG-T
816.833	-0.313835	0.0880612	-3.56383	0.000365488	0.00517405	ENSG00000100784	Downregulation	RPS6KA5	HG-T
710.918	-0.313867	0.0929089	-3.37822	0.000729557	0.00851363	ENSG00000105655	Downregulation	ISYNA1	HG-T
10.0786	-0.313896	0.3121	-1.00576	0.314533	0.530085	ENSG00000160716	None	CHRNB2	HG-T
12.0346	-0.313975	0.26515	-1.18414	0.236358	0.444929	ENSG00000277767	None	NA	HG-T
32.6783	-0.314085	0.286433	-1.09654	0.272843	0.486352	ENSG00000267136	None	NA	HG-T
74.172	-0.314221	0.154276	-2.03675	0.041675	0.144904	ENSG00000125966	None	MMP24	HG-T
110.663	-0.314532	0.146979	-2.13999	0.0323557	0.122152	ENSG00000281958	None	TRBJ1-4	HG-T
55.2488	-0.314632	0.40344	-0.779873	0.435465	0.644154	ENSG00000259207	None	ITGB3	HG-T
214.413	-0.314665	0.127558	-2.46685	0.0136308	0.0676877	ENSG00000172465	None	TCEAL1	HG-T
708.528	-0.314724	0.12918	-2.43631	0.0148378	0.0719843	ENSG00000196781	None	TLE1	HG-T
38.9972	-0.314791	0.194478	-1.61865	0.105523	0.269832	ENSG00000234500	None	NA	HG-T
45.2998	-0.314796	0.139179	-2.26181	0.0237091	0.0988842	ENSG00000232907	None	DLGAP4-AS1	HG-T
37.8947	-0.314829	0.217598	-1.44684	0.147943	0.333566	ENSG00000129038	None	LOXL1	HG-T
3302.18	-0.314958	0.101503	-3.10294	0.00191611	0.0169522	ENSG00000197457	Downregulation	STMN3	HG-T
219.723	-0.315048	0.0855601	-3.68218	0.000231244	0.00371211	ENSG00000132386	Downregulation	SERPINF1	HG-T
1819.35	-0.315049	0.0805535	-3.91105	9.18969e-05	0.00186067	ENSG00000106479	Downregulation	ZNF862	HG-T
2502.73	-0.315157	0.129353	-2.43642	0.0148334	0.0719843	ENSG00000132510	None	KDM6B	HG-T
149.921	-0.315544	0.126082	-2.5027	0.012325	0.0633528	ENSG00000272221	None	NA	HG-T
270.211	-0.315667	0.130719	-2.41485	0.0157415	0.0747926	ENSG00000242861	None	NA	HG-T
26.0716	-0.315687	0.156469	-2.01757	0.043636	0.149873	ENSG00000150672	None	DLG2	HG-T
3492.29	-0.315754	0.0939886	-3.3595	0.000780839	0.00892512	ENSG00000154229	Downregulation	PRKCA	HG-T
199.412	-0.315759	0.159826	-1.97564	0.0481959	0.160476	ENSG00000088899	None	LZTS3	HG-T
10.6962	-0.31583	0.263161	-1.20014	0.230085	0.43869	ENSG00000207110	None	RNVU1-32	HG-T
46.755	-0.315839	0.172503	-1.83092	0.0671126	0.199776	ENSG00000254876	None	SUGT1P4-STRA6LP	HG-T
22.7046	-0.315861	0.165657	-1.90672	0.0565573	0.178967	ENSG00000240401	None	NA	HG-T
30.1048	-0.31587	0.168267	-1.8772	0.0604913	0.186862	ENSG00000251002	None	TRD-AS1	HG-T
31.9429	-0.315874	0.204923	-1.54143	0.123213	0.297083	ENSG00000126467	None	TSKS	HG-T
695.412	-0.315884	0.135437	-2.33234	0.0196829	0.0874507	ENSG00000167566	None	NCKAP5L	HG-T
92.7794	-0.315885	0.161884	-1.9513	0.0510214	0.166844	ENSG00000077616	None	NAALAD2	HG-T
16.3732	-0.31602	0.207487	-1.52308	0.127738	0.303722	ENSG00000267474	None	NA	HG-T
640.579	-0.316052	0.105247	-3.00296	0.00267372	0.0216594	ENSG00000196155	Downregulation	PLEKHG4	HG-T
131.705	-0.316101	0.153139	-2.06415	0.0390036	0.138579	ENSG00000069712	None	NA	HG-T
4667.87	-0.316197	0.0870333	-3.63306	0.000280078	0.00425812	ENSG00000106261	Downregulation	ZKSCAN1	HG-T
163.772	-0.316253	0.175039	-1.80676	0.0707996	0.206865	ENSG00000101017	None	CD40	HG-T
105.773	-0.316255	0.106542	-2.96837	0.00299383	0.0234497	ENSG00000264885	Downregulation	NA	HG-T
11.4296	-0.316267	0.265097	-1.19303	0.232859	0.441607	ENSG00000251493	None	FOXD1	HG-T
73.6071	-0.316291	0.125659	-2.51706	0.011834	0.0616544	ENSG00000211451	None	GNRHR2	HG-T
249.245	-0.316316	0.0807743	-3.91605	9.00131e-05	0.001838	ENSG00000166348	Downregulation	USP54	HG-T
21.303	-0.316389	0.222145	-1.42424	0.154376	0.341912	ENSG00000129204	None	USP6	HG-T
37.6551	-0.316529	0.229641	-1.37836	0.168091	0.360411	ENSG00000106018	None	VIPR2	HG-T
2183.09	-0.316598	0.188269	-1.68162	0.0926422	0.2477	ENSG00000175040	None	CHST2	HG-T
78.545	-0.316615	0.126889	-2.49521	0.0125881	0.0642085	ENSG00000256806	None	C17orf100	HG-T
19.2652	-0.316839	0.278886	-1.13609	0.255921	0.467182	ENSG00000275227	None	NA	HG-T
183.279	-0.316947	0.10163	-3.11863	0.00181693	0.016276	ENSG00000160325	Downregulation	CACFD1	HG-T
96.6474	-0.316948	0.178496	-1.77566	0.075789	0.216685	ENSG00000125084	None	WNT1	HG-T
323.138	-0.31696	0.160154	-1.9791	0.0478048	0.159729	ENSG00000240038	None	AMY2B	HG-T
28.1672	-0.317013	0.21524	-1.47283	0.140796	0.322888	ENSG00000181016	None	LSMEM1	HG-T
378.093	-0.317025	0.239827	-1.32189	0.186205	0.383307	ENSG00000105514	None	RAB3D	HG-T
166.819	-0.317379	0.168944	-1.8786	0.0602993	0.186616	ENSG00000102886	None	GDPD3	HG-T
337.222	-0.317451	0.104362	-3.04182	0.00235156	0.0197346	ENSG00000182841	Downregulation	RRP7BP	HG-T
214.509	-0.317556	0.122525	-2.59175	0.00954883	0.0531248	ENSG00000160284	None	SPATC1L	HG-T
11.9636	-0.317705	0.21132	-1.50343	0.132727	0.310824	ENSG00000237815	None	NA	HG-T
24.8418	-0.317753	0.221539	-1.4343	0.151488	0.338072	ENSG00000279108	None	NA	HG-T
2108.03	-0.31777	0.0880497	-3.60898	0.000307398	0.00457679	ENSG00000066933	Downregulation	MYO9A	HG-T
71.0224	-0.317902	0.15078	-2.10838	0.0349979	0.128935	ENSG00000260992	None	DOCK9-DT	HG-T
2086.23	-0.317909	0.0991162	-3.20743	0.00133925	0.0131049	ENSG00000111674	Downregulation	ENO2	HG-T
45.1673	-0.317985	0.258963	-1.22792	0.219478	0.425527	ENSG00000234750	None	RPS2P53	HG-T
13.0371	-0.318011	0.32773	-0.970343	0.331876	0.547557	ENSG00000228554	None	NA	HG-T
225.888	-0.31815	0.169748	-1.87425	0.0608964	0.187643	ENSG00000186827	None	TNFRSF4	HG-T
39.6786	-0.318159	0.243263	-1.30788	0.190913	0.389609	ENSG00000154655	None	L3MBTL4	HG-T
369.483	-0.318195	0.158143	-2.01207	0.0442127	0.151417	ENSG00000185513	None	L3MBTL1	HG-T
26.3373	-0.318328	0.189852	-1.67671	0.0935984	0.249273	ENSG00000243544	None	RN7SL172P	HG-T
90.3213	-0.318366	0.125235	-2.54215	0.0110174	0.0586743	ENSG00000105559	None	PLEKHA4	HG-T
97.026	-0.318427	0.164419	-1.93668	0.052784	0.170494	ENSG00000282133	None	TRBJ1-3	HG-T
1512.43	-0.318479	0.160257	-1.98731	0.0468884	0.157559	ENSG00000109956	None	B3GAT1	HG-T
68.0978	-0.318516	0.190829	-1.66912	0.0950944	0.251937	ENSG00000132561	None	MATN2	HG-T
28.9315	-0.318564	0.180849	-1.7615	0.0781545	0.220773	ENSG00000276259	None	NA	HG-T
27.5966	-0.318725	0.186388	-1.71	0.0872655	0.237901	ENSG00000225151	None	GOLGA2P7	HG-T
20.0608	-0.318887	0.24354	-1.30938	0.190404	0.389077	ENSG00000196951	None	SCOC-AS1	HG-T
78.237	-0.319057	0.166715	-1.91379	0.0556468	0.176831	ENSG00000253816	None	GUSBP14	HG-T
462.907	-0.319088	0.0793484	-4.02135	5.78666e-05	0.00135239	ENSG00000198453	Downregulation	ZNF568	HG-T
26.3564	-0.319143	0.158151	-2.01796	0.0435951	0.149808	ENSG00000211877	None	TRAJ12	HG-T
1833.22	-0.319157	0.101599	-3.14135	0.00168169	0.0153512	ENSG00000111676	Downregulation	ATN1	HG-T
48.0361	-0.319184	0.206008	-1.54938	0.12129	0.293678	ENSG00000107130	None	NCS1	HG-T
1771.28	-0.319446	0.075529	-4.22945	2.34263e-05	0.000689259	ENSG00000170949	Downregulation	ZNF160	HG-T
31.4108	-0.319722	0.148943	-2.1466	0.0318248	0.120748	ENSG00000227001	None	NBPF2P	HG-T
10.915	-0.31993	0.560599	-0.570693	0.568208	0.748039	ENSG00000246363	None	LINC02458	HG-T
1709.49	-0.319934	0.097892	-3.26824	0.00108219	0.0113002	ENSG00000224078	Downregulation	SNHG14	HG-T
316.141	-0.31996	0.177991	-1.79762	0.0722373	0.209908	ENSG00000267046	None	E2F3P1	HG-T
24.1794	-0.319985	0.232003	-1.37923	0.167825	0.360241	ENSG00000259212	None	NA	HG-T
31.586	-0.320067	0.191615	-1.67037	0.0948468	0.251435	ENSG00000262227	None	NA	HG-T
477.931	-0.320269	0.122301	-2.6187	0.00882645	0.0502695	ENSG00000127418	None	FGFRL1	HG-T
3752.44	-0.32032	0.109079	-2.93658	0.00331848	0.0253264	ENSG00000197183	Downregulation	NOL4L	HG-T
1616	-0.32064	0.0741732	-4.32286	1.54021e-05	0.000506246	ENSG00000117020	Downregulation	AKT3	HG-T
38.6743	-0.320652	0.216734	-1.47947	0.139014	0.320079	ENSG00000112486	None	CCR6	HG-T
66.0369	-0.320661	0.154827	-2.07109	0.03835	0.137063	ENSG00000160233	None	LRRC3	HG-T
10.0447	-0.320816	0.276363	-1.16085	0.245703	0.455755	ENSG00000102383	None	ZDHHC15	HG-T
9.67453	-0.320834	2.93246	-0.109408	0.912879	0.958323	ENSG00000254006	None	NA	HG-T
458.935	-0.320923	0.147159	-2.18078	0.0291995	0.114187	ENSG00000149591	None	TAGLN	HG-T
309.46	-0.320952	0.0970477	-3.30716	0.000942486	0.0102219	ENSG00000196407	Downregulation	THEM5	HG-T
57.8157	-0.320994	0.243796	-1.31665	0.187956	0.3859	ENSG00000101977	None	MCF2	HG-T
27.1212	-0.32109	0.228465	-1.40542	0.159895	0.349741	ENSG00000237017	None	PRPF31-AS1	HG-T
352.681	-0.321139	0.392346	-0.81851	0.413066	0.623291	ENSG00000081189	None	MEF2C	HG-T
56.2395	-0.321149	0.280329	-1.14562	0.251954	0.462531	ENSG00000151490	None	PTPRO	HG-T
31.2252	-0.321259	0.247822	-1.29633	0.194861	0.394867	ENSG00000247134	None	NA	HG-T
57.819	-0.321363	0.354506	-0.906512	0.364665	0.579032	ENSG00000101335	None	MYL9	HG-T
14.0649	-0.321475	0.259735	-1.2377	0.215826	0.421143	ENSG00000172650	None	AGAP5	HG-T
394.506	-0.321502	0.120978	-2.65754	0.00787137	0.0465411	ENSG00000136828	Downregulation	RALGPS1	HG-T
569.116	-0.321554	0.110229	-2.91715	0.00353246	0.0265027	ENSG00000114739	Downregulation	ACVR2B	HG-T
776.743	-0.321607	0.184031	-1.74756	0.0805395	0.225081	ENSG00000073910	None	FRY	HG-T
52.3355	-0.321984	0.170214	-1.89165	0.058538	0.182955	ENSG00000182257	None	PRR34	HG-T
371.934	-0.322048	0.123397	-2.60986	0.00905787	0.0510736	ENSG00000256229	None	ZNF486	HG-T
187.468	-0.322144	0.150385	-2.14213	0.0321829	0.121782	ENSG00000181722	None	ZBTB20	HG-T
44.5749	-0.322206	0.129147	-2.49489	0.0125998	0.0642109	ENSG00000144362	None	PHOSPHO2	HG-T
9.6223	-0.322269	0.29369	-1.09731	0.272505	0.48593	ENSG00000255970	None	LINC02421	HG-T
31.8411	-0.322555	0.170856	-1.88787	0.0590431	0.184134	ENSG00000211885	None	TRAJ4	HG-T
72.2017	-0.322815	0.221409	-1.458	0.14484	0.328975	ENSG00000135437	None	RDH5	HG-T
2152.66	-0.322963	0.118569	-2.72385	0.00645264	0.040584	ENSG00000114735	Downregulation	HEMK1	HG-T
10.5572	-0.322966	0.255627	-1.26343	0.206436	0.409199	ENSG00000181798	None	LINC00471	HG-T
1281.12	-0.323006	0.11072	-2.91734	0.00353035	0.0264983	ENSG00000186918	Downregulation	ZNF395	HG-T
208.415	-0.323151	0.101346	-3.18859	0.00142967	0.0137253	ENSG00000129422	Downregulation	MTUS1	HG-T
257.022	-0.323263	0.0906462	-3.56621	0.000362188	0.00513575	ENSG00000198093	Downregulation	ZNF649	HG-T
1905.34	-0.323312	0.095474	-3.38639	0.000708187	0.00832047	ENSG00000204217	Downregulation	BMPR2	HG-T
851.488	-0.323484	0.175215	-1.84621	0.0648617	0.195638	ENSG00000125735	None	TNFSF14	HG-T
152.846	-0.323612	0.105696	-3.06173	0.00220063	0.0187858	ENSG00000260267	Downregulation	NA	HG-T
317.558	-0.323614	0.0869392	-3.7223	0.000197416	0.00330706	ENSG00000256223	Downregulation	ZNF10	HG-T
10.5052	-0.32372	0.281943	-1.14817	0.250897	0.461298	ENSG00000232504	None	ST3GAL5-AS1	HG-T
146.914	-0.323775	0.170364	-1.90049	0.0573686	0.180689	ENSG00000279838	None	NA	HG-T
2453.08	-0.323786	0.0866929	-3.73486	0.000187817	0.00318331	ENSG00000113504	Downregulation	SLC12A7	HG-T
23.9007	-0.323878	0.241941	-1.33867	0.180679	0.37701	ENSG00000113924	None	HGD	HG-T
23.7685	-0.324027	0.292766	-1.10678	0.26839	0.481549	ENSG00000166831	None	RBPMS2	HG-T
130.713	-0.324131	0.116496	-2.78233	0.00539699	0.0358368	ENSG00000102931	Downregulation	ARL2BP	HG-T
14.8941	-0.324191	0.243544	-1.33114	0.183144	0.380075	ENSG00000203780	None	FANK1	HG-T
127.448	-0.324327	0.150783	-2.15095	0.0314803	0.119853	ENSG00000242265	None	PEG10	HG-T
1180.17	-0.324362	0.194627	-1.66658	0.0955979	0.252798	ENSG00000102265	None	TIMP1	HG-T
339.542	-0.324481	0.1388	-2.33777	0.0193994	0.0866652	ENSG00000196110	None	ZNF699	HG-T
26.3093	-0.324567	0.17067	-1.90172	0.0572078	0.180397	ENSG00000173727	None	NA	HG-T
91.3019	-0.324594	0.195054	-1.66412	0.0960876	0.253712	ENSG00000157992	None	KRTCAP3	HG-T
361.719	-0.324614	0.102226	-3.17545	0.00149604	0.0141114	ENSG00000176531	Downregulation	PHLDB3	HG-T
158.21	-0.324845	0.11905	-2.72864	0.00635967	0.0401226	ENSG00000240859	Downregulation	LINC03014	HG-T
141.786	-0.324849	0.0980521	-3.31302	0.00092293	0.0100641	ENSG00000104881	Downregulation	PPP1R13L	HG-T
311.988	-0.324887	0.152502	-2.13038	0.0331404	0.124293	ENSG00000186318	None	BACE1	HG-T
691.522	-0.324896	0.0783719	-4.14557	3.38973e-05	0.000916183	ENSG00000196922	Downregulation	ZNF252P	HG-T
15.678	-0.324933	0.255438	-1.27206	0.203351	0.405317	ENSG00000228925	None	NA	HG-T
5063.95	-0.325013	0.0879011	-3.69749	0.000217742	0.0035311	ENSG00000257093	Downregulation	DENND11	HG-T
63.8881	-0.325016	0.337012	-0.964404	0.334843	0.550298	ENSG00000109458	None	GAB1	HG-T
614.295	-0.325153	0.22206	-1.46426	0.143123	0.326666	ENSG00000053918	None	KCNQ1	HG-T
13.4572	-0.32529	0.22453	-1.44876	0.147406	0.332908	ENSG00000228237	None	EFCAB14-AS1	HG-T
51.9027	-0.325424	0.105884	-3.0734	0.00211638	0.0182424	ENSG00000232160	Downregulation	RAP2C-AS1	HG-T
14.1291	-0.32558	0.248571	-1.30981	0.190261	0.388922	ENSG00000222046	None	DCDC2B	HG-T
15.3388	-0.325599	0.310761	-1.04775	0.294756	0.509849	ENSG00000241860	None	NA	HG-T
357.258	-0.325606	0.122805	-2.65142	0.00801548	0.0472062	ENSG00000168890	Downregulation	TMEM150A	HG-T
174.075	-0.325627	0.192666	-1.69011	0.0910076	0.244675	ENSG00000099282	None	TSPAN15	HG-T
18.8916	-0.325717	0.203834	-1.59795	0.110054	0.276189	ENSG00000173175	None	ADCY5	HG-T
99.4702	-0.325793	0.258139	-1.26208	0.206918	0.409779	ENSG00000261326	None	LINC01355	HG-T
2753.59	-0.325855	0.0775276	-4.20308	2.63312e-05	0.000754172	ENSG00000166313	Downregulation	APBB1	HG-T
17.5358	-0.325891	0.225125	-1.4476	0.147728	0.333318	ENSG00000272752	None	STAG3L5P-PVRIG2P-PILRB	HG-T
120.25	-0.325924	0.133915	-2.43382	0.0149406	0.0723545	ENSG00000203667	None	COX20	HG-T
207.707	-0.326011	0.172634	-1.88846	0.0589647	0.183956	ENSG00000188206	None	NA	HG-T
44.7443	-0.326052	0.192758	-1.69151	0.0907393	0.244168	ENSG00000233916	None	ZDHHC20P1	HG-T
3761.01	-0.326417	0.152003	-2.14744	0.0317586	0.120523	ENSG00000114841	None	DNAH1	HG-T
11.457	-0.326473	0.255965	-1.27546	0.202147	0.403943	ENSG00000269696	None	ZNF470-DT	HG-T
21.2701	-0.326554	0.239606	-1.36288	0.172921	0.366295	ENSG00000278206	None	NA	HG-T
565.077	-0.326746	0.0952292	-3.43115	0.000601021	0.00747856	ENSG00000174428	Downregulation	GTF2IRD2B	HG-T
35.5265	-0.326851	0.249989	-1.30746	0.191056	0.389746	ENSG00000124205	None	EDN3	HG-T
577.343	-0.326868	0.12248	-2.66874	0.00761356	0.0455469	ENSG00000166979	Downregulation	EVA1C	HG-T
161.371	-0.32696	0.142609	-2.2927	0.0218651	0.0936354	ENSG00000119699	None	TGFB3	HG-T
473.089	-0.327289	0.0955617	-3.4249	0.000615036	0.00759277	ENSG00000103037	Downregulation	SETD6	HG-T
999.268	-0.327422	0.113803	-2.8771	0.0040135	0.029076	ENSG00000135828	Downregulation	RNASEL	HG-T
3901.58	-0.327434	0.0833033	-3.93063	8.47235e-05	0.00176936	ENSG00000124177	Downregulation	CHD6	HG-T
175.201	-0.327613	0.135689	-2.41444	0.0157596	0.0748098	ENSG00000005187	None	ACSM3	HG-T
1646.57	-0.327801	0.0945437	-3.46719	0.000525931	0.00679383	ENSG00000182903	Downregulation	ZNF721	HG-T
261.061	-0.327802	0.154652	-2.11961	0.0340386	0.126617	ENSG00000196172	None	ZNF681	HG-T
19.031	-0.327815	0.217237	-1.50902	0.131293	0.308808	ENSG00000260911	None	NA	HG-T
496.806	-0.327822	0.0990742	-3.30885	0.000936805	0.0101822	ENSG00000180787	Downregulation	ZFP3	HG-T
10.1559	-0.327852	0.248303	-1.32037	0.186711	0.383982	ENSG00000233690	None	EBAG9P1	HG-T
580.614	-0.327895	0.103472	-3.16894	0.00152998	0.0142988	ENSG00000085185	Downregulation	BCORL1	HG-T
41.5252	-0.327952	0.159825	-2.05195	0.040175	0.141389	ENSG00000230565	None	ZNF32-AS2	HG-T
25.1083	-0.328003	0.187318	-1.75105	0.0799373	0.223873	ENSG00000158806	None	NPM2	HG-T
483.513	-0.328029	0.0840998	-3.90048	9.6004e-05	0.00192801	ENSG00000144036	Downregulation	EXOC6B	HG-T
233.23	-0.328089	0.104897	-3.12772	0.00176166	0.0159047	ENSG00000162825	Downregulation	NBPF20	HG-T
6979.91	-0.328107	0.0836927	-3.92038	8.84084e-05	0.00181774	ENSG00000125384	Downregulation	PTGER2	HG-T
3659.55	-0.328139	0.111939	-2.93141	0.00337431	0.0256617	ENSG00000137145	Downregulation	DENND4C	HG-T
1509.78	-0.328312	0.114533	-2.86652	0.00415015	0.0297054	ENSG00000110888	Downregulation	CAPRIN2	HG-T
74.2827	-0.328379	0.243817	-1.34683	0.178036	0.373303	ENSG00000182463	None	TSHZ2	HG-T
34.9961	-0.328425	0.183014	-1.79454	0.0727276	0.210785	ENSG00000254317	None	NA	HG-T
29.9331	-0.328444	0.15598	-2.10568	0.0352317	0.129465	ENSG00000211887	None	TRAJ2	HG-T
367.45	-0.328461	0.166501	-1.97272	0.0485274	0.161112	ENSG00000270055	None	NA	HG-T
2446.75	-0.328473	0.0914675	-3.59114	0.000329229	0.00480246	ENSG00000115825	Downregulation	PRKD3	HG-T
219.158	-0.32858	0.11343	-2.89676	0.00377044	0.0279122	ENSG00000180479	Downregulation	ZNF571	HG-T
33.81	-0.328621	0.214269	-1.53368	0.125107	0.299643	ENSG00000155974	None	GRIP1	HG-T
22.573	-0.328653	0.241019	-1.3636	0.172694	0.366142	ENSG00000228487	None	NA	HG-T
101.96	-0.328692	0.136027	-2.41638	0.0156757	0.0746262	ENSG00000131849	None	ZNF132	HG-T
16.4738	-0.328869	0.250799	-1.31128	0.189762	0.388372	ENSG00000202058	None	RN7SKP80	HG-T
26.7165	-0.329055	0.216576	-1.51935	0.128674	0.304846	ENSG00000274987	None	NA	HG-T
218.807	-0.329081	0.0943667	-3.48726	0.000488001	0.00643773	ENSG00000234614	Downregulation	C2CD4D-AS1	HG-T
10.6565	-0.329197	0.293544	-1.12146	0.262094	0.474389	ENSG00000253641	None	LINC03022	HG-T
316.419	-0.329211	0.119329	-2.75886	0.0058004	0.0375205	ENSG00000181007	Downregulation	ZFP82	HG-T
10.4469	-0.329444	0.298455	-1.10383	0.269667	0.483085	ENSG00000121410	None	A1BG	HG-T
34.1795	-0.329508	0.222512	-1.48086	0.138644	0.319485	ENSG00000234630	None	NA	HG-T
109.521	-0.329697	0.205509	-1.60429	0.108649	0.274502	ENSG00000070404	None	FSTL3	HG-T
88.7992	-0.329711	0.13361	-2.46772	0.0135977	0.0675621	ENSG00000183569	None	SERHL2	HG-T
14.5668	-0.329754	0.260546	-1.26563	0.205647	0.408428	ENSG00000252835	None	SCARNA21	HG-T
107.441	-0.32989	0.216657	-1.52263	0.12785	0.303769	ENSG00000233609	None	RPL10P19	HG-T
319.991	-0.329942	0.116602	-2.82964	0.00466001	0.0322577	ENSG00000128011	Downregulation	LRFN1	HG-T
96.0692	-0.330058	0.151871	-2.17328	0.0297595	0.115734	ENSG00000260097	None	SPDYE6	HG-T
19.4357	-0.33015	0.175489	-1.88131	0.05993	0.185898	ENSG00000278948	None	NA	HG-T
125.28	-0.330173	0.158904	-2.07781	0.0377266	0.135604	ENSG00000229619	None	MBNL1-AS1	HG-T
32.0975	-0.330191	0.217925	-1.51516	0.129731	0.306468	ENSG00000048342	None	CC2D2A	HG-T
201.619	-0.330193	0.112921	-2.92409	0.00345463	0.0260887	ENSG00000132932	Downregulation	ATP8A2	HG-T
15.4721	-0.33033	0.420411	-0.785731	0.432025	0.640912	ENSG00000170891	None	CYTL1	HG-T
16.9719	-0.330347	0.243452	-1.35693	0.174803	0.368759	ENSG00000182612	None	TSPAN10	HG-T
13.9476	-0.330426	0.43983	-0.751258	0.452498	0.656785	ENSG00000170442	None	KRT86	HG-T
121.418	-0.330574	0.186615	-1.77142	0.0764908	0.218032	ENSG00000233673	None	ANAPC1P1	HG-T
292.073	-0.330597	0.113862	-2.90349	0.00369032	0.0274014	ENSG00000011566	Downregulation	MAP4K3	HG-T
12351.2	-0.330597	0.0985434	-3.35484	0.000794111	0.00902693	ENSG00000100100	Downregulation	PIK3IP1	HG-T
46.1952	-0.33065	0.148774	-2.22249	0.0262503	0.105902	ENSG00000235192	None	NA	HG-T
486.333	-0.330677	0.0871331	-3.79508	0.000147597	0.00269466	ENSG00000149115	Downregulation	TNKS1BP1	HG-T
1524.43	-0.330781	0.12082	-2.7378	0.0061852	0.0392593	ENSG00000131797	Downregulation	CLUHP3	HG-T
534.56	-0.330788	0.111381	-2.96988	0.00297918	0.0233879	ENSG00000146021	Downregulation	KLHL3	HG-T
12.8555	-0.330845	0.389279	-0.84989	0.395386	0.606889	ENSG00000168081	None	PNOC	HG-T
4396.15	-0.330891	0.0851241	-3.88717	0.000101422	0.00201038	ENSG00000091409	Downregulation	ITGA6	HG-T
39.9555	-0.331304	0.161566	-2.05057	0.0403085	0.141642	ENSG00000149922	None	TBX6	HG-T
4619.59	-0.331521	0.126516	-2.62039	0.00878285	0.0501119	ENSG00000161638	None	ITGA5	HG-T
26.6149	-0.331558	0.559922	-0.59215	0.55375	0.736784	ENSG00000157445	None	CACNA2D3	HG-T
348.967	-0.331588	0.112795	-2.93975	0.00328481	0.0251694	ENSG00000166886	Downregulation	NAB2	HG-T
119.515	-0.33179	0.13817	-2.40131	0.0163363	0.0766487	ENSG00000166821	None	PEX11A	HG-T
823.807	-0.331848	0.156521	-2.12015	0.0339935	0.126553	ENSG00000113108	None	APBB3	HG-T
466.294	-0.331985	0.162032	-2.04889	0.0404731	0.142133	ENSG00000205746	None	PKD1P4	HG-T
15.5321	-0.332025	0.203066	-1.63506	0.102036	0.264407	ENSG00000282885	None	NA	HG-T
1119.28	-0.332053	0.0876167	-3.78984	0.000150745	0.00273192	ENSG00000101298	Downregulation	SNPH	HG-T
990.977	-0.332181	0.171076	-1.94171	0.0521717	0.169244	ENSG00000281490	None	CICP14	HG-T
326.175	-0.332217	0.0863016	-3.84949	0.000118362	0.00228171	ENSG00000214106	Downregulation	PAXIP1-AS2	HG-T
21.68	-0.33227	0.207578	-1.6007	0.109443	0.275619	ENSG00000239470	None	RPL21P97	HG-T
49.4121	-0.332293	0.184734	-1.79877	0.0720555	0.209559	ENSG00000180447	None	GAS1	HG-T
72.7212	-0.332392	0.146849	-2.26349	0.0236056	0.0986433	ENSG00000228863	None	NA	HG-T
161.437	-0.332515	0.172108	-1.93202	0.0533576	0.171417	ENSG00000040608	None	RTN4R	HG-T
14.6082	-0.332537	0.241505	-1.37694	0.168532	0.36076	ENSG00000272087	None	NA	HG-T
547.455	-0.332546	0.0779716	-4.26497	1.99933e-05	0.00061065	ENSG00000106086	Downregulation	PLEKHA8	HG-T
2358.54	-0.332743	0.205402	-1.61996	0.105242	0.269394	ENSG00000104972	None	LILRB1	HG-T
15.8476	-0.333082	0.237419	-1.40293	0.160637	0.350541	ENSG00000244055	None	NA	HG-T
69.3872	-0.333228	0.241149	-1.38183	0.167023	0.358916	ENSG00000184349	None	EFNA5	HG-T
308.42	-0.333258	0.167488	-1.98974	0.0466192	0.156954	ENSG00000274272	None	NA	HG-T
20.2624	-0.333303	0.18368	-1.81458	0.0695878	0.20464	ENSG00000225265	None	TAF1A-AS1	HG-T
16.1769	-0.333303	0.204066	-1.63331	0.102404	0.265039	ENSG00000258568	None	RHOQP1	HG-T
106.528	-0.333342	0.127301	-2.61853	0.00883086	0.0502695	ENSG00000102934	None	PLLP	HG-T
289.784	-0.333345	0.145675	-2.28827	0.0221215	0.0942331	ENSG00000161912	None	ADCY10P1	HG-T
14.0349	-0.33368	0.224924	-1.48352	0.137936	0.318429	ENSG00000211864	None	TRAJ25	HG-T
1342.16	-0.333711	0.109359	-3.05153	0.0022768	0.0192482	ENSG00000159433	Downregulation	STARD9	HG-T
35.8751	-0.334151	0.240536	-1.3892	0.164773	0.356124	ENSG00000254912	None	MPHOSPH10P2	HG-T
118.835	-0.334222	0.111081	-3.0088	0.00262284	0.0214078	ENSG00000224975	Downregulation	INE1	HG-T
204.405	-0.334264	0.160728	-2.07968	0.0375547	0.135121	ENSG00000225963	None	NA	HG-T
39.1781	-0.334514	0.17622	-1.89828	0.0576594	0.181193	ENSG00000279233	None	NA	HG-T
28.9664	-0.33473	0.194049	-1.72497	0.084532	0.232558	ENSG00000248714	None	ZNF652-AS1	HG-T
20.8869	-0.334738	0.290088	-1.15392	0.248533	0.458396	ENSG00000243566	None	UPK3B	HG-T
26.24	-0.33476	0.218052	-1.53523	0.124728	0.29915	ENSG00000252620	None	RNU6ATAC24P	HG-T
54.1065	-0.33498	0.128624	-2.60434	0.00920517	0.0517352	ENSG00000164440	None	TXLNB	HG-T
24.3776	-0.335005	0.21864	-1.53223	0.125467	0.300238	ENSG00000274961	None	NA	HG-T
20.041	-0.335019	0.262536	-1.27609	0.201925	0.403744	ENSG00000172867	None	KRT2	HG-T
27.1463	-0.335113	0.186432	-1.79751	0.0722542	0.209908	ENSG00000253910	None	PCDHGB2	HG-T
119.404	-0.335189	0.556173	-0.602671	0.546728	0.732181	ENSG00000169429	None	CXCL8	HG-T
72.2789	-0.33523	0.172742	-1.94063	0.0523026	0.169574	ENSG00000163995	None	ABLIM2	HG-T
48.238	-0.335344	0.175632	-1.90935	0.0562167	0.178183	ENSG00000236753	None	MKLN1-AS	HG-T
113.546	-0.335434	0.197503	-1.69838	0.0894365	0.241926	ENSG00000272335	None	NA	HG-T
213.918	-0.335435	0.0902692	-3.71594	0.000202447	0.0033815	ENSG00000187792	Downregulation	ZNF70	HG-T
47.4789	-0.335483	0.142654	-2.35172	0.0186866	0.0845083	ENSG00000133424	None	LARGE1	HG-T
9.85934	-0.335636	0.295992	-1.13394	0.256821	0.46828	ENSG00000275476	None	NA	HG-T
382.735	-0.335667	0.104108	-3.22421	0.0012632	0.012589	ENSG00000197013	Downregulation	ZNF429	HG-T
15.9531	-0.336025	0.230087	-1.46043	0.144172	0.328121	ENSG00000186280	None	KDM4D	HG-T
275.898	-0.336066	0.116438	-2.88622	0.00389897	0.0285335	ENSG00000256294	Downregulation	ZNF225	HG-T
19.8666	-0.336133	0.310189	-1.08364	0.278524	0.492516	ENSG00000182870	None	GALNT9	HG-T
143.805	-0.336155	0.351053	-0.95756	0.338285	0.553321	ENSG00000181409	None	AATK	HG-T
258.78	-0.336443	0.108854	-3.09079	0.00199628	0.0174925	ENSG00000163517	Downregulation	HDAC11	HG-T
30.9471	-0.336462	0.182074	-1.84794	0.0646108	0.19506	ENSG00000204262	None	COL5A2	HG-T
261.446	-0.336504	0.159027	-2.11602	0.0343432	0.127256	ENSG00000203709	None	MIR29B2CHG	HG-T
989.306	-0.336512	0.146131	-2.30281	0.0212896	0.0922923	ENSG00000143842	None	SOX13	HG-T
13.4138	-0.336597	0.558711	-0.602454	0.546872	0.73223	ENSG00000124102	None	PI3	HG-T
198.517	-0.336838	0.18771	-1.79446	0.0727392	0.210785	ENSG00000186481	None	ANKRD20A5P	HG-T
10.6424	-0.336868	0.225939	-1.49097	0.135969	0.315612	ENSG00000237879	None	LINC00398	HG-T
270.018	-0.33688	0.0798764	-4.21752	2.47002e-05	0.000716971	ENSG00000177576	Downregulation	C18orf32	HG-T
11.1712	-0.336974	0.360273	-0.93533	0.349619	0.564165	ENSG00000237926	None	NA	HG-T
52.7623	-0.337005	0.162047	-2.07968	0.0375551	0.135121	ENSG00000225439	None	BOLA3-DT	HG-T
247.843	-0.337062	0.162017	-2.08041	0.0374883	0.134944	ENSG00000169884	None	WNT10B	HG-T
159.862	-0.337089	0.179511	-1.87782	0.0604063	0.186833	ENSG00000106133	None	NSUN5P2	HG-T
34.1328	-0.33718	0.229852	-1.46695	0.14239	0.325466	ENSG00000238142	None	LOC105376805	HG-T
3422.17	-0.337202	0.0798656	-4.22212	2.42017e-05	0.000707254	ENSG00000078687	Downregulation	TNRC6C	HG-T
32.6936	-0.33721	0.246943	-1.36554	0.172083	0.365522	ENSG00000269570	None	NA	HG-T
110.492	-0.337253	0.198859	-1.69594	0.0898971	0.242747	ENSG00000166402	None	TUB	HG-T
522.575	-0.337296	0.153728	-2.1941	0.028228	0.111434	ENSG00000197989	None	SNHG12	HG-T
28.6784	-0.337451	0.194589	-1.73417	0.0828873	0.229415	ENSG00000171790	None	SLFNL1	HG-T
13.9185	-0.33758	0.247298	-1.36507	0.17223	0.365698	ENSG00000157578	None	LCA5L	HG-T
18.6256	-0.337808	0.208472	-1.6204	0.105145	0.269311	ENSG00000137936	None	BCAR3	HG-T
282.611	-0.337845	0.161582	-2.09086	0.0365402	0.132869	ENSG00000048052	None	HDAC9	HG-T
259.301	-0.338023	0.387301	-0.872766	0.382791	0.594795	ENSG00000178789	None	CD300LB	HG-T
56.0788	-0.338081	0.139636	-2.42115	0.0154715	0.0741833	ENSG00000257108	None	NHLRC4	HG-T
470.323	-0.338089	0.0965467	-3.50182	0.000462095	0.00617235	ENSG00000142065	Downregulation	ZFP14	HG-T
334.062	-0.338355	0.113442	-2.98263	0.00285786	0.0228082	ENSG00000228223	Downregulation	HCG11	HG-T
1398.55	-0.338419	0.0806344	-4.19696	2.70525e-05	0.000772271	ENSG00000119669	Downregulation	IRF2BPL	HG-T
17.0144	-0.338628	0.230074	-1.47182	0.141068	0.323343	ENSG00000223466	None	LOC124908063	HG-T
30.6189	-0.338708	0.408447	-0.829259	0.406958	0.617719	ENSG00000108239	None	TBC1D12	HG-T
345.534	-0.338722	0.163552	-2.07104	0.0383548	0.137063	ENSG00000074657	None	ZNF532	HG-T
34.1764	-0.33878	0.16564	-2.04528	0.0408273	0.142999	ENSG00000154025	None	SLC5A10	HG-T
19.8191	-0.338936	0.250293	-1.35416	0.175685	0.369864	ENSG00000259985	None	NA	HG-T
182.325	-0.338972	0.239291	-1.41657	0.156609	0.345572	ENSG00000162572	None	SCNN1D	HG-T
2000.7	-0.339075	0.303793	-1.11614	0.264362	0.476946	ENSG00000121807	None	CCR2	HG-T
33.0877	-0.339185	0.172395	-1.96749	0.0491266	0.162604	ENSG00000245317	None	MRNIP-DT	HG-T
14.7217	-0.339202	0.218691	-1.55106	0.120888	0.292978	ENSG00000231822	None	SMC3P1	HG-T
29.0654	-0.339276	0.237902	-1.42612	0.153834	0.341065	ENSG00000276547	None	PCDHGB5	HG-T
23.57	-0.339291	0.276695	-1.22623	0.220113	0.426264	ENSG00000217555	None	CKLF	HG-T
40.7777	-0.339433	0.183316	-1.85163	0.0640795	0.193889	ENSG00000239650	None	GUSBP4	HG-T
45.5748	-0.339444	0.217051	-1.56389	0.117843	0.288445	ENSG00000279500	None	NA	HG-T
39.9771	-0.339444	0.17091	-1.9861	0.0470227	0.15789	ENSG00000167779	None	IGFBP6	HG-T
133.884	-0.339574	0.532159	-0.638106	0.523405	0.714075	ENSG00000127954	None	STEAP4	HG-T
1790.84	-0.339798	0.187285	-1.81434	0.0696253	0.204715	ENSG00000143110	None	C1orf162	HG-T
34.0516	-0.339933	0.232935	-1.45935	0.14447	0.328568	ENSG00000152433	None	ZNF547	HG-T
74.5945	-0.34015	0.144785	-2.34935	0.0188064	0.0848076	ENSG00000106258	None	CYP3A5	HG-T
9.87072	-0.340224	0.240828	-1.41272	0.157737	0.34686	ENSG00000232712	None	KIZ-AS1	HG-T
189.054	-0.340237	0.3588	-0.948264	0.342995	0.558645	ENSG00000152804	None	HHEX	HG-T
76.0879	-0.340371	0.144316	-2.35851	0.0183484	0.0833846	ENSG00000260828	None	HMGB3P32	HG-T
193.475	-0.340388	0.133862	-2.54282	0.0109961	0.0585791	ENSG00000198324	None	PHETA1	HG-T
11.5436	-0.340473	0.246399	-1.38179	0.167036	0.358916	ENSG00000201134	None	Y_RNA	HG-T
725.344	-0.340521	0.149489	-2.2779	0.0227326	0.0959001	ENSG00000184465	None	WDR27	HG-T
95.0862	-0.340693	0.153581	-2.21833	0.0265325	0.106842	ENSG00000035720	None	STAP1	HG-T
24.6206	-0.340796	0.150236	-2.2684	0.0233049	0.0977178	ENSG00000276116	None	FUT8-AS1	HG-T
7238.79	-0.340817	0.0761081	-4.47807	7.53221e-06	0.000286539	ENSG00000182568	Downregulation	SATB1	HG-T
19.0395	-0.341194	0.182598	-1.86855	0.0616851	0.1896	ENSG00000165028	None	NIPSNAP3B	HG-T
31.1374	-0.341299	0.326311	-1.04593	0.295593	0.510825	ENSG00000134463	None	ECHDC3	HG-T
13.4662	-0.341487	0.265787	-1.28481	0.198858	0.400123	ENSG00000187566	None	NHLRC1	HG-T
504.474	-0.341603	0.0905196	-3.7738	0.000160777	0.00284506	ENSG00000130544	Downregulation	ZNF557	HG-T
104.493	-0.341604	0.237832	-1.43632	0.15091	0.337394	ENSG00000196422	None	PPP1R26	HG-T
16.8353	-0.341843	0.222071	-1.53934	0.123722	0.297654	ENSG00000235079	None	ZRANB2-AS1	HG-T
127.099	-0.341888	0.208816	-1.63727	0.101574	0.263803	ENSG00000177191	None	B3GNT8	HG-T
327.798	-0.34194	0.125617	-2.72208	0.00648732	0.0406688	ENSG00000272602	Downregulation	ZNF595	HG-T
4679.73	-0.342	0.123683	-2.76513	0.00569002	0.0370559	ENSG00000213203	Downregulation	GIMAP1	HG-T
14.2884	-0.342099	0.278553	-1.22813	0.219398	0.425473	ENSG00000269894	None	NA	HG-T
12.7747	-0.342149	0.28731	-1.19087	0.233705	0.442327	ENSG00000253981	None	ALG1L13P	HG-T
11.7928	-0.34215	0.243137	-1.40723	0.159359	0.349063	ENSG00000255052	None	LOC112268389	HG-T
541.122	-0.342199	0.400756	-0.853884	0.393169	0.60483	ENSG00000128815	None	WDFY4	HG-T
249.838	-0.342313	0.100368	-3.41059	0.00064823	0.00786948	ENSG00000167840	Downregulation	ZNF232	HG-T
288.329	-0.342321	0.128065	-2.67303	0.00751689	0.0450622	ENSG00000226979	Downregulation	LTA	HG-T
31.3823	-0.342335	0.213798	-1.60121	0.10933	0.275441	ENSG00000176125	None	UFSP1	HG-T
13.0598	-0.342343	0.285487	-1.19915	0.230468	0.438952	ENSG00000158104	None	HPD	HG-T
48.827	-0.342345	0.190261	-1.79935	0.0719638	0.209487	ENSG00000196872	None	CRACDL	HG-T
13.0507	-0.342361	0.260777	-1.31285	0.189233	0.387785	ENSG00000198569	None	SLC34A3	HG-T
599.69	-0.342363	0.156875	-2.1824	0.0290802	0.113939	ENSG00000206561	None	COLQ	HG-T
155.579	-0.34249	0.162176	-2.11183	0.0347007	0.128306	ENSG00000260121	None	NA	HG-T
71.1395	-0.342688	0.220233	-1.55603	0.119702	0.291216	ENSG00000088256	None	GNA11	HG-T
101.793	-0.342866	0.122778	-2.79255	0.00522936	0.0350169	ENSG00000121903	Downregulation	ZSCAN20	HG-T
15.8134	-0.343038	0.191219	-1.79396	0.0728201	0.210913	ENSG00000254941	None	NA	HG-T
26.9786	-0.343059	0.247738	-1.38477	0.166124	0.35795	ENSG00000166444	None	DENND2B	HG-T
33.2107	-0.343116	0.210208	-1.63227	0.102622	0.265327	ENSG00000278156	None	TSC22D1-AS1	HG-T
9.75816	-0.343273	0.501959	-0.683868	0.494059	0.690071	ENSG00000257743	None	MGAM2	HG-T
97.5066	-0.343423	0.0945335	-3.63282	0.00028034	0.00425836	ENSG00000221994	Downregulation	ZNF630	HG-T
157.651	-0.343632	0.198346	-1.73249	0.0831865	0.229911	ENSG00000111644	None	ACRBP	HG-T
46.9208	-0.34368	0.217995	-1.57655	0.1149	0.283489	ENSG00000119771	None	KLHL29	HG-T
19.6202	-0.343697	0.229256	-1.49918	0.133826	0.312551	ENSG00000232053	None	NA	HG-T
2225.91	-0.344029	0.094044	-3.65816	0.000254028	0.00397401	ENSG00000164828	Downregulation	SUN1	HG-T
95.9618	-0.344585	0.136568	-2.52317	0.0116303	0.060924	ENSG00000274114	None	ALOX15P1	HG-T
14.3595	-0.344608	0.266686	-1.29219	0.196292	0.396649	ENSG00000273032	None	DGCR5	HG-T
851.691	-0.344619	0.143346	-2.4041	0.0162124	0.0763091	ENSG00000173482	None	PTPRM	HG-T
1880.98	-0.344714	0.100985	-3.41352	0.000641288	0.00782076	ENSG00000113758	Downregulation	DBN1	HG-T
47.8451	-0.344727	0.145755	-2.36512	0.0180243	0.082254	ENSG00000162426	None	SLC45A1	HG-T
39.7449	-0.344728	0.18721	-1.8414	0.0655632	0.196724	ENSG00000253731	None	PCDHGA6	HG-T
18.8622	-0.344793	0.329767	-1.04557	0.295761	0.510962	ENSG00000253701	None	NA	HG-T
105.303	-0.344855	0.331028	-1.04177	0.297519	0.512197	ENSG00000158481	None	CD1C	HG-T
31.7888	-0.344909	0.166627	-2.06995	0.0384572	0.137287	ENSG00000144792	None	ZNF660	HG-T
11.0429	-0.345124	0.282476	-1.22178	0.221789	0.428198	ENSG00000281469	None	NA	HG-T
41.8635	-0.345194	0.177688	-1.9427	0.0520525	0.169048	ENSG00000251634	None	NAIPP4	HG-T
147.914	-0.345225	0.12544	-2.7521	0.00592137	0.0381462	ENSG00000270189	Downregulation	NA	HG-T
45.9828	-0.345384	0.310393	-1.11273	0.265824	0.478632	ENSG00000167701	None	GPT	HG-T
97.7016	-0.345754	0.227363	-1.52071	0.128332	0.304454	ENSG00000163406	None	SLC15A2	HG-T
93.3025	-0.345771	0.257603	-1.34226	0.17951	0.375478	ENSG00000144218	None	AFF3	HG-T
164.855	-0.345793	0.142955	-2.4189	0.0155676	0.0744994	ENSG00000110944	None	IL23A	HG-T
98.1694	-0.345866	0.127555	-2.7115	0.00669805	0.0415226	ENSG00000164867	Downregulation	NOS3	HG-T
400.171	-0.345869	0.0869497	-3.9778	6.95553e-05	0.0015413	ENSG00000221923	Downregulation	ZNF880	HG-T
82.3715	-0.345962	0.233985	-1.47856	0.139257	0.320553	ENSG00000240954	None	RPL4P1	HG-T
385.792	-0.346321	0.148574	-2.33097	0.0197549	0.0876945	ENSG00000080947	None	CROCCP3	HG-T
19.4183	-0.346389	0.277441	-1.24851	0.211843	0.416475	ENSG00000229759	None	MRPS18AP1	HG-T
154.41	-0.346395	0.117863	-2.93896	0.00329311	0.0251995	ENSG00000273820	Downregulation	USP27X	HG-T
19.9075	-0.346422	0.274176	-1.2635	0.206409	0.409199	ENSG00000228852	None	NA	HG-T
15.1922	-0.34645	0.237741	-1.45726	0.145044	0.329133	ENSG00000145107	None	TM4SF19	HG-T
793.266	-0.346524	0.112322	-3.08511	0.00203479	0.0177132	ENSG00000126243	Downregulation	LRFN3	HG-T
14.4864	-0.34661	0.240642	-1.44036	0.149766	0.335966	ENSG00000184206	None	GOLGA6L4	HG-T
43.9888	-0.346939	0.16767	-2.06917	0.0385299	0.137461	ENSG00000268947	None	NA	HG-T
15.7192	-0.347414	0.222305	-1.56278	0.118104	0.288757	ENSG00000272148	None	NA	HG-T
15.9279	-0.347419	0.283003	-1.22762	0.219591	0.425699	ENSG00000182389	None	CACNB4	HG-T
50.3353	-0.347565	0.204134	-1.70264	0.0886364	0.240304	ENSG00000111077	None	TNS2	HG-T
418.378	-0.347673	0.107658	-3.22943	0.00124037	0.0124188	ENSG00000134070	Downregulation	IRAK2	HG-T
21.0851	-0.347762	0.190409	-1.8264	0.0677902	0.201342	ENSG00000146955	None	RAB19	HG-T
327.378	-0.347836	0.0904464	-3.84577	0.000120176	0.00230874	ENSG00000186017	Downregulation	ZNF566	HG-T
523.901	-0.347988	0.0974396	-3.57131	0.000355194	0.00505318	ENSG00000074935	Downregulation	TUBE1	HG-T
22.0498	-0.348027	0.226738	-1.53493	0.124801	0.299226	ENSG00000228434	None	NA	HG-T
123.323	-0.348071	0.17395	-2.00098	0.0453947	0.153999	ENSG00000118402	None	ELOVL4	HG-T
49.1	-0.348118	0.243045	-1.43232	0.152053	0.339024	ENSG00000146054	None	TRIM7	HG-T
205.586	-0.348196	0.0974944	-3.57145	0.000355012	0.00505318	ENSG00000135951	Downregulation	TSGA10	HG-T
264.98	-0.348353	0.104562	-3.33156	0.000863619	0.00963308	ENSG00000196150	Downregulation	ZNF250	HG-T
51.4858	-0.348422	0.113612	-3.06676	0.00216392	0.0185658	ENSG00000235560	Downregulation	ZNF747-DT	HG-T
303.83	-0.34843	0.192823	-1.80699	0.0707631	0.206821	ENSG00000110400	None	NECTIN1	HG-T
43.2565	-0.348443	0.182251	-1.91189	0.0558905	0.177381	ENSG00000204584	None	NA	HG-T
14.4044	-0.348565	0.303112	-1.14995	0.250163	0.460418	ENSG00000131409	None	LRRC4B	HG-T
211.418	-0.34863	0.111562	-3.12499	0.00177813	0.0160031	ENSG00000158079	Downregulation	PTPDC1	HG-T
159.674	-0.348685	0.139792	-2.49432	0.01262	0.0642678	ENSG00000162599	None	NFIA	HG-T
277.284	-0.348796	0.0875164	-3.98549	6.73411e-05	0.00150849	ENSG00000196967	Downregulation	ZNF585A	HG-T
1885.57	-0.348804	0.086104	-4.05095	5.10092e-05	0.00122699	ENSG00000146833	Downregulation	TRIM4	HG-T
281.93	-0.348889	0.0968339	-3.60297	0.000314605	0.004652	ENSG00000166704	Downregulation	ZNF606	HG-T
49.9053	-0.348919	0.163416	-2.13515	0.0327484	0.123295	ENSG00000108387	None	SEPTIN4	HG-T
19.5002	-0.349083	0.224225	-1.55684	0.119508	0.29083	ENSG00000261118	None	NA	HG-T
27.318	-0.34913	0.24577	-1.42056	0.155445	0.34353	ENSG00000232344	None	LOC100419436	HG-T
14.4207	-0.349292	0.27344	-1.2774	0.201462	0.403273	ENSG00000157322	None	CLEC18A	HG-T
27.6401	-0.349391	0.143408	-2.43635	0.0148363	0.0719843	ENSG00000176909	None	MAMSTR	HG-T
30.9671	-0.34947	0.172733	-2.02318	0.043055	0.148424	ENSG00000138615	None	CILP	HG-T
22225.7	-0.349499	0.104574	-3.34211	0.000831437	0.00936709	ENSG00000149311	Downregulation	ATM	HG-T
17.1499	-0.349924	0.219575	-1.59364	0.111016	0.277838	ENSG00000142279	None	WTIP	HG-T
166.115	-0.349956	0.106793	-3.27697	0.00104927	0.0110298	ENSG00000277406	Downregulation	SEC22B4P	HG-T
1201.04	-0.349979	0.0811704	-4.31166	1.62037e-05	0.000526817	ENSG00000198040	Downregulation	ZNF84	HG-T
22.3102	-0.350043	0.178634	-1.95956	0.0500476	0.164831	ENSG00000267764	None	NA	HG-T
22.5408	-0.350114	0.26255	-1.33351	0.182363	0.379058	ENSG00000179057	None	IGSF22	HG-T
29.5828	-0.350307	0.176956	-1.97963	0.0477453	0.159592	ENSG00000279583	None	NA	HG-T
142.778	-0.350326	0.128321	-2.73008	0.00633197	0.0399852	ENSG00000115255	Downregulation	REEP6	HG-T
23.5637	-0.350394	0.224477	-1.56094	0.118538	0.289544	ENSG00000234719	None	NPIPB2	HG-T
41.9292	-0.350872	0.15862	-2.21203	0.0269645	0.107938	ENSG00000268912	None	NA	HG-T
804.73	-0.350883	0.219459	-1.59885	0.109853	0.276006	ENSG00000115355	None	CCDC88A	HG-T
309.186	-0.35119	0.187204	-1.87597	0.0606595	0.187214	ENSG00000173890	None	GPR160	HG-T
18.9664	-0.351237	0.189424	-1.85424	0.0637051	0.193109	ENSG00000279611	None	NA	HG-T
204.759	-0.351289	0.228515	-1.53727	0.124228	0.29841	ENSG00000234389	None	NA	HG-T
1561.75	-0.351521	0.164284	-2.13972	0.0323776	0.122202	ENSG00000137070	None	IL11RA	HG-T
533.958	-0.351523	0.103768	-3.38757	0.000705147	0.00829604	ENSG00000197841	Downregulation	ZNF181	HG-T
90.9079	-0.351685	0.451147	-0.779536	0.435664	0.64425	ENSG00000140287	None	HDC	HG-T
124.073	-0.351724	0.149305	-2.35574	0.0184857	0.0838851	ENSG00000246596	None	NA	HG-T
57.3473	-0.351804	0.139282	-2.52585	0.011542	0.0606416	ENSG00000165985	None	C1QL3	HG-T
64.3394	-0.351876	0.241403	-1.45763	0.144943	0.329037	ENSG00000269069	None	NA	HG-T
22.2084	-0.352212	0.296239	-1.18895	0.234461	0.443099	ENSG00000135525	None	MAP7	HG-T
14.4972	-0.352295	0.322599	-1.09205	0.27481	0.488398	ENSG00000105376	None	ICAM5	HG-T
129.416	-0.352598	0.1396	-2.52576	0.0115448	0.0606416	ENSG00000177707	None	NECTIN3	HG-T
276.802	-0.352598	0.428282	-0.823285	0.410346	0.620749	ENSG00000109436	None	TBC1D9	HG-T
26.0825	-0.352731	0.198916	-1.77326	0.0761852	0.217271	ENSG00000274403	None	NA	HG-T
40.6292	-0.35275	0.199497	-1.7682	0.0770276	0.218879	ENSG00000264290	None	NA	HG-T
204.984	-0.352844	0.283882	-1.24293	0.213895	0.419013	ENSG00000173068	None	BNC2	HG-T
33.3628	-0.353031	0.18657	-1.89222	0.0584615	0.182808	ENSG00000089163	None	SIRT4	HG-T
38.4798	-0.353187	0.264921	-1.33318	0.182473	0.37924	ENSG00000070182	None	SPTB	HG-T
17.2967	-0.353228	0.257159	-1.37358	0.169573	0.362192	ENSG00000120440	None	TTLL2	HG-T
294.795	-0.353306	0.183038	-1.93023	0.0535786	0.172031	ENSG00000280063	None	NA	HG-T
48.5169	-0.353443	0.202831	-1.74255	0.0814128	0.226641	ENSG00000279019	None	NA	HG-T
207.444	-0.353452	0.157102	-2.24983	0.0244597	0.100846	ENSG00000174516	None	PELI3	HG-T
20.1627	-0.353474	0.219722	-1.60873	0.107675	0.272956	ENSG00000118557	None	PMFBP1	HG-T
1024.68	-0.353526	0.166745	-2.12016	0.0339923	0.126553	ENSG00000279117	None	NA	HG-T
19.342	-0.353723	0.220535	-1.60393	0.108729	0.274643	ENSG00000270972	None	NA	HG-T
179.919	-0.353817	0.111223	-3.18116	0.00146688	0.0139661	ENSG00000246898	Downregulation	LINC00920	HG-T
146.293	-0.353917	0.161293	-2.19426	0.028217	0.111433	ENSG00000197978	None	GOLGA6L9	HG-T
46.3557	-0.354017	0.248239	-1.42611	0.153836	0.341065	ENSG00000248213	None	CICP16	HG-T
449.942	-0.354155	0.11441	-3.0955	0.00196483	0.0173048	ENSG00000157796	Downregulation	WDR19	HG-T
11.882	-0.354193	0.321125	-1.10297	0.270038	0.483499	ENSG00000228526	None	MIR34AHG	HG-T
49.1301	-0.354344	0.127323	-2.78304	0.0053852	0.035786	ENSG00000213801	Downregulation	ZNF321P	HG-T
1021.16	-0.354432	0.128962	-2.74834	0.00598982	0.0384573	ENSG00000154265	Downregulation	ABCA5	HG-T
1500.65	-0.35448	0.123561	-2.86887	0.0041194	0.029558	ENSG00000148158	Downregulation	SNX30	HG-T
230.255	-0.354503	0.0867904	-4.08459	4.41542e-05	0.00111002	ENSG00000179476	Downregulation	C14orf28	HG-T
99.4966	-0.35461	0.191021	-1.85639	0.0633979	0.19267	ENSG00000132749	None	TESMIN	HG-T
10.1911	-0.354695	0.280727	-1.26349	0.206414	0.409199	ENSG00000278989	None	NA	HG-T
18.2594	-0.354717	0.236787	-1.49804	0.134122	0.312988	ENSG00000236297	None	EEF1A1P23	HG-T
67.7038	-0.354825	0.246952	-1.43682	0.15077	0.337239	ENSG00000228140	None	EFHD2-AS1	HG-T
35.0563	-0.355448	0.203934	-1.74296	0.0813409	0.226599	ENSG00000145700	None	ANKRD31	HG-T
11.197	-0.35546	0.362826	-0.9797	0.327234	0.543232	ENSG00000249129	None	SUDS3P1	HG-T
444.701	-0.355494	0.142994	-2.48607	0.0129164	0.0652659	ENSG00000198538	None	ZNF28	HG-T
376.383	-0.355561	0.178723	-1.98946	0.046651	0.156967	ENSG00000158292	None	GPR153	HG-T
1082.58	-0.355859	0.155838	-2.28352	0.0224	0.0949928	ENSG00000141736	None	ERBB2	HG-T
30.9759	-0.356149	0.252721	-1.40925	0.15876	0.348425	ENSG00000187624	None	C17orf97	HG-T
13.7395	-0.356225	0.271941	-1.30994	0.190217	0.388922	ENSG00000234043	None	NUDT9P1	HG-T
68.5708	-0.356522	0.164596	-2.16604	0.030308	0.117199	ENSG00000246985	None	SOCS2-AS1	HG-T
48.7609	-0.356587	0.137155	-2.59987	0.00932585	0.0522774	ENSG00000185267	None	CDNF	HG-T
115.753	-0.356694	0.155848	-2.28873	0.0220953	0.0942092	ENSG00000165115	None	KIF27	HG-T
321.894	-0.356742	0.121038	-2.94734	0.00320518	0.024768	ENSG00000037042	Downregulation	TUBG2	HG-T
38.2245	-0.356957	0.201047	-1.77549	0.0758166	0.216685	ENSG00000181143	None	MUC16	HG-T
77.6161	-0.356973	0.194638	-1.83403	0.0666495	0.198877	ENSG00000236383	None	CCDC200	HG-T
181.098	-0.356984	0.116986	-3.05152	0.00227688	0.0192482	ENSG00000196557	Downregulation	CACNA1H	HG-T
48.534	-0.357016	0.234939	-1.51961	0.128609	0.304846	ENSG00000255163	None	HSPE1P18	HG-T
12.3899	-0.357408	0.293075	-1.21951	0.22265	0.429509	ENSG00000277258	None	PCGF2	HG-T
107.757	-0.357441	0.194071	-1.84181	0.0655036	0.196648	ENSG00000116285	None	ERRFI1	HG-T
683.462	-0.358368	0.12196	-2.9384	0.00329913	0.0252262	ENSG00000130396	Downregulation	AFDN	HG-T
121.736	-0.358426	0.153569	-2.33397	0.0195973	0.0872163	ENSG00000233806	None	LINC01237	HG-T
7852.61	-0.358434	0.0767029	-4.67301	2.9681e-06	0.00013246	ENSG00000174282	Downregulation	ZBTB4	HG-T
246.033	-0.358448	0.110816	-3.23464	0.00121797	0.0122585	ENSG00000196275	Downregulation	GTF2IRD2	HG-T
39.8592	-0.359018	0.165749	-2.16604	0.0303083	0.117199	ENSG00000197054	None	ZNF763	HG-T
14.9663	-0.359039	0.464716	-0.772598	0.43976	0.647578	ENSG00000130147	None	SH3BP4	HG-T
29.2812	-0.359118	0.182456	-1.96824	0.0490402	0.162411	ENSG00000188107	None	EYS	HG-T
71.2619	-0.35936	0.146248	-2.4572	0.0140026	0.0689823	ENSG00000015568	None	RGPD5	HG-T
365.445	-0.359553	0.352972	-1.01864	0.308372	0.524086	ENSG00000150681	None	RGS18	HG-T
132.524	-0.359636	0.258214	-1.39278	0.163686	0.354842	ENSG00000279278	None	NA	HG-T
12.1965	-0.359665	0.26513	-1.35656	0.17492	0.368826	ENSG00000164638	None	SLC29A4	HG-T
180.251	-0.359697	0.113747	-3.16225	0.00156558	0.014545	ENSG00000272760	Downregulation	NA	HG-T
7679.57	-0.359702	0.102592	-3.50616	0.00045463	0.00609148	ENSG00000055609	Downregulation	KMT2C	HG-T
28.1776	-0.359786	0.497852	-0.722676	0.469879	0.670269	ENSG00000172037	None	LAMB2	HG-T
15.2848	-0.35981	0.230564	-1.56057	0.118626	0.289636	ENSG00000186523	None	FAM86B1	HG-T
571.149	-0.360034	0.143241	-2.51348	0.0119546	0.0621519	ENSG00000198780	None	FAM169A	HG-T
733.322	-0.360142	0.10423	-3.45527	0.000549742	0.00702783	ENSG00000138439	Downregulation	FAM117B	HG-T
197.784	-0.360257	0.119221	-3.02175	0.00251317	0.0207282	ENSG00000177380	Downregulation	PPFIA3	HG-T
705.734	-0.360308	0.100286	-3.59281	0.000327126	0.00478391	ENSG00000088543	Downregulation	C3orf18	HG-T
36.1977	-0.360488	0.183569	-1.96377	0.0495565	0.163588	ENSG00000279456	None	NA	HG-T
20.4751	-0.360711	0.22515	-1.60209	0.109135	0.275204	ENSG00000280143	None	NA	HG-T
21.6871	-0.360845	0.249094	-1.44863	0.147441	0.332913	ENSG00000233122	None	CTAGE7P	HG-T
35.6473	-0.361383	0.249251	-1.44988	0.147093	0.332605	ENSG00000262180	None	NA	HG-T
36.4396	-0.361635	0.257727	-1.40317	0.160567	0.350454	ENSG00000230084	None	ZBTB47-AS1	HG-T
758.054	-0.36175	0.0877954	-4.12037	3.78261e-05	0.000991343	ENSG00000116299	Downregulation	ELAPOR1	HG-T
1611.52	-0.361916	0.106183	-3.4084	0.000653453	0.0078904	ENSG00000106952	Downregulation	TNFSF8	HG-T
186.194	-0.361928	0.161653	-2.23892	0.0251611	0.102708	ENSG00000174255	None	ZNF80	HG-T
10.288	-0.361942	0.275148	-1.31544	0.188361	0.386638	ENSG00000161149	None	TUBA3FP	HG-T
28.5359	-0.362095	0.144532	-2.5053	0.0122349	0.0630772	ENSG00000182057	None	OGFRP1	HG-T
820.372	-0.362246	0.146239	-2.47708	0.0132463	0.0663697	ENSG00000224660	None	SH3BP5-AS1	HG-T
552.861	-0.362312	0.129323	-2.80161	0.00508486	0.0343184	ENSG00000071246	Downregulation	VASH1	HG-T
44.0152	-0.36241	0.237166	-1.52808	0.126492	0.30179	ENSG00000218357	None	LINC01644	HG-T
136.042	-0.362641	0.12864	-2.81903	0.00481688	0.0330259	ENSG00000255769	Downregulation	GOLGA2P10	HG-T
43.2947	-0.36274	0.211998	-1.71106	0.087071	0.23753	ENSG00000251414	None	NA	HG-T
103.365	-0.362908	0.157049	-2.3108	0.0208439	0.0909769	ENSG00000261416	None	CORO1A-AS1	HG-T
614.212	-0.362959	0.151412	-2.39716	0.0165227	0.0771669	ENSG00000080493	None	SLC4A4	HG-T
11.5059	-0.3631	0.234672	-1.54727	0.121799	0.294662	ENSG00000054690	None	PLEKHH1	HG-T
25.3501	-0.363118	0.235608	-1.5412	0.123268	0.297168	ENSG00000155011	None	DKK2	HG-T
2095.2	-0.363152	0.142447	-2.54938	0.0107916	0.0578464	ENSG00000158555	None	GDPD5	HG-T
599.545	-0.363187	0.14947	-2.42984	0.0151056	0.0730196	ENSG00000197782	None	ZNF780A	HG-T
60.4475	-0.363234	0.159337	-2.27965	0.0226283	0.0956236	ENSG00000181885	None	CLDN7	HG-T
245.662	-0.363246	0.128874	-2.81861	0.00482328	0.0330567	ENSG00000068976	Downregulation	PYGM	HG-T
15.5193	-0.363399	0.279727	-1.29912	0.193902	0.393338	ENSG00000234345	None	ELF2P1	HG-T
23.0826	-0.363412	0.183035	-1.98547	0.0470919	0.157988	ENSG00000260464	None	NA	HG-T
27.5441	-0.363429	0.268077	-1.35569	0.175198	0.369185	ENSG00000227217	None	NA	HG-T
514.101	-0.363564	0.0999626	-3.637	0.00027583	0.00421053	ENSG00000110171	Downregulation	TRIM3	HG-T
61.2385	-0.363629	0.173415	-2.09688	0.0360045	0.131504	ENSG00000259429	None	UBE2Q2P2	HG-T
826.969	-0.363629	0.123804	-2.93712	0.00331271	0.0252944	ENSG00000128000	Downregulation	ZNF780B	HG-T
9.29882	-0.363648	0.318343	-1.14231	0.253324	0.464208	ENSG00000225125	None	RANP4	HG-T
56.6768	-0.36383	0.155471	-2.34017	0.0192748	0.0863319	ENSG00000177599	None	ZNF491	HG-T
10.4421	-0.363852	0.277404	-1.31163	0.189644	0.388372	ENSG00000250602	None	NA	HG-T
898.379	-0.364109	0.160826	-2.264	0.0235742	0.0985598	ENSG00000167664	None	TMIGD2	HG-T
16.7342	-0.364328	0.30528	-1.19342	0.232704	0.441361	ENSG00000165568	None	AKR1E2	HG-T
174.962	-0.364381	0.137528	-2.64951	0.00806089	0.0473214	ENSG00000186056	Downregulation	MATN1-AS1	HG-T
21.2747	-0.364467	0.220623	-1.65199	0.0985366	0.258087	ENSG00000270959	None	LPP-AS2	HG-T
253.549	-0.364491	0.169528	-2.15003	0.0315529	0.120033	ENSG00000123836	None	PFKFB2	HG-T
504.806	-0.364594	0.159206	-2.29008	0.0220169	0.0940699	ENSG00000144426	None	NBEAL1	HG-T
12.7333	-0.36468	0.27964	-1.30411	0.192198	0.391075	ENSG00000267940	None	NA	HG-T
105.711	-0.364739	0.130312	-2.79895	0.00512684	0.0345207	ENSG00000168734	Downregulation	PKIG	HG-T
29.3233	-0.364748	0.190376	-1.91594	0.0553731	0.17622	ENSG00000211883	None	TRAJ6	HG-T
320.603	-0.364841	0.126927	-2.87443	0.00404764	0.0292252	ENSG00000187626	Downregulation	ZKSCAN4	HG-T
10.2276	-0.364916	0.218744	-1.66823	0.0952697	0.252285	ENSG00000211856	None	TRAJ33	HG-T
22.4766	-0.364927	0.271752	-1.34287	0.179315	0.375196	ENSG00000135436	None	FAM186B	HG-T
46.8128	-0.365201	0.478678	-0.762937	0.445501	0.651568	ENSG00000058866	None	DGKG	HG-T
41.1541	-0.365281	0.191404	-1.90843	0.0563358	0.178429	ENSG00000111087	None	GLI1	HG-T
36.7564	-0.365312	0.2233	-1.63597	0.101846	0.264085	ENSG00000129295	None	DNAAF11	HG-T
1347.26	-0.365528	0.124589	-2.93387	0.00334765	0.0255039	ENSG00000270231	Downregulation	NBPF8	HG-T
11.7413	-0.365592	0.263135	-1.38937	0.164719	0.356098	ENSG00000158296	None	SLC13A3	HG-T
12.7459	-0.365722	0.449678	-0.813298	0.416047	0.625919	ENSG00000164181	None	ELOVL7	HG-T
125.759	-0.365765	0.168105	-2.17582	0.0295689	0.115275	ENSG00000166689	None	PLEKHA7	HG-T
11.9451	-0.365913	0.304381	-1.20216	0.229303	0.437844	ENSG00000255974	None	CYP2A6	HG-T
14.4268	-0.365968	0.259063	-1.41266	0.157755	0.34686	ENSG00000229487	None	ALG13-AS1	HG-T
1628.8	-0.366044	0.108477	-3.37439	0.000739806	0.00860417	ENSG00000090975	Downregulation	PITPNM2	HG-T
16.372	-0.366606	0.245184	-1.49523	0.134855	0.313808	ENSG00000244357	None	RN7SL145P	HG-T
82.1021	-0.366702	0.135653	-2.70323	0.00686689	0.0422659	ENSG00000163449	Downregulation	TMEM169	HG-T
120.041	-0.366703	0.166191	-2.20652	0.0273479	0.109082	ENSG00000265787	None	CYP4F35P	HG-T
934.497	-0.366846	0.101119	-3.62788	0.000285756	0.00432162	ENSG00000186812	Downregulation	ZNF397	HG-T
31.7681	-0.366925	0.210037	-1.74695	0.0806454	0.225295	ENSG00000232926	None	RPL8P5	HG-T
51.0508	-0.366959	0.255258	-1.4376	0.150548	0.336934	ENSG00000119042	None	SATB2	HG-T
285.303	-0.36716	0.110895	-3.31087	0.000930075	0.0101346	ENSG00000225614	Downregulation	ZNF469	HG-T
12.0376	-0.367169	1.29087	-0.284437	0.776076	0.882141	ENSG00000170801	None	HTRA3	HG-T
10.7819	-0.367214	0.304047	-1.20775	0.227142	0.435257	ENSG00000260487	None	NA	HG-T
1584.86	-0.367235	0.090693	-4.04921	5.13911e-05	0.0012313	ENSG00000105662	Downregulation	CRTC1	HG-T
10.7405	-0.367424	0.269729	-1.36219	0.173136	0.366361	ENSG00000268439	None	NA	HG-T
14.245	-0.367462	0.193629	-1.89777	0.0577265	0.181305	ENSG00000239335	None	LLPH-DT	HG-T
44.7212	-0.367671	0.196013	-1.87575	0.0606892	0.187272	ENSG00000243708	None	PLA2G4B	HG-T
19.2031	-0.367721	0.192406	-1.91117	0.0559831	0.177573	ENSG00000176268	None	CYCSP34	HG-T
42.4028	-0.367982	0.204522	-1.79923	0.0719826	0.209506	ENSG00000159904	None	ZNF890P	HG-T
44.3537	-0.368018	0.205061	-1.79467	0.0727058	0.210759	ENSG00000240487	None	ATOSBP1	HG-T
886.041	-0.368067	0.132339	-2.78125	0.00541493	0.0358869	ENSG00000105516	Downregulation	DBP	HG-T
67.102	-0.368205	0.18282	-2.01403	0.0440067	0.150891	ENSG00000140807	None	NKD1	HG-T
512.151	-0.3683	0.192929	-1.90899	0.0562638	0.1783	ENSG00000183458	None	PKD1P3	HG-T
390.34	-0.368621	0.105274	-3.50153	0.00046259	0.00617418	ENSG00000197375	Downregulation	SLC22A5	HG-T
24.8492	-0.36863	0.233178	-1.58089	0.113902	0.282037	ENSG00000215244	None	LINC02649	HG-T
664.963	-0.368845	0.120826	-3.0527	0.00226795	0.0192009	ENSG00000235194	Downregulation	PPP1R3E	HG-T
27.7927	-0.369041	0.262663	-1.405	0.160022	0.34993	ENSG00000167371	None	PRRT2	HG-T
756.579	-0.369084	0.160496	-2.29964	0.0214685	0.0926491	ENSG00000150457	None	LATS2	HG-T
21.8619	-0.369109	0.280918	-1.31394	0.188868	0.387311	ENSG00000215529	None	EFCAB8	HG-T
41.6594	-0.369138	0.159101	-2.32014	0.0203331	0.0893824	ENSG00000273045	None	C2orf15	HG-T
179.42	-0.369183	0.111393	-3.31423	0.000918972	0.0100389	ENSG00000179855	Downregulation	GIPC3	HG-T
21.3909	-0.369294	0.208723	-1.76931	0.0768427	0.218523	ENSG00000184619	None	KRBA2	HG-T
60.5379	-0.369602	0.139493	-2.6496	0.00805869	0.0473214	ENSG00000225791	Downregulation	TRAM2-AS1	HG-T
182.674	-0.3697	0.137605	-2.68667	0.00721673	0.0438097	ENSG00000182318	Downregulation	ZSCAN22	HG-T
1303.2	-0.369722	0.131219	-2.8176	0.00483842	0.0331473	ENSG00000171604	Downregulation	CXXC5	HG-T
14.2464	-0.369774	0.33073	-1.11805	0.263545	0.475919	ENSG00000162390	None	ACOT11	HG-T
35.8637	-0.369841	0.195007	-1.89655	0.0578872	0.181776	ENSG00000232611	None	NA	HG-T
410.856	-0.369862	0.19274	-1.91897	0.0549886	0.175158	ENSG00000242294	None	STAG3L5P	HG-T
29.2842	-0.36995	0.157654	-2.34659	0.0189462	0.0852906	ENSG00000189129	None	PLAC9	HG-T
34.1843	-0.370071	0.165727	-2.23301	0.0255482	0.103851	ENSG00000270179	None	NA	HG-T
20.723	-0.370297	0.227923	-1.62466	0.104236	0.267816	ENSG00000122386	None	ZNF205	HG-T
48.0264	-0.370383	0.18955	-1.95401	0.0506996	0.166123	ENSG00000280047	None	NA	HG-T
19.7084	-0.370412	0.276841	-1.33799	0.180899	0.377178	ENSG00000260635	None	NA	HG-T
575.66	-0.370609	0.140051	-2.64624	0.00813927	0.0476359	ENSG00000105327	Downregulation	BBC3	HG-T
10.4762	-0.370775	0.312222	-1.18753	0.235017	0.443604	ENSG00000277400	None	NA	HG-T
29.2742	-0.370793	0.204562	-1.81262	0.0698905	0.205181	ENSG00000177692	None	DNAJC28	HG-T
22.6097	-0.370829	0.312653	-1.18607	0.235595	0.444062	ENSG00000263366	None	ABHD17AP5	HG-T
49.8646	-0.371074	0.139389	-2.66215	0.00776427	0.0461289	ENSG00000261474	Downregulation	NA	HG-T
114.491	-0.37154	0.194992	-1.90541	0.0567267	0.17947	ENSG00000250067	None	YJEFN3	HG-T
43.287	-0.371644	0.253218	-1.46768	0.14219	0.325138	ENSG00000255182	None	NA	HG-T
213.431	-0.371673	0.256054	-1.45154	0.146629	0.331948	ENSG00000124313	None	IQSEC2	HG-T
1637.68	-0.371884	0.0916149	-4.05922	4.9238e-05	0.00120068	ENSG00000116005	Downregulation	PCYOX1	HG-T
10.1324	-0.371971	0.274754	-1.35383	0.175791	0.369993	ENSG00000268889	None	LIM2-AS1	HG-T
93.9575	-0.37216	0.134213	-2.7729	0.00555593	0.0364299	ENSG00000186026	Downregulation	ZNF284	HG-T
10.6931	-0.372179	0.336728	-1.10528	0.269037	0.482406	ENSG00000144868	None	TMEM108	HG-T
65.2352	-0.372205	0.117426	-3.16969	0.001526	0.0142771	ENSG00000140993	Downregulation	TIGD7	HG-T
17.7221	-0.372271	0.257993	-1.44295	0.149035	0.334761	ENSG00000114378	None	HYAL1	HG-T
155.638	-0.37228	0.175523	-2.12098	0.0339238	0.126489	ENSG00000269737	None	NA	HG-T
12.9376	-0.372469	0.250841	-1.48488	0.137575	0.317969	ENSG00000249456	None	NA	HG-T
157.451	-0.372509	0.138826	-2.68328	0.00729037	0.0441023	ENSG00000241127	Downregulation	YAE1	HG-T
12.7007	-0.37258	0.308829	-1.20643	0.227652	0.435845	ENSG00000175267	None	VWA3A	HG-T
11.5889	-0.372581	0.259142	-1.43775	0.150506	0.336883	ENSG00000211869	None	TRAJ20	HG-T
35.8339	-0.372628	0.175969	-2.11758	0.034211	0.126969	ENSG00000167693	None	NXN	HG-T
68.5529	-0.372682	0.222867	-1.67222	0.0944819	0.250968	ENSG00000229127	None	KANSL1L-AS1	HG-T
44.593	-0.372739	0.194146	-1.91989	0.054872	0.174916	ENSG00000279631	None	NA	HG-T
13.6885	-0.372826	0.337992	-1.10306	0.27	0.483481	ENSG00000005471	None	ABCB4	HG-T
636.688	-0.372875	0.162595	-2.29327	0.0218327	0.0935251	ENSG00000158106	None	RHPN1	HG-T
64.4356	-0.372981	0.245516	-1.51917	0.128719	0.30487	ENSG00000180071	None	ANKRD18A	HG-T
21.3864	-0.373049	0.223439	-1.66958	0.0950032	0.251772	ENSG00000129749	None	CHRNA10	HG-T
79.5579	-0.373203	0.137298	-2.71819	0.00656394	0.0409411	ENSG00000114529	Downregulation	C3orf52	HG-T
2232.77	-0.373269	0.0944831	-3.95065	7.79408e-05	0.0016537	ENSG00000184384	Downregulation	MAML2	HG-T
32.5658	-0.373349	0.197216	-1.89309	0.0583454	0.182685	ENSG00000233337	None	UBE2FP3	HG-T
1758.8	-0.373412	0.131911	-2.83079	0.00464338	0.0321813	ENSG00000180530	Downregulation	NRIP1	HG-T
90.7556	-0.373715	0.224185	-1.66699	0.0955159	0.252782	ENSG00000263345	None	SGSM2-AS1	HG-T
902.455	-0.373919	0.0828845	-4.51133	6.44231e-06	0.000253451	ENSG00000122707	Downregulation	RECK	HG-T
187.56	-0.374258	0.126834	-2.95077	0.00316978	0.0245385	ENSG00000106089	Downregulation	STX1A	HG-T
14.3531	-0.374433	0.253271	-1.47839	0.139304	0.320618	ENSG00000271871	None	NA	HG-T
829.616	-0.374563	0.112295	-3.33551	0.000851422	0.00953626	ENSG00000052795	Downregulation	FNIP2	HG-T
15.9393	-0.374771	0.236721	-1.58318	0.113381	0.281271	ENSG00000259767	None	NA	HG-T
218.368	-0.375026	0.133906	-2.80067	0.0050996	0.0343641	ENSG00000061676	Downregulation	NCKAP1	HG-T
1085.15	-0.375184	0.0911279	-4.11711	3.83651e-05	0.00100243	ENSG00000198482	Downregulation	ZNF808	HG-T
294.916	-0.375303	0.0996876	-3.76479	0.000166689	0.00291977	ENSG00000166263	Downregulation	STXBP4	HG-T
84.1691	-0.375842	0.255304	-1.47213	0.140985	0.323237	ENSG00000114853	None	ZBTB47	HG-T
30.2518	-0.375972	0.267174	-1.40722	0.159363	0.349063	ENSG00000214076	None	CPSF1P1	HG-T
922.04	-0.375998	0.0918887	-4.09188	4.27887e-05	0.00108358	ENSG00000114554	Downregulation	PLXNA1	HG-T
26.8344	-0.376059	0.234285	-1.60514	0.108464	0.274152	ENSG00000241404	None	EGFL8	HG-T
44.8936	-0.376128	0.193567	-1.94314	0.0519991	0.168938	ENSG00000127249	None	ATP13A4	HG-T
15.4458	-0.376163	0.301934	-1.24585	0.212821	0.417353	ENSG00000279841	None	NA	HG-T
201.076	-0.376204	0.120429	-3.12385	0.00178501	0.0160486	ENSG00000159640	Downregulation	ACE	HG-T
11.5027	-0.376289	0.249626	-1.50741	0.131706	0.309394	ENSG00000250027	None	NA	HG-T
23.4953	-0.376306	0.264278	-1.4239	0.154475	0.342031	ENSG00000197165	None	SULT1A2	HG-T
214.211	-0.376479	0.167399	-2.24899	0.0245132	0.100994	ENSG00000221909	None	FAM200A	HG-T
22.4452	-0.376528	0.205803	-1.82956	0.0673157	0.200174	ENSG00000267274	None	NA	HG-T
18.3166	-0.376553	0.482852	-0.779852	0.435478	0.644154	ENSG00000143067	None	ZNF697	HG-T
69.1582	-0.376618	0.207156	-1.81804	0.0690586	0.2037	ENSG00000231711	None	LINC00899	HG-T
110.321	-0.376704	0.143542	-2.62435	0.00868144	0.0496974	ENSG00000270589	Downregulation	NA	HG-T
14.0714	-0.377273	0.240859	-1.56637	0.117262	0.287431	ENSG00000002745	None	WNT16	HG-T
10.3108	-0.377303	0.284992	-1.32391	0.185534	0.382611	ENSG00000260300	None	NA	HG-T
31.4148	-0.377484	0.467092	-0.808157	0.419	0.629462	ENSG00000268758	None	ADGRE4P	HG-T
16.3409	-0.377511	0.545708	-0.691782	0.489074	0.68584	ENSG00000231680	None	LINC02723	HG-T
19.2254	-0.377588	0.307925	-1.22623	0.220112	0.426264	ENSG00000276071	None	NA	HG-T
250.793	-0.377645	0.127262	-2.96746	0.00300268	0.023487	ENSG00000159882	Downregulation	ZNF230	HG-T
33.7704	-0.377927	0.17204	-2.19673	0.0280394	0.110969	ENSG00000211888	None	TRAJ1	HG-T
82.5075	-0.377941	0.240059	-1.57437	0.115403	0.284205	ENSG00000163629	None	PTPN13	HG-T
1461.95	-0.378114	0.0888779	-4.25431	2.09698e-05	0.000634739	ENSG00000183309	Downregulation	ZNF623	HG-T
561.327	-0.378324	0.28179	-1.34257	0.179411	0.375315	ENSG00000101493	None	ZNF516	HG-T
15.828	-0.378345	0.214599	-1.76304	0.0778945	0.220363	ENSG00000152104	None	PTPN14	HG-T
58.667	-0.378361	0.14638	-2.58478	0.00974417	0.0539051	ENSG00000228302	None	NA	HG-T
22.5218	-0.378569	0.274948	-1.37688	0.168551	0.36076	ENSG00000274173	None	LINC02967	HG-T
17.0093	-0.378649	0.240521	-1.57429	0.115422	0.28421	ENSG00000213613	None	RPL11P3	HG-T
37.599	-0.378898	0.196159	-1.93159	0.0534107	0.171556	ENSG00000174788	None	PCP2	HG-T
17.5592	-0.379627	0.306296	-1.23941	0.215194	0.420431	ENSG00000251079	None	BMS1P2	HG-T
27.2338	-0.379824	0.204742	-1.85514	0.0635769	0.192976	ENSG00000179846	None	NKPD1	HG-T
656.155	-0.379827	0.132849	-2.85909	0.00424859	0.0302579	ENSG00000007516	Downregulation	BAIAP3	HG-T
277.555	-0.379844	0.117466	-3.23365	0.0012222	0.0122823	ENSG00000172780	Downregulation	RAB43	HG-T
24.8024	-0.379923	0.216179	-1.75745	0.0788415	0.222169	ENSG00000128253	None	RFPL2	HG-T
180.617	-0.380219	0.127736	-2.9766	0.00291463	0.0230699	ENSG00000274349	Downregulation	ZNF658	HG-T
1242.15	-0.380245	0.149484	-2.54372	0.0109678	0.0584836	ENSG00000161010	None	MRNIP	HG-T
31.2853	-0.380267	0.203313	-1.87036	0.0614345	0.189032	ENSG00000269956	None	MKNK1-AS1	HG-T
69.6865	-0.380342	0.149401	-2.54578	0.0109035	0.0581934	ENSG00000163093	None	BBS5	HG-T
94.4231	-0.380364	0.121905	-3.12017	0.00180746	0.0162081	ENSG00000188868	Downregulation	ZNF563	HG-T
63.1884	-0.380406	0.291371	-1.30557	0.191698	0.390611	ENSG00000269404	None	SPIB	HG-T
20.3335	-0.380523	0.226662	-1.67882	0.0931878	0.248563	ENSG00000256139	None	NA	HG-T
42.7651	-0.380812	0.244756	-1.55589	0.119735	0.291216	ENSG00000039068	None	CDH1	HG-T
211.298	-0.380867	0.110142	-3.45798	0.000544249	0.00697826	ENSG00000259673	Downregulation	IQCH-AS1	HG-T
22.4933	-0.380964	0.214022	-1.78002	0.0750721	0.21527	ENSG00000183682	None	BMP8A	HG-T
17.7894	-0.38122	0.236947	-1.60889	0.107641	0.272952	ENSG00000238098	None	ABCA17P	HG-T
530.844	-0.381386	0.124445	-3.06469	0.00217896	0.0186721	ENSG00000176658	Downregulation	MYO1D	HG-T
13.8409	-0.381454	0.322592	-1.18247	0.23702	0.445826	ENSG00000272595	None	OR10AH1P	HG-T
558.092	-0.381476	0.144991	-2.63104	0.00851243	0.0490224	ENSG00000213809	Downregulation	KLRK1	HG-T
97.462	-0.38156	0.147831	-2.58105	0.00984996	0.054299	ENSG00000023839	None	ABCC2	HG-T
118.456	-0.381771	0.173505	-2.20034	0.0277826	0.110357	ENSG00000084764	None	MAPRE3	HG-T
45.8462	-0.381811	0.149927	-2.54664	0.0108766	0.0580677	ENSG00000278126	None	NA	HG-T
34.7119	-0.381887	0.326544	-1.16948	0.242209	0.452007	ENSG00000197558	None	SSPOP	HG-T
11.4709	-0.382117	0.234894	-1.62677	0.103787	0.26706	ENSG00000211860	None	TRAJ29	HG-T
63.6721	-0.382232	0.168173	-2.27284	0.0230357	0.0968477	ENSG00000247796	None	MOCS2-DT	HG-T
61.5423	-0.382306	0.561112	-0.681335	0.495659	0.691428	ENSG00000089169	None	RPH3A	HG-T
31.6409	-0.382481	0.201892	-1.89448	0.0581608	0.182304	ENSG00000006453	None	BAIAP2L1	HG-T
424.11	-0.382523	0.0981473	-3.89743	9.72177e-05	0.00194785	ENSG00000185220	Downregulation	PGBD2	HG-T
49.0408	-0.382614	0.159188	-2.40354	0.0162372	0.0763706	ENSG00000267454	None	ZNF582-DT	HG-T
141.948	-0.382711	0.119477	-3.20322	0.00135901	0.0132011	ENSG00000186994	Downregulation	KANK3	HG-T
83.6471	-0.382758	0.192289	-1.99054	0.0465314	0.156768	ENSG00000260114	None	NA	HG-T
11.3675	-0.382823	0.284115	-1.34742	0.177844	0.373078	ENSG00000142606	None	MMEL1	HG-T
115.226	-0.382901	0.190589	-2.00904	0.044533	0.152182	ENSG00000217801	None	LOC100288175	HG-T
8272.62	-0.382939	0.120318	-3.18274	0.00145891	0.0139363	ENSG00000184613	Downregulation	NELL2	HG-T
32.4696	-0.38294	0.172831	-2.21569	0.0267127	0.107317	ENSG00000260588	None	NA	HG-T
10.8704	-0.383023	0.271346	-1.41157	0.158078	0.347349	ENSG00000138079	None	SLC3A1	HG-T
528.814	-0.383213	0.170449	-2.24826	0.0245596	0.101161	ENSG00000133789	None	SWAP70	HG-T
12.2806	-0.38323	0.24326	-1.57539	0.115166	0.283984	ENSG00000275665	None	NA	HG-T
827.734	-0.383268	0.104666	-3.66181	0.000250443	0.00394293	ENSG00000154153	Downregulation	RETREG1	HG-T
187.433	-0.383282	0.233411	-1.64209	0.100571	0.261828	ENSG00000237940	None	LINC01238	HG-T
224.485	-0.383327	0.114084	-3.36005	0.000779286	0.00891327	ENSG00000186300	Downregulation	ZNF555	HG-T
56.8278	-0.383401	0.23543	-1.62851	0.103416	0.266621	ENSG00000267702	None	NA	HG-T
297.589	-0.383533	0.204104	-1.8791	0.0602304	0.186463	ENSG00000132535	None	DLG4	HG-T
33.1317	-0.383597	0.205204	-1.86934	0.0615751	0.189397	ENSG00000165716	None	DIPK1B	HG-T
26.4213	-0.383598	0.140317	-2.7338	0.00626077	0.0395935	ENSG00000211871	Downregulation	TRAJ18	HG-T
11.5632	-0.383672	0.25885	-1.48222	0.138282	0.319073	ENSG00000162849	None	KIF26B	HG-T
89.8216	-0.383782	0.148066	-2.59197	0.00954273	0.0531248	ENSG00000245146	None	MALINC1	HG-T
26.3856	-0.383845	0.154467	-2.48496	0.0129566	0.0654311	ENSG00000267510	None	NA	HG-T
20.6818	-0.384017	0.240013	-1.59998	0.109602	0.275735	ENSG00000003096	None	KLHL13	HG-T
168.954	-0.384018	0.112726	-3.40664	0.000657683	0.00791006	ENSG00000106484	Downregulation	MEST	HG-T
14.9126	-0.384077	0.317931	-1.20805	0.227027	0.435085	ENSG00000241679	None	NA	HG-T
83.8012	-0.384212	0.124475	-3.08666	0.00202416	0.017649	ENSG00000183479	Downregulation	TREX2	HG-T
260.235	-0.384329	0.191491	-2.00703	0.044746	0.152612	ENSG00000232022	None	FAAHP1	HG-T
117.501	-0.38443	0.658918	-0.583426	0.559606	0.741405	ENSG00000133048	None	CHI3L1	HG-T
47.8328	-0.384459	0.150245	-2.55889	0.0105008	0.0567635	ENSG00000279145	None	NA	HG-T
174.169	-0.38449	0.133098	-2.88877	0.00386754	0.0283998	ENSG00000059915	Downregulation	PSD	HG-T
32.0213	-0.384536	0.186404	-2.06292	0.0391206	0.138909	ENSG00000134716	None	CYP2J2	HG-T
11.6707	-0.384793	0.303363	-1.26842	0.204647	0.40713	ENSG00000248485	None	PCP4L1	HG-T
63.5775	-0.384821	0.172992	-2.2245	0.0261146	0.105528	ENSG00000143184	None	XCL1	HG-T
126.667	-0.385078	0.128229	-3.00305	0.00267291	0.0216594	ENSG00000240225	Downregulation	ZNF542P	HG-T
24.7418	-0.385131	0.27895	-1.38064	0.167388	0.359528	ENSG00000242950	None	ERVW-1	HG-T
12.8618	-0.385276	0.26247	-1.46789	0.142135	0.325055	ENSG00000221886	None	ZBED8	HG-T
940.667	-0.385327	0.112553	-3.42351	0.000618182	0.00759628	ENSG00000127585	Downregulation	FBXL16	HG-T
126.257	-0.385558	0.151707	-2.54146	0.0110392	0.0587724	ENSG00000204271	None	SPIN3	HG-T
309.045	-0.385632	0.122735	-3.142	0.00167797	0.0153335	ENSG00000196267	Downregulation	ZNF836	HG-T
267.151	-0.386058	0.222479	-1.73526	0.0826953	0.229067	ENSG00000162004	None	CCDC78	HG-T
256.883	-0.386256	0.254197	-1.51952	0.128632	0.304846	ENSG00000163453	None	IGFBP7	HG-T
37.5019	-0.386486	0.163211	-2.36802	0.0178836	0.0818657	ENSG00000136206	None	SPDYE1	HG-T
462.056	-0.386623	0.181273	-2.13283	0.0329389	0.123833	ENSG00000254681	None	PKD1P5	HG-T
17.9065	-0.38664	0.28453	-1.35887	0.174187	0.367819	ENSG00000243431	None	RPL5P30	HG-T
832.675	-0.387091	0.14291	-2.70864	0.00675596	0.0417329	ENSG00000233355	Downregulation	CHRM3-AS2	HG-T
106.174	-0.387094	0.204664	-1.89137	0.0585753	0.182977	ENSG00000162396	None	PARS2	HG-T
199.12	-0.387511	0.198178	-1.95537	0.0505392	0.16571	ENSG00000186891	None	TNFRSF18	HG-T
3668.84	-0.387729	0.127175	-3.04878	0.00229774	0.0194068	ENSG00000064393	Downregulation	HIPK2	HG-T
28.8695	-0.387774	0.199191	-1.94674	0.0515656	0.167909	ENSG00000227473	None	TSSK5P	HG-T
26.1488	-0.387814	0.184257	-2.10474	0.0353139	0.129712	ENSG00000103034	None	NDRG4	HG-T
34.9139	-0.387828	0.220022	-1.76268	0.0779548	0.220461	ENSG00000273284	None	NA	HG-T
49.8421	-0.388029	0.22453	-1.72819	0.0839547	0.231409	ENSG00000279662	None	NA	HG-T
331.324	-0.388815	0.142864	-2.72157	0.00649719	0.040697	ENSG00000196981	Downregulation	WDR5B	HG-T
64.8275	-0.388823	0.187487	-2.07386	0.0380921	0.136378	ENSG00000261254	None	NA	HG-T
111.569	-0.388843	0.132269	-2.93979	0.00328438	0.0251694	ENSG00000184441	Downregulation	NA	HG-T
15.589	-0.389055	0.221625	-1.75547	0.0791795	0.222604	ENSG00000130158	None	DOCK6	HG-T
1400.37	-0.389164	0.119668	-3.25205	0.00114577	0.0118158	ENSG00000072071	Downregulation	ADGRL1	HG-T
67.9519	-0.389165	0.151352	-2.57126	0.0101328	0.0554686	ENSG00000103067	None	ESRP2	HG-T
153.516	-0.389181	0.11559	-3.3669	0.000760193	0.00879979	ENSG00000275004	Downregulation	ZNF280B	HG-T
48.1541	-0.389247	0.180299	-2.1589	0.030858	0.118565	ENSG00000198416	None	ZNF658B	HG-T
13.454	-0.389261	0.264757	-1.47026	0.141493	0.324015	ENSG00000226874	None	TRPC6P10	HG-T
20.9459	-0.389435	0.22588	-1.72408	0.0846938	0.232822	ENSG00000144061	None	NPHP1	HG-T
1000.38	-0.389467	0.145194	-2.68238	0.00730996	0.0441744	ENSG00000204161	Downregulation	TMEM273	HG-T
14.1268	-0.389536	0.264468	-1.4729	0.140778	0.322888	ENSG00000226393	None	IFNA20P	HG-T
761.196	-0.389564	0.127831	-3.04748	0.00230766	0.0194797	ENSG00000120833	Downregulation	SOCS2	HG-T
428.741	-0.389603	0.115998	-3.35871	0.000783074	0.00894475	ENSG00000143167	Downregulation	GPA33	HG-T
70.4773	-0.389662	0.204679	-1.90377	0.0569395	0.179748	ENSG00000215559	None	ANKRD20A11P	HG-T
274.951	-0.389938	0.11781	-3.30989	0.00093333	0.0101572	ENSG00000111962	Downregulation	UST	HG-T
301.849	-0.390082	0.197145	-1.97865	0.0478556	0.159805	ENSG00000172460	None	PRSS30P	HG-T
2278.52	-0.390106	0.104009	-3.75071	0.000176336	0.0030455	ENSG00000058453	Downregulation	CROCC	HG-T
1058.25	-0.390188	0.252165	-1.54735	0.121779	0.294655	ENSG00000107551	None	RASSF4	HG-T
1219.28	-0.390487	0.145691	-2.68025	0.00735682	0.0444109	ENSG00000167261	Downregulation	DPEP2	HG-T
98.6708	-0.390579	0.276001	-1.41513	0.15703	0.346014	ENSG00000182247	None	UBE2E2	HG-T
24.1616	-0.390884	0.232693	-1.67982	0.0929914	0.248419	ENSG00000189195	None	BTBD8	HG-T
10.0737	-0.391247	0.423517	-0.923804	0.355588	0.570314	ENSG00000277715	None	NA	HG-T
131.683	-0.391272	0.128786	-3.03817	0.00238023	0.0199136	ENSG00000282780	Downregulation	TRBJ1-6	HG-T
241.12	-0.391369	0.156599	-2.49919	0.0124478	0.0637561	ENSG00000008086	None	CDKL5	HG-T
230.597	-0.391375	0.234847	-1.66651	0.0956118	0.252798	ENSG00000149639	None	SOGA1	HG-T
281.629	-0.391506	0.121266	-3.22848	0.00124448	0.0124455	ENSG00000105227	Downregulation	PRX	HG-T
28.1247	-0.391544	0.229621	-1.70518	0.0881611	0.239483	ENSG00000087076	None	HSD17B14	HG-T
17.6022	-0.391548	0.562982	-0.695489	0.486749	0.6846	ENSG00000211941	None	IGHV3-11	HG-T
17.4845	-0.391583	0.240747	-1.62653	0.103836	0.267107	ENSG00000234323	None	LINC01505	HG-T
244.421	-0.391706	0.102814	-3.80986	0.000139046	0.00257667	ENSG00000140416	Downregulation	TPM1	HG-T
438.252	-0.39177	0.115399	-3.39492	0.000686494	0.00813199	ENSG00000041353	Downregulation	RAB27B	HG-T
315.509	-0.391935	0.139568	-2.8082	0.00498192	0.0337423	ENSG00000133460	Downregulation	SLC2A11	HG-T
55.0896	-0.391944	0.198072	-1.97879	0.0478393	0.159782	ENSG00000199753	None	SNORD104	HG-T
171.407	-0.392043	0.109721	-3.5731	0.000352785	0.00503966	ENSG00000075275	Downregulation	CELSR1	HG-T
10.1809	-0.392076	0.412793	-0.949812	0.342208	0.557667	ENSG00000211644	None	IGLV1-51	HG-T
1000.22	-0.392284	0.100909	-3.88749	0.000101286	0.00201038	ENSG00000076555	Downregulation	ACACB	HG-T
327.519	-0.392316	0.142857	-2.74621	0.00602883	0.0384789	ENSG00000063180	Downregulation	CA11	HG-T
993.52	-0.392382	0.0921323	-4.2589	2.05436e-05	0.000623696	ENSG00000164983	Downregulation	TMEM65	HG-T
31.9413	-0.392778	0.241928	-1.62353	0.104476	0.268114	ENSG00000277877	None	NA	HG-T
286.148	-0.392977	0.129825	-3.02698	0.00247012	0.0204612	ENSG00000182700	Downregulation	IGIP	HG-T
12.2085	-0.393211	0.309265	-1.27144	0.203573	0.40562	ENSG00000057468	None	MSH4	HG-T
198.453	-0.393342	0.129429	-3.03906	0.0023732	0.0198713	ENSG00000138735	Downregulation	PDE5A	HG-T
438.029	-0.393524	0.125653	-3.13183	0.00173722	0.0157581	ENSG00000121989	Downregulation	ACVR2A	HG-T
391.351	-0.39364	0.121736	-3.23356	0.00122258	0.0122823	ENSG00000105136	Downregulation	ZNF419	HG-T
210.953	-0.39392	0.153379	-2.56829	0.0102203	0.0555955	ENSG00000215302	None	WHAMMP4	HG-T
61.7154	-0.393988	0.24032	-1.63943	0.101124	0.262946	ENSG00000172031	None	EPHX4	HG-T
280.685	-0.394275	0.111199	-3.54567	0.000391616	0.00544135	ENSG00000137103	Downregulation	TMEM8B	HG-T
139.977	-0.394364	0.0980673	-4.02136	5.78636e-05	0.00135239	ENSG00000089091	Downregulation	DZANK1	HG-T
138.029	-0.394532	0.14491	-2.7226	0.00647696	0.0406476	ENSG00000123453	Downregulation	SARDH	HG-T
24.9204	-0.394881	0.226581	-1.74278	0.0813715	0.226599	ENSG00000258959	None	NA	HG-T
462.905	-0.394884	0.136467	-2.89362	0.00380833	0.0280848	ENSG00000176749	Downregulation	CDK5R1	HG-T
56.8229	-0.394899	0.18704	-2.1113	0.0347462	0.128337	ENSG00000055732	None	MCOLN3	HG-T
10.6393	-0.395004	0.286792	-1.37732	0.168415	0.360745	ENSG00000270061	None	NA	HG-T
44.3511	-0.395229	0.222533	-1.77605	0.0757249	0.216602	ENSG00000165646	None	SLC18A2	HG-T
764.404	-0.395425	0.161917	-2.44215	0.0146002	0.0712115	ENSG00000105369	None	CD79A	HG-T
96.7895	-0.395427	0.183309	-2.15716	0.0309928	0.118868	ENSG00000257242	None	LINC01619	HG-T
186.747	-0.395639	0.215384	-1.8369	0.0662252	0.197919	ENSG00000254995	None	STX16-NPEPL1	HG-T
275.679	-0.39565	0.154462	-2.56148	0.0104227	0.0564691	ENSG00000189283	None	FHIT	HG-T
34.8369	-0.39618	0.15447	-2.56477	0.0103245	0.0561267	ENSG00000258824	None	NA	HG-T
9.77008	-0.396204	0.266028	-1.48933	0.1364	0.316294	ENSG00000272375	None	NA	HG-T
80.1434	-0.396335	0.139368	-2.84379	0.004458	0.0312603	ENSG00000145949	Downregulation	MYLK4	HG-T
431.378	-0.396415	0.224928	-1.76241	0.0780005	0.220483	ENSG00000176595	None	KBTBD11	HG-T
50.5899	-0.396435	0.174566	-2.27097	0.023149	0.0971582	ENSG00000269896	None	LOC100129534	HG-T
10.6735	-0.396435	0.680333	-0.582707	0.560091	0.741838	ENSG00000259319	None	JDP2-AS1	HG-T
23.2054	-0.396522	0.250769	-1.58122	0.113827	0.28193	ENSG00000251432	None	LINC02615	HG-T
20.9093	-0.396631	0.238914	-1.66014	0.0968862	0.255196	ENSG00000175600	None	SUGCT	HG-T
44.4474	-0.396678	0.22186	-1.78796	0.0737819	0.2126	ENSG00000184451	None	CCR10	HG-T
162.75	-0.396806	0.135973	-2.91826	0.0035199	0.0264429	ENSG00000135299	Downregulation	ANKRD6	HG-T
29.2588	-0.397123	0.311207	-1.27607	0.201931	0.403744	ENSG00000186567	None	CEACAM19	HG-T
147.589	-0.39714	0.183819	-2.1605	0.0307341	0.118299	ENSG00000151006	None	PRSS53	HG-T
13.3477	-0.397255	0.299592	-1.32599	0.184844	0.381795	ENSG00000169885	None	CALML6	HG-T
39.1068	-0.397534	0.188472	-2.10924	0.0349237	0.128799	ENSG00000105278	None	ZFR2	HG-T
15.7882	-0.397601	0.240906	-1.65044	0.0988525	0.258562	ENSG00000212175	None	LOC124900537	HG-T
3222.73	-0.397669	0.116872	-3.40261	0.000667462	0.00798188	ENSG00000107679	Downregulation	PLEKHA1	HG-T
13.701	-0.397786	0.215483	-1.84602	0.0648893	0.195646	ENSG00000218073	None	NA	HG-T
26.9483	-0.39783	0.235141	-1.69188	0.0906688	0.244144	ENSG00000225931	None	NA	HG-T
54.2846	-0.397909	0.192675	-2.06518	0.0389061	0.138358	ENSG00000198237	None	GUSBP13	HG-T
21.6759	-0.397925	0.170808	-2.32967	0.0198238	0.0879242	ENSG00000271680	None	NA	HG-T
23.0058	-0.39798	0.234528	-1.69694	0.0897075	0.242349	ENSG00000173678	None	SPDYE2B	HG-T
1763.96	-0.397983	0.148574	-2.67869	0.00739111	0.0445401	ENSG00000179532	Downregulation	DNHD1	HG-T
18.4966	-0.398117	0.412405	-0.965354	0.334367	0.549829	ENSG00000167210	None	LOXHD1	HG-T
22.1639	-0.398608	0.238573	-1.6708	0.0947607	0.251361	ENSG00000260953	None	NA	HG-T
35.6325	-0.398808	0.249228	-1.60017	0.10956	0.275735	ENSG00000232224	None	NA	HG-T
22.0556	-0.399426	0.206989	-1.92969	0.0536448	0.172116	ENSG00000241288	None	LINC02614	HG-T
34.896	-0.399494	0.2354	-1.69709	0.0896805	0.242349	ENSG00000105479	None	ODAD1	HG-T
52.821	-0.399502	0.165551	-2.41317	0.0158146	0.0748927	ENSG00000124334	None	IL9R	HG-T
9.6678	-0.399731	0.28828	-1.38661	0.165562	0.357428	ENSG00000267340	None	NA	HG-T
58.5574	-0.399919	0.31271	-1.27888	0.200938	0.402553	ENSG00000020181	None	ADGRA2	HG-T
43.5194	-0.400169	0.184506	-2.16887	0.0300924	0.116714	ENSG00000248445	None	SEMA6A-AS1	HG-T
59.316	-0.400402	0.14129	-2.8339	0.00459839	0.0319079	ENSG00000135835	Downregulation	KIAA1614	HG-T
268.79	-0.400537	0.167169	-2.396	0.0165751	0.0773204	ENSG00000004660	None	CAMKK1	HG-T
32.9752	-0.400598	0.187967	-2.13121	0.0330717	0.12417	ENSG00000176920	None	FUT2	HG-T
54.6766	-0.400609	0.176419	-2.27078	0.0231604	0.0971826	ENSG00000165995	None	CACNB2	HG-T
229.173	-0.400848	0.10722	-3.73854	0.000185088	0.00315253	ENSG00000122378	Downregulation	PRXL2A	HG-T
90.8084	-0.401206	0.124362	-3.22612	0.0012548	0.0125324	ENSG00000167363	Downregulation	FN3K	HG-T
47.994	-0.401372	0.200584	-2.00102	0.0453901	0.153999	ENSG00000261888	None	NA	HG-T
10.1758	-0.401482	0.231405	-1.73498	0.082745	0.229167	ENSG00000154548	None	SRSF12	HG-T
30.2686	-0.401486	0.248459	-1.61591	0.106114	0.270673	ENSG00000171217	None	CLDN20	HG-T
1201.65	-0.401659	0.137331	-2.92475	0.00344729	0.0260495	ENSG00000172508	Downregulation	CARNS1	HG-T
19.8322	-0.401671	0.20222	-1.98631	0.0469993	0.157862	ENSG00000266962	None	HSD17B1-AS1	HG-T
460.4	-0.401708	0.10288	-3.90461	9.43767e-05	0.00190213	ENSG00000149260	Downregulation	CAPN5	HG-T
1548.92	-0.401804	0.134446	-2.9886	0.00280262	0.0224843	ENSG00000131634	Downregulation	TMEM204	HG-T
235.791	-0.401852	0.0952213	-4.22019	2.44097e-05	0.000709732	ENSG00000167291	Downregulation	TBC1D16	HG-T
211.885	-0.401991	0.263588	-1.52507	0.127242	0.303033	ENSG00000138678	None	GPAT3	HG-T
689.028	-0.40229	0.106103	-3.7915	0.000149739	0.0027242	ENSG00000081377	Downregulation	CDC14B	HG-T
78.3798	-0.402427	0.19611	-2.05204	0.0401653	0.141389	ENSG00000162594	None	IL23R	HG-T
20.967	-0.40251	0.175954	-2.28759	0.0221614	0.0943247	ENSG00000235475	None	NA	HG-T
64.8042	-0.40263	0.184961	-2.17684	0.0294924	0.115084	ENSG00000235043	None	TECRP1	HG-T
16.3589	-0.402685	0.240779	-1.67242	0.0944411	0.250913	ENSG00000120659	None	TNFSF11	HG-T
21.2341	-0.402778	0.198033	-2.03389	0.0419626	0.145675	ENSG00000198106	None	NA	HG-T
135.367	-0.402798	0.134852	-2.98697	0.00281761	0.02258	ENSG00000113555	Downregulation	PCDH12	HG-T
10.6387	-0.403038	0.266654	-1.51147	0.13067	0.307927	ENSG00000270165	None	NA	HG-T
43.0434	-0.403088	0.215784	-1.86801	0.0617603	0.189616	ENSG00000122477	None	LRRC39	HG-T
12.962	-0.403098	0.218501	-1.84484	0.0650614	0.195951	ENSG00000268201	None	NA	HG-T
250.241	-0.403192	0.179136	-2.25076	0.0244005	0.100785	ENSG00000109063	None	MYH3	HG-T
9.8812	-0.403941	0.271943	-1.48539	0.137441	0.317814	ENSG00000108823	None	SGCA	HG-T
23.2607	-0.40402	0.247207	-1.63434	0.102187	0.264644	ENSG00000257647	None	NA	HG-T
50.0092	-0.404337	0.183873	-2.19901	0.0278775	0.110632	ENSG00000120256	None	LRP11	HG-T
32.7924	-0.404499	0.193491	-2.09053	0.0365698	0.132912	ENSG00000157306	None	ZFHX2-AS1	HG-T
14.988	-0.404616	0.250172	-1.61735	0.105802	0.270272	ENSG00000069764	None	PLA2G10	HG-T
174.802	-0.404755	0.165089	-2.45174	0.0142168	0.0698149	ENSG00000141404	None	GNAL	HG-T
164.32	-0.405016	0.117276	-3.45352	0.000553329	0.00706322	ENSG00000181652	Downregulation	ATG9B	HG-T
76.4298	-0.405122	0.195001	-2.07754	0.0377514	0.13563	ENSG00000095539	None	SEMA4G	HG-T
200.68	-0.405194	0.113848	-3.55907	0.000372167	0.00524281	ENSG00000116985	Downregulation	BMP8B	HG-T
156.85	-0.405269	0.106555	-3.80339	0.00014273	0.00263082	ENSG00000197776	Downregulation	KLHDC1	HG-T
485.434	-0.405298	0.121505	-3.33565	0.000851003	0.00953626	ENSG00000080854	Downregulation	IGSF9B	HG-T
10.2381	-0.405504	0.372753	-1.08786	0.276656	0.490265	ENSG00000278962	None	NA	HG-T
22.2384	-0.405763	0.214748	-1.88949	0.0588267	0.183591	ENSG00000205710	None	C17orf107	HG-T
18.3768	-0.406002	0.452568	-0.897107	0.369662	0.583426	ENSG00000187800	None	PEAR1	HG-T
18.8824	-0.406111	0.183301	-2.21555	0.0267225	0.107331	ENSG00000261546	None	NA	HG-T
16.4325	-0.406116	0.234703	-1.73034	0.0835701	0.230639	ENSG00000211876	None	TRAJ13	HG-T
13.4204	-0.406364	0.259986	-1.56302	0.118048	0.288659	ENSG00000260060	None	NA	HG-T
152.086	-0.406388	0.172254	-2.35923	0.0183128	0.0832713	ENSG00000242732	None	RTL5	HG-T
9739.26	-0.406401	0.184265	-2.20553	0.0274171	0.109282	ENSG00000142102	None	PGGHG	HG-T
48.2905	-0.406501	0.209963	-1.93606	0.0528597	0.170643	ENSG00000258515	None	NA	HG-T
10.5966	-0.406601	0.298257	-1.36326	0.172802	0.36629	ENSG00000109072	None	VTN	HG-T
254.67	-0.406944	0.181477	-2.2424	0.0249354	0.102197	ENSG00000157107	None	FCHO2	HG-T
461.101	-0.407005	0.0844904	-4.81717	1.4561e-06	7.22652e-05	ENSG00000169635	Downregulation	HIC2	HG-T
384.082	-0.407224	0.0968302	-4.20554	2.60458e-05	0.000749727	ENSG00000198346	Downregulation	ZNF813	HG-T
214.249	-0.407275	0.13643	-2.98523	0.00283369	0.0226472	ENSG00000182107	Downregulation	TMEM30B	HG-T
223.53	-0.407659	0.47474	-0.858698	0.390507	0.602398	ENSG00000179348	None	GATA2	HG-T
14.5944	-0.407685	0.246604	-1.6532	0.0982902	0.257598	ENSG00000244151	None	NA	HG-T
334.086	-0.407703	0.363039	-1.12303	0.261425	0.473725	ENSG00000137177	None	KIF13A	HG-T
51.4136	-0.407722	0.216593	-1.88243	0.0597773	0.185719	ENSG00000116544	None	DLGAP3	HG-T
12.367	-0.407764	0.305293	-1.33565	0.181664	0.378237	ENSG00000224401	None	RPL7P57	HG-T
99.1131	-0.408065	0.182118	-2.24066	0.0250479	0.102537	ENSG00000184515	None	BEX5	HG-T
57.6889	-0.408142	0.177528	-2.29903	0.0215031	0.0927754	ENSG00000250722	None	SELENOP	HG-T
30.4124	-0.408219	0.322643	-1.26524	0.205787	0.40857	ENSG00000230847	None	OCLNP1	HG-T
144.237	-0.408295	0.148778	-2.74431	0.00606375	0.0386656	ENSG00000011028	Downregulation	MRC2	HG-T
10.9009	-0.408386	0.381025	-1.07181	0.283805	0.498264	ENSG00000102221	None	JADE3	HG-T
16.5776	-0.408828	0.265422	-1.5403	0.123488	0.29745	ENSG00000234484	None	NA	HG-T
2289.64	-0.408994	0.168917	-2.42126	0.0154666	0.0741805	ENSG00000137486	None	ARRB1	HG-T
176.228	-0.409098	0.178246	-2.29513	0.0217258	0.093263	ENSG00000046653	None	GPM6B	HG-T
14.7869	-0.40938	0.266462	-1.53636	0.124451	0.298692	ENSG00000102755	None	FLT1	HG-T
814.037	-0.409581	0.12514	-3.273	0.00106413	0.0111589	ENSG00000198690	Downregulation	FAN1	HG-T
232.19	-0.409698	0.179015	-2.28863	0.0221011	0.0942092	ENSG00000029534	None	ANK1	HG-T
10.9734	-0.409934	0.229704	-1.78462	0.074323	0.213799	ENSG00000259307	None	PLCB2-AS1	HG-T
319.378	-0.410188	0.212083	-1.93409	0.0531015	0.171007	ENSG00000226137	None	BAIAP2-DT	HG-T
16.0898	-0.410204	0.267253	-1.53489	0.124811	0.299226	ENSG00000105613	None	MAST1	HG-T
154.647	-0.410278	0.153186	-2.6783	0.00739973	0.0445509	ENSG00000183397	Downregulation	TEKTIP1	HG-T
2348.81	-0.410393	0.0981096	-4.18301	2.87673e-05	0.000803947	ENSG00000126351	Downregulation	THRA	HG-T
160.17	-0.410685	0.169828	-2.41824	0.0155956	0.0745195	ENSG00000178229	None	ZNF543	HG-T
19.5658	-0.410787	0.208053	-1.97443	0.0483326	0.160684	ENSG00000211875	None	TRAJ14	HG-T
238.171	-0.411083	0.178745	-2.29984	0.0214575	0.0926491	ENSG00000188211	None	NCR3LG1	HG-T
34.1257	-0.411098	0.152241	-2.70031	0.00692739	0.0424849	ENSG00000270878	Downregulation	GCATP1	HG-T
18.1583	-0.411129	0.214054	-1.92068	0.0547718	0.174693	ENSG00000211881	None	TRAJ8	HG-T
25.5074	-0.411241	0.227677	-1.80625	0.0708797	0.207029	ENSG00000153165	None	RGPD3	HG-T
85.3924	-0.411358	0.255291	-1.61133	0.107108	0.272175	ENSG00000143297	None	FCRL5	HG-T
369.997	-0.411747	0.127221	-3.23646	0.00121022	0.0122089	ENSG00000223891	Downregulation	OSER1-DT	HG-T
549.86	-0.41214	0.131781	-3.12746	0.00176323	0.0159105	ENSG00000185189	Downregulation	NRBP2	HG-T
55.0022	-0.412201	0.179239	-2.29973	0.0214634	0.0926491	ENSG00000223459	None	TCAF1P1	HG-T
90.5306	-0.412263	0.154509	-2.6682	0.00762578	0.0455839	ENSG00000213976	Downregulation	NA	HG-T
20.9867	-0.412343	0.176425	-2.33722	0.0194279	0.0867133	ENSG00000200090	None	Y_RNA	HG-T
12.4786	-0.412372	0.267977	-1.53884	0.123844	0.297857	ENSG00000276997	None	NA	HG-T
85.5265	-0.41259	0.182483	-2.26098	0.0237607	0.0990443	ENSG00000119737	None	GPR75	HG-T
11.1413	-0.412854	0.265125	-1.5572	0.119423	0.290745	ENSG00000278861	None	NA	HG-T
1596.78	-0.412865	0.095912	-4.30462	1.67273e-05	0.000534996	ENSG00000166398	Downregulation	GARRE1	HG-T
78.2786	-0.41287	0.438785	-0.940939	0.346736	0.561613	ENSG00000255587	None	RAB44	HG-T
139.834	-0.413128	0.137728	-2.99959	0.00270343	0.0218182	ENSG00000160469	Downregulation	BRSK1	HG-T
61.8496	-0.413151	0.252019	-1.63936	0.101138	0.262946	ENSG00000107147	None	KCNT1	HG-T
15.4021	-0.413253	0.234864	-1.75954	0.0784851	0.221453	ENSG00000226179	None	LINC00685	HG-T
478.31	-0.413338	0.134991	-3.06198	0.00219878	0.018781	ENSG00000112796	Downregulation	ENPP5	HG-T
139.825	-0.413396	0.185619	-2.22713	0.0259388	0.105014	ENSG00000255423	None	EBLN2	HG-T
26.681	-0.413478	0.17713	-2.33432	0.019579	0.0871742	ENSG00000260236	None	PTPN23-DT	HG-T
15.4285	-0.413669	0.280705	-1.47368	0.140569	0.322565	ENSG00000255484	None	LINC02764	HG-T
20.8655	-0.413738	0.224132	-1.84596	0.064898	0.195646	ENSG00000240322	None	RN7SL481P	HG-T
80.448	-0.413739	0.17227	-2.40169	0.0163197	0.0766125	ENSG00000173991	None	TCAP	HG-T
81.6659	-0.413745	0.150659	-2.74623	0.0060284	0.0384789	ENSG00000245904	Downregulation	BTG1-DT	HG-T
167.574	-0.413957	0.143059	-2.89361	0.00380838	0.0280848	ENSG00000137266	Downregulation	SLC22A23	HG-T
406.488	-0.414122	0.100776	-4.10934	3.96799e-05	0.00102594	ENSG00000104154	Downregulation	SLC30A4	HG-T
49.7902	-0.414161	0.197321	-2.09891	0.0358246	0.131058	ENSG00000229677	None	RPL17P28	HG-T
10.6213	-0.414368	0.276662	-1.49774	0.134201	0.313044	ENSG00000228252	None	COL6A4P2	HG-T
962.349	-0.414707	0.195914	-2.11679	0.0342781	0.127108	ENSG00000175029	None	CTBP2	HG-T
14.3773	-0.414799	0.276131	-1.50218	0.133051	0.311202	ENSG00000265656	None	NA	HG-T
15.5101	-0.414899	0.339218	-1.2231	0.22129	0.427554	ENSG00000188738	None	FSIP2	HG-T
85.9214	-0.414939	0.149202	-2.78106	0.00541819	0.0358947	ENSG00000269834	Downregulation	ZNF528-AS1	HG-T
398.915	-0.414945	0.177142	-2.34244	0.0191581	0.0860099	ENSG00000154165	None	GPR15	HG-T
240.334	-0.414963	0.213089	-1.94737	0.0514901	0.16771	ENSG00000047634	None	SCML1	HG-T
209.531	-0.414989	0.189402	-2.19105	0.028448	0.111996	ENSG00000164292	None	RHOBTB3	HG-T
25.9003	-0.415041	0.17137	-2.4219	0.0154397	0.074072	ENSG00000261685	None	NA	HG-T
12.7822	-0.415098	0.218901	-1.89628	0.0579232	0.181823	ENSG00000189045	None	ANKDD1B	HG-T
12.9458	-0.415183	0.261623	-1.58695	0.112524	0.28003	ENSG00000261126	None	RBFADN	HG-T
348.082	-0.41524	0.28975	-1.4331	0.151829	0.33866	ENSG00000111817	None	DSE	HG-T
70.8436	-0.415415	0.215293	-1.92953	0.0536653	0.172118	ENSG00000133808	None	NA	HG-T
29.405	-0.415433	0.542303	-0.766053	0.443645	0.650109	ENSG00000180767	None	CHST13	HG-T
253.964	-0.415617	0.115789	-3.58943	0.000331398	0.004826	ENSG00000174669	Downregulation	SLC29A2	HG-T
10.6859	-0.415742	0.305822	-1.35942	0.174013	0.367585	ENSG00000267193	None	NA	HG-T
371.94	-0.415798	0.173072	-2.40246	0.0162851	0.0764878	ENSG00000115896	None	PLCL1	HG-T
432.349	-0.415982	0.104581	-3.97762	6.96087e-05	0.0015413	ENSG00000197044	Downregulation	ZNF441	HG-T
352.853	-0.416224	0.0933881	-4.45693	8.31424e-06	0.000308144	ENSG00000155016	Downregulation	CYP2U1	HG-T
241.358	-0.416228	0.153602	-2.70978	0.00673268	0.0416626	ENSG00000159958	Downregulation	TNFRSF13C	HG-T
650.074	-0.416557	0.131836	-3.15967	0.00157947	0.0146347	ENSG00000136870	Downregulation	ZNF189	HG-T
17.402	-0.416562	0.338505	-1.23059	0.218475	0.424679	ENSG00000186831	None	KRT17P2	HG-T
154.328	-0.416706	0.191799	-2.17262	0.0298093	0.115843	ENSG00000121454	None	LHX4	HG-T
22.0221	-0.417003	0.166758	-2.50065	0.0123965	0.0635689	ENSG00000242282	None	NA	HG-T
143.586	-0.417165	0.153229	-2.72249	0.00647923	0.0406476	ENSG00000230982	Downregulation	DSTNP1	HG-T
144.582	-0.417193	0.409059	-1.01988	0.307783	0.52351	ENSG00000168497	None	CAVIN2	HG-T
18.4954	-0.41727	0.251281	-1.66057	0.0967993	0.25508	ENSG00000270966	None	NA	HG-T
25.9776	-0.417407	0.263257	-1.58555	0.112841	0.280431	ENSG00000164855	None	TMEM184A	HG-T
16.911	-0.417423	0.21992	-1.89807	0.0576866	0.181245	ENSG00000136383	None	ALPK3	HG-T
585.717	-0.417595	0.134371	-3.10779	0.00188494	0.0167377	ENSG00000103202	Downregulation	NME4	HG-T
54.976	-0.417613	0.190126	-2.19651	0.0280554	0.110981	ENSG00000139200	None	PIANP	HG-T
60.2552	-0.417704	0.196372	-2.1271	0.0334114	0.124956	ENSG00000142621	None	FHAD1	HG-T
73.7281	-0.418158	0.161288	-2.59262	0.00952471	0.0530777	ENSG00000151067	None	CACNA1C	HG-T
366.383	-0.418168	0.119312	-3.50482	0.000456913	0.00610786	ENSG00000149582	Downregulation	TMEM25	HG-T
12.3957	-0.418386	0.259817	-1.61031	0.10733	0.272441	ENSG00000160460	None	SPTBN4	HG-T
220.813	-0.418562	0.114753	-3.64751	0.000264796	0.00408329	ENSG00000123178	Downregulation	SPRYD7	HG-T
14.5608	-0.41868	0.253193	-1.6536	0.098209	0.257497	ENSG00000259295	None	LOC440300	HG-T
32.1507	-0.41883	0.234031	-1.78964	0.0735123	0.212103	ENSG00000110076	None	NRXN2	HG-T
484.534	-0.41886	0.118411	-3.53735	0.000404168	0.0055665	ENSG00000105497	Downregulation	ZNF175	HG-T
42.8568	-0.418942	0.168461	-2.48688	0.012887	0.0651365	ENSG00000198155	None	ZNF876P	HG-T
33.0423	-0.419195	0.240526	-1.74282	0.0813643	0.226599	ENSG00000158113	None	LRRC43	HG-T
45.5974	-0.419241	0.375254	-1.11722	0.2639	0.476411	ENSG00000115107	None	STEAP3	HG-T
37.6327	-0.419492	0.262306	-1.59925	0.109766	0.275896	ENSG00000261770	None	NA	HG-T
51.6173	-0.41956	0.171029	-2.45315	0.014161	0.0696002	ENSG00000127990	None	SGCE	HG-T
560.483	-0.41962	0.11098	-3.78103	0.000156182	0.00280373	ENSG00000167562	Downregulation	ZNF701	HG-T
30.7857	-0.420444	0.291007	-1.44479	0.148517	0.334162	ENSG00000061918	None	GUCY1B1	HG-T
53.0777	-0.420498	0.159298	-2.6397	0.00829799	0.0483028	ENSG00000138606	Downregulation	SHF	HG-T
270.892	-0.420754	0.106954	-3.93396	8.35576e-05	0.00175222	ENSG00000151240	Downregulation	DIP2C	HG-T
130.972	-0.420949	0.167801	-2.50863	0.0121201	0.0627517	ENSG00000183091	None	NEB	HG-T
480.393	-0.420986	0.152764	-2.7558	0.00585489	0.0378159	ENSG00000206530	Downregulation	CFAP44	HG-T
1801.95	-0.421084	0.102066	-4.12562	3.69737e-05	0.000979407	ENSG00000125124	Downregulation	BBS2	HG-T
143.388	-0.421169	0.201127	-2.09404	0.0362561	0.132113	ENSG00000233695	None	GAS6-AS1	HG-T
42.3167	-0.421274	0.235792	-1.78663	0.0739969	0.213036	ENSG00000279377	None	NA	HG-T
22.1666	-0.421525	0.183144	-2.30161	0.0213574	0.0924284	ENSG00000226469	None	ADAM1B	HG-T
10.6131	-0.421671	0.278224	-1.51558	0.129626	0.306261	ENSG00000254433	None	NA	HG-T
10.9563	-0.421802	0.323962	-1.30201	0.192914	0.391932	ENSG00000239419	None	RN7SL535P	HG-T
27.0209	-0.421858	0.194237	-2.17187	0.0298656	0.11599	ENSG00000270184	None	NA	HG-T
12.553	-0.422007	0.305826	-1.37989	0.16762	0.359937	ENSG00000279901	None	NA	HG-T
412.32	-0.422233	0.150327	-2.80876	0.0049733	0.0336971	ENSG00000272908	Downregulation	NA	HG-T
26.9536	-0.422553	0.268435	-1.57413	0.115457	0.284215	ENSG00000240522	None	RPL7AP10	HG-T
225.045	-0.422568	0.306844	-1.37714	0.168469	0.36076	ENSG00000113749	None	HRH2	HG-T
19.7142	-0.422785	0.272912	-1.54916	0.121343	0.293764	ENSG00000107282	None	APBA1	HG-T
521.075	-0.422804	0.0993865	-4.25414	2.09852e-05	0.000634739	ENSG00000136153	Downregulation	LMO7	HG-T
57.1122	-0.423031	0.13132	-3.22139	0.00127572	0.0126845	ENSG00000204366	Downregulation	ZBTB12	HG-T
34.3889	-0.423122	0.492136	-0.859766	0.389918	0.601998	ENSG00000281162	None	LINC01127	HG-T
257.893	-0.423335	0.112923	-3.74887	0.000177633	0.00306051	ENSG00000156239	Downregulation	N6AMT1	HG-T
186.244	-0.423474	0.191682	-2.20925	0.0271572	0.108547	ENSG00000259205	None	PRKXP1	HG-T
29481.7	-0.423497	0.119776	-3.53575	0.000406624	0.0055914	ENSG00000137642	Downregulation	SORL1	HG-T
60.8484	-0.423573	0.22261	-1.90276	0.0570724	0.180102	ENSG00000267312	None	NA	HG-T
317.305	-0.4237	0.122334	-3.46346	0.000533284	0.00686827	ENSG00000261801	Downregulation	LOXL1-AS1	HG-T
47.6858	-0.423777	0.209407	-2.0237	0.0430005	0.148325	ENSG00000197182	None	MIRLET7BHG	HG-T
11.7408	-0.423846	0.25045	-1.69234	0.0905819	0.2441	ENSG00000204837	None	FGF7P3	HG-T
46.3473	-0.423933	0.226611	-1.87075	0.0613798	0.188931	ENSG00000181392	None	SYNE4	HG-T
773.774	-0.423993	0.114604	-3.69965	0.000215897	0.00351769	ENSG00000184428	Downregulation	TOP1MT	HG-T
22.5388	-0.423994	0.388775	-1.09059	0.275454	0.489189	ENSG00000154928	None	EPHB1	HG-T
326.788	-0.42402	0.181269	-2.33918	0.0193262	0.0864948	ENSG00000175505	None	CLCF1	HG-T
73.1926	-0.424317	0.184013	-2.30591	0.0211159	0.0917237	ENSG00000078814	None	MYH7B	HG-T
109.245	-0.424473	0.169296	-2.50729	0.0121662	0.0628734	ENSG00000273729	None	NA	HG-T
455.752	-0.424604	0.167135	-2.54049	0.0110697	0.0589084	ENSG00000204623	None	POLR1HASP	HG-T
306.999	-0.425016	0.121883	-3.48709	0.0004883	0.00643773	ENSG00000124374	Downregulation	PAIP2B	HG-T
407.868	-0.425132	0.296213	-1.43522	0.151223	0.337614	ENSG00000129450	None	SIGLEC9	HG-T
236.981	-0.42521	0.139623	-3.04541	0.00232364	0.0195573	ENSG00000182195	Downregulation	LDOC1	HG-T
1374.09	-0.425312	0.117585	-3.61705	0.000297979	0.00446735	ENSG00000021300	Downregulation	PLEKHB1	HG-T
13.6761	-0.425434	0.311294	-1.36666	0.171731	0.365041	ENSG00000224505	None	HEXIM2-AS1	HG-T
27.24	-0.42566	0.377542	-1.12745	0.259552	0.471766	ENSG00000263961	None	RHEX	HG-T
7485.87	-0.425704	0.132267	-3.21852	0.00128853	0.0127531	ENSG00000164691	Downregulation	TAGAP	HG-T
45.0429	-0.425999	0.14157	-3.00912	0.00262008	0.0214056	ENSG00000095464	Downregulation	PDE6C	HG-T
128.931	-0.426012	0.251786	-1.69196	0.090653	0.244144	ENSG00000122126	None	OCRL	HG-T
226.242	-0.426099	0.116602	-3.6543	0.000257885	0.00400533	ENSG00000281005	Downregulation	LINC00921	HG-T
7387.44	-0.426344	0.106113	-4.01783	5.87375e-05	0.00136351	ENSG00000196187	Downregulation	TMEM63A	HG-T
23.6491	-0.426781	0.263018	-1.62263	0.104669	0.268466	ENSG00000111664	None	GNB3	HG-T
298.121	-0.426867	0.25335	-1.68489	0.0920099	0.246602	ENSG00000179862	None	CITED4	HG-T
447.977	-0.426876	0.180469	-2.36537	0.0180119	0.0822536	ENSG00000198832	None	SELENOM	HG-T
146.558	-0.426997	0.156774	-2.72365	0.00645652	0.0405936	ENSG00000198816	Downregulation	ZNF358	HG-T
10.6623	-0.427136	0.546799	-0.781158	0.43471	0.643514	ENSG00000259004	None	LINC02285	HG-T
35.0773	-0.42749	0.205225	-2.08303	0.0372486	0.134334	ENSG00000255142	None	NA	HG-T
240.456	-0.427764	0.112084	-3.81646	0.000135379	0.00253044	ENSG00000197937	Downregulation	ZNF347	HG-T
1051.73	-0.427808	0.125548	-3.40753	0.000655535	0.00790073	ENSG00000179456	Downregulation	ZBTB18	HG-T
439.774	-0.427901	0.125861	-3.39979	0.000674381	0.00804366	ENSG00000116396	Downregulation	KCNC4	HG-T
28.616	-0.427939	0.312582	-1.36904	0.170986	0.363951	ENSG00000102271	None	KLHL4	HG-T
236.138	-0.428029	0.132903	-3.2206	0.00127921	0.0126907	ENSG00000186310	Downregulation	NAP1L3	HG-T
97.5709	-0.428237	0.358123	-1.19578	0.231782	0.440337	ENSG00000134061	None	CD180	HG-T
42.3953	-0.428429	0.244836	-1.74986	0.0801419	0.224223	ENSG00000233006	None	MIR3936HG	HG-T
28.231	-0.428479	0.202922	-2.11155	0.0347248	0.128332	ENSG00000279344	None	NA	HG-T
41.1388	-0.428507	0.307375	-1.39409	0.163291	0.354344	ENSG00000132329	None	RAMP1	HG-T
9.47146	-0.428521	0.332295	-1.28958	0.197196	0.397825	ENSG00000122824	None	NUDT10	HG-T
35.6258	-0.428594	0.235475	-1.82012	0.0687402	0.202977	ENSG00000240710	None	NA	HG-T
188.439	-0.428655	0.326067	-1.31462	0.188636	0.386929	ENSG00000196782	None	MAML3	HG-T
849.37	-0.428666	0.188026	-2.27982	0.0226186	0.095606	ENSG00000163545	None	NUAK2	HG-T
11.7095	-0.428936	0.271601	-1.57928	0.114271	0.282585	ENSG00000261584	None	NA	HG-T
13.486	-0.429106	0.257811	-1.66442	0.096028	0.253632	ENSG00000259030	None	FPGT-TNNI3K	HG-T
55.7125	-0.429734	0.162652	-2.64204	0.00824072	0.0480667	ENSG00000174586	Downregulation	ZNF497	HG-T
44.0273	-0.429801	0.191909	-2.23961	0.0251163	0.102656	ENSG00000113249	None	HAVCR1	HG-T
69.256	-0.429876	0.185851	-2.31302	0.0207218	0.0905582	ENSG00000146530	None	VWDE	HG-T
96.9379	-0.430442	0.134008	-3.21207	0.00131783	0.0129393	ENSG00000205930	Downregulation	C21orf62-AS1	HG-T
422.42	-0.430808	0.112081	-3.84371	0.000121187	0.00232558	ENSG00000186462	Downregulation	NAP1L2	HG-T
12.3135	-0.4309	0.312547	-1.37867	0.167995	0.360371	ENSG00000244203	None	FOXP1-AS1	HG-T
28.7837	-0.430928	0.21107	-2.04163	0.0411878	0.143679	ENSG00000198939	None	ZFP2	HG-T
334.605	-0.431164	0.104977	-4.10722	4.00447e-05	0.00103226	ENSG00000137494	Downregulation	ANKRD42	HG-T
400.558	-0.43145	0.226491	-1.90493	0.0567894	0.179505	ENSG00000131069	None	ACSS2	HG-T
13.0578	-0.431687	0.288205	-1.49785	0.134172	0.313044	ENSG00000260693	None	NA	HG-T
19.0289	-0.431754	0.478217	-0.90284	0.366611	0.580654	ENSG00000173210	None	ABLIM3	HG-T
232.791	-0.431895	0.157008	-2.75079	0.00594517	0.0382275	ENSG00000218891	Downregulation	ZNF579	HG-T
180.569	-0.432155	0.146794	-2.94394	0.00324058	0.0249412	ENSG00000270012	Downregulation	NA	HG-T
24.2776	-0.432224	0.240416	-1.79782	0.0722054	0.209877	ENSG00000124785	None	NRN1	HG-T
24.918	-0.432464	0.210199	-2.0574	0.0396479	0.140206	ENSG00000185924	None	RTN4RL1	HG-T
26.8709	-0.432706	0.290501	-1.48951	0.136352	0.316226	ENSG00000249087	None	ZNF436-AS1	HG-T
141.784	-0.432717	0.191378	-2.26106	0.0237554	0.0990443	ENSG00000100197	None	CYP2D6	HG-T
880.696	-0.432935	0.120762	-3.58504	0.000337028	0.00487914	ENSG00000243156	Downregulation	MICAL3	HG-T
13.684	-0.43334	0.286606	-1.51197	0.13054	0.307706	ENSG00000269938	None	NA	HG-T
136.204	-0.433389	0.100278	-4.32187	1.54716e-05	0.000507039	ENSG00000237037	Downregulation	NDUFA6-DT	HG-T
678.354	-0.433507	0.193457	-2.24085	0.025036	0.102515	ENSG00000189430	None	NCR1	HG-T
9.34473	-0.433617	0.423831	-1.02309	0.306265	0.521647	ENSG00000279513	None	NA	HG-T
148.812	-0.433798	0.186057	-2.33154	0.019725	0.0875985	ENSG00000085465	None	OVGP1	HG-T
36.6975	-0.433802	0.230598	-1.8812	0.0599441	0.185903	ENSG00000223374	None	NA	HG-T
257.223	-0.434386	0.179091	-2.42551	0.015287	0.0735846	ENSG00000148848	None	ADAM12	HG-T
115.789	-0.434497	0.276765	-1.56991	0.116435	0.28593	ENSG00000204420	None	MPIG6B	HG-T
171.441	-0.434499	0.20216	-2.14928	0.031612	0.120134	ENSG00000188747	None	NOXA1	HG-T
121.85	-0.434499	0.409438	-1.06121	0.288595	0.503721	ENSG00000151458	None	ANKRD50	HG-T
55.0268	-0.434648	0.152538	-2.84944	0.00437958	0.0308962	ENSG00000269051	Downregulation	NA	HG-T
10.5142	-0.434666	0.296115	-1.46789	0.142133	0.325055	ENSG00000228955	None	RPL7AP82	HG-T
38.0327	-0.434875	0.196462	-2.21353	0.0268612	0.107763	ENSG00000204653	None	ASPDH	HG-T
803.674	-0.43499	0.128186	-3.39342	0.000690252	0.00816531	ENSG00000245954	Downregulation	LINC02273	HG-T
64.3606	-0.435099	0.168789	-2.57776	0.00994418	0.0546706	ENSG00000236255	None	NA	HG-T
32.7847	-0.435315	0.181201	-2.40238	0.0162887	0.0764878	ENSG00000254286	None	NA	HG-T
20.7389	-0.435335	0.267927	-1.62482	0.1042	0.267816	ENSG00000259540	None	LOC102723335	HG-T
599.085	-0.435424	0.0932014	-4.67186	2.98479e-06	0.000132768	ENSG00000203326	Downregulation	ZNF525	HG-T
119.995	-0.435591	0.250918	-1.73599	0.082565	0.228816	ENSG00000171916	None	LGALS9C	HG-T
62.2128	-0.435594	0.246193	-1.76932	0.076841	0.218523	ENSG00000253305	None	PCDHGB6	HG-T
1645.29	-0.435707	0.111302	-3.91465	9.05358e-05	0.00183958	ENSG00000100852	Downregulation	ARHGAP5	HG-T
184.878	-0.435862	0.103429	-4.21411	2.5076e-05	0.000726138	ENSG00000079691	Downregulation	CARMIL1	HG-T
80.3023	-0.43591	0.233594	-1.8661	0.0620271	0.190208	ENSG00000273599	None	NA	HG-T
72.7275	-0.435927	0.153685	-2.83649	0.00456124	0.0317522	ENSG00000249825	Downregulation	THBS4-AS1	HG-T
5029.21	-0.435929	0.101465	-4.29633	1.73647e-05	0.000552313	ENSG00000117602	Downregulation	RCAN3	HG-T
82.5786	-0.436109	0.231238	-1.88598	0.0592981	0.184693	ENSG00000240970	None	RPL23AP64	HG-T
255.183	-0.436136	0.225698	-1.93239	0.0533115	0.171301	ENSG00000185291	None	IL3RA	HG-T
111.093	-0.436168	0.166935	-2.6128	0.00898044	0.050794	ENSG00000239911	None	PRKAG2-AS1	HG-T
41.0389	-0.436233	0.175245	-2.48927	0.0128004	0.0647558	ENSG00000088280	None	ASAP3	HG-T
82.6073	-0.436318	0.249326	-1.74999	0.0801203	0.224223	ENSG00000182013	None	PNMA8A	HG-T
48.1794	-0.436526	0.167642	-2.60392	0.00921647	0.0517651	ENSG00000231682	None	LINC01891	HG-T
4281.09	-0.43653	0.134696	-3.24086	0.00119168	0.0120513	ENSG00000142173	Downregulation	COL6A2	HG-T
344.647	-0.436755	0.106729	-4.09218	4.27334e-05	0.00108358	ENSG00000174885	Downregulation	NLRP6	HG-T
11.1765	-0.436952	0.252471	-1.7307	0.0835051	0.230533	ENSG00000258655	None	ARHGAP5-AS1	HG-T
22.9083	-0.436955	0.196385	-2.22499	0.026082	0.10542	ENSG00000249602	None	NA	HG-T
28.5995	-0.437087	0.218303	-2.0022	0.0452631	0.153855	ENSG00000168917	None	SLC35G2	HG-T
26.9239	-0.437345	0.231567	-1.88863	0.058941	0.183915	ENSG00000250365	None	HEATR5A-DT	HG-T
15.6583	-0.437516	0.270327	-1.61847	0.105561	0.269856	ENSG00000162267	None	ITIH3	HG-T
35.0848	-0.437811	0.232759	-1.88096	0.0599772	0.185939	ENSG00000236946	None	HNRNPA1P70	HG-T
128.038	-0.438019	0.152752	-2.86751	0.00413714	0.0296483	ENSG00000167780	Downregulation	SOAT2	HG-T
87.6732	-0.438046	0.18463	-2.37256	0.0176654	0.0811434	ENSG00000276710	None	CSPG4P10	HG-T
15.7292	-0.438092	0.274043	-1.59863	0.109904	0.276014	ENSG00000261052	None	SULT1A3	HG-T
46.814	-0.438146	0.18532	-2.36427	0.0180656	0.0824116	ENSG00000279884	None	NA	HG-T
344.421	-0.438302	0.139415	-3.14387	0.00166731	0.0152684	ENSG00000187240	Downregulation	DYNC2H1	HG-T
14.1968	-0.438396	0.240919	-1.81969	0.0688069	0.203139	ENSG00000235772	None	NA	HG-T
754.662	-0.438584	0.122852	-3.57003	0.000356946	0.00507392	ENSG00000167972	Downregulation	ABCA3	HG-T
226.607	-0.439032	0.135235	-3.24643	0.00116861	0.0119325	ENSG00000221968	Downregulation	FADS3	HG-T
27.6206	-0.439052	0.222428	-1.9739	0.0483926	0.16079	ENSG00000105784	None	RUNDC3B	HG-T
567.631	-0.439303	0.184371	-2.38272	0.0171854	0.079488	ENSG00000109906	None	ZBTB16	HG-T
12.4419	-0.439379	0.333307	-1.31824	0.187423	0.385217	ENSG00000260844	None	NA	HG-T
126.591	-0.439702	0.169785	-2.58975	0.00960443	0.0533713	ENSG00000185522	None	LMNTD2	HG-T
21.9177	-0.439752	0.227415	-1.93369	0.0531507	0.171007	ENSG00000276449	None	NA	HG-T
25.933	-0.439858	0.212281	-2.07206	0.0382598	0.136837	ENSG00000248121	None	SMURF2P1	HG-T
70.9417	-0.439903	0.300894	-1.46199	0.143745	0.327565	ENSG00000132122	None	SPATA6	HG-T
28.952	-0.439962	0.215673	-2.03995	0.0413551	0.144059	ENSG00000216809	None	NA	HG-T
22.2371	-0.440164	0.292485	-1.50491	0.132347	0.310228	ENSG00000256973	None	NA	HG-T
13.9514	-0.440727	0.248808	-1.77135	0.0765025	0.218032	ENSG00000057593	None	F7	HG-T
1057.39	-0.441009	0.173771	-2.53787	0.011153	0.059153	ENSG00000196329	None	GIMAP5	HG-T
171.343	-0.441015	0.169577	-2.60067	0.00930418	0.0521729	ENSG00000171368	None	TPPP	HG-T
54.1186	-0.441158	0.149829	-2.9444	0.00323578	0.0249154	ENSG00000236449	Downregulation	NA	HG-T
623.226	-0.441174	0.348374	-1.26638	0.205377	0.408131	ENSG00000257335	None	MGAM	HG-T
42.5244	-0.441265	0.248405	-1.77639	0.0756688	0.216478	ENSG00000105711	None	SCN1B	HG-T
13.7493	-0.441621	0.289955	-1.52307	0.127742	0.303722	ENSG00000166743	None	ACSM1	HG-T
14.0476	-0.441631	0.27941	-1.58059	0.113973	0.282171	ENSG00000273145	None	LOC124905134	HG-T
13.3739	-0.44166	0.240347	-1.83759	0.0661227	0.197784	ENSG00000230539	None	AOAH-IT1	HG-T
38.3612	-0.441725	0.248909	-1.77465	0.0759562	0.216941	ENSG00000253846	None	PCDHGA10	HG-T
11.0514	-0.441809	0.275568	-1.60326	0.108876	0.274832	ENSG00000228172	None	NA	HG-T
721.812	-0.441812	0.132839	-3.32593	0.000881256	0.00975027	ENSG00000143819	Downregulation	EPHX1	HG-T
1967.82	-0.441886	0.148423	-2.9772	0.00290898	0.0230358	ENSG00000007402	Downregulation	CACNA2D2	HG-T
83.3555	-0.442514	0.163374	-2.70859	0.00675704	0.0417329	ENSG00000128266	Downregulation	GNAZ	HG-T
37.141	-0.442514	0.154318	-2.86755	0.00413659	0.0296483	ENSG00000159905	Downregulation	ZNF221	HG-T
18.6084	-0.442516	0.211302	-2.09424	0.036239	0.132113	ENSG00000215817	None	ZC3H11B	HG-T
368.307	-0.442577	0.147432	-3.00192	0.00268286	0.0217232	ENSG00000154134	Downregulation	ROBO3	HG-T
203.995	-0.442725	0.193561	-2.28727	0.0221804	0.0943772	ENSG00000148488	None	ST8SIA6	HG-T
750.539	-0.442755	0.146108	-3.03034	0.0024428	0.0202845	ENSG00000174500	Downregulation	GCSAM	HG-T
76.5635	-0.443017	0.203212	-2.18007	0.029252	0.114353	ENSG00000215630	None	GUSBP9	HG-T
273.608	-0.443074	0.0825278	-5.36879	7.92664e-08	6.03088e-06	ENSG00000049246	Downregulation	PER3	HG-T
79.09	-0.443583	0.130315	-3.40393	0.000664227	0.00796657	ENSG00000268970	Downregulation	NA	HG-T
102.71	-0.443687	0.209288	-2.11999	0.0340069	0.126553	ENSG00000186301	None	MST1P2	HG-T
34.5739	-0.443768	0.189475	-2.3421	0.0191757	0.0860666	ENSG00000167968	None	DNASE1L2	HG-T
905.867	-0.443807	0.111948	-3.9644	7.35813e-05	0.00159526	ENSG00000157570	Downregulation	TSPAN18	HG-T
31.785	-0.44383	0.223936	-1.98195	0.0474847	0.158874	ENSG00000231154	None	MORF4L2-AS1	HG-T
20.6852	-0.444039	0.342562	-1.29623	0.194896	0.394888	ENSG00000166033	None	HTRA1	HG-T
38.7459	-0.444248	0.156436	-2.83981	0.00451403	0.031538	ENSG00000159231	Downregulation	CBR3	HG-T
83.2482	-0.444351	0.208244	-2.1338	0.0328592	0.123641	ENSG00000249476	None	LOC285638	HG-T
695.226	-0.444469	0.195658	-2.27166	0.0231069	0.0970525	ENSG00000166900	None	STX3	HG-T
29.9122	-0.444535	0.270489	-1.64345	0.10029	0.261371	ENSG00000162913	None	OBSCN-AS1	HG-T
46.5529	-0.444554	0.177081	-2.51046	0.0120575	0.0625738	ENSG00000271347	None	NA	HG-T
144.026	-0.444555	0.238236	-1.86603	0.0620374	0.190208	ENSG00000086288	None	NME8	HG-T
17.6028	-0.44464	0.24774	-1.79479	0.0726876	0.210759	ENSG00000137460	None	FHDC1	HG-T
24.1666	-0.445029	0.163524	-2.72149	0.00649888	0.040697	ENSG00000226352	Downregulation	PSPC1-AS2	HG-T
299.207	-0.445551	0.102762	-4.33577	1.45249e-05	0.000480574	ENSG00000149257	Downregulation	SERPINH1	HG-T
108.926	-0.445598	0.157819	-2.82346	0.00475076	0.0327155	ENSG00000135605	Downregulation	TEC	HG-T
30.6306	-0.445851	0.440356	-1.01248	0.311309	0.526913	ENSG00000197208	None	SLC22A4	HG-T
12.4349	-0.445938	0.268399	-1.66147	0.0966186	0.254841	ENSG00000104808	None	DHDH	HG-T
9.76603	-0.446122	0.385165	-1.15826	0.246757	0.456435	ENSG00000272301	None	NA	HG-T
32.9108	-0.446124	0.193485	-2.30572	0.0211261	0.0917297	ENSG00000214999	None	LOC107985075	HG-T
194.796	-0.446221	0.194503	-2.29416	0.0217813	0.0933923	ENSG00000278864	None	NA	HG-T
50.2269	-0.446381	0.240142	-1.85882	0.0630526	0.192138	ENSG00000167634	None	NLRP7	HG-T
743.335	-0.446754	0.13011	-3.43367	0.000595458	0.00743872	ENSG00000130340	Downregulation	SNX9	HG-T
15.4025	-0.446762	0.280861	-1.59069	0.11168	0.278852	ENSG00000196935	None	SRGAP1	HG-T
478.708	-0.446884	0.121323	-3.68342	0.00023013	0.00370417	ENSG00000089177	Downregulation	KIF16B	HG-T
75.1786	-0.446903	0.256596	-1.74166	0.0815685	0.226855	ENSG00000177455	None	CD19	HG-T
80.753	-0.44705	0.191671	-2.33239	0.0196804	0.0874507	ENSG00000162757	None	C1orf74	HG-T
98.92	-0.447072	0.153138	-2.91941	0.00350695	0.0263598	ENSG00000171224	Downregulation	FAM241B	HG-T
20.4234	-0.447318	0.239014	-1.87151	0.0612738	0.188672	ENSG00000186862	None	PDZD7	HG-T
11.0211	-0.447686	0.412153	-1.08621	0.277385	0.491154	ENSG00000267296	None	CEBPA-DT	HG-T
41.8593	-0.447698	0.179681	-2.49162	0.0127162	0.0645566	ENSG00000226942	None	IL9RP3	HG-T
121.487	-0.447836	0.140296	-3.19209	0.00141248	0.0135981	ENSG00000250303	Downregulation	LINC02762	HG-T
11.2942	-0.447928	0.251007	-1.78453	0.0743382	0.2138	ENSG00000269892	None	NA	HG-T
189.002	-0.448018	0.127406	-3.51646	0.000437349	0.00592698	ENSG00000130684	Downregulation	ZNF337	HG-T
25.0659	-0.448297	0.217746	-2.05881	0.0395126	0.139898	ENSG00000088002	None	SULT2B1	HG-T
816.556	-0.448339	0.111765	-4.01143	6.03522e-05	0.00138979	ENSG00000219481	Downregulation	NBPF1	HG-T
820.104	-0.448386	0.14638	-3.06316	0.0021901	0.0187439	ENSG00000107736	Downregulation	CDH23	HG-T
15.388	-0.448415	0.388069	-1.1555	0.247884	0.457628	ENSG00000085741	None	WNT11	HG-T
24.9151	-0.448585	0.250268	-1.79242	0.0730655	0.211341	ENSG00000178297	None	TMPRSS9	HG-T
82.5264	-0.448616	0.165998	-2.70253	0.00688139	0.0423249	ENSG00000179253	Downregulation	LOC100128310	HG-T
48.263	-0.448826	0.163092	-2.75198	0.00592369	0.0381462	ENSG00000157429	Downregulation	ZNF19	HG-T
29.6445	-0.449112	0.224557	-1.99999	0.0455015	0.15421	ENSG00000179978	None	NAIPP2	HG-T
156.204	-0.449144	0.134891	-3.32968	0.000869469	0.00965784	ENSG00000196466	Downregulation	ZNF799	HG-T
75.9446	-0.449561	0.140041	-3.2102	0.00132644	0.0129943	ENSG00000226711	Downregulation	FAM66C	HG-T
16.4349	-0.449827	0.238846	-1.88334	0.0596544	0.185482	ENSG00000132698	None	RAB25	HG-T
267.446	-0.449885	0.170399	-2.64018	0.00828626	0.0482671	ENSG00000213071	Downregulation	LPAL2	HG-T
22.7123	-0.450122	0.297401	-1.51352	0.130148	0.3072	ENSG00000267724	None	NA	HG-T
104.214	-0.45018	0.148558	-3.03032	0.00244292	0.0202845	ENSG00000140470	Downregulation	ADAMTS17	HG-T
36.7502	-0.450299	0.315494	-1.42728	0.153499	0.340886	ENSG00000106537	None	TSPAN13	HG-T
18.1424	-0.450841	0.229117	-1.96774	0.0490982	0.162541	ENSG00000137731	None	FXYD2	HG-T
37.2553	-0.450854	0.219829	-2.05093	0.0402734	0.141576	ENSG00000167769	None	ACER1	HG-T
54.5808	-0.450967	0.290666	-1.55149	0.120783	0.29282	ENSG00000211825	None	TRDJ1	HG-T
29.7843	-0.450981	0.362841	-1.24292	0.213899	0.419013	ENSG00000159714	None	ZDHHC1	HG-T
62.0762	-0.450995	0.122751	-3.67406	0.000238725	0.00379303	ENSG00000139344	Downregulation	AMDHD1	HG-T
22.6429	-0.451193	0.241928	-1.86499	0.0621832	0.190487	ENSG00000164237	None	CMBL	HG-T
283.41	-0.451619	0.43251	-1.04418	0.296401	0.511455	ENSG00000272398	None	CD24	HG-T
424.821	-0.451855	0.195529	-2.31093	0.0208366	0.0909678	ENSG00000223509	None	WHAMMP1	HG-T
141.504	-0.451876	0.195532	-2.31101	0.0208323	0.0909678	ENSG00000177570	None	SAMD12	HG-T
79.6412	-0.452029	0.203152	-2.22507	0.0260763	0.10542	ENSG00000243406	None	MRPS31P5	HG-T
279.013	-0.452162	0.251333	-1.79906	0.0720094	0.209514	ENSG00000176720	None	BOK	HG-T
16.4541	-0.45229	0.246768	-1.83286	0.0668237	0.199088	ENSG00000230138	None	LINC02812	HG-T
129.26	-0.4526	0.143544	-3.15305	0.00161575	0.014883	ENSG00000065054	Downregulation	SLC9A3R2	HG-T
21.4793	-0.452695	0.196951	-2.29852	0.0215323	0.0928784	ENSG00000164404	None	GDF9	HG-T
578.094	-0.45281	0.188706	-2.39955	0.0164153	0.0768734	ENSG00000248334	None	WHAMMP2	HG-T
262.376	-0.452872	0.302307	-1.49806	0.134119	0.312988	ENSG00000168995	None	SIGLEC7	HG-T
677.647	-0.453239	0.192737	-2.35159	0.0186933	0.0845164	ENSG00000167768	None	KRT1	HG-T
1014.64	-0.453319	0.129198	-3.50872	0.000450269	0.00604712	ENSG00000117643	Downregulation	MAN1C1	HG-T
11.7206	-0.453528	0.257116	-1.7639	0.0777481	0.22023	ENSG00000273240	None	NA	HG-T
823.419	-0.453756	0.137721	-3.29474	0.00098511	0.0105349	ENSG00000196526	Downregulation	AFAP1	HG-T
468.596	-0.453799	0.161633	-2.80759	0.00499145	0.0337935	ENSG00000106665	Downregulation	CLIP2	HG-T
9.57493	-0.45394	0.276102	-1.6441	0.100155	0.261138	ENSG00000214535	None	RPS15AP1	HG-T
425.475	-0.454004	0.124149	-3.65694	0.000255243	0.00398207	ENSG00000165795	Downregulation	NDRG2	HG-T
755.568	-0.454106	0.113938	-3.98554	6.7327e-05	0.00150849	ENSG00000120915	Downregulation	EPHX2	HG-T
62.1988	-0.45428	0.289242	-1.57058	0.116279	0.28571	ENSG00000149403	None	GRIK4	HG-T
44.2854	-0.454802	0.241158	-1.8859	0.059308	0.184693	ENSG00000254909	None	NA	HG-T
61.6657	-0.455036	0.221278	-2.0564	0.0397442	0.140401	ENSG00000204860	None	FAM201A	HG-T
22.1693	-0.455205	0.272325	-1.67155	0.0946125	0.251122	ENSG00000112212	None	TSPO2	HG-T
845.799	-0.455409	0.149489	-3.04643	0.00231573	0.0195192	ENSG00000173930	Downregulation	SLCO4C1	HG-T
66.934	-0.455523	0.196131	-2.32255	0.0202035	0.0890644	ENSG00000147852	None	VLDLR	HG-T
28.1493	-0.455797	0.251693	-1.81093	0.0701523	0.205635	ENSG00000066382	None	MPPED2	HG-T
618.81	-0.4558	0.286049	-1.59344	0.111062	0.277913	ENSG00000167633	None	KIR3DL1	HG-T
74.0076	-0.455884	0.169025	-2.69714	0.00699375	0.0427875	ENSG00000273230	Downregulation	NA	HG-T
1491.72	-0.456029	0.100748	-4.52645	5.99821e-06	0.00023925	ENSG00000132849	Downregulation	PATJ	HG-T
9.80462	-0.456164	0.271577	-1.67968	0.0930188	0.248419	ENSG00000206838	None	SNORA5A	HG-T
335.976	-0.456423	0.158981	-2.87093	0.00409271	0.0294154	ENSG00000164530	Downregulation	PI16	HG-T
263.35	-0.456741	0.109293	-4.17904	2.9274e-05	0.000814865	ENSG00000152439	Downregulation	ZNF773	HG-T
278.46	-0.456968	0.138387	-3.30211	0.000959605	0.0103648	ENSG00000141696	Downregulation	P3H4	HG-T
13.1699	-0.456999	0.241319	-1.89376	0.0582572	0.182573	ENSG00000271105	None	SCML2P2	HG-T
34.0794	-0.457133	0.160186	-2.85377	0.00432044	0.0306128	ENSG00000091844	Downregulation	RGS17	HG-T
621.035	-0.457254	0.104149	-4.39036	1.13162e-05	0.000394035	ENSG00000181894	Downregulation	ZNF329	HG-T
22.6186	-0.457284	0.220187	-2.0768	0.0378204	0.1358	ENSG00000106976	None	DNM1	HG-T
39.1988	-0.457461	0.211102	-2.16702	0.0302336	0.117077	ENSG00000188385	None	JAKMIP3	HG-T
176.285	-0.457649	0.146151	-3.13135	0.00174007	0.0157757	ENSG00000189144	Downregulation	NA	HG-T
337.688	-0.457753	0.142106	-3.2212	0.00127654	0.0126854	ENSG00000162545	Downregulation	CAMK2N1	HG-T
145.281	-0.457773	0.245632	-1.86365	0.0623704	0.190857	ENSG00000112195	None	TREML2	HG-T
26.9807	-0.457967	0.209854	-2.18231	0.0290867	0.113939	ENSG00000264222	None	NA	HG-T
797.44	-0.45814	0.274982	-1.66607	0.0956988	0.252917	ENSG00000180871	None	CXCR2	HG-T
3313.64	-0.45827	0.162969	-2.81201	0.00492332	0.0335376	ENSG00000021762	Downregulation	OSBPL5	HG-T
71.185	-0.458293	0.211457	-2.16731	0.0302116	0.117018	ENSG00000228340	None	MIR646HG	HG-T
262.892	-0.458301	0.16585	-2.76334	0.0057213	0.0372104	ENSG00000143502	Downregulation	SUSD4	HG-T
249.839	-0.458663	0.125152	-3.66486	0.000247477	0.0038998	ENSG00000188227	Downregulation	ZNF793	HG-T
16.2181	-0.458698	0.274463	-1.67126	0.0946711	0.251239	ENSG00000268756	None	NA	HG-T
420.863	-0.459044	0.163549	-2.80677	0.00500408	0.0338525	ENSG00000107611	Downregulation	CUBN	HG-T
32.8717	-0.459073	0.429097	-1.06986	0.284682	0.499162	ENSG00000145335	None	SNCA	HG-T
13.8517	-0.459305	0.269605	-1.70362	0.0884514	0.240007	ENSG00000114757	None	PEX5L	HG-T
1529.58	-0.459308	0.132413	-3.46875	0.000522887	0.00675957	ENSG00000168229	Downregulation	PTGDR	HG-T
129.505	-0.459911	0.218729	-2.10265	0.0354961	0.130187	ENSG00000188305	None	PEAK3	HG-T
100.449	-0.460318	0.282262	-1.63082	0.102929	0.265685	ENSG00000135083	None	CCNJL	HG-T
139.272	-0.460402	0.23899	-1.92645	0.0540486	0.173122	ENSG00000074527	None	NTN4	HG-T
1491.55	-0.460799	0.137645	-3.34774	0.000814736	0.009215	ENSG00000181045	Downregulation	SLC26A11	HG-T
315.254	-0.46097	0.348905	-1.32119	0.186438	0.383604	ENSG00000101162	None	TUBB1	HG-T
371.449	-0.461208	0.187932	-2.45412	0.0141228	0.0694521	ENSG00000196372	None	ASB13	HG-T
123.614	-0.461337	0.10452	-4.41385	1.01546e-05	0.000362357	ENSG00000081026	Downregulation	MAGI3	HG-T
21.6298	-0.461403	0.27614	-1.6709	0.0947416	0.251361	ENSG00000123454	None	DBH	HG-T
481.706	-0.461709	0.140548	-3.28506	0.00101961	0.0108235	ENSG00000166387	Downregulation	PPFIBP2	HG-T
82.0695	-0.461711	0.124526	-3.70774	0.000209118	0.0034397	ENSG00000172345	Downregulation	STARD5	HG-T
281.847	-0.461814	0.103073	-4.48046	7.44817e-06	0.000284596	ENSG00000198182	Downregulation	ZNF607	HG-T
31.7276	-0.461839	0.21974	-2.10176	0.0355746	0.13036	ENSG00000271303	None	SRXN1	HG-T
15.6547	-0.461897	0.229658	-2.01124	0.0443004	0.151569	ENSG00000260808	None	NA	HG-T
131.765	-0.462201	0.166071	-2.78316	0.00538326	0.035786	ENSG00000197128	Downregulation	ZNF772	HG-T
192.921	-0.462365	0.205137	-2.25393	0.0242004	0.100328	ENSG00000231160	None	KLF3-AS1	HG-T
46.5338	-0.462517	0.137924	-3.35343	0.00079817	0.00905134	ENSG00000263006	Downregulation	ROCK1P1	HG-T
453.967	-0.463284	0.142945	-3.24099	0.00119115	0.0120513	ENSG00000185669	Downregulation	SNAI3	HG-T
536.087	-0.463464	0.129679	-3.57395	0.000351642	0.00503166	ENSG00000197362	Downregulation	ZNF786	HG-T
1239.95	-0.464167	0.214156	-2.16742	0.0302026	0.11701	ENSG00000107317	None	PTGDS	HG-T
241.002	-0.464351	0.100049	-4.64124	3.4633e-06	0.000149911	ENSG00000172006	Downregulation	ZNF554	HG-T
1109.7	-0.464498	0.177046	-2.6236	0.00870049	0.0497735	ENSG00000136193	Downregulation	SCRN1	HG-T
77.4113	-0.464557	0.136538	-3.40239	0.000667983	0.00798188	ENSG00000167914	Downregulation	GSDMA	HG-T
8544.56	-0.464719	0.112956	-4.11417	3.88575e-05	0.00101223	ENSG00000171791	Downregulation	BCL2	HG-T
200.715	-0.464845	0.318173	-1.46098	0.14402	0.327977	ENSG00000125498	None	KIR2DL1	HG-T
37.7036	-0.46488	0.268795	-1.7295	0.0837199	0.230942	ENSG00000280027	None	NA	HG-T
290.624	-0.464891	0.108511	-4.28428	1.83333e-05	0.000573615	ENSG00000161298	Downregulation	ZNF382	HG-T
60.2455	-0.465009	0.271561	-1.71235	0.0868315	0.236952	ENSG00000144645	None	OSBPL10	HG-T
30.8901	-0.46501	0.224697	-2.0695	0.0384994	0.137409	ENSG00000273521	None	NA	HG-T
1254.38	-0.465021	0.128095	-3.6303	0.000283095	0.00429265	ENSG00000140948	Downregulation	ZCCHC14	HG-T
113.44	-0.465092	0.239752	-1.93989	0.0523929	0.169739	ENSG00000197816	None	CCDC180	HG-T
321.15	-0.465101	0.122233	-3.80504	0.000141779	0.00262326	ENSG00000162946	Downregulation	DISC1	HG-T
959.006	-0.465103	0.166887	-2.78692	0.00532111	0.0354419	ENSG00000062524	Downregulation	LTK	HG-T
121.54	-0.465151	0.182347	-2.55091	0.0107443	0.0576646	ENSG00000178852	None	EFCAB13	HG-T
38.9386	-0.465176	0.163573	-2.84384	0.00445739	0.0312603	ENSG00000186496	Downregulation	ZNF396	HG-T
19.1808	-0.465177	0.263989	-1.76211	0.0780513	0.220559	ENSG00000236732	None	NA	HG-T
66.2087	-0.465226	0.15565	-2.98893	0.00279961	0.0224788	ENSG00000267152	Downregulation	NA	HG-T
13.8348	-0.465536	0.220781	-2.10858	0.0349806	0.128908	ENSG00000213999	None	MEF2B	HG-T
285.591	-0.46558	0.210022	-2.21681	0.0266358	0.107132	ENSG00000162383	None	SLC1A7	HG-T
57.5491	-0.466152	0.216436	-2.15376	0.0312588	0.119454	ENSG00000251364	None	SYT9-AS1	HG-T
14.1934	-0.466181	0.221174	-2.10776	0.035052	0.12908	ENSG00000212588	None	SNORA26	HG-T
31.392	-0.466343	0.195058	-2.39079	0.0168121	0.0781381	ENSG00000118156	None	ZNF541	HG-T
11.3224	-0.46677	0.268549	-1.73812	0.0821894	0.228104	ENSG00000243587	None	NA	HG-T
564.18	-0.466805	0.349337	-1.33626	0.181464	0.377963	ENSG00000248905	None	FMN1	HG-T
11.1339	-0.467036	0.264723	-1.76424	0.0776909	0.220148	ENSG00000231760	None	NA	HG-T
22.2275	-0.467173	0.225076	-2.07562	0.0379292	0.136077	ENSG00000274214	None	NA	HG-T
358.937	-0.467212	0.168769	-2.76836	0.005634	0.0368021	ENSG00000180257	Downregulation	ZNF816	HG-T
48.2191	-0.467333	0.170302	-2.74414	0.00606703	0.0386656	ENSG00000115468	Downregulation	EFHD1	HG-T
12.798	-0.467371	0.291606	-1.60275	0.10899	0.275039	ENSG00000270704	None	NA	HG-T
26.5463	-0.46746	0.178673	-2.61628	0.00888924	0.0504688	ENSG00000213793	None	ZNF888	HG-T
48.6291	-0.467664	0.200167	-2.33638	0.0194717	0.0868285	ENSG00000126947	None	ARMCX1	HG-T
16.8817	-0.467957	0.252355	-1.85436	0.0636876	0.193109	ENSG00000253955	None	LINC02995	HG-T
15.1438	-0.468335	0.47933	-0.977061	0.328539	0.544183	ENSG00000047648	None	ARHGAP6	HG-T
68.3275	-0.468395	0.194061	-2.41365	0.0157935	0.0748927	ENSG00000278918	None	NA	HG-T
10.5424	-0.468436	0.30163	-1.55302	0.120419	0.292265	ENSG00000101542	None	CDH20	HG-T
130.839	-0.468623	0.136895	-3.42322	0.000618839	0.00759628	ENSG00000102053	Downregulation	ZC3H12B	HG-T
25.3369	-0.468706	0.18085	-2.59168	0.00955084	0.0531248	ENSG00000227986	None	TRIM60P18	HG-T
360.66	-0.468733	0.106342	-4.40778	1.04437e-05	0.000371905	ENSG00000182986	Downregulation	ZNF320	HG-T
1412.09	-0.468901	0.149327	-3.14011	0.00168887	0.0153881	ENSG00000170915	Downregulation	PAQR8	HG-T
21.2172	-0.469247	0.416473	-1.12672	0.259862	0.472086	ENSG00000262877	None	NA	HG-T
23.4236	-0.469305	0.254614	-1.84321	0.0652989	0.196305	ENSG00000223946	None	NA	HG-T
213.592	-0.469363	0.114126	-4.11267	3.91104e-05	0.00101728	ENSG00000236901	Downregulation	MIR600HG	HG-T
24.6382	-0.469583	0.244094	-1.92378	0.0543819	0.173932	ENSG00000278558	None	TMEM191B	HG-T
451.471	-0.469663	0.238313	-1.97078	0.0487486	0.161662	ENSG00000198467	None	TPM2	HG-T
12.0616	-0.469686	0.290591	-1.61631	0.106026	0.270565	ENSG00000137960	None	GIPC2	HG-T
26.308	-0.469906	0.231609	-2.02888	0.0424708	0.146938	ENSG00000214711	None	CAPN14	HG-T
33.4686	-0.470526	0.243961	-1.92869	0.0537695	0.17241	ENSG00000174672	None	BRSK2	HG-T
353.723	-0.470592	0.111123	-4.23486	2.28698e-05	0.000676343	ENSG00000126016	Downregulation	AMOT	HG-T
319.789	-0.470687	0.16085	-2.92625	0.00343073	0.0259755	ENSG00000276141	Downregulation	WHAMMP3	HG-T
12.8331	-0.470706	0.259288	-1.81538	0.0694651	0.204349	ENSG00000101049	None	SGK2	HG-T
186.171	-0.471111	0.145348	-3.24125	0.00119006	0.0120513	ENSG00000169918	Downregulation	OTUD7A	HG-T
25.091	-0.471193	0.209422	-2.24997	0.0244509	0.100835	ENSG00000281538	None	NA	HG-T
189.86	-0.471326	0.151623	-3.10853	0.00188018	0.016704	ENSG00000134369	Downregulation	NAV1	HG-T
112.289	-0.471557	0.175558	-2.68605	0.00723018	0.0438149	ENSG00000125355	Downregulation	TMEM255A	HG-T
164.697	-0.471652	0.182131	-2.58964	0.00960775	0.0533726	ENSG00000279759	None	NA	HG-T
55.9221	-0.471717	0.218048	-2.16336	0.0305133	0.117685	ENSG00000061337	None	LZTS1	HG-T
10.716	-0.471816	0.356249	-1.3244	0.185371	0.382593	ENSG00000145113	None	MUC4	HG-T
34.5242	-0.471897	0.22576	-2.09026	0.0365945	0.132946	ENSG00000248971	None	KRT8P46	HG-T
44.0646	-0.472749	0.578083	-0.817788	0.413478	0.623412	ENSG00000142583	None	SLC2A5	HG-T
15.1266	-0.472866	0.314631	-1.50292	0.132859	0.310958	ENSG00000260923	None	LINC02193	HG-T
87.5346	-0.473196	0.149143	-3.17278	0.00150988	0.0141694	ENSG00000271913	Downregulation	TAGAP-AS1	HG-T
836.892	-0.473465	0.102715	-4.6095	4.03642e-06	0.000170032	ENSG00000221890	Downregulation	NPTXR	HG-T
68.2207	-0.47348	0.39302	-1.20472	0.22831	0.436418	ENSG00000104921	None	FCER2	HG-T
96.1255	-0.473581	0.172421	-2.74665	0.00602068	0.0384709	ENSG00000197599	Downregulation	CCDC154	HG-T
11.1734	-0.473703	0.326134	-1.45248	0.146367	0.331529	ENSG00000242607	None	RPS3AP34	HG-T
11.02	-0.473832	0.259861	-1.82341	0.0682415	0.202092	ENSG00000253438	None	PCAT1	HG-T
15.7056	-0.473873	0.275818	-1.71807	0.0857846	0.234986	ENSG00000225526	None	MKRN2OS	HG-T
1223.37	-0.474114	0.122732	-3.86299	0.000112006	0.0021711	ENSG00000163683	Downregulation	SMIM14	HG-T
59.4612	-0.474784	0.222853	-2.13048	0.0331322	0.124293	ENSG00000124215	None	CDH26	HG-T
96.4697	-0.474804	0.143122	-3.31749	0.000908318	0.00996668	ENSG00000110841	Downregulation	PPFIBP1	HG-T
17.346	-0.475324	0.347406	-1.36821	0.171246	0.364281	ENSG00000128438	None	TBC1D27P	HG-T
354.629	-0.475376	0.136631	-3.47926	0.000502798	0.00657865	ENSG00000148468	Downregulation	FAM171A1	HG-T
21.1375	-0.47548	0.253264	-1.87741	0.060462	0.186843	ENSG00000231799	None	PA2G4P6	HG-T
426.879	-0.475537	0.148321	-3.20613	0.00134532	0.0131197	ENSG00000065717	Downregulation	TLE2	HG-T
454.481	-0.476138	0.177779	-2.67826	0.00740065	0.0445509	ENSG00000133812	Downregulation	SBF2	HG-T
122.401	-0.476161	0.17604	-2.70484	0.00683371	0.0421368	ENSG00000065833	Downregulation	ME1	HG-T
147.692	-0.476202	0.140955	-3.37839	0.000729113	0.00851363	ENSG00000198298	Downregulation	ZNF485	HG-T
102.444	-0.476296	0.190347	-2.50225	0.0123407	0.0633956	ENSG00000211713	None	TRBV6-4	HG-T
19.6321	-0.47637	0.297264	-1.60252	0.109042	0.275089	ENSG00000224020	None	MIR181A2HG	HG-T
15.8989	-0.476371	0.262311	-1.81605	0.0693621	0.20419	ENSG00000267649	None	NA	HG-T
2931.91	-0.476409	0.209716	-2.27168	0.0231056	0.0970525	ENSG00000266714	None	MYO15B	HG-T
95.1672	-0.476876	0.125782	-3.7913	0.000149859	0.0027242	ENSG00000279722	Downregulation	NA	HG-T
214.045	-0.477188	0.167712	-2.84529	0.00443714	0.0311646	ENSG00000275111	Downregulation	ZNF2	HG-T
604.551	-0.477297	0.146088	-3.26717	0.00108627	0.0113222	ENSG00000073417	Downregulation	PDE8A	HG-T
1116.71	-0.477401	0.128991	-3.70104	0.00021472	0.00350845	ENSG00000128872	Downregulation	TMOD2	HG-T
27.8402	-0.477651	0.180264	-2.64972	0.00805575	0.0473214	ENSG00000159648	Downregulation	TEPP	HG-T
117.595	-0.477719	0.225086	-2.12238	0.0338059	0.1262	ENSG00000226777	None	FAM30A	HG-T
11.9097	-0.478395	0.320739	-1.49154	0.13582	0.3155	ENSG00000186765	None	FSCN2	HG-T
192.137	-0.478658	0.174157	-2.74843	0.00598816	0.0384573	ENSG00000165804	Downregulation	ZNF219	HG-T
106.848	-0.479092	0.174098	-2.75184	0.00592608	0.0381474	ENSG00000189238	Downregulation	LINC00943	HG-T
37.9191	-0.47928	0.227303	-2.10856	0.0349829	0.128908	ENSG00000268555	None	NA	HG-T
30.6825	-0.47937	0.24788	-1.93388	0.0531282	0.171007	ENSG00000279568	None	NA	HG-T
702.902	-0.479634	0.194749	-2.46283	0.0137847	0.0681577	ENSG00000167642	None	SPINT2	HG-T
47.2427	-0.479785	0.193991	-2.47323	0.0133896	0.0668359	ENSG00000261996	None	NA	HG-T
338.664	-0.479881	0.192751	-2.48964	0.0127874	0.0647277	ENSG00000198756	None	COLGALT2	HG-T
458.317	-0.479939	0.148062	-3.24147	0.00118915	0.0120513	ENSG00000022267	Downregulation	FHL1	HG-T
13.2262	-0.479941	0.249029	-1.92725	0.0539481	0.172832	ENSG00000250486	None	FAM218A	HG-T
89.6944	-0.48018	0.236367	-2.0315	0.0422038	0.146161	ENSG00000143776	None	CDC42BPA	HG-T
23.7071	-0.480525	0.238254	-2.01686	0.0437101	0.150083	ENSG00000227329	None	NA	HG-T
18.9294	-0.480534	0.279756	-1.71769	0.0858531	0.235135	ENSG00000149634	None	SPATA25	HG-T
20.6782	-0.480549	0.284977	-1.68627	0.0917438	0.246156	ENSG00000250397	None	NA	HG-T
88.4268	-0.480646	0.126144	-3.81031	0.000138794	0.00257478	ENSG00000266904	Downregulation	LINC00663	HG-T
13.7124	-0.480786	0.229858	-2.09166	0.0364685	0.132655	ENSG00000265791	None	NA	HG-T
22.0291	-0.480849	0.227095	-2.11739	0.0342266	0.126969	ENSG00000064787	None	BCAS1	HG-T
27.7493	-0.481069	0.185392	-2.59487	0.00946257	0.0528893	ENSG00000136274	None	NACAD	HG-T
574.681	-0.481261	0.147105	-3.27154	0.00106964	0.0111963	ENSG00000166532	Downregulation	RIMKLB	HG-T
82.1542	-0.481381	0.167882	-2.86737	0.00413899	0.0296493	ENSG00000260948	Downregulation	NA	HG-T
587.92	-0.481646	0.108488	-4.43963	9.01119e-06	0.000326273	ENSG00000101842	Downregulation	VSIG1	HG-T
13.055	-0.48165	0.216787	-2.22176	0.0262993	0.106051	ENSG00000198580	None	NA	HG-T
52.1027	-0.48189	0.185876	-2.59254	0.00952701	0.0530777	ENSG00000185272	None	RBM11	HG-T
931.626	-0.482151	0.124542	-3.87139	0.000108217	0.00211131	ENSG00000172819	Downregulation	RARG	HG-T
233.553	-0.482485	0.179087	-2.69413	0.00705725	0.0430997	ENSG00000270157	Downregulation	NA	HG-T
154.778	-0.483337	0.12001	-4.02748	5.63786e-05	0.00132412	ENSG00000119681	Downregulation	LTBP2	HG-T
76.7998	-0.483383	0.138709	-3.48486	0.000492388	0.00647195	ENSG00000204947	Downregulation	ZNF425	HG-T
127.849	-0.483644	0.168062	-2.87778	0.00400488	0.0290501	ENSG00000145908	Downregulation	ZNF300	HG-T
15.2509	-0.483994	0.252056	-1.92018	0.0548346	0.174857	ENSG00000226342	None	NMD3P1	HG-T
236.375	-0.484201	0.177299	-2.73099	0.00631445	0.0399037	ENSG00000225032	Downregulation	LOC102723566	HG-T
1139.1	-0.484305	0.0966608	-5.01036	5.43282e-07	3.06635e-05	ENSG00000088808	Downregulation	PPP1R13B	HG-T
1484.48	-0.484825	0.125616	-3.85959	0.00011358	0.00219668	ENSG00000266338	Downregulation	NBPF15	HG-T
14.4943	-0.484828	0.271162	-1.78796	0.0737819	0.2126	ENSG00000235665	None	LINC00298	HG-T
219.331	-0.484851	0.119263	-4.06539	4.79522e-05	0.00117639	ENSG00000171444	Downregulation	MCC	HG-T
50.0819	-0.485043	0.21068	-2.30227	0.0213197	0.0923303	ENSG00000205181	None	LINC00654	HG-T
20.9199	-0.485121	0.206218	-2.35247	0.0186493	0.0844278	ENSG00000251485	None	NRBF2P6	HG-T
16.9631	-0.485194	0.231933	-2.09196	0.036442	0.132615	ENSG00000233170	None	NA	HG-T
151.559	-0.485233	0.131152	-3.69979	0.000215777	0.00351769	ENSG00000187260	Downregulation	WDR86	HG-T
108.955	-0.485492	0.219372	-2.2131	0.0268906	0.107831	ENSG00000174348	None	PODN	HG-T
74.3721	-0.486241	0.172365	-2.821	0.00478745	0.0328867	ENSG00000198208	Downregulation	RPS6KL1	HG-T
481.396	-0.486346	0.144671	-3.36174	0.000774519	0.00887605	ENSG00000145687	Downregulation	SSBP2	HG-T
13.9217	-0.486589	0.255918	-1.90134	0.0572571	0.180454	ENSG00000228463	None	RPL23AP21	HG-T
15.1672	-0.486898	0.572573	-0.850368	0.39512	0.606798	ENSG00000256660	None	CLEC12B	HG-T
11.8146	-0.487297	0.35148	-1.38642	0.16562	0.357463	ENSG00000107338	None	SHB	HG-T
169.803	-0.487425	0.203306	-2.3975	0.0165076	0.0771171	ENSG00000121753	None	ADGRB2	HG-T
99.9291	-0.487509	0.204094	-2.38865	0.0169102	0.0784677	ENSG00000181790	None	ADGRB1	HG-T
17.1524	-0.488093	0.244399	-1.99712	0.0458124	0.155142	ENSG00000128482	None	RNF112	HG-T
69.3882	-0.488117	0.2386	-2.04575	0.0407805	0.142864	ENSG00000189409	None	MMP23B	HG-T
56.2303	-0.488266	0.183645	-2.65875	0.00784314	0.0464855	ENSG00000237693	Downregulation	IRGM	HG-T
34.903	-0.488525	0.312263	-1.56447	0.117708	0.288227	ENSG00000127329	None	PTPRB	HG-T
367.814	-0.488879	0.191109	-2.55812	0.0105239	0.056835	ENSG00000213366	None	GSTM2	HG-T
647.371	-0.488889	0.182295	-2.68185	0.00732162	0.0442139	ENSG00000168970	Downregulation	JMJD7-PLA2G4B	HG-T
22.9019	-0.488988	0.231034	-2.11652	0.0343007	0.127153	ENSG00000277938	None	NA	HG-T
4692.75	-0.48917	0.168286	-2.90678	0.0036517	0.0272199	ENSG00000004399	Downregulation	PLXND1	HG-T
30.3652	-0.489241	0.246053	-1.98836	0.0467724	0.157277	ENSG00000111837	None	MAK	HG-T
83.4047	-0.489271	0.20229	-2.41866	0.015578	0.0745195	ENSG00000174136	None	RGMB	HG-T
14.8688	-0.489655	0.253132	-1.93439	0.0530656	0.171003	ENSG00000281205	None	NA	HG-T
35.4529	-0.489832	0.423352	-1.15703	0.247259	0.457022	ENSG00000164403	None	SHROOM1	HG-T
475.56	-0.489847	0.112623	-4.34943	1.36492e-05	0.000461323	ENSG00000142235	Downregulation	LMTK3	HG-T
67.6878	-0.490201	0.13146	-3.7289	0.000192317	0.00323105	ENSG00000196793	Downregulation	ZNF239	HG-T
1381.72	-0.490928	0.128453	-3.82186	0.000132448	0.00248913	ENSG00000112182	Downregulation	BACH2	HG-T
17.7128	-0.491224	0.215185	-2.2828	0.0224421	0.0950226	ENSG00000258365	None	NA	HG-T
291.022	-0.491458	0.121522	-4.04419	5.25052e-05	0.00125078	ENSG00000101605	Downregulation	MYOM1	HG-T
227.234	-0.491579	0.167482	-2.93511	0.00333431	0.0254247	ENSG00000163235	Downregulation	TGFA	HG-T
215.769	-0.491904	0.154826	-3.17714	0.00148736	0.0140757	ENSG00000071242	Downregulation	RPS6KA2	HG-T
1930.75	-0.492303	0.169513	-2.90422	0.00368175	0.0273612	ENSG00000144290	Downregulation	SLC4A10	HG-T
336.888	-0.492319	0.135652	-3.62928	0.000284209	0.00430576	ENSG00000116641	Downregulation	DOCK7	HG-T
18.762	-0.492359	0.26976	-1.82517	0.0679749	0.201727	ENSG00000215481	None	BCRP3	HG-T
78.3649	-0.492475	0.208228	-2.36508	0.0180262	0.082254	ENSG00000130595	None	TNNT3	HG-T
32.6459	-0.492584	0.234495	-2.10061	0.0356748	0.130593	ENSG00000154263	None	ABCA10	HG-T
99.1536	-0.49287	0.203803	-2.41836	0.0155905	0.0745195	ENSG00000182272	None	B4GALNT4	HG-T
35.0178	-0.492875	0.170317	-2.89388	0.00380519	0.0280848	ENSG00000168754	Downregulation	FAM178B	HG-T
17.1054	-0.493052	0.186025	-2.65046	0.00803815	0.0472682	ENSG00000272305	Downregulation	NA	HG-T
17.6122	-0.493421	0.23698	-2.08212	0.0373311	0.134574	ENSG00000077264	None	PAK3	HG-T
109.815	-0.493528	0.231107	-2.1355	0.0327205	0.123226	ENSG00000116032	None	GRIN3B	HG-T
24.9672	-0.494016	0.215086	-2.29684	0.0216281	0.0930592	ENSG00000249786	None	EAF1-AS1	HG-T
58.839	-0.494034	0.192238	-2.5699	0.0101727	0.0555112	ENSG00000225871	None	NA	HG-T
226.167	-0.494741	0.189608	-2.60929	0.00907312	0.0511262	ENSG00000180626	None	ZNF594	HG-T
1222	-0.494964	0.142588	-3.47129	0.000517963	0.00671602	ENSG00000008256	Downregulation	CYTH3	HG-T
4689.13	-0.495357	0.158352	-3.12821	0.00175877	0.0158952	ENSG00000126822	Downregulation	PLEKHG3	HG-T
75.4112	-0.4962	0.205032	-2.42011	0.0155156	0.0743331	ENSG00000278662	None	GOLGA6L10	HG-T
21.259	-0.496646	0.265715	-1.86909	0.0616104	0.189438	ENSG00000259442	None	NA	HG-T
64.1641	-0.496796	0.203146	-2.44551	0.0144646	0.0706899	ENSG00000268041	None	ERFL	HG-T
20.3923	-0.49692	0.445365	-1.11576	0.264526	0.47719	ENSG00000162881	None	OXER1	HG-T
454.924	-0.497316	0.162481	-3.06077	0.0022077	0.0188219	ENSG00000182621	Downregulation	PLCB1	HG-T
177.543	-0.497428	0.150329	-3.30894	0.000936499	0.0101822	ENSG00000144476	Downregulation	ACKR3	HG-T
121.761	-0.497447	0.225642	-2.20459	0.0274831	0.109495	ENSG00000179698	None	WDR97	HG-T
99.8767	-0.497671	0.164867	-3.01862	0.00253928	0.0208738	ENSG00000129595	Downregulation	EPB41L4A	HG-T
17.2434	-0.49796	0.259181	-1.92128	0.0546961	0.174549	ENSG00000277954	None	NA	HG-T
23.9884	-0.498108	0.154992	-3.21376	0.00131009	0.0128926	ENSG00000231672	Downregulation	DIRC3	HG-T
23.6589	-0.498416	0.236689	-2.10578	0.0352232	0.129462	ENSG00000124701	None	APOBEC2	HG-T
10.6696	-0.499071	0.282873	-1.76429	0.0776827	0.220148	ENSG00000114654	None	EFCC1	HG-T
12.1565	-0.499137	0.248006	-2.0126	0.044157	0.151287	ENSG00000162482	None	AKR7A3	HG-T
14.1332	-0.499237	0.21209	-2.3539	0.0185778	0.0841704	ENSG00000143850	None	PLEKHA6	HG-T
1978.18	-0.499555	0.138641	-3.60321	0.000314306	0.00465156	ENSG00000168758	Downregulation	SEMA4C	HG-T
22.2773	-0.499571	0.354183	-1.41049	0.158396	0.347941	ENSG00000230415	None	LINC01786	HG-T
49.4719	-0.499629	0.510572	-0.978566	0.327795	0.543577	ENSG00000226091	None	LINC00937	HG-T
615.882	-0.499671	0.15158	-3.29642	0.000979272	0.010496	ENSG00000162804	Downregulation	SNED1	HG-T
333.638	-0.499681	0.126327	-3.95546	7.63874e-05	0.00162518	ENSG00000188822	Downregulation	CNR2	HG-T
116.785	-0.499806	0.24443	-2.04478	0.0408764	0.143076	ENSG00000169398	None	PTK2	HG-T
16.1381	-0.499943	0.216203	-2.31238	0.0207569	0.0906887	ENSG00000172058	None	SERF1A	HG-T
28.0625	-0.500154	0.205954	-2.42847	0.0151627	0.0731699	ENSG00000260773	None	NA	HG-T
123.42	-0.500348	0.197222	-2.53698	0.0111814	0.0592737	ENSG00000223704	None	LINC01422	HG-T
36.5741	-0.500874	0.216545	-2.31302	0.0207214	0.0905582	ENSG00000264176	None	MAGOH2P	HG-T
11.9557	-0.501097	0.290472	-1.72511	0.0845073	0.232558	ENSG00000267348	None	GEMIN7-AS1	HG-T
1542.58	-0.501314	0.171923	-2.91592	0.00354637	0.0265839	ENSG00000172005	Downregulation	MAL	HG-T
33.9974	-0.501948	0.230824	-2.17459	0.0296611	0.115456	ENSG00000198722	None	UNC13B	HG-T
136.466	-0.502225	0.165687	-3.03117	0.00243609	0.0202668	ENSG00000225194	Downregulation	LINC00092	HG-T
37.3289	-0.502434	0.179735	-2.79541	0.00518334	0.0348197	ENSG00000273348	Downregulation	NA	HG-T
1095.71	-0.502442	0.255216	-1.96869	0.0489887	0.162315	ENSG00000204681	None	GABBR1	HG-T
10.7905	-0.502509	0.238941	-2.10307	0.0354599	0.13011	ENSG00000239884	None	RN7SL608P	HG-T
7516.88	-0.503138	0.0969019	-5.19224	2.07778e-07	1.40727e-05	ENSG00000157978	Downregulation	LDLRAP1	HG-T
167.947	-0.503302	0.146541	-3.43455	0.000593545	0.00742296	ENSG00000171817	Downregulation	ZNF540	HG-T
145.064	-0.503538	0.210605	-2.39092	0.0168064	0.0781381	ENSG00000180611	None	MB21D2	HG-T
184.276	-0.503555	0.139693	-3.60474	0.000312471	0.00463235	ENSG00000187824	Downregulation	TMEM220	HG-T
14.533	-0.503626	0.249936	-2.01502	0.0439026	0.150628	ENSG00000183054	None	RGPD6	HG-T
21.177	-0.50428	0.238233	-2.11675	0.0342811	0.127108	ENSG00000259097	None	NA	HG-T
32.0236	-0.504293	0.197467	-2.55381	0.010655	0.0572924	ENSG00000229151	None	NA	HG-T
32.5789	-0.504448	0.232192	-2.17255	0.0298144	0.115843	ENSG00000235280	None	MCF2L-AS1	HG-T
12.1291	-0.504491	0.617344	-0.817196	0.413816	0.623813	ENSG00000276644	None	DACH1	HG-T
359.04	-0.504603	0.120903	-4.17363	2.99781e-05	0.000827081	ENSG00000107104	Downregulation	KANK1	HG-T
104.794	-0.504846	0.213147	-2.36854	0.0178586	0.0818133	ENSG00000143344	None	RGL1	HG-T
215.63	-0.504893	0.12862	-3.92545	8.65662e-05	0.00179052	ENSG00000171680	Downregulation	PLEKHG5	HG-T
1448.13	-0.505319	0.129066	-3.91519	9.03339e-05	0.00183958	ENSG00000189190	Downregulation	ZNF600	HG-T
1292.08	-0.505452	0.13369	-3.78079	0.000156331	0.00280373	ENSG00000105699	Downregulation	LSR	HG-T
2447.96	-0.505612	0.198	-2.5536	0.0106615	0.0573091	ENSG00000150045	None	KLRF1	HG-T
26.5098	-0.506235	0.237713	-2.1296	0.0332045	0.124484	ENSG00000251675	None	NA	HG-T
68.151	-0.506347	0.192743	-2.62706	0.00861267	0.049402	ENSG00000189136	Downregulation	UBE2Q2P1	HG-T
379.97	-0.506529	0.115022	-4.40374	1.06399e-05	0.000376561	ENSG00000151422	Downregulation	FER	HG-T
170.576	-0.506536	0.16413	-3.08619	0.00202739	0.0176666	ENSG00000100600	Downregulation	LGMN	HG-T
55.5943	-0.506748	0.187551	-2.70193	0.00689383	0.0423732	ENSG00000226981	Downregulation	ABHD17AP6	HG-T
11.1436	-0.506761	0.255158	-1.98606	0.0470261	0.15789	ENSG00000255046	None	NA	HG-T
350.166	-0.506789	0.155081	-3.26791	0.00108345	0.0113065	ENSG00000169992	Downregulation	NLGN2	HG-T
12.4653	-0.507471	0.296064	-1.71406	0.0865184	0.236379	ENSG00000265018	None	AGAP12P	HG-T
10.2301	-0.507605	0.272556	-1.86239	0.0625488	0.191268	ENSG00000269050	None	NA	HG-T
19.3052	-0.507609	0.360058	-1.4098	0.158599	0.348228	ENSG00000154898	None	CCDC144CP	HG-T
31.3451	-0.507745	0.279222	-1.81843	0.0689983	0.2036	ENSG00000108924	None	HLF	HG-T
158.494	-0.507842	0.171531	-2.96064	0.00307004	0.023942	ENSG00000198719	Downregulation	DLL1	HG-T
1015.43	-0.507903	0.142139	-3.5733	0.000352513	0.00503966	ENSG00000067141	Downregulation	NEO1	HG-T
27.9809	-0.508123	0.220175	-2.30781	0.0210096	0.0914456	ENSG00000115183	None	TANC1	HG-T
82.8604	-0.508302	0.117702	-4.31856	1.57052e-05	0.00051275	ENSG00000158301	Downregulation	GPRASP2	HG-T
16.1509	-0.508446	0.223124	-2.27876	0.0226815	0.0957536	ENSG00000144852	None	NR1I2	HG-T
23.513	-0.50849	0.264143	-1.92506	0.0542224	0.173486	ENSG00000172296	None	SPTLC3	HG-T
41.4082	-0.508627	0.191821	-2.65157	0.00801184	0.0472062	ENSG00000081148	Downregulation	IMPG2	HG-T
20.7646	-0.508778	0.24866	-2.04608	0.0407485	0.142781	ENSG00000188626	None	GOLGA8M	HG-T
82.0753	-0.509041	0.1527	-3.3336	0.000857307	0.00958352	ENSG00000104728	Downregulation	ARHGEF10	HG-T
45.6232	-0.509113	0.266946	-1.90717	0.0564979	0.178826	ENSG00000167306	None	MYO5B	HG-T
14.4482	-0.509988	0.227307	-2.24361	0.0248576	0.101951	ENSG00000235821	None	IFITM4P	HG-T
28.5368	-0.510043	0.256524	-1.98829	0.0467797	0.157277	ENSG00000125531	None	FNDC11	HG-T
1699.02	-0.510044	0.0957222	-5.32837	9.90971e-08	7.283e-06	ENSG00000011523	Downregulation	CEP68	HG-T
744.937	-0.510098	0.162193	-3.145	0.00166087	0.0152174	ENSG00000146674	Downregulation	IGFBP3	HG-T
10.2492	-0.510237	0.453075	-1.12617	0.260095	0.472307	ENSG00000264764	None	MIR4772	HG-T
307.683	-0.510288	0.150932	-3.38091	0.000722456	0.00845934	ENSG00000181315	Downregulation	ZNF322	HG-T
55.1538	-0.510294	0.274962	-1.85587	0.0634723	0.192828	ENSG00000082781	None	ITGB5	HG-T
111.692	-0.510817	0.151802	-3.36502	0.000765371	0.00882848	ENSG00000110881	Downregulation	ASIC1	HG-T
50.046	-0.510842	0.213592	-2.39167	0.0167718	0.078056	ENSG00000220785	None	MTMR9LP	HG-T
859.67	-0.51141	0.213449	-2.39594	0.0165779	0.0773204	ENSG00000214279	None	SCART1	HG-T
12.3996	-0.511567	0.242327	-2.11106	0.0347668	0.128385	ENSG00000237669	None	NA	HG-T
62.7865	-0.511797	0.147414	-3.47183	0.000516915	0.00670747	ENSG00000100228	Downregulation	RAB36	HG-T
158.792	-0.511825	0.24034	-2.12959	0.0332058	0.124484	ENSG00000112902	None	SEMA5A	HG-T
900.179	-0.513436	0.181844	-2.8235	0.00475028	0.0327155	ENSG00000038382	Downregulation	TRIO	HG-T
451.961	-0.513694	0.123392	-4.16312	3.13931e-05	0.00085654	ENSG00000171219	Downregulation	CDC42BPG	HG-T
16.326	-0.51393	0.213164	-2.41097	0.0159103	0.0752429	ENSG00000259407	None	NA	HG-T
19.8686	-0.513998	0.212828	-2.41509	0.0157314	0.0747654	ENSG00000229628	None	NA	HG-T
60.7591	-0.514056	0.157573	-3.26234	0.00110496	0.0114963	ENSG00000225938	Downregulation	S1PR1-DT	HG-T
190.217	-0.514173	0.132203	-3.88928	0.000100543	0.00199824	ENSG00000018869	Downregulation	ZNF582	HG-T
112.582	-0.515043	0.123421	-4.17307	3.00529e-05	0.000827821	ENSG00000134278	Downregulation	SPIRE1	HG-T
54.3867	-0.515092	0.257977	-1.99666	0.0458622	0.15525	ENSG00000196139	None	AKR1C3	HG-T
16.1127	-0.515364	0.285996	-1.80199	0.0715465	0.208583	ENSG00000270130	None	NA	HG-T
15.9885	-0.515365	0.486298	-1.05977	0.289249	0.504598	ENSG00000171611	None	PTCRA	HG-T
42.5191	-0.515818	0.187263	-2.75451	0.00587798	0.0379367	ENSG00000260686	Downregulation	NA	HG-T
58.1678	-0.516127	0.183736	-2.80907	0.00496845	0.0336971	ENSG00000174326	Downregulation	SLC16A11	HG-T
3038.06	-0.516147	0.110796	-4.65853	3.18473e-06	0.000139958	ENSG00000100307	Downregulation	CBX7	HG-T
49.3978	-0.516324	0.19715	-2.61894	0.0088203	0.0502695	ENSG00000144115	None	THNSL2	HG-T
405.576	-0.516431	0.203922	-2.53249	0.0113255	0.0598359	ENSG00000129116	None	PALLD	HG-T
43.6308	-0.51661	0.186248	-2.77378	0.00554095	0.0364011	ENSG00000116761	Downregulation	CTH	HG-T
156.209	-0.517378	0.202635	-2.55325	0.0106721	0.0573487	ENSG00000118276	None	B4GALT6	HG-T
364.338	-0.517822	0.0993968	-5.20964	1.8921e-07	1.28655e-05	ENSG00000260461	Downregulation	NA	HG-T
55.3257	-0.518011	0.303715	-1.70558	0.0880857	0.239412	ENSG00000174482	None	LINGO2	HG-T
20.6849	-0.518269	0.19402	-2.67122	0.00755769	0.0452283	ENSG00000251595	Downregulation	ABCA11P	HG-T
44.7619	-0.518846	0.187725	-2.76386	0.00571213	0.0371791	ENSG00000178222	Downregulation	RNF212	HG-T
281.979	-0.518942	0.194829	-2.66358	0.00773135	0.0459927	ENSG00000279833	Downregulation	NA	HG-T
25.5979	-0.519483	0.515759	-1.00722	0.313829	0.529135	ENSG00000120262	None	CCDC170	HG-T
58.4871	-0.519518	0.198529	-2.61684	0.00887476	0.0504108	ENSG00000258461	None	NA	HG-T
16.4445	-0.519836	0.344727	-1.50796	0.131564	0.309232	ENSG00000211935	None	IGHV1-3	HG-T
302.487	-0.520592	0.250187	-2.08081	0.037451	0.134838	ENSG00000198752	None	CDC42BPB	HG-T
30.3231	-0.520842	0.231174	-2.25303	0.0242572	0.100443	ENSG00000111057	None	KRT18	HG-T
76.9078	-0.520882	0.186219	-2.79714	0.00515572	0.0346747	ENSG00000242779	Downregulation	ZNF702P	HG-T
459.357	-0.520985	0.186903	-2.78746	0.00531232	0.035397	ENSG00000140398	Downregulation	NEIL1	HG-T
14.717	-0.52131	0.263834	-1.9759	0.0481657	0.160451	ENSG00000177181	None	RIMKLA	HG-T
16.2981	-0.521366	0.289106	-1.80337	0.0713298	0.208118	ENSG00000119698	None	PPP4R4	HG-T
396.349	-0.521383	0.207001	-2.51875	0.0117772	0.0614144	ENSG00000149557	None	FEZ1	HG-T
555.712	-0.521522	0.148561	-3.51049	0.000447277	0.00601629	ENSG00000151150	Downregulation	ANK3	HG-T
40.5837	-0.521749	0.241523	-2.16025	0.0307536	0.118348	ENSG00000225756	None	DBH-AS1	HG-T
601.954	-0.521781	0.165049	-3.16136	0.00157034	0.0145657	ENSG00000135503	Downregulation	ACVR1B	HG-T
26.466	-0.521965	0.293681	-1.77732	0.0755155	0.216132	ENSG00000164512	None	ANKRD55	HG-T
365.407	-0.52197	0.104437	-4.99793	5.79504e-07	3.24955e-05	ENSG00000081177	Downregulation	EXD2	HG-T
12.8383	-0.522174	0.556379	-0.938523	0.347976	0.562852	ENSG00000112053	None	SLC26A8	HG-T
12.4523	-0.522275	0.236344	-2.20981	0.0271184	0.108417	ENSG00000224897	None	POT1-AS1	HG-T
332.148	-0.522289	0.189722	-2.75292	0.00590657	0.0380927	ENSG00000108797	Downregulation	CNTNAP1	HG-T
92.1337	-0.522728	0.162532	-3.21616	0.0012992	0.0128147	ENSG00000261087	Downregulation	ZNNT1	HG-T
209.89	-0.522992	0.130773	-3.99925	6.35447e-05	0.00144405	ENSG00000162415	Downregulation	ZSWIM5	HG-T
25.5088	-0.523346	0.180056	-2.90657	0.00365411	0.0272261	ENSG00000261889	Downregulation	NA	HG-T
21.2982	-0.523818	0.251273	-2.08466	0.0371005	0.134079	ENSG00000255582	None	OR10G2	HG-T
372.746	-0.524021	0.195869	-2.67536	0.00746483	0.0448279	ENSG00000262580	Downregulation	NA	HG-T
206.174	-0.524154	0.205745	-2.54759	0.0108469	0.0579811	ENSG00000247982	None	LINC00926	HG-T
989.127	-0.524243	0.169512	-3.09267	0.00198367	0.0174262	ENSG00000162496	Downregulation	DHRS3	HG-T
1581.97	-0.524456	0.137837	-3.8049	0.000141863	0.00262326	ENSG00000168824	Downregulation	NSG1	HG-T
1367.37	-0.524461	0.192651	-2.72234	0.00648221	0.0406515	ENSG00000133067	Downregulation	LGR6	HG-T
52.7697	-0.524499	0.216043	-2.42775	0.0151926	0.0732529	ENSG00000166793	None	YPEL4	HG-T
40.4431	-0.524641	0.173602	-3.02209	0.00251039	0.0207152	ENSG00000269890	Downregulation	NA	HG-T
171.798	-0.524661	0.137987	-3.80225	0.000143386	0.00263449	ENSG00000154917	Downregulation	RAB6B	HG-T
313.285	-0.524788	0.123484	-4.24984	2.13927e-05	0.000644805	ENSG00000140092	Downregulation	FBLN5	HG-T
1162.64	-0.524968	0.149155	-3.51962	0.000432159	0.00588147	ENSG00000120896	Downregulation	SORBS3	HG-T
65.1426	-0.52604	0.205975	-2.55391	0.0106522	0.0572924	ENSG00000115257	None	PCSK4	HG-T
59.8028	-0.526159	0.2057	-2.55789	0.0105309	0.0568552	ENSG00000159212	None	CLIC6	HG-T
44.381	-0.526475	0.210062	-2.50628	0.012201	0.0629775	ENSG00000214140	None	PRCD	HG-T
32.4314	-0.52663	0.219594	-2.3982	0.0164761	0.0770187	ENSG00000224034	None	LINC02561	HG-T
21.1172	-0.527024	0.218759	-2.40916	0.0159894	0.0755755	ENSG00000188383	None	GPAT2P2	HG-T
36.1438	-0.527345	0.199918	-2.6378	0.00834462	0.0483924	ENSG00000184361	Downregulation	SPATA32	HG-T
78.9429	-0.527514	0.186788	-2.82413	0.00474093	0.0326738	ENSG00000246627	Downregulation	CACNA1C-AS1	HG-T
39.2086	-0.527587	0.364614	-1.44697	0.147905	0.333524	ENSG00000082438	None	COBLL1	HG-T
25.2335	-0.528535	0.30732	-1.71982	0.085465	0.23434	ENSG00000186204	None	CYP4F12	HG-T
22.821	-0.528993	0.277224	-1.90818	0.0563676	0.178497	ENSG00000158528	None	PPP1R9A	HG-T
1487.66	-0.529159	0.107515	-4.92173	8.57823e-07	4.55716e-05	ENSG00000181754	Downregulation	AMIGO1	HG-T
9.87105	-0.529576	0.371655	-1.42491	0.154182	0.341657	ENSG00000235781	None	LINC02569	HG-T
9.37487	-0.529704	0.304087	-1.74195	0.0815174	0.226822	ENSG00000120055	None	C10orf95	HG-T
330.825	-0.529861	0.163185	-3.24701	0.00116626	0.0119325	ENSG00000204219	Downregulation	TCEA3	HG-T
453.075	-0.530554	0.188713	-2.81143	0.00493211	0.0335496	ENSG00000099139	Downregulation	PCSK5	HG-T
23.0531	-0.530566	0.542229	-0.978491	0.327831	0.543577	ENSG00000225422	None	RBMS1P1	HG-T
13.0344	-0.530577	0.295932	-1.7929	0.0729887	0.211234	ENSG00000267440	None	LINC02594	HG-T
569.098	-0.530853	0.112705	-4.7101	2.47592e-06	0.000114951	ENSG00000167555	Downregulation	ZNF528	HG-T
55.6497	-0.531006	0.223658	-2.37419	0.0175873	0.0808493	ENSG00000230373	None	GOLGA6L17P	HG-T
40.0126	-0.531031	0.199966	-2.65561	0.00791652	0.046744	ENSG00000136895	Downregulation	GARNL3	HG-T
241.448	-0.53141	0.13409	-3.96307	7.39918e-05	0.00159739	ENSG00000232208	Downregulation	NA	HG-T
54.9943	-0.532402	0.173762	-3.06397	0.00218419	0.0187026	ENSG00000225460	Downregulation	LOC124902324	HG-T
9.4972	-0.532743	0.26938	-1.97766	0.0479668	0.159991	ENSG00000230912	None	NA	HG-T
848.028	-0.533419	0.151061	-3.53115	0.000413761	0.00566698	ENSG00000160307	Downregulation	S100B	HG-T
85.8639	-0.533497	0.133759	-3.9885	6.6492e-05	0.00149765	ENSG00000225556	Downregulation	C2CD4D	HG-T
22.779	-0.533507	0.290498	-1.83652	0.0662802	0.198015	ENSG00000101197	None	BIRC7	HG-T
121.533	-0.534345	0.137351	-3.89036	0.000100097	0.00199398	ENSG00000212719	Downregulation	LINC02693	HG-T
9.4457	-0.534365	0.365906	-1.46039	0.144184	0.328121	ENSG00000225449	None	RAB6C-AS1	HG-T
217.471	-0.534394	0.156716	-3.40995	0.000649741	0.00786948	ENSG00000197016	Downregulation	ZNF470	HG-T
66.0356	-0.534719	0.161752	-3.30579	0.000947078	0.0102552	ENSG00000234332	Downregulation	BCAS2P2	HG-T
18.3128	-0.534993	0.595763	-0.897996	0.369188	0.58305	ENSG00000187474	None	FPR3	HG-T
14.4013	-0.535046	0.27449	-1.94924	0.0512672	0.167265	ENSG00000235962	None	RPL7AP53	HG-T
15.9381	-0.535168	0.251625	-2.12685	0.0334326	0.125009	ENSG00000228808	None	HMGB3P4	HG-T
91.7584	-0.535514	0.147188	-3.6383	0.000274445	0.00419835	ENSG00000144712	Downregulation	CAND2	HG-T
10.147	-0.536029	0.269729	-1.98728	0.0468909	0.157559	ENSG00000205832	None	C16orf96	HG-T
649.779	-0.536795	0.1351	-3.97333	7.0875e-05	0.00155819	ENSG00000130304	Downregulation	SLC27A1	HG-T
26.5101	-0.536883	0.24439	-2.19683	0.0280329	0.110969	ENSG00000164904	None	ALDH7A1	HG-T
10.1418	-0.536902	0.23518	-2.28294	0.0224339	0.0950226	ENSG00000236432	None	MFF-DT	HG-T
107.129	-0.537205	0.197108	-2.72543	0.00642172	0.0404484	ENSG00000164050	Downregulation	PLXNB1	HG-T
96.4832	-0.537222	0.21317	-2.52015	0.0117304	0.0612999	ENSG00000186446	None	ZNF501	HG-T
18.6189	-0.537238	0.391398	-1.37261	0.169872	0.362486	ENSG00000178752	None	ERFE	HG-T
48.7644	-0.537319	0.1994	-2.69468	0.00704555	0.0430434	ENSG00000142233	Downregulation	NTN5	HG-T
3800.27	-0.537756	0.124512	-4.31891	1.56802e-05	0.00051275	ENSG00000186854	Downregulation	TRABD2A	HG-T
284.439	-0.537786	0.13697	-3.9263	8.62617e-05	0.00178797	ENSG00000178732	Downregulation	GP5	HG-T
15.1793	-0.537943	0.245982	-2.18692	0.0287482	0.112899	ENSG00000274501	None	NA	HG-T
18.4983	-0.538434	0.228577	-2.35559	0.0184934	0.083898	ENSG00000116014	None	KISS1R	HG-T
49.9452	-0.53904	0.22426	-2.40364	0.0162329	0.0763706	ENSG00000261207	None	NA	HG-T
284.233	-0.539373	0.144036	-3.74471	0.000180601	0.00309441	ENSG00000134460	Downregulation	IL2RA	HG-T
66.4507	-0.539662	0.21164	-2.5499	0.0107752	0.0577948	ENSG00000162817	None	C1orf115	HG-T
30.9414	-0.539859	0.254587	-2.12053	0.0339616	0.126521	ENSG00000254815	None	LMNTD2-AS1	HG-T
20.5304	-0.540931	0.279301	-1.93674	0.0527777	0.170494	ENSG00000149506	None	ZP1	HG-T
88.1565	-0.541158	0.341374	-1.58524	0.112913	0.280431	ENSG00000131016	None	AKAP12	HG-T
82.7653	-0.54132	0.352114	-1.53734	0.12421	0.29841	ENSG00000102445	None	RUBCNL	HG-T
196.957	-0.541576	0.135959	-3.98337	6.79454e-05	0.00151655	ENSG00000156345	Downregulation	CDK20	HG-T
752.23	-0.541801	0.168978	-3.20633	0.0013444	0.0131182	ENSG00000000971	Downregulation	CFH	HG-T
67.8374	-0.54182	0.158972	-3.40827	0.000653764	0.0078904	ENSG00000162373	Downregulation	BEND5	HG-T
286.486	-0.541883	0.142947	-3.7908	0.000150161	0.0027242	ENSG00000181690	Downregulation	PLAG1	HG-T
10.8866	-0.541913	0.253449	-2.13815	0.0325043	0.122599	ENSG00000141744	None	PNMT	HG-T
748.95	-0.542	0.11797	-4.5944	4.33991e-06	0.000180614	ENSG00000251369	Downregulation	ZNF550	HG-T
470.36	-0.542014	0.195026	-2.77918	0.00544963	0.0360339	ENSG00000183134	Downregulation	PTGDR2	HG-T
159.647	-0.542318	0.136646	-3.96879	7.22376e-05	0.00157726	ENSG00000156510	Downregulation	HKDC1	HG-T
27.5032	-0.542333	0.2039	-2.6598	0.00781875	0.0464047	ENSG00000272625	Downregulation	NA	HG-T
61.6408	-0.54253	0.179477	-3.02284	0.00250414	0.0206735	ENSG00000102001	Downregulation	CACNA1F	HG-T
68.7124	-0.542765	0.408671	-1.32812	0.184138	0.381095	ENSG00000138639	None	ARHGAP24	HG-T
29.283	-0.542851	0.184825	-2.93711	0.00331284	0.0252944	ENSG00000275160	Downregulation	RPL7AP45	HG-T
19.0446	-0.542921	0.223412	-2.43013	0.0150934	0.0729985	ENSG00000148935	None	GAS2	HG-T
12.0051	-0.543023	0.372521	-1.4577	0.144924	0.329036	ENSG00000153291	None	SLC25A27	HG-T
92.7106	-0.543026	0.167111	-3.2495	0.00115608	0.0118779	ENSG00000147180	Downregulation	ZNF711	HG-T
778.965	-0.54318	0.149882	-3.62405	0.000290029	0.00437475	ENSG00000131067	Downregulation	GGT7	HG-T
187.729	-0.543768	0.138672	-3.92126	8.80868e-05	0.00181329	ENSG00000197928	Downregulation	ZNF677	HG-T
24.8141	-0.543894	0.168245	-3.23275	0.00122605	0.0123039	ENSG00000147117	Downregulation	ZNF157	HG-T
80.5793	-0.543933	0.173865	-3.12848	0.00175715	0.0158889	ENSG00000229056	Downregulation	HECW2-AS1	HG-T
188.259	-0.543965	0.157017	-3.46437	0.000531471	0.00685003	ENSG00000134202	Downregulation	GSTM3	HG-T
14.3402	-0.544001	0.294199	-1.84909	0.0644448	0.194755	ENSG00000268225	None	NA	HG-T
111.217	-0.544027	0.201446	-2.70061	0.00692117	0.0424849	ENSG00000279649	Downregulation	NA	HG-T
9.93151	-0.544095	0.271017	-2.00761	0.0446851	0.15258	ENSG00000273419	None	NA	HG-T
239.26	-0.544105	0.216489	-2.51332	0.0119601	0.0621617	ENSG00000187037	None	GPR141	HG-T
522.066	-0.544139	0.146539	-3.71327	0.000204598	0.00340097	ENSG00000269713	Downregulation	NBPF9	HG-T
66.5995	-0.544366	0.188221	-2.89216	0.00382599	0.0281742	ENSG00000092529	Downregulation	CAPN3	HG-T
22.3025	-0.544367	0.273664	-1.98918	0.0466815	0.157039	ENSG00000099957	None	P2RX6	HG-T
4247.86	-0.544431	0.172964	-3.14765	0.00164586	0.0150879	ENSG00000067840	Downregulation	PDZD4	HG-T
18.5104	-0.544991	0.23718	-2.29779	0.0215735	0.0929343	ENSG00000279058	None	AGAP14P	HG-T
73.8097	-0.545153	0.185804	-2.93402	0.00334599	0.0255025	ENSG00000115423	Downregulation	DNAH6	HG-T
12.8551	-0.545535	0.280328	-1.94606	0.0516473	0.16805	ENSG00000259158	None	ADAM20P1	HG-T
81.7244	-0.545681	0.225773	-2.41695	0.0156512	0.0746098	ENSG00000110723	None	EXPH5	HG-T
21.566	-0.546097	0.242643	-2.25061	0.02441	0.100785	ENSG00000267472	None	ARHGAP27P2	HG-T
52.492	-0.546409	0.23598	-2.31549	0.0205861	0.0901933	ENSG00000140479	None	PCSK6	HG-T
5343.72	-0.546619	0.162496	-3.36389	0.000768535	0.00884372	ENSG00000185697	Downregulation	MYBL1	HG-T
340.442	-0.547218	0.118371	-4.62291	3.78395e-06	0.000160571	ENSG00000105289	Downregulation	TJP3	HG-T
31.3774	-0.54724	0.410775	-1.33222	0.182789	0.379624	ENSG00000174705	None	SH3PXD2B	HG-T
51.075	-0.547305	0.188179	-2.90843	0.00363248	0.0271352	ENSG00000264304	Downregulation	NA	HG-T
372.813	-0.547463	0.188064	-2.91105	0.00360213	0.0269551	ENSG00000138311	Downregulation	ZNF365	HG-T
55.6139	-0.547483	0.181397	-3.01814	0.00254327	0.0208901	ENSG00000119608	Downregulation	PROX2	HG-T
80.6717	-0.547639	0.170186	-3.21788	0.00129144	0.0127623	ENSG00000204177	Downregulation	BMS1P1	HG-T
117.475	-0.547895	0.154324	-3.55029	0.000384809	0.00539451	ENSG00000159239	Downregulation	NA	HG-T
121.385	-0.547974	0.16432	-3.3348	0.0008536	0.00954826	ENSG00000272734	Downregulation	ADIRF-AS1	HG-T
9.57831	-0.548378	0.335707	-1.6335	0.102364	0.264976	ENSG00000231443	None	NA	HG-T
39.114	-0.548902	0.187889	-2.92142	0.00348441	0.0262247	ENSG00000130545	Downregulation	CRB3	HG-T
688.026	-0.549025	0.171813	-3.19549	0.00139595	0.0134839	ENSG00000151208	Downregulation	DLG5	HG-T
567.15	-0.549117	0.221304	-2.48128	0.013091	0.0658975	ENSG00000057704	None	TMCC3	HG-T
1236.79	-0.549149	0.131161	-4.18682	2.82888e-05	0.000795727	ENSG00000170921	Downregulation	TANC2	HG-T
29.7682	-0.549226	0.418256	-1.31313	0.189138	0.387635	ENSG00000165682	None	CLEC1B	HG-T
16.7848	-0.550218	0.331592	-1.65932	0.0970506	0.255551	ENSG00000231340	None	ACTG1P10	HG-T
61.6452	-0.550289	0.236551	-2.3263	0.0200024	0.0884892	ENSG00000166068	None	SPRED1	HG-T
16.303	-0.550453	0.326695	-1.68491	0.092005	0.246602	ENSG00000268581	None	SIGLEC18P	HG-T
18.2609	-0.550539	0.307373	-1.79111	0.0732755	0.211735	ENSG00000237886	None	NALT1	HG-T
199.041	-0.550596	0.124594	-4.41911	9.91074e-06	0.000355121	ENSG00000184867	Downregulation	ARMCX2	HG-T
933.949	-0.550836	0.138161	-3.9869	6.69415e-05	0.00150344	ENSG00000235532	Downregulation	LINC00402	HG-T
15.7993	-0.550991	0.215072	-2.5619	0.0104102	0.0564328	ENSG00000166819	None	PLIN1	HG-T
39.0913	-0.552297	0.223729	-2.4686	0.0135643	0.0675127	ENSG00000280014	None	NA	HG-T
92.8158	-0.552298	0.220618	-2.50341	0.0123003	0.0633012	ENSG00000076356	None	PLXNA2	HG-T
21.9278	-0.552751	0.387366	-1.42695	0.153595	0.340955	ENSG00000165507	None	DEPP1	HG-T
26.427	-0.55288	0.236434	-2.33841	0.0193658	0.0865821	ENSG00000261408	None	TEN1-CDK3	HG-T
48.8343	-0.553387	0.250098	-2.21268	0.0269198	0.107898	ENSG00000178162	None	FAR2P2	HG-T
311.512	-0.553855	0.216045	-2.56361	0.010359	0.0562549	ENSG00000140859	None	KIFC3	HG-T
14.0051	-0.554039	0.271035	-2.04416	0.0409375	0.143211	ENSG00000223884	None	LOC101929452	HG-T
16.1855	-0.554188	0.410651	-1.34953	0.177165	0.372015	ENSG00000064989	None	CALCRL	HG-T
1055.98	-0.554393	0.219312	-2.52788	0.0114754	0.0604059	ENSG00000149294	None	NCAM1	HG-T
140.531	-0.554636	0.148262	-3.74092	0.000183351	0.00313531	ENSG00000160145	Downregulation	KALRN	HG-T
1663.65	-0.554856	0.144546	-3.83862	0.000123726	0.00236379	ENSG00000113319	Downregulation	RASGRF2	HG-T
33.861	-0.555567	0.174712	-3.17991	0.00147322	0.0140033	ENSG00000203872	Downregulation	C6orf163	HG-T
107.884	-0.556026	0.180665	-3.07767	0.00208627	0.018043	ENSG00000183662	Downregulation	TAFA1	HG-T
65.2653	-0.55644	0.203336	-2.73656	0.00620852	0.0393784	ENSG00000274376	Downregulation	ADAMTS7P1	HG-T
378.834	-0.556574	0.221504	-2.5127	0.0119811	0.0622331	ENSG00000153071	None	DAB2	HG-T
10.1872	-0.5568	0.272807	-2.04101	0.0412503	0.143831	ENSG00000229832	None	NA	HG-T
10.0681	-0.556994	0.304285	-1.8305	0.0671746	0.199892	ENSG00000260645	None	NA	HG-T
606.919	-0.55789	0.123059	-4.5335	5.80156e-06	0.00023248	ENSG00000161381	Downregulation	PLXDC1	HG-T
73.6434	-0.558013	0.195647	-2.85214	0.00434264	0.0307004	ENSG00000110025	Downregulation	SNX15	HG-T
4410.23	-0.558215	0.133047	-4.19562	2.72123e-05	0.000774741	ENSG00000034053	Downregulation	APBA2	HG-T
12.5158	-0.558387	0.294939	-1.89323	0.0583279	0.182685	ENSG00000140839	None	CLEC18B	HG-T
17.3242	-0.558564	0.306542	-1.82214	0.0684333	0.202455	ENSG00000271366	None	NA	HG-T
2994.27	-0.558923	0.134132	-4.16695	3.08698e-05	0.000846274	ENSG00000154358	Downregulation	OBSCN	HG-T
19.5725	-0.559488	0.58105	-0.962891	0.335602	0.551083	ENSG00000233392	None	UICLM	HG-T
175.089	-0.559554	0.15398	-3.63395	0.000279117	0.00424725	ENSG00000272498	Downregulation	NA	HG-T
28.8719	-0.559651	0.213251	-2.62438	0.00868077	0.0496974	ENSG00000261064	Downregulation	LINC02256	HG-T
258.853	-0.559664	0.176257	-3.17526	0.00149701	0.0141114	ENSG00000131686	Downregulation	CA6	HG-T
46.5813	-0.559702	0.228267	-2.45196	0.014208	0.0697914	ENSG00000212993	None	POU5F1B	HG-T
368.881	-0.559848	0.142928	-3.917	8.96589e-05	0.00183689	ENSG00000282164	Downregulation	PEG13	HG-T
31.0791	-0.559942	0.266535	-2.10082	0.0356568	0.130555	ENSG00000173406	None	DAB1	HG-T
38.62	-0.560025	0.191373	-2.92636	0.00342957	0.0259755	ENSG00000269680	Downregulation	NA	HG-T
231.757	-0.560268	0.134296	-4.1719	3.02071e-05	0.000830744	ENSG00000174292	Downregulation	TNK1	HG-T
36.9051	-0.560307	0.205926	-2.72092	0.0065101	0.0407229	ENSG00000262155	Downregulation	LINC02175	HG-T
631.105	-0.560939	0.138676	-4.04498	5.23286e-05	0.0012483	ENSG00000237440	Downregulation	ZNF737	HG-T
162.074	-0.561293	0.199429	-2.8145	0.00488534	0.0333437	ENSG00000157657	Downregulation	ZNF618	HG-T
2531.18	-0.56159	0.136276	-4.12099	3.77252e-05	0.000991343	ENSG00000074966	Downregulation	TXK	HG-T
1597.51	-0.561705	0.108848	-5.16047	2.46327e-07	1.59937e-05	ENSG00000151692	Downregulation	RNF144A	HG-T
1136.29	-0.561835	0.158033	-3.55517	0.000377739	0.00530832	ENSG00000100346	Downregulation	CACNA1I	HG-T
39.1639	-0.562822	0.261516	-2.15215	0.0313857	0.11974	ENSG00000168350	None	DEGS2	HG-T
553.574	-0.56335	0.123945	-4.54518	5.48894e-06	0.000222534	ENSG00000126368	Downregulation	NR1D1	HG-T
571.96	-0.56347	0.15112	-3.72862	0.000192534	0.00323154	ENSG00000152582	Downregulation	SPEF2	HG-T
34.7464	-0.563808	0.291196	-1.93619	0.052845	0.170627	ENSG00000274979	None	NA	HG-T
274.476	-0.563824	0.168183	-3.35244	0.000801017	0.00907172	ENSG00000185112	Downregulation	FAM43A	HG-T
14.8641	-0.564733	0.334025	-1.69069	0.0908962	0.244452	ENSG00000167100	None	SAMD14	HG-T
25.0308	-0.564739	0.193199	-2.92309	0.00346571	0.026161	ENSG00000228203	Downregulation	GRASLND	HG-T
1272.91	-0.564785	0.124008	-4.55441	5.25325e-06	0.000214489	ENSG00000133985	Downregulation	TTC9	HG-T
12.8736	-0.5651	0.318623	-1.77357	0.0761347	0.217235	ENSG00000227212	None	PFN1P6	HG-T
9.91277	-0.565559	0.367508	-1.5389	0.123828	0.297857	ENSG00000143036	None	SLC44A3	HG-T
15.2806	-0.56569	0.275416	-2.05394	0.039981	0.141065	ENSG00000146215	None	CRIP3	HG-T
231.673	-0.565834	0.202276	-2.79734	0.00515254	0.0346668	ENSG00000102870	Downregulation	ZNF629	HG-T
105.924	-0.566046	0.222233	-2.54708	0.0108627	0.0580476	ENSG00000253590	None	IGLV3-13	HG-T
125.39	-0.566095	0.212882	-2.6592	0.00783256	0.0464544	ENSG00000110042	Downregulation	DTX4	HG-T
17.3971	-0.566628	0.2213	-2.56045	0.0104536	0.0565614	ENSG00000250569	None	NTAN1P2	HG-T
15.2457	-0.566693	0.341272	-1.66053	0.0968076	0.25508	ENSG00000196739	None	COL27A1	HG-T
11.6396	-0.566974	0.279262	-2.03025	0.0423307	0.146541	ENSG00000078401	None	EDN1	HG-T
13.4149	-0.567211	0.649894	-0.872775	0.382786	0.594795	ENSG00000146072	None	TNFRSF21	HG-T
248.653	-0.567273	0.108784	-5.21469	1.84124e-07	1.25692e-05	ENSG00000204580	Downregulation	DDR1	HG-T
25.0118	-0.567454	0.193568	-2.93155	0.00337274	0.025661	ENSG00000226314	Downregulation	ZKSCAN8P1	HG-T
87.1782	-0.567542	0.197714	-2.87052	0.00409801	0.029429	ENSG00000279825	Downregulation	NA	HG-T
247.386	-0.567889	0.126403	-4.49267	7.03344e-06	0.000272977	ENSG00000136854	Downregulation	STXBP1	HG-T
39.0318	-0.568669	0.272299	-2.0884	0.0367615	0.1333	ENSG00000128040	None	SPINK2	HG-T
20.3922	-0.569579	0.225479	-2.52608	0.0115343	0.0606416	ENSG00000233435	None	AGGF1P2	HG-T
62.5477	-0.569953	0.195039	-2.92226	0.00347505	0.0261857	ENSG00000105641	Downregulation	SLC5A5	HG-T
17.4037	-0.570262	0.393822	-1.44802	0.147612	0.333157	ENSG00000133937	None	GSC	HG-T
14.2133	-0.570304	0.225778	-2.52595	0.0115387	0.0606416	ENSG00000157890	None	MEGF11	HG-T
349.587	-0.57031	0.145207	-3.92755	8.58143e-05	0.00178351	ENSG00000168646	Downregulation	AXIN2	HG-T
30.8026	-0.570325	0.236009	-2.41654	0.0156689	0.0746262	ENSG00000198342	None	ZNF442	HG-T
366.049	-0.570492	0.168974	-3.37621	0.000734924	0.00857048	ENSG00000173530	Downregulation	TNFRSF10D	HG-T
14.1872	-0.570515	0.322136	-1.77104	0.0765541	0.218107	ENSG00000227036	None	LINC00511	HG-T
232.334	-0.570609	0.209114	-2.7287	0.00635844	0.0401226	ENSG00000196411	Downregulation	EPHB4	HG-T
339.545	-0.570886	0.175779	-3.24775	0.00116322	0.0119158	ENSG00000008226	Downregulation	DLEC1	HG-T
63.7852	-0.57106	0.202768	-2.81633	0.00485762	0.0332129	ENSG00000157734	Downregulation	SNX22	HG-T
97.4536	-0.571094	0.217165	-2.62977	0.00854434	0.0491733	ENSG00000197815	Downregulation	NA	HG-T
349.301	-0.571096	0.194839	-2.93112	0.00337745	0.0256743	ENSG00000279192	Downregulation	PWAR5	HG-T
95.4238	-0.571199	0.250613	-2.27921	0.0226546	0.0957114	ENSG00000187699	None	C2orf88	HG-T
44.0563	-0.571548	0.190325	-3.00301	0.00267327	0.0216594	ENSG00000119147	Downregulation	ECRG4	HG-T
1453.55	-0.571799	0.142676	-4.00766	6.13221e-05	0.0014065	ENSG00000197321	Downregulation	SVIL	HG-T
46.5576	-0.57204	0.234349	-2.44098	0.0146476	0.0713825	ENSG00000166770	None	ZNF667-AS1	HG-T
60.1808	-0.57227	0.345975	-1.65408	0.0981114	0.257364	ENSG00000108950	None	FAM20A	HG-T
132.76	-0.572731	0.164518	-3.48128	0.000499031	0.00654424	ENSG00000170485	Downregulation	NPAS2	HG-T
15.4781	-0.573161	0.210895	-2.71776	0.00657263	0.0409657	ENSG00000249348	Downregulation	UGDH-AS1	HG-T
469.664	-0.573165	0.292933	-1.95664	0.05039	0.165453	ENSG00000156453	None	PCDH1	HG-T
371.814	-0.573478	0.142147	-4.03439	5.47436e-05	0.00129544	ENSG00000185730	Downregulation	ZNF696	HG-T
45.7425	-0.573821	0.157486	-3.64363	0.000268816	0.00413422	ENSG00000180938	Downregulation	ZNF572	HG-T
98.2784	-0.573909	0.161694	-3.54934	0.000386193	0.00540076	ENSG00000158859	Downregulation	ADAMTS4	HG-T
13.7517	-0.574038	0.327231	-1.75423	0.0793913	0.223027	ENSG00000131080	None	EDA2R	HG-T
18.9702	-0.574374	0.250453	-2.29333	0.0218288	0.0935251	ENSG00000168993	None	CPLX1	HG-T
241.886	-0.575097	0.194675	-2.95414	0.00313538	0.0243595	ENSG00000134909	Downregulation	ARHGAP32	HG-T
55.5017	-0.575193	0.271308	-2.12007	0.0339997	0.126553	ENSG00000186522	None	SEPTIN10	HG-T
14.0764	-0.575525	0.324421	-1.77401	0.0760621	0.217162	ENSG00000229585	None	RPL21P44	HG-T
420.186	-0.576125	0.322902	-1.78421	0.0743899	0.213882	ENSG00000211898	None	IGHD	HG-T
14.2064	-0.57629	0.320174	-1.79993	0.0718721	0.209256	ENSG00000154914	None	USP43	HG-T
62.8704	-0.576417	0.292535	-1.97042	0.04879	0.161769	ENSG00000198948	None	MFAP3L	HG-T
997.414	-0.576558	0.147254	-3.9154	9.02563e-05	0.00183958	ENSG00000114812	Downregulation	VIPR1	HG-T
11.5343	-0.577363	0.4508	-1.28075	0.20028	0.401841	ENSG00000187134	None	AKR1C1	HG-T
24.1062	-0.577492	0.201074	-2.87203	0.00407838	0.0293613	ENSG00000184984	Downregulation	CHRM5	HG-T
20.1056	-0.577808	0.232136	-2.48909	0.0128071	0.0647706	ENSG00000271816	None	BMS1P4	HG-T
139.179	-0.578101	0.168013	-3.44081	0.000579971	0.00729547	ENSG00000172915	Downregulation	NBEA	HG-T
4473.26	-0.578736	0.129488	-4.4694	7.8438e-06	0.000296434	ENSG00000126353	Downregulation	CCR7	HG-T
319.13	-0.578786	0.149342	-3.87558	0.000106371	0.0020855	ENSG00000110318	Downregulation	CEP126	HG-T
12.6761	-0.57986	0.312748	-1.85408	0.0637281	0.19313	ENSG00000272733	None	NA	HG-T
17.873	-0.580348	0.225548	-2.57306	0.0100805	0.0552875	ENSG00000256612	None	CYP2B7P	HG-T
64.1831	-0.580366	0.134959	-4.30032	1.70552e-05	0.00054347	ENSG00000186231	Downregulation	KLHL32	HG-T
53.0665	-0.580545	0.267937	-2.16672	0.0302562	0.117112	ENSG00000215105	None	TTC3P1	HG-T
253.837	-0.580647	0.243017	-2.38933	0.0168793	0.0783875	ENSG00000141622	None	RNF165	HG-T
1325.24	-0.581227	0.124736	-4.65964	3.16756e-06	0.000139559	ENSG00000145390	Downregulation	USP53	HG-T
478.807	-0.581264	0.110046	-5.28202	1.27764e-07	9.15608e-06	ENSG00000126217	Downregulation	MCF2L	HG-T
13.1811	-0.581851	0.360602	-1.61355	0.106624	0.271409	ENSG00000175514	None	GPR152	HG-T
13.9631	-0.58203	0.292373	-1.99071	0.0465129	0.156768	ENSG00000267016	None	NA	HG-T
156.52	-0.582183	0.21382	-2.72277	0.00647376	0.0406476	ENSG00000102109	Downregulation	PCSK1N	HG-T
62.4986	-0.582249	0.294491	-1.97713	0.0480265	0.160159	ENSG00000189013	None	KIR2DL4	HG-T
17.6925	-0.582358	0.26978	-2.15864	0.030878	0.118589	ENSG00000116117	None	PARD3B	HG-T
60.638	-0.582948	0.179709	-3.24384	0.00117931	0.011974	ENSG00000108852	Downregulation	MPP2	HG-T
53.0526	-0.583086	0.307666	-1.89519	0.0580672	0.182143	ENSG00000132704	None	FCRL2	HG-T
18.0402	-0.583142	0.234185	-2.49009	0.0127709	0.0647007	ENSG00000147082	None	CCNB3	HG-T
31.3201	-0.583904	0.177856	-3.28301	0.00102706	0.0108758	ENSG00000211882	Downregulation	TRAJ7	HG-T
33.4029	-0.584334	0.176751	-3.30597	0.000946469	0.010255	ENSG00000228274	Downregulation	NA	HG-T
17.57	-0.584957	0.394261	-1.48368	0.137894	0.31842	ENSG00000169083	None	AR	HG-T
19.4714	-0.585353	0.298912	-1.95828	0.0501976	0.165136	ENSG00000148426	None	PROSER2	HG-T
10.9492	-0.585424	0.282393	-2.07308	0.0381649	0.136526	ENSG00000225891	None	DHDDS-AS1	HG-T
189.005	-0.585495	0.214854	-2.72508	0.00642852	0.0404617	ENSG00000170382	Downregulation	LRRN2	HG-T
49.6616	-0.585692	0.235206	-2.49012	0.0127701	0.0647007	ENSG00000232593	None	KANTR	HG-T
452.144	-0.586591	0.185796	-3.15718	0.00159303	0.0147208	ENSG00000154027	Downregulation	AK5	HG-T
98.6581	-0.587184	0.193058	-3.04148	0.00235416	0.0197468	ENSG00000091181	Downregulation	IL5RA	HG-T
40.4046	-0.587433	0.292692	-2.007	0.0447498	0.152612	ENSG00000182240	None	BACE2	HG-T
11.5112	-0.588101	0.296371	-1.98434	0.0472182	0.15835	ENSG00000280214	None	NA	HG-T
97.0215	-0.58813	0.123231	-4.77259	1.81868e-06	8.77388e-05	ENSG00000272031	Downregulation	ANKRD34A	HG-T
24.2019	-0.589298	0.285457	-2.0644	0.0389795	0.138579	ENSG00000184905	None	TCEAL2	HG-T
15.9095	-0.589592	0.344802	-1.70995	0.0872759	0.237901	ENSG00000180801	None	ARSJ	HG-T
122.752	-0.58979	0.154279	-3.82289	0.000131896	0.0024864	ENSG00000267128	Downregulation	RNF157-AS1	HG-T
43.2704	-0.59011	0.317633	-1.85784	0.0631924	0.19235	ENSG00000279141	None	LINC01451	HG-T
51.9755	-0.590317	0.1622	-3.63945	0.000273221	0.00418705	ENSG00000187105	Downregulation	HEATR4	HG-T
76.9968	-0.590511	0.155446	-3.79883	0.000145383	0.00266268	ENSG00000117595	Downregulation	IRF6	HG-T
10.5464	-0.590766	0.290615	-2.03281	0.0420717	0.14582	ENSG00000221970	None	OR2A1	HG-T
92.1682	-0.590874	0.1754	-3.36873	0.000755155	0.00875321	ENSG00000256862	Downregulation	PARP11-AS1	HG-T
18.5333	-0.591129	0.217782	-2.71431	0.00664136	0.0412897	ENSG00000211870	Downregulation	TRAJ19	HG-T
109.105	-0.591306	0.202785	-2.91593	0.00354633	0.0265839	ENSG00000163701	Downregulation	IL17RE	HG-T
40.5049	-0.591364	0.220954	-2.67641	0.00744157	0.0447349	ENSG00000233930	Downregulation	KRTAP5-AS1	HG-T
90.973	-0.592601	0.264184	-2.24313	0.0248881	0.102028	ENSG00000230006	None	ANKRD36BP2	HG-T
41393.9	-0.593506	0.121157	-4.89864	9.65021e-07	5.03531e-05	ENSG00000168685	Downregulation	IL7R	HG-T
110.701	-0.593582	0.288291	-2.05897	0.0394975	0.139877	ENSG00000170624	None	SGCD	HG-T
43.8559	-0.593714	0.243868	-2.43457	0.0149095	0.072251	ENSG00000188372	None	ZP3	HG-T
62.8674	-0.593978	0.196178	-3.02776	0.00246377	0.0204184	ENSG00000143674	Downregulation	MAP3K21	HG-T
10.4206	-0.594381	0.333776	-1.78078	0.0749482	0.215022	ENSG00000234617	None	SNRK-AS1	HG-T
497.843	-0.594576	0.182957	-3.24981	0.00115484	0.0118722	ENSG00000116191	Downregulation	RALGPS2	HG-T
17.7616	-0.595212	0.224264	-2.65406	0.00795293	0.0469269	ENSG00000235681	Downregulation	NA	HG-T
16.1138	-0.595235	0.198426	-2.99978	0.00270173	0.0218147	ENSG00000249947	Downregulation	XBP1P1	HG-T
94.6909	-0.595341	0.157732	-3.77439	0.000160397	0.00284449	ENSG00000258511	Downregulation	LINC02295	HG-T
34.4176	-0.595376	0.171264	-3.47637	0.000508259	0.00661503	ENSG00000183579	Downregulation	ZNRF3	HG-T
91.4723	-0.595649	0.195557	-3.04592	0.00231971	0.0195433	ENSG00000164707	Downregulation	SLC13A4	HG-T
80.0582	-0.595803	0.132822	-4.48573	7.26634e-06	0.000280127	ENSG00000196724	Downregulation	ZNF418	HG-T
339.902	-0.595841	0.193039	-3.08664	0.00202436	0.017649	ENSG00000099889	Downregulation	ARVCF	HG-T
59.3525	-0.596535	0.175661	-3.39594	0.000683946	0.00811851	ENSG00000178947	Downregulation	SMIM10L2A	HG-T
122.932	-0.597935	0.216708	-2.75918	0.00579471	0.0375205	ENSG00000234338	Downregulation	NA	HG-T
15.3615	-0.598126	0.465729	-1.28428	0.199045	0.400232	ENSG00000226816	None	NA	HG-T
114.53	-0.598298	0.146586	-4.08155	4.47358e-05	0.00111976	ENSG00000110844	Downregulation	PRPF40B	HG-T
176.366	-0.598336	0.137986	-4.33622	1.44957e-05	0.000480527	ENSG00000132846	Downregulation	ZBED3	HG-T
14.5327	-0.598602	0.259986	-2.30244	0.0213103	0.0923303	ENSG00000204179	None	PTPN20	HG-T
15.2125	-0.59862	0.26995	-2.21752	0.0265874	0.106963	ENSG00000154227	None	CERS3	HG-T
11.2109	-0.599119	0.33861	-1.76935	0.0768355	0.218523	ENSG00000244425	None	RN7SL268P	HG-T
52.0927	-0.599196	0.192924	-3.10587	0.0018972	0.0168206	ENSG00000177076	Downregulation	ACER2	HG-T
26.3977	-0.599552	0.296128	-2.02464	0.0429042	0.14817	ENSG00000248360	None	LINC00504	HG-T
26.5532	-0.599948	0.245954	-2.43927	0.0147169	0.071619	ENSG00000272505	None	NA	HG-T
2058.29	-0.600232	0.234332	-2.56146	0.0104235	0.0564691	ENSG00000174600	None	CMKLR1	HG-T
71.4967	-0.600467	0.170828	-3.51504	0.000439686	0.00593823	ENSG00000204314	Downregulation	PRRT1	HG-T
78.9792	-0.601046	0.213771	-2.81164	0.00492894	0.0335413	ENSG00000185664	Downregulation	PMEL	HG-T
279.624	-0.601096	0.148995	-4.03434	5.4755e-05	0.00129544	ENSG00000204789	Downregulation	ZNF204P	HG-T
200.068	-0.601808	0.142592	-4.22048	2.43781e-05	0.000709732	ENSG00000167880	Downregulation	EVPL	HG-T
700.076	-0.601978	0.158793	-3.79096	0.000150066	0.0027242	ENSG00000184271	Downregulation	POU6F1	HG-T
164.712	-0.602115	0.179397	-3.35632	0.000789863	0.00899485	ENSG00000158813	Downregulation	EDA	HG-T
294.574	-0.602286	0.146911	-4.09965	4.13771e-05	0.00105557	ENSG00000162576	Downregulation	MXRA8	HG-T
29.1128	-0.603186	0.240759	-2.50535	0.0122329	0.0630772	ENSG00000100320	None	RBFOX2	HG-T
202.654	-0.604264	0.144138	-4.19227	2.76181e-05	0.000778127	ENSG00000123870	Downregulation	ZNF137P	HG-T
12.793	-0.604432	0.252398	-2.39475	0.0166315	0.0775495	ENSG00000237453	None	NA	HG-T
62.8742	-0.60467	0.17916	-3.37502	0.000738112	0.00859025	ENSG00000161249	Downregulation	DMKN	HG-T
69.286	-0.604945	0.16222	-3.72917	0.000192113	0.00323076	ENSG00000162337	Downregulation	LRP5	HG-T
11.4033	-0.604987	0.371244	-1.62962	0.103181	0.266255	ENSG00000177469	None	CAVIN1	HG-T
68.3086	-0.605038	0.252312	-2.39798	0.0164858	0.0770364	ENSG00000141527	None	CARD14	HG-T
145.043	-0.605263	0.194682	-3.10898	0.00187733	0.0166873	ENSG00000123612	Downregulation	ACVR1C	HG-T
12.4126	-0.606073	0.263365	-2.30126	0.0213769	0.0924321	ENSG00000261586	None	NA	HG-T
10.5119	-0.606099	0.674454	-0.898652	0.368838	0.582712	ENSG00000251442	None	LINC01094	HG-T
36.3619	-0.607504	0.186707	-3.25378	0.0011388	0.0117703	ENSG00000279330	Downregulation	NA	HG-T
17.0994	-0.607612	0.379676	-1.60034	0.109523	0.275735	ENSG00000189423	None	USP32P3	HG-T
5756.45	-0.607747	0.400148	-1.51881	0.128811	0.304921	ENSG00000229807	None	XIST	HG-T
218.729	-0.608187	0.125499	-4.84616	1.25877e-06	6.33824e-05	ENSG00000165821	Downregulation	SALL2	HG-T
36.2696	-0.608936	0.228525	-2.66463	0.00770731	0.0459212	ENSG00000236772	Downregulation	NA	HG-T
91.3721	-0.608958	0.206653	-2.94677	0.00321113	0.0247848	ENSG00000232021	Downregulation	LEF1-AS1	HG-T
26.9965	-0.609964	0.238519	-2.55729	0.0105491	0.0568922	ENSG00000170209	None	ANKK1	HG-T
59.1353	-0.610308	0.139906	-4.36228	1.28715e-05	0.000438869	ENSG00000269001	Downregulation	ZNF818P	HG-T
137.061	-0.610323	0.231746	-2.63358	0.00844893	0.0488031	ENSG00000186049	Downregulation	KRT73	HG-T
16.8873	-0.61105	0.268552	-2.27535	0.0228847	0.0964239	ENSG00000211692	None	TRGJP1	HG-T
128.036	-0.612158	0.287652	-2.12812	0.033327	0.12483	ENSG00000100181	None	TPTEP1	HG-T
11.5786	-0.612357	0.272595	-2.2464	0.0246784	0.101402	ENSG00000247011	None	NA	HG-T
130.808	-0.61337	0.253078	-2.42364	0.0153657	0.0738196	ENSG00000042980	None	ADAM28	HG-T
11.1327	-0.61391	0.345997	-1.77432	0.0760101	0.217059	ENSG00000184363	None	PKP3	HG-T
12.5643	-0.614051	0.291933	-2.1034	0.0354309	0.130031	ENSG00000121570	None	DPPA4	HG-T
173.47	-0.614242	0.277904	-2.21026	0.0270868	0.108341	ENSG00000151914	None	DST	HG-T
1294.67	-0.614252	0.155209	-3.95758	7.57116e-05	0.0016227	ENSG00000151623	Downregulation	NR3C2	HG-T
20.7496	-0.614288	0.24421	-2.51541	0.0118895	0.061925	ENSG00000230530	None	LIMD1-AS1	HG-T
183.323	-0.616182	0.235248	-2.61929	0.00881129	0.0502575	ENSG00000228168	None	HNRNPA1P21	HG-T
137.666	-0.616302	0.224868	-2.74073	0.00613028	0.0389906	ENSG00000118200	Downregulation	CAMSAP2	HG-T
17.4345	-0.616445	0.258922	-2.38081	0.0172745	0.0797509	ENSG00000225080	None	PFN1P4	HG-T
1094.18	-0.616566	0.185878	-3.31704	0.000909761	0.00996716	ENSG00000166432	Downregulation	ZMAT1	HG-T
203.801	-0.617009	0.203122	-3.03763	0.00238446	0.0199332	ENSG00000151718	Downregulation	WWC2	HG-T
89.4592	-0.617523	0.182717	-3.37966	0.000725754	0.00848071	ENSG00000225948	Downregulation	LINC02648	HG-T
21.8269	-0.617851	0.239356	-2.5813	0.00984286	0.0542772	ENSG00000241527	None	CA15P1	HG-T
47.8517	-0.617917	0.286368	-2.15777	0.0309457	0.118718	ENSG00000151491	None	EPS8	HG-T
731.95	-0.618355	0.223867	-2.76216	0.0057421	0.0372966	ENSG00000138449	Downregulation	SLC40A1	HG-T
22.2168	-0.619103	0.204098	-3.03337	0.00241841	0.0201561	ENSG00000263326	Downregulation	NA	HG-T
247.395	-0.619992	0.144805	-4.28156	1.85588e-05	0.000577644	ENSG00000142920	Downregulation	AZIN2	HG-T
33.3929	-0.620065	0.308219	-2.01177	0.0442443	0.151479	ENSG00000280119	None	LOC285097	HG-T
16.9935	-0.620073	0.221909	-2.79427	0.00520168	0.0348906	ENSG00000261582	Downregulation	NA	HG-T
3832.04	-0.620514	0.150578	-4.12089	3.77417e-05	0.000991343	ENSG00000168056	Downregulation	LTBP3	HG-T
35.2507	-0.620771	0.299408	-2.07333	0.0381415	0.13647	ENSG00000120162	None	MOB3B	HG-T
12.8812	-0.620897	0.235389	-2.63775	0.00834581	0.0483924	ENSG00000248671	Downregulation	ALG1L9P	HG-T
29.3808	-0.621227	0.226159	-2.74686	0.00601697	0.0384709	ENSG00000181585	Downregulation	TMIE	HG-T
486.542	-0.621674	0.166254	-3.73931	0.000184529	0.0031461	ENSG00000143409	Downregulation	MINDY1	HG-T
431.585	-0.62214	0.160722	-3.8709	0.000108432	0.00211131	ENSG00000102245	Downregulation	CD40LG	HG-T
21.9367	-0.622517	0.230398	-2.70191	0.00689414	0.0423732	ENSG00000215045	Downregulation	GRID2IP	HG-T
34.7263	-0.622671	0.261914	-2.37739	0.0174358	0.0803205	ENSG00000011105	None	TSPAN9	HG-T
39.5569	-0.622844	0.288054	-2.16225	0.0305989	0.117937	ENSG00000255354	None	NA	HG-T
27.6998	-0.622964	0.287765	-2.16484	0.0304002	0.11738	ENSG00000128268	None	MGAT3	HG-T
27.9456	-0.62315	0.206664	-3.01527	0.00256746	0.0210354	ENSG00000121743	Downregulation	GJA3	HG-T
135.977	-0.624887	0.292278	-2.13799	0.0325179	0.122624	ENSG00000196628	None	TCF4	HG-T
168.978	-0.625066	0.128283	-4.87257	1.10158e-06	5.64552e-05	ENSG00000136014	Downregulation	USP44	HG-T
2771.39	-0.625642	0.190686	-3.28101	0.00103435	0.0109195	ENSG00000160712	Downregulation	IL6R	HG-T
66.6602	-0.625856	0.202467	-3.09116	0.00199378	0.0174795	ENSG00000160223	Downregulation	ICOSLG	HG-T
1543.17	-0.626053	0.189754	-3.29929	0.000969281	0.0104237	ENSG00000142303	Downregulation	ADAMTS10	HG-T
163.146	-0.626173	0.139815	-4.47857	7.51448e-06	0.000286496	ENSG00000070087	Downregulation	PFN2	HG-T
2970.84	-0.626694	0.129957	-4.82232	1.41898e-06	7.0626e-05	ENSG00000185920	Downregulation	PTCH1	HG-T
60.8132	-0.626886	0.181394	-3.45593	0.000548403	0.00702111	ENSG00000186868	Downregulation	MAPT	HG-T
80.3522	-0.627048	0.23439	-2.67524	0.0074676	0.044829	ENSG00000151640	Downregulation	DPYSL4	HG-T
11.3538	-0.628445	0.328662	-1.91213	0.0558596	0.177376	ENSG00000174804	None	FZD4	HG-T
21.7528	-0.628582	0.256813	-2.44762	0.0143803	0.0703771	ENSG00000154269	None	ENPP3	HG-T
43.3896	-0.628847	0.158788	-3.96029	7.4858e-05	0.00161005	ENSG00000247746	Downregulation	USP51	HG-T
1708.75	-0.629859	0.285386	-2.20704	0.0273109	0.108985	ENSG00000198574	None	SH2D1B	HG-T
109.543	-0.630301	0.228056	-2.7638	0.00571324	0.0371791	ENSG00000130635	Downregulation	COL5A1	HG-T
142.749	-0.630573	0.187305	-3.36655	0.000761153	0.00880501	ENSG00000172985	Downregulation	SH3RF3	HG-T
861.29	-0.631355	0.175742	-3.59252	0.000327498	0.00478529	ENSG00000133104	Downregulation	SPART	HG-T
15.8028	-0.632223	0.498808	-1.26747	0.204988	0.407608	ENSG00000211649	None	IGLV7-46	HG-T
39.1957	-0.633441	0.246497	-2.56977	0.0101765	0.0555142	ENSG00000186235	None	LINC02610	HG-T
15.6395	-0.635885	0.442578	-1.43677	0.150782	0.337239	ENSG00000259668	None	NA	HG-T
216.786	-0.635943	0.196186	-3.24152	0.00118892	0.0120513	ENSG00000211667	Downregulation	IGLV3-12	HG-T
38.0938	-0.63596	0.214809	-2.96059	0.00307055	0.023942	ENSG00000258701	Downregulation	LINC00638	HG-T
57.17	-0.636745	0.27712	-2.29772	0.0215776	0.0929343	ENSG00000157404	None	KIT	HG-T
476.808	-0.636791	0.141894	-4.4878	7.19625e-06	0.000278669	ENSG00000106624	Downregulation	AEBP1	HG-T
388.868	-0.637311	0.136335	-4.6746	2.9453e-06	0.00013246	ENSG00000204611	Downregulation	ZNF616	HG-T
11.485	-0.637316	0.319712	-1.99341	0.0462166	0.156096	ENSG00000213171	None	LINGO4	HG-T
9.84571	-0.637362	0.349789	-1.82213	0.0684347	0.202455	ENSG00000270433	None	H3P37	HG-T
14.101	-0.637428	0.285619	-2.23175	0.0256318	0.104064	ENSG00000175920	None	DOK7	HG-T
85.2399	-0.637473	0.221003	-2.88445	0.003921	0.0286462	ENSG00000141655	Downregulation	TNFRSF11A	HG-T
71.4417	-0.637671	0.192091	-3.31962	0.000901393	0.00989699	ENSG00000233850	Downregulation	NA	HG-T
14.4326	-0.637712	0.239686	-2.66062	0.00779972	0.0463195	ENSG00000278627	Downregulation	NA	HG-T
135.862	-0.637818	0.208647	-3.05693	0.00223619	0.0190065	ENSG00000164251	Downregulation	F2RL1	HG-T
331.864	-0.640226	0.153267	-4.1772	2.95114e-05	0.000818124	ENSG00000116983	Downregulation	HPCAL4	HG-T
190.868	-0.64077	0.170815	-3.75125	0.000175958	0.00304201	ENSG00000175556	Downregulation	LONRF3	HG-T
13.2569	-0.641841	0.376979	-1.70259	0.0886445	0.240304	ENSG00000253366	None	GUSBP16	HG-T
56.2924	-0.642022	0.259463	-2.47443	0.0133449	0.0667338	ENSG00000149564	None	ESAM	HG-T
107.331	-0.642031	0.262821	-2.44284	0.0145721	0.0711145	ENSG00000132185	None	FCRLA	HG-T
182.088	-0.642356	0.158732	-4.0468	5.19229e-05	0.00124033	ENSG00000271254	Downregulation	LOC102724250	HG-T
17.3002	-0.642424	0.411499	-1.56118	0.118482	0.289531	ENSG00000143079	None	CTTNBP2NL	HG-T
24.7584	-0.642482	0.348962	-1.84112	0.0656037	0.196811	ENSG00000235688	None	SNTG2-AS1	HG-T
17.2124	-0.642586	0.469235	-1.36943	0.170864	0.363917	ENSG00000236304	None	NA	HG-T
9.85371	-0.643566	0.421959	-1.52519	0.127213	0.303006	ENSG00000188375	None	H3-5	HG-T
15.2257	-0.64465	0.519803	-1.24018	0.214908	0.420255	ENSG00000106714	None	CNTNAP3	HG-T
103.179	-0.644771	0.156798	-4.1121	3.92069e-05	0.00101826	ENSG00000183690	Downregulation	EFHC2	HG-T
97.8463	-0.645833	0.170875	-3.77958	0.000157095	0.00280869	ENSG00000166126	Downregulation	AMN	HG-T
3795.52	-0.646056	0.189352	-3.41193	0.000645053	0.00784738	ENSG00000072110	Downregulation	ACTN1	HG-T
66.1081	-0.647032	0.181157	-3.57167	0.000354716	0.00505318	ENSG00000065361	Downregulation	ERBB3	HG-T
236.567	-0.647169	0.136483	-4.74176	2.11873e-06	0.000100806	ENSG00000165905	Downregulation	LARGE2	HG-T
1163.51	-0.647518	0.165405	-3.91474	9.05011e-05	0.00183958	ENSG00000140443	Downregulation	IGF1R	HG-T
69.1266	-0.648118	0.290505	-2.231	0.0256811	0.10419	ENSG00000174123	None	TLR10	HG-T
253.905	-0.649651	0.133157	-4.87884	1.06713e-06	5.50161e-05	ENSG00000148600	Downregulation	CDHR1	HG-T
125.109	-0.649693	0.210107	-3.0922	0.00198676	0.0174301	ENSG00000261208	Downregulation	NA	HG-T
13.1097	-0.64993	0.286148	-2.2713	0.0231286	0.0971198	ENSG00000253537	None	PCDHGA7	HG-T
215.766	-0.650606	0.226255	-2.87554	0.00403333	0.0291629	ENSG00000088881	Downregulation	EBF4	HG-T
86.3037	-0.650665	0.178331	-3.64864	0.000263636	0.00406904	ENSG00000120645	Downregulation	IQSEC3	HG-T
45.3007	-0.650897	0.215261	-3.02376	0.00249656	0.0206208	ENSG00000130649	Downregulation	CYP2E1	HG-T
227.355	-0.651052	0.251487	-2.58881	0.00963091	0.0534629	ENSG00000153064	None	BANK1	HG-T
18.1969	-0.651266	0.273685	-2.37962	0.0173306	0.0799672	ENSG00000140682	None	TGFB1I1	HG-T
76.0989	-0.651513	0.185352	-3.515	0.000439754	0.00593823	ENSG00000055118	Downregulation	KCNH2	HG-T
1329.57	-0.651717	0.152925	-4.26168	2.02899e-05	0.000618038	ENSG00000198932	Downregulation	GPRASP1	HG-T
14.5128	-0.651733	0.215717	-3.02124	0.0025174	0.0207532	ENSG00000220563	Downregulation	PKMP3	HG-T
20.0662	-0.651854	0.249228	-2.61549	0.00890983	0.050533	ENSG00000261866	None	NA	HG-T
44.9513	-0.65189	0.261804	-2.48999	0.0127746	0.0647007	ENSG00000273036	None	CYP4F33P	HG-T
152.456	-0.652023	0.128797	-5.06239	4.14027e-07	2.509e-05	ENSG00000214894	Downregulation	LINC00243	HG-T
1053.1	-0.652041	0.187935	-3.46951	0.000521418	0.00674563	ENSG00000162591	Downregulation	MEGF6	HG-T
163.239	-0.65272	0.19372	-3.3694	0.00075333	0.00873792	ENSG00000221946	Downregulation	FXYD7	HG-T
394.659	-0.653562	0.128694	-5.07841	3.80615e-07	2.32283e-05	ENSG00000134709	Downregulation	HOOK1	HG-T
171.324	-0.653902	0.153738	-4.25335	2.10594e-05	0.000635869	ENSG00000180758	Downregulation	GPR157	HG-T
19.384	-0.65391	0.24052	-2.71874	0.00655315	0.0409033	ENSG00000104722	Downregulation	NEFM	HG-T
264.793	-0.654181	0.165019	-3.96429	7.36161e-05	0.00159526	ENSG00000050165	Downregulation	DKK3	HG-T
22.8044	-0.65436	0.403433	-1.62198	0.104808	0.268765	ENSG00000138722	None	MMRN1	HG-T
144.411	-0.654378	0.132801	-4.92752	8.32811e-07	4.43934e-05	ENSG00000260496	Downregulation	NA	HG-T
18.8855	-0.654524	0.314025	-2.08431	0.0371321	0.134137	ENSG00000154556	None	SORBS2	HG-T
25.467	-0.654654	0.248625	-2.6331	0.00846102	0.0488567	ENSG00000179242	Downregulation	CDH4	HG-T
13.9258	-0.655104	0.249247	-2.62834	0.00858035	0.0492882	ENSG00000158486	Downregulation	DNAH3	HG-T
116.792	-0.655306	0.160504	-4.0828	4.4496e-05	0.00111537	ENSG00000254275	Downregulation	LINC00824	HG-T
10.7132	-0.656176	0.338994	-1.93565	0.0529101	0.170721	ENSG00000214652	None	ZNF727	HG-T
53.1722	-0.656511	0.12874	-5.09952	3.40513e-07	2.1308e-05	ENSG00000267508	Downregulation	ZNF285	HG-T
31.3454	-0.656775	0.380906	-1.72425	0.0846634	0.232801	ENSG00000111261	None	MANSC1	HG-T
42.1205	-0.656905	0.273706	-2.40004	0.0163934	0.076833	ENSG00000204677	None	FAM153CP	HG-T
239.429	-0.656994	0.178715	-3.67621	0.000236722	0.00377807	ENSG00000159784	Downregulation	FAM131B	HG-T
156.045	-0.657829	0.151987	-4.3282	1.50334e-05	0.000495499	ENSG00000008311	Downregulation	AASS	HG-T
11.514	-0.659376	0.284695	-2.31608	0.020554	0.0901216	ENSG00000228705	None	LINC00659	HG-T
155.402	-0.659653	0.161701	-4.07947	4.51387e-05	0.00112657	ENSG00000167861	Downregulation	HID1	HG-T
202.077	-0.66081	0.150925	-4.37839	1.19557e-05	0.000412976	ENSG00000188171	Downregulation	ZNF626	HG-T
305.884	-0.66099	0.141424	-4.67381	2.9566e-06	0.00013246	ENSG00000220008	Downregulation	LINGO3	HG-T
14.2283	-0.662398	0.389201	-1.70194	0.0887658	0.240596	ENSG00000260412	None	NA	HG-T
23.024	-0.662697	0.23891	-2.77384	0.00553997	0.0364011	ENSG00000187391	Downregulation	MAGI2	HG-T
17.0405	-0.663332	0.243907	-2.71961	0.00653596	0.0408403	ENSG00000223820	Downregulation	CFL1P1	HG-T
19.2988	-0.664102	0.294217	-2.25718	0.0239968	0.099771	ENSG00000041515	None	MYO16	HG-T
10.7039	-0.664338	0.275278	-2.41334	0.0158072	0.0748927	ENSG00000273203	None	NA	HG-T
8.92211	-0.664851	0.357029	-1.86217	0.0625787	0.191325	ENSG00000221971	None	TTC4P1	HG-T
16.987	-0.665505	0.304321	-2.18685	0.0287533	0.112899	ENSG00000137942	None	FNBP1L	HG-T
21.9066	-0.665858	0.476877	-1.39629	0.162627	0.353376	ENSG00000165702	None	GFI1B	HG-T
43.792	-0.66598	0.191107	-3.48486	0.000492395	0.00647195	ENSG00000133401	Downregulation	PDZD2	HG-T
28.7245	-0.666313	0.2088	-3.19115	0.00141706	0.013627	ENSG00000167554	Downregulation	ZNF610	HG-T
11.3385	-0.667462	0.545243	-1.22415	0.220894	0.427171	ENSG00000180113	None	TDRD6	HG-T
37.1275	-0.667882	0.203489	-3.28215	0.00103021	0.0108957	ENSG00000127366	Downregulation	TAS2R5	HG-T
22.1123	-0.668466	0.275203	-2.42899	0.0151409	0.0731055	ENSG00000247157	None	LINC01252	HG-T
29.8704	-0.668508	0.229822	-2.90881	0.00362807	0.027114	ENSG00000185345	Downregulation	PRKN	HG-T
15.1575	-0.668509	0.237873	-2.81037	0.00494852	0.0336083	ENSG00000199332	Downregulation	Y_RNA	HG-T
140.169	-0.668875	0.573927	-1.16544	0.243843	0.453718	ENSG00000134827	None	TCN1	HG-T
14.6717	-0.669738	0.577413	-1.15989	0.246092	0.456035	ENSG00000154856	None	APCDD1	HG-T
52.9942	-0.669756	0.51101	-1.31065	0.189976	0.388665	ENSG00000204136	None	GGTA1	HG-T
12.7144	-0.670019	0.284632	-2.35398	0.0185734	0.0841704	ENSG00000229106	None	BTBD6P1	HG-T
11.8282	-0.670913	0.353286	-1.89906	0.057556	0.181033	ENSG00000237972	None	TUBG1P	HG-T
65.9009	-0.671103	0.197569	-3.3968	0.000681779	0.00810393	ENSG00000156042	Downregulation	CFAP70	HG-T
54.1262	-0.671228	0.24076	-2.78796	0.0053041	0.0353695	ENSG00000158966	Downregulation	CACHD1	HG-T
101.391	-0.673472	0.131993	-5.10234	3.35483e-07	2.10695e-05	ENSG00000197497	Downregulation	ZNF665	HG-T
291.748	-0.67516	0.210535	-3.20688	0.00134182	0.0131107	ENSG00000072195	Downregulation	SPEG	HG-T
37.5966	-0.67623	0.237742	-2.84438	0.00444979	0.0312281	ENSG00000176945	Downregulation	MUC20	HG-T
75.2424	-0.676263	0.154708	-4.37122	1.23555e-05	0.000425082	ENSG00000117519	Downregulation	CNN3	HG-T
57.463	-0.676348	0.243815	-2.77402	0.00553676	0.0364011	ENSG00000230953	Downregulation	NA	HG-T
154.132	-0.676724	0.201818	-3.35315	0.000798978	0.00905456	ENSG00000179934	Downregulation	CCR8	HG-T
111.775	-0.676814	0.158351	-4.27413	1.91883e-05	0.000589683	ENSG00000196381	Downregulation	ZNF781	HG-T
9.24654	-0.67751	0.259062	-2.61524	0.00891646	0.0505372	ENSG00000021826	None	CPS1	HG-T
128.473	-0.679127	0.148785	-4.56448	5.00735e-06	0.00020542	ENSG00000160191	Downregulation	PDE9A	HG-T
13.0749	-0.679255	0.307131	-2.21161	0.0269934	0.107992	ENSG00000267336	None	EIF4A2P1	HG-T
11.3885	-0.679442	0.323943	-2.09741	0.0359571	0.131404	ENSG00000147799	None	ARHGAP39	HG-T
30.3506	-0.679794	0.348968	-1.94801	0.0514137	0.167572	ENSG00000171992	None	SYNPO	HG-T
121.752	-0.680097	0.169255	-4.01818	5.86491e-05	0.0013633	ENSG00000143412	Downregulation	ANXA9	HG-T
73.6039	-0.680565	0.218067	-3.1209	0.00180299	0.0161848	ENSG00000232354	Downregulation	VIPR1-AS1	HG-T
380.503	-0.683792	0.189241	-3.61335	0.000302268	0.00450818	ENSG00000232653	Downregulation	GOLGA8N	HG-T
1302.14	-0.683946	0.251346	-2.72114	0.00650574	0.0407104	ENSG00000255026	Downregulation	NA	HG-T
10.7067	-0.684381	0.267235	-2.56097	0.010438	0.0565123	ENSG00000249856	None	NA	HG-T
64.0947	-0.685345	0.233147	-2.93954	0.00328698	0.025175	ENSG00000129946	Downregulation	SHC2	HG-T
22.8	-0.685511	0.253845	-2.70051	0.0069233	0.0424849	ENSG00000278959	Downregulation	NA	HG-T
22.5442	-0.685681	0.229589	-2.98656	0.00282136	0.02258	ENSG00000197181	Downregulation	PIWIL2	HG-T
258.815	-0.686156	0.168965	-4.06095	4.8874e-05	0.00119423	ENSG00000142156	Downregulation	COL6A1	HG-T
395.107	-0.688718	0.17183	-4.00813	6.1202e-05	0.00140561	ENSG00000080561	Downregulation	MID2	HG-T
25.9365	-0.689962	0.239945	-2.8755	0.00403394	0.0291629	ENSG00000244723	Downregulation	ASLP1	HG-T
37.2002	-0.690483	0.245638	-2.81098	0.00493915	0.0335843	ENSG00000249684	Downregulation	NA	HG-T
266.056	-0.691213	0.20924	-3.30345	0.000955024	0.0103283	ENSG00000088538	Downregulation	DOCK3	HG-T
34.6579	-0.691781	0.266467	-2.59612	0.00942827	0.0527317	ENSG00000188659	None	SAXO2	HG-T
12.3847	-0.692379	0.477066	-1.45133	0.146689	0.332019	ENSG00000184113	None	CLDN5	HG-T
59.9076	-0.692839	0.157552	-4.39751	1.09499e-05	0.000385164	ENSG00000163864	Downregulation	NMNAT3	HG-T
211.522	-0.693684	0.156428	-4.43453	9.22719e-06	0.000333395	ENSG00000157077	Downregulation	ZFYVE9	HG-T
34.712	-0.694214	0.232774	-2.98235	0.00286044	0.0228082	ENSG00000231062	Downregulation	NA	HG-T
107.845	-0.695122	0.163932	-4.2403	2.23225e-05	0.000663565	ENSG00000246790	Downregulation	SORL1-AS1	HG-T
343.849	-0.695354	0.237935	-2.92245	0.00347294	0.0261857	ENSG00000170486	Downregulation	KRT72	HG-T
17.4203	-0.696129	0.299286	-2.32596	0.0200205	0.088516	ENSG00000248469	None	LOC100996385	HG-T
41.9274	-0.696677	0.288132	-2.41791	0.01561	0.0745368	ENSG00000019102	None	VSIG2	HG-T
44.3549	-0.696719	0.290403	-2.39914	0.0164335	0.0769189	ENSG00000156564	None	LRFN2	HG-T
145.955	-0.697085	0.183332	-3.80232	0.000143348	0.00263449	ENSG00000165521	Downregulation	EML5	HG-T
25.9181	-0.697093	0.209804	-3.32259	0.000891862	0.00982356	ENSG00000271314	Downregulation	NA	HG-T
15.2079	-0.697159	0.341348	-2.04237	0.0411151	0.143602	ENSG00000102038	None	SMARCA1	HG-T
141.026	-0.69735	0.151062	-4.61631	3.90614e-06	0.00016535	ENSG00000254837	Downregulation	LIPT2-AS1	HG-T
10.8201	-0.697396	0.280682	-2.48465	0.012968	0.0654499	ENSG00000189292	None	ALKAL2	HG-T
34.7216	-0.698012	0.1694	-4.1205	3.78045e-05	0.000991343	ENSG00000250889	Downregulation	NA	HG-T
145.996	-0.699277	0.268668	-2.60275	0.00924786	0.0519076	ENSG00000163534	None	FCRL1	HG-T
59.6987	-0.700088	0.326493	-2.14427	0.0320116	0.121271	ENSG00000092067	None	CEBPE	HG-T
1011.95	-0.700835	0.170543	-4.10943	3.96635e-05	0.00102594	ENSG00000037280	Downregulation	FLT4	HG-T
37.1399	-0.701548	0.259164	-2.70697	0.00679008	0.0419126	ENSG00000124615	Downregulation	MOCS1	HG-T
10.3841	-0.70164	0.309771	-2.26502	0.0235112	0.0984286	ENSG00000242736	None	TRBV1	HG-T
35.0217	-0.701694	0.248334	-2.8256	0.00471917	0.0325498	ENSG00000204055	Downregulation	IER5L-AS1	HG-T
100.006	-0.701868	0.172998	-4.05708	4.9689e-05	0.00120531	ENSG00000100154	Downregulation	TTC28	HG-T
291.578	-0.701951	0.196961	-3.5639	0.000365379	0.00517405	ENSG00000162490	Downregulation	DRAXIN	HG-T
15.2594	-0.702176	0.280011	-2.50767	0.012153	0.0628556	ENSG00000177688	None	SUMO4	HG-T
532.835	-0.702484	0.188191	-3.73281	0.000189352	0.00319991	ENSG00000171101	Downregulation	SIGLEC17P	HG-T
72.5728	-0.703037	0.140702	-4.99664	5.83369e-07	3.26064e-05	ENSG00000136929	Downregulation	HEMGN	HG-T
49.5144	-0.70339	0.256102	-2.74652	0.00602312	0.0384709	ENSG00000127364	Downregulation	TAS2R4	HG-T
33.364	-0.703815	0.211021	-3.33529	0.000852106	0.00953773	ENSG00000099953	Downregulation	MMP11	HG-T
133.276	-0.704018	0.120404	-5.84713	5.00141e-09	5.02205e-07	ENSG00000204934	Downregulation	ATP6V0E2-AS1	HG-T
47.2476	-0.704253	0.288493	-2.44115	0.0146406	0.0713683	ENSG00000147883	None	CDKN2B	HG-T
96.8213	-0.704866	0.200406	-3.51719	0.000436138	0.00591715	ENSG00000182983	Downregulation	ZNF662	HG-T
31.4426	-0.70509	0.283187	-2.48984	0.0127802	0.0647104	ENSG00000146242	None	TPBG	HG-T
34.1223	-0.706808	0.217731	-3.24624	0.00116941	0.0119325	ENSG00000225632	Downregulation	NA	HG-T
1096.94	-0.707312	0.117685	-6.01023	1.85259e-09	1.99976e-07	ENSG00000275342	Downregulation	PRAG1	HG-T
292.058	-0.708871	0.144488	-4.90611	9.2902e-07	4.86215e-05	ENSG00000278195	Downregulation	SSTR3	HG-T
26.4949	-0.709399	0.214511	-3.30706	0.000942823	0.0102219	ENSG00000175287	Downregulation	PHYHD1	HG-T
2727.81	-0.709447	0.133303	-5.32205	1.02605e-07	7.48082e-06	ENSG00000275395	Downregulation	FCGBP	HG-T
11.3431	-0.710168	0.36953	-1.92182	0.0546289	0.174488	ENSG00000229393	None	NA	HG-T
52.4798	-0.711527	0.223363	-3.18551	0.00144497	0.0138375	ENSG00000124225	Downregulation	PMEPA1	HG-T
91.4164	-0.712691	0.204641	-3.48264	0.000496499	0.00651598	ENSG00000135925	Downregulation	WNT10A	HG-T
48.8936	-0.712882	0.262829	-2.71234	0.00668095	0.0414464	ENSG00000178115	Downregulation	GOLGA8Q	HG-T
118.294	-0.713331	0.141682	-5.03473	4.78512e-07	2.78262e-05	ENSG00000124613	Downregulation	ZNF391	HG-T
191.148	-0.71369	0.201454	-3.5427	0.000396051	0.00548397	ENSG00000075340	Downregulation	ADD2	HG-T
22.3445	-0.713814	0.212379	-3.36104	0.000776506	0.00888736	ENSG00000204851	Downregulation	PNMA8B	HG-T
210.183	-0.714904	0.281619	-2.53855	0.0111313	0.0590627	ENSG00000196092	None	PAX5	HG-T
13.5759	-0.715182	0.364038	-1.96458	0.0494629	0.163466	ENSG00000135547	None	HEY2	HG-T
11.3252	-0.715553	0.297849	-2.4024	0.0162878	0.0764878	ENSG00000261097	None	LINC00563	HG-T
345.626	-0.716222	0.185025	-3.87095	0.000108414	0.00211131	ENSG00000178038	Downregulation	ALS2CL	HG-T
21.6701	-0.717713	0.256166	-2.80175	0.00508269	0.0343172	ENSG00000224769	Downregulation	MUC20P1	HG-T
680.249	-0.718127	0.144541	-4.96834	6.75275e-07	3.67908e-05	ENSG00000146904	Downregulation	EPHA1	HG-T
33.328	-0.718687	0.321223	-2.23734	0.0252639	0.10303	ENSG00000161055	None	SCGB3A1	HG-T
169.081	-0.720521	0.188061	-3.83131	0.000127462	0.00241107	ENSG00000092096	Downregulation	SLC22A17	HG-T
222.231	-0.722146	0.181491	-3.97896	6.92168e-05	0.00153656	ENSG00000176533	Downregulation	GNG7	HG-T
19.0121	-0.722592	0.251669	-2.8712	0.00408919	0.0294075	ENSG00000255328	Downregulation	NA	HG-T
336.04	-0.722635	0.182898	-3.95104	7.78137e-05	0.00165304	ENSG00000139044	Downregulation	B4GALNT3	HG-T
19.7726	-0.722925	0.259907	-2.78148	0.00541122	0.0358869	ENSG00000283125	Downregulation	NA	HG-T
29.5378	-0.723576	0.173791	-4.16347	3.13442e-05	0.00085654	ENSG00000278318	Downregulation	ZNF229	HG-T
14.1641	-0.724525	0.768794	-0.942418	0.345979	0.560859	ENSG00000157554	None	ERG	HG-T
9.88265	-0.724811	0.345345	-2.0988	0.0358344	0.131066	ENSG00000223561	None	LINC03007	HG-T
78.5249	-0.725155	0.190749	-3.80162	0.00014375	0.00263838	ENSG00000197880	Downregulation	MDS2	HG-T
109.846	-0.725326	0.262539	-2.76273	0.00573195	0.0372587	ENSG00000206077	Downregulation	ZDHHC11B	HG-T
40.2947	-0.726008	0.227422	-3.19235	0.00141122	0.0135936	ENSG00000019144	Downregulation	PHLDB1	HG-T
10.0113	-0.72608	0.291018	-2.49496	0.012597	0.0642109	ENSG00000267270	None	PARD6G-AS1	HG-T
12.027	-0.726768	0.41176	-1.76503	0.077559	0.219882	ENSG00000133116	None	KL	HG-T
75.0954	-0.727357	0.165044	-4.40705	1.04788e-05	0.000372384	ENSG00000116675	Downregulation	DNAJC6	HG-T
387.011	-0.727383	0.156309	-4.65351	3.26339e-06	0.000143051	ENSG00000121413	Downregulation	ZSCAN18	HG-T
560.113	-0.72771	0.163837	-4.44167	8.9264e-06	0.00032498	ENSG00000182809	Downregulation	CRIP2	HG-T
62.2696	-0.728026	0.281347	-2.58764	0.00966361	0.0535795	ENSG00000160321	None	ZNF208	HG-T
312.835	-0.729069	0.233631	-3.1206	0.00180486	0.0161931	ENSG00000080200	Downregulation	CRYBG3	HG-T
11.0657	-0.732043	0.292961	-2.49877	0.0124624	0.063793	ENSG00000262903	None	CTNS-AS1	HG-T
686.681	-0.732196	0.191938	-3.81476	0.000136317	0.00254522	ENSG00000143365	Downregulation	RORC	HG-T
33.9337	-0.735013	0.197901	-3.71405	0.000203969	0.00339378	ENSG00000129474	Downregulation	AJUBA	HG-T
72.9657	-0.735037	0.298068	-2.466	0.0136631	0.06777	ENSG00000278897	None	NA	HG-T
634.678	-0.738282	0.140432	-5.25723	1.4624e-07	1.0309e-05	ENSG00000176928	Downregulation	GCNT4	HG-T
13.646	-0.738316	0.365552	-2.01973	0.0434118	0.149475	ENSG00000164330	None	EBF1	HG-T
143.439	-0.738886	0.160651	-4.59933	4.23856e-06	0.000176822	ENSG00000097096	Downregulation	SYDE2	HG-T
175.28	-0.739632	0.200841	-3.68267	0.000230804	0.00371155	ENSG00000117322	Downregulation	CR2	HG-T
9.54759	-0.740287	0.386081	-1.91744	0.0551818	0.175677	ENSG00000224791	None	KRT18P39	HG-T
95.0125	-0.740635	0.222317	-3.33144	0.000863971	0.00963308	ENSG00000213420	Downregulation	GPC2	HG-T
16.2365	-0.740884	0.353284	-2.09713	0.0359818	0.131466	ENSG00000170500	None	LONRF2	HG-T
33.3995	-0.741082	0.260391	-2.84604	0.00442669	0.0311292	ENSG00000168772	Downregulation	CXXC4	HG-T
25.1474	-0.741639	0.274648	-2.70032	0.00692721	0.0424849	ENSG00000197702	Downregulation	PARVA	HG-T
57.5476	-0.742681	0.181089	-4.1012	4.11017e-05	0.00105166	ENSG00000188687	Downregulation	SLC4A5	HG-T
9.91008	-0.743183	0.366685	-2.02676	0.0426871	0.147597	ENSG00000006704	None	GTF2IRD1	HG-T
16.5475	-0.745021	0.526142	-1.41601	0.156773	0.345714	ENSG00000274804	None	NA	HG-T
187.839	-0.746545	0.204948	-3.64261	0.000269885	0.00414327	ENSG00000186399	Downregulation	GOLGA8R	HG-T
41.3045	-0.746767	0.19775	-3.77632	0.00015916	0.00283387	ENSG00000227508	Downregulation	LINC01624	HG-T
8.7465	-0.746974	2.72344	-0.274277	0.783872	0.88694	ENSG00000206047	None	DEFA1	HG-T
12.1163	-0.747569	0.340328	-2.19661	0.0280481	0.110978	ENSG00000239964	None	RN7SL748P	HG-T
25.2429	-0.747952	0.313352	-2.38694	0.0169894	0.0787715	ENSG00000267203	None	SNRPGP4	HG-T
28.6576	-0.747966	0.208016	-3.59571	0.000323506	0.00475424	ENSG00000121690	Downregulation	DEPDC7	HG-T
24.0887	-0.748799	0.262267	-2.8551	0.00430237	0.0305285	ENSG00000249931	Downregulation	GOLGA8K	HG-T
60.132	-0.749232	0.18882	-3.96798	7.24841e-05	0.00157837	ENSG00000169855	Downregulation	ROBO1	HG-T
54.2467	-0.749412	0.390005	-1.92154	0.0546633	0.174488	ENSG00000119866	None	BCL11A	HG-T
22.8197	-0.750014	0.199196	-3.76521	0.000166407	0.00291811	ENSG00000234390	Downregulation	USP27X-DT	HG-T
76.9175	-0.750306	0.227213	-3.30221	0.000959275	0.0103648	ENSG00000155970	Downregulation	MICU3	HG-T
29.2299	-0.750815	0.22006	-3.41186	0.000645202	0.00784738	ENSG00000174370	Downregulation	KCNJ5-AS1	HG-T
187.466	-0.751222	0.1838	-4.08717	4.36671e-05	0.00109938	ENSG00000196867	Downregulation	ZFP28	HG-T
96.0049	-0.751819	0.736026	-1.02146	0.307038	0.5225	ENSG00000169397	None	RNASE3	HG-T
130.848	-0.752034	0.182501	-4.1207	3.77719e-05	0.000991343	ENSG00000168477	Downregulation	TNXB	HG-T
10.9587	-0.753918	0.383998	-1.96334	0.049607	0.163692	ENSG00000164929	None	BAALC	HG-T
330.329	-0.756144	0.226084	-3.34452	0.000824238	0.00929811	ENSG00000170074	Downregulation	FAM153A	HG-T
19.9663	-0.756726	0.374724	-2.01942	0.0434434	0.149494	ENSG00000066056	None	TIE1	HG-T
24.9949	-0.75969	0.243973	-3.11383	0.00184679	0.0164836	ENSG00000187987	Downregulation	ZSCAN23	HG-T
65.5376	-0.760823	0.23644	-3.21782	0.00129168	0.0127623	ENSG00000109654	Downregulation	TRIM2	HG-T
47.4397	-0.762629	0.202069	-3.77411	0.00016058	0.00284449	ENSG00000261377	Downregulation	PDCD6IPP2	HG-T
17.9926	-0.762835	0.27475	-2.77647	0.00549532	0.036225	ENSG00000280156	Downregulation	NA	HG-T
30.438	-0.763469	0.189945	-4.01941	5.8343e-05	0.00135984	ENSG00000237471	Downregulation	LOC102723446	HG-T
20.4303	-0.763743	0.265295	-2.87884	0.0039914	0.0289771	ENSG00000275367	Downregulation	NA	HG-T
15.3291	-0.764201	0.289098	-2.6434	0.00820776	0.0479392	ENSG00000177338	Downregulation	LINC00469	HG-T
218.744	-0.764484	0.250753	-3.04876	0.00229789	0.0194068	ENSG00000012124	Downregulation	CD22	HG-T
58.6813	-0.766923	0.295401	-2.59621	0.00942596	0.0527317	ENSG00000180340	None	FZD2	HG-T
46.7757	-0.76694	0.199921	-3.83622	0.000124945	0.00237691	ENSG00000176293	Downregulation	ZNF135	HG-T
151.125	-0.767952	0.232709	-3.30006	0.000966645	0.0104018	ENSG00000135960	Downregulation	EDAR	HG-T
104.886	-0.768749	0.224024	-3.43155	0.000600146	0.00747305	ENSG00000206127	Downregulation	GOLGA8O	HG-T
274.615	-0.770076	0.29312	-2.62717	0.00860988	0.049402	ENSG00000274588	Downregulation	DGKK	HG-T
37.5961	-0.770989	0.190763	-4.04162	5.30835e-05	0.00126108	ENSG00000236829	Downregulation	LOC100134368	HG-T
141.178	-0.771774	0.226161	-3.41249	0.000643713	0.00784032	ENSG00000114948	Downregulation	ADAM23	HG-T
37.0148	-0.772857	0.214949	-3.59554	0.000323721	0.00475424	ENSG00000102678	Downregulation	FGF9	HG-T
29.6452	-0.774394	0.223907	-3.45854	0.000543103	0.00697393	ENSG00000172554	Downregulation	SNTG2	HG-T
19.8441	-0.775597	0.286798	-2.70433	0.00684425	0.0421716	ENSG00000274600	Downregulation	RIMBP3B	HG-T
11.6942	-0.775841	0.381529	-2.03351	0.0420013	0.145722	ENSG00000279161	None	NA	HG-T
17.6345	-0.775898	0.260976	-2.97307	0.0029484	0.0232188	ENSG00000130643	Downregulation	CALY	HG-T
15.4645	-0.775946	0.425454	-1.82381	0.0681816	0.201977	ENSG00000073464	None	CLCN4	HG-T
41.9343	-0.779557	0.350514	-2.22404	0.026146	0.105581	ENSG00000197467	None	COL13A1	HG-T
88.4688	-0.779915	0.243406	-3.20417	0.00135453	0.0131724	ENSG00000070018	Downregulation	LRP6	HG-T
140.007	-0.780254	0.209219	-3.72937	0.000191962	0.00323076	ENSG00000092068	Downregulation	SLC7A8	HG-T
12.7552	-0.7813	0.34138	-2.28865	0.0220996	0.0942092	ENSG00000235328	None	RPL31P62	HG-T
428.968	-0.781534	0.19836	-3.93997	8.14912e-05	0.00171638	ENSG00000100311	Downregulation	PDGFB	HG-T
15.2714	-0.781817	0.258816	-3.02075	0.00252149	0.0207771	ENSG00000213057	Downregulation	C1orf220	HG-T
12.8375	-0.781898	0.322162	-2.42703	0.0152228	0.0733393	ENSG00000197594	None	ENPP1	HG-T
20.5473	-0.782328	0.306585	-2.55175	0.0107183	0.0575429	ENSG00000233974	None	NA	HG-T
13.7606	-0.783326	0.277633	-2.82144	0.00478083	0.0328832	ENSG00000178386	Downregulation	ZNF223	HG-T
279.304	-0.783534	0.227047	-3.45098	0.000558555	0.00711941	ENSG00000221866	Downregulation	PLXNA4	HG-T
37.1768	-0.783791	0.266594	-2.94002	0.00328193	0.0251694	ENSG00000005001	Downregulation	PRSS22	HG-T
48.2592	-0.784888	0.229893	-3.41414	0.000639827	0.00782076	ENSG00000261804	Downregulation	NA	HG-T
66.4257	-0.787518	0.272288	-2.89222	0.0038253	0.0281742	ENSG00000146250	Downregulation	PRSS35	HG-T
31.4766	-0.787876	0.287105	-2.74421	0.00606575	0.0386656	ENSG00000176714	Downregulation	CCDC121	HG-T
216.227	-0.788839	0.166533	-4.73684	2.17073e-06	0.000102714	ENSG00000163520	Downregulation	FBLN2	HG-T
56.291	-0.790291	0.159432	-4.95691	7.16216e-07	3.88987e-05	ENSG00000171766	Downregulation	GATM	HG-T
33.0043	-0.791325	0.386203	-2.04899	0.0404632	0.142127	ENSG00000057294	None	PKP2	HG-T
23.6059	-0.791542	0.29338	-2.69801	0.00697556	0.0427065	ENSG00000169031	Downregulation	COL4A3	HG-T
21.0024	-0.793217	0.275254	-2.88176	0.0039546	0.02877	ENSG00000260729	Downregulation	NA	HG-T
10.1918	-0.794522	0.329921	-2.40822	0.0160306	0.0756874	ENSG00000124429	None	POF1B	HG-T
25.001	-0.79538	0.24836	-3.20253	0.00136228	0.0132179	ENSG00000279741	Downregulation	NA	HG-T
93.296	-0.797792	0.23603	-3.38005	0.000724722	0.00847439	ENSG00000234456	Downregulation	MAGI2-AS3	HG-T
103.701	-0.798865	0.190428	-4.19511	2.72736e-05	0.000774741	ENSG00000005513	Downregulation	SOX8	HG-T
815.388	-0.798977	0.166795	-4.79019	1.66627e-06	8.06109e-05	ENSG00000166341	Downregulation	DCHS1	HG-T
50.7503	-0.799862	0.251923	-3.17503	0.00149823	0.0141114	ENSG00000275793	Downregulation	RIMBP3	HG-T
61.9446	-0.800142	0.172727	-4.6324	3.61452e-06	0.000154904	ENSG00000197763	Downregulation	TXNRD3	HG-T
37.0491	-0.801878	0.290387	-2.76141	0.0057552	0.0373396	ENSG00000127955	Downregulation	GNAI1	HG-T
12.3873	-0.808351	0.352759	-2.29151	0.0219339	0.0938372	ENSG00000112414	None	ADGRG6	HG-T
15.6752	-0.808978	0.24962	-3.24083	0.00119181	0.0120513	ENSG00000250790	Downregulation	NA	HG-T
15.851	-0.809122	0.250901	-3.22486	0.00126034	0.0125677	ENSG00000214575	Downregulation	CPEB1	HG-T
32.1285	-0.809658	0.260817	-3.10431	0.00190723	0.0168835	ENSG00000131831	Downregulation	RAI2	HG-T
11.2156	-0.810103	0.299012	-2.70927	0.00674314	0.0416969	ENSG00000160282	Downregulation	FTCD	HG-T
31.0126	-0.81231	0.222114	-3.65718	0.000255008	0.00398207	ENSG00000279930	Downregulation	NA	HG-T
109.322	-0.816145	0.190832	-4.27678	1.8962e-05	0.000585271	ENSG00000196542	Downregulation	SPTSSB	HG-T
60.248	-0.816201	0.418405	-1.95074	0.0510874	0.166982	ENSG00000184702	None	SEPTIN5	HG-T
10.2423	-0.816496	0.338466	-2.41234	0.0158504	0.0750005	ENSG00000270923	None	TAS2R6P	HG-T
23.0224	-0.818507	0.223926	-3.65525	0.000256931	0.00400132	ENSG00000128641	Downregulation	MYO1B	HG-T
36.1941	-0.822418	0.27559	-2.98421	0.00284309	0.0227014	ENSG00000170615	Downregulation	SLC26A5	HG-T
16.7919	-0.822914	0.252161	-3.26345	0.00110065	0.0114653	ENSG00000166833	Downregulation	NAV2	HG-T
73.3346	-0.823464	0.178609	-4.61042	4.01854e-06	0.000169692	ENSG00000175707	Downregulation	KDF1	HG-T
14.1918	-0.824699	0.268724	-3.06894	0.0021482	0.0184585	ENSG00000147100	Downregulation	SLC16A2	HG-T
18.5115	-0.827885	0.186811	-4.43166	9.35098e-06	0.00033646	ENSG00000135423	Downregulation	GLS2	HG-T
23.1921	-0.830298	0.238673	-3.47881	0.000503653	0.00658328	ENSG00000185614	Downregulation	INKA1	HG-T
20.6458	-0.830833	0.268959	-3.08907	0.00200786	0.0175495	ENSG00000255495	Downregulation	NA	HG-T
35.9993	-0.833365	0.252641	-3.29861	0.000971657	0.0104362	ENSG00000050030	Downregulation	NEXMIF	HG-T
22.9092	-0.835594	0.242537	-3.44522	0.000570589	0.00721035	ENSG00000169242	Downregulation	EFNA1	HG-T
222.265	-0.83671	0.16224	-5.15724	2.50612e-07	1.61504e-05	ENSG00000171451	Downregulation	DSEL	HG-T
626.18	-0.837758	0.192369	-4.35495	1.33097e-05	0.000451616	ENSG00000156738	Downregulation	MS4A1	HG-T
137.234	-0.838376	0.174293	-4.81016	1.50813e-06	7.44197e-05	ENSG00000144935	Downregulation	TRPC1	HG-T
14.2918	-0.839014	0.255087	-3.28913	0.00100498	0.0107124	ENSG00000260784	Downregulation	NA	HG-T
72.2221	-0.839058	0.291849	-2.87497	0.00404061	0.0291867	ENSG00000105426	Downregulation	PTPRS	HG-T
22.7934	-0.840954	0.213774	-3.93384	8.35987e-05	0.00175222	ENSG00000226945	Downregulation	NA	HG-T
25.8939	-0.841067	0.234318	-3.58943	0.000331402	0.004826	ENSG00000268510	Downregulation	IFNL3P1	HG-T
165.632	-0.841868	0.216312	-3.89193	9.94517e-05	0.00198341	ENSG00000281106	Downregulation	TMEM272	HG-T
1138.04	-0.843923	0.169248	-4.9863	6.15466e-07	3.41791e-05	ENSG00000135318	Downregulation	NT5E	HG-T
121.733	-0.844306	0.378435	-2.23105	0.0256779	0.10419	ENSG00000166428	None	PLD4	HG-T
21.74	-0.844338	0.252654	-3.34187	0.00083215	0.00936901	ENSG00000000003	Downregulation	TSPAN6	HG-T
25.6952	-0.844588	0.189108	-4.46618	7.96297e-06	0.000299447	ENSG00000050555	Downregulation	LAMC3	HG-T
13.1771	-0.845247	0.257768	-3.2791	0.00104138	0.0109735	ENSG00000165300	Downregulation	SLITRK5	HG-T
24.9983	-0.846716	0.223579	-3.7871	0.000152417	0.00275933	ENSG00000227195	Downregulation	MIR663AHG	HG-T
18.0432	-0.849479	0.275971	-3.07815	0.00208291	0.018023	ENSG00000161544	Downregulation	CYGB	HG-T
100.808	-0.849659	0.203324	-4.17884	2.92995e-05	0.000814865	ENSG00000110811	Downregulation	P3H3	HG-T
9.18495	-0.851056	0.370078	-2.29967	0.0214672	0.0926491	ENSG00000228985	None	TRDD3	HG-T
141.084	-0.852481	0.200988	-4.24145	2.22081e-05	0.000662393	ENSG00000227051	Downregulation	C14orf132	HG-T
22.0616	-0.853992	0.373917	-2.28391	0.0223768	0.0949557	ENSG00000187912	None	CLEC17A	HG-T
14.3419	-0.854207	0.262957	-3.24846	0.00116031	0.0119001	ENSG00000181291	Downregulation	TMEM132E	HG-T
13.3478	-0.854446	0.348797	-2.44969	0.0142978	0.0701328	ENSG00000235351	None	NA	HG-T
21.0947	-0.857789	0.248897	-3.44636	0.000568194	0.00720504	ENSG00000166924	Downregulation	NYAP1	HG-T
26.9011	-0.858698	0.295705	-2.9039	0.0036854	0.0273766	ENSG00000112874	Downregulation	NUDT12	HG-T
34.2879	-0.85957	0.285806	-3.00753	0.00263384	0.0214875	ENSG00000087128	Downregulation	TMPRSS11E	HG-T
160.965	-0.861019	0.211895	-4.06343	4.83573e-05	0.00118465	ENSG00000229153	Downregulation	EPHA1-AS1	HG-T
46.0058	-0.861112	0.286888	-3.00156	0.00268602	0.0217379	ENSG00000129654	Downregulation	FOXJ1	HG-T
50.4591	-0.86208	0.200769	-4.29389	1.7557e-05	0.000556899	ENSG00000226423	Downregulation	NA	HG-T
226.942	-0.862185	0.24141	-3.57146	0.000354999	0.00505318	ENSG00000182230	Downregulation	NA	HG-T
251.129	-0.86302	0.270102	-3.19517	0.0013975	0.0134839	ENSG00000120057	Downregulation	SFRP5	HG-T
10.2675	-0.863492	0.323591	-2.66847	0.00761979	0.0455683	ENSG00000179314	Downregulation	WSCD1	HG-T
14.8819	-0.863819	0.322059	-2.68217	0.00731453	0.0441865	ENSG00000196639	Downregulation	HRH1	HG-T
32.5152	-0.865392	0.330708	-2.61679	0.0088761	0.0504108	ENSG00000106571	None	GLI3	HG-T
10.8797	-0.866541	0.269715	-3.2128	0.00131446	0.0129209	ENSG00000271155	Downregulation	NA	HG-T
18.667	-0.866593	0.360955	-2.40084	0.0163577	0.0767283	ENSG00000039560	None	RAI14	HG-T
11.3172	-0.868271	0.37148	-2.33733	0.0194223	0.0867133	ENSG00000102048	None	ASB9	HG-T
14.7395	-0.869795	0.255143	-3.40905	0.000651886	0.00788426	ENSG00000131183	Downregulation	SLC34A1	HG-T
278.376	-0.871027	0.201504	-4.32263	1.54181e-05	0.000506246	ENSG00000260807	Downregulation	CEROX1	HG-T
77.5719	-0.877217	0.273643	-3.20569	0.00134739	0.0131324	ENSG00000101230	Downregulation	ISM1	HG-T
54.4736	-0.877596	0.252118	-3.48089	0.000499759	0.00654881	ENSG00000133138	Downregulation	TBC1D8B	HG-T
284.563	-0.878328	0.212105	-4.14101	3.45774e-05	0.000931648	ENSG00000069188	Downregulation	SDK2	HG-T
158.514	-0.880618	0.198208	-4.44289	8.87574e-06	0.000324086	ENSG00000112394	Downregulation	SLC16A10	HG-T
25.5409	-0.88072	0.268638	-3.27847	0.00104372	0.0109848	ENSG00000257495	Downregulation	KRT73-AS1	HG-T
192.038	-0.881135	0.199324	-4.42061	9.84229e-06	0.000353402	ENSG00000197093	Downregulation	GAL3ST4	HG-T
89.2371	-0.881761	0.249245	-3.53772	0.000403592	0.005563	ENSG00000154764	Downregulation	WNT7A	HG-T
43.5572	-0.88589	0.219973	-4.02727	5.64271e-05	0.00132412	ENSG00000258405	Downregulation	ZNF578	HG-T
11.8925	-0.885925	0.328884	-2.69373	0.00706576	0.0431363	ENSG00000226530	Downregulation	NA	HG-T
157.291	-0.888451	0.257209	-3.4542	0.000551932	0.00705061	ENSG00000160111	Downregulation	CPAMD8	HG-T
34.1365	-0.893498	0.311364	-2.86962	0.00410965	0.0295003	ENSG00000183092	Downregulation	BEGAIN	HG-T
254.21	-0.896721	0.153653	-5.83602	5.3461e-09	5.24616e-07	ENSG00000145911	Downregulation	N4BP3	HG-T
11.266	-0.897861	0.439638	-2.04227	0.0411243	0.143602	ENSG00000105492	None	SIGLEC6	HG-T
66.8535	-0.899063	0.231983	-3.87556	0.000106382	0.0020855	ENSG00000238241	Downregulation	CCR12P	HG-T
15.2662	-0.901164	0.48593	-1.85451	0.0636658	0.193109	ENSG00000153162	None	BMP6	HG-T
22.68	-0.902539	0.290608	-3.1057	0.00189831	0.0168218	ENSG00000228013	Downregulation	IL6R-AS1	HG-T
15.5337	-0.903954	0.37581	-2.40535	0.016157	0.0761179	ENSG00000172264	None	MACROD2	HG-T
60.2943	-0.904877	0.210065	-4.3076	1.65034e-05	0.00053046	ENSG00000262714	Downregulation	NA	HG-T
48.7467	-0.906872	0.259657	-3.49257	0.000478391	0.00634098	ENSG00000107249	Downregulation	GLIS3	HG-T
310.651	-0.911693	0.194417	-4.68936	2.74059e-06	0.000124889	ENSG00000134765	Downregulation	DSC1	HG-T
38.5143	-0.912637	0.209961	-4.3467	1.38201e-05	0.000464817	ENSG00000198046	Downregulation	ZNF667	HG-T
14.031	-0.915624	0.292895	-3.12612	0.00177131	0.0159668	ENSG00000187621	Downregulation	LOC124903372	HG-T
321.903	-0.917496	0.247922	-3.70075	0.000214966	0.00350914	ENSG00000154734	Downregulation	ADAMTS1	HG-T
18.8794	-0.918664	0.314293	-2.92295	0.00346733	0.0261617	ENSG00000170954	Downregulation	ZNF415	HG-T
48.9522	-0.91876	0.196599	-4.67327	2.9644e-06	0.00013246	ENSG00000003249	Downregulation	DBNDD1	HG-T
12.0419	-0.919735	0.264812	-3.47316	0.000514362	0.00668438	ENSG00000103723	Downregulation	AP3B2	HG-T
10.2156	-0.920215	0.561324	-1.63936	0.101138	0.262946	ENSG00000250334	None	LINC00989	HG-T
390.25	-0.920608	0.218109	-4.22087	2.43361e-05	0.000709732	ENSG00000277586	Downregulation	NEFL	HG-T
24.8175	-0.926052	0.307707	-3.00953	0.00261651	0.0213866	ENSG00000249109	Downregulation	NA	HG-T
12.4977	-0.928594	0.34826	-2.66638	0.0076672	0.0457252	ENSG00000176349	Downregulation	NA	HG-T
9.76211	-0.93172	0.351426	-2.65125	0.00801939	0.0472062	ENSG00000254162	Downregulation	NA	HG-T
86.9879	-0.937838	0.31279	-2.9983	0.00271492	0.0219007	ENSG00000196159	Downregulation	FAT4	HG-T
137.666	-0.941071	0.230983	-4.0742	4.61735e-05	0.00114414	ENSG00000167483	Downregulation	NIBAN3	HG-T
32.6909	-0.945143	0.284994	-3.31636	0.000911995	0.00997703	ENSG00000185630	Downregulation	PBX1	HG-T
13.6328	-0.945598	0.415542	-2.27558	0.0228713	0.0964143	ENSG00000079482	None	OPHN1	HG-T
19.7112	-0.948263	0.484381	-1.95768	0.0502676	0.165271	ENSG00000281990	None	IGHV1-69-2	HG-T
67.7557	-0.948398	0.315619	-3.00489	0.00265681	0.0216266	ENSG00000165617	Downregulation	DACT1	HG-T
11.0437	-0.95067	0.314267	-3.02504	0.00248601	0.0205533	ENSG00000221340	Downregulation	RNU6ATAC18P	HG-T
19.2549	-0.95177	0.2617	-3.63687	0.000275972	0.00421053	ENSG00000259863	Downregulation	SH3RF3-AS1	HG-T
3040.56	-0.951887	0.286379	-3.32387	0.000887765	0.00979093	ENSG00000114737	Downregulation	CISH	HG-T
29.1953	-0.957252	0.269735	-3.54887	0.000386893	0.00540617	ENSG00000196263	Downregulation	ZNF471	HG-T
16.2669	-0.960549	0.254227	-3.77831	0.000157898	0.00281722	ENSG00000269934	Downregulation	LOC124904535	HG-T
23.3312	-0.963948	0.212685	-4.53229	5.83479e-06	0.00023327	ENSG00000177103	Downregulation	DSCAML1	HG-T
10.8518	-0.968148	0.309444	-3.12867	0.001756	0.0158868	ENSG00000234773	Downregulation	NA	HG-T
10.1629	-0.971174	0.561633	-1.7292	0.0837737	0.231053	ENSG00000154736	None	ADAMTS5	HG-T
34.5933	-0.971654	0.302996	-3.20682	0.00134212	0.0131107	ENSG00000175928	Downregulation	LRRN1	HG-T
47.3412	-0.972901	0.262211	-3.71038	0.000206948	0.00341817	ENSG00000152527	Downregulation	PLEKHH2	HG-T
38.5005	-0.975163	0.275399	-3.54091	0.000398742	0.00551333	ENSG00000182489	Downregulation	XKRX	HG-T
21.705	-0.984846	0.292421	-3.3679	0.00075743	0.00877369	ENSG00000162878	Downregulation	PKDCC	HG-T
13.777	-0.993609	0.344438	-2.88472	0.0039176	0.0286384	ENSG00000111249	Downregulation	CUX2	HG-T
57.8884	-0.996537	0.294038	-3.38914	0.000701121	0.00827032	ENSG00000185561	Downregulation	TLCD2	HG-T
12.4713	-0.996657	0.417656	-2.38631	0.0170183	0.0788419	ENSG00000163814	None	CDCP1	HG-T
14.6886	-1.00886	0.332727	-3.0321	0.00242856	0.0202138	ENSG00000274824	Downregulation	MIR7152	HG-T
10.929	-1.01092	0.29775	-3.39519	0.000685802	0.00812937	ENSG00000159712	Downregulation	ANKRD18CP	HG-T
90.0913	-1.0124	0.303399	-3.33687	0.000847273	0.00950829	ENSG00000162630	Downregulation	B3GALT2	HG-T
16.6205	-1.01607	0.319603	-3.17917	0.00147698	0.0140236	ENSG00000156395	Downregulation	SORCS3	HG-T
28.3276	-1.02047	0.270303	-3.77529	0.000159819	0.00284237	ENSG00000184226	Downregulation	PCDH9	HG-T
14.5616	-1.02289	0.333559	-3.0666	0.00216512	0.0185669	ENSG00000268869	Downregulation	ESPNP	HG-T
316.338	-1.02655	0.234183	-4.38354	1.16764e-05	0.000404945	ENSG00000183691	Downregulation	NOG	HG-T
19.7669	-1.02788	0.299379	-3.43337	0.000596139	0.00743924	ENSG00000141756	Downregulation	FKBP10	HG-T
9.89901	-1.04404	0.282861	-3.691	0.000223376	0.00360554	ENSG00000163016	Downregulation	ALMS1P1	HG-T
1043.59	-1.048	0.179494	-5.83862	5.26358e-09	5.24616e-07	ENSG00000173114	Downregulation	LRRN3	HG-T
22.8481	-1.05221	0.562869	-1.86938	0.0615703	0.189397	ENSG00000239961	None	LILRA4	HG-T
162.54	-1.05726	0.16824	-6.28421	3.29515e-10	4.24705e-08	ENSG00000277301	Downregulation	LOC101929698	HG-T
117.419	-1.06748	0.219112	-4.87186	1.10555e-06	5.64909e-05	ENSG00000271447	Downregulation	MMP28	HG-T
12.008	-1.077	0.315976	-3.4085	0.0006532	0.0078904	ENSG00000228549	Downregulation	LOC112267871	HG-T
11.9868	-1.10025	0.310098	-3.54807	0.000388063	0.00541376	ENSG00000187243	Downregulation	MAGED4B	HG-T
10.9638	-1.10974	0.30636	-3.62235	0.000291936	0.00439584	ENSG00000197935	Downregulation	ZNF311	HG-T
9.49235	-1.1162	0.376015	-2.96851	0.00299252	0.0234497	ENSG00000154262	Downregulation	ABCA6	HG-T
84.9576	-1.11988	0.345936	-3.23726	0.00120684	0.0121855	ENSG00000100721	Downregulation	TCL1A	HG-T
254.883	-1.13175	0.20645	-5.48193	4.20712e-08	3.39539e-06	ENSG00000091129	Downregulation	NRCAM	HG-T
32.3597	-1.1452	0.21838	-5.24407	1.57074e-07	1.08949e-05	ENSG00000151320	Downregulation	AKAP6	HG-T
94.1753	-1.16278	0.231092	-5.03166	4.86246e-07	2.8181e-05	ENSG00000261150	Downregulation	EPPK1	HG-T
28.5868	-1.16612	0.221661	-5.26081	1.43419e-07	1.01516e-05	ENSG00000279024	Downregulation	NA	HG-T
12.3136	-1.20561	0.364809	-3.30478	0.000950526	0.0102861	ENSG00000127362	Downregulation	TAS2R3	HG-T
112.852	-1.22207	0.254709	-4.7979	1.60339e-06	7.80059e-05	ENSG00000142798	Downregulation	HSPG2	HG-T
35.0579	-1.27876	0.23112	-5.53288	3.15006e-08	2.5907e-06	ENSG00000127903	Downregulation	ZNF835	HG-T
40.6115	-1.31765	0.254264	-5.18223	2.19253e-07	1.46384e-05	ENSG00000161681	Downregulation	SHANK1	HG-T
10.3519	-1.36509	0.290452	-4.69988	2.60319e-06	0.000119892	ENSG00000267221	Downregulation	C17orf113	HG-T
13.6169	-1.52674	0.454135	-3.36186	0.000774199	0.00887605	ENSG00000182580	Downregulation	EPHB3	HG-T
14.9783	-1.55745	0.392213	-3.97091	7.15979e-05	0.00156528	ENSG00000177519	Downregulation	RPRM	HG-T
10.2075	-1.58158	0.647318	-2.44327	0.0145547	0.0710496	ENSG00000004809	None	SLC22A16	HG-T
146.56	-6.12794	2.82084	-2.17238	0.0298267	0.115865	ENSG00000274224	None	NA	HG-T
21.1707	2.88892	0.205819	14.0362	9.36172e-45	9.19565e-43	ENSG00000168243	Upregulation	GNG4	Non-T
23.4761	2.6634	0.174368	15.2746	1.12912e-52	1.465e-50	ENSG00000102024	Upregulation	PLS3	Non-T
77.2019	2.43495	0.126094	19.3107	4.36983e-83	3.99862e-80	ENSG00000168078	Upregulation	NA	Non-T
89.4795	2.36917	0.125008	18.9521	4.24651e-80	2.73444e-77	ENSG00000129173	Upregulation	E2F8	Non-T
71.9698	2.36658	0.133856	17.68	5.98377e-70	1.35109e-67	ENSG00000024526	Upregulation	DEPDC1	Non-T
342.627	2.34495	0.115422	20.3163	9.22479e-92	8.01911e-88	ENSG00000126787	Upregulation	DLGAP5	Non-T
158.688	2.31395	0.118008	19.6085	1.30886e-85	1.62542e-82	ENSG00000118193	Upregulation	KIF14	Non-T
79.1664	2.28016	0.120116	18.983	2.35898e-80	1.64053e-77	ENSG00000152253	Upregulation	SPC25	Non-T
21.277	2.26388	0.143223	15.8067	2.79731e-56	4.01934e-54	ENSG00000105976	Upregulation	MET	Non-T
347.595	2.22721	0.110004	20.2466	3.80654e-91	1.7056e-87	ENSG00000117399	Upregulation	CDC20	Non-T
139.738	2.22445	0.117171	18.9846	2.2888e-80	1.64053e-77	ENSG00000186185	Upregulation	KIF18B	Non-T
134.234	2.21919	0.113972	19.4713	1.92164e-84	2.08811e-81	ENSG00000112984	Upregulation	KIF20A	Non-T
73.7458	2.21455	0.122914	18.0171	1.43082e-72	4.0123e-70	ENSG00000165891	Upregulation	E2F7	Non-T
402.371	2.20859	0.110896	19.9158	2.96914e-88	6.45268e-85	ENSG00000089685	Upregulation	BIRC5	Non-T
60.9464	2.20358	0.122907	17.9288	7.02819e-72	1.87988e-69	ENSG00000115163	Upregulation	CENPA	Non-T
206.531	2.19837	0.116058	18.942	5.14253e-80	3.19314e-77	ENSG00000065328	Upregulation	MCM10	Non-T
260.261	2.18897	0.111042	19.7129	1.67011e-86	2.41971e-83	ENSG00000157456	Upregulation	CCNB2	Non-T
184.803	2.17229	0.111756	19.4378	3.69664e-84	3.78057e-81	ENSG00000090889	Upregulation	KIF4A	Non-T
154.088	2.17028	0.115739	18.7515	1.88314e-78	9.35435e-76	ENSG00000123485	Upregulation	HJURP	Non-T
25.932	2.16947	0.129047	16.8114	2.01248e-63	3.68304e-61	ENSG00000158402	Upregulation	CDC25C	Non-T
105.904	2.16107	0.110029	19.6408	6.92554e-86	9.2621e-83	ENSG00000140534	Upregulation	TICRR	Non-T
36.8732	2.15511	0.120211	17.9277	7.1702e-72	1.8888e-69	ENSG00000100206	Upregulation	DMC1	Non-T
150.434	2.15479	0.116937	18.427	7.97881e-76	2.95148e-73	ENSG00000184661	Upregulation	CDCA2	Non-T
316.787	2.1485	0.106464	20.1806	1.44969e-90	4.20073e-87	ENSG00000138180	Upregulation	CEP55	Non-T
102.57	2.14662	0.113824	18.8592	2.46897e-79	1.43085e-76	ENSG00000165480	Upregulation	SKA3	Non-T
53.1741	2.14382	0.126317	16.9717	1.32936e-64	2.53981e-62	ENSG00000139734	Upregulation	DIAPH3	Non-T
457.262	2.12028	0.103384	20.5089	1.79329e-93	3.11782e-89	ENSG00000066279	Upregulation	ASPM	Non-T
121.676	2.10807	0.113426	18.5854	4.2173e-77	1.78834e-74	ENSG00000011426	Upregulation	ANLN	Non-T
200.362	2.09612	0.110565	18.9583	3.77094e-80	2.5216e-77	ENSG00000072571	Upregulation	HMMR	Non-T
1571.17	2.08761	0.109547	19.0567	5.77988e-81	4.36909e-78	ENSG00000171848	Upregulation	RRM2	Non-T
162.046	2.08441	0.112958	18.453	4.93471e-76	1.90655e-73	ENSG00000175063	Upregulation	UBE2C	Non-T
3612.78	2.0794	0.103628	20.0659	1.4651e-89	3.6389e-86	ENSG00000148773	Upregulation	MKI67	Non-T
18.4758	2.06988	0.135871	15.2342	2.09838e-52	2.68253e-50	ENSG00000156509	Upregulation	FBXO43	Non-T
51.9594	2.06348	0.111992	18.4252	8.2427e-76	2.97162e-73	ENSG00000121211	Upregulation	MND1	Non-T
1523.44	2.05398	0.101595	20.2174	6.87768e-91	2.39151e-87	ENSG00000131747	Upregulation	TOP2A	Non-T
88.9361	2.04416	0.113485	18.0126	1.55075e-72	4.27958e-70	ENSG00000166803	Upregulation	PCLAF	Non-T
174.751	2.04239	0.106049	19.259	1.18682e-82	1.03171e-79	ENSG00000165304	Upregulation	MELK	Non-T
95.7225	2.02935	0.114635	17.7028	3.99052e-70	9.25057e-68	ENSG00000117650	Upregulation	NEK2	Non-T
414.081	2.02486	0.106167	19.0724	4.27954e-81	3.382e-78	ENSG00000143476	Upregulation	DTL	Non-T
33.3827	2.02125	0.187729	10.7668	4.93627e-27	2.27042e-25	ENSG00000156234	Upregulation	CXCL13	Non-T
665.326	2.02074	0.110224	18.3331	4.50103e-75	1.53441e-72	ENSG00000101057	Upregulation	MYBL2	Non-T
30.2118	2.01966	0.132223	15.2747	1.12769e-52	1.465e-50	ENSG00000129195	Upregulation	PIMREG	Non-T
259.401	2.01485	0.106911	18.846	3.17084e-79	1.77833e-76	ENSG00000189057	Upregulation	FAM111B	Non-T
211.942	2.00684	0.112774	17.7952	7.70173e-71	1.88595e-68	ENSG00000127564	Upregulation	PKMYT1	Non-T
24.5887	2.00628	0.129195	15.5292	2.20269e-54	2.96868e-52	ENSG00000183856	Upregulation	IQGAP3	Non-T
230.52	2.00401	0.108553	18.4611	4.24383e-76	1.67689e-73	ENSG00000135476	Upregulation	ESPL1	Non-T
100.157	1.99887	0.118621	16.8509	1.03316e-63	1.91091e-61	ENSG00000164045	Upregulation	CDC25A	Non-T
195.383	1.99395	0.109406	18.2253	3.24955e-74	1.02721e-71	ENSG00000137807	Upregulation	KIF23	Non-T
165.917	1.98595	0.101336	19.5976	1.62193e-85	1.87993e-82	ENSG00000156970	Upregulation	BUB1B	Non-T
124.156	1.98202	0.113102	17.5242	9.36827e-69	1.9863e-66	ENSG00000169607	Upregulation	CKAP2L	Non-T
473.553	1.97851	0.0977276	20.2451	3.92409e-91	1.7056e-87	ENSG00000145386	Upregulation	CCNA2	Non-T
56.2544	1.95575	0.10615	18.4244	8.37508e-76	2.97162e-73	ENSG00000109674	Upregulation	NEIL3	Non-T
195.046	1.93621	0.100746	19.2187	2.5822e-82	2.13782e-79	ENSG00000075218	Upregulation	GTSE1	Non-T
267.289	1.92545	0.0973876	19.771	5.29251e-87	9.20156e-84	ENSG00000163808	Upregulation	KIF15	Non-T
196.512	1.92358	0.102702	18.7296	2.83948e-78	1.37131e-75	ENSG00000093009	Upregulation	CDC45	Non-T
106.898	1.92079	0.106438	18.0461	8.47267e-73	2.41485e-70	ENSG00000171320	Upregulation	ESCO2	Non-T
259.108	1.90787	0.101887	18.7253	3.07653e-78	1.44564e-75	ENSG00000109805	Upregulation	NCAPG	Non-T
303.958	1.88799	0.0954441	19.7811	4.33041e-87	8.36539e-84	ENSG00000137812	Upregulation	KNL1	Non-T
110.671	1.8684	0.103195	18.1055	2.88636e-73	8.36371e-71	ENSG00000135451	Upregulation	TROAP	Non-T
253.313	1.8645	0.100232	18.6019	3.10324e-77	1.34882e-74	ENSG00000170312	Upregulation	CDK1	Non-T
211.094	1.86373	0.0989294	18.839	3.61641e-79	1.96484e-76	ENSG00000178999	Upregulation	AURKB	Non-T
240.555	1.84884	0.101108	18.2858	1.07359e-74	3.58949e-72	ENSG00000171241	Upregulation	SHCBP1	Non-T
409.024	1.84618	0.100304	18.4058	1.17992e-75	4.10282e-73	ENSG00000237649	Upregulation	KIFC1	Non-T
67.1843	1.84376	0.121277	15.2029	3.38055e-52	4.25901e-50	ENSG00000179750	Upregulation	APOBEC3B	Non-T
157.736	1.83579	0.0974864	18.8313	4.18399e-79	2.1395e-76	ENSG00000035499	Upregulation	DEPDC1B	Non-T
304.859	1.82941	0.102405	17.8645	2.23068e-71	5.62067e-69	ENSG00000092853	Upregulation	CLSPN	Non-T
242.167	1.81691	0.0995456	18.252	1.99296e-74	6.53766e-72	ENSG00000094804	Upregulation	CDC6	Non-T
772.866	1.80779	0.0959683	18.8374	3.7313e-79	1.96583e-76	ENSG00000088325	Upregulation	TPX2	Non-T
254.566	1.80104	0.0964646	18.6705	8.60686e-78	3.93786e-75	ENSG00000131153	Upregulation	GINS2	Non-T
334.575	1.79219	0.101076	17.731	2.41567e-70	5.67552e-68	ENSG00000146670	Upregulation	CDCA5	Non-T
146.895	1.79026	0.100961	17.7321	2.36866e-70	5.6413e-68	ENSG00000174371	Upregulation	EXO1	Non-T
356.703	1.78679	0.0946354	18.8808	1.64215e-79	9.84498e-77	ENSG00000169679	Upregulation	BUB1	Non-T
97.7482	1.77758	0.0992812	17.9045	1.08774e-71	2.7811e-69	ENSG00000161888	Upregulation	SPC24	Non-T
135.169	1.7758	0.100363	17.6937	4.68761e-70	1.07235e-67	ENSG00000071539	Upregulation	TRIP13	Non-T
402.668	1.77041	0.0984183	17.9886	2.39294e-72	6.50058e-70	ENSG00000167513	Upregulation	CDT1	Non-T
138.566	1.76059	0.0970011	18.1502	1.27846e-73	3.83228e-71	ENSG00000112742	Upregulation	TTK	Non-T
63.738	1.73799	0.0989071	17.5719	4.04274e-69	8.78589e-67	ENSG00000101187	Upregulation	SLCO4A1	Non-T
125.957	1.72788	0.0890658	19.4	7.71145e-84	7.4484e-81	ENSG00000124191	Upregulation	TOX2	Non-T
172.842	1.72152	0.0944132	18.2339	2.77891e-74	8.94706e-72	ENSG00000051341	Upregulation	POLQ	Non-T
53.1734	1.71731	0.103526	16.5882	8.48766e-62	1.49057e-59	ENSG00000188610	Upregulation	FAM72B	Non-T
181.338	1.71256	0.0985297	17.3811	1.14648e-67	2.31775e-65	ENSG00000029993	Upregulation	HMGB3	Non-T
581.607	1.70304	0.0953991	17.8517	2.80252e-71	6.96066e-69	ENSG00000167900	Upregulation	TK1	Non-T
886.201	1.69565	0.08601	19.7146	1.61601e-86	2.41971e-83	ENSG00000117724	Upregulation	CENPF	Non-T
18.8742	1.68208	0.117879	14.2696	3.3863e-46	3.50442e-44	ENSG00000215784	Upregulation	FAM72D	Non-T
36.7245	1.66396	0.111928	14.8664	5.45003e-50	6.23383e-48	ENSG00000163009	Upregulation	NA	Non-T
634.001	1.65967	0.0892051	18.6051	2.91906e-77	1.3013e-74	ENSG00000137804	Upregulation	NUSAP1	Non-T
23.7528	1.65822	0.116888	14.1864	1.11212e-45	1.13072e-43	ENSG00000196550	Upregulation	FAM72A	Non-T
200.577	1.65358	0.107321	15.4077	1.45204e-53	1.91252e-51	ENSG00000060982	Upregulation	BCAT1	Non-T
367.621	1.65167	0.0908109	18.188	6.42761e-74	1.96053e-71	ENSG00000176890	Upregulation	TYMS	Non-T
52.2378	1.65024	0.109405	15.0837	2.07179e-51	2.48415e-49	ENSG00000029153	Upregulation	BMAL2	Non-T
112.022	1.64466	0.0968338	16.9843	1.07243e-64	2.07169e-62	ENSG00000154839	Upregulation	SKA1	Non-T
225.016	1.62873	0.0883355	18.438	6.51019e-76	2.46057e-73	ENSG00000051180	Upregulation	RAD51	Non-T
47.4827	1.6272	0.108257	15.031	4.60343e-51	5.40779e-49	ENSG00000164112	Upregulation	SMIM43	Non-T
51.2715	1.62039	0.106918	15.1555	6.97201e-52	8.4766e-50	ENSG00000162062	Upregulation	TEDC2	Non-T
134.083	1.61955	0.0916854	17.6642	7.91545e-70	1.76433e-67	ENSG00000100526	Upregulation	CDKN3	Non-T
799.497	1.61679	0.0874373	18.4909	2.44523e-76	9.8867e-74	ENSG00000138160	Upregulation	KIF11	Non-T
22.1533	1.60579	0.133905	11.992	3.91506e-33	2.52101e-31	ENSG00000149289	Upregulation	ZC3H12C	Non-T
1008.48	1.6014	0.0880056	18.1965	5.49779e-74	1.70687e-71	ENSG00000144354	Upregulation	CDCA7	Non-T
99.8685	1.58975	0.0968407	16.4161	1.46711e-60	2.52547e-58	ENSG00000136982	Upregulation	DSCC1	Non-T
50.0429	1.58295	0.0874098	18.1095	2.68036e-73	7.89842e-71	ENSG00000173894	Upregulation	CBX2	Non-T
114.344	1.58257	0.0933508	16.9529	1.83148e-64	3.42388e-62	ENSG00000186193	Upregulation	SAPCD2	Non-T
260.334	1.57639	0.0901421	17.4879	1.7726e-68	3.66886e-66	ENSG00000142945	Upregulation	KIF2C	Non-T
87.0814	1.57069	0.0883264	17.7828	9.59963e-71	2.31804e-68	ENSG00000085999	Upregulation	RAD54L	Non-T
774.555	1.56877	0.0844233	18.5822	4.47867e-77	1.85396e-74	ENSG00000007968	Upregulation	E2F2	Non-T
43.1446	1.55048	0.0933692	16.6059	6.31448e-62	1.12024e-59	ENSG00000010319	Upregulation	SEMA3G	Non-T
442.749	1.5299	0.0853811	17.9185	8.45354e-72	2.19363e-69	ENSG00000122952	Upregulation	ZWINT	Non-T
63.4608	1.52967	0.1009	15.1603	6.47501e-52	7.92779e-50	ENSG00000128578	Upregulation	STRIP2	Non-T
28.598	1.51593	0.109681	13.8212	1.89755e-43	1.8227e-41	ENSG00000178445	Upregulation	GLDC	Non-T
198.69	1.51183	0.0921215	16.4112	1.58942e-60	2.70917e-58	ENSG00000100162	Upregulation	CENPM	Non-T
250.068	1.51093	0.0865745	17.4524	3.30054e-68	6.75097e-66	ENSG00000085840	Upregulation	ORC1	Non-T
345.493	1.50691	0.0856794	17.5877	3.05892e-69	6.73196e-67	ENSG00000111206	Upregulation	FOXM1	Non-T
143.487	1.49377	0.0853498	17.5017	1.3896e-68	2.91079e-66	ENSG00000101003	Upregulation	GINS1	Non-T
92.0587	1.48779	0.092606	16.0658	4.4333e-58	7.00703e-56	ENSG00000203760	Upregulation	CENPW	Non-T
312.11	1.48451	0.0846629	17.5344	7.82566e-69	1.67972e-66	ENSG00000138778	Upregulation	CENPE	Non-T
333.064	1.46392	0.0859515	17.0319	4.76213e-65	9.30275e-63	ENSG00000166851	Upregulation	PLK1	Non-T
15.3851	1.45385	0.12743	11.409	3.77025e-30	2.1077e-28	ENSG00000275713	Upregulation	H2BC9	Non-T
24.3308	1.43979	0.109027	13.2058	8.12243e-40	6.95648e-38	ENSG00000102174	Upregulation	PHEX	Non-T
101.175	1.42974	0.105367	13.5691	6.10737e-42	5.5593e-40	ENSG00000137474	Upregulation	MYO7A	Non-T
10.3314	1.42561	0.121353	11.7476	7.26307e-32	4.35434e-30	ENSG00000226624	Upregulation	RPL13AP16	Non-T
17.4871	1.41656	0.109804	12.9008	4.45486e-38	3.56923e-36	ENSG00000234964	Upregulation	FABP5P7	Non-T
58.4524	1.41317	0.0992531	14.2381	5.318e-46	5.47094e-44	ENSG00000186638	Upregulation	KIF24	Non-T
334.054	1.40638	0.0822005	17.1091	1.26902e-65	2.50718e-63	ENSG00000134057	Upregulation	CCNB1	Non-T
78.6947	1.38809	0.102586	13.5311	1.02541e-41	9.23721e-40	ENSG00000156535	Upregulation	CD109	Non-T
38.0484	1.37852	0.0914498	15.0741	2.39893e-51	2.83726e-49	ENSG00000265415	Upregulation	NA	Non-T
126.014	1.36797	0.0814407	16.7971	2.56161e-63	4.63919e-61	ENSG00000175643	Upregulation	RMI2	Non-T
330	1.36244	0.083262	16.3633	3.49613e-60	5.90132e-58	ENSG00000101412	Upregulation	E2F1	Non-T
18.5596	1.35996	0.0896316	15.1728	5.35711e-52	6.60559e-50	ENSG00000165409	Upregulation	TSHR	Non-T
59.3062	1.35966	0.0926134	14.681	8.53248e-49	9.38897e-47	ENSG00000177602	Upregulation	HASPIN	Non-T
50.6173	1.34847	0.0867633	15.5419	1.80528e-54	2.45208e-52	ENSG00000071282	Upregulation	LMCD1	Non-T
140.03	1.34046	0.0839074	15.9755	1.89323e-57	2.86522e-55	ENSG00000140284	Upregulation	SLC27A2	Non-T
131.183	1.31682	0.0819145	16.0755	3.78695e-58	6.04036e-56	ENSG00000111247	Upregulation	RAD51AP1	Non-T
277.241	1.31286	0.0823352	15.9453	3.0693e-57	4.60024e-55	ENSG00000151725	Upregulation	CENPU	Non-T
192.162	1.30669	0.0844443	15.474	5.20063e-54	6.95524e-52	ENSG00000087586	Upregulation	AURKA	Non-T
44.3083	1.30528	0.0885486	14.7409	3.52318e-49	3.92654e-47	ENSG00000104147	Upregulation	OIP5	Non-T
221.324	1.29139	0.0785265	16.4453	9.06557e-61	1.57614e-58	ENSG00000123473	Upregulation	STIL	Non-T
19.4111	1.28212	0.109626	11.6953	1.34679e-31	7.96437e-30	ENSG00000251517	Upregulation	NA	Non-T
101.46	1.28067	0.0783722	16.3409	5.05259e-60	8.44657e-58	ENSG00000111665	Upregulation	CDCA3	Non-T
259.1	1.2797	0.0811628	15.767	5.24627e-56	7.41557e-54	ENSG00000134690	Upregulation	CDCA8	Non-T
1979.02	1.26416	0.0758008	16.6775	1.91175e-62	3.42656e-60	ENSG00000104738	Upregulation	MCM4	Non-T
20.1172	1.24983	0.105085	11.8934	1.28046e-32	7.86648e-31	ENSG00000102385	Upregulation	DRP2	Non-T
533.149	1.24813	0.0783624	15.9277	4.07063e-57	6.04889e-55	ENSG00000105011	Upregulation	ASF1B	Non-T
315.16	1.24769	0.0784443	15.9054	5.81562e-57	8.56868e-55	ENSG00000068489	Upregulation	PRR11	Non-T
461.329	1.23649	0.0728687	16.9687	1.3995e-64	2.64474e-62	ENSG00000101773	Upregulation	RBBP8	Non-T
89.1848	1.22977	0.105527	11.6536	2.19942e-31	1.28751e-29	ENSG00000171246	Upregulation	NPTX1	Non-T
177.545	1.2256	0.0761354	16.0976	2.65134e-58	4.26817e-56	ENSG00000143228	Upregulation	NUF2	Non-T
381.801	1.21688	0.0758701	16.0389	6.83072e-58	1.06035e-55	ENSG00000149554	Upregulation	CHEK1	Non-T
96.9486	1.21624	0.0744761	16.3307	5.97181e-60	9.88819e-58	ENSG00000100479	Upregulation	POLE2	Non-T
24.5058	1.21144	0.0982273	12.333	6.01407e-35	4.30291e-33	ENSG00000127423	Upregulation	AUNIP	Non-T
13.613	1.21063	0.172999	6.99786	2.59893e-12	3.12134e-11	ENSG00000060566	Upregulation	CREB3L3	Non-T
121.312	1.17787	0.0775683	15.1849	4.45216e-52	5.52895e-50	ENSG00000121621	Upregulation	KIF18A	Non-T
260.989	1.17289	0.0749842	15.6418	3.77936e-55	5.25664e-53	ENSG00000122966	Upregulation	CIT	Non-T
54.9821	1.1687	0.0893142	13.0852	3.99852e-39	3.32623e-37	ENSG00000102384	Upregulation	CENPI	Non-T
423.112	1.14337	0.0756313	15.1176	1.23903e-51	1.49596e-49	ENSG00000121152	Upregulation	NCAPH	Non-T
92.8779	1.14077	0.0751006	15.1899	4.12591e-52	5.16065e-50	ENSG00000146410	Upregulation	MTFR2	Non-T
919.628	1.13775	0.0708641	16.0553	5.24533e-58	8.2158e-56	ENSG00000276043	Upregulation	UHRF1	Non-T
27.6093	1.12303	0.111221	10.0973	5.6793e-24	2.09195e-22	ENSG00000145358	Upregulation	DDIT4L	Non-T
114.913	1.12294	0.0778517	14.4242	3.64685e-47	3.81953e-45	ENSG00000091651	Upregulation	ORC6	Non-T
41.1858	1.11736	0.0931019	12.0015	3.48931e-33	2.28756e-31	ENSG00000166813	Upregulation	KIF7	Non-T
37.2712	1.10503	0.0938983	11.7684	5.68031e-32	3.41723e-30	ENSG00000154920	Upregulation	EME1	Non-T
349.129	1.10496	0.0709474	15.5744	1.08731e-54	1.4885e-52	ENSG00000164687	Upregulation	FABP5	Non-T
43.7603	1.10444	0.101441	10.8876	1.32144e-27	6.27719e-26	ENSG00000278828	Upregulation	H3C10	Non-T
2134.67	1.08406	0.0700826	15.4683	5.68192e-54	7.54091e-52	ENSG00000113368	Upregulation	LMNB1	Non-T
81.7036	1.0814	0.116819	9.25705	2.10161e-20	5.63e-19	ENSG00000120949	Upregulation	TNFRSF8	Non-T
163.475	1.0772	0.0756674	14.2359	5.48171e-46	5.60618e-44	ENSG00000162073	Upregulation	PAQR4	Non-T
463.809	1.07412	0.108244	9.92313	3.30249e-23	1.15064e-21	ENSG00000120875	Upregulation	DUSP4	Non-T
17.9859	1.07257	0.0900072	11.9164	9.71718e-33	6.0122e-31	ENSG00000067177	Upregulation	PHKA1	Non-T
38.8032	1.0723	0.0960419	11.1649	6.05512e-29	3.17091e-27	ENSG00000183010	Upregulation	PYCR1	Non-T
289.586	1.06778	0.0683698	15.6178	5.50917e-55	7.60178e-53	ENSG00000142731	Upregulation	PLK4	Non-T
472.253	1.0638	0.0697349	15.2549	1.52732e-52	1.96696e-50	ENSG00000164611	Upregulation	PTTG1	Non-T
36.6262	1.06294	0.0808387	13.1489	1.72673e-39	1.45732e-37	ENSG00000261061	Upregulation	NA	Non-T
1644.54	1.06019	0.0807226	13.1337	2.11055e-39	1.77266e-37	ENSG00000004468	Upregulation	CD38	Non-T
96.3091	1.05735	0.0780884	13.5404	9.02846e-42	8.17546e-40	ENSG00000196584	Upregulation	XRCC2	Non-T
9.95137	1.05656	0.157158	6.7229	1.78146e-11	1.95905e-10	ENSG00000136634	Upregulation	IL10	Non-T
77.0687	1.05624	0.13136	8.04082	8.92382e-16	1.52257e-14	ENSG00000135378	Upregulation	PRRG4	Non-T
132.171	1.05611	0.0748321	14.113	3.15656e-45	3.15402e-43	ENSG00000164626	Upregulation	KCNK5	Non-T
1977.16	1.05384	0.0722105	14.5939	3.06912e-48	3.29381e-46	ENSG00000073111	Upregulation	MCM2	Non-T
18.9908	1.05303	0.0998595	10.5451	5.35131e-26	2.28034e-24	ENSG00000144395	Upregulation	CCDC150	Non-T
1046.23	1.0497	0.0608646	17.2465	1.18936e-66	2.3768e-64	ENSG00000106462	Upregulation	EZH2	Non-T
227.903	1.04862	0.0702721	14.9223	2.35893e-50	2.73416e-48	ENSG00000123975	Upregulation	CKS2	Non-T
159.069	1.04796	0.069873	14.998	7.56085e-51	8.82235e-49	ENSG00000119326	Upregulation	CTNNAL1	Non-T
316.763	1.04693	0.0708391	14.779	2.00077e-49	2.25879e-47	ENSG00000119333	Upregulation	DYNC2I2	Non-T
193.863	1.04586	0.0711603	14.6973	6.71022e-49	7.43082e-47	ENSG00000166451	Upregulation	CENPN	Non-T
385.614	1.0431	0.0652061	15.9969	1.34302e-57	2.06636e-55	ENSG00000080986	Upregulation	NDC80	Non-T
137.334	1.04143	0.0643779	16.1769	7.34173e-59	1.20418e-56	ENSG00000105173	Upregulation	CCNE1	Non-T
280.792	1.03258	0.0693736	14.8843	4.16802e-50	4.79902e-48	ENSG00000112312	Upregulation	GMNN	Non-T
55.2824	1.02003	0.0827473	12.3271	6.47649e-35	4.59593e-33	ENSG00000006468	Upregulation	ETV1	Non-T
356.297	1.01987	0.0827116	12.3305	6.20619e-35	4.42216e-33	ENSG00000163599	Upregulation	CTLA4	Non-T
511.566	1.00286	0.0664997	15.0807	2.16942e-51	2.58339e-49	ENSG00000012048	Upregulation	BRCA1	Non-T
53.6677	1.00285	0.0747075	13.4237	4.39515e-41	3.91867e-39	ENSG00000146858	Upregulation	ZC3HAV1L	Non-T
105.767	1.00196	0.0685225	14.6223	2.02339e-48	2.18501e-46	ENSG00000185480	Upregulation	PARPBP	Non-T
66.4831	1.00128	0.0714678	14.0103	1.34903e-44	1.31765e-42	ENSG00000114405	Upregulation	C3orf14	Non-T
186.767	1.00014	0.0735443	13.5991	4.05183e-42	3.72725e-40	ENSG00000168268	Upregulation	NT5DC2	Non-T
13.4037	0.999852	0.109681	9.11596	7.79734e-20	1.97328e-18	ENSG00000216775	Upregulation	LOC730101	Non-T
2450.45	0.996707	0.062888	15.8489	1.42996e-56	2.07177e-54	ENSG00000117632	Upregulation	STMN1	Non-T
9.30116	0.993901	0.109495	9.07716	1.11449e-19	2.76034e-18	ENSG00000257557	Upregulation	PPP1R12A-AS1	Non-T
78.092	0.990746	0.0721974	13.7227	7.42104e-43	6.89958e-41	ENSG00000129810	Upregulation	SGO1	Non-T
11.1629	0.990717	0.21588	4.58921	4.44929e-06	2.56909e-05	ENSG00000169245	Upregulation	CXCL10	Non-T
30.2312	0.99009	0.0783898	12.6303	1.43661e-36	1.10031e-34	ENSG00000184524	Upregulation	CEND1	Non-T
263.428	0.989312	0.0650233	15.2147	2.82359e-52	3.58327e-50	ENSG00000163507	Upregulation	CIP2A	Non-T
142.002	0.982351	0.0664637	14.7803	1.96373e-49	2.23147e-47	ENSG00000164087	Upregulation	POC1A	Non-T
325.448	0.974725	0.0623048	15.6445	3.62334e-55	5.08028e-53	ENSG00000114346	Upregulation	ECT2	Non-T
37.5418	0.964137	0.079662	12.1028	1.02009e-33	6.79512e-32	ENSG00000188130	Upregulation	MAPK12	Non-T
150.817	0.963286	0.0774528	12.4371	1.64414e-35	1.1861e-33	ENSG00000010030	Upregulation	ETV7	Non-T
335.8	0.958808	0.06779	14.1438	2.03959e-45	2.04973e-43	ENSG00000076382	Upregulation	SPAG5	Non-T
222.841	0.950673	0.0699133	13.5979	4.1219e-42	3.77175e-40	ENSG00000075702	Upregulation	WDR62	Non-T
93.6552	0.938733	0.0762497	12.3113	7.87358e-35	5.51976e-33	ENSG00000101447	Upregulation	FAM83D	Non-T
49.816	0.935353	0.0770164	12.1449	6.10879e-34	4.11657e-32	ENSG00000278023	Upregulation	RDM1	Non-T
45.6583	0.933171	0.0718931	12.98	1.58939e-38	1.30345e-36	ENSG00000005189	Upregulation	REXO5	Non-T
22.9421	0.928007	0.0889987	10.4272	1.86311e-25	7.65767e-24	ENSG00000073282	Upregulation	TP63	Non-T
15.0295	0.926787	0.19625	4.72248	2.3299e-06	1.38963e-05	ENSG00000168062	Upregulation	BATF2	Non-T
262.072	0.923808	0.0636622	14.5111	1.03074e-47	1.08608e-45	ENSG00000139618	Upregulation	BRCA2	Non-T
238.263	0.918689	0.0652648	14.0763	5.30956e-45	5.27498e-43	ENSG00000136492	Upregulation	BRIP1	Non-T
884.476	0.917382	0.0664533	13.8049	2.38087e-43	2.27439e-41	ENSG00000168496	Upregulation	FEN1	Non-T
390.749	0.917106	0.0569187	16.1126	2.08157e-58	3.38226e-56	ENSG00000119969	Upregulation	HELLS	Non-T
104.468	0.915047	0.0750856	12.1867	3.65862e-34	2.48472e-32	ENSG00000186871	Upregulation	ERCC6L	Non-T
41.7921	0.911676	0.0840687	10.8444	2.11978e-27	9.98766e-26	ENSG00000166147	Upregulation	FBN1	Non-T
16.4821	0.904236	0.109808	8.23468	1.80031e-16	3.26725e-15	ENSG00000214189	Upregulation	ZNF788P	Non-T
70.0693	0.900105	0.0781769	11.5137	1.12552e-30	6.39489e-29	ENSG00000188848	Upregulation	BEND4	Non-T
1147.18	0.899445	0.0566617	15.874	9.59851e-57	1.40235e-54	ENSG00000140525	Upregulation	FANCI	Non-T
13.4454	0.898547	0.122463	7.33727	2.17989e-13	2.93795e-12	ENSG00000205755	Upregulation	CRLF2	Non-T
123.761	0.896769	0.073382	12.2206	2.41424e-34	1.66563e-32	ENSG00000011590	Upregulation	ZBTB32	Non-T
162.579	0.896554	0.0614895	14.5806	3.73286e-48	3.98156e-46	ENSG00000077152	Upregulation	UBE2T	Non-T
161.661	0.896512	0.0561181	15.9754	1.8952e-57	2.86522e-55	ENSG00000196465	Upregulation	MYL6B	Non-T
12.1966	0.894278	0.139879	6.39321	1.62443e-10	1.59651e-09	ENSG00000169860	Upregulation	P2RY1	Non-T
49.0368	0.885269	0.179537	4.93085	8.18717e-07	5.15173e-06	ENSG00000149131	Upregulation	SERPING1	Non-T
28.0242	0.885082	0.148188	5.9727	2.33358e-09	2.03061e-08	ENSG00000152766	Upregulation	ANKRD22	Non-T
94.6285	0.884017	0.0792617	11.1531	6.91238e-29	3.58742e-27	ENSG00000225492	Upregulation	GBP1P1	Non-T
19.6655	0.880602	0.164614	5.3495	8.81977e-08	6.31811e-07	ENSG00000198959	Upregulation	TGM2	Non-T
154.22	0.880353	0.0684716	12.8572	7.8373e-38	6.22188e-36	ENSG00000137563	Upregulation	GGH	Non-T
38.1085	0.878767	0.0816038	10.7687	4.83732e-27	2.23081e-25	ENSG00000197256	Upregulation	KANK2	Non-T
405.44	0.875333	0.061044	14.3394	1.24161e-46	1.29261e-44	ENSG00000162063	Upregulation	CCNF	Non-T
225.986	0.87377	0.0694042	12.5896	2.40906e-36	1.82104e-34	ENSG00000169715	Upregulation	MT1E	Non-T
12.8965	0.873618	0.214887	4.06548	4.79329e-05	0.000240578	ENSG00000159189	Upregulation	C1QC	Non-T
105.383	0.866696	0.103365	8.38483	5.07976e-17	9.74798e-16	ENSG00000111424	Upregulation	VDR	Non-T
174.969	0.866415	0.0760742	11.3891	4.73984e-30	2.60781e-28	ENSG00000111537	Upregulation	IFNG	Non-T
739.906	0.863678	0.0662617	13.0344	7.80282e-39	6.45999e-37	ENSG00000097021	Upregulation	ACOT7	Non-T
10.3041	0.861577	0.107544	8.01138	1.13431e-15	1.91281e-14	ENSG00000269974	Upregulation	NA	Non-T
226.082	0.859542	0.064736	13.2776	3.12035e-40	2.69902e-38	ENSG00000112759	Upregulation	SLC29A1	Non-T
55.0425	0.858286	0.0709918	12.0899	1.19386e-33	7.92229e-32	ENSG00000100116	Upregulation	GCAT	Non-T
11.7253	0.850513	0.0954751	8.90822	5.18592e-19	1.21186e-17	ENSG00000188596	Upregulation	CFAP54	Non-T
34.7005	0.846575	0.0825575	10.2544	1.1311e-24	4.43913e-23	ENSG00000078900	Upregulation	TP73	Non-T
177.813	0.845634	0.0604954	13.9785	2.10901e-44	2.04845e-42	ENSG00000147536	Upregulation	GINS4	Non-T
280.831	0.839582	0.0602921	13.9252	4.45084e-44	4.29902e-42	ENSG00000198901	Upregulation	PRC1	Non-T
29.5472	0.839567	0.0661893	12.6843	7.22235e-37	5.60571e-35	ENSG00000255221	Upregulation	CARD17	Non-T
836.988	0.836999	0.0567687	14.744	3.36214e-49	3.77124e-47	ENSG00000198826	Upregulation	ARHGAP11A	Non-T
62.4241	0.836708	0.0705335	11.8626	1.85227e-32	1.13393e-30	ENSG00000003147	Upregulation	ICA1	Non-T
19.1215	0.832894	0.195687	4.25625	2.07881e-05	0.000109489	ENSG00000173369	Upregulation	C1QB	Non-T
265.66	0.825962	0.0523356	15.7821	4.13521e-56	5.89301e-54	ENSG00000171621	Upregulation	SPSB1	Non-T
50.1479	0.821153	0.0724037	11.3413	8.18978e-30	4.44961e-28	ENSG00000125319	Upregulation	HROB	Non-T
378.25	0.817362	0.0577662	14.1495	1.8813e-45	1.90165e-43	ENSG00000198554	Upregulation	WDHD1	Non-T
10.3131	0.811908	0.0945869	8.58372	9.18512e-18	1.87653e-16	ENSG00000163689	Upregulation	CFAP20DC	Non-T
30.747	0.810568	0.186179	4.3537	1.33858e-05	7.2886e-05	ENSG00000198019	Upregulation	FCGR1BP	Non-T
21.6406	0.809536	0.104486	7.74781	9.34916e-15	1.44228e-13	ENSG00000259641	Upregulation	NA	Non-T
2710.56	0.806597	0.0551294	14.631	1.78237e-48	1.93677e-46	ENSG00000132646	Upregulation	PCNA	Non-T
10.4517	0.806312	2.79171	0.288824	0.772716	0.999998	ENSG00000152503	None	TRIM36	Non-T
209.875	0.803725	0.068504	11.7325	8.68372e-32	5.18815e-30	ENSG00000140451	Upregulation	PIF1	Non-T
78.5847	0.803224	0.104668	7.67403	1.66669e-14	2.51975e-13	ENSG00000156463	Upregulation	SH3RF2	Non-T
10.5926	0.795877	0.12359	6.43966	1.19744e-10	1.19647e-09	ENSG00000276256	Upregulation	LOC389831	Non-T
9.43195	0.795478	0.100213	7.9379	2.0564e-15	3.38886e-14	ENSG00000164684	Upregulation	ZNF704	Non-T
5591.97	0.793556	0.0592352	13.3967	6.32174e-41	5.60764e-39	ENSG00000117228	Upregulation	GBP1	Non-T
307.713	0.791834	0.0596286	13.2794	3.04734e-40	2.64905e-38	ENSG00000159259	Upregulation	CHAF1B	Non-T
62.1826	0.789735	0.0632339	12.4891	8.56101e-36	6.30685e-34	ENSG00000253669	Upregulation	GASAL1	Non-T
23.6346	0.789327	0.0864363	9.1319	6.73105e-20	1.72097e-18	ENSG00000232578	Upregulation	LOC100533629	Non-T
52.9533	0.780607	0.101836	7.66533	1.7837e-14	2.67339e-13	ENSG00000238062	Upregulation	SPATA3-AS1	Non-T
114.093	0.777822	0.161348	4.82078	1.42999e-06	8.75723e-06	ENSG00000150337	Upregulation	FCGR1A	Non-T
14.8546	0.773703	0.113686	6.80562	1.00612e-11	1.1366e-10	ENSG00000124635	Upregulation	H2BC11	Non-T
120.938	0.773591	0.0644953	11.9945	3.79564e-33	2.46235e-31	ENSG00000181938	Upregulation	GINS3	Non-T
1168.04	0.773324	0.0628037	12.3134	7.67671e-35	5.40354e-33	ENSG00000182481	Upregulation	KPNA2	Non-T
12.0361	0.773211	0.122268	6.3239	2.55049e-10	2.47035e-09	ENSG00000197308	Upregulation	GATA3-AS1	Non-T
96.3952	0.772537	0.0659199	11.7193	1.01467e-31	6.04143e-30	ENSG00000165490	Upregulation	DDIAS	Non-T
206.02	0.768926	0.0935826	8.21656	2.09432e-16	3.78502e-15	ENSG00000114450	Upregulation	GNB4	Non-T
246.156	0.763314	0.131717	5.79512	6.82742e-09	5.60441e-08	ENSG00000138119	Upregulation	MYOF	Non-T
101.84	0.760664	0.0722592	10.5269	6.49519e-26	2.76101e-24	ENSG00000171208	Upregulation	NETO2	Non-T
86.6225	0.753034	0.0696765	10.8076	3.16904e-27	1.47713e-25	ENSG00000186603	Upregulation	HPDL	Non-T
1043.07	0.742587	0.05401	13.7491	5.15876e-43	4.87447e-41	ENSG00000146918	Upregulation	NCAPG2	Non-T
489.79	0.740508	0.0581358	12.7376	3.65676e-37	2.8638e-35	ENSG00000164649	Upregulation	CDCA7L	Non-T
28.6124	0.736238	0.0724657	10.1598	2.99666e-24	1.14758e-22	ENSG00000197646	Upregulation	PDCD1LG2	Non-T
1442.22	0.735205	0.0533395	13.7835	3.20293e-43	3.04296e-41	ENSG00000228716	Upregulation	DHFR	Non-T
13.8898	0.734264	0.116298	6.31366	2.72517e-10	2.63368e-09	ENSG00000019186	Upregulation	CYP24A1	Non-T
15.5248	0.734075	0.083306	8.81179	1.23158e-18	2.79898e-17	ENSG00000170819	Upregulation	BFSP2	Non-T
12.449	0.733861	2.79192	0.262852	0.792665	0.999998	ENSG00000170365	None	SMAD1	Non-T
47.1259	0.73342	0.0694676	10.5577	4.67803e-26	1.99833e-24	ENSG00000270977	Upregulation	NA	Non-T
10.2659	0.730161	0.0945639	7.72134	1.15109e-14	1.7648e-13	ENSG00000166922	Upregulation	SCG5	Non-T
160.868	0.728713	0.0605091	12.043	2.11051e-33	1.39519e-31	ENSG00000128656	Upregulation	CHN1	Non-T
38.8544	0.727286	0.0835243	8.70748	3.10694e-18	6.81168e-17	ENSG00000123685	Upregulation	BATF3	Non-T
11.661	0.723266	0.0789726	9.15845	5.26484e-20	1.37233e-18	ENSG00000253878	Upregulation	NA	Non-T
68.6295	0.720328	0.101443	7.10083	1.24007e-12	1.54109e-11	ENSG00000183625	Upregulation	CCR3	Non-T
13.6632	0.71751	0.0777539	9.22796	2.7583e-20	7.32148e-19	ENSG00000212232	Upregulation	SNORD17	Non-T
26.227	0.716831	0.0645251	11.1093	1.13001e-28	5.76139e-27	ENSG00000072832	Upregulation	CRMP1	Non-T
82.0362	0.715266	0.0598009	11.9608	5.70225e-33	3.57904e-31	ENSG00000115641	Upregulation	FHL2	Non-T
43.5404	0.713846	0.0639525	11.1621	6.24744e-29	3.25204e-27	ENSG00000266208	Upregulation	GJD3-AS1	Non-T
15.7409	0.711582	0.140946	5.04862	4.45021e-07	2.9076e-06	ENSG00000100336	Upregulation	APOL4	Non-T
542.279	0.710347	0.0566524	12.5387	4.58496e-36	3.42121e-34	ENSG00000092621	Upregulation	PHGDH	Non-T
2979.54	0.708945	0.051578	13.7451	5.44994e-43	5.12177e-41	ENSG00000108953	Upregulation	YWHAE	Non-T
24.2536	0.70383	0.094635	7.43731	1.02755e-13	1.43609e-12	ENSG00000256673	Upregulation	NA	Non-T
2144.15	0.701708	0.0559379	12.5444	4.26611e-36	3.19701e-34	ENSG00000123416	Upregulation	TUBA1B	Non-T
68.2539	0.699957	0.0587639	11.9114	1.03285e-32	6.36778e-31	ENSG00000093217	Upregulation	XYLB	Non-T
1235.17	0.697878	0.0527543	13.2288	5.97974e-40	5.14672e-38	ENSG00000111602	Upregulation	TIMELESS	Non-T
801.394	0.694318	0.0619056	11.2158	3.41238e-29	1.8143e-27	ENSG00000188486	Upregulation	H2AX	Non-T
9.14548	0.692265	0.107622	6.43236	1.25638e-10	1.25106e-09	ENSG00000257642	Upregulation	C12orf75-AS1	Non-T
789.449	0.692162	0.0508271	13.618	3.13178e-42	2.89623e-40	ENSG00000161800	Upregulation	RACGAP1	Non-T
1758.62	0.68937	0.0514841	13.39	6.92228e-41	6.10918e-39	ENSG00000167325	Upregulation	RRM1	Non-T
338.692	0.687401	0.0552046	12.4519	1.36574e-35	9.97679e-34	ENSG00000163535	Upregulation	SGO2	Non-T
381.911	0.684316	0.0558887	12.2443	1.8031e-34	1.24895e-32	ENSG00000135069	Upregulation	PSAT1	Non-T
205.988	0.683887	0.0519634	13.1609	1.47258e-39	1.24889e-37	ENSG00000138346	Upregulation	DNA2	Non-T
9.84061	0.683633	0.0971975	7.03344	2.01502e-12	2.44635e-11	ENSG00000137434	Upregulation	C6orf52	Non-T
2657.26	0.68334	0.0545205	12.5336	4.88721e-36	3.6157e-34	ENSG00000076003	Upregulation	MCM6	Non-T
10.1634	0.680109	2.79176	0.243613	0.807531	0.999998	ENSG00000260423	None	LINC02367	Non-T
2417.46	0.679863	0.0463841	14.6572	1.21094e-48	1.32412e-46	ENSG00000113810	Upregulation	SMC4	Non-T
1451.08	0.678634	0.0493831	13.7422	5.67025e-43	5.30016e-41	ENSG00000156802	Upregulation	ATAD2	Non-T
9.8455	0.671859	0.0969325	6.93121	4.17257e-12	4.9116e-11	ENSG00000247193	Upregulation	LOC439933	Non-T
36.8948	0.671774	0.111175	6.04249	1.51754e-09	1.34956e-08	ENSG00000044459	Upregulation	CNTLN	Non-T
38.4409	0.667321	0.173595	3.84414	0.000120978	0.000567699	ENSG00000173372	Upregulation	C1QA	Non-T
328.631	0.659703	0.0591876	11.146	7.49346e-29	3.86591e-27	ENSG00000160957	Upregulation	RECQL4	Non-T
15.3406	0.656967	0.0943266	6.96481	3.28841e-12	3.9186e-11	ENSG00000143195	Upregulation	ILDR2	Non-T
126.552	0.65365	0.0917561	7.12378	1.05007e-12	1.3172e-11	ENSG00000166002	Upregulation	SMCO4	Non-T
10.7711	0.653151	0.0929237	7.0289	2.08172e-12	2.52039e-11	ENSG00000227992	Upregulation	NA	Non-T
3146.98	0.652124	0.0712316	9.15498	5.43694e-20	1.41295e-18	ENSG00000176083	Upregulation	ZNF683	Non-T
74.629	0.649872	0.0640171	10.1515	3.26147e-24	1.23269e-22	ENSG00000135314	Upregulation	KHDC1	Non-T
1485.64	0.646553	0.0486759	13.2828	2.91229e-40	2.54438e-38	ENSG00000136824	Upregulation	SMC2	Non-T
290.762	0.645216	0.102474	6.29639	3.04662e-10	2.92644e-09	ENSG00000173334	Upregulation	TRIB1	Non-T
62.6408	0.644486	0.0825621	7.80608	5.89958e-15	9.27397e-14	ENSG00000177685	Upregulation	CRACR2B	Non-T
378.823	0.644334	0.0523443	12.3095	8.04954e-35	5.62045e-33	ENSG00000187741	Upregulation	FANCA	Non-T
533.782	0.643076	0.0509194	12.6293	1.45573e-36	1.11006e-34	ENSG00000164109	Upregulation	MAD2L1	Non-T
346.894	0.642776	0.0507848	12.6569	1.0253e-36	7.92262e-35	ENSG00000133119	Upregulation	RFC3	Non-T
74.4344	0.64258	0.0607562	10.5764	3.83533e-26	1.64644e-24	ENSG00000164171	Upregulation	ITGA2	Non-T
938.831	0.639394	0.0533478	11.9854	4.23833e-33	2.7091e-31	ENSG00000167670	Upregulation	CHAF1A	Non-T
8.76179	0.637434	2.79211	0.228298	0.819414	0.999998	ENSG00000244273	None	PGBD4P1	Non-T
73.7053	0.629884	0.0718843	8.76247	1.91022e-18	4.2633e-17	ENSG00000178773	Upregulation	CPNE7	Non-T
1544.22	0.627409	0.048462	12.9464	2.46168e-38	1.99994e-36	ENSG00000128050	Upregulation	PAICS	Non-T
64.0597	0.626569	0.0620071	10.1048	5.26041e-24	1.94591e-22	ENSG00000231607	Upregulation	DLEU2	Non-T
37.8035	0.624461	0.0793116	7.87352	3.4481e-15	5.54829e-14	ENSG00000184005	Upregulation	ST6GALNAC3	Non-T
3781.35	0.621683	0.0492521	12.6225	1.58733e-36	1.20513e-34	ENSG00000100297	Upregulation	MCM5	Non-T
86.0053	0.619982	0.0606701	10.2189	1.63172e-24	6.33238e-23	ENSG00000134901	Upregulation	POGLUT2	Non-T
219.652	0.61749	0.0544101	11.3488	7.51813e-30	4.11039e-28	ENSG00000163568	Upregulation	AIM2	Non-T
26.9098	0.616546	0.0651327	9.46599	2.9078e-21	8.5978e-20	ENSG00000249896	Upregulation	JAKMIP1-DT	Non-T
877.43	0.612784	0.0480095	12.7638	2.61167e-37	2.05459e-35	ENSG00000065911	Upregulation	MTHFD2	Non-T
386.531	0.612101	0.0510375	11.9932	3.85836e-33	2.49373e-31	ENSG00000120254	Upregulation	MTHFD1L	Non-T
18.4869	0.611929	0.175869	3.47945	0.000502439	0.00213788	ENSG00000111181	Upregulation	SLC6A12	Non-T
144.656	0.610596	0.0538847	11.3315	9.1592e-30	4.96081e-28	ENSG00000072840	Upregulation	EVC	Non-T
219.487	0.610218	0.0494597	12.3377	5.67715e-35	4.07863e-33	ENSG00000131462	Upregulation	TUBG1	Non-T
8352.72	0.609158	0.0472239	12.8994	4.5381e-38	3.61924e-36	ENSG00000196230	Upregulation	TUBB	Non-T
120.577	0.606994	0.093973	6.45924	1.05231e-10	1.05999e-09	ENSG00000170128	Upregulation	GPR25	Non-T
373.703	0.605819	0.0491664	12.3218	6.91101e-35	4.88434e-33	ENSG00000173207	Upregulation	CKS1B	Non-T
52.93	0.604843	0.186315	3.24635	0.00116896	0.00460225	ENSG00000183762	Upregulation	KREMEN1	Non-T
6789.42	0.603963	0.0504837	11.9635	5.51679e-33	3.47518e-31	ENSG00000164104	Upregulation	HMGB2	Non-T
8011.32	0.603642	0.0737788	8.18178	2.79685e-16	4.97199e-15	ENSG00000204287	Upregulation	HLA-DRA	Non-T
320.881	0.603164	0.057862	10.4242	1.92294e-25	7.86642e-24	ENSG00000158714	Upregulation	SLAMF8	Non-T
236.04	0.602042	0.0519662	11.5853	4.8946e-31	2.79008e-29	ENSG00000100628	Upregulation	ASB2	Non-T
31.338	0.601562	0.0998869	6.02242	1.71823e-09	1.52026e-08	ENSG00000165949	Upregulation	IFI27	Non-T
861.197	0.601089	0.0538131	11.1699	5.72213e-29	3.00559e-27	ENSG00000172965	Upregulation	MIR4435-2HG	Non-T
109.918	0.595804	0.0545791	10.9164	9.62863e-28	4.61167e-26	ENSG00000175305	Upregulation	CCNE2	Non-T
1860.49	0.594215	0.0422861	14.0522	7.46272e-45	7.37198e-43	ENSG00000100714	Upregulation	MTHFD1	Non-T
30.3626	0.594143	0.17399	3.41481	0.000638274	0.00265479	ENSG00000073737	Upregulation	DHRS9	Non-T
371.055	0.594022	0.054265	10.9467	6.89169e-28	3.3283e-26	ENSG00000123080	Upregulation	CDKN2C	Non-T
1013.25	0.591007	0.058206	10.1537	3.18962e-24	1.21345e-22	ENSG00000188389	Upregulation	PDCD1	Non-T
51.6995	0.590305	0.0557546	10.5876	3.40358e-26	1.47936e-24	ENSG00000183150	Upregulation	GPR19	Non-T
265.579	0.58967	0.0449148	13.1286	2.25665e-39	1.88626e-37	ENSG00000185386	Upregulation	MAPK11	Non-T
20.7232	0.589607	0.0802746	7.34488	2.05949e-13	2.77999e-12	ENSG00000260549	Upregulation	MT1L	Non-T
20.5848	0.587602	0.0861368	6.82173	8.99483e-12	1.02145e-10	ENSG00000268119	Upregulation	LOC105372321	Non-T
764.241	0.585016	0.0530374	11.0303	2.73102e-28	1.34891e-26	ENSG00000099194	Upregulation	SCD	Non-T
28.0221	0.585015	0.105751	5.53203	3.16554e-08	2.39704e-07	ENSG00000178965	Upregulation	ERICH3	Non-T
335.745	0.583758	0.0501705	11.6355	2.72085e-31	1.57683e-29	ENSG00000064763	Upregulation	FAR2	Non-T
60.0269	0.583543	0.0648651	8.99626	2.33538e-19	5.62367e-18	ENSG00000196787	Upregulation	H2AC11	Non-T
11.9695	0.58204	0.112145	5.19007	2.10219e-07	1.4412e-06	ENSG00000121380	Upregulation	BCL2L14	Non-T
33.7413	0.580858	0.0776367	7.48175	7.33377e-14	1.04341e-12	ENSG00000271013	Upregulation	LRRC37A9P	Non-T
626.179	0.578584	0.046475	12.4494	1.40969e-35	1.02121e-33	ENSG00000097046	Upregulation	CDC7	Non-T
888.023	0.577655	0.0531389	10.8707	1.59041e-27	7.51383e-26	ENSG00000115902	Upregulation	SLC1A4	Non-T
17008.8	0.573154	0.0479529	11.9524	6.30499e-33	3.94312e-31	ENSG00000103187	Upregulation	COTL1	Non-T
21.0615	0.570294	0.0889292	6.4129	1.42777e-10	1.41122e-09	ENSG00000281344	Upregulation	HELLPAR	Non-T
398.105	0.565719	0.0546276	10.3559	3.93387e-25	1.5832e-23	ENSG00000100298	Upregulation	APOBEC3H	Non-T
108.114	0.565416	0.0562708	10.0481	9.36422e-24	3.38475e-22	ENSG00000183763	Upregulation	TRAIP	Non-T
12.8594	0.5637	0.0841974	6.69498	2.15704e-11	2.34389e-10	ENSG00000235172	Upregulation	LINC01366	Non-T
28.1034	0.563601	0.073081	7.712	1.23857e-14	1.89058e-13	ENSG00000233822	Upregulation	H2BC15	Non-T
789.174	0.563492	0.044946	12.5371	4.6791e-36	3.47653e-34	ENSG00000092470	Upregulation	WDR76	Non-T
17942.9	0.557278	0.0471161	11.8278	2.80538e-32	1.7054e-30	ENSG00000115415	Upregulation	STAT1	Non-T
57.3949	0.557211	0.112433	4.95594	7.19821e-07	4.57413e-06	ENSG00000162772	Upregulation	ATF3	Non-T
101.581	0.553405	0.0559766	9.88637	4.77028e-23	1.64883e-21	ENSG00000183963	Upregulation	SMTN	Non-T
736.871	0.552661	0.134896	4.09694	4.18655e-05	0.00021153	ENSG00000120738	Upregulation	EGR1	Non-T
18.4321	0.550147	0.0850729	6.46677	1.0012e-10	1.01161e-09	ENSG00000279191	Upregulation	NA	Non-T
333.187	0.54961	0.0737218	7.45518	8.97434e-14	1.26194e-12	ENSG00000186648	Upregulation	CARMIL3	Non-T
24.8312	0.548517	0.100029	5.48357	4.16832e-08	3.10366e-07	ENSG00000278635	Upregulation	NA	Non-T
28.4063	0.548294	0.0602721	9.09697	9.28861e-20	2.3337e-18	ENSG00000099256	Upregulation	PRTFDC1	Non-T
18.4037	0.546724	0.0812867	6.72588	1.74538e-11	1.92443e-10	ENSG00000126803	Upregulation	HSPA2	Non-T
1462.55	0.546385	0.0478436	11.4202	3.31352e-30	1.86437e-28	ENSG00000133106	Upregulation	EPSTI1	Non-T
17.3263	0.54412	0.0896123	6.07193	1.2638e-09	1.13553e-08	ENSG00000159556	Upregulation	ISL2	Non-T
12.6202	0.542055	0.0745996	7.26619	3.69756e-13	4.88123e-12	ENSG00000175279	Upregulation	CENPS	Non-T
12.5966	0.539899	0.102328	5.27617	1.31914e-07	9.26276e-07	ENSG00000271288	Upregulation	IGHV1OR15-3	Non-T
127.808	0.539477	0.0509695	10.5843	3.52436e-26	1.52804e-24	ENSG00000186187	Upregulation	ZNRF1	Non-T
12.9728	0.537771	0.0945712	5.68642	1.29733e-08	1.03181e-07	ENSG00000171877	Upregulation	FRMD5	Non-T
10.8833	0.535837	0.0893593	5.99643	2.017e-09	1.77109e-08	ENSG00000196433	Upregulation	ASMT	Non-T
4287.74	0.533971	0.0566181	9.43109	4.05842e-21	1.17209e-19	ENSG00000198502	Upregulation	HLA-DRB5	Non-T
790.756	0.533679	0.0568628	9.38539	6.26867e-21	1.7664e-19	ENSG00000116133	Upregulation	DHCR24	Non-T
29.6689	0.53332	0.0875977	6.08829	1.14126e-09	1.03075e-08	ENSG00000091972	Upregulation	CD200	Non-T
45.9435	0.530751	0.0811168	6.54304	6.0281e-11	6.23095e-10	ENSG00000188158	Upregulation	NHS	Non-T
585.897	0.529563	0.0523432	10.1171	4.63846e-24	1.72769e-22	ENSG00000167553	Upregulation	TUBA1C	Non-T
5792.55	0.529443	0.0455858	11.6142	3.4898e-31	2.00875e-29	ENSG00000182054	Upregulation	IDH2	Non-T
63.9012	0.527355	0.0729781	7.22621	4.96657e-13	6.46323e-12	ENSG00000134222	Upregulation	PSRC1	Non-T
1531.06	0.526462	0.0564777	9.3216	1.14595e-20	3.16245e-19	ENSG00000186810	Upregulation	CXCR3	Non-T
8135.33	0.524096	0.043204	12.1307	7.25978e-34	4.85456e-32	ENSG00000162654	Upregulation	GBP4	Non-T
410.896	0.521927	0.0479037	10.8953	1.21337e-27	5.77962e-26	ENSG00000134802	Upregulation	SLC43A3	Non-T
10.4136	0.520725	0.102163	5.097	3.4508e-07	2.29429e-06	ENSG00000149054	Upregulation	ZNF215	Non-T
15.0323	0.519793	2.79128	0.18622	0.852272	0.999998	ENSG00000064270	None	ATP2C2	Non-T
84.3662	0.517604	0.0539279	9.59807	8.1458e-22	2.52447e-20	ENSG00000160117	Upregulation	ANKLE1	Non-T
62.051	0.517054	0.0572508	9.03139	1.69506e-19	4.13459e-18	ENSG00000158373	Upregulation	H2BC5	Non-T
516.255	0.516278	0.0457373	11.2879	1.50586e-29	8.10555e-28	ENSG00000112029	Upregulation	FBXO5	Non-T
865.824	0.514401	0.0405377	12.6894	6.76632e-37	5.2753e-35	ENSG00000136108	Upregulation	CKAP2	Non-T
111.064	0.514321	0.0548772	9.37223	7.1017e-21	1.99145e-19	ENSG00000143942	Upregulation	CHAC2	Non-T
14.2242	0.509694	0.0906458	5.62293	1.8775e-08	1.46181e-07	ENSG00000271590	Upregulation	NA	Non-T
3701.96	0.509527	0.0377198	13.5082	1.39926e-41	1.254e-39	ENSG00000109685	Upregulation	NSD2	Non-T
11.6073	0.508428	0.0947032	5.36864	7.93313e-08	5.7183e-07	ENSG00000260806	Upregulation	PAPOLA-DT	Non-T
15.4429	0.507729	2.7911	0.18191	0.855653	0.999998	ENSG00000156011	None	PSD3	Non-T
453.774	0.506895	0.0469373	10.7994	3.46392e-27	1.61026e-25	ENSG00000119139	Upregulation	TJP2	Non-T
76.8857	0.505377	0.0518945	9.73856	2.06465e-22	6.82435e-21	ENSG00000257167	Upregulation	TMPO-AS1	Non-T
9.51588	0.505212	0.0886429	5.69941	1.20224e-08	9.60134e-08	ENSG00000243819	Upregulation	RN7SL832P	Non-T
485.969	0.50363	0.0456302	11.0372	2.52789e-28	1.25213e-26	ENSG00000161981	Upregulation	SNRNP25	Non-T
1400.77	0.503606	0.045717	11.0157	3.20969e-28	1.57638e-26	ENSG00000164305	Upregulation	CASP3	Non-T
60.9804	0.50288	0.0701368	7.16999	7.50041e-13	9.59544e-12	ENSG00000136449	Upregulation	MYCBPAP	Non-T
12.7657	0.502044	2.79224	0.1798	0.85731	0.999998	ENSG00000250081	None	NA	Non-T
9.55215	0.500782	2.79219	0.179351	0.857662	0.999998	ENSG00000226025	None	LGALS17A	Non-T
51.0429	0.498833	0.0758286	6.57843	4.75427e-11	4.98839e-10	ENSG00000145850	Upregulation	TIMD4	Non-T
487.503	0.498636	0.0343564	14.5136	9.93269e-48	1.05299e-45	ENSG00000187951	Upregulation	LOC100288637	Non-T
37.4928	0.498352	0.0660865	7.54091	4.66719e-14	6.77327e-13	ENSG00000130413	Upregulation	STK33	Non-T
923.127	0.498148	0.0375024	13.2831	2.90134e-40	2.54438e-38	ENSG00000143493	Upregulation	INTS7	Non-T
26.1565	0.496389	0.0746873	6.64623	3.00701e-11	3.2192e-10	ENSG00000197238	Upregulation	H4C11	Non-T
969.215	0.495588	0.0447923	11.0641	1.8729e-28	9.43831e-27	ENSG00000108179	Upregulation	PPIF	Non-T
299.633	0.495436	0.0404248	12.2557	1.56523e-34	1.08852e-32	ENSG00000159147	Upregulation	DONSON	Non-T
16.3207	0.494911	2.79178	0.177275	0.859293	0.999998	ENSG00000119121	None	TRPM6	Non-T
445.016	0.494378	0.0666379	7.41888	1.18116e-13	1.6363e-12	ENSG00000213949	Upregulation	ITGA1	Non-T
5328.68	0.493349	0.0413085	11.943	7.06037e-33	4.3997e-31	ENSG00000166508	Upregulation	MCM7	Non-T
689.812	0.492575	0.0421195	11.6947	1.35661e-31	7.99528e-30	ENSG00000155380	Upregulation	SLC16A1	Non-T
383.216	0.491429	0.0520362	9.44398	3.58883e-21	1.0434e-19	ENSG00000178295	Upregulation	GEN1	Non-T
1403.36	0.489564	0.053522	9.14697	5.85538e-20	1.51041e-18	ENSG00000135114	Upregulation	OASL	Non-T
14.9655	0.48799	0.081217	6.00847	1.87282e-09	1.65199e-08	ENSG00000126259	Upregulation	KIRREL2	Non-T
146.007	0.487304	0.0441893	11.0276	2.8113e-28	1.38463e-26	ENSG00000075131	Upregulation	TIPIN	Non-T
14.1321	0.487253	0.0834883	5.83618	5.34103e-09	4.43665e-08	ENSG00000165996	Upregulation	HACD1	Non-T
249.235	0.486242	0.0516214	9.41938	4.53771e-21	1.30671e-19	ENSG00000160298	Upregulation	C21orf58	Non-T
2459.66	0.486087	0.0484177	10.0394	1.02246e-23	3.68808e-22	ENSG00000188229	Upregulation	TUBB4B	Non-T
1045.64	0.485451	0.059239	8.1948	2.51015e-16	4.49448e-15	ENSG00000108106	Upregulation	UBE2S	Non-T
14.2959	0.484626	0.117601	4.12092	3.77358e-05	0.000191387	ENSG00000162433	Upregulation	AK4	Non-T
140.378	0.484201	0.0586804	8.25149	1.56437e-16	2.86597e-15	ENSG00000072163	Upregulation	LIMS2	Non-T
216.04	0.483886	0.0455968	10.6123	2.61318e-26	1.1502e-24	ENSG00000128944	Upregulation	KNSTRN	Non-T
3168.32	0.483684	0.0367383	13.1657	1.38326e-39	1.17889e-37	ENSG00000198176	Upregulation	TFDP1	Non-T
990.411	0.481833	0.0461551	10.4394	1.63782e-25	6.7798e-24	ENSG00000184445	Upregulation	KNTC1	Non-T
94.9946	0.479236	0.0471179	10.171	2.67198e-24	1.02776e-22	ENSG00000183077	Upregulation	AFMID	Non-T
620.16	0.478686	0.0392466	12.1969	3.23011e-34	2.21097e-32	ENSG00000163918	Upregulation	RFC4	Non-T
276.729	0.478638	0.0367265	13.0325	7.99555e-39	6.58818e-37	ENSG00000138376	Upregulation	BARD1	Non-T
381.34	0.47811	0.0419769	11.3899	4.69784e-30	2.59291e-28	ENSG00000129235	Upregulation	TXNDC17	Non-T
1577.18	0.475849	0.0382172	12.4512	1.37798e-35	1.00241e-33	ENSG00000196839	Upregulation	ADA	Non-T
172.325	0.474863	0.0485169	9.78758	1.27301e-22	4.23996e-21	ENSG00000125726	Upregulation	CD70	Non-T
1680.12	0.474222	0.0418087	11.3427	8.06543e-30	4.39579e-28	ENSG00000165672	Upregulation	PRDX3	Non-T
225.167	0.473304	0.0394379	12.0012	3.49989e-33	2.28756e-31	ENSG00000104381	Upregulation	GDAP1	Non-T
29.8503	0.472168	0.104716	4.50903	6.51234e-06	3.69047e-05	ENSG00000171659	Upregulation	GPR34	Non-T
245.67	0.471511	0.0585179	8.05756	7.7835e-16	1.33587e-14	ENSG00000187837	Upregulation	H1-2	Non-T
16.0391	0.470879	0.0913895	5.15244	2.57116e-07	1.74006e-06	ENSG00000141391	Upregulation	PRELID3A	Non-T
55.1174	0.470862	0.131713	3.57491	0.000350345	0.00152506	ENSG00000122877	Upregulation	EGR2	Non-T
4288.49	0.468536	0.0410439	11.4155	3.49978e-30	1.96281e-28	ENSG00000112118	Upregulation	MCM3	Non-T
15.367	0.4678	0.0964913	4.84811	1.24644e-06	7.6955e-06	ENSG00000143816	Upregulation	WNT9A	Non-T
203.787	0.466523	0.0409522	11.3919	4.58929e-30	2.54106e-28	ENSG00000121957	Upregulation	GPSM2	Non-T
10.3957	0.465477	0.079145	5.88132	4.06996e-09	3.45004e-08	ENSG00000280010	Upregulation	NA	Non-T
5035.85	0.465263	0.0398208	11.6839	1.54015e-31	9.04628e-30	ENSG00000164111	Upregulation	ANXA5	Non-T
158.306	0.465169	0.0414889	11.2119	3.56594e-29	1.89017e-27	ENSG00000160183	Upregulation	TMPRSS3	Non-T
8.9736	0.464774	0.0870882	5.33683	9.45873e-08	6.7508e-07	ENSG00000260442	Upregulation	ATP2A1-AS1	Non-T
223.051	0.464377	0.0459574	10.1045	5.27639e-24	1.94767e-22	ENSG00000109881	Upregulation	CCDC34	Non-T
15.2065	0.464368	0.073919	6.28212	3.3398e-10	3.18868e-09	ENSG00000230359	Upregulation	TPI1P2	Non-T
3891.17	0.462688	0.0534778	8.65197	5.06186e-18	1.07718e-16	ENSG00000196126	Upregulation	HLA-DRB1	Non-T
189.637	0.462274	0.0435459	10.6158	2.5168e-26	1.11058e-24	ENSG00000152689	Upregulation	RASGRP3	Non-T
310.467	0.461519	0.0434464	10.6227	2.33669e-26	1.03902e-24	ENSG00000153044	Upregulation	CENPH	Non-T
88.0112	0.461097	0.0485488	9.49761	2.14764e-21	6.46001e-20	ENSG00000145194	Upregulation	ECE2	Non-T
167.804	0.460904	0.0534511	8.6229	6.52801e-18	1.35978e-16	ENSG00000100285	Upregulation	NEFH	Non-T
373.987	0.460583	0.0384124	11.9905	3.98496e-33	2.55655e-31	ENSG00000166105	Upregulation	GLB1L3	Non-T
22.4106	0.459405	2.79108	0.164598	0.869261	0.999998	ENSG00000229132	None	EIF4A1P10	Non-T
13.2477	0.459349	0.0952034	4.82492	1.40062e-06	8.58949e-06	ENSG00000273542	Upregulation	H4C12	Non-T
1694.44	0.459235	0.0355899	12.9035	4.30062e-38	3.4616e-36	ENSG00000128951	Upregulation	DUT	Non-T
150.537	0.458295	0.043274	10.5906	3.29639e-26	1.43637e-24	ENSG00000145331	Upregulation	TRMT10A	Non-T
9.24163	0.458093	2.79127	0.164117	0.869639	0.999998	ENSG00000224046	None	DMTF1-AS1	Non-T
646.619	0.457926	0.0420657	10.886	1.34466e-27	6.37011e-26	ENSG00000166483	Upregulation	WEE1	Non-T
88.784	0.455771	0.0499213	9.12979	6.86347e-20	1.74968e-18	ENSG00000131944	Upregulation	FAAP24	Non-T
530.482	0.454185	0.0415284	10.9367	7.69122e-28	3.70414e-26	ENSG00000123219	Upregulation	CENPK	Non-T
967.808	0.453628	0.0466884	9.71607	2.57518e-22	8.43166e-21	ENSG00000064886	Upregulation	CHI3L2	Non-T
21.1295	0.453148	0.0665921	6.80483	1.0117e-11	1.14217e-10	ENSG00000237352	Upregulation	LINC01358	Non-T
34.137	0.452699	0.0817968	5.53444	3.12221e-08	2.36732e-07	ENSG00000165730	Upregulation	STOX1	Non-T
157.122	0.452618	0.0465273	9.72801	2.29029e-22	7.52723e-21	ENSG00000239672	Upregulation	NME1	Non-T
2593.79	0.452341	0.0357736	12.6445	1.19949e-36	9.22762e-35	ENSG00000164032	Upregulation	H2AZ1	Non-T
270.395	0.452118	0.0461626	9.79402	1.19453e-22	3.98619e-21	ENSG00000196218	Upregulation	RYR1	Non-T
10.0755	0.452007	0.0830372	5.44343	5.22634e-08	3.84208e-07	ENSG00000105877	Upregulation	DNAH11	Non-T
475.852	0.451411	0.0832441	5.42274	5.86928e-08	4.29475e-07	ENSG00000198734	Upregulation	F5	Non-T
4074.58	0.448036	0.0407306	11	3.82288e-28	1.86698e-26	ENSG00000138496	Upregulation	PARP9	Non-T
1996.86	0.447485	0.0498757	8.97201	2.91159e-19	6.94388e-18	ENSG00000089692	Upregulation	LAG3	Non-T
9.89012	0.44714	2.79119	0.160197	0.872726	0.999998	ENSG00000259747	None	NA	Non-T
98.0523	0.446869	0.0491771	9.08692	1.01883e-19	2.54137e-18	ENSG00000173040	Upregulation	EVC2	Non-T
243.478	0.446548	0.0383509	11.6437	2.46991e-31	1.43619e-29	ENSG00000152455	Upregulation	SUV39H2	Non-T
2168.74	0.446478	0.0366159	12.1935	3.36472e-34	2.29408e-32	ENSG00000169756	Upregulation	LIMS1	Non-T
549.114	0.446301	0.0418016	10.6766	1.3092e-26	5.89681e-25	ENSG00000106268	Upregulation	NUDT1	Non-T
365.468	0.444908	0.0432689	10.2824	8.45824e-25	3.34216e-23	ENSG00000176208	Upregulation	ATAD5	Non-T
18.3909	0.439101	2.79147	0.157301	0.875008	0.999998	ENSG00000105499	None	PLA2G4C	Non-T
1704.31	0.438967	0.109891	3.99455	6.4816e-05	0.000317972	ENSG00000090104	Upregulation	RGS1	Non-T
32.7421	0.438759	0.0691259	6.34725	2.19199e-10	2.13142e-09	ENSG00000261115	Upregulation	TMEM178B	Non-T
250.074	0.437904	0.0453271	9.66098	4.41607e-22	1.41395e-20	ENSG00000197903	Upregulation	H2BC12	Non-T
26.9855	0.437542	0.150735	2.90272	0.00369939	0.0132504	ENSG00000133216	Upregulation	EPHB2	Non-T
11.1192	0.437354	2.79204	0.156643	0.875526	0.999998	ENSG00000228526	None	MIR34AHG	Non-T
4576.2	0.436393	0.0584229	7.46956	8.04644e-14	1.13829e-12	ENSG00000160791	Upregulation	CCR5	Non-T
233.022	0.436386	0.0388728	11.226	3.0395e-29	1.62599e-27	ENSG00000000460	Upregulation	C1orf112	Non-T
1601.47	0.435895	0.080957	5.38428	7.27339e-08	5.26677e-07	ENSG00000025708	Upregulation	TYMP	Non-T
1373.61	0.435243	0.0578357	7.52551	5.25147e-14	7.56439e-13	ENSG00000179583	Upregulation	CIITA	Non-T
29.4429	0.435071	0.0561126	7.75354	8.93646e-15	1.37983e-13	ENSG00000176894	Upregulation	PXMP2	Non-T
17.6007	0.434708	0.143358	3.03233	0.00242673	0.00902871	ENSG00000216490	Upregulation	IFI30	Non-T
302.111	0.434154	0.0587563	7.38907	1.47856e-13	2.02252e-12	ENSG00000049249	Upregulation	TNFRSF9	Non-T
414.99	0.432901	0.0373478	11.5911	4.57426e-31	2.61605e-29	ENSG00000075188	Upregulation	NUP37	Non-T
19.2724	0.432565	0.0857112	5.04677	4.49339e-07	2.93251e-06	ENSG00000257924	Upregulation	LINC02416	Non-T
69.1431	0.431037	0.0579164	7.4424	9.88753e-14	1.38409e-12	ENSG00000162174	Upregulation	ASRGL1	Non-T
1204.35	0.430899	0.043996	9.79405	1.19418e-22	3.98619e-21	ENSG00000137310	Upregulation	TCF19	Non-T
83.6903	0.429469	0.0771943	5.56349	2.64438e-08	2.02178e-07	ENSG00000071909	Upregulation	MYO3B	Non-T
566.405	0.428678	0.0417321	10.2722	9.4073e-25	3.70035e-23	ENSG00000197299	Upregulation	BLM	Non-T
194.913	0.428416	0.0461108	9.29102	1.52822e-20	4.14504e-19	ENSG00000181751	Upregulation	MACIR	Non-T
213.043	0.427685	0.0404213	10.5807	3.66323e-26	1.58037e-24	ENSG00000006625	Upregulation	GGCT	Non-T
1705.83	0.427447	0.0355319	12.0299	2.47341e-33	1.62889e-31	ENSG00000030110	Upregulation	BAK1	Non-T
791.542	0.427406	0.0356196	11.9992	3.58749e-33	2.33603e-31	ENSG00000171793	Upregulation	CTPS1	Non-T
129.796	0.427347	0.0497994	8.58136	9.37573e-18	1.91098e-16	ENSG00000266709	Upregulation	MGC12916	Non-T
605.958	0.426071	0.0426986	9.97858	1.89162e-23	6.68451e-22	ENSG00000144554	Upregulation	FANCD2	Non-T
3361.76	0.425803	0.0328399	12.966	1.90694e-38	1.55653e-36	ENSG00000041357	Upregulation	PSMA4	Non-T
15.6285	0.42573	0.0752545	5.6572	1.53858e-08	1.21369e-07	ENSG00000241634	Upregulation	RPL13P8	Non-T
34.7571	0.424671	0.0576527	7.36602	1.75794e-13	2.38592e-12	ENSG00000183048	Upregulation	SLC25A10	Non-T
39.7011	0.424344	0.0636399	6.66788	2.59517e-11	2.79725e-10	ENSG00000259781	Upregulation	HMGB1P6	Non-T
56.9608	0.422465	0.0757137	5.57977	2.40836e-08	1.85109e-07	ENSG00000099958	Upregulation	DERL3	Non-T
151.428	0.422288	0.0409687	10.3076	6.51226e-25	2.5909e-23	ENSG00000188312	Upregulation	CENPP	Non-T
20.8135	0.422096	0.159113	2.65281	0.00798239	0.0268749	ENSG00000242371	Upregulation	IGKV1-39	Non-T
662.304	0.422008	0.0377071	11.1917	4.47647e-29	2.35842e-27	ENSG00000033170	Upregulation	FUT8	Non-T
15208.2	0.421935	0.0381883	11.0488	2.2216e-28	1.1099e-26	ENSG00000154451	Upregulation	GBP5	Non-T
29.7196	0.421924	0.0688915	6.12446	9.09898e-10	8.3042e-09	ENSG00000230330	Upregulation	HMGN2P3	Non-T
347.261	0.421459	0.0577703	7.29542	2.9772e-13	3.97249e-12	ENSG00000091436	Upregulation	MAP3K20	Non-T
304.606	0.420363	0.0483015	8.7029	3.235e-18	7.06579e-17	ENSG00000173848	Upregulation	NET1	Non-T
471.73	0.420353	0.0407864	10.3062	6.6066e-25	2.62243e-23	ENSG00000104889	Upregulation	RNASEH2A	Non-T
3072.29	0.419975	0.0578199	7.26349	3.77218e-13	4.97218e-12	ENSG00000140105	Upregulation	WARS1	Non-T
116.742	0.419257	0.0469945	8.9214	4.6043e-19	1.08323e-17	ENSG00000146733	Upregulation	PSPH	Non-T
967.566	0.419171	0.0360921	11.6139	3.50082e-31	2.00875e-29	ENSG00000182628	Upregulation	SKA2	Non-T
488.511	0.418854	0.0418924	9.99834	1.54975e-23	5.5213e-22	ENSG00000196141	Upregulation	SPATS2L	Non-T
467.929	0.418081	0.0373518	11.1931	4.40995e-29	2.33044e-27	ENSG00000149636	Upregulation	DSN1	Non-T
38.3454	0.415956	0.0635007	6.55042	5.73754e-11	5.94121e-10	ENSG00000276672	Upregulation	NA	Non-T
500.002	0.41479	0.0453233	9.15179	5.59987e-20	1.4488e-18	ENSG00000160949	Upregulation	TONSL	Non-T
23.8177	0.414286	0.0922933	4.48879	7.16272e-06	4.03667e-05	ENSG00000169122	Upregulation	FAM110B	Non-T
1130.18	0.413765	0.0374794	11.0398	2.45576e-28	1.21988e-26	ENSG00000101868	Upregulation	POLA1	Non-T
18.7892	0.413154	0.0678035	6.0934	1.1054e-09	1.00096e-08	ENSG00000228265	Upregulation	NA	Non-T
73.4332	0.412808	0.043617	9.46438	2.95299e-21	8.70183e-20	ENSG00000276180	Upregulation	H4C9	Non-T
478.975	0.412797	0.0393775	10.4831	1.03325e-25	4.36021e-24	ENSG00000040275	Upregulation	SPDL1	Non-T
709.457	0.412594	0.0432949	9.52985	1.57513e-21	4.77094e-20	ENSG00000173218	Upregulation	VANGL1	Non-T
20.9119	0.412532	0.0808484	5.10254	3.3512e-07	2.23148e-06	ENSG00000091986	Upregulation	CCDC80	Non-T
11.2788	0.412528	0.113856	3.62323	0.000290947	0.00128126	ENSG00000124575	Upregulation	H1-3	Non-T
142.803	0.412486	0.0459515	8.97654	2.79411e-19	6.70047e-18	ENSG00000165948	Upregulation	IFI27L1	Non-T
46.6305	0.412145	0.0544523	7.56891	3.76358e-14	5.51252e-13	ENSG00000018408	Upregulation	WWTR1	Non-T
370.255	0.411313	0.0389368	10.5636	4.39411e-26	1.88168e-24	ENSG00000160050	Upregulation	CCDC28B	Non-T
595.11	0.409204	0.0341812	11.9716	5.00366e-33	3.17495e-31	ENSG00000123374	Upregulation	CDK2	Non-T
485.259	0.408856	0.0516942	7.90913	2.59199e-15	4.2314e-14	ENSG00000088992	Upregulation	TESC	Non-T
41.1521	0.408761	0.0986061	4.14539	3.39229e-05	0.000173415	ENSG00000134489	Upregulation	HRH4	Non-T
135.007	0.4077	0.0422667	9.6459	5.11598e-22	1.61427e-20	ENSG00000185261	Upregulation	KIAA0825	Non-T
252.941	0.40661	0.0501932	8.10091	5.45481e-16	9.46561e-15	ENSG00000147889	Upregulation	CDKN2A	Non-T
119.191	0.40648	0.0414795	9.79955	1.13086e-22	3.79557e-21	ENSG00000181019	Upregulation	NQO1	Non-T
1200.89	0.406264	0.0495699	8.19578	2.48978e-16	4.46261e-15	ENSG00000168961	Upregulation	LGALS9	Non-T
317.998	0.4056	0.0732705	5.53566	3.10063e-08	2.35302e-07	ENSG00000078804	Upregulation	TP53INP2	Non-T
510.597	0.404697	0.0371094	10.9055	1.08498e-27	5.18227e-26	ENSG00000174442	Upregulation	ZWILCH	Non-T
130.428	0.402743	0.077495	5.19702	2.02505e-07	1.38995e-06	ENSG00000157483	Upregulation	MYO1E	Non-T
16.549	0.402741	0.097397	4.13505	3.54877e-05	0.000180776	ENSG00000180596	Upregulation	H2BC4	Non-T
1068.75	0.402714	0.0503333	8.00095	1.23458e-15	2.07787e-14	ENSG00000105281	Upregulation	SLC1A5	Non-T
333.55	0.40224	0.0539521	7.45551	8.95219e-14	1.26027e-12	ENSG00000178966	Upregulation	RMI1	Non-T
852.957	0.400976	0.0330276	12.1406	6.43265e-34	4.31807e-32	ENSG00000102575	Upregulation	ACP5	Non-T
373.593	0.398745	0.0408667	9.75722	1.71799e-22	5.68932e-21	ENSG00000165244	Upregulation	ZNF367	Non-T
16.2618	0.396074	0.0680408	5.82112	5.84541e-09	4.83484e-08	ENSG00000183347	Upregulation	GBP6	Non-T
16.4565	0.395889	2.79477	0.141653	0.887354	0.999998	ENSG00000173391	None	OLR1	Non-T
129.188	0.395055	0.0464919	8.4973	1.94049e-17	3.87341e-16	ENSG00000169258	Upregulation	GPRIN1	Non-T
165.562	0.394276	0.0393786	10.0124	1.3439e-23	4.82751e-22	ENSG00000100577	Upregulation	GSTZ1	Non-T
1249.22	0.393381	0.0435414	9.03463	1.64559e-19	4.02961e-18	ENSG00000125148	Upregulation	MT2A	Non-T
138.024	0.392715	0.0401276	9.78668	1.28447e-22	4.26994e-21	ENSG00000079257	Upregulation	LXN	Non-T
21.3749	0.392301	0.0697724	5.62258	1.88125e-08	1.46408e-07	ENSG00000233461	Upregulation	LOC122526782	Non-T
1276.15	0.391167	0.0353739	11.0581	2.00372e-28	1.00684e-26	ENSG00000180198	Upregulation	RCC1	Non-T
257.326	0.390002	0.0808887	4.82147	1.42504e-06	8.73e-06	ENSG00000177989	Upregulation	ODF3B	Non-T
754.197	0.389809	0.0396574	9.8294	8.41171e-23	2.8508e-21	ENSG00000198937	Upregulation	CCDC167	Non-T
1246.76	0.389198	0.0376628	10.3338	4.95825e-25	1.99086e-23	ENSG00000149503	Upregulation	INCENP	Non-T
947.582	0.388571	0.0325867	11.9242	8.85017e-33	5.49532e-31	ENSG00000116830	Upregulation	TTF2	Non-T
49.3352	0.38852	0.0693058	5.60588	2.07196e-08	1.60174e-07	ENSG00000214776	Upregulation	NA	Non-T
10.6734	0.38766	2.79112	0.138891	0.889537	0.999998	ENSG00000064199	None	SPA17	Non-T
289.55	0.387109	0.0617292	6.27109	3.58526e-10	3.41366e-09	ENSG00000180573	Upregulation	H2AC6	Non-T
207.938	0.38708	0.0424529	9.11787	7.66124e-20	1.9445e-18	ENSG00000109084	Upregulation	TMEM97	Non-T
7822.79	0.38689	0.0347407	11.1365	8.33441e-29	4.26182e-27	ENSG00000167460	Upregulation	TPM4	Non-T
112.756	0.386794	0.0506232	7.64066	2.16112e-14	3.22794e-13	ENSG00000113790	Upregulation	EHHADH	Non-T
20.7993	0.386319	0.0679963	5.68147	1.33541e-08	1.06016e-07	ENSG00000270872	Upregulation	SRGAP2D	Non-T
67.7705	0.384792	0.0521431	7.37954	1.58838e-13	2.16762e-12	ENSG00000213160	Upregulation	KLHL23	Non-T
99.3494	0.383922	0.0540063	7.10883	1.17035e-12	1.46071e-11	ENSG00000132967	Upregulation	HMGB1P5	Non-T
4873.66	0.383651	0.0354692	10.8165	2.87688e-27	1.34455e-25	ENSG00000156587	Upregulation	UBE2L6	Non-T
103.89	0.383583	0.044153	8.68758	3.7023e-18	8.03598e-17	ENSG00000159403	Upregulation	C1R	Non-T
4711.73	0.383311	0.0304877	12.5726	2.98602e-36	2.2474e-34	ENSG00000100911	Upregulation	PSME2	Non-T
428.2	0.383001	0.041883	9.14454	5.98841e-20	1.53788e-18	ENSG00000143179	Upregulation	UCK2	Non-T
1287.19	0.382739	0.0550067	6.95804	3.45035e-12	4.103e-11	ENSG00000110880	Upregulation	CORO1C	Non-T
2095.43	0.382634	0.0334623	11.4348	2.80179e-30	1.58155e-28	ENSG00000189159	Upregulation	JPT1	Non-T
848.012	0.382279	0.0691085	5.53158	3.17365e-08	2.40213e-07	ENSG00000135077	Upregulation	HAVCR2	Non-T
2033.15	0.381184	0.0396711	9.6086	7.35395e-22	2.29544e-20	ENSG00000002549	Upregulation	LAP3	Non-T
60.0151	0.380254	0.0592201	6.42102	1.3536e-10	1.34325e-09	ENSG00000254667	Upregulation	NA	Non-T
18.6713	0.379552	0.0938878	4.04261	5.28598e-05	0.00026333	ENSG00000223534	Upregulation	HLA-DQB1-AS1	Non-T
15.0677	0.378862	0.0801967	4.72416	2.31068e-06	1.37958e-05	ENSG00000266786	Upregulation	LGALS9DP	Non-T
1883.07	0.378291	0.0502318	7.53092	5.03853e-14	7.28178e-13	ENSG00000135074	Upregulation	ADAM19	Non-T
76.7396	0.377888	0.0852267	4.43391	9.25384e-06	5.16161e-05	ENSG00000253522	Upregulation	MIR3142HG	Non-T
20.1517	0.377598	2.7926	0.135214	0.892443	0.999998	ENSG00000255398	None	HCAR3	Non-T
253.304	0.377174	0.0341511	11.0443	2.33638e-28	1.1639e-26	ENSG00000145979	Upregulation	TBC1D7	Non-T
13.1594	0.376996	0.0803938	4.68937	2.74046e-06	1.6217e-05	ENSG00000132744	Upregulation	ACY3	Non-T
123.696	0.376802	0.0508988	7.40297	1.33172e-13	1.83175e-12	ENSG00000178718	Upregulation	RPP25	Non-T
4583.13	0.376164	0.0394407	9.53745	1.46383e-21	4.44933e-20	ENSG00000137309	Upregulation	HMGA1	Non-T
308.547	0.376156	0.0367273	10.2419	1.28729e-24	5.04073e-23	ENSG00000138092	Upregulation	CENPO	Non-T
40.8635	0.376144	0.0525171	7.16231	7.93313e-13	1.0097e-11	ENSG00000228889	Upregulation	UBAC2-AS1	Non-T
18.8067	0.375811	0.0909575	4.13173	3.60049e-05	0.000183142	ENSG00000171657	Upregulation	GPR82	Non-T
16.7788	0.375179	0.180079	2.08342	0.0372132	0.108446	ENSG00000116711	None	PLA2G4A	Non-T
69.9689	0.374851	0.0458103	8.18268	2.77607e-16	4.9401e-15	ENSG00000259768	Upregulation	ZFHX3-AS1	Non-T
50.2755	0.373343	0.0935867	3.98928	6.62751e-05	0.000324763	ENSG00000016391	Upregulation	CHDH	Non-T
1455.78	0.373286	0.0334358	11.1642	6.10114e-29	3.18542e-27	ENSG00000254986	Upregulation	DPP3	Non-T
35.0133	0.373009	0.0668874	5.57667	2.45163e-08	1.88269e-07	ENSG00000242258	Upregulation	LINC00996	Non-T
126.471	0.372808	0.0483126	7.71658	1.19492e-14	1.82717e-13	ENSG00000163923	Upregulation	RPL39L	Non-T
1313.73	0.37278	0.0346241	10.7665	4.9558e-27	2.27339e-25	ENSG00000132963	Upregulation	POMP	Non-T
20.4354	0.372579	0.0894139	4.1669	3.08768e-05	0.000158871	ENSG00000089199	Upregulation	CHGB	Non-T
35.4643	0.372	0.0869362	4.27901	1.87731e-05	9.9539e-05	ENSG00000138316	Upregulation	ADAMTS14	Non-T
16.7478	0.371368	2.79203	0.13301	0.894185	0.999998	ENSG00000268849	None	SIGLEC22P	Non-T
684.452	0.37066	0.0336636	11.0107	3.39279e-28	1.66161e-26	ENSG00000106367	Upregulation	AP1S1	Non-T
377.905	0.370448	0.0375982	9.85281	6.66557e-23	2.28125e-21	ENSG00000146143	Upregulation	PRIM2	Non-T
1330.63	0.370428	0.0304615	12.1606	5.04165e-34	3.41067e-32	ENSG00000165806	Upregulation	CASP7	Non-T
170.37	0.369913	0.0546627	6.76719	1.31306e-11	1.46527e-10	ENSG00000118513	Upregulation	MYB	Non-T
343.475	0.369264	0.0395862	9.3281	1.0779e-20	2.98413e-19	ENSG00000151689	Upregulation	INPP1	Non-T
11.488	0.369175	0.091691	4.0263	5.66619e-05	0.000281062	ENSG00000184260	Upregulation	H2AC20	Non-T
9.05775	0.369168	2.79173	0.132236	0.894797	0.999998	ENSG00000224272	None	LOC124905349	Non-T
214.686	0.368646	0.0470923	7.82816	4.95059e-15	7.88195e-14	ENSG00000111328	Upregulation	CDK2AP1	Non-T
9.09667	0.368134	0.0856972	4.29575	1.74106e-05	9.29384e-05	ENSG00000272913	Upregulation	NA	Non-T
10.7867	0.367877	2.79199	0.131761	0.895173	0.999998	ENSG00000237422	None	LINC02937	Non-T
370.733	0.367857	0.0463097	7.9434	1.96712e-15	3.24789e-14	ENSG00000123360	Upregulation	PDE1B	Non-T
5618.71	0.367719	0.0357113	10.297	7.27022e-25	2.87927e-23	ENSG00000005022	Upregulation	SLC25A5	Non-T
30.4134	0.367714	0.0736127	4.99525	5.87609e-07	3.77398e-06	ENSG00000169750	Upregulation	RAC3	Non-T
578.291	0.367054	0.0621243	5.90837	3.45501e-09	2.95469e-08	ENSG00000196169	Upregulation	KIF19	Non-T
772.458	0.366918	0.0781933	4.69245	2.69956e-06	1.59859e-05	ENSG00000147459	Upregulation	DOCK5	Non-T
2210.12	0.36676	0.0343025	10.6919	1.11032e-26	5.02708e-25	ENSG00000163950	Upregulation	SLBP	Non-T
1513.36	0.366113	0.0351129	10.4267	1.8721e-25	7.67649e-24	ENSG00000164938	Upregulation	TP53INP1	Non-T
2230.01	0.365711	0.0326051	11.2163	3.38975e-29	1.8078e-27	ENSG00000182199	Upregulation	SHMT2	Non-T
996.193	0.365408	0.0529333	6.90317	5.08551e-12	5.93401e-11	ENSG00000089127	Upregulation	OAS1	Non-T
10242.5	0.363552	0.0297805	12.2077	2.82744e-34	1.943e-32	ENSG00000162645	Upregulation	GBP2	Non-T
352.435	0.362281	0.0414301	8.7444	2.2421e-18	4.95313e-17	ENSG00000124641	Upregulation	MED20	Non-T
80.6928	0.361499	0.0509744	7.09178	1.324e-12	1.6407e-11	ENSG00000124145	Upregulation	SDC4	Non-T
592.635	0.360816	0.037387	9.65084	4.87542e-22	1.54117e-20	ENSG00000179958	Upregulation	DCTPP1	Non-T
39.8187	0.360577	0.0503054	7.16775	7.62409e-13	9.7465e-12	ENSG00000197275	Upregulation	RAD54B	Non-T
3634.11	0.360351	0.0303813	11.8609	1.8883e-32	1.15193e-30	ENSG00000094916	Upregulation	CBX5	Non-T
543.088	0.36016	0.0338029	10.6547	1.65734e-26	7.4456e-25	ENSG00000172172	Upregulation	MRPL13	Non-T
48.1119	0.359899	2.79062	0.128967	0.897383	0.999998	ENSG00000260027	None	HOXB7	Non-T
537.143	0.359684	0.0324442	11.0862	1.46345e-28	7.39639e-27	ENSG00000146263	Upregulation	MMS22L	Non-T
2946.81	0.359147	0.0315172	11.3953	4.4152e-30	2.45248e-28	ENSG00000072274	Upregulation	TFRC	Non-T
1539.66	0.358519	0.0543449	6.59711	4.19248e-11	4.43643e-10	ENSG00000196735	Upregulation	HLA-DQA1	Non-T
1646.83	0.35823	0.0459737	7.79207	6.59188e-15	1.03063e-13	ENSG00000140511	Upregulation	HAPLN3	Non-T
677.39	0.357951	0.0340476	10.5133	7.50581e-26	3.17508e-24	ENSG00000221829	Upregulation	FANCG	Non-T
241.585	0.357795	0.0637548	5.61205	1.99948e-08	1.54846e-07	ENSG00000111788	Upregulation	NA	Non-T
41.0204	0.357721	0.156964	2.27899	0.0226674	0.0693586	ENSG00000180061	None	TMEM150B	Non-T
290.237	0.356277	0.0623825	5.71116	1.12205e-08	8.9816e-08	ENSG00000187231	Upregulation	SESTD1	Non-T
22.8329	0.35564	0.0644191	5.52072	3.3761e-08	2.54209e-07	ENSG00000266017	Upregulation	MIR4477B	Non-T
16.2096	0.355079	0.0975537	3.63983	0.000272816	0.0012063	ENSG00000203780	Upregulation	FANK1	Non-T
169.348	0.355029	0.0594103	5.97589	2.28842e-09	1.99832e-08	ENSG00000237541	Upregulation	HLA-DQA2	Non-T
1196.69	0.35172	0.0500775	7.02351	2.16358e-12	2.61404e-11	ENSG00000159335	Upregulation	PTMS	Non-T
244.612	0.351062	0.0346337	10.1364	3.80777e-24	1.42985e-22	ENSG00000168275	Upregulation	COA6	Non-T
16.1979	0.351051	2.79347	0.125668	0.899994	0.999998	ENSG00000123610	None	TNFAIP6	Non-T
515.486	0.35091	0.0329969	10.6346	2.05629e-26	9.19042e-25	ENSG00000106399	Upregulation	RPA3	Non-T
141.821	0.350764	0.0800534	4.38162	1.17799e-05	6.45412e-05	ENSG00000170476	Upregulation	MZB1	Non-T
12.6397	0.350379	2.79126	0.125527	0.900106	0.999998	ENSG00000121594	None	CD80	Non-T
1309.1	0.350274	0.0370596	9.45165	3.33524e-21	9.74561e-20	ENSG00000136810	Upregulation	TXN	Non-T
608.163	0.350236	0.0402677	8.69769	3.387e-18	7.3885e-17	ENSG00000117593	Upregulation	DARS2	Non-T
848.756	0.350145	0.0349985	10.0046	1.45533e-23	5.217e-22	ENSG00000198924	Upregulation	DCLRE1A	Non-T
972.772	0.349031	0.0314189	11.109	1.13481e-28	5.76895e-27	ENSG00000165704	Upregulation	HPRT1	Non-T
6159.69	0.348353	0.0291116	11.9661	5.34631e-33	3.38004e-31	ENSG00000120802	Upregulation	TMPO	Non-T
1329.12	0.348032	0.0427316	8.1446	3.80526e-16	6.70297e-15	ENSG00000204257	Upregulation	HLA-DMA	Non-T
3395.32	0.347919	0.0279023	12.4692	1.09977e-35	8.06779e-34	ENSG00000179051	Upregulation	RCC2	Non-T
342.808	0.347721	0.0570971	6.09	1.12913e-09	1.02033e-08	ENSG00000173905	Upregulation	GOLIM4	Non-T
231.17	0.347318	0.0435655	7.97233	1.55705e-15	2.59798e-14	ENSG00000134594	Upregulation	RAB33A	Non-T
255.938	0.346632	0.0503939	6.87845	6.05074e-12	6.99456e-11	ENSG00000163359	Upregulation	COL6A3	Non-T
2062.56	0.345986	0.0293389	11.7927	4.25538e-32	2.57784e-30	ENSG00000131979	Upregulation	GCH1	Non-T
713.082	0.344709	0.0348229	9.89892	4.20801e-23	1.46029e-21	ENSG00000049541	Upregulation	RFC2	Non-T
18.4469	0.344706	0.0653709	5.27308	1.34151e-07	9.40843e-07	ENSG00000273736	Upregulation	NA	Non-T
890.79	0.344681	0.0572277	6.02298	1.71236e-09	1.51584e-08	ENSG00000137265	Upregulation	IRF4	Non-T
13.2289	0.34393	0.0767686	4.48008	7.46141e-06	4.20091e-05	ENSG00000279443	Upregulation	NA	Non-T
686.422	0.343447	0.0294908	11.6459	2.40732e-31	1.40449e-29	ENSG00000152240	Upregulation	HAUS1	Non-T
9.37323	0.343287	2.79161	0.122971	0.90213	0.999998	ENSG00000269378	None	ITGB1P1	Non-T
196.984	0.343102	0.0435355	7.88099	3.24797e-15	5.25295e-14	ENSG00000117411	Upregulation	B4GALT2	Non-T
13.0686	0.342996	0.076115	4.50629	6.59705e-06	3.73604e-05	ENSG00000267383	Upregulation	NA	Non-T
143.864	0.342808	0.0646855	5.29961	1.16048e-07	8.21506e-07	ENSG00000229391	Upregulation	HLA-DRB6	Non-T
224.517	0.342371	0.0461226	7.42305	1.14452e-13	1.58681e-12	ENSG00000169129	Upregulation	AFAP1L2	Non-T
87.4961	0.341282	0.0499924	6.82667	8.69063e-12	9.89491e-11	ENSG00000101460	Upregulation	MAP1LC3A	Non-T
934.201	0.341282	0.0416278	8.1984	2.43611e-16	4.37092e-15	ENSG00000116663	Upregulation	FBXO6	Non-T
76.364	0.341194	0.079189	4.3086	1.64293e-05	8.81877e-05	ENSG00000272821	Upregulation	NA	Non-T
237.977	0.341089	0.0506646	6.7323	1.66999e-11	1.84463e-10	ENSG00000125864	Upregulation	BFSP1	Non-T
7700.09	0.340653	0.0441598	7.71411	1.21831e-14	1.86129e-13	ENSG00000231389	Upregulation	HLA-DPA1	Non-T
259.473	0.339612	0.0465319	7.29847	2.91064e-13	3.88667e-12	ENSG00000168061	Upregulation	SAC3D1	Non-T
355.269	0.339417	0.039931	8.50009	1.89436e-17	3.79002e-16	ENSG00000112578	Upregulation	BYSL	Non-T
3660.24	0.339396	0.0295564	11.483	1.60591e-30	9.09456e-29	ENSG00000132780	Upregulation	NASP	Non-T
10.5748	0.339391	0.101078	3.35773	0.000785861	0.00320878	ENSG00000203814	Upregulation	H2BC18	Non-T
19.8418	0.33938	0.101477	3.34442	0.000824556	0.0033479	ENSG00000070526	Upregulation	ST6GALNAC1	Non-T
1196.65	0.33909	0.0357564	9.48335	2.46251e-21	7.36887e-20	ENSG00000100918	Upregulation	REC8	Non-T
852.139	0.338529	0.0334701	10.1144	4.77089e-24	1.76859e-22	ENSG00000077514	Upregulation	POLD3	Non-T
1113.13	0.338367	0.0502079	6.73931	1.59138e-11	1.76227e-10	ENSG00000116574	Upregulation	RHOU	Non-T
947.573	0.338258	0.0327978	10.3135	6.12587e-25	2.44276e-23	ENSG00000138182	Upregulation	KIF20B	Non-T
18312	0.338059	0.0350016	9.65839	4.52907e-22	1.44217e-20	ENSG00000111640	Upregulation	GAPDH	Non-T
22.5916	0.337963	0.0737503	4.58253	4.5938e-06	2.64463e-05	ENSG00000088836	Upregulation	SLC4A11	Non-T
790.629	0.337936	0.0312292	10.8211	2.73326e-27	1.28088e-25	ENSG00000176974	Upregulation	SHMT1	Non-T
362.34	0.337815	0.0333793	10.1205	4.48158e-24	1.67563e-22	ENSG00000170270	Upregulation	GON7	Non-T
28.0476	0.337719	0.0653205	5.17019	2.33859e-07	1.59072e-06	ENSG00000276073	Upregulation	NA	Non-T
952.528	0.33753	0.0313217	10.7762	4.4576e-27	2.06666e-25	ENSG00000163600	Upregulation	ICOS	Non-T
42.7058	0.336692	0.0563289	5.97725	2.26941e-09	1.98371e-08	ENSG00000213967	Upregulation	ZNF726	Non-T
151.242	0.336519	0.042702	7.88063	3.25726e-15	5.26308e-14	ENSG00000266088	Upregulation	NA	Non-T
81.9178	0.336514	0.0499341	6.73916	1.59306e-11	1.76302e-10	ENSG00000111879	Upregulation	FAM184A	Non-T
2468.74	0.336379	0.0355653	9.45807	3.1367e-21	9.18093e-20	ENSG00000176619	Upregulation	LMNB2	Non-T
506.571	0.336297	0.0393798	8.53984	1.34405e-17	2.70773e-16	ENSG00000023171	Upregulation	GRAMD1B	Non-T
2533.77	0.336084	0.0317197	10.5955	3.12803e-26	1.36987e-24	ENSG00000213585	Upregulation	VDAC1	Non-T
40.0166	0.335659	0.0487344	6.88753	5.67714e-12	6.58457e-11	ENSG00000135245	Upregulation	HILPDA	Non-T
55.0277	0.33537	0.142068	2.36063	0.018244	0.0568646	ENSG00000140287	None	HDC	Non-T
11.453	0.335109	2.79131	0.120055	0.90444	0.999998	ENSG00000235151	None	NA	Non-T
32.0077	0.333523	0.0751448	4.4384	9.06286e-06	5.05671e-05	ENSG00000136960	Upregulation	ENPP2	Non-T
168.693	0.332427	0.0421972	7.87795	3.32808e-15	5.37252e-14	ENSG00000135045	Upregulation	C9orf40	Non-T
123.897	0.332269	0.0646039	5.14317	2.70147e-07	1.82258e-06	ENSG00000005102	Upregulation	MEOX1	Non-T
231.844	0.331884	0.0306445	10.8301	2.47803e-27	1.16441e-25	ENSG00000116874	Upregulation	WARS2	Non-T
199.657	0.33177	0.0455147	7.28928	3.11611e-13	4.15147e-12	ENSG00000073060	Upregulation	SCARB1	Non-T
405.516	0.331608	0.0499228	6.64241	3.0859e-11	3.29756e-10	ENSG00000136514	Upregulation	RTP4	Non-T
394.671	0.331211	2.79549	0.11848	0.905687	0.999998	ENSG00000274224	None	NA	Non-T
103.057	0.331181	0.0605438	5.47011	4.4976e-08	3.33171e-07	ENSG00000280153	Upregulation	NA	Non-T
9.5944	0.330872	2.79181	0.118515	0.905659	0.999998	ENSG00000100253	None	MIOX	Non-T
282.492	0.330633	0.0455719	7.2552	4.01063e-13	5.26255e-12	ENSG00000198814	Upregulation	GK	Non-T
75.5034	0.330068	0.0527996	6.25134	4.06952e-10	3.84108e-09	ENSG00000121797	Upregulation	CCRL2	Non-T
67.6156	0.329951	0.0768403	4.29398	1.75502e-05	9.36547e-05	ENSG00000130508	Upregulation	PXDN	Non-T
435.702	0.329047	2.79049	0.117917	0.906133	0.999998	ENSG00000178860	None	MSC	Non-T
12.4804	0.328782	2.79287	0.117722	0.906288	0.999998	ENSG00000278196	None	IGLV2-8	Non-T
366.838	0.3284	0.0320845	10.2355	1.37537e-24	5.36148e-23	ENSG00000116212	Upregulation	LRRC42	Non-T
1850.97	0.328253	0.0254058	12.9204	3.45348e-38	2.79266e-36	ENSG00000163029	Upregulation	SMC6	Non-T
418.766	0.327642	0.0441359	7.42348	1.14083e-13	1.58296e-12	ENSG00000111728	Upregulation	ST8SIA1	Non-T
298.672	0.326358	0.0337862	9.65949	4.48087e-22	1.42944e-20	ENSG00000037241	Upregulation	RPL26L1	Non-T
379.05	0.325853	0.0576035	5.65682	1.54202e-08	1.21585e-07	ENSG00000214826	Upregulation	DDX12P	Non-T
129.279	0.325581	0.0431971	7.53709	4.80589e-14	6.95135e-13	ENSG00000225720	Upregulation	NA	Non-T
25.8449	0.324242	0.0535694	6.05274	1.42406e-09	1.27033e-08	ENSG00000213430	Upregulation	HSPD1P1	Non-T
205.936	0.324157	0.0435618	7.4413	9.97029e-14	1.39456e-12	ENSG00000228672	Upregulation	PROB1	Non-T
53.0363	0.324032	0.170421	1.90137	0.0572541	0.159778	ENSG00000125538	None	IL1B	Non-T
261.371	0.323641	0.037308	8.67484	4.14135e-18	8.91108e-17	ENSG00000161692	Upregulation	DBF4B	Non-T
11.0847	0.323294	2.79153	0.115813	0.907801	0.999998	ENSG00000231560	None	CLEC12A-AS1	Non-T
1192.51	0.32321	0.0518602	6.23233	4.59558e-10	4.31886e-09	ENSG00000107281	Upregulation	NPDC1	Non-T
2075.74	0.323185	0.0333909	9.67884	3.70895e-22	1.19194e-20	ENSG00000198648	Upregulation	STK39	Non-T
2167.46	0.321381	0.0503726	6.38007	1.77006e-10	1.7367e-09	ENSG00000179344	Upregulation	HLA-DQB1	Non-T
243.18	0.321377	0.0419108	7.66811	1.74555e-14	2.62074e-13	ENSG00000125434	Upregulation	SLC25A35	Non-T
10.6559	0.321198	0.073224	4.38651	1.15182e-05	6.31522e-05	ENSG00000232450	Upregulation	RPS2P14	Non-T
1924.41	0.320867	0.0349688	9.1758	4.48249e-20	1.17545e-18	ENSG00000088986	Upregulation	DYNLL1	Non-T
43.1955	0.320816	0.0544866	5.88797	3.90961e-09	3.32222e-08	ENSG00000178078	Upregulation	STAP2	Non-T
253.379	0.320622	0.0385187	8.32382	8.51747e-17	1.59746e-15	ENSG00000165501	Upregulation	LRR1	Non-T
489.625	0.320223	0.0381806	8.38704	4.98536e-17	9.588e-16	ENSG00000188677	Upregulation	PARVB	Non-T
317.157	0.320099	2.79049	0.11471	0.908675	0.999998	ENSG00000141753	None	IGFBP4	Non-T
1772.4	0.319775	0.0314811	10.1577	3.06313e-24	1.17045e-22	ENSG00000099901	Upregulation	RANBP1	Non-T
6741.66	0.319041	0.0270878	11.778	5.06732e-32	3.05904e-30	ENSG00000204264	Upregulation	PSMB8	Non-T
521.412	0.318936	0.0339711	9.38845	6.0888e-21	1.7213e-19	ENSG00000104549	Upregulation	SQLE	Non-T
17.6515	0.318855	0.0687523	4.63773	3.52253e-06	2.05443e-05	ENSG00000279539	Upregulation	NA	Non-T
783.494	0.318825	0.0329305	9.68175	3.60479e-22	1.16061e-20	ENSG00000014138	Upregulation	POLA2	Non-T
36.274	0.318596	2.79065	0.114165	0.909107	0.999998	ENSG00000131019	None	ULBP3	Non-T
1015.77	0.318578	0.0335769	9.48801	2.35488e-21	7.05895e-20	ENSG00000139579	Upregulation	NABP2	Non-T
149.118	0.318233	0.0558646	5.69651	1.22285e-08	9.75697e-08	ENSG00000273604	Upregulation	EPOP	Non-T
12.3077	0.31822	2.79108	0.114013	0.909227	0.999998	ENSG00000276931	None	NA	Non-T
942.278	0.317801	0.0316001	10.057	8.56032e-24	3.10709e-22	ENSG00000100749	Upregulation	VRK1	Non-T
30.271	0.317708	0.189696	1.67482	0.0939689	0.250075	ENSG00000211662	None	IGLV3-21	Non-T
1689.34	0.317556	0.0417148	7.61255	2.68748e-14	4.00038e-13	ENSG00000183684	Upregulation	ALYREF	Non-T
738.195	0.317414	0.0334867	9.47881	2.57202e-21	7.65706e-20	ENSG00000133302	Upregulation	SLF1	Non-T
13664.4	0.317111	0.0284453	11.1481	7.31635e-29	3.78578e-27	ENSG00000168394	Upregulation	TAP1	Non-T
237.002	0.31607	0.045086	7.01037	2.3769e-12	2.85985e-11	ENSG00000163082	Upregulation	SGPP2	Non-T
889.625	0.315908	0.035911	8.79698	1.40549e-18	3.19006e-17	ENSG00000106605	Upregulation	BLVRA	Non-T
176.405	0.315529	0.0426131	7.40452	1.31625e-13	1.81334e-12	ENSG00000198720	Upregulation	ANKRD13B	Non-T
1183.13	0.31521	0.0315401	9.99395	1.6199e-23	5.74766e-22	ENSG00000167088	Upregulation	SNRPD1	Non-T
39.5005	0.315157	0.0690263	4.56576	4.97687e-06	2.85759e-05	ENSG00000196296	Upregulation	ATP2A1	Non-T
512.538	0.314869	0.0302939	10.3938	2.64556e-25	1.06967e-23	ENSG00000111445	Upregulation	RFC5	Non-T
345.254	0.314842	0.0312939	10.0608	8.23188e-24	3.00041e-22	ENSG00000164885	Upregulation	CDK5	Non-T
279.31	0.314808	0.0372557	8.44993	2.91478e-17	5.71968e-16	ENSG00000172731	Upregulation	LRRC20	Non-T
12.5335	0.31454	2.79277	0.112626	0.910327	0.999998	ENSG00000139410	None	SDSL	Non-T
869.618	0.314164	0.0291657	10.7717	4.68212e-27	2.16498e-25	ENSG00000100889	Upregulation	PCK2	Non-T
414.742	0.3141	0.0464569	6.7611	1.36946e-11	1.52625e-10	ENSG00000138185	Upregulation	ENTPD1	Non-T
327.699	0.313727	0.0345434	9.08211	1.06487e-19	2.64861e-18	ENSG00000116771	Upregulation	AGMAT	Non-T
186.525	0.313694	0.0837986	3.74343	0.000181528	0.000826841	ENSG00000228168	Upregulation	HNRNPA1P21	Non-T
611.312	0.313506	0.0295016	10.6268	2.23764e-26	9.97529e-25	ENSG00000038210	Upregulation	PI4K2B	Non-T
376.264	0.313313	0.0390919	8.01479	1.10327e-15	1.86409e-14	ENSG00000155330	Upregulation	C16orf87	Non-T
780.148	0.312945	0.0456033	6.86233	6.77464e-12	7.78994e-11	ENSG00000189350	Upregulation	TOGARAM2	Non-T
10751.8	0.312651	0.030004	10.4203	2.00295e-25	8.15532e-24	ENSG00000198830	Upregulation	HMGN2	Non-T
15.953	0.312486	2.79113	0.111957	0.910858	0.999998	ENSG00000268785	None	RPL7P50	Non-T
17.2221	0.312418	2.79145	0.111919	0.910887	0.999998	ENSG00000228727	None	SAPCD1	Non-T
20.7161	0.312131	2.79088	0.111839	0.910951	0.999998	ENSG00000128692	None	EIF2S2P4	Non-T
1652.93	0.311995	0.0379127	8.22928	1.88343e-16	3.41097e-15	ENSG00000108829	Upregulation	LRRC59	Non-T
64.3726	0.311815	0.0909313	3.42913	0.000605515	0.00252943	ENSG00000066735	Upregulation	KIF26A	Non-T
975.448	0.311789	0.0292883	10.6455	1.8295e-26	8.19785e-25	ENSG00000122591	Upregulation	HYCC1	Non-T
100.934	0.311652	0.0450496	6.91798	4.58125e-12	5.37084e-11	ENSG00000103485	Upregulation	QPRT	Non-T
1303.86	0.311385	0.0279426	11.1437	7.68273e-29	3.95183e-27	ENSG00000119203	Upregulation	CPSF3	Non-T
158.11	0.311109	0.0425022	7.31983	2.48277e-13	3.32123e-12	ENSG00000172301	Upregulation	COPRS	Non-T
15.4918	0.310568	2.79173	0.111246	0.911421	0.999998	ENSG00000170689	None	HOXB9	Non-T
336.32	0.310495	0.0357945	8.67437	4.15836e-18	8.93661e-17	ENSG00000205208	Upregulation	C4orf46	Non-T
147.84	0.310422	0.0386258	8.03665	9.23315e-16	1.56918e-14	ENSG00000145014	Upregulation	TMEM44	Non-T
1414.13	0.310338	0.0333098	9.31671	1.20008e-20	3.30136e-19	ENSG00000143891	Upregulation	GALM	Non-T
463.725	0.310176	0.0320003	9.6929	3.2323e-22	1.05041e-20	ENSG00000108826	Upregulation	MRPL27	Non-T
90.3978	0.310094	0.143374	2.16284	0.0305536	0.0907113	ENSG00000019169	None	MARCO	Non-T
331.563	0.309786	0.0575146	5.38622	7.19567e-08	5.21266e-07	ENSG00000213347	Upregulation	MXD3	Non-T
4287.93	0.309531	0.0266471	11.616	3.41948e-31	1.97512e-29	ENSG00000071575	Upregulation	TRIB2	Non-T
39.1769	0.309526	0.0524132	5.90549	3.51597e-09	3.00386e-08	ENSG00000262222	Upregulation	NA	Non-T
90.2641	0.309325	0.0390376	7.92377	2.30424e-15	3.77939e-14	ENSG00000159423	Upregulation	ALDH4A1	Non-T
597.124	0.309186	0.0471757	6.55392	5.60474e-11	5.81755e-10	ENSG00000107438	Upregulation	PDLIM1	Non-T
1228.6	0.309042	0.036954	8.36288	6.12038e-17	1.1604e-15	ENSG00000101444	Upregulation	AHCY	Non-T
10474.2	0.308981	0.0329834	9.36779	7.40676e-21	2.067e-19	ENSG00000134333	Upregulation	LDHA	Non-T
1060.96	0.308703	0.0404676	7.6284	2.37682e-14	3.54707e-13	ENSG00000153898	Upregulation	MCOLN2	Non-T
31.9799	0.308595	2.79069	0.11058	0.911949	0.999998	ENSG00000186314	None	PRELID2	Non-T
1092.45	0.308206	0.0305274	10.0961	5.75113e-24	2.11393e-22	ENSG00000155115	Upregulation	GTF3C6	Non-T
3590.04	0.308159	0.0294112	10.4776	1.09476e-25	4.6086e-24	ENSG00000197451	Upregulation	HNRNPAB	Non-T
2051.26	0.308121	0.0296388	10.3958	2.59014e-25	1.0497e-23	ENSG00000123609	Upregulation	NMI	Non-T
2068.22	0.307774	0.0372916	8.25317	1.54245e-16	2.83478e-15	ENSG00000152969	Upregulation	JAKMIP1	Non-T
280.732	0.307464	0.0618835	4.96842	6.74993e-07	4.30658e-06	ENSG00000132357	Upregulation	CARD6	Non-T
927.369	0.307449	0.0280179	10.9733	5.1356e-28	2.49407e-26	ENSG00000129255	Upregulation	MPDU1	Non-T
586.895	0.307094	0.0302725	10.1443	3.51188e-24	1.32159e-22	ENSG00000149679	Upregulation	CABLES2	Non-T
833.771	0.306963	0.0310754	9.878	5.18556e-23	1.78881e-21	ENSG00000006634	Upregulation	DBF4	Non-T
221.341	0.306888	0.0347652	8.82744	1.071e-18	2.45327e-17	ENSG00000171428	Upregulation	NAT1	Non-T
682.477	0.306563	0.042654	7.18719	6.61378e-13	8.50497e-12	ENSG00000181744	Upregulation	DIPK2A	Non-T
1766.2	0.306273	0.0325218	9.41747	4.62079e-21	1.32788e-19	ENSG00000178741	Upregulation	COX5A	Non-T
78.1658	0.306219	0.0725517	4.2207	2.43547e-05	0.000127347	ENSG00000128311	Upregulation	TST	Non-T
91.1705	0.306217	0.276873	1.10598	0.268735	0.641561	ENSG00000197561	None	ELANE	Non-T
59.7309	0.306114	0.0468679	6.53141	6.51515e-11	6.7224e-10	ENSG00000140323	Upregulation	DISP2	Non-T
302.962	0.306051	0.0355043	8.62011	6.68888e-18	1.39106e-16	ENSG00000260231	Upregulation	KDM7A-DT	Non-T
598.296	0.305991	0.030383	10.0711	7.41297e-24	2.7076e-22	ENSG00000137692	Upregulation	DCUN1D5	Non-T
9.34734	0.30572	0.0860839	3.55143	0.000383149	0.00165707	ENSG00000236814	Upregulation	NA	Non-T
1138.88	0.305446	0.0292507	10.4424	1.58828e-25	6.59042e-24	ENSG00000091483	Upregulation	FH	Non-T
8.36106	0.305424	2.79171	0.109404	0.912882	0.999998	ENSG00000268403	None	LOC644656	Non-T
15.0188	0.304808	2.79254	0.109151	0.913083	0.999998	ENSG00000217241	None	CBX3P9	Non-T
612.686	0.304476	0.0314143	9.69229	3.2517e-22	1.05474e-20	ENSG00000120437	Upregulation	ACAT2	Non-T
10.4829	0.304333	2.79109	0.109037	0.913173	0.999998	ENSG00000259153	None	MAP3K9-DT	Non-T
5850.38	0.304216	0.0277781	10.9517	6.52469e-28	3.15984e-26	ENSG00000010292	Upregulation	NCAPD2	Non-T
680.654	0.304126	0.0334297	9.09747	9.24575e-20	2.32629e-18	ENSG00000125871	Upregulation	MGME1	Non-T
1621.81	0.304122	0.0301804	10.0768	6.99683e-24	2.56099e-22	ENSG00000102172	Upregulation	SMS	Non-T
19.2791	0.304055	0.12636	2.40626	0.0161166	0.0507789	ENSG00000129596	None	CDO1	Non-T
11.5049	0.30401	0.0695619	4.37035	1.24049e-05	6.77573e-05	ENSG00000205361	Upregulation	MT1DP	Non-T
605.222	0.30398	0.0330549	9.19623	3.70727e-20	9.78065e-19	ENSG00000137547	Upregulation	MRPL15	Non-T
331.786	0.303852	0.0324785	9.35546	8.32345e-21	2.31538e-19	ENSG00000122873	Upregulation	CISD1	Non-T
17.1267	0.303401	0.0696081	4.3587	1.30837e-05	7.13304e-05	ENSG00000214357	Upregulation	NEURL1B	Non-T
13.0522	0.303196	2.79116	0.108628	0.913498	0.999998	ENSG00000240498	None	CDKN2B-AS1	Non-T
337.091	0.302892	0.0342021	8.85596	8.2963e-19	1.92319e-17	ENSG00000112208	Upregulation	BAG2	Non-T
1218.05	0.302882	0.0337509	8.97404	2.85839e-19	6.83576e-18	ENSG00000076248	Upregulation	UNG	Non-T
21.773	0.302582	0.114879	2.63393	0.0084403	0.0282796	ENSG00000115602	Upregulation	IL1RL1	Non-T
478.605	0.302471	0.0404875	7.47073	7.97498e-14	1.1291e-12	ENSG00000185436	Upregulation	IFNLR1	Non-T
19.3296	0.30243	0.179325	1.68649	0.0917012	0.244565	ENSG00000105048	None	TNNT1	Non-T
2247.27	0.302368	0.0332738	9.08728	1.01552e-19	2.53674e-18	ENSG00000177084	Upregulation	POLE	Non-T
98.0585	0.302149	0.064247	4.70292	2.56463e-06	1.52024e-05	ENSG00000224950	Upregulation	NA	Non-T
2908.91	0.302136	0.032033	9.432	4.02343e-21	1.16392e-19	ENSG00000126067	Upregulation	PSMB2	Non-T
607.699	0.301858	0.075332	4.00704	6.14836e-05	0.000303043	ENSG00000119917	Upregulation	IFIT3	Non-T
35.0843	0.301333	0.0481295	6.26088	3.82811e-10	3.627e-09	ENSG00000242689	Upregulation	CNTF	Non-T
857.976	0.301144	0.0335252	8.98261	2.64412e-19	6.34955e-18	ENSG00000146376	Upregulation	ARHGAP18	Non-T
36.4274	0.301018	2.79066	0.107866	0.914102	0.999998	ENSG00000277534	None	NA	Non-T
108.563	0.300888	0.0343279	8.7651	1.86608e-18	4.17015e-17	ENSG00000224429	Upregulation	LINC00539	Non-T
536.828	0.300718	0.0313326	9.59759	8.18383e-22	2.53175e-20	ENSG00000130021	Upregulation	PUDP	Non-T
18.0608	0.300609	0.0896927	3.35154	0.000803631	0.00327441	ENSG00000119946	Upregulation	CNNM1	Non-T
6809.09	0.300066	0.0312579	9.59967	8.02027e-22	2.49001e-20	ENSG00000143815	Upregulation	LBR	Non-T
438.322	0.2992	0.0925742	3.232	0.00122925	0.00481562	ENSG00000100292	Upregulation	HMOX1	Non-T
3499.24	0.299108	0.0303716	9.84828	6.97271e-23	2.37701e-21	ENSG00000162607	Upregulation	USP1	Non-T
12.9504	0.299103	0.0861418	3.47221	0.000516187	0.00218937	ENSG00000204531	Upregulation	POU5F1	Non-T
20.7276	0.298894	0.0868894	3.43994	0.000581853	0.00243879	ENSG00000068137	Upregulation	PLEKHH3	Non-T
3147.26	0.298773	0.0309451	9.65492	4.68538e-22	1.48921e-20	ENSG00000135148	Upregulation	TRAFD1	Non-T
104.694	0.298293	0.0348131	8.56841	1.04926e-17	2.13113e-16	ENSG00000172339	Upregulation	ALG14	Non-T
597.787	0.298006	0.0351387	8.48085	2.23558e-17	4.43697e-16	ENSG00000101811	Upregulation	CSTF2	Non-T
857.491	0.297904	0.0329764	9.03385	1.65729e-19	4.05254e-18	ENSG00000104626	Upregulation	ERI1	Non-T
12.5635	0.297755	0.0996778	2.98717	0.00281571	0.0103553	ENSG00000280594	Upregulation	BTG3-AS1	Non-T
983.651	0.297485	0.029846	9.96735	2.11799e-23	7.45412e-22	ENSG00000143977	Upregulation	SNRPG	Non-T
23.1866	0.297143	2.79094	0.106467	0.915212	0.999998	ENSG00000134247	None	PTGFRN	Non-T
12.2818	0.296817	0.10557	2.81158	0.00492992	0.017305	ENSG00000166278	Upregulation	C2	Non-T
1482.64	0.296693	0.0316648	9.36979	7.26767e-21	2.03144e-19	ENSG00000068079	Upregulation	IFI35	Non-T
149.291	0.296585	0.0492002	6.02813	1.65863e-09	1.47052e-08	ENSG00000130489	Upregulation	NA	Non-T
684.317	0.29648	0.0341628	8.67844	4.01241e-18	8.66581e-17	ENSG00000083457	Upregulation	ITGAE	Non-T
31645.5	0.296283	0.0393636	7.52681	5.19932e-14	7.49548e-13	ENSG00000019582	Upregulation	CD74	Non-T
77.7939	0.296118	0.0570838	5.18742	2.13226e-07	1.46008e-06	ENSG00000214872	Upregulation	SMTNL1	Non-T
302.528	0.296107	0.110911	2.66977	0.00759024	0.025654	ENSG00000114013	Upregulation	CD86	Non-T
3173.04	0.296063	0.0339054	8.73202	2.50167e-18	5.51255e-17	ENSG00000175216	Upregulation	CKAP5	Non-T
13.5492	0.295525	0.0861974	3.42846	0.000607005	0.00253383	ENSG00000126460	Upregulation	PRRG2	Non-T
105.246	0.295424	0.0448527	6.58653	4.50228e-11	4.7498e-10	ENSG00000196678	Upregulation	ERI2	Non-T
9.69802	0.295392	2.79174	0.105809	0.915734	0.999998	ENSG00000269845	None	CCNYL6	Non-T
740.658	0.295339	0.0868705	3.39976	0.000674449	0.00279123	ENSG00000141682	Upregulation	PMAIP1	Non-T
8435.46	0.295313	0.0308634	9.5684	1.08571e-21	3.34684e-20	ENSG00000163565	Upregulation	IFI16	Non-T
12.2086	0.294834	2.79226	0.10559	0.915908	0.999998	ENSG00000268144	None	NIFKP6	Non-T
186.836	0.294746	0.0455852	6.46581	1.00755e-10	1.01727e-09	ENSG00000173621	Upregulation	LRFN4	Non-T
1685.49	0.294732	0.0545388	5.40408	6.51419e-08	4.7427e-07	ENSG00000121858	Upregulation	TNFSF10	Non-T
652.552	0.294483	0.0441395	6.67165	2.52947e-11	2.72813e-10	ENSG00000138413	Upregulation	IDH1	Non-T
930.891	0.294296	0.0298564	9.85707	6.38848e-23	2.19073e-21	ENSG00000125885	Upregulation	MCM8	Non-T
23.5601	0.294236	0.102919	2.85891	0.00425097	0.0150739	ENSG00000188282	Upregulation	RUFY4	Non-T
183.532	0.294055	0.0450399	6.52877	6.63133e-11	6.83821e-10	ENSG00000100350	Upregulation	FOXRED2	Non-T
2541.78	0.293965	0.03035	9.68582	3.46432e-22	1.11953e-20	ENSG00000159131	Upregulation	GART	Non-T
1497.1	0.293665	0.0303294	9.6825	3.57863e-22	1.15432e-20	ENSG00000115233	Upregulation	PSMD14	Non-T
444.859	0.293577	0.0309643	9.48114	2.51513e-21	7.51342e-20	ENSG00000136783	Upregulation	NIPSNAP3A	Non-T
361.576	0.293234	0.0519289	5.64683	1.6343e-08	1.28512e-07	ENSG00000035664	Upregulation	DAPK2	Non-T
407.317	0.292691	0.0536632	5.45421	4.91908e-08	3.63001e-07	ENSG00000138658	Upregulation	ZGRF1	Non-T
8375.38	0.292382	0.0326517	8.95458	3.41017e-19	8.1218e-18	ENSG00000182718	Upregulation	ANXA2	Non-T
2171.84	0.292349	0.0282287	10.3564	3.91343e-25	1.57863e-23	ENSG00000117450	Upregulation	PRDX1	Non-T
1870.83	0.292341	0.0331537	8.81773	1.16799e-18	2.6652e-17	ENSG00000096968	Upregulation	JAK2	Non-T
71.0507	0.29234	0.112762	2.59253	0.00952737	0.031533	ENSG00000135047	Upregulation	CTSL	Non-T
1008.32	0.292294	0.0273712	10.6789	1.27783e-26	5.77049e-25	ENSG00000075239	Upregulation	ACAT1	Non-T
10.5192	0.292237	0.0486962	6.00124	1.95816e-09	1.72378e-08	ENSG00000248774	Upregulation	NA	Non-T
856.399	0.291744	0.0310463	9.39705	5.61168e-21	1.59942e-19	ENSG00000265354	Upregulation	TIMM23	Non-T
689.171	0.29168	0.0329535	8.85127	8.65252e-19	2.00044e-17	ENSG00000184992	Upregulation	BRI3BP	Non-T
1075.29	0.291104	0.0276682	10.5212	6.89536e-26	2.92397e-24	ENSG00000134375	Upregulation	TIMM17A	Non-T
472.547	0.291098	0.0339038	8.58599	9.00596e-18	1.84426e-16	ENSG00000222041	Upregulation	CYTOR	Non-T
1262.46	0.290881	0.0445603	6.52782	6.67335e-11	6.87747e-10	ENSG00000130164	Upregulation	LDLR	Non-T
147.229	0.29061	0.0355804	8.1677	3.14327e-16	5.56506e-15	ENSG00000132423	Upregulation	COQ3	Non-T
228.328	0.290315	0.0352536	8.23503	1.79506e-16	3.26454e-15	ENSG00000184047	Upregulation	DIABLO	Non-T
104.275	0.290313	0.0849763	3.4164	0.000634553	0.00264248	ENSG00000162692	Upregulation	VCAM1	Non-T
18.2938	0.290101	2.7911	0.103938	0.917219	0.999998	ENSG00000232117	None	LINC00384	Non-T
336.602	0.289864	0.0493901	5.86886	4.38802e-09	3.69086e-08	ENSG00000173638	Upregulation	SLC19A1	Non-T
1075.65	0.289727	0.028355	10.2178	1.64989e-24	6.38865e-23	ENSG00000134291	Upregulation	TMEM106C	Non-T
175.558	0.289726	0.059434	4.87475	1.08947e-06	6.77449e-06	ENSG00000123213	Upregulation	NLN	Non-T
6917.77	0.289614	0.0321824	8.99915	2.27482e-19	5.50069e-18	ENSG00000244509	Upregulation	APOBEC3C	Non-T
2020.08	0.289534	0.0350827	8.2529	1.546e-16	2.83831e-15	ENSG00000122705	Upregulation	CLTA	Non-T
5324.69	0.289213	0.030768	9.39982	5.46582e-21	1.56041e-19	ENSG00000143401	Upregulation	ANP32E	Non-T
610.844	0.288721	0.0291684	9.8984	4.22978e-23	1.46492e-21	ENSG00000213186	Upregulation	TRIM59	Non-T
59.1369	0.288684	0.0581682	4.96291	6.94439e-07	4.42577e-06	ENSG00000272763	Upregulation	NA	Non-T
712.235	0.288247	0.0310468	9.28427	1.62814e-20	4.40917e-19	ENSG00000168393	Upregulation	DTYMK	Non-T
21.366	0.28818	2.79087	0.103258	0.917758	0.999998	ENSG00000156869	None	FRRS1	Non-T
27.258	0.287186	0.0486997	5.89707	3.70021e-09	3.15352e-08	ENSG00000280987	Upregulation	MATR3	Non-T
97.5108	0.286924	0.0363304	7.89763	2.84262e-15	4.61024e-14	ENSG00000113356	Upregulation	POLR3G	Non-T
6860.36	0.286895	0.0331294	8.65983	4.72488e-18	1.00917e-16	ENSG00000111335	Upregulation	OAS2	Non-T
21.9975	0.286836	0.0860944	3.33164	0.000863348	0.0034948	ENSG00000107731	Upregulation	UNC5B	Non-T
12.9457	0.286831	2.79118	0.102763	0.918151	0.999998	ENSG00000258987	None	NA	Non-T
2095.61	0.286693	0.030251	9.47713	2.61385e-21	7.76828e-20	ENSG00000141543	Upregulation	EIF4A3	Non-T
3769.81	0.286624	0.0259302	11.0537	2.104e-28	1.05418e-26	ENSG00000143106	Upregulation	PSMA5	Non-T
6342.77	0.286618	0.027466	10.4354	1.70926e-25	7.05873e-24	ENSG00000240065	Upregulation	PSMB9	Non-T
1700.92	0.286214	0.0343985	8.32054	8.75671e-17	1.6388e-15	ENSG00000105486	Upregulation	LIG1	Non-T
63.1001	0.286101	2.7922	0.102464	0.918388	0.999998	ENSG00000253626	None	EIF5AL1	Non-T
111.487	0.285987	0.0476207	6.00552	1.90721e-09	1.68063e-08	ENSG00000262814	Upregulation	MRPL12	Non-T
15.6567	0.285876	2.79103	0.102427	0.918418	0.999998	ENSG00000185933	None	CALHM1	Non-T
67.3016	0.285781	0.135194	2.11385	0.0345279	0.101402	ENSG00000229754	None	CXCR2P1	Non-T
209.139	0.28574	0.0319741	8.9366	4.01328e-19	9.49318e-18	ENSG00000162929	Upregulation	SANBR	Non-T
245.655	0.28572	0.0343265	8.3236	8.53289e-17	1.59863e-15	ENSG00000106305	Upregulation	AIMP2	Non-T
1223.67	0.285589	0.0273976	10.4239	1.92943e-25	7.87442e-24	ENSG00000137713	Upregulation	PPP2R1B	Non-T
334.672	0.285424	2.79049	0.102285	0.918531	0.999998	ENSG00000164105	None	SAP30	Non-T
215.352	0.285035	0.0324416	8.7861	1.54841e-18	3.49165e-17	ENSG00000183765	Upregulation	CHEK2	Non-T
12.557	0.284173	2.79101	0.101817	0.918902	0.999998	ENSG00000282386	None	NA	Non-T
1841.22	0.283708	0.0309524	9.16596	4.91064e-20	1.28386e-18	ENSG00000124207	Upregulation	CSE1L	Non-T
1566.68	0.28348	0.0304389	9.3131	1.2415e-20	3.39918e-19	ENSG00000128708	Upregulation	HAT1	Non-T
415.746	0.283203	0.0309448	9.15188	5.59497e-20	1.4488e-18	ENSG00000185238	Upregulation	PRMT3	Non-T
112.648	0.282459	0.11079	2.54951	0.0107874	0.0352869	ENSG00000156886	Upregulation	ITGAD	Non-T
6126.93	0.281904	0.0301095	9.36262	7.77805e-21	2.16714e-19	ENSG00000177409	Upregulation	SAMD9L	Non-T
524.503	0.281866	0.0296516	9.50593	1.98262e-21	5.97396e-20	ENSG00000183527	Upregulation	PSMG1	Non-T
12.967	0.281768	2.79103	0.100955	0.919586	0.999998	ENSG00000280502	None	Metazoa_SRP	Non-T
79.4721	0.281226	0.0468923	5.99728	2.00649e-09	1.76364e-08	ENSG00000281398	Upregulation	SNHG4	Non-T
26.2272	0.281137	0.0733435	3.83316	0.000126509	0.000591417	ENSG00000276533	Upregulation	NA	Non-T
1991.45	0.280889	0.0392301	7.16002	8.06642e-13	1.02592e-11	ENSG00000170027	Upregulation	YWHAG	Non-T
1355.23	0.279914	0.0306035	9.14646	5.88301e-20	1.51529e-18	ENSG00000111639	Upregulation	MRPL51	Non-T
2580.38	0.279819	0.0291282	9.60644	7.51001e-22	2.33995e-20	ENSG00000154518	Upregulation	ATP5MC3	Non-T
5567.88	0.279763	0.0292548	9.56296	1.14441e-21	3.51531e-20	ENSG00000144381	Upregulation	HSPD1	Non-T
15.5191	0.279604	2.79106	0.100179	0.920203	0.999998	ENSG00000100473	None	COCH	Non-T
230.009	0.279521	0.0324897	8.60338	7.74023e-18	1.59634e-16	ENSG00000234518	Upregulation	PTGES3P1	Non-T
631.227	0.279517	0.0248533	11.2467	2.40533e-29	1.29071e-27	ENSG00000116793	Upregulation	PHTF1	Non-T
571.476	0.27948	0.0507305	5.50912	3.60637e-08	2.69911e-07	ENSG00000152492	Upregulation	CCDC50	Non-T
1307.96	0.279396	0.0325968	8.57128	1.02345e-17	2.08113e-16	ENSG00000074696	Upregulation	HACD3	Non-T
118.323	0.279274	0.0336902	8.28948	1.13748e-16	2.1151e-15	ENSG00000280206	Upregulation	NA	Non-T
1438.25	0.278978	0.0318653	8.75491	2.04271e-18	4.53571e-17	ENSG00000116221	Upregulation	MRPL37	Non-T
7751.52	0.278769	0.0244995	11.3785	5.34986e-30	2.93416e-28	ENSG00000124795	Upregulation	DEK	Non-T
2291.77	0.27865	0.0331416	8.40786	4.17559e-17	8.12046e-16	ENSG00000141510	Upregulation	TP53	Non-T
154.637	0.278542	0.0383523	7.26272	3.79394e-13	4.9933e-12	ENSG00000232104	Upregulation	RFX3-DT	Non-T
2504.2	0.278483	0.0305157	9.12587	7.11643e-20	1.81151e-18	ENSG00000128245	Upregulation	YWHAH	Non-T
9.73078	0.27824	2.79142	0.0996768	0.920601	0.999998	ENSG00000226669	None	NA	Non-T
1401.8	0.278163	0.0297963	9.33551	1.00509e-20	2.78701e-19	ENSG00000086504	Upregulation	MRPL28	Non-T
9.185	0.278063	2.79196	0.0995941	0.920667	0.999998	ENSG00000276330	None	NA	Non-T
217.443	0.27796	0.034573	8.0398	8.99827e-16	1.53376e-14	ENSG00000152422	Upregulation	XRCC4	Non-T
326.747	0.277932	0.0573749	4.84414	1.27161e-06	7.83423e-06	ENSG00000180549	Upregulation	FUT7	Non-T
131.945	0.277648	0.0357284	7.77108	7.7818e-15	1.20583e-13	ENSG00000148459	Upregulation	PDSS1	Non-T
2136.85	0.277626	0.0315	8.8135	1.21295e-18	2.76025e-17	ENSG00000116062	Upregulation	MSH6	Non-T
2307.21	0.277384	0.0301169	9.21025	3.25356e-20	8.6098e-19	ENSG00000100342	Upregulation	APOL1	Non-T
226.822	0.276565	0.0291967	9.47247	2.73314e-21	8.10894e-20	ENSG00000115392	Upregulation	FANCL	Non-T
113.789	0.276211	0.0316518	8.72655	2.62563e-18	5.77108e-17	ENSG00000223478	Upregulation	ZDHHC12-DT	Non-T
21.4802	0.275778	2.79297	0.09874	0.921345	0.999998	ENSG00000276747	None	PADI6	Non-T
2086.83	0.275532	2.79047	0.0987403	0.921344	0.999998	ENSG00000104325	None	DECR1	Non-T
1146.63	0.275251	2.79048	0.0986396	0.921424	0.999998	ENSG00000138166	None	DUSP5	Non-T
5624.41	0.274894	0.0295196	9.31225	1.25153e-20	3.41588e-19	ENSG00000135387	Upregulation	CAPRIN1	Non-T
54.3953	0.27466	2.79059	0.0984236	0.921596	0.999998	ENSG00000131746	None	TNS4	Non-T
212.564	0.274411	0.0453114	6.05613	1.39439e-09	1.24835e-08	ENSG00000031691	Upregulation	CENPQ	Non-T
10.3516	0.274352	2.7916	0.0982777	0.921712	0.999998	ENSG00000270120	None	NA	Non-T
15.1072	0.273914	0.0851527	3.21674	0.00129657	0.00506338	ENSG00000270673	Upregulation	YTHDF3-DT	Non-T
88.8608	0.27389	0.0786052	3.48438	0.000493278	0.00210148	ENSG00000074416	Upregulation	MGLL	Non-T
125.725	0.27379	0.045658	5.99654	2.01566e-09	1.77081e-08	ENSG00000111846	Upregulation	GCNT2	Non-T
2633.87	0.273269	0.0437036	6.25278	4.03198e-10	3.81186e-09	ENSG00000178996	Upregulation	SNX18	Non-T
13.0514	0.273086	0.0790171	3.45604	0.000548176	0.00231157	ENSG00000232229	Upregulation	LINC00865	Non-T
1177.6	0.272862	0.0308647	8.8406	9.52076e-19	2.19354e-17	ENSG00000266028	Upregulation	SRGAP2	Non-T
116.779	0.272744	0.0509918	5.34878	8.85467e-08	6.3405e-07	ENSG00000235531	Upregulation	MSC-AS1	Non-T
934.35	0.271657	0.0395256	6.87293	6.28956e-12	7.25616e-11	ENSG00000171262	Upregulation	FAM98B	Non-T
2007.98	0.271611	2.79047	0.097335	0.92246	0.999998	ENSG00000026103	None	FAS	Non-T
1852.22	0.271335	2.79047	0.0972363	0.922539	0.999998	ENSG00000077721	None	UBE2A	Non-T
687.514	0.271159	0.0313994	8.6358	5.83195e-18	1.22404e-16	ENSG00000145365	Upregulation	TIFA	Non-T
584.05	0.270646	0.0276241	9.79745	1.1546e-22	3.8678e-21	ENSG00000128394	Upregulation	APOBEC3F	Non-T
356.459	0.270613	0.0314485	8.60494	7.6358e-18	1.57668e-16	ENSG00000161513	Upregulation	FDXR	Non-T
533.329	0.270374	0.0285653	9.46511	2.93263e-21	8.65649e-20	ENSG00000120509	Upregulation	PDZD11	Non-T
8579.73	0.270306	0.0299297	9.03135	1.6956e-19	4.13459e-18	ENSG00000116489	Upregulation	CAPZA1	Non-T
64.5407	0.269669	2.79066	0.0966327	0.923018	0.999998	ENSG00000135678	None	CPM	Non-T
3005.12	0.269574	0.0348103	7.7441	9.62631e-15	1.4824e-13	ENSG00000235162	Upregulation	C12orf75	Non-T
818.649	0.26951	0.0254119	10.6057	2.80424e-26	1.23117e-24	ENSG00000081870	Upregulation	HSPB11	Non-T
1184.34	0.269043	0.0272914	9.85816	6.31966e-23	2.17142e-21	ENSG00000101911	Upregulation	PRPS2	Non-T
421.953	0.268945	0.0380793	7.06277	1.63213e-12	1.99973e-11	ENSG00000112667	Upregulation	DNPH1	Non-T
72.5649	0.268696	0.0571372	4.70265	2.56805e-06	1.52175e-05	ENSG00000118777	Upregulation	ABCG2	Non-T
2980.94	0.268674	2.79047	0.0962825	0.923296	0.999998	ENSG00000165629	None	ATP5F1C	Non-T
342.267	0.268578	0.111487	2.40905	0.0159943	0.0504311	ENSG00000134243	None	SORT1	Non-T
9.33882	0.268053	2.79147	0.0960259	0.9235	0.999998	ENSG00000281468	None	NA	Non-T
14.8583	0.267609	0.0952127	2.81064	0.0049443	0.0173485	ENSG00000166823	Upregulation	MESP1	Non-T
323.212	0.267403	0.0599851	4.45782	8.27988e-06	4.64218e-05	ENSG00000124507	Upregulation	PACSIN1	Non-T
666.011	0.267193	0.0380243	7.02689	2.1119e-12	2.55515e-11	ENSG00000146476	Upregulation	ARMT1	Non-T
17.8731	0.267107	2.79185	0.0956739	0.92378	0.999998	ENSG00000179542	None	SLITRK4	Non-T
3802.5	0.266891	0.0307584	8.677	4.06341e-18	8.7542e-17	ENSG00000078596	Upregulation	ITM2A	Non-T
625.69	0.266827	0.0266484	10.0129	1.33831e-23	4.81736e-22	ENSG00000119718	Upregulation	EIF2B2	Non-T
223.299	0.266573	0.032916	8.09861	5.55928e-16	9.62687e-15	ENSG00000151287	Upregulation	TEX30	Non-T
2861.29	0.266535	0.0286386	9.30685	1.31679e-20	3.58275e-19	ENSG00000277791	Upregulation	PSMB3	Non-T
1191.22	0.266297	0.0389516	6.83661	8.10877e-12	9.26885e-11	ENSG00000187608	Upregulation	ISG15	Non-T
58.5716	0.265865	2.79064	0.0952704	0.9241	0.999998	ENSG00000131398	None	KCNC3	Non-T
543.418	0.265862	0.0283441	9.37981	6.60935e-21	1.85939e-19	ENSG00000023697	Upregulation	DERA	Non-T
12.7175	0.265838	0.0675358	3.93626	8.27618e-05	0.00039953	ENSG00000207547	Upregulation	MIR25	Non-T
855.235	0.265764	0.0293657	9.05014	1.42785e-19	3.51126e-18	ENSG00000137767	Upregulation	SQOR	Non-T
13.6311	0.265596	0.079952	3.32195	0.000893922	0.00360681	ENSG00000219201	Upregulation	NA	Non-T
83.7548	0.265581	0.0417653	6.35888	2.03224e-10	1.98163e-09	ENSG00000181544	Upregulation	FANCB	Non-T
28.5472	0.264973	0.170437	1.55467	0.120025	0.311269	ENSG00000133687	None	TMTC1	Non-T
1083.42	0.264897	0.0408582	6.48334	8.97129e-11	9.11068e-10	ENSG00000188313	Upregulation	PLSCR1	Non-T
15197.8	0.264772	2.79047	0.0948845	0.924407	0.999998	ENSG00000189403	None	HMGB1	Non-T
737.403	0.264753	0.0315384	8.39462	4.67421e-17	9.02953e-16	ENSG00000110063	Upregulation	DCPS	Non-T
331.631	0.264322	0.0348697	7.58028	3.44821e-14	5.07944e-13	ENSG00000159055	Upregulation	MIS18A	Non-T
1516.44	0.264119	0.0312201	8.45991	2.67587e-17	5.27468e-16	ENSG00000050405	Upregulation	LIMA1	Non-T
670.404	0.263774	0.0320296	8.23534	1.7905e-16	3.25964e-15	ENSG00000168005	Upregulation	SPINDOC	Non-T
23.4686	0.263757	0.0723523	3.64546	0.000266915	0.00118292	ENSG00000185222	Upregulation	TCEAL9	Non-T
957.063	0.263264	0.0404339	6.51096	7.4673e-11	7.6391e-10	ENSG00000086300	Upregulation	SNX10	Non-T
383.881	0.262994	0.055045	4.7778	1.77227e-06	1.07287e-05	ENSG00000161996	Upregulation	WDR90	Non-T
370.503	0.262868	2.79049	0.0942016	0.924949	0.999998	ENSG00000140950	None	MEAK7	Non-T
1076.21	0.262822	0.0282087	9.31705	1.19619e-20	3.29586e-19	ENSG00000169299	Upregulation	PGM2	Non-T
32.5784	0.262642	0.0521715	5.03419	4.79863e-07	3.12234e-06	ENSG00000271936	Upregulation	NA	Non-T
4788.92	0.262624	0.0272088	9.65218	4.81233e-22	1.52399e-20	ENSG00000150753	Upregulation	CCT5	Non-T
18.4928	0.262467	0.0624488	4.20292	2.63497e-05	0.000137243	ENSG00000204291	Upregulation	COL15A1	Non-T
10.6443	0.262208	2.79123	0.0939399	0.925157	0.999998	ENSG00000263470	None	NA	Non-T
2532.57	0.26214	0.0272973	9.60311	7.75651e-22	2.41243e-20	ENSG00000048140	Upregulation	TSPAN17	Non-T
7026.08	0.262035	0.0263396	9.94834	2.56435e-23	8.95255e-22	ENSG00000132341	Upregulation	RAN	Non-T
2358	0.261877	0.0302507	8.6569	4.8475e-18	1.03409e-16	ENSG00000113407	Upregulation	TARS1	Non-T
589.035	0.261775	0.039776	6.58122	4.66618e-11	4.90485e-10	ENSG00000128309	Upregulation	MPST	Non-T
479.194	0.261732	0.0355575	7.36079	1.82818e-13	2.47545e-12	ENSG00000063241	Upregulation	ISOC2	Non-T
1306.1	0.261658	0.0301437	8.68033	3.94624e-18	8.54413e-17	ENSG00000243811	Upregulation	APOBEC3D	Non-T
122.792	0.261618	2.79053	0.0937521	0.925306	0.999998	ENSG00000129467	None	ADCY4	Non-T
514.067	0.261529	0.0405349	6.45194	1.10427e-10	1.10912e-09	ENSG00000103490	Upregulation	PYCARD	Non-T
610.184	0.261064	0.0311007	8.39417	4.69213e-17	9.0541e-16	ENSG00000198056	Upregulation	PRIM1	Non-T
843.271	0.261061	0.0315039	8.2866	1.16529e-16	2.1622e-15	ENSG00000166446	Upregulation	CDYL2	Non-T
1968.78	0.260985	0.0279974	9.32178	1.14407e-20	3.16229e-19	ENSG00000168288	Upregulation	MMADHC	Non-T
335.721	0.260803	0.0373851	6.97612	3.03439e-12	3.62335e-11	ENSG00000104356	Upregulation	POP1	Non-T
1873.53	0.260606	0.0306692	8.49733	1.94007e-17	3.87341e-16	ENSG00000143889	Upregulation	HNRNPLL	Non-T
4105.84	0.260363	0.0286399	9.09092	9.82018e-20	2.46369e-18	ENSG00000136450	Upregulation	SRSF1	Non-T
16.4611	0.260068	2.79163	0.09316	0.925776	0.999998	ENSG00000169224	None	GCSAML	Non-T
832.781	0.260029	0.0308214	8.43664	3.26598e-17	6.3944e-16	ENSG00000169689	Upregulation	CENPX	Non-T
527.723	0.259927	0.030134	8.6257	6.37033e-18	1.32959e-16	ENSG00000171503	Upregulation	ETFDH	Non-T
757.952	0.25987	0.0298475	8.70661	3.1311e-18	6.84746e-17	ENSG00000119013	Upregulation	NDUFB3	Non-T
11.7207	0.25983	2.79134	0.0930842	0.925837	0.999998	ENSG00000148200	None	NR6A1	Non-T
74.4427	0.259791	0.0464245	5.59598	2.1938e-08	1.69142e-07	ENSG00000158406	Upregulation	H4C8	Non-T
14.2386	0.259682	2.79104	0.0930413	0.925871	0.999998	ENSG00000269399	None	NA	Non-T
362.255	0.259665	0.0506092	5.13079	2.88523e-07	1.93678e-06	ENSG00000130772	Upregulation	MED18	Non-T
19.3843	0.25956	0.0767996	3.3797	0.000725638	0.00298461	ENSG00000183742	Upregulation	MACC1	Non-T
301.215	0.259504	0.080684	3.2163	0.00129853	0.00506991	ENSG00000104970	Upregulation	KIR3DX1	Non-T
36.2584	0.259111	2.79098	0.0928388	0.926032	0.999998	ENSG00000049323	None	LTBP1	Non-T
14.3629	0.258742	0.0744256	3.47652	0.000507968	0.00215799	ENSG00000236565	Upregulation	HNRNPA3P5	Non-T
2409.07	0.258496	0.0286889	9.01032	2.05463e-19	4.98212e-18	ENSG00000068366	Upregulation	ACSL4	Non-T
130.921	0.258312	2.79053	0.0925675	0.926247	0.999998	ENSG00000120280	None	TASL	Non-T
123.94	0.258054	0.0458451	5.62882	1.81442e-08	1.41714e-07	ENSG00000170191	Upregulation	NANP	Non-T
10.6396	0.257508	2.79141	0.09225	0.926499	0.999998	ENSG00000214182	None	PTMAP5	Non-T
25.4969	0.255802	0.0932608	2.74287	0.00609056	0.0210225	ENSG00000168389	Upregulation	MFSD2A	Non-T
12571.1	0.255742	0.0319302	8.00941	1.1526e-15	1.94178e-14	ENSG00000169813	Upregulation	HNRNPF	Non-T
14.3858	0.255567	0.0665488	3.84029	0.000122889	0.000575888	ENSG00000233058	Upregulation	ATP13A3-DT	Non-T
6195.89	0.255533	0.0301896	8.46427	2.5776e-17	5.08673e-16	ENSG00000171314	Upregulation	PGAM1	Non-T
623.59	0.255499	0.0244274	10.4595	1.32526e-25	5.55206e-24	ENSG00000115750	Upregulation	TAF1B	Non-T
226.71	0.25548	0.0309609	8.25171	1.56141e-16	2.86357e-15	ENSG00000100908	Upregulation	EMC9	Non-T
35.9281	0.255418	0.0566982	4.50486	6.64155e-06	3.75879e-05	ENSG00000165259	Upregulation	HDX	Non-T
16605	0.255363	0.0267781	9.53627	1.48066e-21	4.49263e-20	ENSG00000115091	Upregulation	ACTR3	Non-T
1323.5	0.255223	0.0256112	9.96527	2.16294e-23	7.59693e-22	ENSG00000080839	Upregulation	RBL1	Non-T
416.77	0.255192	0.0307299	8.30435	1.00366e-16	1.87227e-15	ENSG00000120539	Upregulation	MASTL	Non-T
150.291	0.254918	0.0427366	5.96486	2.44845e-09	2.12737e-08	ENSG00000164930	Upregulation	FZD6	Non-T
13.3278	0.25461	0.117812	2.16115	0.0306839	0.0910358	ENSG00000275714	None	H3C1	Non-T
79.6357	0.254147	0.0649984	3.91005	9.22759e-05	0.000441715	ENSG00000102057	Upregulation	KCND1	Non-T
41.4609	0.253944	0.0440905	5.75959	8.43163e-09	6.83733e-08	ENSG00000263013	Upregulation	NA	Non-T
16.4956	0.253817	0.0583133	4.35264	1.34506e-05	7.31705e-05	ENSG00000213123	Upregulation	DYNLT2B	Non-T
249.015	0.253779	0.0328415	7.72739	1.09776e-14	1.68751e-13	ENSG00000120334	Upregulation	CENPL	Non-T
39.1151	0.25374	2.79066	0.0909246	0.927553	0.999998	ENSG00000104427	None	ZC2HC1A	Non-T
1982.41	0.25363	0.0299851	8.45852	2.70784e-17	5.33166e-16	ENSG00000205220	Upregulation	PSMB10	Non-T
21.1563	0.253438	2.79122	0.0907982	0.927653	0.999998	ENSG00000204020	None	LIPN	Non-T
137.48	0.253399	0.0769943	3.29114	0.000997818	0.00397709	ENSG00000179934	Upregulation	CCR8	Non-T
59.175	0.253371	0.0732894	3.45713	0.000545956	0.00230276	ENSG00000087237	Upregulation	CETP	Non-T
1710.03	0.253291	0.0267563	9.4666	2.89106e-21	8.56286e-20	ENSG00000129534	Upregulation	MIS18BP1	Non-T
498.723	0.252965	0.0322245	7.8501	4.15694e-15	6.64881e-14	ENSG00000103995	Upregulation	CEP152	Non-T
300.146	0.252517	0.0304387	8.29592	1.07747e-16	2.00566e-15	ENSG00000065057	Upregulation	NTHL1	Non-T
4944.99	0.251955	0.0305149	8.25678	1.49652e-16	2.76204e-15	ENSG00000121579	Upregulation	NAA50	Non-T
235.554	0.251699	0.0614214	4.0979	4.16918e-05	0.000210774	ENSG00000196123	Upregulation	MATCAP1	Non-T
363.247	0.251564	0.0296477	8.4851	2.15539e-17	4.2827e-16	ENSG00000198417	Upregulation	MT1F	Non-T
609.958	0.251487	0.0347797	7.23084	4.80012e-13	6.26069e-12	ENSG00000172292	Upregulation	CERS6	Non-T
14.3561	0.25145	2.79131	0.0900833	0.928221	0.999998	ENSG00000154252	None	GAL3ST2	Non-T
3471.72	0.25108	2.79047	0.0899778	0.928305	0.999998	ENSG00000163781	None	TOPBP1	Non-T
428.847	0.250901	0.0272445	9.20923	3.28477e-20	8.67918e-19	ENSG00000172586	Upregulation	CHCHD1	Non-T
74.0259	0.250837	0.0600082	4.18004	2.91453e-05	0.000150675	ENSG00000232629	Upregulation	HLA-DQB2	Non-T
586.049	0.249982	0.0272781	9.16419	4.99214e-20	1.3032e-18	ENSG00000047621	Upregulation	C12orf4	Non-T
581.798	0.249979	0.0331039	7.55137	4.30719e-14	6.27701e-13	ENSG00000183520	Upregulation	UTP11	Non-T
2280.06	0.249969	2.79047	0.0895795	0.928621	0.999998	ENSG00000108578	None	BLMH	Non-T
13.0389	0.2499	2.79106	0.0895358	0.928656	0.999998	ENSG00000163251	None	FZD5	Non-T
418.874	0.249691	0.0290875	8.58412	9.1535e-18	1.87227e-16	ENSG00000133739	Upregulation	LRRCC1	Non-T
1938.83	0.249498	0.0257055	9.706	2.84273e-22	9.27274e-21	ENSG00000140374	Upregulation	ETFA	Non-T
121.695	0.249274	2.79053	0.0893286	0.928821	0.999998	ENSG00000188343	None	CIBAR1	Non-T
1141.04	0.249211	0.0310037	8.03811	9.12336e-16	1.55356e-14	ENSG00000182117	Upregulation	NOP10	Non-T
118.328	0.249155	2.79052	0.0892863	0.928854	0.999998	ENSG00000128581	None	IFT22	Non-T
792.008	0.248946	0.0297234	8.37539	5.50393e-17	1.05387e-15	ENSG00000128973	Upregulation	CLN6	Non-T
1317.29	0.248474	0.0329124	7.54955	4.36763e-14	6.35445e-13	ENSG00000062822	Upregulation	POLD1	Non-T
28.7195	0.248138	0.0740535	3.35079	0.000805817	0.00328255	ENSG00000231991	Upregulation	ANXA2P2	Non-T
276.615	0.248093	0.0411839	6.02403	1.70124e-09	1.50753e-08	ENSG00000163528	Upregulation	CHCHD4	Non-T
1288.73	0.247816	0.0248891	9.95681	2.35495e-23	8.25468e-22	ENSG00000109919	Upregulation	MTCH2	Non-T
396.227	0.247584	0.0290552	8.52117	1.57946e-17	3.1673e-16	ENSG00000256269	Upregulation	HMBS	Non-T
3436.93	0.247395	0.0379641	6.51655	7.1944e-11	7.37945e-10	ENSG00000177156	Upregulation	TALDO1	Non-T
967.968	0.247389	0.0287932	8.59193	8.55238e-18	1.75551e-16	ENSG00000136261	Upregulation	BZW2	Non-T
19.1448	0.24692	0.0911472	2.70903	0.00674805	0.023063	ENSG00000211717	Upregulation	TRBV10-1	Non-T
454.67	0.246676	2.79048	0.0883992	0.929559	0.999998	ENSG00000166788	None	SAAL1	Non-T
15.0535	0.24666	2.79098	0.0883776	0.929577	0.999998	ENSG00000143494	None	VASH2	Non-T
178.067	0.246185	0.0346925	7.09619	1.28246e-12	1.59035e-11	ENSG00000234231	Upregulation	ANAPC1P4	Non-T
19.3047	0.245779	2.79101	0.088061	0.929828	0.999998	ENSG00000226174	None	TEX22	Non-T
286.992	0.245694	0.0416905	5.89329	3.78573e-09	3.22324e-08	ENSG00000011198	Upregulation	ABHD5	Non-T
659.837	0.245644	0.0342204	7.1783	7.05826e-13	9.04977e-12	ENSG00000189233	Upregulation	NUGGC	Non-T
312.058	0.245301	0.0310385	7.90312	2.72009e-15	4.42805e-14	ENSG00000237424	Upregulation	FOXD2-AS1	Non-T
3715.66	0.245104	0.0274848	8.91781	4.75582e-19	1.11736e-17	ENSG00000124788	Upregulation	ATXN1	Non-T
679.904	0.245031	0.0295749	8.2851	1.1801e-16	2.18637e-15	ENSG00000155189	Upregulation	AGPAT5	Non-T
52.2465	0.24503	0.145506	1.68398	0.0921849	0.245666	ENSG00000130881	None	LRP3	Non-T
4227.39	0.244753	0.0342932	7.13707	9.53403e-13	1.20464e-11	ENSG00000163840	Upregulation	DTX3L	Non-T
3217.12	0.244649	0.0260065	9.40726	5.09254e-21	1.45863e-19	ENSG00000151690	Upregulation	MFSD6	Non-T
215.308	0.244513	2.7905	0.0876233	0.930176	0.999998	ENSG00000175471	None	MCTP1	Non-T
41.9808	0.244407	0.0494276	4.94475	7.62414e-07	4.81837e-06	ENSG00000154611	Upregulation	PSMA8	Non-T
3236.98	0.24365	0.0397462	6.13015	8.77955e-10	8.03798e-09	ENSG00000100097	Upregulation	LGALS1	Non-T
2740	0.243443	0.030972	7.86009	3.83868e-15	6.15676e-14	ENSG00000185880	Upregulation	TRIM69	Non-T
182.913	0.243358	0.0309087	7.87346	3.44973e-15	5.54829e-14	ENSG00000183814	Upregulation	LIN9	Non-T
1810	0.24311	0.0247705	9.81452	9.74985e-23	3.29147e-21	ENSG00000141030	Upregulation	COPS3	Non-T
1549.6	0.243068	2.79047	0.0871062	0.930587	0.999998	ENSG00000131844	None	MCCC2	Non-T
53.1724	0.242976	2.79061	0.0870691	0.930617	0.999998	ENSG00000260400	None	NA	Non-T
30.738	0.242951	2.79079	0.0870544	0.930628	0.999998	ENSG00000101384	None	JAG1	Non-T
3229.89	0.242822	2.79047	0.0870183	0.930657	0.999998	ENSG00000079263	None	SP140	Non-T
16.2458	0.242389	2.79156	0.0868292	0.930807	0.999998	ENSG00000048462	None	TNFRSF17	Non-T
1518.69	0.242379	0.0387231	6.25927	3.86776e-10	3.66257e-09	ENSG00000013573	Upregulation	DDX11	Non-T
18.0576	0.242334	0.0532352	4.55214	5.31032e-06	3.03801e-05	ENSG00000119703	Upregulation	ZC2HC1C	Non-T
104.667	0.242297	0.0646251	3.74927	0.000177351	0.000809299	ENSG00000158525	Upregulation	CPA5	Non-T
1170.56	0.242191	0.0249537	9.70562	2.85344e-22	9.29024e-21	ENSG00000136518	Upregulation	ACTL6A	Non-T
262.734	0.242152	0.0336376	7.19886	6.07201e-13	7.8267e-12	ENSG00000128203	Upregulation	ASPHD2	Non-T
10.9231	0.241958	0.284369	0.850856	0.394849	0.901727	ENSG00000211637	None	IGLV4-69	Non-T
51.1398	0.241877	0.0596814	4.05281	5.06069e-05	0.000252976	ENSG00000174307	Upregulation	PHLDA3	Non-T
320.919	0.241845	0.0293297	8.24576	1.64107e-16	2.99702e-15	ENSG00000166228	Upregulation	PCBD1	Non-T
559.928	0.241526	0.0394848	6.11692	9.54017e-10	8.69315e-09	ENSG00000136868	Upregulation	SLC31A1	Non-T
916.037	0.241323	0.0270778	8.91223	5.00175e-19	1.17197e-17	ENSG00000138796	Upregulation	HADH	Non-T
109.382	0.241303	0.0449552	5.36763	7.97801e-08	5.74113e-07	ENSG00000147036	Upregulation	LANCL3	Non-T
18.9963	0.241078	2.79083	0.0863821	0.931163	0.999998	ENSG00000260456	None	C16orf95	Non-T
5152.36	0.240924	0.0305914	7.87555	3.39238e-15	5.47123e-14	ENSG00000173193	Upregulation	PARP14	Non-T
9.93683	0.240767	0.0985017	2.44429	0.0145137	0.0462236	ENSG00000137507	Upregulation	LRRC32	Non-T
656.762	0.240713	2.79048	0.0862622	0.931258	0.999998	ENSG00000132434	None	LANCL2	Non-T
713.481	0.240601	0.0551756	4.36064	1.29682e-05	7.0723e-05	ENSG00000242574	Upregulation	HLA-DMB	Non-T
128.849	0.240306	0.0384032	6.25746	3.91307e-10	3.70347e-09	ENSG00000165338	Upregulation	HECTD2	Non-T
971.164	0.240142	0.0303869	7.90284	2.72617e-15	4.43379e-14	ENSG00000138031	Upregulation	ADCY3	Non-T
138.838	0.240066	0.0473525	5.06976	3.98318e-07	2.62217e-06	ENSG00000177301	Upregulation	KCNA2	Non-T
2069.56	0.240028	0.0265532	9.03952	1.57361e-19	3.85878e-18	ENSG00000175792	Upregulation	RUVBL1	Non-T
33.599	0.239617	2.79104	0.0858519	0.931584	0.999998	ENSG00000227825	None	SLC9A7P1	Non-T
32.6734	0.239337	0.0483032	4.95488	7.23737e-07	4.59733e-06	ENSG00000213214	Upregulation	ARHGEF35	Non-T
2115.33	0.239328	0.0245833	9.73539	2.12993e-22	7.02675e-21	ENSG00000151503	Upregulation	NCAPD3	Non-T
12.2609	0.23905	2.79177	0.0856265	0.931763	0.999998	ENSG00000225932	None	NA	Non-T
131.122	0.238983	0.049341	4.84349	1.27576e-06	7.85147e-06	ENSG00000137135	Upregulation	ARHGEF39	Non-T
166.547	0.238921	0.0421923	5.66266	1.49046e-08	1.17787e-07	ENSG00000232815	Upregulation	DUX4L50	Non-T
424.683	0.238921	0.0358924	6.65658	2.80267e-11	3.00785e-10	ENSG00000129932	Upregulation	DOHH	Non-T
2154.99	0.23882	0.024738	9.65397	4.72909e-22	1.50036e-20	ENSG00000018510	Upregulation	AGPS	Non-T
11.841	0.23853	2.79125	0.0854563	0.931899	0.999998	ENSG00000175592	None	FOSL1	Non-T
135.667	0.238498	0.0632929	3.76816	0.000164455	0.000754409	ENSG00000211804	Upregulation	TRDV1	Non-T
809.002	0.238467	0.0291302	8.18624	2.69505e-16	4.81069e-15	ENSG00000213551	Upregulation	DNAJC9	Non-T
351.91	0.238131	0.0272837	8.72796	2.59318e-18	5.70696e-17	ENSG00000180329	Upregulation	CCDC43	Non-T
517.848	0.237894	0.0305175	7.79533	6.42402e-15	1.00529e-13	ENSG00000150779	Upregulation	TIMM8B	Non-T
813.565	0.23775	0.0322776	7.36579	1.76105e-13	2.38827e-12	ENSG00000188725	Upregulation	SMIM15	Non-T
5952.32	0.237551	2.79047	0.0851293	0.932159	0.999998	ENSG00000174437	None	ATP2A2	Non-T
113.634	0.237528	0.0408466	5.81512	6.05914e-09	5.00448e-08	ENSG00000180385	Upregulation	EMC3-AS1	Non-T
43.3467	0.23745	0.0717962	3.30727	0.000942087	0.00377922	ENSG00000124334	Upregulation	IL9R	Non-T
34.28	0.237408	0.0666597	3.56149	0.000368755	0.00159999	ENSG00000126861	Upregulation	OMG	Non-T
1075.12	0.237401	0.0269297	8.81557	1.19079e-18	2.71338e-17	ENSG00000112972	Upregulation	HMGCS1	Non-T
11781	0.236882	0.036889	6.42147	1.34961e-10	1.34005e-09	ENSG00000145649	Upregulation	GZMA	Non-T
1108.37	0.236875	0.0265013	8.93826	3.95359e-19	9.36473e-18	ENSG00000017483	Upregulation	SLC38A5	Non-T
13.9395	0.236629	2.7917	0.0847617	0.932451	0.999998	ENSG00000253667	None	NA	Non-T
2901.75	0.236627	0.037759	6.26676	3.68636e-10	3.50225e-09	ENSG00000137078	Upregulation	SIT1	Non-T
26.5571	0.236626	2.79089	0.0847851	0.932432	0.999998	ENSG00000137941	None	TTLL7	Non-T
1519.6	0.236492	2.79047	0.0847499	0.93246	0.999998	ENSG00000108010	None	GLRX3	Non-T
29.7248	0.235962	0.0526718	4.47985	7.46966e-06	4.20419e-05	ENSG00000269904	Upregulation	MAP2K4P1	Non-T
91.7659	0.235872	0.0332279	7.09862	1.2601e-12	1.56487e-11	ENSG00000147586	Upregulation	MRPS28	Non-T
10.6521	0.235812	2.7913	0.0844812	0.932674	0.999998	ENSG00000258725	None	PRC1-AS1	Non-T
14.2227	0.235761	2.7912	0.0844659	0.932686	0.999998	ENSG00000280434	None	NA	Non-T
1878.53	0.23565	2.79047	0.084448	0.9327	0.999998	ENSG00000113048	None	MRPS27	Non-T
197.856	0.235519	0.0280056	8.4097	4.11064e-17	8.00309e-16	ENSG00000130347	Upregulation	RTN4IP1	Non-T
54149.8	0.235469	0.0263673	8.93035	4.24656e-19	1.00177e-17	ENSG00000184009	Upregulation	ACTG1	Non-T
297.087	0.234999	0.0266147	8.82967	1.04984e-18	2.40798e-17	ENSG00000136122	Upregulation	BORA	Non-T
55.6433	0.234986	0.0525731	4.4697	7.83306e-06	4.40303e-05	ENSG00000182648	Upregulation	RNF32-DT	Non-T
715.704	0.234927	0.030986	7.58172	3.41008e-14	5.02864e-13	ENSG00000136143	Upregulation	SUCLA2	Non-T
2383.05	0.234308	0.026531	8.83147	1.03309e-18	2.37269e-17	ENSG00000139921	Upregulation	TMX1	Non-T
243.199	0.234288	0.05385	4.35076	1.35665e-05	7.37313e-05	ENSG00000145945	Upregulation	FAM50B	Non-T
2358.26	0.23416	0.0280396	8.35104	6.76663e-17	1.27736e-15	ENSG00000116161	Upregulation	CACYBP	Non-T
1948.57	0.23411	2.79047	0.0838961	0.933139	0.999998	ENSG00000096063	None	SRPK1	Non-T
4310.73	0.233928	0.0266206	8.7875	1.52919e-18	3.45278e-17	ENSG00000119318	Upregulation	RAD23B	Non-T
22.5928	0.233547	0.0580419	4.02377	5.72748e-05	0.00028386	ENSG00000025423	Upregulation	HSD17B6	Non-T
43.635	0.233413	0.0466253	5.00614	5.55328e-07	3.58253e-06	ENSG00000123191	Upregulation	ATP7B	Non-T
2862.61	0.233306	0.0312762	7.45955	8.6816e-14	1.22415e-12	ENSG00000172115	Upregulation	CYCS	Non-T
781.874	0.233271	0.0292275	7.9812	1.4492e-15	2.42034e-14	ENSG00000051596	Upregulation	THOC3	Non-T
10.6972	0.233264	2.79117	0.0835721	0.933397	0.999998	ENSG00000235413	None	KRT18P63	Non-T
1537.67	0.233243	0.0294007	7.93325	2.13482e-15	3.51144e-14	ENSG00000164951	Upregulation	PDP1	Non-T
29.691	0.232726	2.79083	0.0833894	0.933542	0.999998	ENSG00000272711	None	HK2-DT	Non-T
793.261	0.232632	2.79048	0.0833665	0.93356	0.999998	ENSG00000118961	None	LDAH	Non-T
18.4105	0.232606	2.79151	0.0833261	0.933592	0.999998	ENSG00000145936	None	KCNMB1	Non-T
2413.18	0.232574	0.0302559	7.68691	1.50728e-14	2.28471e-13	ENSG00000069849	Upregulation	ATP1B3	Non-T
58.8528	0.232142	2.79058	0.0831878	0.933702	0.999998	ENSG00000231770	None	TMEM44-AS1	Non-T
304.525	0.231706	2.7905	0.0830337	0.933825	0.999998	ENSG00000198478	None	SH3BGRL2	Non-T
143.923	0.231481	0.0581306	3.98208	6.83144e-05	0.000333722	ENSG00000011028	Upregulation	MRC2	Non-T
34.2359	0.231406	2.79068	0.082921	0.933914	0.999998	ENSG00000198673	None	TAFA2	Non-T
486.218	0.231014	0.0426566	5.41567	6.10601e-08	4.45485e-07	ENSG00000178700	Upregulation	DHFR2	Non-T
2318.72	0.230676	0.0348319	6.62255	3.53061e-11	3.76353e-10	ENSG00000079999	Upregulation	KEAP1	Non-T
116.028	0.230676	0.142119	1.62312	0.104564	0.275073	ENSG00000183023	None	SLC8A1	Non-T
3264.68	0.23065	0.0254929	9.0476	1.46141e-19	3.58872e-18	ENSG00000170606	Upregulation	HSPA4	Non-T
12430.7	0.230449	0.0405442	5.68391	1.31653e-08	1.04612e-07	ENSG00000125347	Upregulation	IRF1	Non-T
2227.51	0.230401	0.0305981	7.52991	5.07757e-14	7.33211e-13	ENSG00000167315	Upregulation	ACAA2	Non-T
393.364	0.230321	0.0291698	7.89588	2.88279e-15	4.67104e-14	ENSG00000174842	Upregulation	GLMN	Non-T
1680.77	0.230094	0.0309832	7.42643	1.11571e-13	1.54934e-12	ENSG00000198876	Upregulation	DCAF12	Non-T
12.5456	0.22978	2.79109	0.0823263	0.934387	0.999998	ENSG00000270882	None	H4C14	Non-T
34.193	0.22968	0.12116	1.89568	0.058003	0.161661	ENSG00000172594	None	SMPDL3A	Non-T
1289.07	0.229503	0.0271518	8.45258	2.84933e-17	5.59757e-16	ENSG00000147155	Upregulation	EBP	Non-T
79.4247	0.229485	0.04858	4.72386	2.31412e-06	1.38116e-05	ENSG00000204315	Upregulation	FKBPL	Non-T
21.4268	0.229379	2.79086	0.0821895	0.934496	0.999998	ENSG00000267414	None	SETBP1-DT	Non-T
23.9469	0.229158	2.79119	0.0821005	0.934567	0.999998	ENSG00000102271	None	KLHL4	Non-T
1945.38	0.229129	2.79047	0.0821111	0.934558	0.999998	ENSG00000136104	None	RNASEH2B	Non-T
76.1004	0.229084	0.0727121	3.15056	0.00162959	0.00625432	ENSG00000143797	Upregulation	MBOAT2	Non-T
125.485	0.229076	0.0526675	4.34948	1.36461e-05	7.41409e-05	ENSG00000174175	Upregulation	SELP	Non-T
10.8311	0.228991	2.79121	0.0820399	0.934615	0.999998	ENSG00000279259	None	NA	Non-T
16.6207	0.22895	0.0857162	2.67103	0.00756194	0.0255732	ENSG00000232333	Upregulation	RPS27AP2	Non-T
2502.18	0.228941	0.0264912	8.64218	5.51517e-18	1.16416e-16	ENSG00000103018	Upregulation	CYB5B	Non-T
525.819	0.228922	2.79048	0.0820369	0.934617	0.999998	ENSG00000103121	None	CMC2	Non-T
3505.2	0.228731	0.027889	8.20146	2.37493e-16	4.26996e-15	ENSG00000213281	Upregulation	NRAS	Non-T
32.9514	0.228711	0.172917	1.32266	0.185948	0.461446	ENSG00000211651	None	IGLV1-44	Non-T
2919.03	0.228649	0.0298627	7.65666	1.90831e-14	2.85524e-13	ENSG00000198900	Upregulation	TOP1	Non-T
354.091	0.228545	0.028113	8.12949	4.31102e-16	7.56321e-15	ENSG00000188493	Upregulation	C19orf54	Non-T
6958.69	0.228421	2.79047	0.0818576	0.93476	0.999998	ENSG00000186298	None	PPP1CC	Non-T
49.9499	0.228393	2.79061	0.0818433	0.934771	0.999998	ENSG00000130997	None	POLN	Non-T
3001.81	0.228312	0.0255386	8.93986	3.89654e-19	9.24218e-18	ENSG00000198431	Upregulation	TXNRD1	Non-T
10.8404	0.228268	2.79131	0.0817782	0.934823	0.999998	ENSG00000114455	None	HHLA2	Non-T
11.7241	0.228074	0.0921358	2.47541	0.0133084	0.0426586	ENSG00000214110	Upregulation	LDHAP4	Non-T
151.708	0.227892	0.0468441	4.8649	1.14515e-06	7.10042e-06	ENSG00000212916	Upregulation	MAP10	Non-T
55.0208	0.227404	2.79063	0.0814886	0.935053	0.999998	ENSG00000158747	None	NBL1	Non-T
56.2405	0.227271	2.79062	0.0814412	0.935091	0.999998	ENSG00000115129	None	TP53I3	Non-T
851.272	0.227101	0.030496	7.4469	9.5559e-14	1.33875e-12	ENSG00000170779	Upregulation	CDCA4	Non-T
1591.45	0.226933	2.79047	0.0813244	0.935184	0.999998	ENSG00000151465	None	CDC123	Non-T
24.4275	0.226743	2.79088	0.0812442	0.935248	0.999998	ENSG00000217094	None	PPIAP31	Non-T
2761.29	0.226566	2.79047	0.0811929	0.935289	0.999998	ENSG00000089006	None	SNX5	Non-T
406.893	0.226389	0.0331517	6.82887	8.55868e-12	9.76386e-11	ENSG00000106266	Upregulation	SNX8	Non-T
614.21	0.226168	0.0281224	8.04226	8.81933e-16	1.5077e-14	ENSG00000109534	Upregulation	GAR1	Non-T
381.012	0.226155	0.0386568	5.85034	4.90567e-09	4.09457e-08	ENSG00000118655	Upregulation	DCLRE1B	Non-T
1002.3	0.225847	0.02456	9.19575	3.72378e-20	9.80933e-19	ENSG00000131475	Upregulation	VPS25	Non-T
1452.39	0.225802	0.0335817	6.72396	1.76851e-11	1.94726e-10	ENSG00000114573	Upregulation	ATP6V1A	Non-T
4445.02	0.225705	0.027003	8.35849	6.35277e-17	1.20184e-15	ENSG00000143870	Upregulation	PDIA6	Non-T
505.551	0.225658	0.0269557	8.37146	5.69071e-17	1.08248e-15	ENSG00000154719	Upregulation	MRPL39	Non-T
6005.09	0.225636	2.79047	0.0808594	0.935554	0.999998	ENSG00000122565	None	CBX3	Non-T
808.559	0.225534	0.0381474	5.91217	3.37629e-09	2.89163e-08	ENSG00000176340	Upregulation	COX8A	Non-T
19.4119	0.225502	0.0582829	3.8691	0.00010924	0.0005168	ENSG00000274897	Upregulation	NA	Non-T
2239.16	0.225407	2.79047	0.0807772	0.935619	0.999998	ENSG00000100567	None	PSMA3	Non-T
90.2682	0.225361	0.0433619	5.19721	2.02297e-07	1.38908e-06	ENSG00000131470	Upregulation	PSMC3IP	Non-T
508.522	0.225298	0.028465	7.9149	2.47447e-15	4.05096e-14	ENSG00000110660	Upregulation	SLC35F2	Non-T
640.658	0.225288	0.0244016	9.23253	2.64326e-20	7.02686e-19	ENSG00000082515	Upregulation	MRPL22	Non-T
272.389	0.225247	0.0380205	5.92437	3.13506e-09	2.69565e-08	ENSG00000117461	Upregulation	PIK3R3	Non-T
3842.55	0.224957	0.0246763	9.11632	7.7722e-20	1.96979e-18	ENSG00000013810	Upregulation	TACC3	Non-T
80.2211	0.224645	0.0569688	3.94329	8.0371e-05	0.000389012	ENSG00000259529	Upregulation	NA	Non-T
183.933	0.224613	0.0311819	7.2033	5.8774e-13	7.59172e-12	ENSG00000118162	Upregulation	KPTN	Non-T
432.898	0.224513	0.0279204	8.04118	8.89784e-16	1.51962e-14	ENSG00000101132	Upregulation	PFDN4	Non-T
35.7211	0.224429	0.0780245	2.8764	0.00402246	0.014325	ENSG00000275437	Upregulation	NA	Non-T
373.145	0.224405	0.0343294	6.5368	6.28495e-11	6.48872e-10	ENSG00000214026	Upregulation	MRPL23	Non-T
62.252	0.224364	0.042472	5.28262	1.27346e-07	8.96011e-07	ENSG00000167799	Upregulation	NUDT8	Non-T
28.9856	0.224311	0.0735231	3.0509	0.00228159	0.00855461	ENSG00000138741	Upregulation	TRPC3	Non-T
1089.09	0.223975	0.0608029	3.68361	0.000229951	0.00103199	ENSG00000183813	Upregulation	CCR4	Non-T
204.754	0.22384	2.79052	0.0802145	0.936067	0.999998	ENSG00000211805	None	TRAV24	Non-T
4473.08	0.223675	0.0287497	7.78007	7.24872e-15	1.12725e-13	ENSG00000123136	Upregulation	DDX39A	Non-T
1361.61	0.223265	0.0254494	8.77289	1.7414e-18	3.90658e-17	ENSG00000138614	Upregulation	INTS14	Non-T
11.4639	0.223176	2.79235	0.079924	0.936298	0.999998	ENSG00000188290	None	HES4	Non-T
4968.92	0.223121	2.79047	0.0799582	0.936271	0.999998	ENSG00000134684	None	YARS1	Non-T
12.8376	0.222907	2.79123	0.0798598	0.936349	0.999998	ENSG00000259488	None	DUT-AS1	Non-T
447.774	0.222807	0.0260146	8.56467	1.08382e-17	2.19874e-16	ENSG00000166575	Upregulation	TMEM135	Non-T
669.198	0.222609	0.0259375	8.5825	9.28319e-18	1.89434e-16	ENSG00000110871	Upregulation	COQ5	Non-T
3109.69	0.222532	2.79047	0.0797471	0.936438	0.999998	ENSG00000177889	None	UBE2N	Non-T
1110.36	0.222498	0.0300115	7.41375	1.22776e-13	1.6995e-12	ENSG00000170473	Upregulation	PYM1	Non-T
11.051	0.222236	2.79114	0.0796218	0.936538	0.999998	ENSG00000228329	None	LINC01890	Non-T
260.192	0.222197	0.0282423	7.86752	3.61727e-15	5.807e-14	ENSG00000104691	Upregulation	UBXN8	Non-T
284.362	0.222126	0.0278827	7.96642	1.63334e-15	2.72004e-14	ENSG00000091127	Upregulation	PUS7	Non-T
277.12	0.222068	0.0299544	7.41353	1.22977e-13	1.70093e-12	ENSG00000138336	Upregulation	TET1	Non-T
3691.52	0.222032	0.0358322	6.19642	5.77614e-10	5.37602e-09	ENSG00000111331	Upregulation	OAS3	Non-T
57.9667	0.221887	0.0458092	4.84372	1.27433e-06	7.84823e-06	ENSG00000279673	Upregulation	NA	Non-T
75.8354	0.221853	2.79058	0.0795008	0.936634	0.999998	ENSG00000154589	None	LY96	Non-T
3357.24	0.221825	0.0273809	8.10145	5.431e-16	9.44234e-15	ENSG00000088832	Upregulation	FKBP1A	Non-T
623.15	0.221372	0.0305462	7.24711	4.25756e-13	5.57814e-12	ENSG00000183011	Upregulation	NAA38	Non-T
58.6656	0.221303	2.79394	0.0792082	0.936867	0.999998	ENSG00000086548	None	CEACAM6	Non-T
393.492	0.220956	0.0503489	4.3885	1.14133e-05	6.26422e-05	ENSG00000125245	Upregulation	GPR18	Non-T
6670.87	0.220705	0.0329878	6.69051	2.22396e-11	2.41209e-10	ENSG00000223865	Upregulation	HLA-DPB1	Non-T
12625.3	0.220621	0.0269738	8.17908	2.86015e-16	5.07932e-15	ENSG00000134308	Upregulation	YWHAQ	Non-T
2501.7	0.22059	2.79047	0.0790513	0.936992	0.999998	ENSG00000161057	None	PSMC2	Non-T
92.0273	0.220469	0.0509555	4.3267	1.51362e-05	8.1726e-05	ENSG00000233387	Upregulation	IATPR	Non-T
2205.9	0.22038	2.79047	0.078976	0.937052	0.999998	ENSG00000163428	None	LRRC58	Non-T
1937.25	0.220166	2.79047	0.0788991	0.937113	0.999998	ENSG00000120992	None	LYPLA1	Non-T
724.94	0.220151	0.037004	5.9494	2.69134e-09	2.33142e-08	ENSG00000167747	Upregulation	C19orf48	Non-T
1038	0.220121	0.0541619	4.06413	4.82124e-05	0.000241911	ENSG00000135604	Upregulation	STX11	Non-T
234.203	0.220001	0.0361722	6.08205	1.18656e-09	1.06889e-08	ENSG00000087077	Upregulation	TRIP6	Non-T
49.734	0.219992	0.179291	1.22701	0.219818	0.536537	ENSG00000100448	None	CTSG	Non-T
74.713	0.219972	0.0398031	5.52651	3.26673e-08	2.46722e-07	ENSG00000153363	Upregulation	LINC00467	Non-T
23.5787	0.219823	2.7911	0.0787587	0.937225	0.999998	ENSG00000234323	None	LINC01505	Non-T
19.342	0.2198	0.0666613	3.29727	0.000976298	0.00390295	ENSG00000246465	Upregulation	LOC124903670	Non-T
1588.73	0.219689	0.0278145	7.89838	2.82547e-15	4.5867e-14	ENSG00000148834	Upregulation	GSTO1	Non-T
38.2429	0.219348	0.0552886	3.96734	7.26804e-05	0.000353757	ENSG00000249454	Upregulation	GZMAP1	Non-T
75.5261	0.219324	0.0403291	5.43836	5.37746e-08	3.9515e-07	ENSG00000152782	Upregulation	PANK1	Non-T
1432.02	0.219308	0.042144	5.20379	1.95268e-07	1.34453e-06	ENSG00000198846	Upregulation	TOX	Non-T
1249.4	0.219243	0.0265915	8.24487	1.65335e-16	3.01628e-15	ENSG00000127922	Upregulation	SEM1	Non-T
450.068	0.21902	0.0276833	7.91163	2.54035e-15	4.15489e-14	ENSG00000108384	Upregulation	RAD51C	Non-T
46.7557	0.21902	0.0411379	5.32404	1.01488e-07	7.22258e-07	ENSG00000249637	Upregulation	ANKHD1-DT	Non-T
240.648	0.218977	0.0330795	6.61971	3.59906e-11	3.83415e-10	ENSG00000140263	Upregulation	SORD	Non-T
2740.25	0.218916	2.79047	0.0784512	0.937469	0.999998	ENSG00000106105	None	GARS1	Non-T
627.215	0.2189	0.0267414	8.18581	2.70485e-16	4.81829e-15	ENSG00000148925	Upregulation	BTBD10	Non-T
2017.23	0.218757	0.035562	6.15141	7.67984e-10	7.07963e-09	ENSG00000089012	Upregulation	SIRPG	Non-T
15.7601	0.218723	2.79114	0.0783631	0.937539	0.999998	ENSG00000131941	None	RHPN2	Non-T
2217.06	0.218668	0.0252255	8.66852	4.37755e-18	9.37291e-17	ENSG00000090520	Upregulation	DNAJB11	Non-T
866.722	0.218631	0.0279796	7.81392	5.54384e-15	8.73847e-14	ENSG00000204392	Upregulation	LSM2	Non-T
817.86	0.218613	0.0299523	7.29869	2.9058e-13	3.88319e-12	ENSG00000102781	Upregulation	KATNAL1	Non-T
796.54	0.218566	0.0296351	7.37522	1.64073e-13	2.23206e-12	ENSG00000197713	Upregulation	RPE	Non-T
19.1566	0.218488	2.79242	0.0782432	0.937635	0.999998	ENSG00000211659	None	IGLV3-25	Non-T
11.1522	0.218284	0.10417	2.09546	0.0361305	0.105556	ENSG00000104611	None	SH2D4A	Non-T
804.997	0.217996	2.79048	0.0781214	0.937731	0.999998	ENSG00000049449	None	RCN1	Non-T
720.734	0.217914	0.0259018	8.41307	3.99408e-17	7.7936e-16	ENSG00000136522	Upregulation	MRPL47	Non-T
17.4374	0.217907	0.080242	2.71562	0.00661521	0.0226759	ENSG00000116690	Upregulation	PRG4	Non-T
4619.97	0.217892	2.79047	0.0780842	0.937761	0.999998	ENSG00000167005	None	NUDT21	Non-T
33.2544	0.2178	2.79071	0.0780447	0.937792	0.999998	ENSG00000173338	None	KCNK7	Non-T
1989.01	0.217707	0.0251747	8.64787	5.2468e-18	1.11381e-16	ENSG00000173786	Upregulation	CNP	Non-T
16.7393	0.217632	2.79092	0.0779786	0.937845	0.999998	ENSG00000235092	None	ID2-AS1	Non-T
10.9634	0.217459	2.79111	0.0779112	0.937899	0.999998	ENSG00000220323	None	H2BC19P	Non-T
57.3104	0.217365	0.0827157	2.62786	0.00859237	0.0287449	ENSG00000204410	Upregulation	MSH5	Non-T
155.379	0.216831	0.0445343	4.86885	1.12247e-06	6.96725e-06	ENSG00000176092	Upregulation	CRYBG2	Non-T
24.1372	0.216607	2.79084	0.0776137	0.938135	0.999998	ENSG00000231305	None	NA	Non-T
2322.91	0.21656	0.0291215	7.43643	1.03446e-13	1.44459e-12	ENSG00000139514	Upregulation	SLC7A1	Non-T
9.57234	0.216506	2.79142	0.0775614	0.938177	0.999998	ENSG00000270585	None	SNX2P1	Non-T
23.0423	0.216388	2.79083	0.0775354	0.938198	0.999998	ENSG00000273002	None	ARHGEF2-AS2	Non-T
929.88	0.21621	0.0273408	7.90796	2.61646e-15	4.26733e-14	ENSG00000058804	Upregulation	NDC1	Non-T
488.047	0.21613	0.0343289	6.29585	3.05712e-10	2.9349e-09	ENSG00000198692	Upregulation	EIF1AY	Non-T
2430.55	0.216015	0.0249054	8.6734	4.19416e-18	9.00242e-17	ENSG00000079616	Upregulation	KIF22	Non-T
316.141	0.215786	0.0307701	7.01284	2.33527e-12	2.81365e-11	ENSG00000131351	Upregulation	HAUS8	Non-T
2014.95	0.215745	0.0249765	8.6379	5.72572e-18	1.20372e-16	ENSG00000165283	Upregulation	STOML2	Non-T
13.9589	0.215688	0.0631639	3.41474	0.000638438	0.00265484	ENSG00000206567	Upregulation	NA	Non-T
326.229	0.215591	0.0276253	7.80412	5.99198e-15	9.41071e-14	ENSG00000161980	Upregulation	POLR3K	Non-T
3099.89	0.215439	2.79047	0.0772054	0.93846	0.999998	ENSG00000078668	None	VDAC3	Non-T
1260.12	0.21543	0.0312176	6.90091	5.16718e-12	6.02525e-11	ENSG00000159873	Upregulation	CCDC117	Non-T
3020.08	0.215356	2.79047	0.0771754	0.938484	0.999998	ENSG00000014641	None	MDH1	Non-T
1009.77	0.215247	0.0301814	7.13177	9.90887e-13	1.24747e-11	ENSG00000064102	Upregulation	INTS13	Non-T
1805.97	0.215177	0.0421465	5.10546	3.29984e-07	2.19896e-06	ENSG00000178537	Upregulation	SLC25A20	Non-T
1193.83	0.215022	2.79047	0.0770556	0.938579	0.999998	ENSG00000213047	None	DENND1B	Non-T
7997.75	0.214966	0.0251295	8.55433	1.18555e-17	2.39953e-16	ENSG00000072501	Upregulation	SMC1A	Non-T
1837.69	0.214915	0.0311599	6.89717	5.30501e-12	6.1777e-11	ENSG00000132109	Upregulation	TRIM21	Non-T
7336.65	0.214854	0.0278832	7.70549	1.30344e-14	1.98091e-13	ENSG00000141367	Upregulation	CLTC	Non-T
1008.11	0.214697	2.79047	0.0769393	0.938672	0.999998	ENSG00000100442	None	FKBP3	Non-T
4281.16	0.214633	2.79047	0.0769164	0.93869	0.999998	ENSG00000163412	None	EIF4E3	Non-T
578.459	0.214551	0.0311512	6.8874	5.68222e-12	6.58607e-11	ENSG00000160256	Upregulation	SLX9	Non-T
18.7517	0.21434	2.79088	0.0767999	0.938783	0.999998	ENSG00000273008	None	CSGALNACT2-DT	Non-T
89.6892	0.214275	0.0419001	5.11395	3.15494e-07	2.10887e-06	ENSG00000063660	Upregulation	GPC1	Non-T
70.3623	0.214176	0.0424439	5.04609	4.50942e-07	2.94187e-06	ENSG00000261644	Upregulation	CYLD-AS1	Non-T
377.04	0.213933	0.0313556	6.82278	8.92924e-12	1.01466e-10	ENSG00000137133	Upregulation	HINT2	Non-T
634.342	0.213819	0.0338542	6.31588	2.68629e-10	2.60044e-09	ENSG00000137168	Upregulation	PPIL1	Non-T
10408.5	0.21375	0.0261113	8.18611	2.69806e-16	4.81112e-15	ENSG00000172531	Upregulation	PPP1CA	Non-T
4766.15	0.21361	0.0247556	8.62875	6.20269e-18	1.29615e-16	ENSG00000113648	Upregulation	MACROH2A1	Non-T
187.382	0.213439	0.0417127	5.11687	3.10643e-07	2.07885e-06	ENSG00000198618	Upregulation	PPIAP22	Non-T
12.7532	0.213088	2.79138	0.0763379	0.93915	0.999998	ENSG00000261159	None	NA	Non-T
2277.63	0.213059	0.0247396	8.61208	7.17492e-18	1.48504e-16	ENSG00000083720	Upregulation	OXCT1	Non-T
22.4745	0.213046	2.79127	0.0763257	0.93916	0.999998	ENSG00000279166	None	NA	Non-T
1142.77	0.212828	0.0296813	7.17046	7.47474e-13	9.5767e-12	ENSG00000168785	Upregulation	TSPAN5	Non-T
722.627	0.212806	0.0378704	5.61931	1.91718e-08	1.4907e-07	ENSG00000174004	Upregulation	NRROS	Non-T
871.266	0.212533	0.0267111	7.95672	1.7666e-15	2.93074e-14	ENSG00000197785	Upregulation	ATAD3A	Non-T
49.3254	0.212421	0.0911017	2.33169	0.0197171	0.0610602	ENSG00000187808	None	SOWAHD	Non-T
2836.44	0.212007	2.79047	0.0759754	0.939439	0.999998	ENSG00000173692	None	PSMD1	Non-T
13.6533	0.211969	0.0731107	2.89929	0.00374013	0.0133853	ENSG00000134253	Upregulation	TRIM45	Non-T
1563.52	0.211811	0.0266785	7.93939	2.0317e-15	3.35134e-14	ENSG00000060688	Upregulation	SNRNP40	Non-T
2202.88	0.21161	0.0292758	7.22817	4.89558e-13	6.37562e-12	ENSG00000127124	Upregulation	HIVEP3	Non-T
4587.53	0.211402	0.0293127	7.21195	5.51562e-13	7.14033e-12	ENSG00000086061	Upregulation	DNAJA1	Non-T
753.776	0.211054	2.79048	0.0756338	0.93971	0.999998	ENSG00000181192	None	DHTKD1	Non-T
523.069	0.210926	0.0321614	6.55836	5.44014e-11	5.66022e-10	ENSG00000128059	Upregulation	PPAT	Non-T
806.855	0.210797	0.0297677	7.08143	1.42679e-12	1.75888e-11	ENSG00000238121	Upregulation	LINC00426	Non-T
3565.99	0.210691	0.0276999	7.60619	2.82291e-14	4.19121e-13	ENSG00000142230	Upregulation	SAE1	Non-T
2604.46	0.210622	2.79047	0.0754789	0.939834	0.999998	ENSG00000133703	None	KRAS	Non-T
1184.83	0.21048	2.79047	0.0754279	0.939874	0.999998	ENSG00000213390	None	ARHGAP19	Non-T
401.756	0.210384	0.131577	1.59895	0.109832	0.287842	ENSG00000204103	None	MAFB	Non-T
64.3252	0.210345	0.0645534	3.25846	0.00112018	0.00443017	ENSG00000178184	Upregulation	PARD6G	Non-T
567.657	0.209866	0.0306354	6.85043	7.36267e-12	8.43263e-11	ENSG00000066557	Upregulation	LRRC40	Non-T
2080.33	0.209769	0.030177	6.95128	3.61983e-12	4.29001e-11	ENSG00000155368	Upregulation	DBI	Non-T
626.628	0.209747	0.0355338	5.90275	3.57489e-09	3.0512e-08	ENSG00000157193	Upregulation	LRP8	Non-T
1508.29	0.209728	0.0252329	8.31168	9.43547e-17	1.76203e-15	ENSG00000012963	Upregulation	UBR7	Non-T
5481.81	0.209658	2.79047	0.0751337	0.940108	0.999998	ENSG00000113387	None	SUB1	Non-T
1281.37	0.209259	2.79047	0.0749904	0.940222	0.999998	ENSG00000103381	None	CPPED1	Non-T
57.9211	0.209248	2.79063	0.0749822	0.940229	0.999998	ENSG00000104432	None	IL7	Non-T
416.87	0.208922	0.030749	6.79442	1.08751e-11	1.22457e-10	ENSG00000137404	Upregulation	NRM	Non-T
1429.41	0.20885	2.79047	0.0748438	0.940339	0.999998	ENSG00000076242	None	MLH1	Non-T
1316.24	0.208824	0.0316939	6.58879	4.43417e-11	4.68079e-10	ENSG00000168899	Upregulation	VAMP5	Non-T
8451.55	0.208614	0.0282863	7.3751	1.64222e-13	2.23234e-12	ENSG00000111669	Upregulation	TPI1	Non-T
3883.72	0.208541	0.0255442	8.1639	3.24372e-16	5.73706e-15	ENSG00000067057	Upregulation	PFKP	Non-T
1395.82	0.208443	0.0293948	7.09115	1.33003e-12	1.647e-11	ENSG00000042753	Upregulation	AP2S1	Non-T
314.281	0.208341	0.0408433	5.10099	3.37886e-07	2.24904e-06	ENSG00000122547	Upregulation	EEPD1	Non-T
1558.75	0.208269	2.79047	0.0746357	0.940505	0.999998	ENSG00000143155	None	TIPRL	Non-T
2599.59	0.20815	0.0317403	6.55792	5.45643e-11	5.67038e-10	ENSG00000108175	Upregulation	ZMIZ1	Non-T
2037.39	0.20792	2.79047	0.0745107	0.940604	0.999998	ENSG00000134779	None	TPGS2	Non-T
24.9663	0.207787	2.79092	0.0744512	0.940651	0.999998	ENSG00000239557	None	PPP2R5CP	Non-T
959.126	0.207632	0.0270628	7.67225	1.69004e-14	2.54619e-13	ENSG00000053372	Upregulation	MRTO4	Non-T
239.284	0.207625	0.0273105	7.60237	2.90766e-14	4.30601e-13	ENSG00000156795	Upregulation	NTAQ1	Non-T
1004.85	0.207618	0.0260065	7.98331	1.42457e-15	2.38149e-14	ENSG00000100554	Upregulation	ATP6V1D	Non-T
2511.86	0.207397	0.02471	8.39328	4.72783e-17	9.11287e-16	ENSG00000102753	Upregulation	KPNA3	Non-T
124.33	0.207332	0.0443007	4.68012	2.86714e-06	1.69379e-05	ENSG00000184293	Upregulation	CLECL1P	Non-T
153.181	0.207265	0.0609911	3.39828	0.000678101	0.00280435	ENSG00000010278	Upregulation	CD9	Non-T
10179	0.207051	0.0244226	8.47786	2.29373e-17	4.54719e-16	ENSG00000143799	Upregulation	PARP1	Non-T
4173.01	0.207026	2.79047	0.0741902	0.940859	0.999998	ENSG00000170540	None	ARL6IP1	Non-T
3106.25	0.206818	0.027495	7.52201	5.39403e-14	7.76329e-13	ENSG00000165916	Upregulation	PSMC3	Non-T
2547.78	0.206657	2.79047	0.0740581	0.940964	0.999998	ENSG00000164466	None	SFXN1	Non-T
827.556	0.206512	0.0271613	7.60319	2.88927e-14	4.28243e-13	ENSG00000139719	Upregulation	VPS33A	Non-T
7468.22	0.20634	0.0283919	7.26756	3.66039e-13	4.83583e-12	ENSG00000239713	Upregulation	APOBEC3G	Non-T
951.283	0.206113	0.0252074	8.17667	2.9179e-16	5.1766e-15	ENSG00000154582	Upregulation	ELOC	Non-T
10.8012	0.206088	2.79139	0.0738299	0.941146	0.999998	ENSG00000207313	None	SNORA2B	Non-T
1023.86	0.206084	0.030378	6.78398	1.16908e-11	1.31303e-10	ENSG00000135446	Upregulation	CDK4	Non-T
30.3567	0.206064	2.79072	0.0738389	0.941139	0.999998	ENSG00000129194	None	SOX15	Non-T
22572.7	0.205868	0.026474	7.77625	7.47037e-15	1.1605e-13	ENSG00000074800	Upregulation	ENO1	Non-T
679.963	0.205846	2.79048	0.0737671	0.941196	0.999998	ENSG00000181804	None	SLC9A9	Non-T
352.78	0.205723	0.043056	4.77803	1.77019e-06	1.07198e-05	ENSG00000154640	Upregulation	BTG3	Non-T
42.0209	0.205507	0.0867806	2.36812	0.017879	0.0558268	ENSG00000227242	None	NA	Non-T
1059.58	0.205482	0.0673336	3.0517	0.00227549	0.00853709	ENSG00000172215	Upregulation	CXCR6	Non-T
214.105	0.205403	0.0345521	5.94472	2.76925e-09	2.39533e-08	ENSG00000108439	Upregulation	PNPO	Non-T
42.4076	0.205402	0.0454948	4.51484	6.33656e-06	3.59672e-05	ENSG00000128833	Upregulation	MYO5C	Non-T
1911.09	0.205337	0.0282675	7.26405	3.75662e-13	4.95543e-12	ENSG00000100883	Upregulation	SRP54	Non-T
679.102	0.205327	0.0263014	7.8067	5.87039e-15	9.23643e-14	ENSG00000086827	Upregulation	ZW10	Non-T
529.284	0.205229	0.111003	1.84885	0.0644791	0.178111	ENSG00000141574	None	SECTM1	Non-T
1034.29	0.205142	0.027612	7.42944	1.0906e-13	1.51811e-12	ENSG00000161813	Upregulation	LARP4	Non-T
3700.92	0.205087	0.0255701	8.02059	1.0524e-15	1.77987e-14	ENSG00000197771	Upregulation	MCMBP	Non-T
5166.82	0.205034	2.79047	0.0734766	0.941427	0.999998	ENSG00000115241	None	PPM1G	Non-T
27.8444	0.204971	0.171935	1.19214	0.233206	0.565878	ENSG00000110079	None	MS4A4A	Non-T
18.3395	0.204683	2.7908	0.073342	0.941534	0.999998	ENSG00000214975	None	PPIAP29	Non-T
150.972	0.204577	0.0428826	4.77063	1.83649e-06	1.10981e-05	ENSG00000049768	Upregulation	FOXP3	Non-T
849.008	0.204436	2.79048	0.0732621	0.941598	0.999998	ENSG00000157212	None	PAXIP1	Non-T
4175.83	0.20437	2.79047	0.0732387	0.941616	0.999998	ENSG00000108055	None	SMC3	Non-T
8182.23	0.204282	0.0245122	8.33388	7.82338e-17	1.47205e-15	ENSG00000057608	Upregulation	GDI2	Non-T
67.762	0.204186	0.032584	6.26645	3.69367e-10	3.50727e-09	ENSG00000239213	Upregulation	NCK1-DT	Non-T
13690.1	0.204034	2.79047	0.0731181	0.941712	0.999998	ENSG00000110955	None	ATP5F1B	Non-T
1529.26	0.203897	2.79047	0.073069	0.941751	0.999998	ENSG00000156709	None	AIFM1	Non-T
201.527	0.20361	0.125217	1.62606	0.103938	0.273508	ENSG00000136205	None	TNS3	Non-T
25.6596	0.203528	2.79094	0.0729245	0.941866	0.999998	ENSG00000160678	None	S100A1	Non-T
21.0046	0.202902	2.79079	0.072704	0.942042	0.999998	ENSG00000227373	None	RABGAP1L-DT	Non-T
11.0606	0.202762	0.0909425	2.22957	0.0257763	0.0780062	ENSG00000279314	None	NA	Non-T
11041.3	0.202579	2.79047	0.0725967	0.942127	0.999998	ENSG00000092010	None	PSME1	Non-T
17.4149	0.202334	0.064433	3.14022	0.00168824	0.00646371	ENSG00000172974	Upregulation	VDAC2P5	Non-T
1423.24	0.202136	2.79047	0.0724379	0.942253	0.999998	ENSG00000139372	None	TDG	Non-T
715.922	0.202041	0.0308627	6.54644	5.89243e-11	6.09797e-10	ENSG00000198890	Upregulation	PRMT6	Non-T
112.425	0.201917	0.0308124	6.55313	5.63443e-11	5.84488e-10	ENSG00000216895	Upregulation	RBM33-DT	Non-T
664.21	0.201836	2.79048	0.0723302	0.942339	0.999998	ENSG00000176102	None	CSTF3	Non-T
55.0406	0.201825	2.7906	0.0723231	0.942345	0.999998	ENSG00000205683	None	DPF3	Non-T
115.66	0.201633	0.132001	1.52751	0.126635	0.32656	ENSG00000116962	None	NID1	Non-T
11.0747	0.201618	2.79142	0.0722275	0.942421	0.999998	ENSG00000184811	None	TRARG1	Non-T
14.6781	0.201491	2.79092	0.0721952	0.942447	0.999998	ENSG00000233672	None	RNASEH2B-AS1	Non-T
527.55	0.201427	0.0606274	3.32237	0.00089255	0.00360211	ENSG00000179841	Upregulation	AKAP5	Non-T
64.2912	0.201292	0.0427416	4.70951	2.48313e-06	1.47595e-05	ENSG00000229931	Upregulation	ATXN1-AS1	Non-T
6227.51	0.200969	2.79047	0.0720197	0.942586	0.999998	ENSG00000140350	None	ANP32A	Non-T
468.828	0.20095	0.137687	1.45947	0.144436	0.367386	ENSG00000211890	None	IGHA2	Non-T
2440.5	0.200909	0.0265972	7.55376	4.22871e-14	6.16781e-13	ENSG00000198356	Upregulation	GET3	Non-T
164.372	0.200904	0.0633124	3.17322	0.00150759	0.00582465	ENSG00000263069	Upregulation	RNF213-AS1	Non-T
12.4036	0.200841	2.79102	0.0719596	0.942634	0.999998	ENSG00000235989	None	MORC2-AS1	Non-T
3292.36	0.200756	0.0257352	7.80084	6.14942e-15	9.64927e-14	ENSG00000099341	Upregulation	PSMD8	Non-T
4417.52	0.200733	2.79047	0.0719353	0.942653	0.999998	ENSG00000111530	None	CAND1	Non-T
12.7416	0.200715	2.79126	0.0719082	0.942675	0.999998	ENSG00000270659	None	NA	Non-T
975.034	0.200217	2.79048	0.0717503	0.942801	0.999998	ENSG00000074266	None	EED	Non-T
566.348	0.20021	0.030489	6.56663	5.14664e-11	5.36126e-10	ENSG00000204899	Upregulation	MZT1	Non-T
2670.95	0.200159	2.79047	0.0717296	0.942817	0.999998	ENSG00000119403	None	PHF19	Non-T
6029.59	0.200133	0.0268417	7.45604	8.91585e-14	1.25617e-12	ENSG00000143321	Upregulation	HDGF	Non-T
79.1117	0.199608	0.0572601	3.48599	0.000490326	0.00208941	ENSG00000162614	Upregulation	NEXN	Non-T
1110.88	0.199347	0.0383024	5.20455	1.94468e-07	1.33955e-06	ENSG00000128228	Upregulation	SDF2L1	Non-T
29.3999	0.199018	0.0908339	2.19101	0.0284509	0.0851371	ENSG00000211813	None	TRAV34	Non-T
1460.74	0.198963	0.0291475	6.82608	8.7266e-12	9.92937e-11	ENSG00000084073	Upregulation	ZMPSTE24	Non-T
578.502	0.198921	0.0288045	6.90588	4.98926e-12	5.83229e-11	ENSG00000107020	Upregulation	PLGRKT	Non-T
1245.89	0.198831	0.0344347	5.77416	7.73374e-09	6.29489e-08	ENSG00000156127	Upregulation	BATF	Non-T
198.373	0.198733	2.79051	0.0712176	0.943225	0.999998	ENSG00000122121	None	XPNPEP2	Non-T
603.441	0.198666	0.027847	7.1342	9.73534e-13	1.22829e-11	ENSG00000181061	Upregulation	HIGD1A	Non-T
80.6758	0.198598	0.126446	1.57062	0.116272	0.302938	ENSG00000184060	None	ADAP2	Non-T
57.4312	0.198534	0.0436447	4.54887	5.3934e-06	3.08352e-05	ENSG00000163975	Upregulation	MELTF	Non-T
9516.9	0.198531	0.0263306	7.53994	4.70198e-14	6.81806e-13	ENSG00000221963	Upregulation	APOL6	Non-T
10621.3	0.198471	0.0277555	7.15068	8.63483e-13	1.0966e-11	ENSG00000213719	Upregulation	CLIC1	Non-T
1360.85	0.198383	0.0354377	5.59807	2.16756e-08	1.67415e-07	ENSG00000132530	Upregulation	XAF1	Non-T
1030.27	0.198334	0.0317761	6.24161	4.33093e-10	4.08117e-09	ENSG00000133818	Upregulation	RRAS2	Non-T
508.658	0.198268	0.0315002	6.29419	3.09001e-10	2.95994e-09	ENSG00000171155	Upregulation	C1GALT1C1	Non-T
1173.15	0.198163	0.0323341	6.12863	8.86399e-10	8.10249e-09	ENSG00000204397	Upregulation	CARD16	Non-T
20.445	0.198125	2.79099	0.0709875	0.943408	0.999998	ENSG00000211668	None	IGLV2-11	Non-T
645.383	0.198094	2.79048	0.0709893	0.943406	0.999998	ENSG00000120053	None	GOT1	Non-T
691.786	0.198007	2.79048	0.0709581	0.943431	0.999998	ENSG00000163378	None	EOGT	Non-T
117.943	0.197912	0.0387482	5.10765	3.26196e-07	2.17622e-06	ENSG00000149548	Upregulation	CCDC15	Non-T
12540.7	0.197884	0.0750105	2.63808	0.00833764	0.0279471	ENSG00000168329	Upregulation	CX3CR1	Non-T
16.3263	0.197774	2.79106	0.0708599	0.943509	0.999998	ENSG00000234709	None	UPF3AP3	Non-T
8025.15	0.197716	2.79047	0.0708539	0.943514	0.999998	ENSG00000130816	None	DNMT1	Non-T
1754.18	0.197696	2.79047	0.0708467	0.94352	0.999998	ENSG00000006530	None	AGK	Non-T
444.889	0.197683	2.79049	0.0708417	0.943524	0.999998	ENSG00000149328	None	GLB1L2	Non-T
10713.1	0.197475	2.79047	0.0707676	0.943583	0.999998	ENSG00000142864	None	SERBP1	Non-T
538.695	0.197262	0.0342206	5.76442	8.19367e-09	6.64747e-08	ENSG00000158716	Upregulation	DUSP23	Non-T
2351.55	0.197189	0.0285533	6.90598	4.98566e-12	5.83229e-11	ENSG00000163754	Upregulation	GYG1	Non-T
96.8114	0.197152	0.0397764	4.9565	7.17746e-07	4.56371e-06	ENSG00000227403	Upregulation	LINC01806	Non-T
2118.18	0.197131	0.026007	7.57992	3.45773e-14	5.08166e-13	ENSG00000090924	Upregulation	PLEKHG2	Non-T
344.119	0.197077	0.0308753	6.38301	1.73637e-10	1.70557e-09	ENSG00000162377	Upregulation	COA7	Non-T
2749.4	0.196974	0.0284591	6.92128	4.47586e-12	5.25793e-11	ENSG00000165934	Upregulation	CPSF2	Non-T
5063.15	0.196853	2.79047	0.0705447	0.94376	0.999998	ENSG00000116288	None	PARK7	Non-T
1464.57	0.196822	2.79047	0.0705334	0.943769	0.999998	ENSG00000121644	None	DESI2	Non-T
3054.08	0.19671	0.0299176	6.57504	4.86411e-11	5.09136e-10	ENSG00000110917	Upregulation	MLEC	Non-T
33.7184	0.196586	0.0998174	1.96945	0.0489013	0.138446	ENSG00000020577	None	SAMD4A	Non-T
21.1957	0.19647	2.7908	0.0703994	0.943876	0.999998	ENSG00000203819	None	NA	Non-T
1150.13	0.196458	2.79047	0.0704033	0.943873	0.999998	ENSG00000087053	None	MTMR2	Non-T
9.76996	0.196288	2.79296	0.0702796	0.943971	0.999998	ENSG00000256660	None	CLEC12B	Non-T
124.257	0.19624	0.0491999	3.98863	6.64564e-05	0.000325468	ENSG00000163492	Upregulation	CCDC141	Non-T
23.6149	0.196034	2.79077	0.0702438	0.944	0.999998	ENSG00000229162	None	RUNX3-AS1	Non-T
85.0505	0.195984	0.0388193	5.04863	4.44993e-07	2.9076e-06	ENSG00000178878	Upregulation	APOLD1	Non-T
14.9506	0.19592	0.0747821	2.61988	0.00879599	0.0293245	ENSG00000176769	Upregulation	TCERG1L	Non-T
1325.26	0.195896	2.79047	0.0702016	0.944033	0.999998	ENSG00000069956	None	MAPK6	Non-T
179.644	0.195853	0.0334365	5.85746	4.69999e-09	3.93803e-08	ENSG00000162972	Upregulation	MAIP1	Non-T
4167.54	0.195721	2.79047	0.0701389	0.944083	0.999998	ENSG00000143621	None	ILF2	Non-T
665.5	0.195707	2.79048	0.0701339	0.944087	0.999998	ENSG00000138442	None	WDR12	Non-T
5122.29	0.195585	2.79047	0.0700903	0.944122	0.999998	ENSG00000156261	None	CCT8	Non-T
73.9866	0.195128	0.0605019	3.22516	0.00125902	0.0049256	ENSG00000241360	Upregulation	PDXP	Non-T
18.6192	0.195108	2.79087	0.0699094	0.944266	0.999998	ENSG00000116096	None	SPR	Non-T
9.65675	0.19507	2.79151	0.0698797	0.944289	0.999998	ENSG00000267293	None	LOC100422497	Non-T
1084.35	0.195023	2.79047	0.069889	0.944282	0.999998	ENSG00000156017	None	CARNMT1	Non-T
79.7113	0.194837	0.040001	4.87079	1.11152e-06	6.90422e-06	ENSG00000162643	Upregulation	DNAI3	Non-T
11019.6	0.194606	2.79047	0.0697394	0.944401	0.999998	ENSG00000162704	None	ARPC5	Non-T
212.492	0.19457	0.0371327	5.23985	1.60708e-07	1.11605e-06	ENSG00000136856	Upregulation	SLC2A8	Non-T
1089.13	0.194429	2.79047	0.0696758	0.944452	0.999998	ENSG00000185515	None	BRCC3	Non-T
73.5187	0.194362	0.0639715	3.03826	0.00237949	0.00887193	ENSG00000075618	Upregulation	FSCN1	Non-T
844.088	0.194317	0.028449	6.83036	8.47038e-12	9.66947e-11	ENSG00000101856	Upregulation	PGRMC1	Non-T
14282.8	0.194074	2.79047	0.0695488	0.944553	0.999998	ENSG00000064666	None	CNN2	Non-T
616.183	0.194041	0.0303001	6.40399	1.5137e-10	1.49021e-09	ENSG00000119632	Upregulation	IFI27L2	Non-T
143.44	0.194032	0.132091	1.46893	0.141852	0.361832	ENSG00000105967	None	TFEC	Non-T
267.922	0.19399	0.0275655	7.03743	1.95824e-12	2.37917e-11	ENSG00000092036	Upregulation	HAUS4	Non-T
1933.86	0.193896	0.0293588	6.60437	3.99211e-11	4.23729e-10	ENSG00000108588	Upregulation	CCDC47	Non-T
9.19313	0.19381	0.0937957	2.0663	0.0388005	0.1126	ENSG00000109163	None	GNRHR	Non-T
95.4915	0.193686	0.0376064	5.15035	2.60004e-07	1.75755e-06	ENSG00000177096	Upregulation	PHETA2	Non-T
11444.6	0.193617	2.79047	0.0693853	0.944683	0.999998	ENSG00000165280	None	VCP	Non-T
598.803	0.193535	0.0343497	5.63424	1.75831e-08	1.37641e-07	ENSG00000164430	Upregulation	CGAS	Non-T
19.8283	0.193522	2.79092	0.0693397	0.944719	0.999998	ENSG00000279811	None	NA	Non-T
923.511	0.1935	0.0493783	3.91872	8.90201e-05	0.000426835	ENSG00000140259	Upregulation	MFAP1	Non-T
12.2396	0.193302	2.79157	0.069245	0.944795	0.999998	ENSG00000238057	None	ZEB2-AS1	Non-T
674.081	0.193094	0.0281434	6.86109	6.83366e-12	7.85262e-11	ENSG00000115514	Upregulation	TXNDC9	Non-T
47.5866	0.193077	0.0505371	3.82051	0.000133177	0.000619925	ENSG00000123892	Upregulation	RAB38	Non-T
13.6459	0.192996	2.79131	0.0691418	0.944877	0.999998	ENSG00000270069	None	MIR222HG	Non-T
1830.12	0.192842	0.0270321	7.13381	9.76253e-13	1.23083e-11	ENSG00000142507	Upregulation	PSMB6	Non-T
7992.4	0.192681	0.0340933	5.65159	1.58972e-08	1.25176e-07	ENSG00000160932	Upregulation	LY6E	Non-T
1931.14	0.192413	0.0309675	6.21339	5.18524e-10	4.8442e-09	ENSG00000168214	Upregulation	RBPJ	Non-T
3994.61	0.192291	0.032862	5.85148	4.8723e-09	4.07259e-08	ENSG00000184432	Upregulation	COPB2	Non-T
44.4863	0.192265	2.79077	0.0688932	0.945075	0.999998	ENSG00000115318	None	LOXL3	Non-T
1286.17	0.192194	2.79047	0.0688752	0.945089	0.999998	ENSG00000128789	None	PSMG2	Non-T
461.231	0.192185	0.0310148	6.19656	5.77111e-10	5.37421e-09	ENSG00000151849	Upregulation	CENPJ	Non-T
571.8	0.192098	0.0250349	7.67322	1.67735e-14	2.53145e-13	ENSG00000167862	Upregulation	MRPL58	Non-T
1969	0.192083	2.79047	0.0688353	0.945121	0.999998	ENSG00000146386	None	ABRACL	Non-T
1309.51	0.192051	0.0290655	6.60753	3.90786e-11	4.15802e-10	ENSG00000106554	Upregulation	CHCHD3	Non-T
4837.29	0.192026	0.0305536	6.28487	3.28129e-10	3.13626e-09	ENSG00000183918	Upregulation	SH2D1A	Non-T
11.1704	0.191983	2.79114	0.068783	0.945162	0.999998	ENSG00000228763	None	LIMS1-AS1	Non-T
1105.48	0.19193	0.0493589	3.88846	0.000100882	0.000480134	ENSG00000197872	Upregulation	CYRIA	Non-T
16.7132	0.191851	2.79092	0.0687412	0.945196	0.999998	ENSG00000227896	None	WAPL-DT	Non-T
12.612	0.191775	2.79154	0.0686985	0.94523	0.999998	ENSG00000170356	None	OR2A20P	Non-T
285.226	0.191748	0.0327586	5.85337	4.81714e-09	4.02841e-08	ENSG00000164051	Upregulation	CCDC51	Non-T
662.25	0.191577	0.0343984	5.56934	2.55709e-08	1.95935e-07	ENSG00000022556	Upregulation	NLRP2	Non-T
11485.1	0.191506	2.79047	0.0686287	0.945285	0.999998	ENSG00000138668	None	HNRNPD	Non-T
24.04	0.191424	2.79086	0.0685894	0.945316	0.999998	ENSG00000107242	None	PIP5K1B	Non-T
25.2671	0.191355	2.7908	0.0685663	0.945335	0.999998	ENSG00000236409	None	NRADDP	Non-T
446.607	0.191029	2.79048	0.0684572	0.945422	0.999998	ENSG00000282851	None	BISPR	Non-T
33.7923	0.190906	2.79066	0.0684088	0.94546	0.999998	ENSG00000277232	None	GTSE1-DT	Non-T
676.221	0.190722	0.02438	7.82288	5.16277e-15	8.1823e-14	ENSG00000134575	Upregulation	ACP2	Non-T
4717.53	0.190572	2.79047	0.0682938	0.945552	0.999998	ENSG00000012660	None	ELOVL5	Non-T
159.596	0.190376	0.0276941	6.87425	6.23156e-12	7.19402e-11	ENSG00000167523	Upregulation	SPATA33	Non-T
90493.1	0.190156	0.0268822	7.07369	1.50862e-12	1.85494e-11	ENSG00000075624	Upregulation	ACTB	Non-T
615.063	0.190106	0.0311531	6.10233	1.04535e-09	9.50053e-09	ENSG00000183978	Upregulation	COA3	Non-T
770.404	0.190099	0.0353126	5.38331	7.31293e-08	5.2932e-07	ENSG00000116017	Upregulation	ARID3A	Non-T
613.981	0.189953	0.0269583	7.04618	1.83891e-12	2.23888e-11	ENSG00000165264	Upregulation	NDUFB6	Non-T
1591.82	0.189933	0.0249613	7.60912	2.75975e-14	4.10445e-13	ENSG00000155959	Upregulation	VBP1	Non-T
381.203	0.189716	0.0398054	4.76609	1.87834e-06	1.13274e-05	ENSG00000211792	Upregulation	TRAV14DV4	Non-T
353.254	0.189635	0.0264754	7.16271	7.91001e-13	1.0076e-11	ENSG00000183605	Upregulation	SFXN4	Non-T
223.286	0.189553	0.0399385	4.74612	2.07361e-06	1.24531e-05	ENSG00000173085	Upregulation	COQ2	Non-T
873.294	0.189496	0.0274504	6.90321	5.08403e-12	5.93401e-11	ENSG00000116586	Upregulation	LAMTOR2	Non-T
2831.59	0.189474	2.79047	0.0679004	0.945865	0.999998	ENSG00000186063	None	AIDA	Non-T
2177.18	0.189327	2.79047	0.0678475	0.945907	0.999998	ENSG00000125166	None	GOT2	Non-T
1161.19	0.189281	0.0256591	7.37676	1.62191e-13	2.20992e-12	ENSG00000166797	Upregulation	CIAO2A	Non-T
930.719	0.189269	2.79048	0.0678267	0.945924	0.999998	ENSG00000177917	None	ARL6IP6	Non-T
655.788	0.189212	0.0676926	2.79517	0.00518723	0.0181277	ENSG00000159399	Upregulation	HK2	Non-T
1752.77	0.189001	2.79047	0.0677308	0.946	0.999998	ENSG00000138600	None	SPPL2A	Non-T
201.993	0.188901	0.0287554	6.56922	5.05806e-11	5.28165e-10	ENSG00000132541	Upregulation	RIDA	Non-T
1397.37	0.188888	0.0257689	7.33008	2.30011e-13	3.088e-12	ENSG00000184752	Upregulation	NDUFA12	Non-T
13.5399	0.188844	2.79113	0.0676586	0.946057	0.999998	ENSG00000274667	None	NA	Non-T
2799.33	0.188837	2.79047	0.067672	0.946047	0.999998	ENSG00000082212	None	ME2	Non-T
96.1238	0.188826	0.189792	0.994907	0.319781	0.747978	ENSG00000126262	None	FFAR2	Non-T
76.2513	0.188674	0.0560842	3.36413	0.000767864	0.0031443	ENSG00000160781	Upregulation	PAQR6	Non-T
395.574	0.188543	2.79048	0.0675663	0.946131	0.999998	ENSG00000156374	None	PCGF6	Non-T
791.625	0.188525	0.0251055	7.50929	5.94474e-14	8.51362e-13	ENSG00000115364	Upregulation	MRPL19	Non-T
1857.94	0.188262	0.0250455	7.51679	5.61357e-14	8.06591e-13	ENSG00000176871	Upregulation	WSB2	Non-T
538.088	0.187915	0.0262353	7.16269	7.91082e-13	1.0076e-11	ENSG00000188342	Upregulation	GTF2F2	Non-T
403.18	0.187811	0.047355	3.96601	7.30852e-05	0.000355459	ENSG00000143507	Upregulation	DUSP10	Non-T
887.953	0.187719	0.0288999	6.49548	8.27704e-11	8.4451e-10	ENSG00000119812	Upregulation	FAM98A	Non-T
1471.92	0.187555	2.79047	0.0672125	0.946413	0.999998	ENSG00000134851	None	TMEM165	Non-T
3944.35	0.187417	2.79047	0.0671633	0.946452	0.999998	ENSG00000112992	None	NNT	Non-T
3145.98	0.187353	2.79047	0.0671402	0.94647	0.999998	ENSG00000128335	None	APOL2	Non-T
56.9501	0.187296	2.79062	0.0671164	0.946489	0.999998	ENSG00000273802	None	H2BC8	Non-T
47.4604	0.18661	0.0618235	3.01844	0.00254081	0.00941286	ENSG00000168811	Upregulation	IL12A	Non-T
731.236	0.186595	2.79048	0.0668685	0.946686	0.999998	ENSG00000232119	None	MCTS1	Non-T
585.695	0.186445	0.0277082	6.72885	1.71012e-11	1.88775e-10	ENSG00000135972	Upregulation	MRPS9	Non-T
1511.57	0.186423	2.79047	0.0668068	0.946736	0.999998	ENSG00000100764	None	PSMC1	Non-T
11.762	0.186249	2.7917	0.0667154	0.946808	0.999998	ENSG00000235740	None	PHACTR2-AS1	Non-T
1045.94	0.186231	0.0269184	6.91837	4.56873e-12	5.35978e-11	ENSG00000117395	Upregulation	EBNA1BP2	Non-T
121.837	0.186134	2.79053	0.0667022	0.946819	0.999998	ENSG00000185482	None	STAC3	Non-T
2096.21	0.186034	0.111214	1.67276	0.0943738	0.250999	ENSG00000211895	None	IGHA1	Non-T
11.785	0.185946	0.162159	1.14669	0.25151	0.605058	ENSG00000211660	None	IGLV2-23	Non-T
1879.52	0.185934	0.0264207	7.03744	1.95804e-12	2.37917e-11	ENSG00000072506	Upregulation	HSD17B10	Non-T
230.304	0.185787	0.03301	5.62822	1.8208e-08	1.42148e-07	ENSG00000156384	Upregulation	SFR1	Non-T
846.666	0.185784	0.0268007	6.93208	4.14689e-12	4.88468e-11	ENSG00000004779	Upregulation	NDUFAB1	Non-T
279.002	0.185693	0.0276608	6.71322	1.9038e-11	2.08566e-10	ENSG00000156876	Upregulation	SASS6	Non-T
504.292	0.185663	0.0315339	5.88773	3.91546e-09	3.32556e-08	ENSG00000172469	Upregulation	MANEA	Non-T
222.999	0.185587	0.031593	5.87429	4.24649e-09	3.58173e-08	ENSG00000118690	Upregulation	ARMC2	Non-T
417.216	0.185479	0.0302441	6.13274	8.63808e-10	7.91263e-09	ENSG00000121039	Upregulation	RDH10	Non-T
1005.44	0.185414	0.0257646	7.19645	6.17987e-13	7.95876e-12	ENSG00000163344	Upregulation	PMVK	Non-T
64.1273	0.185361	0.0464024	3.99463	6.47946e-05	0.000317956	ENSG00000158887	Upregulation	MPZ	Non-T
1192.48	0.185089	0.0454573	4.07172	4.6668e-05	0.000234568	ENSG00000134824	Upregulation	FADS2	Non-T
151.655	0.185047	0.128154	1.44394	0.148756	0.377281	ENSG00000186818	None	LILRB4	Non-T
359.405	0.184949	2.79049	0.0662783	0.947156	0.999998	ENSG00000160352	None	ZNF714	Non-T
115.355	0.184899	0.153346	1.20576	0.227909	0.554419	ENSG00000088827	None	SIGLEC1	Non-T
9.25328	0.18483	0.111691	1.65484	0.0979578	0.259658	ENSG00000177855	None	CACYBPP2	Non-T
1180.58	0.18481	0.0280081	6.59846	4.1546e-11	4.39901e-10	ENSG00000174021	Upregulation	GNG5	Non-T
48.0577	0.184691	2.79073	0.06618	0.947234	0.999998	ENSG00000224831	None	TMEM183BP	Non-T
41.6271	0.184531	2.79083	0.0661206	0.947282	0.999998	ENSG00000135253	None	KCP	Non-T
10.2479	0.184427	2.7914	0.0660696	0.947322	0.999998	ENSG00000175841	None	FAM172BP	Non-T
1615.05	0.184369	0.0358911	5.13689	2.79323e-07	1.88156e-06	ENSG00000197077	Upregulation	KIAA1671	Non-T
564.355	0.184237	0.0245504	7.50445	6.16864e-14	8.827e-13	ENSG00000127952	Upregulation	STYXL1	Non-T
2044.32	0.184202	0.0302427	6.0908	1.1235e-09	1.01577e-08	ENSG00000169021	Upregulation	UQCRFS1	Non-T
448.18	0.184126	2.79048	0.0659837	0.947391	0.999998	ENSG00000203705	None	TATDN3	Non-T
18.0237	0.184113	0.101037	1.82223	0.0684208	0.188133	ENSG00000267809	None	NDUFV2P1	Non-T
204.142	0.184059	0.131472	1.39998	0.161518	0.406213	ENSG00000082397	None	EPB41L3	Non-T
4852.71	0.183989	2.79047	0.0659349	0.94743	0.999998	ENSG00000116459	None	ATP5PB	Non-T
145.236	0.183986	0.0417746	4.40425	1.06151e-05	5.84774e-05	ENSG00000180543	Upregulation	TSPYL5	Non-T
2085.77	0.183978	2.79047	0.0659308	0.947433	0.999998	ENSG00000091140	None	DLD	Non-T
881.493	0.183951	0.121928	1.50868	0.131381	0.337797	ENSG00000188906	None	LRRK2	Non-T
11.8106	0.18369	2.79103	0.0658143	0.947526	0.999998	ENSG00000224992	None	NA	Non-T
38.3917	0.183686	2.79064	0.065822	0.94752	0.999998	ENSG00000176834	None	VSIG10	Non-T
2348.17	0.183609	0.0276031	6.65175	2.89625e-11	3.10445e-10	ENSG00000179091	Upregulation	CYC1	Non-T
2018.8	0.183491	0.0311466	5.89121	3.83374e-09	3.26093e-08	ENSG00000077312	Upregulation	SNRPA	Non-T
82.4237	0.183459	0.0365957	5.01314	5.3548e-07	3.45834e-06	ENSG00000170469	Upregulation	SPATA24	Non-T
12.4157	0.183402	0.0861847	2.12802	0.0333357	0.0981998	ENSG00000230658	None	KLHL7-DT	Non-T
2488.82	0.183388	0.025943	7.06888	1.56189e-12	1.91878e-11	ENSG00000134001	Upregulation	EIF2S1	Non-T
1428.52	0.183243	0.025235	7.26146	3.82925e-13	5.03595e-12	ENSG00000154127	Upregulation	UBASH3B	Non-T
46.5471	0.183144	2.7906	0.065629	0.947673	0.999998	ENSG00000079150	None	FKBP7	Non-T
388.499	0.183108	0.0330579	5.53902	3.04177e-08	2.31137e-07	ENSG00000188807	Upregulation	TMEM201	Non-T
8187.99	0.183093	2.79047	0.0656136	0.947685	0.999998	ENSG00000108424	None	KPNB1	Non-T
21.4747	0.18296	2.79079	0.0655583	0.947729	0.999998	ENSG00000257433	None	RPAP3-DT	Non-T
362.463	0.182828	0.0439752	4.15752	3.21723e-05	0.000165048	ENSG00000134326	Upregulation	CMPK2	Non-T
3552.76	0.182799	2.79047	0.0655084	0.947769	0.999998	ENSG00000125977	None	EIF2S2	Non-T
598.908	0.182737	0.027264	6.7025	2.04878e-11	2.23603e-10	ENSG00000134809	Upregulation	TIMM10	Non-T
31.1902	0.1823	0.0750934	2.42764	0.0151975	0.0481368	ENSG00000280441	Upregulation	NA	Non-T
5259	0.18224	2.79047	0.0653081	0.947929	0.999998	ENSG00000120438	None	TCP1	Non-T
1691.2	0.182233	0.0265875	6.85407	7.17766e-12	8.23159e-11	ENSG00000151553	Upregulation	FHIP2A	Non-T
16.4187	0.18217	2.79141	0.0652608	0.947966	0.999998	ENSG00000271268	None	LOC107985049	Non-T
2354.94	0.18213	2.79047	0.0652684	0.94796	0.999998	ENSG00000139687	None	RB1	Non-T
50.8419	0.182062	2.79061	0.0652411	0.947982	0.999998	ENSG00000140905	None	GCSH	Non-T
5361.85	0.181914	2.79047	0.065191	0.948022	0.999998	ENSG00000196954	None	CASP4	Non-T
318.617	0.181884	2.79049	0.0651801	0.948031	0.999998	ENSG00000048162	None	NOP16	Non-T
159.466	0.181603	0.0434581	4.17881	2.93036e-05	0.000151448	ENSG00000181218	Upregulation	H2AC25	Non-T
5653.97	0.181548	2.79047	0.0650599	0.948126	0.999998	ENSG00000143851	None	PTPN7	Non-T
18.8494	0.181524	0.0532078	3.41161	0.000645798	0.00268224	ENSG00000196420	Upregulation	S100A5	Non-T
703.26	0.181447	0.026988	6.72327	1.7769e-11	1.95526e-10	ENSG00000127337	Upregulation	YEATS4	Non-T
3843.39	0.181357	2.79047	0.0649917	0.948181	0.999998	ENSG00000166226	None	CCT2	Non-T
283.502	0.181283	0.0367906	4.92743	8.33182e-07	5.23706e-06	ENSG00000167912	Upregulation	TOX-DT	Non-T
12.3765	0.181281	2.79144	0.0649419	0.94822	0.999998	ENSG00000224596	None	ZMIZ1-AS1	Non-T
15.0252	0.181266	2.79104	0.0649457	0.948217	0.999998	ENSG00000279452	None	NA	Non-T
1094.43	0.181181	0.0254543	7.11789	1.09591e-12	1.37273e-11	ENSG00000230989	Upregulation	HSBP1	Non-T
273.953	0.181105	2.7905	0.0649007	0.948253	0.999998	ENSG00000141401	None	IMPA2	Non-T
466.992	0.180888	0.0337775	5.35529	8.5421e-08	6.1293e-07	ENSG00000137806	Upregulation	NDUFAF1	Non-T
1381.68	0.180685	2.79047	0.0647507	0.948372	0.999998	ENSG00000107949	None	BCCIP	Non-T
167.265	0.180465	2.79051	0.0646711	0.948436	0.999998	ENSG00000166845	None	C18orf54	Non-T
12.2157	0.180419	2.7912	0.0646385	0.948462	0.999998	ENSG00000279069	None	NA	Non-T
416.143	0.180382	2.79049	0.0646419	0.948459	0.999998	ENSG00000100522	None	GNPNAT1	Non-T
135.894	0.18031	0.0483127	3.73215	0.000189849	0.000862707	ENSG00000186076	Upregulation	NA	Non-T
831.28	0.179941	0.0296286	6.0732	1.25388e-09	1.12719e-08	ENSG00000128626	Upregulation	MRPS12	Non-T
508.149	0.179823	0.0252208	7.12996	1.00398e-12	1.26122e-11	ENSG00000151466	Upregulation	SCLT1	Non-T
733.787	0.179759	0.0252779	7.11132	1.14935e-12	1.43863e-11	ENSG00000156110	Upregulation	ADK	Non-T
3297.03	0.179656	2.79047	0.0643821	0.948666	0.999998	ENSG00000116030	None	SUMO1	Non-T
49.5747	0.17964	0.0464142	3.87037	0.000108672	0.000514673	ENSG00000247400	Upregulation	DNAJC3-DT	Non-T
902.935	0.179631	2.79048	0.0643729	0.948673	0.999998	ENSG00000114520	None	SNX4	Non-T
789.93	0.179406	2.79048	0.0642924	0.948737	0.999998	ENSG00000050393	None	MCUR1	Non-T
9.92524	0.179278	0.0895665	2.00162	0.0453259	0.129441	ENSG00000104321	None	TRPA1	Non-T
56.3285	0.179267	0.0427243	4.1959	2.71793e-05	0.000141183	ENSG00000272502	Upregulation	NA	Non-T
189.422	0.179238	2.7905	0.0642315	0.948786	0.999998	ENSG00000107796	None	ACTA2	Non-T
696.856	0.179223	2.79048	0.0642266	0.94879	0.999998	ENSG00000166411	None	IDH3A	Non-T
427.169	0.179093	2.79048	0.0641799	0.948827	0.999998	ENSG00000078237	None	TIGAR	Non-T
2540.61	0.179078	0.0318742	5.61828	1.92872e-08	1.49901e-07	ENSG00000167797	Upregulation	CDK2AP2	Non-T
424.685	0.178955	0.0353684	5.05975	4.19812e-07	2.75324e-06	ENSG00000141179	Upregulation	PCTP	Non-T
16.7242	0.178899	2.79111	0.0640961	0.948894	0.999998	ENSG00000239280	None	NA	Non-T
435.227	0.178727	0.0349482	5.11405	3.15327e-07	2.10856e-06	ENSG00000121895	Upregulation	TMEM156	Non-T
225.614	0.178697	0.0263923	6.77081	1.28061e-11	1.43089e-10	ENSG00000163006	Upregulation	CCDC138	Non-T
12.7656	0.178664	2.79109	0.0640124	0.94896	0.999998	ENSG00000272389	None	NA	Non-T
388.975	0.178616	2.79048	0.0640088	0.948963	0.999998	ENSG00000148835	None	TAF5	Non-T
1412.41	0.178605	2.79047	0.0640054	0.948966	0.999998	ENSG00000132603	None	NIP7	Non-T
14.2739	0.178598	0.103591	1.72407	0.0846954	0.227873	ENSG00000257802	None	MRS2P2	Non-T
45.1528	0.178307	0.0882261	2.02102	0.0432774	0.124182	ENSG00000178814	None	OPLAH	Non-T
12.6612	0.178092	2.79106	0.063808	0.949123	0.999998	ENSG00000176761	None	ZNF285BP	Non-T
694.628	0.178032	2.79048	0.0637997	0.94913	0.999998	ENSG00000028116	None	VRK2	Non-T
3986.42	0.177962	2.79047	0.0637751	0.949149	0.999998	ENSG00000096996	None	IL12RB1	Non-T
4502.88	0.177858	2.79047	0.0637378	0.949179	0.999998	ENSG00000146731	None	CCT6A	Non-T
672.572	0.177825	0.0254648	6.98316	2.88606e-12	3.45334e-11	ENSG00000085415	Upregulation	SEH1L	Non-T
23.9519	0.177701	0.0781748	2.27312	0.023019	0.0703352	ENSG00000255893	None	NA	Non-T
42.3769	0.177653	2.79061	0.0636609	0.94924	0.999998	ENSG00000101353	None	MROH8	Non-T
440.116	0.177649	2.79048	0.0636624	0.949239	0.999998	ENSG00000134897	None	BIVM	Non-T
988.916	0.177542	2.79048	0.0636242	0.949269	0.999998	ENSG00000120675	None	DNAJC15	Non-T
16.6573	0.177374	2.79109	0.0635502	0.949328	0.999998	ENSG00000160882	None	CYP11B1	Non-T
14.3555	0.177198	0.0596484	2.9707	0.00297117	0.0108591	ENSG00000268357	Upregulation	VN1R81P	Non-T
1422.92	0.177044	2.79047	0.0634457	0.949412	0.999998	ENSG00000135776	None	ABCB10	Non-T
113.72	0.176988	2.79055	0.063424	0.949429	0.999998	ENSG00000211812	None	TRAV26-2	Non-T
94.3053	0.176761	0.05368	3.29287	0.000991706	0.00395726	ENSG00000213638	Upregulation	ADAT3	Non-T
20.702	0.176749	2.7908	0.0633328	0.949502	0.999998	ENSG00000136052	None	SLC41A2	Non-T
3496.01	0.176597	0.0253847	6.95681	3.48066e-12	4.13352e-11	ENSG00000010256	Upregulation	UQCRC1	Non-T
722.553	0.176447	2.79048	0.0632319	0.949582	0.999998	ENSG00000137710	None	RDX	Non-T
71.1322	0.176391	0.04917	3.58737	0.000334032	0.00145843	ENSG00000119411	Upregulation	BSPRY	Non-T
334.374	0.176335	0.0260265	6.77521	1.24225e-11	1.38981e-10	ENSG00000158169	Upregulation	FANCC	Non-T
6207	0.176222	0.0262212	6.72057	1.81013e-11	1.98805e-10	ENSG00000130429	Upregulation	ARPC1B	Non-T
2640.7	0.175961	2.79047	0.063058	0.94972	0.999998	ENSG00000013275	None	PSMC4	Non-T
53.2328	0.175911	2.79073	0.0630339	0.94974	0.999998	ENSG00000184925	None	LCN12	Non-T
1606.27	0.175887	0.0267752	6.56903	5.06437e-11	5.28506e-10	ENSG00000111581	Upregulation	NUP107	Non-T
792.144	0.175611	0.0508294	3.45491	0.000550468	0.0023201	ENSG00000120253	Upregulation	NUP43	Non-T
4490.43	0.175428	0.0312387	5.61572	1.95746e-08	1.51795e-07	ENSG00000148019	Upregulation	CEP78	Non-T
27.4289	0.175393	0.0682733	2.56898	0.0101998	0.0335033	ENSG00000274750	Upregulation	H3C6	Non-T
1693.46	0.175307	2.79047	0.0628235	0.949907	0.999998	ENSG00000168411	None	RFWD3	Non-T
71.471	0.175288	0.0408586	4.29013	1.78572e-05	9.51183e-05	ENSG00000231205	Upregulation	ZNF826P	Non-T
6240.59	0.175283	2.79047	0.0628149	0.949914	0.999998	ENSG00000111229	None	ARPC3	Non-T
3077.15	0.175068	0.024532	7.13634	9.58516e-13	1.21022e-11	ENSG00000120705	Upregulation	ETF1	Non-T
2125.31	0.174888	2.79047	0.0626731	0.950027	0.999998	ENSG00000085377	None	PREP	Non-T
1147.18	0.174885	2.79047	0.0626721	0.950028	0.999998	ENSG00000035141	None	FAM136A	Non-T
905.649	0.174865	0.119626	1.46177	0.143805	0.366148	ENSG00000211896	None	IGHG1	Non-T
15173.8	0.174684	0.0453037	3.85585	0.00011533	0.000542954	ENSG00000100450	Upregulation	GZMH	Non-T
2426.39	0.174494	2.79047	0.0625322	0.950139	0.999998	ENSG00000087302	None	RTRAF	Non-T
40.7415	0.174459	0.0774625	2.25217	0.0243114	0.0739723	ENSG00000251495	None	PPIAP11	Non-T
889.605	0.174387	2.79048	0.0624936	0.95017	0.999998	ENSG00000204220	None	PFDN6	Non-T
9.62686	0.1743	0.0813208	2.14336	0.0320841	0.0949147	ENSG00000215283	None	HMGB3P24	Non-T
2769.66	0.174214	2.79047	0.0624318	0.950219	0.999998	ENSG00000163655	None	GMPS	Non-T
22264.9	0.174193	0.0262873	6.62654	3.43649e-11	3.66545e-10	ENSG00000142347	Upregulation	MYO1F	Non-T
378.616	0.174181	2.79049	0.0624197	0.950229	0.999998	ENSG00000155846	None	PPARGC1B	Non-T
4451.24	0.174096	2.79047	0.0623894	0.950253	0.999998	ENSG00000185651	None	UBE2L3	Non-T
3048.12	0.174002	2.79047	0.0623559	0.950279	0.999998	ENSG00000121060	None	TRIM25	Non-T
330.588	0.174	0.0459456	3.78708	0.000152429	0.000702951	ENSG00000152147	Upregulation	GEMIN6	Non-T
2956.2	0.173789	2.79047	0.0622794	0.95034	0.999998	ENSG00000004700	None	RECQL	Non-T
250.726	0.173758	0.0450055	3.86082	0.000113005	0.000532731	ENSG00000110987	Upregulation	BCL7A	Non-T
453.856	0.173738	2.79048	0.0622608	0.950355	0.999998	ENSG00000147099	None	HDAC8	Non-T
1276.95	0.173715	0.0270069	6.43225	1.25732e-10	1.25127e-09	ENSG00000143740	Upregulation	SNAP47	Non-T
1339.91	0.173612	2.79047	0.0622159	0.950391	0.999998	ENSG00000247077	None	PGAM5	Non-T
979.026	0.173587	0.0414757	4.18526	2.84837e-05	0.000147518	ENSG00000196743	Upregulation	GM2A	Non-T
994.996	0.173562	0.0361177	4.80545	1.54404e-06	9.40928e-06	ENSG00000089041	Upregulation	P2RX7	Non-T
1171.1	0.173474	2.79047	0.0621665	0.95043	0.999998	ENSG00000137996	None	RTCA	Non-T
1845.39	0.173421	0.0252009	6.88156	5.91997e-12	6.85707e-11	ENSG00000144848	Upregulation	ATG3	Non-T
145.345	0.173413	0.0486452	3.56486	0.000364054	0.00157999	ENSG00000211802	Upregulation	TRAV22	Non-T
24.2609	0.1734	0.0776722	2.23246	0.0255844	0.077466	ENSG00000104899	None	AMH	Non-T
35.6379	0.173395	2.79066	0.0621341	0.950456	0.999998	ENSG00000141837	None	CACNA1A	Non-T
11389.1	0.173198	2.79047	0.0620676	0.950509	0.999998	ENSG00000160014	None	CALM3	Non-T
12.3806	0.173174	2.79117	0.0620434	0.950528	0.999998	ENSG00000229656	None	ITGB1-DT	Non-T
438.687	0.173073	0.0252063	6.86625	6.59128e-12	7.58914e-11	ENSG00000103274	Upregulation	NUBP1	Non-T
3953.31	0.173034	0.0303176	5.70738	1.14729e-08	9.17516e-08	ENSG00000125835	Upregulation	SNRPB	Non-T
1543.35	0.172903	0.0244919	7.05962	1.66955e-12	2.0384e-11	ENSG00000169139	Upregulation	UBE2V2	Non-T
1891.82	0.172826	2.79047	0.0619343	0.950615	0.999998	ENSG00000102898	None	NUTF2	Non-T
2459.88	0.172685	2.79047	0.0618837	0.950655	0.999998	ENSG00000106144	None	CASP2	Non-T
2905.92	0.172652	2.79047	0.061872	0.950665	0.999998	ENSG00000104687	None	GSR	Non-T
297.234	0.172528	0.0285208	6.04918	1.45586e-09	1.29803e-08	ENSG00000096080	Upregulation	MRPS18A	Non-T
1819.53	0.172333	2.79047	0.0617577	0.950756	0.999998	ENSG00000125870	None	SNRPB2	Non-T
1485.09	0.17233	2.79047	0.0617566	0.950757	0.999998	ENSG00000123737	None	EXOSC9	Non-T
245.908	0.172225	0.0356903	4.82554	1.39624e-06	8.56707e-06	ENSG00000184979	Upregulation	USP18	Non-T
55.8695	0.172151	2.79879	0.061509	0.950954	0.999998	ENSG00000104332	None	SFRP1	Non-T
1899.04	0.172076	0.0276813	6.21634	5.08875e-10	4.76173e-09	ENSG00000095002	Upregulation	MSH2	Non-T
15.9075	0.172037	0.0765363	2.24779	0.0245897	0.0747406	ENSG00000282995	None	FRG1EP	Non-T
746.253	0.171742	2.79048	0.0615457	0.950925	0.999998	ENSG00000138399	None	FASTKD1	Non-T
613.51	0.17173	2.79048	0.0615414	0.950928	0.999998	ENSG00000088035	None	ALG6	Non-T
1810.16	0.171707	2.79047	0.0615334	0.950934	0.999998	ENSG00000136937	None	NCBP1	Non-T
442.486	0.171697	0.0333006	5.15597	2.52326e-07	1.71097e-06	ENSG00000159228	Upregulation	CBR1	Non-T
112.984	0.171622	2.79052	0.0615017	0.95096	0.999998	ENSG00000124787	None	RPP40	Non-T
5980.88	0.171546	2.79047	0.0614756	0.95098	0.999998	ENSG00000088247	None	KHSRP	Non-T
1217.93	0.171416	0.027059	6.33492	2.37467e-10	2.30262e-09	ENSG00000074319	Upregulation	TSG101	Non-T
17.4866	0.171372	0.0694	2.46934	0.0135362	0.0433167	ENSG00000198892	Upregulation	SHISA4	Non-T
1262.98	0.171352	2.79047	0.0614062	0.951036	0.999998	ENSG00000166902	None	MRPL16	Non-T
11.4192	0.171343	2.79303	0.0613466	0.951083	0.999998	ENSG00000240382	None	IGKV1-17	Non-T
810.776	0.171289	0.0310146	5.52285	3.33539e-08	2.51362e-07	ENSG00000139343	Upregulation	SNRPF	Non-T
45.9341	0.17127	0.0423302	4.04604	5.20912e-05	0.000259873	ENSG00000112210	Upregulation	RAB23	Non-T
406.985	0.171234	0.0558867	3.06395	0.00218437	0.00821916	ENSG00000213928	Upregulation	IRF9	Non-T
55.8337	0.171232	0.0841793	2.03413	0.0419387	0.120739	ENSG00000162512	None	SDC3	Non-T
469.32	0.171194	0.0326797	5.23855	1.61843e-07	1.12327e-06	ENSG00000165389	Upregulation	SPTSSA	Non-T
21684.5	0.17111	0.0252539	6.77557	1.23915e-11	1.38724e-10	ENSG00000108518	Upregulation	PFN1	Non-T
50.8203	0.171102	0.0352183	4.85832	1.18383e-06	7.32199e-06	ENSG00000189376	Upregulation	C8orf76	Non-T
64.0071	0.17094	0.0533063	3.20675	0.00134243	0.00522255	ENSG00000185499	Upregulation	MUC1	Non-T
57.9309	0.170811	0.0745121	2.29239	0.0218834	0.0671842	ENSG00000205221	None	VIT	Non-T
4943.86	0.170634	2.79047	0.0611489	0.951241	0.999998	ENSG00000101182	None	PSMA7	Non-T
17.6231	0.170625	2.79169	0.0611186	0.951265	0.999998	ENSG00000187098	None	MITF	Non-T
24.0695	0.170611	2.79076	0.0611342	0.951252	0.999998	ENSG00000176428	None	VPS37D	Non-T
261.281	0.170346	0.0373893	4.55601	5.21346e-06	2.98653e-05	ENSG00000166965	Upregulation	RCCD1	Non-T
898.442	0.170301	0.0270214	6.30244	2.92995e-10	2.82092e-09	ENSG00000099800	Upregulation	TIMM13	Non-T
454.129	0.170289	0.0332126	5.12725	2.94007e-07	1.97207e-06	ENSG00000108479	Upregulation	GALK1	Non-T
919.98	0.170221	0.0281864	6.03913	1.54944e-09	1.37722e-08	ENSG00000011376	Upregulation	LARS2	Non-T
485.049	0.169969	0.0766024	2.21884	0.0264975	0.0798831	ENSG00000142089	None	IFITM3	Non-T
2809.46	0.169934	0.0248979	6.82521	8.77965e-12	9.98319e-11	ENSG00000090861	Upregulation	AARS1	Non-T
8758.58	0.169847	2.79047	0.060867	0.951465	0.999998	ENSG00000149480	None	MTA2	Non-T
1308.79	0.169823	0.0333424	5.09329	3.51894e-07	2.3387e-06	ENSG00000235655	Upregulation	H3P6	Non-T
5935.51	0.169794	2.79047	0.0608477	0.95148	0.999998	ENSG00000162521	None	RBBP4	Non-T
381.582	0.169756	2.79048	0.060834	0.951491	0.999998	ENSG00000111684	None	LPCAT3	Non-T
758.84	0.169589	0.0264303	6.41647	1.39466e-10	1.38005e-09	ENSG00000119421	Upregulation	NDUFA8	Non-T
131.373	0.169468	0.0367706	4.6088	4.05001e-06	2.34868e-05	ENSG00000234743	Upregulation	EIF5AP4	Non-T
1154.17	0.16915	2.79047	0.0606171	0.951664	0.999998	ENSG00000104756	None	KCTD9	Non-T
624.315	0.169125	2.79048	0.0606079	0.951671	0.999998	ENSG00000122674	None	CCZ1	Non-T
3967.63	0.168929	2.79047	0.0605377	0.951727	0.999998	ENSG00000149923	None	PPP4C	Non-T
11024.5	0.168916	2.79047	0.0605331	0.951731	0.999998	ENSG00000253729	None	PRKDC	Non-T
5186.61	0.168874	2.79047	0.060518	0.951743	0.999998	ENSG00000109606	None	DHX15	Non-T
260.164	0.168699	2.79049	0.0604548	0.951793	0.999998	ENSG00000171984	None	SHLD1	Non-T
5995.38	0.168611	0.033784	4.99087	6.01084e-07	3.85625e-06	ENSG00000181847	Upregulation	TIGIT	Non-T
32.6011	0.168554	2.79068	0.0603987	0.951838	0.999998	ENSG00000246731	None	MGC16275	Non-T
13.9702	0.168489	2.79136	0.060361	0.951868	0.999998	ENSG00000274943	None	NA	Non-T
1160.48	0.168409	2.79047	0.0603515	0.951876	0.999998	ENSG00000188352	None	FOCAD	Non-T
9628.23	0.168371	2.79047	0.0603378	0.951887	0.999998	ENSG00000114978	None	MOB1A	Non-T
419.033	0.168336	2.79048	0.0603249	0.951897	0.999998	ENSG00000100629	None	CEP128	Non-T
5363.1	0.168279	2.79047	0.0603048	0.951913	0.999998	ENSG00000149136	None	SSRP1	Non-T
1416.8	0.168246	0.0264137	6.36966	1.8945e-10	1.85356e-09	ENSG00000100632	Upregulation	ERH	Non-T
28.2461	0.168236	0.0655728	2.56564	0.0102987	0.0338155	ENSG00000143320	Upregulation	CRABP2	Non-T
113.718	0.168185	0.0548921	3.06392	0.00218456	0.00821916	ENSG00000184986	Upregulation	TMEM121	Non-T
27009.8	0.168133	2.79047	0.0602524	0.951955	0.999998	ENSG00000138071	None	ACTR2	Non-T
240.393	0.168057	0.0246992	6.80414	1.01657e-11	1.14692e-10	ENSG00000166896	Upregulation	ATP23	Non-T
60.0995	0.168037	0.0433396	3.87722	0.000105657	0.000502176	ENSG00000186792	Upregulation	HYAL3	Non-T
162.247	0.168015	0.0390657	4.30084	1.70151e-05	9.10511e-05	ENSG00000212978	Upregulation	C2orf74-DT	Non-T
346.897	0.167972	2.79049	0.0601944	0.952001	0.999998	ENSG00000171421	None	MRPL36	Non-T
44.5967	0.167919	0.0579276	2.89877	0.00374633	0.0134047	ENSG00000277879	Upregulation	NA	Non-T
44.1668	0.167914	0.0488288	3.43882	0.000584252	0.00244707	ENSG00000139899	Upregulation	CBLN3	Non-T
16.4564	0.167774	2.79086	0.0601155	0.952064	0.999998	ENSG00000254965	None	C1DP5	Non-T
69.7692	0.167617	0.113377	1.4784	0.1393	0.356105	ENSG00000156414	None	TDRD9	Non-T
1185.08	0.167594	2.79047	0.0600592	0.952108	0.999998	ENSG00000164934	None	DCAF13	Non-T
1010.06	0.167469	0.0260193	6.43633	1.22396e-10	1.22087e-09	ENSG00000145494	Upregulation	NDUFS6	Non-T
1181.12	0.167439	2.79047	0.0600039	0.952153	0.999998	ENSG00000100387	None	RBX1	Non-T
31.9298	0.16728	0.0613391	2.72714	0.00638864	0.0219685	ENSG00000256092	Upregulation	SBNO1-AS1	Non-T
1039.03	0.167269	2.79048	0.0599429	0.952201	0.999998	ENSG00000140365	None	COMMD4	Non-T
208.466	0.167198	0.045694	3.65909	0.000253115	0.00112578	ENSG00000205730	Upregulation	ITPRIPL2	Non-T
500.957	0.167156	2.79048	0.0599021	0.952234	0.999998	ENSG00000100372	None	SLC25A17	Non-T
1031.36	0.167132	2.79047	0.0598937	0.95224	0.999998	ENSG00000115840	None	SLC25A12	Non-T
9.24691	0.166909	2.79123	0.0597976	0.952317	0.999998	ENSG00000267397	None	NA	Non-T
1080.19	0.166901	0.0255135	6.54168	6.0831e-11	6.28406e-10	ENSG00000182004	Upregulation	SNRPE	Non-T
363.047	0.166698	0.0327951	5.08302	3.71483e-07	2.46136e-06	ENSG00000122483	Upregulation	CCDC18	Non-T
148.601	0.166667	0.0551878	3.02001	0.0025277	0.00936627	ENSG00000238113	Upregulation	LINC01410	Non-T
22.2262	0.166655	2.79102	0.0597113	0.952386	0.999998	ENSG00000189171	None	S100A13	Non-T
2768.17	0.166628	0.0257446	6.47235	9.64904e-11	9.78182e-10	ENSG00000035928	Upregulation	RFC1	Non-T
1274.6	0.166472	2.79047	0.0596573	0.952429	0.999998	ENSG00000204516	None	MICB	Non-T
1133.87	0.166348	0.027636	6.01924	1.75236e-09	1.54888e-08	ENSG00000169683	Upregulation	LRRC45	Non-T
1958.06	0.166224	0.0245177	6.77978	1.20362e-11	1.3492e-10	ENSG00000117226	Upregulation	GBP3	Non-T
27.048	0.166219	2.79075	0.0595607	0.952506	0.999998	ENSG00000225986	None	NA	Non-T
764.782	0.166189	0.0269696	6.16209	7.17932e-10	6.63934e-09	ENSG00000146085	Upregulation	MMUT	Non-T
5317.08	0.166183	2.79047	0.0595538	0.952511	0.999998	ENSG00000084090	None	STARD7	Non-T
508.769	0.166183	0.0329213	5.04788	4.46741e-07	2.91665e-06	ENSG00000050344	Upregulation	NFE2L3	Non-T
8506.1	0.166175	2.79047	0.059551	0.952513	0.999998	ENSG00000116478	None	HDAC1	Non-T
1251.11	0.166164	2.79047	0.0595469	0.952517	0.999998	ENSG00000143952	None	VPS54	Non-T
36.7383	0.166095	2.79065	0.0595182	0.952539	0.999998	ENSG00000258920	None	FOXN3-AS1	Non-T
447.714	0.166061	0.0263341	6.30595	2.86427e-10	2.76349e-09	ENSG00000134056	Upregulation	MRPS36	Non-T
244.365	0.166047	0.131717	1.26063	0.207441	0.509186	ENSG00000128383	None	APOBEC3A	Non-T
197.52	0.166009	2.7905	0.0594906	0.952561	0.999998	ENSG00000170627	None	GTSF1	Non-T
1688.76	0.16577	2.79047	0.0594057	0.952629	0.999998	ENSG00000186283	None	TOR3A	Non-T
2230.05	0.165732	0.0251771	6.58266	4.6211e-11	4.86629e-10	ENSG00000130724	Upregulation	CHMP2A	Non-T
2214.28	0.165726	2.79047	0.0593898	0.952642	0.999998	ENSG00000239900	None	ADSL	Non-T
809.618	0.165704	0.0257118	6.44465	1.15868e-10	1.16109e-09	ENSG00000164253	Upregulation	WDR41	Non-T
213.278	0.165643	0.0287872	5.75406	8.71247e-09	7.05519e-08	ENSG00000254858	Upregulation	MPV17L2	Non-T
59.9306	0.165468	0.065748	2.5167	0.011846	0.038453	ENSG00000184451	Upregulation	CCR10	Non-T
12.6775	0.165443	0.0689615	2.39906	0.0164372	0.0517152	ENSG00000272525	None	BTF3-DT	Non-T
498.16	0.165404	0.0292976	5.64566	1.64553e-08	1.29278e-07	ENSG00000109790	Upregulation	KLHL5	Non-T
18.5702	0.165397	2.79103	0.0592603	0.952745	0.999998	ENSG00000229405	None	LOC100130731	Non-T
1632.6	0.165327	0.0253676	6.51725	7.16068e-11	7.34921e-10	ENSG00000183207	Upregulation	RUVBL2	Non-T
615.928	0.165223	0.0305042	5.4164	6.08102e-08	4.44034e-07	ENSG00000103152	Upregulation	MPG	Non-T
1074.33	0.165203	0.0312474	5.28695	1.24374e-07	8.76872e-07	ENSG00000023330	Upregulation	ALAS1	Non-T
969.411	0.165138	0.0269106	6.13654	8.43396e-10	7.7338e-09	ENSG00000073969	Upregulation	NSF	Non-T
5480.1	0.164899	2.79047	0.0590936	0.952878	0.999998	ENSG00000104814	None	MAP4K1	Non-T
14220.6	0.16484	2.79047	0.0590725	0.952894	0.999998	ENSG00000122122	None	SASH3	Non-T
1211.5	0.164772	0.0305712	5.38976	7.055e-08	5.11502e-07	ENSG00000183617	Upregulation	MRPL54	Non-T
445.012	0.164765	2.79048	0.0590454	0.952916	0.999998	ENSG00000155636	None	RBM45	Non-T
1976.77	0.16466	0.0267995	6.14413	8.04039e-10	7.38459e-09	ENSG00000147684	Upregulation	NDUFB9	Non-T
1058.23	0.164568	2.79047	0.058975	0.952972	0.999998	ENSG00000139168	None	ZCRB1	Non-T
572.35	0.164464	0.0262595	6.26304	3.77533e-10	3.5809e-09	ENSG00000112699	Upregulation	GMDS	Non-T
2425.98	0.164317	2.79047	0.0588851	0.953044	0.999998	ENSG00000135930	None	EIF4E2	Non-T
113.206	0.164258	0.0348617	4.71171	2.45643e-06	1.46058e-05	ENSG00000246089	Upregulation	MCPH1-DT	Non-T
1516.85	0.164208	2.79047	0.0588458	0.953075	0.999998	ENSG00000181929	None	PRKAG1	Non-T
782.944	0.164173	0.0254844	6.44212	1.17818e-10	1.17822e-09	ENSG00000180992	Upregulation	MRPL14	Non-T
2371.77	0.164029	2.79047	0.058782	0.953126	0.999998	ENSG00000066044	None	ELAVL1	Non-T
15.0209	0.163954	2.79114	0.0587408	0.953159	0.999998	ENSG00000266651	None	NA	Non-T
132.481	0.163886	0.0830304	1.97381	0.0484032	0.137259	ENSG00000188820	None	CALHM6	Non-T
1187.86	0.163746	0.0261951	6.25103	4.07762e-10	3.84664e-09	ENSG00000131174	Upregulation	COX7B	Non-T
5489.59	0.163638	0.0332903	4.91549	8.85596e-07	5.54846e-06	ENSG00000130511	Upregulation	SSBP4	Non-T
10.0772	0.163513	2.7914	0.0585777	0.953288	0.999998	ENSG00000183784	None	DOCK8-AS1	Non-T
24.9516	0.163431	0.169201	0.965896	0.334096	0.777277	ENSG00000149534	None	MS4A2	Non-T
831.287	0.16342	0.0333652	4.89792	9.68587e-07	6.05097e-06	ENSG00000132313	Upregulation	MRPL35	Non-T
373.402	0.163328	0.026035	6.27342	3.53211e-10	3.3649e-09	ENSG00000027001	Upregulation	MIPEP	Non-T
27.9125	0.163264	0.0517393	3.15551	0.0016022	0.00616415	ENSG00000263731	Upregulation	NA	Non-T
561.075	0.163225	2.79048	0.0584935	0.953356	0.999998	ENSG00000116157	None	GPX7	Non-T
185.238	0.163218	0.0306001	5.3339	9.61255e-08	6.85496e-07	ENSG00000172167	Upregulation	MTBP	Non-T
398.491	0.163134	2.79049	0.0584607	0.953382	0.999998	ENSG00000259291	None	ZNF710-AS1	Non-T
17.9307	0.163112	0.0377461	4.3213	1.55115e-05	8.35967e-05	ENSG00000248278	Upregulation	LOC105371814	Non-T
264.874	0.163029	0.0289765	5.62625	1.84172e-08	1.43588e-07	ENSG00000128039	Upregulation	SRD5A3	Non-T
23.0549	0.162967	2.79256	0.0583575	0.953464	0.999998	ENSG00000182782	None	HCAR2	Non-T
602.454	0.162866	2.79048	0.058365	0.953458	0.999998	ENSG00000056050	None	HPF1	Non-T
66.807	0.162865	2.79058	0.0583625	0.95346	0.999998	ENSG00000254126	None	CD8B2	Non-T
85.226	0.162774	2.79054	0.0583306	0.953485	0.999998	ENSG00000105270	None	CLIP3	Non-T
669.067	0.162753	2.79048	0.0583243	0.95349	0.999998	ENSG00000184209	None	SNRNP35	Non-T
797.145	0.162751	0.0284063	5.72939	1.00794e-08	8.10174e-08	ENSG00000154723	Upregulation	ATP5PF	Non-T
14.3795	0.162726	2.79123	0.058299	0.95351	0.999998	ENSG00000160606	None	TLCD1	Non-T
503.43	0.162599	0.0334031	4.86779	1.12855e-06	7.00251e-06	ENSG00000185347	Upregulation	TEDC1	Non-T
4562.23	0.162541	2.79047	0.0582486	0.953551	0.999998	ENSG00000084623	None	EIF3I	Non-T
8028.05	0.162367	0.0246987	6.5739	4.90137e-11	5.12727e-10	ENSG00000069275	Upregulation	NUCKS1	Non-T
422.231	0.162361	2.79048	0.0581838	0.953602	0.999998	ENSG00000059691	None	GATB	Non-T
9069.79	0.162192	2.79047	0.0581234	0.95365	0.999998	ENSG00000125944	None	HNRNPR	Non-T
47.1397	0.162093	0.0430318	3.76682	0.000165338	0.000757262	ENSG00000261438	Upregulation	NA	Non-T
16.0474	0.162067	2.79089	0.0580699	0.953693	0.999998	ENSG00000232453	None	LINC02777	Non-T
11.2971	0.161873	2.79144	0.0579891	0.953757	0.999998	ENSG00000280184	None	NA	Non-T
3036.22	0.16158	2.79047	0.0579043	0.953825	0.999998	ENSG00000005700	None	IBTK	Non-T
2007.57	0.161404	0.0245114	6.58487	4.55285e-11	4.80024e-10	ENSG00000051825	Upregulation	MPHOSPH9	Non-T
10.2167	0.16129	2.79163	0.0577764	0.953927	0.999998	ENSG00000261136	None	LOC105370941	Non-T
20.9886	0.161181	0.205808	0.783162	0.433532	0.9785	ENSG00000242550	None	SERPINB10	Non-T
1010.83	0.161151	0.0397215	4.05702	4.97024e-05	0.000248884	ENSG00000092964	Upregulation	DPYSL2	Non-T
605.874	0.161096	2.79048	0.0577306	0.953963	0.999998	ENSG00000214114	None	MYCBP	Non-T
18.3069	0.160869	2.79088	0.057641	0.954035	0.999998	ENSG00000230002	None	ALMS1-IT1	Non-T
4374.19	0.160743	2.79047	0.0576044	0.954064	0.999998	ENSG00000004455	None	AK2	Non-T
4666.56	0.160718	2.79047	0.0575952	0.954071	0.999998	ENSG00000105968	None	H2AZ2	Non-T
10.061	0.160589	0.0482947	3.32518	0.00088362	0.00357084	ENSG00000203756	Upregulation	TMEM244	Non-T
18210	0.160334	0.0356768	4.49406	6.98791e-06	3.94198e-05	ENSG00000160796	Upregulation	NBEAL2	Non-T
797.899	0.160265	0.0279806	5.72772	1.01788e-08	8.17406e-08	ENSG00000101888	Upregulation	NXT2	Non-T
920.264	0.160259	0.0290328	5.51992	3.39148e-08	2.55146e-07	ENSG00000065268	Upregulation	WDR18	Non-T
95.7005	0.160252	0.0636554	2.51749	0.0118193	0.0383735	ENSG00000110492	Upregulation	MDK	Non-T
13306.4	0.160209	2.79047	0.0574131	0.954216	0.999998	ENSG00000152234	None	ATP5F1A	Non-T
20.9788	0.160115	2.79083	0.057372	0.954249	0.999998	ENSG00000111012	None	CYP27B1	Non-T
2720.5	0.16011	2.79047	0.0573773	0.954245	0.999998	ENSG00000059573	None	ALDH18A1	Non-T
1180.53	0.160097	2.79047	0.0573727	0.954248	0.999998	ENSG00000119912	None	IDE	Non-T
427.15	0.16008	2.79049	0.0573664	0.954253	0.999998	ENSG00000100365	None	NCF4	Non-T
15.253	0.160027	2.79095	0.0573377	0.954276	0.999998	ENSG00000260018	None	MBTPS1-DT	Non-T
1939.45	0.159979	2.79047	0.0573306	0.954282	0.999998	ENSG00000163541	None	SUCLG1	Non-T
354.167	0.159882	2.79049	0.0572954	0.95431	0.999998	ENSG00000087301	None	TXNDC16	Non-T
4121.51	0.159825	2.79047	0.0572754	0.954326	0.999998	ENSG00000134242	None	PTPN22	Non-T
13354.5	0.159752	0.0472262	3.3827	0.000717758	0.0029557	ENSG00000133574	Upregulation	GIMAP4	Non-T
1041.36	0.159741	2.79047	0.0572452	0.95435	0.999998	ENSG00000153048	None	CARHSP1	Non-T
701.139	0.159693	0.0639717	2.49631	0.0125494	0.0404492	ENSG00000117560	Upregulation	FASLG	Non-T
1614.4	0.159692	2.79047	0.0572275	0.954364	0.999998	ENSG00000078177	None	N4BP2	Non-T
66.0976	0.159599	0.067965	2.34825	0.0188617	0.0586426	ENSG00000160224	None	AIRE	Non-T
2362.62	0.159597	2.79047	0.0571934	0.954391	0.999998	ENSG00000136930	None	PSMB7	Non-T
1643.91	0.159583	2.79047	0.0571884	0.954395	0.999998	ENSG00000116497	None	S100PBP	Non-T
821.738	0.159481	2.79048	0.057152	0.954424	0.999998	ENSG00000169288	None	MRPL1	Non-T
14.0485	0.159284	2.79108	0.057069	0.95449	0.999998	ENSG00000272097	None	TMEM14B-DT	Non-T
57.9158	0.159271	2.79059	0.0570745	0.954486	0.999998	ENSG00000145491	None	ROPN1L	Non-T
1333.71	0.159253	0.0291923	5.4553	4.8891e-08	3.61249e-07	ENSG00000197045	Upregulation	GMFB	Non-T
19.6521	0.159047	0.0622801	2.55373	0.0106576	0.0349082	ENSG00000226278	Upregulation	PSPHP1	Non-T
17.5613	0.158647	0.0683916	2.31969	0.0203578	0.0629229	ENSG00000204188	None	GGNBP1	Non-T
2144.99	0.158609	2.79047	0.0568394	0.954673	0.999998	ENSG00000102900	None	NUP93	Non-T
119.711	0.158593	0.035886	4.41934	9.90023e-06	5.48345e-05	ENSG00000106701	Upregulation	FSD1L	Non-T
1106.08	0.158488	2.79047	0.0567962	0.954708	0.999998	ENSG00000109536	None	FRG1	Non-T
1080.09	0.158459	2.79047	0.0567856	0.954716	0.999998	ENSG00000121073	None	SLC35B1	Non-T
135.381	0.158313	0.122897	1.28818	0.197685	0.487802	ENSG00000274735	None	NA	Non-T
9107.65	0.15826	0.0333019	4.75227	2.01145e-06	1.20965e-05	ENSG00000105639	Upregulation	JAK3	Non-T
366.694	0.158099	2.79049	0.0566564	0.954819	0.999998	ENSG00000119878	None	CRIPT	Non-T
172.956	0.158013	0.047169	3.34993	0.000808315	0.00329042	ENSG00000244649	Upregulation	LINC02086	Non-T
1190.67	0.157956	2.79047	0.0566056	0.954859	0.999998	ENSG00000187522	None	HSPA14	Non-T
4179.95	0.157918	2.79047	0.0565921	0.95487	0.999998	ENSG00000062485	None	CS	Non-T
1746.37	0.157796	0.0251214	6.28131	3.35732e-10	3.20188e-09	ENSG00000033178	Upregulation	UBA6	Non-T
1104.89	0.157691	2.79047	0.0565103	0.954935	0.999998	ENSG00000137055	None	PLAA	Non-T
1427.11	0.157672	2.79047	0.0565037	0.954941	0.999998	ENSG00000014919	None	COX15	Non-T
521.773	0.15764	0.02742	5.7491	8.97218e-09	7.23517e-08	ENSG00000101945	Upregulation	SUV39H1	Non-T
1043.11	0.157572	0.0304048	5.18245	2.18986e-07	1.49716e-06	ENSG00000133265	Upregulation	HSPBP1	Non-T
2332.49	0.157481	0.0427954	3.67986	0.000233365	0.00104542	ENSG00000163191	Upregulation	S100A11	Non-T
548.7	0.15743	2.79048	0.0564166	0.95501	0.999998	ENSG00000145354	None	CISD2	Non-T
9.97325	0.157405	2.79123	0.0563929	0.955029	0.999998	ENSG00000273783	None	NA	Non-T
2664.64	0.157399	0.0250391	6.28613	3.25469e-10	3.11426e-09	ENSG00000116237	Upregulation	ICMT	Non-T
18.2572	0.157378	0.055206	2.85075	0.00436167	0.0154475	ENSG00000227591	Upregulation	HSD11B1-AS1	Non-T
32.6369	0.157367	2.79069	0.0563902	0.955031	0.999998	ENSG00000150667	None	FSIP1	Non-T
12.0771	0.157146	2.79131	0.0562983	0.955104	0.999998	ENSG00000279670	None	NA	Non-T
82.4538	0.157092	2.79055	0.0562942	0.955107	0.999998	ENSG00000100926	None	TM9SF1	Non-T
13.4636	0.157042	2.7911	0.0562652	0.955131	0.999998	ENSG00000225075	None	NA	Non-T
108.72	0.157033	0.0442634	3.54771	0.0003886	0.00167898	ENSG00000204253	Upregulation	HNRNPCP2	Non-T
462.583	0.156976	2.79048	0.056254	0.955139	0.999998	ENSG00000138686	None	BBS7	Non-T
855.812	0.156963	0.0355991	4.40919	1.03757e-05	5.72857e-05	ENSG00000135900	Upregulation	MRPL44	Non-T
9.8575	0.156961	2.79119	0.0562346	0.955155	0.999998	ENSG00000272764	None	NA	Non-T
614.984	0.15689	2.79048	0.0562232	0.955164	0.999998	ENSG00000025772	None	TOMM34	Non-T
1686.28	0.15678	2.79047	0.0561841	0.955195	0.999998	ENSG00000128595	None	CALU	Non-T
100.851	0.156631	0.136704	1.14577	0.25189	0.605805	ENSG00000196664	None	TLR7	Non-T
44.1717	0.156493	0.0481563	3.24969	0.00115529	0.00455294	ENSG00000234465	Upregulation	PINLYP	Non-T
2469.56	0.156484	2.79047	0.0560779	0.95528	0.999998	ENSG00000144580	None	CNOT9	Non-T
21.4459	0.15645	2.79084	0.0560582	0.955295	0.999998	ENSG00000260929	None	NA	Non-T
1363.72	0.156431	2.79047	0.0560591	0.955295	0.999998	ENSG00000100296	None	THOC5	Non-T
5511.21	0.15639	0.0496895	3.14735	0.00164758	0.0063178	ENSG00000110090	Upregulation	CPT1A	Non-T
2784.71	0.156345	2.79047	0.0560282	0.955319	0.999998	ENSG00000172795	None	DCP2	Non-T
4073.72	0.156275	0.026158	5.97427	2.31116e-09	2.01424e-08	ENSG00000166128	Upregulation	RAB8B	Non-T
412.367	0.156235	2.79048	0.0559884	0.955351	0.999998	ENSG00000198498	None	TMA16	Non-T
2310.28	0.156203	0.0261518	5.97293	2.33026e-09	2.02874e-08	ENSG00000186480	Upregulation	INSIG1	Non-T
1170.38	0.156101	2.79047	0.0559405	0.955389	0.999998	ENSG00000260997	None	NA	Non-T
276.736	0.15601	0.0402664	3.87444	0.000106869	0.000507598	ENSG00000166839	Upregulation	ANKDD1A	Non-T
317.975	0.155997	0.0250721	6.22192	4.91094e-10	4.60278e-09	ENSG00000087299	Upregulation	L2HGDH	Non-T
15.7707	0.155944	2.79099	0.0558741	0.955442	0.999998	ENSG00000077935	None	SMC1B	Non-T
22.1863	0.155837	2.79096	0.0558363	0.955472	0.999998	ENSG00000243896	None	OR2A7	Non-T
3773.76	0.155818	2.79047	0.0558395	0.95547	0.999998	ENSG00000101158	None	NELFCD	Non-T
1975.07	0.155736	2.79047	0.0558099	0.955493	0.999998	ENSG00000136045	None	PWP1	Non-T
480.926	0.155709	0.0262385	5.93439	2.94945e-09	2.5436e-08	ENSG00000147383	Upregulation	NSDHL	Non-T
124.07	0.155708	2.79055	0.0557981	0.955503	0.999998	ENSG00000060558	None	GNA15	Non-T
40.8933	0.155703	0.160051	0.972829	0.330638	0.77047	ENSG00000211653	None	IGLV1-40	Non-T
740.139	0.155492	2.79048	0.0557222	0.955563	0.999998	ENSG00000163832	None	ELP6	Non-T
575.05	0.155406	0.0500954	3.10221	0.00192083	0.00728523	ENSG00000189007	Upregulation	ADAT2	Non-T
794.389	0.155391	2.79048	0.0556863	0.955592	0.999998	ENSG00000131652	None	THOC6	Non-T
160.039	0.15538	0.0459785	3.37941	0.000726409	0.00298648	ENSG00000132481	Upregulation	TRIM47	Non-T
4254.13	0.155342	0.0295983	5.24833	1.53483e-07	1.06781e-06	ENSG00000064932	Upregulation	SBNO2	Non-T
3961.94	0.155338	2.79047	0.0556674	0.955607	0.999998	ENSG00000241553	None	ARPC4	Non-T
5522.31	0.155243	0.0269143	5.76804	8.01996e-09	6.50957e-08	ENSG00000106153	Upregulation	CHCHD2	Non-T
458.561	0.155184	0.0421976	3.67756	0.000235472	0.0010535	ENSG00000186265	Upregulation	BTLA	Non-T
14.2476	0.15517	2.79139	0.0555889	0.955669	0.999998	ENSG00000233578	None	EIF4EP1	Non-T
6708.71	0.155079	2.79047	0.0555746	0.955681	0.999998	ENSG00000128284	None	APOL3	Non-T
15001.9	0.15507	2.79047	0.0555714	0.955683	0.999998	ENSG00000002834	None	LASP1	Non-T
2286.26	0.154852	2.79047	0.0554932	0.955746	0.999998	ENSG00000104131	None	EIF3J	Non-T
32.5816	0.154825	2.79083	0.0554761	0.955759	0.999998	ENSG00000246082	None	NUDT16L2P	Non-T
457.383	0.154759	2.79048	0.0554597	0.955772	0.999998	ENSG00000167264	None	DUS2	Non-T
27.2351	0.154715	2.79072	0.055439	0.955789	0.999998	ENSG00000158427	None	TMSB15B	Non-T
7205.99	0.154675	2.79047	0.0554296	0.955796	0.999998	ENSG00000153310	None	CYRIB	Non-T
1859.38	0.154637	2.79047	0.0554162	0.955807	0.999998	ENSG00000183735	None	TBK1	Non-T
1462.17	0.154557	2.79047	0.0553875	0.95583	0.999998	ENSG00000112339	None	HBS1L	Non-T
4455.68	0.154467	2.79047	0.0553552	0.955855	0.999998	ENSG00000115484	None	CCT4	Non-T
54.6286	0.154404	2.79064	0.0553293	0.955876	0.999998	ENSG00000184731	None	FAM110C	Non-T
524.604	0.15431	0.0257883	5.98374	2.18073e-09	1.91196e-08	ENSG00000100031	Upregulation	GGT1	Non-T
297.335	0.154271	0.0441188	3.49671	0.00047103	0.00201113	ENSG00000187840	Upregulation	EIF4EBP1	Non-T
1278.23	0.154206	2.79047	0.0552616	0.95593	0.999998	ENSG00000113569	None	NUP155	Non-T
111.835	0.154127	0.0346353	4.45001	8.58657e-06	4.80174e-05	ENSG00000257698	Upregulation	GIHCG	Non-T
2234.53	0.1541	0.0284087	5.4244	5.81506e-08	4.25687e-07	ENSG00000187446	Upregulation	CHP1	Non-T
4691.15	0.154023	0.0304546	5.05745	4.2491e-07	2.78353e-06	ENSG00000170581	Upregulation	STAT2	Non-T
4162.38	0.153937	2.79047	0.0551654	0.956007	0.999998	ENSG00000185627	None	PSMD13	Non-T
267.149	0.153924	0.0275048	5.59627	2.19009e-08	1.68931e-07	ENSG00000119705	Upregulation	SLIRP	Non-T
1767.86	0.153553	2.79047	0.0550276	0.956117	0.999998	ENSG00000124571	None	XPO5	Non-T
4115.88	0.153406	0.0260196	5.89577	3.72937e-09	3.17681e-08	ENSG00000168439	Upregulation	STIP1	Non-T
11.0481	0.153283	2.7917	0.0549068	0.956213	0.999998	ENSG00000151693	None	ASAP2	Non-T
29.1272	0.153262	0.0708259	2.16393	0.03047	0.0905093	ENSG00000253291	None	TRBV7-7	Non-T
1823.66	0.153166	2.79047	0.0548888	0.956227	0.999998	ENSG00000066135	None	KDM4A	Non-T
18.3347	0.153131	2.79089	0.054868	0.956244	0.999998	ENSG00000231728	None	TMSB15B-AS1	Non-T
142.186	0.153117	0.0320221	4.7816	1.73906e-06	1.05423e-05	ENSG00000229852	Upregulation	LOC122539212	Non-T
591.837	0.153108	0.0277308	5.52123	3.36627e-08	2.53579e-07	ENSG00000141741	Upregulation	MIEN1	Non-T
7627.25	0.15295	2.79047	0.0548117	0.956289	0.999998	ENSG00000092201	None	SUPT16H	Non-T
16.1746	0.152891	2.79213	0.0547578	0.956331	0.999998	ENSG00000198121	None	LPAR1	Non-T
19.8241	0.15284	2.7915	0.0547521	0.956336	0.999998	ENSG00000254760	None	NA	Non-T
729.668	0.152754	0.0392588	3.89096	9.98488e-05	0.000475608	ENSG00000105963	Upregulation	ADAP1	Non-T
355.135	0.152632	0.0310574	4.9145	8.9008e-07	5.57454e-06	ENSG00000136159	Upregulation	NUDT15	Non-T
3984.37	0.152591	0.0374994	4.06917	4.71805e-05	0.000236938	ENSG00000115758	Upregulation	ODC1	Non-T
1512.93	0.15248	2.79047	0.054643	0.956423	0.999998	ENSG00000136521	None	NDUFB5	Non-T
8932.97	0.152471	2.79047	0.0546398	0.956425	0.999998	ENSG00000105887	None	MTPN	Non-T
117.967	0.152339	2.79053	0.0545916	0.956464	0.999998	ENSG00000137094	None	DNAJB5	Non-T
3217.35	0.152252	2.79047	0.0545615	0.956488	0.999998	ENSG00000108344	None	PSMD3	Non-T
3683.51	0.152235	2.79047	0.0545553	0.956493	0.999998	ENSG00000113575	None	PPP2CA	Non-T
65.6385	0.152172	2.79069	0.0545285	0.956514	0.999998	ENSG00000175352	None	NRIP3	Non-T
2749.61	0.15217	2.79047	0.0545319	0.956511	0.999998	ENSG00000158864	None	NDUFS2	Non-T
312.645	0.152131	2.79049	0.0545176	0.956523	0.999998	ENSG00000277161	None	PIGW	Non-T
733.632	0.15206	0.0246637	6.16534	7.03321e-10	6.51115e-09	ENSG00000066583	Upregulation	ISOC1	Non-T
256.008	0.152027	0.0579821	2.62196	0.00874256	0.0291743	ENSG00000168615	Upregulation	ADAM9	Non-T
95.3474	0.151847	2.79055	0.0544147	0.956605	0.999998	ENSG00000224699	None	LAMTOR5-AS1	Non-T
22.0741	0.151837	2.79078	0.0544064	0.956611	0.999998	ENSG00000229539	None	PANK2-AS1	Non-T
646.857	0.151834	0.0289683	5.24138	1.59383e-07	1.10753e-06	ENSG00000101457	Upregulation	DNTTIP1	Non-T
12.5917	0.151559	2.79112	0.0543005	0.956696	0.999998	ENSG00000259954	None	IL21R-AS1	Non-T
356.174	0.151482	2.79049	0.0542851	0.956708	0.999998	ENSG00000086200	None	IPO11	Non-T
1760.64	0.151446	2.79047	0.0542724	0.956718	0.999998	ENSG00000108671	None	PSMD11	Non-T
2623.75	0.15139	0.0272543	5.55473	2.78048e-08	2.12117e-07	ENSG00000108561	Upregulation	C1QBP	Non-T
1291.56	0.151344	0.0273499	5.53361	3.13704e-08	2.37753e-07	ENSG00000075240	Upregulation	GRAMD4	Non-T
941.68	0.1512	0.0298182	5.07074	3.96277e-07	2.6117e-06	ENSG00000166881	Upregulation	NEMP1	Non-T
1183.3	0.151179	2.79047	0.054177	0.956794	0.999998	ENSG00000155097	None	ATP6V1C1	Non-T
27723.6	0.151131	2.79047	0.0541599	0.956808	0.999998	ENSG00000131236	None	CAP1	Non-T
1663.49	0.150975	2.79047	0.0541036	0.956853	0.999998	ENSG00000116906	None	GNPAT	Non-T
2498.3	0.150784	0.0244663	6.16294	7.14059e-10	6.60704e-09	ENSG00000247596	Upregulation	TWF2	Non-T
499.404	0.150723	2.79048	0.0540132	0.956925	0.999998	ENSG00000198130	None	HIBCH	Non-T
6994.1	0.1506	2.79047	0.0539696	0.956959	0.999998	ENSG00000109861	None	CTSC	Non-T
138.235	0.150454	0.0282015	5.33497	9.55586e-08	6.81733e-07	ENSG00000023572	Upregulation	GLRX2	Non-T
2235.33	0.15045	2.79047	0.0539158	0.957002	0.999998	ENSG00000119185	None	ITGB1BP1	Non-T
3946.37	0.15042	0.0319136	4.71334	2.43692e-06	1.45047e-05	ENSG00000048028	Upregulation	USP28	Non-T
13.302	0.150356	2.79138	0.0538643	0.957043	0.999998	ENSG00000239291	None	RPS2P47	Non-T
19069.7	0.150313	2.79047	0.0538667	0.957041	0.999998	ENSG00000163466	None	ARPC2	Non-T
1484.04	0.150183	2.79047	0.05382	0.957079	0.999998	ENSG00000139496	None	NUP58	Non-T
509.417	0.150088	2.79048	0.0537858	0.957106	0.999998	ENSG00000109911	None	ELP4	Non-T
153.138	0.150054	2.79051	0.053773	0.957116	0.999998	ENSG00000196369	None	SRGAP2B	Non-T
2888.06	0.150036	2.79047	0.0537672	0.957121	0.999998	ENSG00000111142	None	METAP2	Non-T
434.729	0.149965	0.0304178	4.93018	8.21535e-07	5.16759e-06	ENSG00000111845	Upregulation	PAK1IP1	Non-T
1206.42	0.149957	2.79047	0.053739	0.957143	0.999998	ENSG00000116898	None	MRPS15	Non-T
424.557	0.14993	2.79049	0.053729	0.957151	0.999998	ENSG00000186594	None	MIR22HG	Non-T
3425.49	0.149875	2.79047	0.0537096	0.957167	0.999998	ENSG00000132305	None	IMMT	Non-T
9.45281	0.149871	2.79129	0.0536925	0.95718	0.999998	ENSG00000275784	None	NA	Non-T
2022.61	0.149741	0.0391477	3.82502	0.000130762	0.000609497	ENSG00000139193	Upregulation	CD27	Non-T
179.596	0.149712	2.7905	0.0536504	0.957214	0.999998	ENSG00000138780	None	GSTCD	Non-T
6614.26	0.149663	0.0321063	4.66149	3.13921e-06	1.84199e-05	ENSG00000136485	Upregulation	DCAF7	Non-T
443.32	0.149656	0.0395815	3.78095	0.000156232	0.000718587	ENSG00000165118	Upregulation	C9orf64	Non-T
1149.75	0.149616	0.0247942	6.03432	1.59633e-09	1.41745e-08	ENSG00000158201	Upregulation	ABHD3	Non-T
21106.8	0.149544	0.0254405	5.87819	4.14781e-09	3.50407e-08	ENSG00000172757	Upregulation	CFL1	Non-T
1120.8	0.149527	0.0282563	5.2918	1.21119e-07	8.56009e-07	ENSG00000182512	Upregulation	GLRX5	Non-T
1662.1	0.149496	2.79047	0.0535739	0.957275	0.999998	ENSG00000114999	None	TTL	Non-T
1794.38	0.14942	0.0275862	5.41647	6.07883e-08	4.44034e-07	ENSG00000150977	Upregulation	RILPL2	Non-T
29214.4	0.149321	2.79047	0.053511	0.957325	0.999998	ENSG00000080824	None	HSP90AA1	Non-T
2408.71	0.14926	2.79047	0.0534892	0.957342	0.999998	ENSG00000112640	None	PPP2R5D	Non-T
15981.2	0.14924	2.79047	0.053482	0.957348	0.999998	ENSG00000101224	None	CDC25B	Non-T
1338.77	0.149213	0.0394449	3.78283	0.000155056	0.000713744	ENSG00000108679	Upregulation	LGALS3BP	Non-T
951.262	0.149213	0.0345316	4.32105	1.55287e-05	8.36118e-05	ENSG00000165097	Upregulation	KDM1B	Non-T
19.2492	0.149079	2.79106	0.0534132	0.957403	0.999998	ENSG00000278058	None	NA	Non-T
1073.65	0.149048	2.79047	0.0534133	0.957403	0.999998	ENSG00000115159	None	GPD2	Non-T
96.4015	0.14899	0.118639	1.25583	0.209178	0.513089	ENSG00000185339	None	TCN2	Non-T
37.7816	0.148873	0.0696154	2.13851	0.0324757	0.0959427	ENSG00000224796	None	RPL32P1	Non-T
2005.92	0.148804	2.79047	0.0533256	0.957472	0.999998	ENSG00000144744	None	UBA3	Non-T
505.859	0.148799	2.79048	0.0533239	0.957474	0.999998	ENSG00000171202	None	TMEM126A	Non-T
58.3466	0.148754	2.7906	0.0533053	0.957489	0.999998	ENSG00000237484	None	LINC01684	Non-T
191.156	0.14871	0.0309301	4.80792	1.52511e-06	9.30138e-06	ENSG00000280734	Upregulation	LINC01232	Non-T
1062.58	0.148651	2.79047	0.053271	0.957516	0.999998	ENSG00000079387	None	SENP1	Non-T
29.9093	0.148619	0.054784	2.71282	0.00667131	0.0228412	ENSG00000272092	Upregulation	NA	Non-T
18530.6	0.148552	2.79047	0.0532356	0.957544	0.999998	ENSG00000067225	None	PKM	Non-T
3366.33	0.14852	0.0354517	4.18935	2.79753e-05	0.000145058	ENSG00000108798	Upregulation	ABI3	Non-T
1663.18	0.148502	0.0267019	5.56149	2.67478e-08	2.04412e-07	ENSG00000074071	Upregulation	MRPS34	Non-T
1240.73	0.148036	2.79047	0.0530506	0.957692	0.999998	ENSG00000061794	None	MRPS35	Non-T
62818.1	0.147967	2.79047	0.0530259	0.957711	0.999998	ENSG00000173821	None	RNF213	Non-T
12.9919	0.147921	2.79126	0.0529944	0.957736	0.999998	ENSG00000265692	None	LINC01970	Non-T
4031.14	0.147799	2.79047	0.0529656	0.957759	0.999998	ENSG00000196305	None	IARS1	Non-T
75.7855	0.147772	2.79061	0.0529534	0.957769	0.999998	ENSG00000182463	None	TSHZ2	Non-T
2330.83	0.147557	2.79047	0.0528787	0.957829	0.999998	ENSG00000164163	None	ABCE1	Non-T
107.913	0.147525	0.0397284	3.71334	0.000204544	0.00092537	ENSG00000186665	Upregulation	C17orf58	Non-T
240.237	0.147507	0.0335593	4.3954	1.10568e-05	6.07758e-05	ENSG00000184924	Upregulation	PTRHD1	Non-T
13651.5	0.147499	2.79047	0.0528581	0.957845	0.999998	ENSG00000103653	None	CSK	Non-T
34.7092	0.147482	0.0643494	2.29189	0.0219118	0.0672596	ENSG00000129673	None	AANAT	Non-T
13271.7	0.147438	2.79047	0.0528362	0.957862	0.999998	ENSG00000123338	None	NCKAP1L	Non-T
463.902	0.147332	2.79048	0.0527982	0.957893	0.999998	ENSG00000158882	None	TOMM40L	Non-T
34.8414	0.147286	2.79069	0.0527777	0.957909	0.999998	ENSG00000088305	None	DNMT3B	Non-T
708.316	0.14717	0.0247572	5.94452	2.77271e-09	2.39713e-08	ENSG00000105364	Upregulation	MRPL4	Non-T
30.8677	0.147054	2.79081	0.0526921	0.957977	0.999998	ENSG00000278829	None	NA	Non-T
41.1115	0.147045	0.0734183	2.00283	0.0451954	0.129132	ENSG00000185736	None	ADARB2	Non-T
2187.89	0.14703	2.79047	0.05269	0.957979	0.999998	ENSG00000196591	None	HDAC2	Non-T
9.61187	0.146919	2.7916	0.0526292	0.958027	0.999998	ENSG00000185842	None	DNAH14	Non-T
867.638	0.146811	0.0264543	5.54959	2.86336e-08	2.18344e-07	ENSG00000100410	Upregulation	PHF5A	Non-T
4689.64	0.146767	2.79047	0.0525958	0.958054	0.999998	ENSG00000102054	None	RBBP7	Non-T
194.827	0.146718	0.0489619	2.99657	0.00273035	0.0100657	ENSG00000275791	Upregulation	TRBV10-3	Non-T
1594.21	0.146685	2.79047	0.0525665	0.958077	0.999998	ENSG00000182180	None	MRPS16	Non-T
2914	0.146662	2.79047	0.0525582	0.958084	0.999998	ENSG00000143390	None	RFX5	Non-T
55.937	0.146567	0.039809	3.68175	0.000231634	0.00103901	ENSG00000177303	Upregulation	CASKIN2	Non-T
1832.41	0.146418	2.79047	0.0524706	0.958154	0.999998	ENSG00000119392	None	GLE1	Non-T
5137.75	0.14637	2.79047	0.0524534	0.958167	0.999998	ENSG00000172936	None	MYD88	Non-T
29.624	0.146237	2.79073	0.0524009	0.958209	0.999998	ENSG00000241506	None	PSMC1P1	Non-T
6554.29	0.146203	2.79047	0.0523938	0.958215	0.999998	ENSG00000175166	None	PSMD2	Non-T
1754.75	0.146114	0.0245877	5.94255	2.80621e-09	2.42368e-08	ENSG00000261236	Upregulation	BOP1	Non-T
847.311	0.146056	2.79048	0.0523408	0.958257	0.999998	ENSG00000132591	None	ERAL1	Non-T
1419.65	0.14602	2.79047	0.0523281	0.958267	0.999998	ENSG00000172500	None	FIBP	Non-T
1331.89	0.145948	0.0263627	5.53615	3.09201e-08	2.3475e-07	ENSG00000170265	Upregulation	ZNF282	Non-T
376.878	0.145909	2.79048	0.0522879	0.958299	0.999998	ENSG00000155906	None	RMND1	Non-T
1224.7	0.145773	0.0245091	5.94769	2.71949e-09	2.35463e-08	ENSG00000178921	Upregulation	PFAS	Non-T
5206.75	0.145766	2.79047	0.0522369	0.95834	0.999998	ENSG00000179295	None	PTPN11	Non-T
1603.18	0.145616	0.025694	5.66734	1.45028e-08	1.14663e-07	ENSG00000124562	Upregulation	SNRPC	Non-T
849.038	0.145374	2.79048	0.0520964	0.958452	0.999998	ENSG00000064651	None	SLC12A2	Non-T
602.506	0.145301	0.0399687	3.63537	0.000277577	0.00122642	ENSG00000211799	Upregulation	TRAV19	Non-T
205.854	0.145292	2.7905	0.0520666	0.958476	0.999998	ENSG00000183137	None	CEP57L1	Non-T
14.4764	0.145271	2.79098	0.05205	0.958489	0.999998	ENSG00000278986	None	NA	Non-T
1038.94	0.145239	2.79047	0.052048	0.95849	0.999998	ENSG00000162813	None	BPNT1	Non-T
1553.2	0.145234	2.79047	0.0520464	0.958492	0.999998	ENSG00000100347	None	SAMM50	Non-T
783.792	0.145232	0.0377594	3.84624	0.000119947	0.000563163	ENSG00000182378	Upregulation	PLCXD1	Non-T
18661.3	0.145201	0.0345718	4.19998	2.6694e-05	0.00013887	ENSG00000211459	Upregulation	RNR1	Non-T
6187.82	0.145148	2.79047	0.0520156	0.958516	0.999998	ENSG00000172794	None	RAB37	Non-T
836.822	0.145043	2.79048	0.0519777	0.958546	0.999998	ENSG00000070950	None	RAD18	Non-T
103.091	0.145012	0.0594427	2.43952	0.0147066	0.0467354	ENSG00000258429	Upregulation	PDF	Non-T
2234.16	0.14497	0.0425174	3.40967	0.000650422	0.00269758	ENSG00000197943	Upregulation	PLCG2	Non-T
124.523	0.144965	0.161475	0.897759	0.369314	0.850111	ENSG00000257017	None	HP	Non-T
93.0081	0.144898	2.79055	0.0519244	0.958589	0.999998	ENSG00000085871	None	MGST2	Non-T
54.6317	0.144884	2.7906	0.0519185	0.958594	0.999998	ENSG00000262251	None	NA	Non-T
21.113	0.144866	0.0469003	3.08881	0.00200962	0.00760374	ENSG00000278107	Upregulation	NA	Non-T
2042.75	0.144788	2.79047	0.0518865	0.958619	0.999998	ENSG00000137100	None	DCTN3	Non-T
1421.77	0.144774	0.0258622	5.5979	2.16959e-08	1.67497e-07	ENSG00000167461	Upregulation	RAB8A	Non-T
959.067	0.144766	0.0268958	5.38248	7.34669e-08	5.31542e-07	ENSG00000126821	Upregulation	SGPP1	Non-T
847.723	0.144707	2.79048	0.0518576	0.958642	0.999998	ENSG00000149196	None	HIKESHI	Non-T
1228.91	0.144697	2.79047	0.0518541	0.958645	0.999998	ENSG00000109133	None	TMEM33	Non-T
5098.21	0.144688	2.79047	0.0518509	0.958647	0.999998	ENSG00000065150	None	IPO5	Non-T
1504.09	0.144665	2.79047	0.0518423	0.958654	0.999998	ENSG00000113845	None	TIMMDC1	Non-T
2100.92	0.144625	0.0267902	5.39843	6.72267e-08	4.89244e-07	ENSG00000174695	Upregulation	TMEM167A	Non-T
171.831	0.144564	0.137745	1.0495	0.293947	0.693521	ENSG00000165092	None	ALDH1A1	Non-T
713.278	0.14442	2.79048	0.0517547	0.958724	0.999998	ENSG00000197223	None	C1D	Non-T
503.785	0.144198	0.0298969	4.82316	1.413e-06	8.66235e-06	ENSG00000126453	Upregulation	BCL2L12	Non-T
4135.18	0.14419	2.79047	0.0516725	0.95879	0.999998	ENSG00000204267	None	TAP2	Non-T
2602.6	0.144181	2.79047	0.051669	0.958792	0.999998	ENSG00000175334	None	BANF1	Non-T
1197.95	0.144093	2.79048	0.0516374	0.958818	0.999998	ENSG00000042493	None	CAPG	Non-T
2716.57	0.144062	2.79047	0.0516264	0.958826	0.999998	ENSG00000138758	None	SEPTIN11	Non-T
13.5537	0.144042	2.79117	0.0516063	0.958842	0.999998	ENSG00000235138	None	LOC100130548	Non-T
830.036	0.144029	0.0473031	3.0448	0.00232835	0.00870551	ENSG00000127586	Upregulation	CHTF18	Non-T
440.666	0.143966	0.044822	3.21196	0.00131834	0.00513916	ENSG00000172409	Upregulation	CLP1	Non-T
10.3896	0.143843	2.79181	0.0515232	0.958909	0.999998	ENSG00000236264	None	RPL26P30	Non-T
77702.1	0.143831	2.79047	0.0515438	0.958892	0.999998	ENSG00000136167	None	LCP1	Non-T
1685	0.143807	2.79047	0.0515349	0.958899	0.999998	ENSG00000114209	None	PDCD10	Non-T
338.658	0.143798	0.0311969	4.60938	4.0387e-06	2.34291e-05	ENSG00000273038	Upregulation	NA	Non-T
2828.37	0.143754	0.0287772	4.99542	5.87094e-07	3.77207e-06	ENSG00000159720	Upregulation	ATP6V0D1	Non-T
30.2177	0.143653	0.0549688	2.61335	0.00896596	0.0298453	ENSG00000260219	Upregulation	CD2BP2-DT	Non-T
233.695	0.143557	0.0302635	4.74356	2.0999e-06	1.25979e-05	ENSG00000100294	Upregulation	MCAT	Non-T
730.399	0.143385	2.79048	0.0513837	0.95902	0.999998	ENSG00000109189	None	USP46	Non-T
18.729	0.143355	2.7912	0.0513597	0.959039	0.999998	ENSG00000184497	None	TMEM255B	Non-T
10.9669	0.143322	2.7913	0.0513459	0.95905	0.999998	ENSG00000252010	None	SCARNA5	Non-T
4942.9	0.143257	0.0259815	5.51382	3.51131e-08	2.6359e-07	ENSG00000133321	Upregulation	PLAAT4	Non-T
30.5138	0.143169	2.79074	0.0513012	0.959085	0.999998	ENSG00000180720	None	CHRM4	Non-T
2740.87	0.143011	2.79047	0.0512497	0.959127	0.999998	ENSG00000159176	None	CSRP1	Non-T
30678.9	0.142977	2.79047	0.0512377	0.959136	0.999998	ENSG00000122566	None	HNRNPA2B1	Non-T
1391.1	0.14297	2.79047	0.0512352	0.959138	0.999998	ENSG00000105171	None	POP4	Non-T
1095.38	0.142947	2.79047	0.0512267	0.959145	0.999998	ENSG00000142686	None	C1orf216	Non-T
16.1078	0.142846	0.0636071	2.24575	0.0247199	0.0751231	ENSG00000235419	None	NA	Non-T
64.7929	0.142774	0.0469974	3.03792	0.00238216	0.00887807	ENSG00000273311	Upregulation	DGCR11	Non-T
1324.41	0.14277	2.79047	0.0511632	0.959195	0.999998	ENSG00000085491	None	SLC25A24	Non-T
2894.74	0.142626	2.79047	0.0511119	0.959236	0.999998	ENSG00000103005	None	USB1	Non-T
22.7543	0.142602	2.79083	0.0510966	0.959249	0.999998	ENSG00000198400	None	NTRK1	Non-T
2858.53	0.142553	0.0257723	5.53125	3.17964e-08	2.40562e-07	ENSG00000180817	Upregulation	PPA1	Non-T
2000.28	0.142548	2.79047	0.0510838	0.959259	0.999998	ENSG00000138430	None	OLA1	Non-T
1970.98	0.142515	2.79047	0.051072	0.959268	0.999998	ENSG00000100519	None	PSMC6	Non-T
19.8411	0.142444	2.79083	0.0510398	0.959294	0.999998	ENSG00000249700	None	SRD5A3-AS1	Non-T
6489.66	0.142435	0.0431867	3.29813	0.000973308	0.00389278	ENSG00000163931	Upregulation	TKT	Non-T
344.67	0.142409	0.0337972	4.21363	2.51294e-05	0.000131201	ENSG00000168246	Upregulation	UBTD2	Non-T
162.329	0.142335	2.79053	0.0510064	0.95932	0.999998	ENSG00000110777	None	POU2AF1	Non-T
12.9413	0.142289	2.7912	0.0509778	0.959343	0.999998	ENSG00000234705	None	HMGA1P4	Non-T
29.4736	0.14222	2.79072	0.0509619	0.959356	0.999998	ENSG00000115239	None	ASB3	Non-T
8422.99	0.142209	0.0248878	5.71399	1.10356e-08	8.83761e-08	ENSG00000136938	Upregulation	ANP32B	Non-T
254.359	0.142203	0.0252742	5.6264	1.84007e-08	1.43524e-07	ENSG00000136379	Upregulation	ABHD17C	Non-T
2497.35	0.142166	0.0250118	5.68394	1.31625e-08	1.04612e-07	ENSG00000160877	Upregulation	NACC1	Non-T
4241.19	0.142112	2.79047	0.0509275	0.959383	0.999998	ENSG00000134996	None	OSTF1	Non-T
164.298	0.142048	2.79051	0.0509041	0.959402	0.999998	ENSG00000132832	None	NA	Non-T
410.872	0.141994	2.79048	0.0508851	0.959417	0.999998	ENSG00000123297	None	TSFM	Non-T
648.02	0.141984	2.79048	0.0508815	0.95942	0.999998	ENSG00000070190	None	DAPP1	Non-T
2583.19	0.141977	0.0309607	4.58572	4.52432e-06	2.60808e-05	ENSG00000139163	Upregulation	ETNK1	Non-T
378.953	0.141939	2.79049	0.0508653	0.959433	0.999998	ENSG00000211721	None	TRBV6-5	Non-T
527.556	0.141897	0.0272426	5.20864	1.90233e-07	1.31193e-06	ENSG00000158042	Upregulation	MRPL17	Non-T
574.453	0.141876	0.0327172	4.33644	1.44811e-05	7.84325e-05	ENSG00000101255	Upregulation	TRIB3	Non-T
1242.93	0.141818	2.79047	0.0508223	0.959467	0.999998	ENSG00000163634	None	THOC7	Non-T
1086.81	0.141807	0.0261095	5.43124	5.5965e-08	4.10379e-07	ENSG00000170860	Upregulation	LSM3	Non-T
99.3603	0.141559	0.0554635	2.5523	0.0107015	0.0350323	ENSG00000176170	Upregulation	SPHK1	Non-T
367.558	0.141557	0.0381048	3.71492	0.000203264	0.000920374	ENSG00000107789	Upregulation	MINPP1	Non-T
3439.27	0.141524	2.79047	0.050717	0.959551	0.999998	ENSG00000008018	None	PSMB1	Non-T
1064.71	0.141412	0.0255934	5.52531	3.28909e-08	2.48195e-07	ENSG00000113621	Upregulation	TXNDC15	Non-T
3159.15	0.141223	2.79047	0.0506091	0.959637	0.999998	ENSG00000168310	None	IRF2	Non-T
2164.76	0.140938	2.79047	0.0505069	0.959718	0.999998	ENSG00000017260	None	ATP2C1	Non-T
207.394	0.140921	0.0337282	4.17813	2.93911e-05	0.000151856	ENSG00000226419	Upregulation	SLC16A1-AS1	Non-T
8489.82	0.140875	2.79047	0.0504844	0.959736	0.999998	ENSG00000189091	None	SF3B3	Non-T
25578.5	0.140746	0.0272162	5.17141	2.3233e-07	1.58156e-06	ENSG00000150093	Upregulation	ITGB1	Non-T
12721.1	0.140704	0.0243114	5.78759	7.14039e-09	5.84202e-08	ENSG00000175567	Upregulation	UCP2	Non-T
203.744	0.140667	0.0270657	5.19724	2.02267e-07	1.38908e-06	ENSG00000143156	Upregulation	NME7	Non-T
4060.26	0.140593	0.0274032	5.13053	2.88929e-07	1.93876e-06	ENSG00000084733	Upregulation	RAB10	Non-T
1101.46	0.140577	2.79047	0.0503773	0.959822	0.999998	ENSG00000111726	None	CMAS	Non-T
17814.2	0.140403	0.0258406	5.43342	5.52831e-08	4.0572e-07	ENSG00000179218	Upregulation	CALR	Non-T
2607.31	0.140172	2.79047	0.0502322	0.959937	0.999998	ENSG00000177606	None	JUN	Non-T
2299.36	0.140162	0.0251303	5.5774	2.44137e-08	1.87564e-07	ENSG00000104885	Upregulation	DOT1L	Non-T
169.706	0.140135	0.0453846	3.08772	0.00201699	0.00762998	ENSG00000115155	Upregulation	OTOF	Non-T
2183.94	0.140039	2.79047	0.0501847	0.959975	0.999998	ENSG00000104320	None	NBN	Non-T
1213.45	0.139995	0.0245801	5.69547	1.2303e-08	9.81196e-08	ENSG00000115128	Upregulation	SF3B6	Non-T
4135.99	0.139934	2.79047	0.050147	0.960005	0.999998	ENSG00000146701	None	MDH2	Non-T
74.9727	0.139881	0.0625954	2.23468	0.0254385	0.0771049	ENSG00000279149	None	NA	Non-T
6264.65	0.139732	2.79047	0.0500746	0.960063	0.999998	ENSG00000185477	None	GPRIN3	Non-T
217.262	0.139629	0.0242837	5.74992	8.92843e-09	7.20324e-08	ENSG00000198018	Upregulation	ENTPD7	Non-T
112.401	0.139561	0.0322038	4.33369	1.46631e-05	7.93691e-05	ENSG00000106588	Upregulation	PSMA2	Non-T
405.601	0.139495	0.04257	3.27684	0.00104977	0.00416889	ENSG00000187862	Upregulation	TTC24	Non-T
1045.62	0.13941	2.79047	0.0499594	0.960155	0.999998	ENSG00000169019	None	COMMD8	Non-T
2263.58	0.139344	2.79047	0.0499356	0.960174	0.999998	ENSG00000164961	None	WASHC5	Non-T
1723.95	0.139228	2.79047	0.049894	0.960207	0.999998	ENSG00000134697	None	GNL2	Non-T
1319.49	0.139196	2.79047	0.0498826	0.960216	0.999998	ENSG00000048544	None	MRPS10	Non-T
37.5795	0.139072	2.79064	0.0498351	0.960254	0.999998	ENSG00000117877	None	POLR1G	Non-T
306.3	0.139009	0.0309311	4.49414	6.98531e-06	3.94179e-05	ENSG00000119640	Upregulation	ACYP1	Non-T
17866.4	0.138939	2.79047	0.0497907	0.960289	0.999998	ENSG00000115232	None	ITGA4	Non-T
117.022	0.138872	2.79052	0.0497658	0.960309	0.999998	ENSG00000273117	None	INSIG1-DT	Non-T
677.196	0.13887	2.79048	0.0497656	0.960309	0.999998	ENSG00000131148	None	EMC8	Non-T
3392.81	0.138852	2.79047	0.0497594	0.960314	0.999998	ENSG00000023734	None	STRAP	Non-T
20938	0.138828	2.79047	0.0497509	0.960321	0.999998	ENSG00000071127	None	WDR1	Non-T
107.831	0.138754	2.79054	0.0497229	0.960343	0.999998	ENSG00000124802	None	EEF1E1	Non-T
850.848	0.138639	2.79048	0.0496831	0.960375	0.999998	ENSG00000172269	None	DPAGT1	Non-T
388.174	0.138622	0.0344648	4.02213	5.76744e-05	0.000285596	ENSG00000165644	Upregulation	COMTD1	Non-T
3596.99	0.138486	2.79047	0.0496284	0.960419	0.999998	ENSG00000079459	None	FDFT1	Non-T
2012.9	0.138344	2.79047	0.0495771	0.960459	0.999998	ENSG00000164134	None	NAA15	Non-T
1083.72	0.138306	2.79047	0.0495637	0.96047	0.999998	ENSG00000160752	None	FDPS	Non-T
709.915	0.138224	0.0245183	5.63758	1.7246e-08	1.35306e-07	ENSG00000135002	Upregulation	RFK	Non-T
17.7088	0.1382	2.79087	0.0495188	0.960506	0.999998	ENSG00000132563	None	REEP2	Non-T
10.231	0.138022	2.79173	0.0494395	0.960569	0.999998	ENSG00000279900	None	NA	Non-T
4391.9	0.138022	2.79047	0.0494618	0.960551	0.999998	ENSG00000100280	None	AP1B1	Non-T
2188.17	0.13798	0.0293392	4.70292	2.56463e-06	1.52024e-05	ENSG00000179918	Upregulation	SEPHS2	Non-T
5960.64	0.137901	2.79047	0.0494184	0.960586	0.999998	ENSG00000132507	None	EIF5A	Non-T
1054.63	0.137887	0.0252943	5.4513	5.00031e-08	3.6837e-07	ENSG00000174547	Upregulation	MRPL11	Non-T
310.004	0.137823	0.0493611	2.79214	0.00523611	0.0182875	ENSG00000211710	Upregulation	TRBV4-1	Non-T
2619.81	0.13781	0.0274236	5.02523	5.02822e-07	3.25832e-06	ENSG00000198898	Upregulation	CAPZA2	Non-T
995.285	0.137809	0.0321351	4.28843	1.79939e-05	9.5729e-05	ENSG00000166477	Upregulation	LEO1	Non-T
199.545	0.137642	0.0316701	4.34611	1.38573e-05	7.52413e-05	ENSG00000110200	Upregulation	ANAPC15	Non-T
260.087	0.137528	0.0342019	4.02106	5.79377e-05	0.000286818	ENSG00000163170	Upregulation	BOLA3	Non-T
1378.73	0.137521	2.79047	0.0492823	0.960694	0.999998	ENSG00000125445	None	MRPS7	Non-T
998.795	0.13748	2.79048	0.0492675	0.960706	0.999998	ENSG00000080819	None	CPOX	Non-T
108.75	0.13726	2.79053	0.0491876	0.96077	0.999998	ENSG00000280832	None	GSEC	Non-T
1790.08	0.137225	2.79047	0.0491761	0.960779	0.999998	ENSG00000093144	None	ECHDC1	Non-T
530.86	0.137206	0.112864	1.21567	0.22411	0.546246	ENSG00000132465	None	JCHAIN	Non-T
21.6992	0.137192	2.79089	0.049157	0.960794	0.999998	ENSG00000232860	None	SMG7-AS1	Non-T
467.725	0.137125	0.0789519	1.73682	0.0824185	0.222297	ENSG00000183134	None	PTGDR2	Non-T
28.6029	0.136938	0.0671875	2.03814	0.0415355	0.119718	ENSG00000165246	None	NLGN4Y	Non-T
1314.24	0.136859	0.0328269	4.1691	3.05806e-05	0.00015744	ENSG00000198805	Upregulation	PNP	Non-T
10.6882	0.13671	2.79134	0.0489764	0.960938	0.999998	ENSG00000256913	None	NA	Non-T
24.139	0.136584	2.79077	0.0489414	0.960966	0.999998	ENSG00000173988	None	LRRC63	Non-T
941.078	0.136568	0.0320971	4.25482	2.09214e-05	0.000110124	ENSG00000277972	Upregulation	CISD3	Non-T
1295.21	0.136494	2.79047	0.0489144	0.960988	0.999998	ENSG00000204370	None	SDHD	Non-T
414.169	0.136404	0.0254931	5.35064	8.76438e-08	6.28102e-07	ENSG00000156253	Upregulation	RWDD2B	Non-T
172.871	0.13639	0.0500253	2.72642	0.00640264	0.0220123	ENSG00000211724	Upregulation	TRBV6-6	Non-T
175.39	0.136277	0.0325726	4.1838	2.86681e-05	0.000148385	ENSG00000174327	Upregulation	SLC16A13	Non-T
2723.82	0.13623	2.79047	0.0488197	0.961063	0.999998	ENSG00000164209	None	SLC25A46	Non-T
1570.46	0.136143	2.79047	0.0487886	0.961088	0.999998	ENSG00000165609	None	NUDT5	Non-T
1583.82	0.136045	2.79047	0.0487532	0.961116	0.999998	ENSG00000064313	None	TAF2	Non-T
1122.19	0.135962	2.79047	0.0487238	0.961139	0.999998	ENSG00000197265	None	GTF2E2	Non-T
194.052	0.135959	0.0382213	3.55716	0.000374887	0.00162457	ENSG00000172687	Upregulation	ZNF738	Non-T
1138.81	0.135935	0.0269826	5.03789	4.70692e-07	3.06737e-06	ENSG00000149929	Upregulation	HIRIP3	Non-T
1100.98	0.135848	2.79047	0.0486828	0.961172	0.999998	ENSG00000086065	None	CHMP5	Non-T
1477.9	0.135822	0.0266407	5.09828	3.42755e-07	2.2797e-06	ENSG00000171161	Upregulation	ZNF672	Non-T
12.0242	0.135817	0.195139	0.696001	0.486428	0.999998	ENSG00000243290	None	IGKV1-12	Non-T
1670.67	0.135653	0.0246124	5.51157	3.55642e-08	2.66517e-07	ENSG00000173208	Upregulation	ABCD2	Non-T
605.585	0.135565	2.79048	0.0485813	0.961253	0.999998	ENSG00000181991	None	MRPS11	Non-T
26.7	0.135554	2.79078	0.0485723	0.96126	0.999998	ENSG00000276116	None	FUT8-AS1	Non-T
1556.97	0.135499	2.79047	0.0485578	0.961272	0.999998	ENSG00000184983	None	NDUFA6	Non-T
13.7624	0.135422	0.0837678	1.61663	0.105957	0.278316	ENSG00000271161	None	BOLA2P2	Non-T
1793.42	0.135175	2.79047	0.0484418	0.961364	0.999998	ENSG00000184164	None	CRELD2	Non-T
1589.74	0.135157	2.79047	0.0484351	0.96137	0.999998	ENSG00000086475	None	SEPHS1	Non-T
521.487	0.135138	0.0305073	4.42968	9.43718e-06	5.25881e-05	ENSG00000125995	Upregulation	ROMO1	Non-T
15.9317	0.135128	2.79096	0.0484162	0.961385	0.999998	ENSG00000277662	None	NA	Non-T
90.355	0.135127	0.0444787	3.03801	0.00238143	0.00887725	ENSG00000260852	Upregulation	FBXL19-AS1	Non-T
203.056	0.135024	0.157457	0.857533	0.39115	0.894455	ENSG00000276924	None	NA	Non-T
1102.2	0.134971	0.0258376	5.22384	1.75253e-07	1.21151e-06	ENSG00000112110	Upregulation	MRPL18	Non-T
664.474	0.134954	2.79048	0.0483623	0.961428	0.999998	ENSG00000154114	None	TBCEL	Non-T
1918.97	0.134946	0.0254035	5.31211	1.08362e-07	7.6866e-07	ENSG00000101557	Upregulation	USP14	Non-T
652.667	0.134777	2.79048	0.0482988	0.961478	0.999998	ENSG00000136463	None	TACO1	Non-T
592.961	0.134735	2.79048	0.0482836	0.96149	0.999998	ENSG00000106477	None	CEP41	Non-T
92.4839	0.134695	0.125362	1.07446	0.282619	0.670342	ENSG00000277105	None	NA	Non-T
3945.06	0.134614	2.79047	0.0482405	0.961525	0.999998	ENSG00000065135	None	GNAI3	Non-T
3783.84	0.134448	0.0451541	2.97753	0.00290581	0.0106426	ENSG00000130066	Upregulation	SAT1	Non-T
2332.35	0.134277	0.0260013	5.16423	2.41435e-07	1.64097e-06	ENSG00000126254	Upregulation	RBM42	Non-T
497.2	0.134236	2.79048	0.0481048	0.961633	0.999998	ENSG00000065600	None	PACC1	Non-T
729.115	0.134113	2.79048	0.0480609	0.961668	0.999998	ENSG00000092020	None	PPP2R3C	Non-T
20.7156	0.134069	2.7909	0.0480378	0.961686	0.999998	ENSG00000273352	None	NA	Non-T
11.7009	0.134028	0.0907515	1.47687	0.139711	0.356997	ENSG00000230750	None	SDAD1P2	Non-T
852.097	0.133992	2.79048	0.0480176	0.961702	0.999998	ENSG00000113318	None	MSH3	Non-T
366.636	0.133952	0.0348485	3.84383	0.000121128	0.000568249	ENSG00000152684	Upregulation	PELO	Non-T
3289.66	0.133905	2.79047	0.0479866	0.961727	0.999998	ENSG00000135250	None	SRPK2	Non-T
175.277	0.133643	0.121549	1.0995	0.271549	0.647354	ENSG00000105205	None	CLC	Non-T
8674.71	0.133576	2.79047	0.0478687	0.961821	0.999998	ENSG00000135842	None	NIBAN1	Non-T
3052.07	0.133546	0.0265782	5.02464	5.04385e-07	3.26723e-06	ENSG00000100605	Upregulation	ITPK1	Non-T
453.29	0.133481	2.79048	0.0478345	0.961848	0.999998	ENSG00000149089	None	APIP	Non-T
312.336	0.133392	0.0317853	4.19665	2.70887e-05	0.000140796	ENSG00000113734	Upregulation	BNIP1	Non-T
53.1312	0.133202	0.0831766	1.60144	0.10928	0.286523	ENSG00000136158	None	SPRY2	Non-T
613.597	0.133201	2.79048	0.0477343	0.961928	0.999998	ENSG00000033011	None	ALG1	Non-T
614.157	0.133186	2.79048	0.0477286	0.961933	0.999998	ENSG00000159063	None	ALG8	Non-T
886.863	0.133132	2.79048	0.0477093	0.961948	0.999998	ENSG00000171792	None	RHNO1	Non-T
2737.32	0.133017	0.030166	4.4095	1.03609e-05	5.72222e-05	ENSG00000153094	Upregulation	BCL2L11	Non-T
1506.93	0.133004	2.79047	0.0476638	0.961984	0.999998	ENSG00000108094	None	CUL2	Non-T
6789.93	0.132985	0.0600683	2.21389	0.0268362	0.0808342	ENSG00000225783	None	MIAT	Non-T
6049.52	0.132954	0.0252541	5.26464	1.40464e-07	9.82737e-07	ENSG00000205413	Upregulation	SAMD9	Non-T
1648.77	0.13291	2.79047	0.0476299	0.962011	0.999998	ENSG00000144791	None	LIMD1	Non-T
570.122	0.132904	0.0425757	3.12159	0.00179878	0.00685572	ENSG00000104081	Upregulation	BMF	Non-T
27.1425	0.132848	2.79079	0.0476022	0.962033	0.999998	ENSG00000164542	None	MATCAP2	Non-T
13244.1	0.132847	0.025507	5.20828	1.90599e-07	1.31394e-06	ENSG00000109062	Upregulation	SLC9A3R1	Non-T
150.824	0.132807	0.0438978	3.02538	0.00248321	0.00922107	ENSG00000233093	Upregulation	LINC00892	Non-T
1192.9	0.132807	2.79047	0.0475931	0.962041	0.999998	ENSG00000124067	None	SLC12A4	Non-T
350.238	0.132722	0.038497	3.44758	0.000565633	0.00237768	ENSG00000138623	Upregulation	SEMA7A	Non-T
483.663	0.132666	0.0313083	4.23741	2.26114e-05	0.000118589	ENSG00000052802	Upregulation	MSMO1	Non-T
1694.98	0.132661	2.79047	0.0475406	0.962082	0.999998	ENSG00000140157	None	NIPA2	Non-T
11.3925	0.132659	2.79108	0.0475297	0.962091	0.999998	ENSG00000279865	None	NA	Non-T
322.403	0.132649	2.79049	0.0475359	0.962086	0.999998	ENSG00000050730	None	TNIP3	Non-T
33.2114	0.132635	0.0416253	3.1864	0.00144057	0.0055806	ENSG00000272269	Upregulation	NUP153-AS1	Non-T
531.677	0.13263	0.0257265	5.1554	2.53093e-07	1.71551e-06	ENSG00000101464	Upregulation	PIGU	Non-T
48.4643	0.132603	2.7907	0.0475159	0.962102	0.999998	ENSG00000243678	None	NME2	Non-T
9.84396	0.132582	2.79143	0.047496	0.962118	0.999998	ENSG00000227495	None	KIF1C-AS1	Non-T
1435.79	0.132558	2.79047	0.0475039	0.962112	0.999998	ENSG00000110768	None	GTF2H1	Non-T
691.192	0.132392	0.0246181	5.37782	7.53935e-08	5.44348e-07	ENSG00000120526	Upregulation	NUDCD1	Non-T
2142.91	0.132331	2.79047	0.0474224	0.962177	0.999998	ENSG00000099956	None	SMARCB1	Non-T
176.813	0.13228	0.071773	1.84304	0.0653237	0.180244	ENSG00000270379	None	HEATR9	Non-T
399.1	0.132271	0.0409178	3.2326	0.0012267	0.0048089	ENSG00000166130	Upregulation	IKBIP	Non-T
773.494	0.132256	0.0531568	2.48804	0.0128449	0.0412793	ENSG00000198736	Upregulation	MSRB1	Non-T
477.521	0.132247	2.79048	0.0473921	0.962201	0.999998	ENSG00000109390	None	NDUFC1	Non-T
492.096	0.13221	2.79048	0.047379	0.962211	0.999998	ENSG00000100462	None	PRMT5	Non-T
286.193	0.132186	0.0295835	4.46824	7.88659e-06	4.42882e-05	ENSG00000186767	Upregulation	SPIN4	Non-T
11.6449	0.132163	0.0911707	1.44962	0.147164	0.373791	ENSG00000197744	None	PTMAP2	Non-T
486.465	0.132162	2.79048	0.0473618	0.962225	0.999998	ENSG00000146574	None	CCZ1B	Non-T
384.331	0.132096	0.0311684	4.23813	2.25393e-05	0.000118246	ENSG00000102393	Upregulation	GLA	Non-T
1825.02	0.132011	0.0314202	4.20146	2.65194e-05	0.000138085	ENSG00000176853	Upregulation	FAM91A1	Non-T
487.813	0.131904	0.028972	4.5528	5.29357e-06	3.02943e-05	ENSG00000175606	Upregulation	TMEM70	Non-T
4431.51	0.131881	0.0274125	4.81099	1.50181e-06	9.16802e-06	ENSG00000169710	Upregulation	FASN	Non-T
2630.05	0.13183	2.79047	0.047243	0.96232	0.999998	ENSG00000188921	None	HACD4	Non-T
291.155	0.131829	0.0266153	4.95313	7.30286e-07	4.63554e-06	ENSG00000243660	Upregulation	ZNF487	Non-T
63.083	0.1318	2.79057	0.0472306	0.962329	0.999998	ENSG00000129535	None	NRL	Non-T
6327.16	0.13177	0.0244917	5.38021	7.43995e-08	5.37842e-07	ENSG00000255302	Upregulation	EID1	Non-T
1282.51	0.131701	2.79047	0.0471967	0.962356	0.999998	ENSG00000103540	None	CCP110	Non-T
82.1922	0.131698	2.79055	0.0471942	0.962358	0.999998	ENSG00000274922	None	NA	Non-T
9.73384	0.131596	2.79178	0.0471369	0.962404	0.999998	ENSG00000257896	None	NA	Non-T
1174.42	0.1315	2.79047	0.0471248	0.962414	0.999998	ENSG00000242372	None	EIF6	Non-T
294.411	0.131444	0.0356486	3.68723	0.00022671	0.00101876	ENSG00000129696	Upregulation	TTI2	Non-T
10508.3	0.131432	2.79047	0.0471004	0.962433	0.999998	ENSG00000168016	None	TRANK1	Non-T
1680.72	0.131423	0.0269346	4.87934	1.06444e-06	6.62123e-06	ENSG00000179115	Upregulation	FARSA	Non-T
257.223	0.131415	0.0507772	2.58808	0.00965135	0.0318948	ENSG00000135211	Upregulation	TMEM60	Non-T
994.965	0.131399	2.79047	0.0470884	0.962443	0.999998	ENSG00000181610	None	MRPS23	Non-T
847.019	0.131359	0.0450301	2.91715	0.0035325	0.0127129	ENSG00000225697	Upregulation	SLC26A6	Non-T
13.858	0.13116	0.0757257	1.73203	0.0832675	0.224378	ENSG00000261612	None	SUB1P3	Non-T
675.525	0.131009	0.0258121	5.07549	3.86509e-07	2.5541e-06	ENSG00000168303	Upregulation	MPLKIP	Non-T
68.359	0.130994	0.0601006	2.17959	0.0292881	0.0873867	ENSG00000146197	None	SCUBE3	Non-T
1254.09	0.130986	2.79047	0.0469404	0.962561	0.999998	ENSG00000138663	None	COPS4	Non-T
1053.94	0.130916	0.0262252	4.99199	5.97614e-07	3.8354e-06	ENSG00000116670	Upregulation	MAD2L2	Non-T
857.72	0.130866	2.79048	0.0468972	0.962595	0.999998	ENSG00000196189	None	SEMA4A	Non-T
2590.95	0.130776	0.0486615	2.68747	0.00719959	0.0244907	ENSG00000155090	Upregulation	KLF10	Non-T
641.708	0.130776	2.79048	0.0468649	0.962621	0.999998	ENSG00000116957	None	NA	Non-T
84.6849	0.130687	0.035524	3.67884	0.000234301	0.0010488	ENSG00000248008	Upregulation	NRAV	Non-T
12.5779	0.130571	2.79103	0.0467824	0.962687	0.999998	ENSG00000186806	None	VSIG10L	Non-T
233.411	0.130523	0.028761	4.53821	5.67349e-06	3.23726e-05	ENSG00000171943	Upregulation	SRGAP2C	Non-T
83.5413	0.130346	2.79055	0.0467097	0.962745	0.999998	ENSG00000163521	None	GLB1L	Non-T
16.0121	0.129858	2.7913	0.0465224	0.962894	0.999998	ENSG00000250687	None	NAIPP1	Non-T
592.498	0.12984	0.0400442	3.24241	0.00118524	0.00466109	ENSG00000211789	Upregulation	TRAV12-2	Non-T
4122.86	0.129816	2.79047	0.0465212	0.962895	0.999998	ENSG00000119383	None	PTPA	Non-T
12209.6	0.129793	2.79047	0.0465131	0.962901	0.999998	ENSG00000102144	None	PGK1	Non-T
31.3074	0.129735	2.79068	0.0464887	0.962921	0.999998	ENSG00000188010	None	MORN2	Non-T
18.924	0.129652	2.79105	0.0464527	0.962949	0.999998	ENSG00000249572	None	TARS1-DT	Non-T
704.235	0.129632	2.79048	0.0464552	0.962947	0.999998	ENSG00000172590	None	MRPL52	Non-T
1535.63	0.129614	0.0316804	4.09129	4.28984e-05	0.000216497	ENSG00000009844	Upregulation	VTA1	Non-T
437.476	0.129607	2.79048	0.0464461	0.962955	0.999998	ENSG00000151876	None	FBXO4	Non-T
10915.8	0.129561	2.79047	0.0464299	0.962968	0.999998	ENSG00000108219	None	TSPAN14	Non-T
746.764	0.129491	2.79048	0.0464046	0.962988	0.999998	ENSG00000115761	None	NOL10	Non-T
21.9958	0.129349	2.79087	0.0463472	0.963034	0.999998	ENSG00000279080	None	NA	Non-T
2257.4	0.129245	2.79047	0.0463164	0.963058	0.999998	ENSG00000147471	None	PLPBP	Non-T
598.395	0.129238	2.79048	0.046314	0.96306	0.999998	ENSG00000164347	None	GFM2	Non-T
17036.5	0.129176	0.0255558	5.05468	4.31114e-07	2.82098e-06	ENSG00000130402	Upregulation	ACTN4	Non-T
937.798	0.129142	0.0249618	5.17358	2.29656e-07	1.56458e-06	ENSG00000075945	Upregulation	KIFAP3	Non-T
9343.29	0.129127	2.79047	0.0462743	0.963092	0.999998	ENSG00000075415	None	SLC25A3	Non-T
4560.03	0.129124	2.79047	0.0462731	0.963093	0.999998	ENSG00000196504	None	PRPF40A	Non-T
9.92467	0.129076	2.79149	0.0462391	0.96312	0.999998	ENSG00000237493	None	NA	Non-T
2927.23	0.129059	2.79047	0.0462501	0.963111	0.999998	ENSG00000112249	None	ASCC3	Non-T
2187.89	0.129043	2.79047	0.0462441	0.963116	0.999998	ENSG00000145725	None	PPIP5K2	Non-T
37.8486	0.129012	0.0425692	3.03065	0.0024403	0.00907726	ENSG00000273415	Upregulation	LINC02725	Non-T
5188.16	0.128976	2.79047	0.0462202	0.963135	0.999998	ENSG00000104518	None	GSDMD	Non-T
30.4895	0.128924	2.7907	0.0461978	0.963153	0.999998	ENSG00000258366	None	RTEL1	Non-T
1692.26	0.128923	0.0306939	4.20028	2.66586e-05	0.000138727	ENSG00000169230	Upregulation	PRELID1	Non-T
10946.7	0.128915	0.0670463	1.92277	0.0545085	0.152926	ENSG00000245532	None	NEAT1	Non-T
1244.57	0.128709	2.79047	0.0461243	0.963211	0.999998	ENSG00000095261	None	PSMD5	Non-T
20.3133	0.128682	2.79091	0.0461074	0.963225	0.999998	ENSG00000254263	None	NA	Non-T
4684.6	0.128651	0.0286839	4.48513	7.28704e-06	4.10407e-05	ENSG00000166801	Upregulation	FAM111A	Non-T
5116.22	0.12861	2.79047	0.046089	0.963239	0.999998	ENSG00000110031	None	LPXN	Non-T
414.112	0.128523	0.047827	2.68726	0.00720412	0.0245013	ENSG00000124920	Upregulation	MYRF	Non-T
394.446	0.128499	0.0361729	3.55236	0.000381795	0.00165286	ENSG00000079819	Upregulation	EPB41L2	Non-T
743.578	0.128424	2.79048	0.0460223	0.963292	0.999998	ENSG00000167196	None	FBXO22	Non-T
1195	0.128365	2.79047	0.0460011	0.963309	0.999998	ENSG00000094880	None	CDC23	Non-T
16548.1	0.128363	2.79047	0.0460005	0.96331	0.999998	ENSG00000170144	None	HNRNPA3	Non-T
713.197	0.128305	0.0255694	5.01791	5.22362e-07	3.37487e-06	ENSG00000143553	Upregulation	SNAPIN	Non-T
10288.2	0.128299	2.79047	0.0459777	0.963328	0.999998	ENSG00000164754	None	RAD21	Non-T
46.22	0.128287	0.0552796	2.3207	0.0203029	0.0627755	ENSG00000239264	None	TXNDC5	Non-T
764.902	0.128267	0.0347535	3.69076	0.000223585	0.0010055	ENSG00000173457	Upregulation	PPP1R14B	Non-T
63.5452	0.127911	2.79081	0.045833	0.963443	0.999998	ENSG00000066468	None	FGFR2	Non-T
641.27	0.127907	2.79048	0.0458371	0.96344	0.999998	ENSG00000138190	None	EXOC6	Non-T
112.385	0.127885	0.0485445	2.63439	0.00842895	0.0282471	ENSG00000211816	Upregulation	TRAV38-1	Non-T
731.01	0.12781	0.0252647	5.05885	4.21783e-07	2.76409e-06	ENSG00000120333	Upregulation	MRPS14	Non-T
198.175	0.127784	2.79053	0.0457921	0.963476	0.999998	ENSG00000211817	None	TRAV38-2DV8	Non-T
65.5952	0.127646	0.149706	0.85264	0.393859	0.899584	ENSG00000211892	None	IGHG4	Non-T
511.849	0.127607	2.79048	0.0457294	0.963526	0.999998	ENSG00000175324	None	LSM1	Non-T
1172.37	0.127595	2.79047	0.0457252	0.963529	0.999998	ENSG00000151694	None	ADAM17	Non-T
2140.97	0.127487	2.79047	0.0456865	0.96356	0.999998	ENSG00000124333	None	VAMP7	Non-T
527.671	0.127475	2.79048	0.0456821	0.963564	0.999998	ENSG00000156958	None	GALK2	Non-T
3408.58	0.12743	2.79047	0.0456663	0.963576	0.999998	ENSG00000178691	None	SUZ12	Non-T
11.662	0.127342	0.109748	1.16032	0.24592	0.593006	ENSG00000253967	None	LINC03020	Non-T
14693.5	0.127315	2.79047	0.0456248	0.963609	0.999998	ENSG00000077549	None	CAPZB	Non-T
555.36	0.12729	0.0384339	3.31192	0.000926575	0.00372478	ENSG00000174013	Upregulation	FBXO45	Non-T
4557.49	0.127217	0.025512	4.98654	6.14691e-07	3.94209e-06	ENSG00000021355	Upregulation	SERPINB1	Non-T
2658.33	0.127152	2.79047	0.0455664	0.963656	0.999998	ENSG00000138363	None	ATIC	Non-T
1896.97	0.126982	2.79047	0.0455056	0.963704	0.999998	ENSG00000120265	None	PCMT1	Non-T
781.239	0.126939	2.79048	0.0454899	0.963717	0.999998	ENSG00000082213	None	C5orf22	Non-T
12.307	0.126903	2.79103	0.0454681	0.963734	0.999998	ENSG00000245614	None	DDX11-AS1	Non-T
364.712	0.126843	0.0257447	4.92696	8.35179e-07	5.24771e-06	ENSG00000151470	Upregulation	C4orf33	Non-T
60.1249	0.12679	0.0402379	3.151	0.00162712	0.0062476	ENSG00000152056	Upregulation	AP1S3	Non-T
18.6163	0.126664	2.79128	0.0453783	0.963806	0.999998	ENSG00000180509	None	KCNE1	Non-T
50.9705	0.126613	2.79063	0.0453707	0.963812	0.999998	ENSG00000213988	None	ZNF90	Non-T
696.823	0.126438	0.0419124	3.01672	0.00255529	0.00946447	ENSG00000121486	Upregulation	TRMT1L	Non-T
807.62	0.126274	0.0249938	5.05221	4.36719e-07	2.85551e-06	ENSG00000138459	Upregulation	SLC35A5	Non-T
39.2446	0.126258	0.0712709	1.77152	0.0764735	0.208005	ENSG00000147166	None	ITGB1BP2	Non-T
2104.47	0.126252	0.0420084	3.00539	0.0026524	0.00979496	ENSG00000179820	Upregulation	MYADM	Non-T
440.328	0.126198	0.026489	4.76418	1.89621e-06	1.14272e-05	ENSG00000100263	Upregulation	RHBDD3	Non-T
3863.92	0.126193	2.79047	0.0452228	0.96393	0.999998	ENSG00000197142	None	ACSL5	Non-T
4002.33	0.126178	2.79047	0.0452176	0.963934	0.999998	ENSG00000108883	None	EFTUD2	Non-T
40.1287	0.126141	2.79065	0.0452011	0.963947	0.999998	ENSG00000281357	None	ARRDC3-AS1	Non-T
1429.83	0.1261	0.0392096	3.21605	0.00129967	0.00507208	ENSG00000126709	Upregulation	IFI6	Non-T
485.554	0.126084	0.0288493	4.37043	1.24005e-05	6.77544e-05	ENSG00000173950	Upregulation	XXYLT1	Non-T
2635.38	0.126063	2.79047	0.0451763	0.963967	0.999998	ENSG00000263528	None	IKBKE	Non-T
58.2396	0.126028	2.79063	0.0451612	0.963979	0.999998	ENSG00000211815	None	TRAV36DV7	Non-T
1587.21	0.125955	2.79047	0.0451376	0.963998	0.999998	ENSG00000103353	None	UBFD1	Non-T
288.797	0.125939	0.0296919	4.24152	2.22011e-05	0.000116542	ENSG00000182742	Upregulation	HOXB4	Non-T
14.9731	0.125692	0.0421618	2.98119	0.00287132	0.0105363	ENSG00000239335	Upregulation	LLPH-DT	Non-T
2999.5	0.12566	2.79047	0.0450318	0.964082	0.999998	ENSG00000115808	None	STRN	Non-T
1705	0.12555	2.79047	0.0449925	0.964113	0.999998	ENSG00000135679	None	MDM2	Non-T
397.474	0.125374	0.031336	4.00097	6.30845e-05	0.000310504	ENSG00000107371	Upregulation	EXOSC3	Non-T
3280.73	0.125303	0.149549	0.837874	0.402102	0.916604	ENSG00000244734	None	HBB	Non-T
3956.32	0.125233	2.79047	0.0448788	0.964204	0.999998	ENSG00000234127	None	TRIM26	Non-T
4725.29	0.12523	2.79047	0.0448779	0.964205	0.999998	ENSG00000143742	None	SRP9	Non-T
13.2342	0.125226	2.79162	0.0448577	0.964221	0.999998	ENSG00000213212	None	NCLP1	Non-T
54.7175	0.125214	2.79069	0.0448686	0.964212	0.999998	ENSG00000058091	None	CDK14	Non-T
32.5642	0.125193	2.79073	0.0448605	0.964219	0.999998	ENSG00000161860	None	SYCE2	Non-T
5093.1	0.12518	2.79047	0.0448597	0.964219	0.999998	ENSG00000140740	None	UQCRC2	Non-T
1922.73	0.125165	2.79047	0.0448544	0.964223	0.999998	ENSG00000197442	None	MAP3K5	Non-T
2026.9	0.125035	2.79047	0.0448079	0.96426	0.999998	ENSG00000100216	None	TOMM22	Non-T
10.2488	0.125005	2.79175	0.0447766	0.964285	0.999998	ENSG00000235272	None	RAMACL	Non-T
1351.52	0.124908	2.79047	0.0447622	0.964297	0.999998	ENSG00000105671	None	DDX49	Non-T
1556.53	0.12484	2.79047	0.0447379	0.964316	0.999998	ENSG00000125877	None	ITPA	Non-T
90.9155	0.124824	2.79104	0.0447232	0.964328	0.999998	ENSG00000149516	None	MS4A3	Non-T
3841.66	0.124811	2.79047	0.0447277	0.964324	0.999998	ENSG00000188612	None	SUMO2	Non-T
11.2875	0.124802	2.79104	0.0447153	0.964334	0.999998	ENSG00000234141	None	NA	Non-T
307.5	0.124546	0.0398881	3.1224	0.00179385	0.00683944	ENSG00000163376	Upregulation	KBTBD8	Non-T
4036.76	0.124445	2.79047	0.0445964	0.964429	0.999998	ENSG00000123684	None	LPGAT1	Non-T
6720.42	0.124441	2.79047	0.0445951	0.96443	0.999998	ENSG00000145907	None	G3BP1	Non-T
1017.7	0.124207	2.79047	0.0445111	0.964497	0.999998	ENSG00000169188	None	APEX2	Non-T
545.354	0.124159	0.0269877	4.60056	4.21364e-06	2.44113e-05	ENSG00000125611	Upregulation	CHCHD5	Non-T
272.875	0.124119	0.0530351	2.34032	0.0192673	0.0597968	ENSG00000167618	None	LAIR2	Non-T
30.8077	0.124019	0.0786663	1.57653	0.114905	0.29978	ENSG00000271857	None	NA	Non-T
2527.78	0.124011	2.79047	0.044441	0.964553	0.999998	ENSG00000120685	None	PROSER1	Non-T
808.625	0.12401	2.79048	0.0444405	0.964553	0.999998	ENSG00000163964	None	PIGX	Non-T
1986.93	0.123952	2.79047	0.0444196	0.96457	0.999998	ENSG00000113532	None	ST8SIA4	Non-T
2814.73	0.12394	2.79047	0.0444155	0.964573	0.999998	ENSG00000155363	None	MOV10	Non-T
2453.51	0.123817	2.79047	0.0443714	0.964608	0.999998	ENSG00000115685	None	PPP1R7	Non-T
5043.73	0.123788	2.79047	0.0443608	0.964617	0.999998	ENSG00000112078	None	KCTD20	Non-T
538.883	0.123784	0.132334	0.935394	0.349585	0.809522	ENSG00000136826	None	KLF4	Non-T
4803.31	0.123754	0.0279386	4.42949	9.44559e-06	5.26181e-05	ENSG00000163564	Upregulation	PYHIN1	Non-T
539.262	0.123747	2.79048	0.0443461	0.964629	0.999998	ENSG00000121775	None	TMEM39B	Non-T
243.318	0.123737	0.0479004	2.58321	0.00978855	0.0322929	ENSG00000211794	Upregulation	TRAV12-3	Non-T
576.488	0.123661	2.79048	0.0443152	0.964653	0.999998	ENSG00000241468	None	ATP5MF	Non-T
1434.76	0.12366	0.0280749	4.40464	1.05959e-05	5.83902e-05	ENSG00000196975	Upregulation	ANXA4	Non-T
332.263	0.12366	0.0413983	2.98707	0.00281664	0.0103553	ENSG00000211801	Upregulation	TRAV21	Non-T
2198.47	0.123641	2.79047	0.0443083	0.964659	0.999998	ENSG00000010017	None	RANBP9	Non-T
2982.44	0.123554	2.79047	0.044277	0.964684	0.999998	ENSG00000078140	None	UBE2K	Non-T
774.865	0.123529	0.105222	1.17399	0.240398	0.581465	ENSG00000139318	None	DUSP6	Non-T
1481.29	0.123478	2.79047	0.0442499	0.964705	0.999998	ENSG00000168291	None	PDHB	Non-T
3598.23	0.123391	2.79047	0.0442186	0.96473	0.999998	ENSG00000075151	None	EIF4G3	Non-T
14.3887	0.123327	0.0623205	1.97891	0.0478262	0.1358	ENSG00000166455	None	C16orf46	Non-T
1071.45	0.123201	2.79047	0.0441505	0.964784	0.999998	ENSG00000140307	None	GTF2A2	Non-T
215.239	0.123092	0.0363846	3.38308	0.000716778	0.00295236	ENSG00000135541	Upregulation	AHI1	Non-T
1009.6	0.123077	2.79048	0.0441061	0.96482	0.999998	ENSG00000151806	None	GUF1	Non-T
17.8622	0.123074	2.79099	0.0440969	0.964827	0.999998	ENSG00000235618	None	FAM21EP	Non-T
216.504	0.123063	0.0263037	4.67856	2.88896e-06	1.70494e-05	ENSG00000170089	Upregulation	LOC728554	Non-T
2852.56	0.12305	2.79047	0.0440966	0.964827	0.999998	ENSG00000059378	None	PARP12	Non-T
860.272	0.12303	2.79048	0.0440892	0.964833	0.999998	ENSG00000120656	None	TAF12	Non-T
2265.65	0.122998	2.79047	0.0440779	0.964842	0.999998	ENSG00000148110	None	MFSD14B	Non-T
1212.57	0.122984	0.0326391	3.768	0.000164562	0.000754703	ENSG00000182154	Upregulation	MRPL41	Non-T
32.5573	0.122937	2.79066	0.0440529	0.964862	0.999998	ENSG00000242474	None	LINC03015	Non-T
2198.7	0.1229	2.79047	0.0440426	0.96487	0.999998	ENSG00000140678	None	ITGAX	Non-T
346.643	0.122896	0.141462	0.868756	0.384981	0.881506	ENSG00000275530	None	NA	Non-T
1093.94	0.122839	0.0358529	3.4262	0.000612078	0.00255378	ENSG00000134198	Upregulation	TSPAN2	Non-T
13.0337	0.122699	2.79148	0.0439547	0.96494	0.999998	ENSG00000281433	None	NA	Non-T
421.426	0.122695	0.0268516	4.56938	4.89179e-06	2.80967e-05	ENSG00000075336	Upregulation	TIMM21	Non-T
38.4875	0.122645	2.79072	0.0439474	0.964946	0.999998	ENSG00000183160	None	TMEM119	Non-T
9.87937	0.122636	2.79175	0.043928	0.964962	0.999998	ENSG00000233755	None	NA	Non-T
2371.11	0.122631	2.79047	0.0439464	0.964947	0.999998	ENSG00000177565	None	TBL1XR1	Non-T
4526.54	0.122618	2.79047	0.0439418	0.964951	0.999998	ENSG00000198604	None	BAZ1A	Non-T
6000.54	0.122609	2.79047	0.0439383	0.964954	0.999998	ENSG00000078618	None	NRDC	Non-T
495.204	0.122552	0.0254634	4.81288	1.48768e-06	9.0945e-06	ENSG00000105379	Upregulation	ETFB	Non-T
945.725	0.122521	2.79048	0.0439068	0.964979	0.999998	ENSG00000111224	None	PARP11	Non-T
897.032	0.12249	2.79048	0.0438958	0.964988	0.999998	ENSG00000167112	None	TRUB2	Non-T
11.2145	0.122485	2.79145	0.0438786	0.965001	0.999998	ENSG00000264456	None	NA	Non-T
222.059	0.122468	2.7905	0.0438877	0.964994	0.999998	ENSG00000092208	None	GEMIN2	Non-T
1705.3	0.122416	2.79047	0.0438692	0.965009	0.999998	ENSG00000113161	None	HMGCR	Non-T
2411.5	0.12241	2.79047	0.0438672	0.96501	0.999998	ENSG00000167118	None	URM1	Non-T
1030.74	0.122346	2.79047	0.0438441	0.965029	0.999998	ENSG00000047249	None	ATP6V1H	Non-T
33.4809	0.122334	0.043685	2.80036	0.00510452	0.017873	ENSG00000272941	Upregulation	NA	Non-T
89.4234	0.122328	0.028716	4.25994	2.04486e-05	0.000107864	ENSG00000256262	Upregulation	USP30-AS1	Non-T
2423.39	0.122258	0.0264672	4.61922	3.85192e-06	2.24053e-05	ENSG00000100644	Upregulation	HIF1A	Non-T
419.009	0.122238	0.0294327	4.15314	3.27951e-05	0.000167995	ENSG00000124688	Upregulation	MAD2L1BP	Non-T
3053.64	0.122144	2.79047	0.0437717	0.965086	0.999998	ENSG00000174903	None	RAB1B	Non-T
918.339	0.121984	0.072683	1.6783	0.0932882	0.24834	ENSG00000165030	None	NFIL3	Non-T
2365.74	0.121969	2.79047	0.0437091	0.965136	0.999998	ENSG00000157020	None	SEC13	Non-T
13549.3	0.121968	2.79047	0.043709	0.965136	0.999998	ENSG00000119335	None	SET	Non-T
7015.08	0.121939	2.79047	0.0436985	0.965145	0.999998	ENSG00000082153	None	BZW1	Non-T
2133.52	0.121935	2.79047	0.043697	0.965146	0.999998	ENSG00000004897	None	CDC27	Non-T
558.668	0.121881	2.79048	0.0436776	0.965161	0.999998	ENSG00000164306	None	PRIMPOL	Non-T
577.572	0.121862	0.0250392	4.86687	1.1338e-06	7.03253e-06	ENSG00000132196	Upregulation	HSD17B7	Non-T
159.601	0.121796	0.0407742	2.98708	0.00281656	0.0103553	ENSG00000141570	Upregulation	CBX8	Non-T
161.416	0.121793	0.0340796	3.57378	0.000351861	0.00153013	ENSG00000090971	Upregulation	NAT14	Non-T
1164.68	0.121725	2.79047	0.0436217	0.965206	0.999998	ENSG00000197170	None	PSMD12	Non-T
482.622	0.12162	2.79048	0.0435838	0.965236	0.999998	ENSG00000173409	None	ARV1	Non-T
1228.3	0.121588	2.79047	0.0435726	0.965245	0.999998	ENSG00000105676	None	ARMC6	Non-T
239.121	0.121586	2.7905	0.0435716	0.965246	0.999998	ENSG00000163596	None	ICA1L	Non-T
4123.9	0.121574	0.0246305	4.93594	7.97669e-07	5.02474e-06	ENSG00000170542	Upregulation	SERPINB9	Non-T
706.855	0.121535	2.79048	0.0435535	0.96526	0.999998	ENSG00000176261	None	ZBTB8OS	Non-T
434.534	0.121454	0.0262791	4.62172	3.8058e-06	2.21518e-05	ENSG00000133111	Upregulation	RFXAP	Non-T
2333.1	0.121448	2.79047	0.0435223	0.965285	0.999998	ENSG00000011485	None	PPP5C	Non-T
8969.16	0.121235	2.79047	0.0434462	0.965346	0.999998	ENSG00000149781	None	FERMT3	Non-T
80.7125	0.121172	0.0357163	3.39263	0.000692261	0.00285815	ENSG00000255121	Upregulation	CENATAC-DT	Non-T
45.1677	0.121156	0.0397082	3.05116	0.00227959	0.00854896	ENSG00000278974	Upregulation	NA	Non-T
1987.2	0.121142	2.79047	0.0434128	0.965372	0.999998	ENSG00000114686	None	MRPL3	Non-T
557.27	0.121005	0.0855716	1.41408	0.157339	0.396966	ENSG00000163823	None	CCR1	Non-T
638.805	0.121002	2.79048	0.0433623	0.965413	0.999998	ENSG00000112031	None	MTRF1L	Non-T
3521.28	0.120924	2.79047	0.0433345	0.965435	0.999998	ENSG00000111737	None	RAB35	Non-T
587.876	0.120904	0.0277439	4.35787	1.31332e-05	7.15781e-05	ENSG00000131495	Upregulation	NDUFA2	Non-T
160.246	0.12087	2.79051	0.0433145	0.965451	0.999998	ENSG00000163738	None	MTHFD2L	Non-T
12.5142	0.120864	2.79125	0.0433009	0.965462	0.999998	ENSG00000267366	None	NA	Non-T
7048.65	0.120838	2.79047	0.0433039	0.965459	0.999998	ENSG00000163468	None	CCT3	Non-T
2085	0.1208	2.79047	0.0432902	0.96547	0.999998	ENSG00000168259	None	DNAJC7	Non-T
3089.35	0.120691	2.79047	0.043251	0.965501	0.999998	ENSG00000138768	None	USO1	Non-T
1352.09	0.120659	2.79047	0.0432397	0.96551	0.999998	ENSG00000082458	None	DLG3	Non-T
1670.6	0.120653	2.79047	0.0432375	0.965512	0.999998	ENSG00000122958	None	VPS26A	Non-T
4612.48	0.120618	2.79047	0.0432251	0.965522	0.999998	ENSG00000159352	None	PSMD4	Non-T
11.6348	0.120587	2.79137	0.0431997	0.965542	0.999998	ENSG00000260908	None	NA	Non-T
1970.93	0.120579	0.0243662	4.94863	7.4739e-07	4.73202e-06	ENSG00000140990	Upregulation	NDUFB10	Non-T
593.711	0.120563	0.0317238	3.80041	0.000144456	0.000668313	ENSG00000111775	Upregulation	COX6A1	Non-T
504.076	0.120543	0.0259025	4.65371	3.26014e-06	1.90909e-05	ENSG00000142856	Upregulation	ITGB3BP	Non-T
1094.3	0.120537	2.79047	0.0431959	0.965545	0.999998	ENSG00000116120	None	FARSB	Non-T
13247	0.120499	2.79047	0.0431822	0.965556	0.999998	ENSG00000124831	None	LRRFIP1	Non-T
1317.16	0.120385	0.0259327	4.64222	3.44689e-06	2.01302e-05	ENSG00000172009	Upregulation	THOP1	Non-T
1267.19	0.120335	2.79047	0.0431237	0.965603	0.999998	ENSG00000021574	None	SPAST	Non-T
3987.03	0.12031	2.79047	0.0431147	0.96561	0.999998	ENSG00000129083	None	COPB1	Non-T
16704.8	0.120296	2.79047	0.0431098	0.965614	0.999998	ENSG00000008517	None	IL32	Non-T
70.9162	0.120295	2.79065	0.0431065	0.965617	0.999998	ENSG00000177483	None	RBM44	Non-T
1162.9	0.120257	0.0312005	3.85434	0.000116044	0.000546168	ENSG00000204252	Upregulation	HLA-DOA	Non-T
18108.6	0.120233	2.79047	0.043087	0.965632	0.999998	ENSG00000082074	None	FYB1	Non-T
2114.1	0.120231	0.0283852	4.23572	2.27825e-05	0.00011945	ENSG00000175756	Upregulation	AURKAIP1	Non-T
1027.65	0.120167	2.79047	0.0430634	0.965651	0.999998	ENSG00000177646	None	ACAD9	Non-T
1597.92	0.120151	0.0433425	2.77212	0.00556924	0.0193576	ENSG00000175455	Upregulation	CCDC14	Non-T
515.846	0.120096	0.0277188	4.33266	1.47318e-05	7.96662e-05	ENSG00000135205	Upregulation	CCDC146	Non-T
3683.32	0.120054	0.0274378	4.37551	1.21151e-05	6.62366e-05	ENSG00000091317	Upregulation	CMTM6	Non-T
58.2448	0.120051	0.0338781	3.5436	0.000394698	0.00170194	ENSG00000236935	Upregulation	LOC102723878	Non-T
19.6306	0.120012	2.7911	0.0429983	0.965703	0.999998	ENSG00000168298	None	H1-4	Non-T
1018.89	0.119978	2.79048	0.0429957	0.965705	0.999998	ENSG00000243646	None	IL10RB	Non-T
178.114	0.11972	0.0684296	1.74954	0.0801972	0.21681	ENSG00000243449	None	C4orf48	Non-T
1663.38	0.119712	2.79047	0.0429001	0.965781	0.999998	ENSG00000108528	None	SLC25A11	Non-T
11.6617	0.119685	2.79118	0.0428798	0.965797	0.999998	ENSG00000245598	None	DACT3-AS1	Non-T
13.3491	0.119644	2.79106	0.042867	0.965808	0.999998	ENSG00000272746	None	NA	Non-T
3186.56	0.119567	2.79047	0.0428483	0.965822	0.999998	ENSG00000087088	None	BAX	Non-T
2844.01	0.119559	2.79047	0.0428454	0.965825	0.999998	ENSG00000167770	None	OTUB1	Non-T
77.4667	0.119549	0.27044	0.442053	0.658451	0.999998	ENSG00000164821	None	DEFA4	Non-T
821.631	0.119537	0.0363617	3.28745	0.00101097	0.00402307	ENSG00000125898	Upregulation	FAM110A	Non-T
423.409	0.119503	2.79048	0.0428253	0.965841	0.999998	ENSG00000138495	None	COX17	Non-T
1192.11	0.119455	2.79047	0.0428081	0.965854	0.999998	ENSG00000140598	None	EFL1	Non-T
135.591	0.11945	0.0264797	4.51101	6.45182e-06	3.65737e-05	ENSG00000184831	Upregulation	APOO	Non-T
13.889	0.119419	0.0707377	1.6882	0.0913728	0.243764	ENSG00000235586	None	NA	Non-T
8700.37	0.119277	2.79047	0.0427444	0.965905	0.999998	ENSG00000013364	None	MVP	Non-T
1519.08	0.119272	2.79047	0.0427426	0.965907	0.999998	ENSG00000170266	None	GLB1	Non-T
290.833	0.11927	2.79049	0.0427417	0.965907	0.999998	ENSG00000150756	None	ATPSCKMT	Non-T
575.999	0.119242	2.79048	0.0427315	0.965916	0.999998	ENSG00000137822	None	TUBGCP4	Non-T
110.329	0.119235	0.0291099	4.09602	4.20315e-05	0.000212307	ENSG00000180867	Upregulation	PDIA3P1	Non-T
50.2781	0.119105	0.0510068	2.33508	0.0195394	0.0605872	ENSG00000174827	None	PDZK1	Non-T
4546.68	0.119083	2.79047	0.0426748	0.965961	0.999998	ENSG00000131467	None	PSME3	Non-T
1270.59	0.118821	0.0629599	1.88724	0.0591278	0.164558	ENSG00000100427	None	MLC1	Non-T
366.059	0.118796	0.120072	0.989371	0.322482	0.753686	ENSG00000172322	None	CLEC12A	Non-T
8763.41	0.118763	0.0295228	4.02275	5.75229e-05	0.000284927	ENSG00000026751	Upregulation	SLAMF7	Non-T
1081.5	0.118751	2.79048	0.0425557	0.966056	0.999998	ENSG00000151233	None	GXYLT1	Non-T
256.553	0.118719	2.79049	0.0425442	0.966065	0.999998	ENSG00000155093	None	PTPRN2	Non-T
1018.42	0.118707	2.79047	0.0425402	0.966068	0.999998	ENSG00000119979	None	DENND10	Non-T
1569.55	0.118566	2.79047	0.0424897	0.966108	0.999998	ENSG00000029364	None	SLC39A9	Non-T
17.9512	0.11856	2.79089	0.0424812	0.966115	0.999998	ENSG00000205913	None	SRRM2-AS1	Non-T
3235.91	0.11855	0.0301706	3.92933	8.51832e-05	0.000409794	ENSG00000158470	Upregulation	B4GALT5	Non-T
1531.7	0.118541	2.79047	0.0424807	0.966115	0.999998	ENSG00000020922	None	MRE11	Non-T
137.671	0.118435	0.0438805	2.69904	0.00695405	0.0237251	ENSG00000211806	Upregulation	TRAV25	Non-T
3531.24	0.118241	0.0346139	3.416	0.000635481	0.00264507	ENSG00000147416	Upregulation	ATP6V1B2	Non-T
402.413	0.118222	2.79048	0.0423661	0.966207	0.999998	ENSG00000012174	None	MBTPS2	Non-T
834.551	0.11818	0.0300489	3.93293	8.39181e-05	0.000404379	ENSG00000160446	Upregulation	ZDHHC12	Non-T
20079.3	0.118154	0.0245787	4.80718	1.53077e-06	9.3317e-06	ENSG00000065978	Upregulation	YBX1	Non-T
836.471	0.118091	2.79048	0.0423192	0.966244	0.999998	ENSG00000120860	None	WASHC3	Non-T
28.3892	0.118073	2.79095	0.0423055	0.966255	0.999998	ENSG00000155966	None	AFF2	Non-T
3319.67	0.117961	2.79047	0.042273	0.966281	0.999998	ENSG00000133657	None	ATP13A3	Non-T
1326.62	0.117946	2.79047	0.0422673	0.966286	0.999998	ENSG00000068394	None	GPKOW	Non-T
1444.81	0.117756	2.79047	0.0421994	0.96634	0.999998	ENSG00000117118	None	SDHB	Non-T
6606.96	0.117728	2.79047	0.0421892	0.966348	0.999998	ENSG00000071626	None	DAZAP1	Non-T
642.341	0.117717	2.79048	0.0421854	0.966351	0.999998	ENSG00000110435	None	PDHX	Non-T
17.3511	0.117706	0.0736225	1.59878	0.10987	0.287898	ENSG00000272716	None	SLC30A6-DT	Non-T
874.003	0.117655	0.0325139	3.6186	0.000296203	0.00130341	ENSG00000087502	Upregulation	ERGIC2	Non-T
5453.2	0.117587	2.79047	0.0421389	0.966388	0.999998	ENSG00000105220	None	GPI	Non-T
42411.2	0.117579	2.79047	0.0421361	0.96639	0.999998	ENSG00000102879	None	CORO1A	Non-T
2230.33	0.11754	2.79047	0.042122	0.966401	0.999998	ENSG00000131653	None	TRAF7	Non-T
394.053	0.117538	0.0503699	2.3335	0.019622	0.0608	ENSG00000182010	None	RTKN2	Non-T
35.484	0.117531	2.7907	0.0421155	0.966407	0.999998	ENSG00000178075	None	GRAMD1C	Non-T
5564.4	0.117526	2.79047	0.042117	0.966405	0.999998	ENSG00000159377	None	PSMB4	Non-T
124.533	0.117503	0.0406256	2.89234	0.00382383	0.0136568	ENSG00000204644	Upregulation	ZFP57	Non-T
5793.4	0.117386	2.79047	0.0420669	0.966445	0.999998	ENSG00000073921	None	PICALM	Non-T
727.656	0.117359	2.79048	0.042057	0.966453	0.999998	ENSG00000160563	None	MED27	Non-T
9469.39	0.117313	0.0265692	4.41537	1.00836e-05	5.5797e-05	ENSG00000266412	Upregulation	NCOA4	Non-T
1520.95	0.117307	2.79047	0.0420385	0.966468	0.999998	ENSG00000144635	None	DYNC1LI1	Non-T
1891.93	0.117025	2.79047	0.0419375	0.966549	0.999998	ENSG00000048991	None	R3HDM1	Non-T
10.977	0.116961	0.0976111	1.19823	0.230826	0.560726	ENSG00000237510	None	GPAT2P1	Non-T
3585.41	0.116955	2.79047	0.0419124	0.966569	0.999998	ENSG00000072609	None	CHFR	Non-T
29.8229	0.116948	2.79069	0.0419066	0.966573	0.999998	ENSG00000277782	None	NA	Non-T
3432.1	0.116895	2.79047	0.0418907	0.966586	0.999998	ENSG00000101782	None	RIOK3	Non-T
107.761	0.116806	0.0323971	3.60544	0.00031163	0.00136715	ENSG00000132004	Upregulation	FBXW9	Non-T
18.0158	0.116771	2.79108	0.0418372	0.966628	0.999998	ENSG00000281852	None	LINC00891	Non-T
1294.61	0.116577	2.79047	0.0417766	0.966677	0.999998	ENSG00000104442	None	ARMC1	Non-T
20303.9	0.116571	2.79047	0.0417745	0.966678	0.999998	ENSG00000196262	None	PPIA	Non-T
470.838	0.116552	2.79048	0.0417678	0.966684	0.999998	ENSG00000163607	None	GTPBP8	Non-T
3543.07	0.116506	0.0248994	4.67908	2.88159e-06	1.70117e-05	ENSG00000175550	Upregulation	DRAP1	Non-T
2580.97	0.116476	2.79047	0.0417407	0.966705	0.999998	ENSG00000023228	None	NDUFS1	Non-T
2810.96	0.11643	2.79047	0.0417241	0.966719	0.999998	ENSG00000143368	None	SF3B4	Non-T
400.792	0.116312	2.79048	0.0416818	0.966752	0.999998	ENSG00000046647	None	GEMIN8	Non-T
3397.68	0.116287	2.79047	0.0416728	0.96676	0.999998	ENSG00000166747	None	AP1G1	Non-T
2509.38	0.116272	2.79047	0.0416675	0.966764	0.999998	ENSG00000168883	None	USP39	Non-T
3124.38	0.116263	2.79047	0.0416645	0.966766	0.999998	ENSG00000065882	None	TBC1D1	Non-T
767.935	0.11622	0.0247804	4.69	2.73201e-06	1.61726e-05	ENSG00000131732	Upregulation	ZCCHC9	Non-T
673.626	0.116199	2.79048	0.0416414	0.966785	0.999998	ENSG00000141499	None	WRAP53	Non-T
8825.94	0.116114	2.79047	0.0416109	0.966809	0.999998	ENSG00000163041	None	H3-3A	Non-T
259.203	0.116056	2.79059	0.0415883	0.966827	0.999998	ENSG00000099977	None	DDT	Non-T
623.069	0.115995	2.79048	0.0415682	0.966843	0.999998	ENSG00000105619	None	TFPT	Non-T
187.512	0.115992	0.0268146	4.32572	1.52034e-05	8.20381e-05	ENSG00000271646	Upregulation	IRF2-DT	Non-T
11.1748	0.115918	0.0964997	1.20122	0.229665	0.55822	ENSG00000235962	None	RPL7AP53	Non-T
10.0826	0.115828	2.79131	0.0414958	0.966901	0.999998	ENSG00000235036	None	NA	Non-T
544.749	0.115821	0.0282982	4.09288	4.26049e-05	0.000215078	ENSG00000155329	Upregulation	ZCCHC10	Non-T
15.3604	0.115801	2.79121	0.0414878	0.966907	0.999998	ENSG00000280129	None	NA	Non-T
344.357	0.115756	2.79049	0.0414825	0.966911	0.999998	ENSG00000128654	None	MTX2	Non-T
1295.3	0.115444	2.79047	0.0413707	0.967	0.999998	ENSG00000122643	None	NT5C3A	Non-T
683.148	0.115296	2.79048	0.0413176	0.967043	0.999998	ENSG00000203668	None	CHML	Non-T
637.286	0.115087	2.79048	0.0412428	0.967102	0.999998	ENSG00000168701	None	TMEM208	Non-T
1070.52	0.115047	0.0250503	4.59264	4.37679e-06	2.53137e-05	ENSG00000110756	Upregulation	HPS5	Non-T
2456.06	0.115022	0.0300012	3.83392	0.000126115	0.000589892	ENSG00000197601	Upregulation	FAR1	Non-T
383.396	0.115017	2.79049	0.0412175	0.967123	0.999998	ENSG00000138050	None	THUMPD2	Non-T
1978.76	0.114887	2.79047	0.0411712	0.967159	0.999998	ENSG00000108039	None	XPNPEP1	Non-T
5070.61	0.114842	2.79047	0.0411551	0.967172	0.999998	ENSG00000133313	None	CNDP2	Non-T
764.799	0.114794	2.79048	0.0411377	0.967186	0.999998	ENSG00000130348	None	QRSL1	Non-T
11.7574	0.114781	2.79176	0.0411142	0.967205	0.999998	ENSG00000227321	None	MTND4P15	Non-T
1258.38	0.114674	2.79047	0.0410949	0.96722	0.999998	ENSG00000123130	None	ACOT9	Non-T
756.492	0.114644	2.79048	0.0410842	0.967229	0.999998	ENSG00000175110	None	MRPS22	Non-T
1597.58	0.114632	2.79047	0.04108	0.967232	0.999998	ENSG00000100304	None	TTLL12	Non-T
14.4905	0.114462	2.7914	0.0410053	0.967292	0.999998	ENSG00000234345	None	ELF2P1	Non-T
12571.5	0.114431	2.79047	0.0410077	0.96729	0.999998	ENSG00000196419	None	XRCC6	Non-T
19.1562	0.114427	2.79119	0.040996	0.967299	0.999998	ENSG00000269388	None	NA	Non-T
2609.42	0.114426	0.0307615	3.71978	0.000199396	0.000903727	ENSG00000154642	Upregulation	C21orf91	Non-T
321.488	0.114421	0.0431766	2.65006	0.00804765	0.0270684	ENSG00000211810	Upregulation	TRAV29DV5	Non-T
894.536	0.114343	2.79048	0.0409763	0.967315	0.999998	ENSG00000068784	None	SRBD1	Non-T
12.919	0.114259	0.177524	0.643627	0.519817	0.999998	ENSG00000099250	None	NRP1	Non-T
131.726	0.114179	2.79052	0.0409167	0.967362	0.999998	ENSG00000264278	None	ZNF236-DT	Non-T
613.905	0.114139	2.79048	0.0409032	0.967373	0.999998	ENSG00000179152	None	TCAIM	Non-T
14.8421	0.114129	0.0594093	1.92106	0.0547241	0.153383	ENSG00000272142	None	LYRM4-AS1	Non-T
752.869	0.114068	0.0347889	3.27885	0.00104229	0.00414107	ENSG00000107566	Upregulation	ERLIN1	Non-T
1577.86	0.114064	2.79047	0.0408761	0.967395	0.999998	ENSG00000145050	None	MANF	Non-T
19.7297	0.114051	0.0490641	2.32452	0.0200974	0.0621733	ENSG00000267394	None	ATXN7L3-AS1	Non-T
80.567	0.113965	0.16227	0.70232	0.48248	0.999998	ENSG00000171236	None	LRG1	Non-T
2538.65	0.113956	2.79047	0.0408377	0.967425	0.999998	ENSG00000166794	None	PPIB	Non-T
2172.95	0.113935	2.79047	0.04083	0.967431	0.999998	ENSG00000185009	None	AP3M1	Non-T
205.442	0.113866	0.137415	0.828628	0.407315	0.926909	ENSG00000087253	None	LPCAT2	Non-T
457.072	0.113804	0.0272818	4.17142	3.02712e-05	0.000156078	ENSG00000197498	Upregulation	RPF2	Non-T
1065.18	0.113788	2.79047	0.0407772	0.967474	0.999998	ENSG00000171204	None	TMEM126B	Non-T
992.831	0.113781	2.79047	0.040775	0.967475	0.999998	ENSG00000136243	None	NUP42	Non-T
14706	0.113691	0.0343251	3.31219	0.000925694	0.0037229	ENSG00000115956	Upregulation	PLEK	Non-T
47.7205	0.113632	0.0551238	2.06139	0.0392656	0.113911	ENSG00000180953	None	ST20	Non-T
421.017	0.113591	0.136174	0.834159	0.404191	0.921005	ENSG00000101916	None	TLR8	Non-T
11.2616	0.113582	2.79124	0.0406921	0.967541	0.999998	ENSG00000268439	None	NA	Non-T
547.569	0.113574	0.0306847	3.70132	0.000214479	0.000966044	ENSG00000196976	Upregulation	LAGE3	Non-T
11.8953	0.113512	2.79114	0.0406685	0.96756	0.999998	ENSG00000251215	None	GOLGA5P1	Non-T
429.852	0.113465	0.0261853	4.33316	1.46983e-05	7.95344e-05	ENSG00000197147	Upregulation	LRRC8B	Non-T
912.089	0.113447	2.79048	0.0406552	0.967571	0.999998	ENSG00000080608	None	PUM3	Non-T
7426.32	0.113215	2.79047	0.0405721	0.967637	0.999998	ENSG00000009954	None	BAZ1B	Non-T
16.2438	0.11319	0.101977	1.10996	0.267018	0.637864	ENSG00000141934	None	PLPP2	Non-T
50.0229	0.113186	2.79072	0.0405582	0.967648	0.999998	ENSG00000213533	None	STIMATE	Non-T
4860.2	0.113164	2.79047	0.0405537	0.967652	0.999998	ENSG00000125304	None	TM9SF2	Non-T
1062.17	0.113156	2.79047	0.040551	0.967654	0.999998	ENSG00000143013	None	LMO4	Non-T
12.7983	0.11302	0.0670449	1.68573	0.091847	0.244916	ENSG00000275022	None	MIR6753	Non-T
3218.14	0.113012	2.79047	0.0404994	0.967695	0.999998	ENSG00000198843	None	SELENOT	Non-T
22.2055	0.113	0.0651281	1.73505	0.0827326	0.223075	ENSG00000170161	None	FAM88B	Non-T
18325.1	0.112986	2.79047	0.0404899	0.967703	0.999998	ENSG00000101347	None	SAMHD1	Non-T
6640.92	0.112967	0.0254064	4.44638	8.73283e-06	4.88039e-05	ENSG00000164543	Upregulation	STK17A	Non-T
147.296	0.112954	0.0517082	2.18445	0.028929	0.0864638	ENSG00000152894	None	PTPRK	Non-T
3289.19	0.112932	2.79047	0.0404705	0.967718	0.999998	ENSG00000143612	None	C1orf43	Non-T
2413.1	0.112908	0.0264802	4.26388	2.00903e-05	0.000106103	ENSG00000068724	Upregulation	TTC7A	Non-T
1145.85	0.112896	2.79047	0.0404576	0.967728	0.999998	ENSG00000141101	None	NOB1	Non-T
1436.69	0.112868	2.79047	0.0404476	0.967736	0.999998	ENSG00000166557	None	TMED3	Non-T
3602	0.11282	2.79047	0.0404305	0.96775	0.999998	ENSG00000178562	None	CD28	Non-T
1253.65	0.112806	0.0423632	2.66283	0.00774871	0.0261489	ENSG00000177595	Upregulation	PIDD1	Non-T
866.523	0.112739	2.79048	0.0404014	0.967773	0.999998	ENSG00000162341	None	TPCN2	Non-T
85.3982	0.112726	2.79056	0.0403955	0.967778	0.999998	ENSG00000205560	None	CPT1B	Non-T
975.737	0.112721	2.79048	0.0403949	0.967778	0.999998	ENSG00000167645	None	YIF1B	Non-T
8059.15	0.112606	2.79047	0.0403537	0.967811	0.999998	ENSG00000162739	None	SLAMF6	Non-T
2313.45	0.112579	2.79047	0.0403439	0.967819	0.999998	ENSG00000154124	None	OTULIN	Non-T
90.9955	0.112562	0.0300412	3.74691	0.000179028	0.000816307	ENSG00000240143	Upregulation	NA	Non-T
906.935	0.112535	0.0415699	2.70712	0.0067869	0.0231912	ENSG00000152217	Upregulation	SETBP1	Non-T
580.932	0.112483	0.0322516	3.48766	0.00048727	0.00207741	ENSG00000130940	Upregulation	CASZ1	Non-T
4292.72	0.112425	2.79047	0.0402888	0.967863	0.999998	ENSG00000168906	None	MAT2A	Non-T
281.72	0.112315	0.0281779	3.98592	6.72184e-05	0.000328925	ENSG00000079462	Upregulation	PAFAH1B3	Non-T
79.9101	0.112193	0.0531228	2.11195	0.0346904	0.101828	ENSG00000211818	None	TRAV39	Non-T
3782.97	0.112182	2.79047	0.0402017	0.967932	0.999998	ENSG00000111605	None	CPSF6	Non-T
391.64	0.112048	2.79048	0.0401538	0.967971	0.999998	ENSG00000091732	None	ZC3HC1	Non-T
830.286	0.112	2.79048	0.0401366	0.967984	0.999998	ENSG00000137814	None	HAUS2	Non-T
29.2992	0.111988	2.79072	0.0401288	0.96799	0.999998	ENSG00000271270	None	TMCC1-DT	Non-T
24.2077	0.111982	2.79085	0.0401245	0.967994	0.999998	ENSG00000122043	None	LINC00544	Non-T
291.377	0.11198	0.185298	0.604323	0.545629	0.999998	ENSG00000148346	None	LCN2	Non-T
4780.22	0.11192	0.0461132	2.42707	0.0152214	0.0482038	ENSG00000164733	Upregulation	CTSB	Non-T
210.564	0.111817	0.0304925	3.66702	0.000245391	0.00109394	ENSG00000101624	Upregulation	CEP76	Non-T
74.6185	0.111718	2.79059	0.040034	0.968066	0.999998	ENSG00000107954	None	NEURL1	Non-T
23.4026	0.111649	2.79077	0.0400064	0.968088	0.999998	ENSG00000254473	None	UBQLN1-AS1	Non-T
4149.64	0.111626	0.0243681	4.58083	4.63127e-06	2.66443e-05	ENSG00000137752	Upregulation	CASP1	Non-T
68.2207	0.111623	2.79057	0.04	0.968093	0.999998	ENSG00000139438	None	FAM222A	Non-T
91.0521	0.111595	2.79055	0.0399903	0.968101	0.999998	ENSG00000204745	None	LOC102724642	Non-T
2476.55	0.111508	2.79047	0.0399604	0.968125	0.999998	ENSG00000101166	None	PRELID3B	Non-T
6181.54	0.11149	2.79047	0.0399537	0.96813	0.999998	ENSG00000003056	None	M6PR	Non-T
1096.99	0.111476	2.79047	0.0399487	0.968134	0.999998	ENSG00000113583	None	C5orf15	Non-T
821.933	0.111224	2.79048	0.0398585	0.968206	0.999998	ENSG00000106245	None	BUD31	Non-T
3974.05	0.111182	2.79047	0.0398434	0.968218	0.999998	ENSG00000136238	None	RAC1	Non-T
3227.23	0.111098	2.79047	0.0398135	0.968242	0.999998	ENSG00000132388	None	UBE2G1	Non-T
198.134	0.111064	0.0770224	1.44197	0.149312	0.378581	ENSG00000180539	None	LINC02908	Non-T
1772.62	0.111061	2.79047	0.0398	0.968253	0.999998	ENSG00000107897	None	ACBD5	Non-T
1495.68	0.111058	2.79047	0.0397989	0.968253	0.999998	ENSG00000150768	None	DLAT	Non-T
198.117	0.110994	0.0506729	2.1904	0.028495	0.0852398	ENSG00000211727	None	TRBV7-6	Non-T
3153.15	0.110944	2.79047	0.0397583	0.968286	0.999998	ENSG00000107758	None	PPP3CB	Non-T
3080.71	0.110791	2.79047	0.0397034	0.96833	0.999998	ENSG00000134748	None	PRPF38A	Non-T
10.0313	0.110777	0.0720614	1.53726	0.12423	0.321169	ENSG00000213385	None	RPL7AP39	Non-T
745.581	0.110774	2.79048	0.0396972	0.968335	0.999998	ENSG00000189362	None	NEMP2	Non-T
3015.05	0.110747	2.79047	0.0396876	0.968342	0.999998	ENSG00000136950	None	ARPC5L	Non-T
3450.67	0.110731	2.79047	0.0396818	0.968347	0.999998	ENSG00000155561	None	NUP205	Non-T
25.0386	0.110721	2.7909	0.0396721	0.968355	0.999998	ENSG00000277130	None	NA	Non-T
1182.92	0.110663	0.0409524	2.70224	0.00688745	0.0235163	ENSG00000278259	Upregulation	MYO19	Non-T
15.9537	0.110643	0.0773895	1.42969	0.152805	0.386594	ENSG00000133328	None	PLAAT2	Non-T
1752.46	0.110619	2.79047	0.0396416	0.968379	0.999998	ENSG00000198856	None	OSTC	Non-T
156.32	0.110615	0.0257305	4.29899	1.71579e-05	9.17306e-05	ENSG00000126953	Upregulation	TIMM8A	Non-T
573.605	0.11061	2.79048	0.0396383	0.968382	0.999998	ENSG00000177150	None	FAM210A	Non-T
1327.58	0.110602	2.79047	0.0396354	0.968384	0.999998	ENSG00000124541	None	RRP36	Non-T
9.03825	0.110467	0.10839	1.01916	0.308127	0.723149	ENSG00000213036	None	NA	Non-T
1163.83	0.110429	2.79047	0.0395737	0.968433	0.999998	ENSG00000064490	None	RFXANK	Non-T
708.856	0.110389	2.79048	0.0395591	0.968445	0.999998	ENSG00000138386	None	NAB1	Non-T
1774.17	0.110363	2.79047	0.03955	0.968452	0.999998	ENSG00000103591	None	AAGAB	Non-T
1558.59	0.110341	2.79047	0.0395421	0.968458	0.999998	ENSG00000091164	None	TXNL1	Non-T
763.36	0.110312	2.79048	0.0395317	0.968467	0.999998	ENSG00000077463	None	SIRT6	Non-T
11535.3	0.110301	2.79047	0.0395279	0.968469	0.999998	ENSG00000112081	None	SRSF3	Non-T
2337.77	0.110272	2.79047	0.0395175	0.968478	0.999998	ENSG00000115365	None	LANCL1	Non-T
5343.7	0.110154	2.79047	0.0394752	0.968512	0.999998	ENSG00000154978	None	VOPP1	Non-T
3003.2	0.11015	2.79047	0.0394736	0.968513	0.999998	ENSG00000175203	None	DCTN2	Non-T
1893.44	0.110146	0.0400697	2.74885	0.0059804	0.0206793	ENSG00000010165	Upregulation	METTL13	Non-T
1317.09	0.110058	0.0289763	3.7982	0.000145748	0.00067393	ENSG00000102780	Upregulation	DGKH	Non-T
25.2595	0.110033	2.79652	0.0393466	0.968614	0.999998	ENSG00000196415	None	PRTN3	Non-T
52.364	0.109912	2.79059	0.0393866	0.968582	0.999998	ENSG00000140025	None	EFCAB11	Non-T
8218.77	0.109848	2.79047	0.0393655	0.968599	0.999998	ENSG00000105953	None	OGDH	Non-T
629.466	0.109844	2.79048	0.0393638	0.9686	0.999998	ENSG00000174891	None	RSRC1	Non-T
12.3889	0.109783	2.79167	0.0393253	0.968631	0.999998	ENSG00000251666	None	ZNF346-IT1	Non-T
775.642	0.109738	2.79048	0.0393259	0.968631	0.999998	ENSG00000058799	None	YIPF1	Non-T
238.99	0.109711	2.79049	0.0393161	0.968638	0.999998	ENSG00000155755	None	TMEM237	Non-T
754.155	0.109642	2.79048	0.0392916	0.968658	0.999998	ENSG00000143653	None	SCCPDH	Non-T
1688.01	0.10962	2.79047	0.0392837	0.968664	0.999998	ENSG00000122376	None	SHLD2	Non-T
7580.82	0.109579	2.79047	0.039269	0.968676	0.999998	ENSG00000125970	None	RALY	Non-T
498.44	0.109573	0.0696037	1.57424	0.115433	0.301023	ENSG00000163154	None	TNFAIP8L2	Non-T
3776.89	0.109542	2.79047	0.0392557	0.968687	0.999998	ENSG00000197894	None	ADH5	Non-T
1453.75	0.10952	0.0283739	3.8599	0.000113434	0.000534318	ENSG00000113643	Upregulation	RARS1	Non-T
177.309	0.109457	0.0599546	1.82566	0.0679019	0.186824	ENSG00000170837	None	GPR27	Non-T
996.314	0.109424	0.0272993	4.00829	6.11591e-05	0.000301563	ENSG00000111711	Upregulation	GOLT1B	Non-T
13.7516	0.109406	2.79535	0.0391386	0.96878	0.999998	ENSG00000143416	None	SELENBP1	Non-T
80.4749	0.109399	0.0513172	2.13183	0.0330211	0.0973554	ENSG00000211814	None	TRAV35	Non-T
181.265	0.109324	2.7905	0.0391772	0.968749	0.999998	ENSG00000109016	None	DHRS7B	Non-T
681.693	0.109293	0.0342974	3.18663	0.0014394	0.0055773	ENSG00000143633	Upregulation	C1orf131	Non-T
1273.33	0.109248	0.0256601	4.2575	2.06727e-05	0.00010898	ENSG00000130706	Upregulation	ADRM1	Non-T
990.003	0.109225	2.79047	0.0391421	0.968777	0.999998	ENSG00000100281	None	HMGXB4	Non-T
124.864	0.109146	0.0279507	3.90495	9.42456e-05	0.000450524	ENSG00000176273	Upregulation	SLC35G1	Non-T
3944.72	0.109112	2.79047	0.0391016	0.968809	0.999998	ENSG00000074695	None	LMAN1	Non-T
11.0077	0.109075	0.0450577	2.42078	0.0154874	0.0489661	ENSG00000264539	Upregulation	MIR548AR	Non-T
10.9379	0.10904	0.0693723	1.57181	0.115994	0.302348	ENSG00000237015	None	NA	Non-T
9031.19	0.108995	2.79047	0.0390598	0.968843	0.999998	ENSG00000167986	None	DDB1	Non-T
1450.44	0.108958	2.79047	0.0390465	0.968853	0.999998	ENSG00000005175	None	RPAP3	Non-T
403.538	0.10889	2.79048	0.0390217	0.968873	0.999998	ENSG00000187630	None	DHRS4L2	Non-T
1317.49	0.10879	0.0282462	3.85149	0.000117401	0.000552106	ENSG00000206053	Upregulation	JPT2	Non-T
2455.58	0.108781	2.79047	0.0389831	0.968904	0.999998	ENSG00000113649	None	TCERG1	Non-T
1132.21	0.108709	0.02693	4.03673	5.4201e-05	0.000269547	ENSG00000141552	Upregulation	ANAPC11	Non-T
2951.22	0.108706	2.79047	0.0389563	0.968925	0.999998	ENSG00000065548	None	ZC3H15	Non-T
479.356	0.10869	0.0282421	3.84853	0.000118827	0.000558359	ENSG00000172336	Upregulation	POP7	Non-T
290.402	0.108677	2.79049	0.0389457	0.968934	0.999998	ENSG00000020426	None	MNAT1	Non-T
16.4288	0.108663	2.79098	0.0389335	0.968943	0.999998	ENSG00000198088	None	NUP62CL	Non-T
221.268	0.108656	0.0400096	2.71574	0.00661269	0.0226717	ENSG00000134184	Upregulation	GSTM1	Non-T
2853.24	0.108632	2.79047	0.0389297	0.968946	0.999998	ENSG00000118363	None	SPCS2	Non-T
6153.43	0.108588	2.79047	0.0389138	0.968959	0.999998	ENSG00000073578	None	SDHA	Non-T
1238.47	0.108578	0.0244997	4.43181	9.34455e-06	5.20886e-05	ENSG00000162385	Upregulation	MAGOH	Non-T
18.884	0.108541	0.0887789	1.2226	0.22148	0.540291	ENSG00000102755	None	FLT1	Non-T
1508.06	0.108226	2.79047	0.0387841	0.969063	0.999998	ENSG00000162819	None	BROX	Non-T
457.942	0.108209	2.79048	0.0387779	0.969067	0.999998	ENSG00000164978	None	NUDT2	Non-T
1283.28	0.1082	0.0271861	3.97997	6.89231e-05	0.000336317	ENSG00000138018	Upregulation	SELENOI	Non-T
161.955	0.108145	0.0298268	3.62578	0.000288095	0.00127095	ENSG00000025434	Upregulation	NR1H3	Non-T
38.4418	0.108134	0.0408437	2.64752	0.00810851	0.0272573	ENSG00000275070	Upregulation	Metazoa_SRP	Non-T
139.711	0.108128	0.0448317	2.41187	0.015871	0.0500696	ENSG00000262001	None	DLGAP1-AS2	Non-T
230.632	0.108094	2.7905	0.0387365	0.969101	0.999998	ENSG00000152348	None	ATG10	Non-T
2644.93	0.108035	2.79047	0.0387158	0.969117	0.999998	ENSG00000105058	None	FAM32A	Non-T
262.631	0.107996	2.7905	0.0387013	0.969129	0.999998	ENSG00000144843	None	ADPRH	Non-T
275.645	0.107976	0.031284	3.45147	0.000557547	0.0023471	ENSG00000168556	Upregulation	ING2	Non-T
1026.13	0.107972	2.79047	0.0386931	0.969135	0.999998	ENSG00000000419	None	DPM1	Non-T
4213.94	0.107848	2.79047	0.0386486	0.969171	0.999998	ENSG00000071537	None	SEL1L	Non-T
6951.7	0.107835	2.79047	0.038644	0.969174	0.999998	ENSG00000047849	None	MAP4	Non-T
94.9479	0.10781	0.0344715	3.12751	0.00176291	0.00673034	ENSG00000272463	Upregulation	NA	Non-T
2535.86	0.107754	2.79047	0.0386151	0.969197	0.999998	ENSG00000110852	None	CLEC2B	Non-T
956.183	0.10772	2.79047	0.0386026	0.969207	0.999998	ENSG00000106591	None	MRPL32	Non-T
1179.1	0.107711	2.79047	0.0385996	0.96921	0.999998	ENSG00000153015	None	CWC27	Non-T
423.709	0.107701	0.0298164	3.61214	0.000303676	0.00133393	ENSG00000156398	Upregulation	SFXN2	Non-T
11035.9	0.10765	2.79047	0.0385778	0.969227	0.999998	ENSG00000114867	None	EIF4G1	Non-T
11.4108	0.107603	0.0631248	1.7046	0.0882684	0.236388	ENSG00000199436	None	SNORD9	Non-T
1091.15	0.107558	2.79047	0.0385446	0.969253	0.999998	ENSG00000119953	None	SMNDC1	Non-T
1370.29	0.107478	2.79047	0.0385162	0.969276	0.999998	ENSG00000213619	None	NDUFS3	Non-T
124.504	0.107458	0.0604373	1.77801	0.0754022	0.205348	ENSG00000198406	None	BZW1P2	Non-T
454.114	0.107438	2.79048	0.0385014	0.969288	0.999998	ENSG00000173163	None	COMMD1	Non-T
336.114	0.107436	2.79049	0.0385007	0.969288	0.999998	ENSG00000188011	None	RTP5	Non-T
350.216	0.107411	0.0424758	2.52876	0.0114465	0.0372605	ENSG00000146232	Upregulation	NFKBIE	Non-T
838.407	0.107377	0.0358251	2.99726	0.00272421	0.0100473	ENSG00000137656	Upregulation	BUD13	Non-T
19.6582	0.107375	2.79084	0.0384742	0.96931	0.999998	ENSG00000260083	None	MIR762HG	Non-T
2252.32	0.107352	0.0343055	3.12929	0.0017523	0.0066913	ENSG00000062716	Upregulation	VMP1	Non-T
6279.57	0.107326	0.0428217	2.50634	0.0121988	0.0393922	ENSG00000110719	Upregulation	TCIRG1	Non-T
19390.5	0.107245	0.0268866	3.98877	6.64156e-05	0.00032536	ENSG00000197471	Upregulation	SPN	Non-T
2331.05	0.107238	0.0649709	1.65055	0.098831	0.261573	ENSG00000105835	None	NAMPT	Non-T
8959.94	0.107204	2.79047	0.0384178	0.969355	0.999998	ENSG00000160654	None	CD3G	Non-T
11.9117	0.107168	2.79162	0.0383893	0.969377	0.999998	ENSG00000237301	None	NA	Non-T
8517.71	0.107165	2.79047	0.038404	0.969366	0.999998	ENSG00000048828	None	FAM120A	Non-T
10.5518	0.107143	2.79156	0.038381	0.969384	0.999998	ENSG00000211935	None	IGHV1-3	Non-T
1694.39	0.107045	2.79047	0.0383607	0.9694	0.999998	ENSG00000134574	None	DDB2	Non-T
1148.63	0.107039	0.0279201	3.83377	0.000126194	0.000590104	ENSG00000117528	Upregulation	ABCD3	Non-T
305.01	0.106976	0.0425304	2.51528	0.0118939	0.0385799	ENSG00000211777	Upregulation	TRAV3	Non-T
404.614	0.106954	0.200161	0.534343	0.593105	0.999998	ENSG00000118113	None	MMP8	Non-T
2749.13	0.106938	2.79047	0.0383224	0.969431	0.999998	ENSG00000186660	None	ZFP91	Non-T
15131.5	0.106909	2.79047	0.0383123	0.969439	0.999998	ENSG00000107581	None	EIF3A	Non-T
65.6331	0.10686	0.0685363	1.55918	0.118954	0.308862	ENSG00000256582	None	LINC02390	Non-T
667.805	0.106835	0.0280782	3.80492	0.000141852	0.000657665	ENSG00000139405	Upregulation	RITA1	Non-T
202.327	0.1068	0.0350984	3.04288	0.00234328	0.0087538	ENSG00000213398	Upregulation	LCAT	Non-T
4740.51	0.106772	2.79047	0.038263	0.969478	0.999998	ENSG00000154930	None	ACSS1	Non-T
675.79	0.106755	0.0271253	3.93564	8.29766e-05	0.000400175	ENSG00000175893	Upregulation	ZDHHC21	Non-T
62.5185	0.106753	0.0462788	2.30674	0.0210692	0.0649139	ENSG00000234883	None	MIR155HG	Non-T
1224.17	0.106746	2.79047	0.0382537	0.969485	0.999998	ENSG00000101146	None	RAE1	Non-T
871.237	0.106733	2.79048	0.0382491	0.969489	0.999998	ENSG00000171311	None	EXOSC1	Non-T
1683.02	0.106723	2.79047	0.0382454	0.969492	0.999998	ENSG00000069248	None	NUP133	Non-T
1340.57	0.106698	2.79047	0.0382366	0.969499	0.999998	ENSG00000198885	None	ITPRIPL1	Non-T
185.017	0.106663	2.79051	0.0382236	0.969509	0.999998	ENSG00000184232	None	OAF	Non-T
8458.69	0.106659	2.79047	0.0382225	0.96951	0.999998	ENSG00000149177	None	PTPRJ	Non-T
2787.63	0.106648	2.79047	0.0382187	0.969513	0.999998	ENSG00000103051	None	COG4	Non-T
3941.88	0.106637	2.79047	0.0382148	0.969516	0.999998	ENSG00000095319	None	NUP188	Non-T
698.015	0.106498	2.79048	0.0381649	0.969556	0.999998	ENSG00000148688	None	RPP30	Non-T
708.044	0.106478	0.0552483	1.92726	0.0539472	0.151498	ENSG00000119922	None	IFIT2	Non-T
1646.15	0.10641	2.79047	0.0381332	0.969582	0.999998	ENSG00000117153	None	KLHL12	Non-T
3174.17	0.106402	0.0294807	3.60921	0.00030713	0.00134843	ENSG00000100596	Upregulation	SPTLC2	Non-T
10689.4	0.106374	0.0268728	3.95843	7.54451e-05	0.000366393	ENSG00000146112	Upregulation	PPP1R18	Non-T
704.688	0.106268	2.79048	0.0380824	0.969622	0.999998	ENSG00000182552	None	RWDD4	Non-T
4418.76	0.106266	2.79047	0.0380818	0.969622	0.999998	ENSG00000134900	None	TPP2	Non-T
831.23	0.106266	0.0269753	3.93938	8.16933e-05	0.000394972	ENSG00000105849	Upregulation	POLR1F	Non-T
682.224	0.10618	2.79048	0.0380507	0.969647	0.999998	ENSG00000163512	None	AZI2	Non-T
1461.74	0.10615	2.79047	0.0380402	0.969656	0.999998	ENSG00000198860	None	TSEN15	Non-T
617.984	0.106094	2.79048	0.0380199	0.969672	0.999998	ENSG00000185414	None	MRPL30	Non-T
7519.97	0.106055	2.79047	0.0380063	0.969683	0.999998	ENSG00000115677	None	HDLBP	Non-T
13.758	0.106032	0.0712609	1.48794	0.136767	0.350196	ENSG00000221643	None	SNORA77	Non-T
17.4161	0.10603	2.79093	0.0379908	0.969695	0.999998	ENSG00000119630	None	PGF	Non-T
314.939	0.106016	0.0367351	2.88597	0.00390211	0.0139192	ENSG00000083454	Upregulation	P2RX5	Non-T
7811.32	0.106014	2.79047	0.0379914	0.969695	0.999998	ENSG00000131473	None	ACLY	Non-T
23.6404	0.106014	2.79077	0.0379872	0.969698	0.999998	ENSG00000166192	None	SENP8	Non-T
173969	0.106005	2.79047	0.0379881	0.969697	0.999998	ENSG00000196924	None	FLNA	Non-T
8.85587	0.105863	0.0927942	1.14084	0.253937	0.609715	ENSG00000258702	None	NA	Non-T
850.792	0.105836	2.79048	0.0379276	0.969745	0.999998	ENSG00000104635	None	SLC39A14	Non-T
1851.59	0.105784	2.79047	0.0379089	0.96976	0.999998	ENSG00000155849	None	ELMO1	Non-T
7995.44	0.105728	0.0259523	4.07394	4.62252e-05	0.000232477	ENSG00000147443	Upregulation	DOK2	Non-T
1090.32	0.105712	0.0304428	3.47247	0.000515685	0.00218836	ENSG00000164211	Upregulation	STARD4	Non-T
3670.74	0.105704	2.79047	0.0378803	0.969783	0.999998	ENSG00000060339	None	CCAR1	Non-T
1195.54	0.105574	2.79047	0.0378336	0.96982	0.999998	ENSG00000107863	None	ARHGAP21	Non-T
25.9229	0.105553	0.0601473	1.75491	0.0792746	0.214684	ENSG00000228960	None	OR2A9P	Non-T
1405.39	0.10551	0.0248125	4.25229	2.11596e-05	0.00011131	ENSG00000006451	Upregulation	RALA	Non-T
1589.69	0.105508	0.027147	3.88655	0.000101677	0.000483787	ENSG00000130204	Upregulation	TOMM40	Non-T
3739.36	0.105508	2.79047	0.03781	0.969839	0.999998	ENSG00000275700	None	AATF	Non-T
7056.61	0.105452	2.79047	0.0377899	0.969855	0.999998	ENSG00000132383	None	RPA1	Non-T
208.4	0.105312	0.0288009	3.65657	0.000255614	0.00113602	ENSG00000280008	Upregulation	NA	Non-T
2168.03	0.10531	2.79047	0.0377393	0.969896	0.999998	ENSG00000136811	None	ODF2	Non-T
416.159	0.105292	0.0251079	4.19357	2.74594e-05	0.000142468	ENSG00000162129	Upregulation	CLPB	Non-T
402.787	0.105191	0.0305988	3.43774	0.000586582	0.00245565	ENSG00000115541	Upregulation	HSPE1	Non-T
945.461	0.105141	0.0249248	4.21835	2.46094e-05	0.000128641	ENSG00000185947	Upregulation	ZNF267	Non-T
738.378	0.105132	2.79048	0.0376754	0.969947	0.999998	ENSG00000276234	None	TADA2A	Non-T
16.5301	0.105034	2.7916	0.0376252	0.969987	0.999998	ENSG00000149506	None	ZP1	Non-T
12.9651	0.105025	2.79106	0.0376291	0.969983	0.999998	ENSG00000274315	None	NA	Non-T
9.77804	0.104967	2.79125	0.0376056	0.970002	0.999998	ENSG00000221843	None	C2orf16	Non-T
4016.1	0.104964	2.79047	0.0376152	0.969994	0.999998	ENSG00000132718	None	SYT11	Non-T
7604.15	0.104958	2.79047	0.0376129	0.969996	0.999998	ENSG00000135624	None	CCT7	Non-T
423.686	0.10491	2.79048	0.0375958	0.97001	0.999998	ENSG00000125843	None	AP5S1	Non-T
2221.2	0.104866	0.0277047	3.78514	0.000153623	0.000707893	ENSG00000107651	Upregulation	SEC23IP	Non-T
1079.15	0.104671	2.79047	0.0375101	0.970078	0.999998	ENSG00000196715	None	VKORC1L1	Non-T
677.108	0.104634	0.0316057	3.31061	0.000930928	0.00373963	ENSG00000145439	Upregulation	CBR4	Non-T
11.4279	0.104605	2.79145	0.0374732	0.970108	0.999998	ENSG00000262903	None	CTNS-AS1	Non-T
5426.5	0.104595	2.79047	0.037483	0.9701	0.999998	ENSG00000187735	None	TCEA1	Non-T
1305.81	0.104532	0.0247115	4.23011	2.33577e-05	0.000122355	ENSG00000103522	Upregulation	IL21R	Non-T
85.729	0.104511	0.0464538	2.24979	0.0244622	0.0743921	ENSG00000229692	None	SOS1-IT1	Non-T
2749.98	0.104472	0.0254236	4.10925	3.96941e-05	0.000200967	ENSG00000134910	Upregulation	STT3A	Non-T
1902.98	0.104458	2.79047	0.0374337	0.970139	0.999998	ENSG00000129691	None	ASH2L	Non-T
846.397	0.104452	2.79048	0.0374315	0.970141	0.999998	ENSG00000112130	None	RNF8	Non-T
831.434	0.104419	2.79048	0.0374196	0.97015	0.999998	ENSG00000006695	None	COX10	Non-T
3238.44	0.104352	0.0291329	3.58193	0.000341064	0.0014869	ENSG00000120694	Upregulation	HSPH1	Non-T
2959.7	0.104317	2.79047	0.0373831	0.97018	0.999998	ENSG00000138594	None	TMOD3	Non-T
1668.03	0.104309	2.79047	0.0373804	0.970182	0.999998	ENSG00000185721	None	DRG1	Non-T
1118	0.104262	2.79047	0.0373637	0.970195	0.999998	ENSG00000161533	None	ACOX1	Non-T
4885.58	0.104163	2.79047	0.0373283	0.970223	0.999998	ENSG00000188529	None	SRSF10	Non-T
124.234	0.10412	2.79052	0.0373122	0.970236	0.999998	ENSG00000167720	None	SRR	Non-T
503.743	0.104061	2.79048	0.0372914	0.970253	0.999998	ENSG00000131931	None	THAP1	Non-T
1774.42	0.10395	0.0262361	3.9621	7.42949e-05	0.000361009	ENSG00000170633	Upregulation	RNF34	Non-T
1284.2	0.103922	0.0267566	3.88398	0.000102759	0.000488802	ENSG00000162775	Upregulation	RBM15	Non-T
360.923	0.103873	0.0333432	3.11528	0.00183773	0.00699143	ENSG00000164663	Upregulation	USP49	Non-T
985.061	0.10382	2.79047	0.0372053	0.970321	0.999998	ENSG00000213523	None	SRA1	Non-T
301.824	0.103783	0.0250117	4.14938	3.33384e-05	0.000170627	ENSG00000268006	Upregulation	PTOV1-AS1	Non-T
12.5552	0.103777	2.79112	0.0371809	0.970341	0.999998	ENSG00000227070	None	EPS15-AS1	Non-T
810.658	0.103775	2.79048	0.0371892	0.970334	0.999998	ENSG00000181924	None	COA4	Non-T
235.73	0.103708	0.0365071	2.84077	0.00450048	0.0158938	ENSG00000138756	Upregulation	BMP2K	Non-T
334.142	0.103586	2.79049	0.037121	0.970389	0.999998	ENSG00000206562	None	METTL6	Non-T
4079.27	0.103575	2.79047	0.0371175	0.970391	0.999998	ENSG00000136436	None	CALCOCO2	Non-T
129.215	0.103568	0.0468041	2.2128	0.0269113	0.0810183	ENSG00000211807	None	TRAV26-1	Non-T
11143.2	0.103531	2.79047	0.0371016	0.970404	0.999998	ENSG00000106682	None	EIF4H	Non-T
1137.46	0.103472	2.79047	0.0370804	0.970421	0.999998	ENSG00000156531	None	PHF6	Non-T
662.12	0.103389	0.0281373	3.67443	0.000238378	0.00106596	ENSG00000103507	Upregulation	BCKDK	Non-T
2335.34	0.10336	2.79047	0.0370403	0.970453	0.999998	ENSG00000170802	None	FOXN2	Non-T
26165.9	0.103356	0.0276008	3.74467	0.000180632	0.000822973	ENSG00000140853	Upregulation	NLRC5	Non-T
5239.07	0.10331	2.79047	0.0370224	0.970467	0.999998	ENSG00000164483	None	SAMD3	Non-T
1145.95	0.103279	2.79047	0.0370114	0.970476	0.999998	ENSG00000116791	None	CRYZ	Non-T
27.7454	0.103266	2.79074	0.037003	0.970483	0.999998	ENSG00000271971	None	NA	Non-T
6552.35	0.103258	0.0257185	4.01494	5.94601e-05	0.000293769	ENSG00000169442	Upregulation	CD52	Non-T
2962.55	0.103093	2.79047	0.0369446	0.970529	0.999998	ENSG00000055332	None	EIF2AK2	Non-T
262.9	0.102989	0.044899	2.29379	0.0218027	0.066984	ENSG00000172197	None	MBOAT1	Non-T
1705.15	0.102979	2.79047	0.0369038	0.970562	0.999998	ENSG00000106803	None	SEC61B	Non-T
46.6627	0.102904	2.79083	0.0368723	0.970587	0.999998	ENSG00000233830	None	EIF4HP1	Non-T
870.751	0.102848	2.79048	0.0368568	0.970599	0.999998	ENSG00000110074	None	FOXRED1	Non-T
603.66	0.102826	0.0312584	3.28954	0.00100351	0.00399794	ENSG00000163584	Upregulation	RPL22L1	Non-T
3199.47	0.102756	0.0263616	3.89793	9.70176e-05	0.00046263	ENSG00000125249	Upregulation	RAP2A	Non-T
892.159	0.102743	2.79048	0.0368193	0.970629	0.999998	ENSG00000161654	None	LSM12	Non-T
3119.58	0.102543	2.79047	0.0367475	0.970686	0.999998	ENSG00000125868	None	DSTN	Non-T
91.8201	0.102534	0.0461661	2.22098	0.0263523	0.0794867	ENSG00000166035	None	LIPC	Non-T
2124.86	0.102524	2.79047	0.0367406	0.970692	0.999998	ENSG00000167085	None	PHB1	Non-T
13.4145	0.102507	2.79143	0.036722	0.970707	0.999998	ENSG00000232729	None	GTF2I-AS1	Non-T
1204.02	0.102457	2.79047	0.0367168	0.970711	0.999998	ENSG00000184076	None	UQCR10	Non-T
18.0844	0.102397	2.79087	0.03669	0.970732	0.999998	ENSG00000272277	None	NA	Non-T
2584.03	0.102386	2.79047	0.0366913	0.970731	0.999998	ENSG00000104872	None	PIH1D1	Non-T
14690.4	0.102374	2.79047	0.0366871	0.970735	0.999998	ENSG00000079246	None	XRCC5	Non-T
60.2981	0.102362	0.0451815	2.26558	0.023477	0.0716217	ENSG00000204444	None	APOM	Non-T
12.9368	0.102348	2.79124	0.0366676	0.97075	0.999998	ENSG00000266473	None	HELZ-AS1	Non-T
3928.24	0.10233	2.79047	0.0366713	0.970747	0.999998	ENSG00000100092	None	SH3BP1	Non-T
2422.54	0.102228	2.79047	0.0366346	0.970776	0.999998	ENSG00000100603	None	SNW1	Non-T
3819.39	0.102181	0.0303336	3.36856	0.000755617	0.00309912	ENSG00000177105	Upregulation	RHOG	Non-T
3229.51	0.102144	2.79047	0.0366047	0.9708	0.999998	ENSG00000114850	None	SSR3	Non-T
2432.9	0.102094	2.79047	0.0365865	0.970815	0.999998	ENSG00000004142	None	POLDIP2	Non-T
3874.47	0.101986	2.79047	0.0365481	0.970845	0.999998	ENSG00000108604	None	SMARCD2	Non-T
1526.49	0.101945	2.79047	0.0365331	0.970857	0.999998	ENSG00000117054	None	ACADM	Non-T
766.523	0.10193	2.79048	0.0365276	0.970862	0.999998	ENSG00000116815	None	CD58	Non-T
374.25	0.10189	0.0269247	3.78425	0.000154175	0.000710252	ENSG00000167130	Upregulation	DOLPP1	Non-T
1487.24	0.101866	0.032769	3.10861	0.00187969	0.00713519	ENSG00000185507	Upregulation	IRF7	Non-T
1478.45	0.101824	2.79047	0.0364897	0.970892	0.999998	ENSG00000139684	None	ESD	Non-T
9664.9	0.101779	2.79047	0.0364736	0.970905	0.999998	ENSG00000153827	None	TRIP12	Non-T
1461.85	0.101749	2.79047	0.0364629	0.970913	0.999998	ENSG00000198015	None	MRPL42	Non-T
10063.5	0.101744	2.79047	0.0364612	0.970915	0.999998	ENSG00000117676	None	RPS6KA1	Non-T
10.851	0.101652	2.79116	0.0364192	0.970948	0.999998	ENSG00000279148	None	NA	Non-T
1224.18	0.10164	2.79047	0.0364238	0.970944	0.999998	ENSG00000032389	None	EIPR1	Non-T
1159.7	0.101625	2.79047	0.0364187	0.970949	0.999998	ENSG00000198919	None	DZIP3	Non-T
785.183	0.10162	2.79048	0.0364167	0.97095	0.999998	ENSG00000177054	None	ZDHHC13	Non-T
1510.72	0.101594	2.79047	0.0364074	0.970957	0.999998	ENSG00000117448	None	AKR1A1	Non-T
1176.26	0.101587	2.79047	0.0364048	0.97096	0.999998	ENSG00000183955	None	KMT5A	Non-T
250.403	0.101552	2.7905	0.0363919	0.97097	0.999998	ENSG00000142252	None	GEMIN7	Non-T
2768.4	0.101543	2.79047	0.0363893	0.970972	0.999998	ENSG00000140612	None	SEC11A	Non-T
1756.04	0.101525	0.0408281	2.48664	0.0128957	0.041412	ENSG00000182287	Upregulation	AP1S2	Non-T
470.625	0.101518	2.79048	0.03638	0.970979	0.999998	ENSG00000165060	None	FXN	Non-T
104.174	0.101511	0.0307964	3.2962	0.00098001	0.00391509	ENSG00000198468	Upregulation	FLVCR1-DT	Non-T
21419.6	0.101499	2.79047	0.0363734	0.970985	0.999998	ENSG00000136286	None	MYO1G	Non-T
556.312	0.101435	2.79048	0.0363504	0.971003	0.999998	ENSG00000132436	None	FIGNL1	Non-T
74.8913	0.101398	2.79057	0.036336	0.971014	0.999998	ENSG00000172159	None	FRMD3	Non-T
140.497	0.101386	2.79051	0.0363323	0.971017	0.999998	ENSG00000148120	None	AOPEP	Non-T
4813.78	0.101349	2.79047	0.0363197	0.971027	0.999998	ENSG00000128989	None	ARPP19	Non-T
19792.2	0.101311	2.79047	0.0363062	0.971038	0.999998	ENSG00000067560	None	RHOA	Non-T
11.3298	0.101307	2.79111	0.0362963	0.971046	0.999998	ENSG00000261173	None	DNAJA2-DT	Non-T
10.221	0.101212	2.7914	0.0362584	0.971076	0.999998	ENSG00000253520	None	NA	Non-T
883.489	0.101196	0.0284984	3.55093	0.000383868	0.00165977	ENSG00000179021	Upregulation	C3orf38	Non-T
799.208	0.101136	0.0347428	2.91099	0.00360287	0.0129421	ENSG00000102218	Upregulation	RP2	Non-T
1733.98	0.101123	0.0276041	3.66333	0.00024896	0.00110894	ENSG00000110931	Upregulation	CAMKK2	Non-T
5598.52	0.10108	2.79047	0.0362233	0.971104	0.999998	ENSG00000141968	None	VAV1	Non-T
2487.98	0.101078	2.79047	0.0362226	0.971105	0.999998	ENSG00000138867	None	GUCD1	Non-T
1054.63	0.101036	2.79047	0.0362076	0.971117	0.999998	ENSG00000278053	None	DDX52	Non-T
50.8193	0.101029	0.11824	0.854437	0.392863	0.89778	ENSG00000179388	None	EGR3	Non-T
1596.73	0.100984	2.79047	0.0361888	0.971132	0.999998	ENSG00000113194	None	FAF2	Non-T
1195.83	0.100951	2.79047	0.036177	0.971141	0.999998	ENSG00000166595	None	CIAO2B	Non-T
367.869	0.100868	0.0311457	3.2386	0.0012012	0.00471542	ENSG00000187653	Upregulation	TMSB4XP8	Non-T
13.7474	0.10081	2.79098	0.0361201	0.971187	0.999998	ENSG00000281189	None	GHET1	Non-T
2420.21	0.100794	2.79047	0.0361208	0.971186	0.999998	ENSG00000143183	None	TMCO1	Non-T
2355.08	0.100791	2.79047	0.0361198	0.971187	0.999998	ENSG00000126107	None	HECTD3	Non-T
1906.55	0.100789	2.79047	0.036119	0.971187	0.999998	ENSG00000130770	None	ATP5IF1	Non-T
7354	0.100709	2.79047	0.0360902	0.97121	0.999998	ENSG00000123240	None	OPTN	Non-T
1611.63	0.10069	2.79047	0.0360834	0.971216	0.999998	ENSG00000105186	None	ANKRD27	Non-T
301.103	0.100647	2.79049	0.036068	0.971228	0.999998	ENSG00000197780	None	TAF13	Non-T
20.7903	0.100576	0.0492672	2.04143	0.0412081	0.118872	ENSG00000235423	None	NA	Non-T
3578.52	0.100533	2.79047	0.0360272	0.971261	0.999998	ENSG00000132463	None	GRSF1	Non-T
5987.21	0.100514	2.79047	0.0360205	0.971266	0.999998	ENSG00000101367	None	MAPRE1	Non-T
2474.74	0.100483	2.79047	0.0360092	0.971275	0.999998	ENSG00000100591	None	AHSA1	Non-T
1980.6	0.100445	2.79047	0.0359958	0.971286	0.999998	ENSG00000136827	None	TOR1A	Non-T
1028.3	0.100383	0.0396546	2.53142	0.01136	0.0369999	ENSG00000179933	Upregulation	C14orf119	Non-T
978.819	0.100353	0.0334105	3.00363	0.00266777	0.00984754	ENSG00000071794	Upregulation	HLTF	Non-T
2525.24	0.100241	2.79047	0.0359228	0.971344	0.999998	ENSG00000173660	None	UQCRH	Non-T
4402.61	0.100235	2.79047	0.0359206	0.971346	0.999998	ENSG00000197747	None	S100A10	Non-T
1718.45	0.100217	0.0325076	3.08287	0.00205012	0.00774351	ENSG00000170340	Upregulation	B3GNT2	Non-T
1270.48	0.100168	2.79047	0.0358963	0.971365	0.999998	ENSG00000138801	None	PAPSS1	Non-T
5224.51	0.100112	2.79047	0.0358762	0.971381	0.999998	ENSG00000102034	None	ELF4	Non-T
2013.49	0.10003	0.0242941	4.11748	3.83038e-05	0.000194154	ENSG00000112695	Upregulation	COX7A2	Non-T
966.813	0.0999993	0.0307174	3.25546	0.0011321	0.00446929	ENSG00000149313	Upregulation	AASDHPPT	Non-T
16115.4	0.0997387	2.79047	0.0357426	0.971488	0.999998	ENSG00000158710	None	TAGLN2	Non-T
107.459	0.0997385	0.0367508	2.71391	0.00664933	0.0227793	ENSG00000255135	Upregulation	EMSY-DT	Non-T
1010.91	0.0996847	2.79048	0.0357232	0.971503	0.999998	ENSG00000205060	None	SLC35B4	Non-T
3962.83	0.0996389	2.79047	0.0357069	0.971516	0.999998	ENSG00000049656	None	CLPTM1L	Non-T
1344.47	0.0995642	2.79047	0.03568	0.971537	0.999998	ENSG00000107874	None	CUEDC2	Non-T
1722.54	0.0995358	2.79047	0.0356699	0.971546	0.999998	ENSG00000075142	None	SRI	Non-T
64.4336	0.0994475	2.79058	0.0356369	0.971572	0.999998	ENSG00000176014	None	TUBB6	Non-T
1178.89	0.0994331	0.126704	0.784769	0.432589	0.976625	ENSG00000185215	None	TNFAIP2	Non-T
839.414	0.0993989	0.0263393	3.77379	0.000160788	0.000738151	ENSG00000024862	Upregulation	CCDC28A	Non-T
36.6084	0.0993665	2.79077	0.0356054	0.971597	0.999998	ENSG00000254750	None	CASP1P2	Non-T
882.141	0.0993426	2.79048	0.0356006	0.971601	0.999998	ENSG00000124588	None	NQO2	Non-T
413.444	0.0992938	0.055648	1.78432	0.0743717	0.202669	ENSG00000081985	None	IL12RB2	Non-T
2909.66	0.0991954	2.79047	0.0355479	0.971643	0.999998	ENSG00000196704	None	AMZ2	Non-T
915.584	0.0991286	2.79048	0.0355239	0.971662	0.999998	ENSG00000117697	None	NSL1	Non-T
1644.66	0.0991189	0.029978	3.30639	0.000945057	0.00379026	ENSG00000198743	Upregulation	SLC5A3	Non-T
1615.77	0.0989548	2.79047	0.0354617	0.971712	0.999998	ENSG00000147874	None	HAUS6	Non-T
38.9761	0.0989281	0.0883059	1.12029	0.262591	0.628498	ENSG00000197822	None	OCLN	Non-T
911.926	0.0988544	2.79048	0.0354257	0.97174	0.999998	ENSG00000180098	None	TRNAU1AP	Non-T
13.328	0.098831	2.79103	0.0354103	0.971753	0.999998	ENSG00000178660	None	ARMC10P1	Non-T
1105.11	0.0988103	2.79047	0.0354099	0.971753	0.999998	ENSG00000162419	None	GMEB1	Non-T
13.4267	0.0987094	0.0697148	1.4159	0.156804	0.395846	ENSG00000259307	None	PLCB2-AS1	Non-T
904.864	0.0986553	0.0299052	3.29893	0.000970524	0.00388344	ENSG00000115539	Upregulation	PDCL3	Non-T
2467.81	0.0986518	2.79047	0.0353531	0.971798	0.999998	ENSG00000079785	None	DDX1	Non-T
483.311	0.0986029	0.0377173	2.61426	0.00894206	0.0297772	ENSG00000085644	Upregulation	ZNF213	Non-T
9197.4	0.0985727	2.79047	0.0353248	0.971821	0.999998	ENSG00000092841	None	MYL6	Non-T
29.5096	0.0985645	0.0527718	1.86775	0.0617972	0.171466	ENSG00000249741	None	NA	Non-T
5224.59	0.0985506	2.79047	0.0353169	0.971827	0.999998	ENSG00000088930	None	XRN2	Non-T
1575.25	0.0985505	2.79047	0.0353168	0.971827	0.999998	ENSG00000150961	None	SEC24D	Non-T
420.832	0.0985313	0.0436853	2.25548	0.0241034	0.0733652	ENSG00000211716	None	TRBV9	Non-T
380.439	0.0985206	2.79049	0.0353059	0.971836	0.999998	ENSG00000100804	None	PSMB5	Non-T
2688.19	0.0983326	0.0313847	3.13314	0.00172948	0.00661142	ENSG00000159111	Upregulation	MRPL10	Non-T
31.6196	0.0982901	2.79188	0.0352057	0.971916	0.999998	ENSG00000210049	None	TRNF	Non-T
819.896	0.0982889	0.0249977	3.93192	8.427e-05	0.000405738	ENSG00000090263	Upregulation	MRPS33	Non-T
1383.2	0.09825	2.79047	0.0352091	0.971913	0.999998	ENSG00000106628	None	POLD2	Non-T
12.9713	0.098207	2.79107	0.0351861	0.971931	0.999998	ENSG00000221886	None	ZBED8	Non-T
2606.15	0.0981739	2.79047	0.0351818	0.971935	0.999998	ENSG00000162980	None	ARL5A	Non-T
5241.7	0.0981362	2.79047	0.0351683	0.971946	0.999998	ENSG00000139842	None	CUL4A	Non-T
903.237	0.098103	2.79048	0.0351564	0.971955	0.999998	ENSG00000110218	None	PANX1	Non-T
218.421	0.0980936	0.0408148	2.40338	0.0162442	0.051154	ENSG00000254685	None	FPGT	Non-T
1704.46	0.0980695	0.0275555	3.55898	0.000372295	0.00161455	ENSG00000007080	Upregulation	CCDC124	Non-T
15.7317	0.0980558	0.0408883	2.39814	0.0164786	0.0518264	ENSG00000254777	None	NA	Non-T
551.513	0.098046	2.79048	0.0351359	0.971971	0.999998	ENSG00000070761	None	CFAP20	Non-T
20.8388	0.0980407	0.18455	0.531241	0.595252	0.999998	ENSG00000211648	None	IGLV1-47	Non-T
281.303	0.0980132	2.79049	0.035124	0.971981	0.999998	ENSG00000117262	None	GPR89A	Non-T
10.1125	0.0979966	2.79126	0.0351083	0.971993	0.999998	ENSG00000197191	None	CYSRT1	Non-T
11.6028	0.0979539	0.0785029	1.24777	0.212114	0.519629	ENSG00000260335	None	NA	Non-T
985.708	0.097903	0.029576	3.31022	0.000932228	0.00374399	ENSG00000249115	Upregulation	HAUS5	Non-T
10.4692	0.0978993	2.79109	0.0350756	0.972019	0.999998	ENSG00000260063	None	LOC101928728	Non-T
25.3683	0.0978533	2.79084	0.0350623	0.97203	0.999998	ENSG00000118939	None	UCHL3	Non-T
1167.05	0.0978052	2.79047	0.0350497	0.97204	0.999998	ENSG00000006576	None	PHTF2	Non-T
424.301	0.0977772	2.79048	0.0350395	0.972048	0.999998	ENSG00000145545	None	SRD5A1	Non-T
4215.6	0.0977424	2.79047	0.0350272	0.972058	0.999998	ENSG00000171148	None	TADA3	Non-T
2597.01	0.097739	0.0263732	3.706	0.000210558	0.000950108	ENSG00000036257	Upregulation	CUL3	Non-T
22.0377	0.0976668	2.79121	0.0349908	0.972087	0.999998	ENSG00000165682	None	CLEC1B	Non-T
436.924	0.0976438	0.0296629	3.29179	0.000995529	0.00396888	ENSG00000001036	Upregulation	FUCA2	Non-T
3750.55	0.0976437	0.0247948	3.93807	8.21379e-05	0.000397011	ENSG00000130303	Upregulation	BST2	Non-T
1390.04	0.0976222	2.79047	0.0349841	0.972092	0.999998	ENSG00000103035	None	PSMD7	Non-T
71.5992	0.097612	0.0364875	2.67521	0.00746814	0.0252855	ENSG00000211445	Upregulation	GPX3	Non-T
4419.5	0.0976004	2.79047	0.0349763	0.972099	0.999998	ENSG00000110107	None	PRPF19	Non-T
11.2703	0.0975799	2.79136	0.0349578	0.972113	0.999998	ENSG00000273007	None	NA	Non-T
1661.49	0.0975719	2.79047	0.0349661	0.972107	0.999998	ENSG00000153574	None	RPIA	Non-T
3021.54	0.0975698	0.0318915	3.05943	0.00221758	0.00833618	ENSG00000167552	Upregulation	TUBA1A	Non-T
120.161	0.0975657	0.0584512	1.66918	0.0950812	0.252649	ENSG00000141447	None	OSBPL1A	Non-T
11112.8	0.0975226	2.79047	0.0349485	0.972121	0.999998	ENSG00000130985	None	UBA1	Non-T
6636.91	0.0975106	0.025882	3.7675	0.000164887	0.000755795	ENSG00000172673	Upregulation	THEMIS	Non-T
3259.48	0.0974796	2.79047	0.034933	0.972133	0.999998	ENSG00000170515	None	PA2G4	Non-T
694.007	0.0974411	2.79048	0.0349191	0.972144	0.999998	ENSG00000120159	None	CAAP1	Non-T
319.848	0.0974141	0.0434631	2.24131	0.0250062	0.0758606	ENSG00000149485	None	FADS1	Non-T
124.7	0.097238	0.101044	0.962329	0.335884	0.780915	ENSG00000179921	None	GPBAR1	Non-T
1415.04	0.0972324	2.79047	0.0348444	0.972204	0.999998	ENSG00000135801	None	TAF5L	Non-T
1069.03	0.0971512	0.0251663	3.86037	0.000113214	0.000533568	ENSG00000007376	Upregulation	RPUSD1	Non-T
1345.59	0.0971486	0.0638353	1.52186	0.128043	0.329948	ENSG00000151726	None	ACSL1	Non-T
3639.54	0.0971062	0.029312	3.31285	0.000923495	0.00371492	ENSG00000084207	Upregulation	GSTP1	Non-T
1058.96	0.097105	0.0253411	3.83192	0.000127149	0.00059425	ENSG00000162664	Upregulation	ZNF326	Non-T
1014.94	0.0970776	2.79047	0.0347889	0.972248	0.999998	ENSG00000156973	None	PDE6D	Non-T
11681.4	0.0970522	2.79047	0.0347799	0.972255	0.999998	ENSG00000116560	None	SFPQ	Non-T
16.1114	0.0970455	2.7909	0.0347721	0.972261	0.999998	ENSG00000186280	None	KDM4D	Non-T
799.226	0.0969708	2.79048	0.0347506	0.972279	0.999998	ENSG00000144736	None	SHQ1	Non-T
565.625	0.0968919	0.0271411	3.56993	0.000357079	0.00155088	ENSG00000183044	Upregulation	ABAT	Non-T
808.225	0.0968804	2.79048	0.0347182	0.972304	0.999998	ENSG00000180233	None	ZNRF2	Non-T
1187.18	0.0968704	2.79047	0.0347147	0.972307	0.999998	ENSG00000138750	None	NUP54	Non-T
15.6632	0.0968509	2.79089	0.0347025	0.972317	0.999998	ENSG00000272853	None	SUV39H2-DT	Non-T
762.242	0.096839	0.0364515	2.65666	0.00789199	0.0266014	ENSG00000104856	Upregulation	RELB	Non-T
654.423	0.0967697	2.79048	0.0346785	0.972336	0.999998	ENSG00000136940	None	PDCL	Non-T
713.249	0.0967166	2.79048	0.0346595	0.972351	0.999998	ENSG00000164167	None	LSM6	Non-T
9.50676	0.0966816	2.79142	0.0346352	0.972371	0.999998	ENSG00000228955	None	RPL7AP82	Non-T
1168.82	0.0966314	2.79047	0.034629	0.972376	0.999998	ENSG00000132256	None	TRIM5	Non-T
46.6109	0.0965975	2.79061	0.0346152	0.972387	0.999998	ENSG00000182890	None	GLUD2	Non-T
33.3935	0.0965915	2.79066	0.0346124	0.972389	0.999998	ENSG00000279727	None	LINC02033	Non-T
2134.12	0.0965828	2.79047	0.0346116	0.972389	0.999998	ENSG00000154845	None	PPP4R1	Non-T
1758.2	0.0965603	2.79047	0.0346036	0.972396	0.999998	ENSG00000162639	None	HENMT1	Non-T
1962.02	0.0965539	2.79047	0.0346013	0.972398	0.999998	ENSG00000116750	None	UCHL5	Non-T
6581.12	0.0964896	2.79047	0.0345783	0.972416	0.999998	ENSG00000077420	None	APBB1IP	Non-T
222.64	0.096453	0.0266189	3.62348	0.000290661	0.00128032	ENSG00000173614	Upregulation	NMNAT1	Non-T
511.199	0.0964179	2.79048	0.0345524	0.972437	0.999998	ENSG00000111196	None	MAGOHB	Non-T
2666.95	0.0964179	2.79047	0.0345525	0.972437	0.999998	ENSG00000070367	None	EXOC5	Non-T
22.1604	0.096402	2.79093	0.0345411	0.972446	0.999998	ENSG00000272630	None	NA	Non-T
10.0462	0.0963356	2.79146	0.0345108	0.97247	0.999998	ENSG00000070388	None	FGF22	Non-T
3811.87	0.0962863	2.79047	0.0345054	0.972474	0.999998	ENSG00000131165	None	CHMP1A	Non-T
943.281	0.0962606	2.79047	0.0344961	0.972482	0.999998	ENSG00000114054	None	PCCB	Non-T
1539.2	0.0962496	2.79047	0.0344922	0.972485	0.999998	ENSG00000137073	None	UBAP2	Non-T
858.131	0.0961825	2.79048	0.0344681	0.972504	0.999998	ENSG00000129636	None	ITFG1	Non-T
358.394	0.096142	0.0401895	2.39221	0.016747	0.0526042	ENSG00000147119	None	CHST7	Non-T
1637.47	0.0961378	2.79047	0.0344522	0.972517	0.999998	ENSG00000064115	None	TM7SF3	Non-T
21.5544	0.096084	2.79081	0.0344287	0.972535	0.999998	ENSG00000260774	None	NA	Non-T
11581.3	0.0960321	2.79047	0.0344143	0.972547	0.999998	ENSG00000011304	None	PTBP1	Non-T
56.8319	0.0960059	0.0381961	2.5135	0.0119541	0.0387243	ENSG00000233937	Upregulation	CTC-338M12.4	Non-T
11.5381	0.0959534	2.79107	0.0343787	0.972575	0.999998	ENSG00000120820	None	GLT8D2	Non-T
6806.77	0.0958496	2.79047	0.0343489	0.972599	0.999998	ENSG00000117280	None	RAB29	Non-T
79.2098	0.0957603	2.79061	0.0343151	0.972626	0.999998	ENSG00000245149	None	RNF139-DT	Non-T
1365.31	0.0956812	2.79047	0.0342885	0.972647	0.999998	ENSG00000171497	None	PPID	Non-T
98.1192	0.0956265	0.0457323	2.091	0.0365278	0.106599	ENSG00000275964	None	NA	Non-T
393.108	0.0955204	2.79048	0.0342307	0.972693	0.999998	ENSG00000160193	None	WDR4	Non-T
840.553	0.0954551	2.79048	0.0342075	0.972712	0.999998	ENSG00000185379	None	RAD51D	Non-T
1465.2	0.0954084	2.79047	0.0341908	0.972725	0.999998	ENSG00000134153	None	EMC7	Non-T
41.4804	0.0953558	0.0473368	2.01441	0.0439662	0.125951	ENSG00000254503	None	HMGB3P29	Non-T
2122.27	0.0953187	0.0258606	3.68586	0.000227931	0.00102398	ENSG00000176101	Upregulation	SSNA1	Non-T
3555.62	0.0953055	2.79047	0.0341539	0.972754	0.999998	ENSG00000153561	None	RMND5A	Non-T
600.29	0.0952677	2.79048	0.0341403	0.972765	0.999998	ENSG00000214194	None	SMIM30	Non-T
11.4201	0.0952358	2.79152	0.0341161	0.972785	0.999998	ENSG00000261476	None	NA	Non-T
606.172	0.0952194	2.79048	0.0341229	0.972779	0.999998	ENSG00000115042	None	FAHD2A	Non-T
894.656	0.0951718	0.120064	0.792678	0.427966	0.968805	ENSG00000100368	None	CSF2RB	Non-T
147.096	0.0951552	2.79053	0.0340994	0.972798	0.999998	ENSG00000144485	None	HES6	Non-T
36.7693	0.095137	0.142841	0.666032	0.505391	0.999998	ENSG00000253755	None	IGHGP	Non-T
142.937	0.0951109	0.0318202	2.98901	0.0027988	0.0102984	ENSG00000186564	Upregulation	FOXD2	Non-T
5664.07	0.0951049	2.79047	0.034082	0.972812	0.999998	ENSG00000160410	None	SHKBP1	Non-T
776.699	0.095078	2.79048	0.0340723	0.972819	0.999998	ENSG00000138134	None	STAMBPL1	Non-T
6052.78	0.0950675	2.79047	0.0340686	0.972822	0.999998	ENSG00000144224	None	UBXN4	Non-T
705.486	0.0949737	0.0257796	3.68406	0.000229546	0.0010307	ENSG00000197548	Upregulation	ATG7	Non-T
1044.82	0.0949664	2.79047	0.0340324	0.972851	0.999998	ENSG00000164933	None	SLC25A32	Non-T
20.9275	0.0948898	2.79088	0.034	0.972877	0.999998	ENSG00000269235	None	ZNF350-AS1	Non-T
193.183	0.0948714	0.0285841	3.31903	0.000903323	0.00363967	ENSG00000105750	Upregulation	ZNF85	Non-T
4251.52	0.0948712	2.79047	0.0339983	0.972879	0.999998	ENSG00000188452	None	CERKL	Non-T
568.769	0.0948158	2.79048	0.0339783	0.972894	0.999998	ENSG00000104412	None	EMC2	Non-T
897.614	0.0948149	0.0345742	2.74236	0.00609994	0.0210507	ENSG00000268001	Upregulation	CARD8-AS1	Non-T
87.0899	0.0948125	0.102553	0.924524	0.355214	0.821352	ENSG00000152213	None	ARL11	Non-T
1611.46	0.0948022	2.79047	0.0339735	0.972898	0.999998	ENSG00000164919	None	COX6C	Non-T
1439.18	0.0947975	0.0488301	1.94137	0.0522128	0.147031	ENSG00000136295	None	TTYH3	Non-T
2723.16	0.0947826	2.79047	0.0339665	0.972904	0.999998	ENSG00000064726	None	BTBD1	Non-T
1293.16	0.0947447	2.79047	0.0339529	0.972915	0.999998	ENSG00000146729	None	NIPSNAP2	Non-T
85.3336	0.0946447	0.0418267	2.26278	0.0236492	0.0720964	ENSG00000170264	None	FAM161A	Non-T
2002.19	0.0946264	0.0264219	3.58136	0.000341811	0.00148978	ENSG00000175416	Upregulation	CLTB	Non-T
829.045	0.0945941	0.0257033	3.68024	0.000233016	0.00104413	ENSG00000164074	Upregulation	ABHD18	Non-T
146.87	0.0945888	2.79053	0.0338964	0.97296	0.999998	ENSG00000211809	None	TRAV27	Non-T
563.818	0.094571	2.79048	0.0338906	0.972964	0.999998	ENSG00000197345	None	MRPL21	Non-T
149.807	0.0945411	0.0484468	1.95144	0.0510045	0.143955	ENSG00000130270	None	ATP8B3	Non-T
724.253	0.0945145	0.0264531	3.57291	0.000353034	0.00153485	ENSG00000100744	Upregulation	GSKIP	Non-T
3016.94	0.0945126	0.0245673	3.8471	0.000119526	0.000561341	ENSG00000105851	Upregulation	PIK3CG	Non-T
1210.18	0.0944631	2.79047	0.033852	0.972995	0.999998	ENSG00000133193	None	FAM104A	Non-T
16.842	0.0944618	2.7915	0.0338391	0.973005	0.999998	ENSG00000154928	None	EPHB1	Non-T
501.479	0.0944616	2.79048	0.0338514	0.972996	0.999998	ENSG00000070785	None	EIF2B3	Non-T
2495.11	0.0944393	2.79047	0.0338435	0.973002	0.999998	ENSG00000130520	None	LSM4	Non-T
2617.57	0.0944379	0.0258902	3.64763	0.000264674	0.00117359	ENSG00000162676	Upregulation	GFI1	Non-T
9.55461	0.0944361	2.79132	0.033832	0.973011	0.999998	ENSG00000224356	None	NA	Non-T
342.269	0.0943787	2.79049	0.0338216	0.973019	0.999998	ENSG00000171612	None	SLC25A33	Non-T
2021.41	0.0943251	2.79047	0.0338026	0.973035	0.999998	ENSG00000141759	None	TXNL4A	Non-T
87.7404	0.0943219	2.79279	0.0337734	0.973058	0.999998	ENSG00000276402	None	NA	Non-T
73.7186	0.094302	2.79058	0.033793	0.973042	0.999998	ENSG00000170677	None	SOCS6	Non-T
3388.5	0.0942919	2.79047	0.0337907	0.973044	0.999998	ENSG00000112658	None	SRF	Non-T
2006.44	0.0942895	0.0247109	3.8157	0.000135798	0.000631112	ENSG00000131876	Upregulation	SNRPA1	Non-T
2292.68	0.0942615	2.79047	0.0337798	0.973053	0.999998	ENSG00000170043	None	TRAPPC1	Non-T
8982.69	0.0941834	2.79047	0.0337518	0.973075	0.999998	ENSG00000177731	None	FLII	Non-T
11.2722	0.0941759	2.79128	0.0337393	0.973085	0.999998	ENSG00000236269	None	NA	Non-T
394.17	0.0941424	2.79049	0.0337369	0.973087	0.999998	ENSG00000163069	None	SGCB	Non-T
2131.83	0.0940791	2.79047	0.0337144	0.973105	0.999998	ENSG00000130638	None	ATXN10	Non-T
1979.28	0.0940571	2.79047	0.0337065	0.973111	0.999998	ENSG00000025770	None	NCAPH2	Non-T
2435.65	0.0940245	2.79047	0.0336949	0.97312	0.999998	ENSG00000100220	None	RTCB	Non-T
12959	0.0940232	2.79047	0.0336944	0.973121	0.999998	ENSG00000167004	None	PDIA3	Non-T
1921.87	0.0939886	0.0301511	3.11725	0.00182544	0.00694923	ENSG00000197536	Upregulation	IRF1-AS1	Non-T
3867.28	0.0938838	2.79047	0.0336444	0.973161	0.999998	ENSG00000137815	None	RTF1	Non-T
1513.07	0.0938488	2.79047	0.0336319	0.973171	0.999998	ENSG00000174720	None	LARP7	Non-T
103.61	0.0937877	2.79053	0.0336092	0.973189	0.999998	ENSG00000213846	None	NA	Non-T
3144.38	0.0937417	2.79047	0.0335935	0.973201	0.999998	ENSG00000005059	None	MCUB	Non-T
14.9191	0.0936683	2.79091	0.033562	0.973226	0.999998	ENSG00000227252	None	COPS8-DT	Non-T
367.772	0.0936682	2.79048	0.033567	0.973222	0.999998	ENSG00000173171	None	MTX1	Non-T
5362.98	0.0936583	2.79047	0.0335636	0.973225	0.999998	ENSG00000058272	None	PPP1R12A	Non-T
440.625	0.0936384	2.79048	0.0335563	0.973231	0.999998	ENSG00000169519	None	METTL15	Non-T
1223.28	0.0936039	2.79047	0.0335441	0.973241	0.999998	ENSG00000095485	None	CWF19L1	Non-T
926.055	0.0935774	2.79048	0.0335346	0.973248	0.999998	ENSG00000105185	None	PDCD5	Non-T
104.615	0.093568	0.150088	0.623422	0.533007	0.999998	ENSG00000183019	None	MCEMP1	Non-T
192.081	0.0935379	0.0535509	1.74671	0.0806873	0.217966	ENSG00000273151	None	NA	Non-T
2847.14	0.0935229	2.79047	0.0335151	0.973264	0.999998	ENSG00000103194	None	USP10	Non-T
2406.28	0.0933643	2.79047	0.0334582	0.973309	0.999998	ENSG00000070882	None	OSBPL3	Non-T
2110.3	0.0933589	2.79047	0.0334563	0.973311	0.999998	ENSG00000083642	None	PDS5B	Non-T
436.757	0.0933438	2.79049	0.0334507	0.973315	0.999998	ENSG00000102524	None	TNFSF13B	Non-T
3912.54	0.093325	2.79047	0.0334442	0.97332	0.999998	ENSG00000111481	None	COPZ1	Non-T
868.11	0.0932919	0.0489273	1.90674	0.0565536	0.158001	ENSG00000069399	None	BCL3	Non-T
2446.61	0.0932388	2.79047	0.0334133	0.973345	0.999998	ENSG00000111786	None	SRSF9	Non-T
599.451	0.0932206	2.79048	0.0334067	0.97335	0.999998	ENSG00000101473	None	ACOT8	Non-T
503.62	0.093207	2.79048	0.0334018	0.973354	0.999998	ENSG00000197798	None	FAM118B	Non-T
29.0419	0.0931615	2.79085	0.033381	0.973371	0.999998	ENSG00000235641	None	LINC00484	Non-T
12004.3	0.0931431	2.79047	0.033379	0.973372	0.999998	ENSG00000182944	None	EWSR1	Non-T
86.3849	0.0930029	2.79055	0.0333278	0.973413	0.999998	ENSG00000258181	None	NA	Non-T
41.0057	0.09296	2.79062	0.0333116	0.973426	0.999998	ENSG00000272288	None	ILRUN-AS1	Non-T
23796.7	0.0929184	2.79047	0.0332985	0.973437	0.999998	ENSG00000128340	None	RAC2	Non-T
11.9468	0.0929151	0.0703986	1.31984	0.186887	0.463512	ENSG00000237073	None	NA	Non-T
87.3373	0.0929	2.79056	0.0332908	0.973443	0.999998	ENSG00000161955	None	TNFSF13	Non-T
1270.86	0.092878	2.79047	0.033284	0.973448	0.999998	ENSG00000186575	None	NF2	Non-T
687.483	0.0928464	2.79048	0.0332726	0.973457	0.999998	ENSG00000157045	None	NTAN1	Non-T
2905.04	0.0927622	2.79047	0.0332425	0.973481	0.999998	ENSG00000163636	None	PSMD6	Non-T
824.098	0.0927373	2.79048	0.0332335	0.973488	0.999998	ENSG00000168118	None	RAB4A	Non-T
1304.05	0.0926981	2.79047	0.0332195	0.9735	0.999998	ENSG00000112237	None	CCNC	Non-T
289.819	0.0926819	0.0246105	3.76594	0.000165922	0.000759535	ENSG00000124279	Upregulation	FASTKD3	Non-T
1366.94	0.0926339	0.026599	3.4826	0.000496561	0.00211443	ENSG00000104825	Upregulation	NFKBIB	Non-T
214.755	0.0925783	2.7905	0.0331762	0.973534	0.999998	ENSG00000148444	None	COMMD3	Non-T
960.487	0.0925527	0.0251982	3.67299	0.000239731	0.00107118	ENSG00000140548	Upregulation	ZNF710	Non-T
15.0149	0.092537	2.7922	0.0331412	0.973562	0.999998	ENSG00000164124	None	TMEM144	Non-T
683.267	0.0925308	2.79048	0.0331595	0.973547	0.999998	ENSG00000184967	None	NOC4L	Non-T
467.781	0.0924958	0.0294088	3.14517	0.00165991	0.00636227	ENSG00000178307	Upregulation	TMEM11	Non-T
7292.22	0.0924596	2.79047	0.0331341	0.973568	0.999998	ENSG00000156515	None	HK1	Non-T
383.003	0.0923692	0.0385675	2.395	0.0166203	0.0522437	ENSG00000184371	None	CSF1	Non-T
1849.05	0.0923552	2.79047	0.0330966	0.973598	0.999998	ENSG00000151498	None	ACAD8	Non-T
97.3079	0.0923015	0.0303666	3.03957	0.00236912	0.00883897	ENSG00000250654	Upregulation	LOC100240735	Non-T
9615.27	0.0922852	2.79047	0.0330716	0.973618	0.999998	ENSG00000115306	None	SPTBN1	Non-T
7632.19	0.0922719	2.79047	0.0330668	0.973621	0.999998	ENSG00000121774	None	KHDRBS1	Non-T
1919.91	0.0922613	2.79047	0.033063	0.973624	0.999998	ENSG00000168002	None	POLR2G	Non-T
1173.51	0.0922364	0.025376	3.6348	0.000278201	0.00122886	ENSG00000015475	Upregulation	BID	Non-T
36134.2	0.0921735	2.79047	0.0330316	0.973649	0.999998	ENSG00000164924	None	YWHAZ	Non-T
1128.76	0.0921545	0.0355168	2.59467	0.00946815	0.0313669	ENSG00000112139	Upregulation	MDGA1	Non-T
521.07	0.0921495	2.79048	0.0330228	0.973656	0.999998	ENSG00000137288	None	UQCC2	Non-T
1211.37	0.0921273	2.79047	0.0330149	0.973663	0.999998	ENSG00000178202	None	POGLUT3	Non-T
710.476	0.0920344	2.79048	0.0329816	0.973689	0.999998	ENSG00000171307	None	ZDHHC16	Non-T
927.299	0.0920333	2.79048	0.0329812	0.97369	0.999998	ENSG00000137714	None	FDX1	Non-T
546.565	0.0919843	2.79048	0.0329636	0.973704	0.999998	ENSG00000099810	None	MTAP	Non-T
1268.63	0.0919576	2.79047	0.0329541	0.973711	0.999998	ENSG00000113068	None	PFDN1	Non-T
655.555	0.0919345	0.0310183	2.96388	0.00303791	0.0110844	ENSG00000072401	Upregulation	UBE2D1	Non-T
9291.23	0.0918976	2.79047	0.0329327	0.973728	0.999998	ENSG00000119314	None	PTBP3	Non-T
27.1296	0.0918856	0.0785843	1.16926	0.242298	0.585409	ENSG00000269925	None	NA	Non-T
2870.31	0.0918376	2.79047	0.0329112	0.973745	0.999998	ENSG00000168710	None	AHCYL1	Non-T
15.7973	0.0918313	2.7911	0.0329015	0.973753	0.999998	ENSG00000260924	None	LINC01311	Non-T
20.1486	0.09183	0.0602359	1.52451	0.127382	0.328391	ENSG00000158571	None	PFKFB1	Non-T
941.23	0.0917832	2.79048	0.0328916	0.973761	0.999998	ENSG00000127191	None	TRAF2	Non-T
1495.04	0.0917615	2.79047	0.0328839	0.973767	0.999998	ENSG00000221823	None	PPP3R1	Non-T
810.563	0.0917121	2.79048	0.0328661	0.973781	0.999998	ENSG00000151445	None	VIPAS39	Non-T
40.7764	0.091709	0.0479509	1.91256	0.0558044	0.156058	ENSG00000241764	None	CBLL1-AS1	Non-T
2600.56	0.0916948	2.79047	0.03286	0.973786	0.999998	ENSG00000181827	None	RFX7	Non-T
750.744	0.0916077	2.79048	0.0328287	0.973811	0.999998	ENSG00000120697	None	ALG5	Non-T
20.9509	0.0915757	2.79083	0.0328131	0.973824	0.999998	ENSG00000279386	None	NA	Non-T
743.286	0.0914858	0.0268552	3.40663	0.000657692	0.00272383	ENSG00000072756	Upregulation	TRNT1	Non-T
2357.72	0.0913812	2.79047	0.0327476	0.973876	0.999998	ENSG00000138069	None	RAB1A	Non-T
10.4678	0.0913476	2.79127	0.0327262	0.973893	0.999998	ENSG00000099377	None	HSD3B7	Non-T
57.9788	0.0912935	0.0334571	2.72867	0.00635901	0.021871	ENSG00000270820	Upregulation	USP34-DT	Non-T
900.206	0.0912525	2.79048	0.0327014	0.973913	0.999998	ENSG00000134248	None	LAMTOR5	Non-T
1295.83	0.091251	0.0303958	3.0021	0.00268128	0.0098911	ENSG00000144867	Upregulation	SRPRB	Non-T
612.452	0.0912346	0.0366175	2.49156	0.0127184	0.0409258	ENSG00000147813	Upregulation	NAPRT	Non-T
624.181	0.091177	2.79048	0.0326743	0.973934	0.999998	ENSG00000095380	None	NANS	Non-T
8283.24	0.0911413	2.79047	0.0326616	0.973944	0.999998	ENSG00000122218	None	COPA	Non-T
5877.91	0.0911339	2.79047	0.032659	0.973947	0.999998	ENSG00000165732	None	DDX21	Non-T
4054.26	0.0911287	2.79047	0.0326571	0.973948	0.999998	ENSG00000116171	None	SCP2	Non-T
523.042	0.0911278	2.79048	0.0326567	0.973948	0.999998	ENSG00000162851	None	TFB2M	Non-T
385.575	0.090987	2.79049	0.0326061	0.973989	0.999998	ENSG00000134470	None	IL15RA	Non-T
1839.15	0.0909813	0.0259477	3.50634	0.000454321	0.00194479	ENSG00000007047	Upregulation	MARK4	Non-T
7379.78	0.0909545	2.79047	0.0325947	0.973998	0.999998	ENSG00000136527	None	TRA2B	Non-T
2061.5	0.0908804	2.79047	0.0325681	0.974019	0.999998	ENSG00000065615	None	CYB5R4	Non-T
645.395	0.0908462	2.79048	0.0325558	0.974029	0.999998	ENSG00000197563	None	PIGN	Non-T
6950.41	0.0907845	2.79047	0.0325338	0.974046	0.999998	ENSG00000172534	None	HCFC1	Non-T
19.7869	0.0907555	2.79117	0.0325152	0.974061	0.999998	ENSG00000182326	None	C1S	Non-T
3188.9	0.0907473	2.79047	0.0325204	0.974057	0.999998	ENSG00000204394	None	VARS1	Non-T
35373.6	0.0907031	2.79047	0.0325046	0.97407	0.999998	ENSG00000111348	None	ARHGDIB	Non-T
9025.89	0.0906889	0.0421522	2.15146	0.0314397	0.0931827	ENSG00000096060	None	FKBP5	Non-T
1828.29	0.0906826	2.79047	0.0324972	0.974076	0.999998	ENSG00000167674	None	HDGFL2	Non-T
1111.66	0.0906339	2.79047	0.0324798	0.974089	0.999998	ENSG00000103671	None	TRIP4	Non-T
705.859	0.0906319	2.79048	0.032479	0.97409	0.999998	ENSG00000122971	None	ACADS	Non-T
2012.45	0.0905893	0.0323947	2.79642	0.00516724	0.0180651	ENSG00000163519	Upregulation	TRAT1	Non-T
1190.92	0.0905576	2.79047	0.0324524	0.974111	0.999998	ENSG00000163156	None	SCNM1	Non-T
973.38	0.0905205	2.79047	0.0324391	0.974122	0.999998	ENSG00000137364	None	TPMT	Non-T
1689.78	0.090432	2.79047	0.0324074	0.974147	0.999998	ENSG00000099940	None	SNAP29	Non-T
11.4763	0.0904236	2.7912	0.0323959	0.974156	0.999998	ENSG00000231760	None	NA	Non-T
347.614	0.0904169	0.043453	2.0808	0.0374525	0.10902	ENSG00000282939	None	TRBV7-2	Non-T
39.7995	0.0903552	0.0463843	1.94797	0.0514186	0.145006	ENSG00000198483	None	ANKRD35	Non-T
1202.98	0.0903397	0.0251987	3.5851	0.00033695	0.00146984	ENSG00000075407	Upregulation	ZNF37A	Non-T
2341.54	0.0903057	2.79047	0.0323622	0.974183	0.999998	ENSG00000131323	None	TRAF3	Non-T
10.0028	0.0902495	0.0502207	1.79706	0.0723265	0.197591	ENSG00000100122	None	CRYBB1	Non-T
715.937	0.090225	2.79048	0.0323332	0.974206	0.999998	ENSG00000041880	None	PARP3	Non-T
461.729	0.0901649	0.102391	0.880598	0.378536	0.868808	ENSG00000165178	None	NCF1C	Non-T
16.3856	0.0901634	2.79143	0.0323001	0.974233	0.999998	ENSG00000272807	None	NA	Non-T
8786.63	0.0901303	2.79047	0.0322993	0.974233	0.999998	ENSG00000141027	None	NCOR1	Non-T
756.746	0.0901285	2.79048	0.0322986	0.974234	0.999998	ENSG00000151116	None	UEVLD	Non-T
8200.55	0.0901124	0.0250348	3.59949	0.000318844	0.00139633	ENSG00000164308	Upregulation	ERAP2	Non-T
77.6885	0.0900094	2.79056	0.032255	0.974269	0.999998	ENSG00000235652	None	EPM2A-DT	Non-T
3166.55	0.0899924	0.0288627	3.11795	0.00182112	0.0069358	ENSG00000137628	Upregulation	DDX60	Non-T
417.733	0.0899653	0.0263799	3.41037	0.000648753	0.00269322	ENSG00000171055	Upregulation	FEZ2	Non-T
454.566	0.0899314	0.0317934	2.82862	0.00467498	0.0164666	ENSG00000164967	Upregulation	RPP25L	Non-T
15.6498	0.0898701	2.79089	0.0322012	0.974312	0.999998	ENSG00000251994	None	RNU2-27P	Non-T
1420.32	0.089863	2.79047	0.0322035	0.97431	0.999998	ENSG00000213341	None	CHUK	Non-T
19.8621	0.08984	2.79079	0.0321915	0.974319	0.999998	ENSG00000232748	None	NA	Non-T
577.665	0.0898179	0.0276123	3.25283	0.00114262	0.00450775	ENSG00000180979	Upregulation	LRRC57	Non-T
28.2938	0.0897866	2.79081	0.0321723	0.974335	0.999998	ENSG00000261332	None	NA	Non-T
27.2488	0.089718	2.79071	0.0321488	0.974353	0.999998	ENSG00000260810	None	NA	Non-T
11757.1	0.0896497	2.79047	0.0321271	0.974371	0.999998	ENSG00000111679	None	PTPN6	Non-T
240.195	0.0896217	2.7905	0.0321167	0.974379	0.999998	ENSG00000065923	None	SLC9A7	Non-T
2570.59	0.0895891	2.79047	0.0321054	0.974388	0.999998	ENSG00000187778	None	MCRS1	Non-T
16.8554	0.0894993	2.79156	0.0320607	0.974424	0.999998	ENSG00000229979	None	HMGN2P48	Non-T
125.537	0.0894848	2.79052	0.0320674	0.974418	0.999998	ENSG00000106804	None	C5	Non-T
925.011	0.0894838	0.0334271	2.67698	0.00742888	0.0251722	ENSG00000114491	Upregulation	UMPS	Non-T
570.339	0.0894808	2.79048	0.0320665	0.974419	0.999998	ENSG00000189369	None	GSPT2	Non-T
5540.81	0.0894314	2.79047	0.0320489	0.974433	0.999998	ENSG00000153147	None	SMARCA5	Non-T
809.088	0.0893832	2.79048	0.0320315	0.974447	0.999998	ENSG00000198818	None	SFT2D1	Non-T
147.957	0.089376	2.79051	0.0320286	0.974449	0.999998	ENSG00000228427	None	LOC107985688	Non-T
1685.34	0.0893408	2.79047	0.0320164	0.974459	0.999998	ENSG00000143033	None	MTF2	Non-T
2180.09	0.089329	2.79047	0.0320122	0.974462	0.999998	ENSG00000077380	None	DYNC1I2	Non-T
334.413	0.0893202	0.0324952	2.74872	0.00598284	0.0206836	ENSG00000050438	Upregulation	SLC4A8	Non-T
11.3103	0.0892569	2.79136	0.0319761	0.974491	0.999998	ENSG00000152380	None	FAM151B	Non-T
18.2884	0.0891662	2.7911	0.0319467	0.974515	0.999998	ENSG00000230872	None	MFSD13B	Non-T
129.387	0.0890772	0.144685	0.615662	0.538118	0.999998	ENSG00000169385	None	RNASE2	Non-T
9.51926	0.0890606	0.0515803	1.72664	0.0842325	0.226733	ENSG00000221164	None	SNORA11F	Non-T
14835.6	0.0890318	2.79047	0.0319057	0.974547	0.999998	ENSG00000107099	None	DOCK8	Non-T
74.7956	0.088931	2.79056	0.0318685	0.974577	0.999998	ENSG00000235831	None	BHLHE40-AS1	Non-T
16.8149	0.0889005	2.79098	0.0318528	0.974589	0.999998	ENSG00000142279	None	WTIP	Non-T
131.461	0.0888528	0.0347174	2.55932	0.0104878	0.0343975	ENSG00000186281	Upregulation	GPAT2	Non-T
54.5491	0.0888268	2.79066	0.0318301	0.974608	0.999998	ENSG00000258116	None	PPIAP45	Non-T
24.597	0.08879	2.79085	0.0318146	0.97462	0.999998	ENSG00000253476	None	NA	Non-T
122.284	0.0887469	2.79053	0.0318029	0.974629	0.999998	ENSG00000228589	None	SPCS2P4	Non-T
14.262	0.0887215	2.79121	0.031786	0.974643	0.999998	ENSG00000255050	None	NA	Non-T
7167.53	0.0887059	0.0271243	3.27035	0.00107414	0.00425979	ENSG00000125753	Upregulation	VASP	Non-T
1643.49	0.0886361	2.79047	0.0317638	0.97466	0.999998	ENSG00000177302	None	TOP3A	Non-T
64529.6	0.0886091	2.79047	0.0317542	0.974668	0.999998	ENSG00000147065	None	MSN	Non-T
26496.5	0.0885479	2.79047	0.0317323	0.974686	0.999998	ENSG00000140575	None	IQGAP1	Non-T
1424.98	0.0884234	0.0256311	3.44985	0.000560905	0.00236009	ENSG00000125450	Upregulation	NUP85	Non-T
1378.83	0.0884071	0.0348975	2.53334	0.0112982	0.0368193	ENSG00000085117	Upregulation	CD82	Non-T
1353.05	0.0883101	0.0324123	2.72459	0.00643821	0.0221171	ENSG00000151239	Upregulation	TWF1	Non-T
2550.57	0.0882805	0.0257472	3.42874	0.000606387	0.00253186	ENSG00000107201	Upregulation	RIGI	Non-T
1264.75	0.0882447	2.79047	0.0316236	0.974772	0.999998	ENSG00000164654	None	MIOS	Non-T
2797.92	0.0882359	2.79047	0.0316204	0.974775	0.999998	ENSG00000126267	None	COX6B1	Non-T
508.992	0.088216	2.79048	0.0316132	0.974781	0.999998	ENSG00000139131	None	YARS2	Non-T
10359.7	0.0881639	2.79047	0.0315946	0.974795	0.999998	ENSG00000142669	None	SH3BGRL3	Non-T
1024.28	0.0881335	2.79048	0.0315837	0.974804	0.999998	ENSG00000152683	None	SLC30A6	Non-T
82.9509	0.0880734	2.79055	0.0315614	0.974822	0.999998	ENSG00000089505	None	CMTM1	Non-T
1552.23	0.08805	2.79047	0.0315538	0.974828	0.999998	ENSG00000138629	None	UBL7	Non-T
3942.39	0.0879259	2.79047	0.0315093	0.974863	0.999998	ENSG00000101266	None	CSNK2A1	Non-T
232.392	0.0879196	0.0247535	3.55181	0.000382596	0.0016555	ENSG00000163319	Upregulation	MRPS18C	Non-T
417.493	0.0879085	0.0482734	1.82105	0.0685986	0.188532	ENSG00000226660	None	TRBV2	Non-T
14.5749	0.0879011	2.79157	0.031488	0.97488	0.999998	ENSG00000275180	None	NA	Non-T
6982.37	0.0878897	2.79047	0.0314964	0.974874	0.999998	ENSG00000163902	None	RPN1	Non-T
488.709	0.0878453	2.79048	0.0314804	0.974886	0.999998	ENSG00000087995	None	METTL2A	Non-T
2396.48	0.0877266	2.79047	0.0314379	0.97492	0.999998	ENSG00000138029	None	HADHB	Non-T
921.108	0.0877189	2.79048	0.0314351	0.974923	0.999998	ENSG00000144231	None	POLR2D	Non-T
28.0591	0.0877145	0.0450492	1.94708	0.0515247	0.145282	ENSG00000246560	None	UBE2D3-AS1	Non-T
2433.67	0.0876909	2.79047	0.0314251	0.97493	0.999998	ENSG00000022277	None	RTF2	Non-T
300.766	0.0876608	2.79049	0.0314141	0.974939	0.999998	ENSG00000103145	None	HCFC1R1	Non-T
16592.7	0.0876582	2.79047	0.0314134	0.97494	0.999998	ENSG00000139641	None	ESYT1	Non-T
1454.93	0.087545	2.79047	0.0313728	0.974972	0.999998	ENSG00000106443	None	PHF14	Non-T
4673.49	0.0875278	2.79047	0.0313667	0.974977	0.999998	ENSG00000125826	None	RBCK1	Non-T
110.831	0.0874904	0.0705032	1.24094	0.214627	0.525046	ENSG00000270605	None	NA	Non-T
411.334	0.0874251	0.0451371	1.93688	0.0527598	0.148452	ENSG00000076604	None	TRAF4	Non-T
1494.49	0.0873873	2.79047	0.0313163	0.975017	0.999998	ENSG00000141076	None	UTP4	Non-T
502.702	0.0873465	2.79048	0.0313016	0.975029	0.999998	ENSG00000129084	None	PSMA1	Non-T
1390.99	0.0873032	2.79047	0.0312862	0.975041	0.999998	ENSG00000092108	None	SCFD1	Non-T
21235.4	0.0872608	0.0256369	3.40373	0.000664735	0.00275234	ENSG00000166750	Upregulation	SLFN5	Non-T
35.4857	0.0872272	2.79067	0.0312567	0.975065	0.999998	ENSG00000225335	None	NA	Non-T
99.7939	0.0872194	0.0394948	2.20838	0.0272181	0.0818002	ENSG00000214654	None	B3GALT9	Non-T
10.0004	0.0872172	2.79123	0.0312468	0.975073	0.999998	ENSG00000213740	None	SERBP1P1	Non-T
1136.85	0.087202	2.79047	0.0312499	0.97507	0.999998	ENSG00000100580	None	TMED8	Non-T
97.122	0.0871972	0.0370899	2.35096	0.0187248	0.0582482	ENSG00000237036	None	ZEB1-AS1	Non-T
1072.58	0.087152	2.79047	0.031232	0.975085	0.999998	ENSG00000137500	None	CCDC90B	Non-T
1860.5	0.087151	2.79047	0.0312316	0.975085	0.999998	ENSG00000136560	None	TANK	Non-T
28.4695	0.0871506	0.0678361	1.28472	0.198889	0.49034	ENSG00000266235	None	MIR3176	Non-T
9.19457	0.0871361	2.79167	0.0312129	0.9751	0.999998	ENSG00000213901	None	SLC23A3	Non-T
2234.98	0.0871228	2.79047	0.0312215	0.975093	0.999998	ENSG00000111361	None	EIF2B1	Non-T
102.561	0.0871157	0.0598849	1.45472	0.145747	0.370354	ENSG00000256967	None	NA	Non-T
2829.02	0.0870806	0.044992	1.93547	0.052933	0.148794	ENSG00000142657	None	PGD	Non-T
794.604	0.0870706	2.79048	0.0312028	0.975108	0.999998	ENSG00000175581	None	MRPL48	Non-T
1185.77	0.0870017	2.79047	0.0311781	0.975127	0.999998	ENSG00000177628	None	GBA1	Non-T
665.607	0.0869836	0.0268529	3.23927	0.00119838	0.00470847	ENSG00000275074	Upregulation	NUDT18	Non-T
2506.86	0.0869458	2.79047	0.0311581	0.975143	0.999998	ENSG00000133943	None	DGLUCY	Non-T
4883.19	0.0869111	2.79047	0.0311457	0.975153	0.999998	ENSG00000126698	None	DNAJC8	Non-T
254.211	0.0868296	0.0279105	3.111	0.00186454	0.00708256	ENSG00000120647	Upregulation	CCDC77	Non-T
532.4	0.0868246	2.79048	0.0311146	0.975178	0.999998	ENSG00000172785	None	ZNG1A	Non-T
1155.54	0.0867905	2.79047	0.0311024	0.975188	0.999998	ENSG00000173418	None	NAA20	Non-T
9043.24	0.0867863	2.79047	0.031101	0.975189	0.999998	ENSG00000163947	None	ARHGEF3	Non-T
25.6115	0.086773	2.7908	0.0310925	0.975196	0.999998	ENSG00000202474	None	RNA5SP283	Non-T
457.376	0.0867474	0.041614	2.08457	0.0371082	0.108158	ENSG00000211752	None	TRBV27	Non-T
3125.55	0.0867462	2.79047	0.0310866	0.9752	0.999998	ENSG00000160185	None	UBASH3A	Non-T
272.471	0.0866864	2.79052	0.0310646	0.975218	0.999998	ENSG00000276405	None	TRBV13	Non-T
6092.56	0.0866612	2.79047	0.0310561	0.975225	0.999998	ENSG00000165678	None	GHITM	Non-T
58.5917	0.0866341	0.0674236	1.28492	0.198819	0.490238	ENSG00000233264	None	NA	Non-T
15.1981	0.0866	2.79141	0.0310238	0.975251	0.999998	ENSG00000270164	None	LINC01480	Non-T
12074.2	0.0865884	2.79047	0.0310301	0.975246	0.999998	ENSG00000116824	None	CD2	Non-T
445.951	0.0865372	2.79049	0.0310115	0.97526	0.999998	ENSG00000197019	None	SERTAD1	Non-T
12706.1	0.0864823	2.79047	0.030992	0.975276	0.999998	ENSG00000109332	None	UBE2D3	Non-T
282.379	0.086481	0.0422172	2.04848	0.0405135	0.117141	ENSG00000211797	None	TRAV17	Non-T
46.2912	0.0864235	2.79067	0.0309687	0.975295	0.999998	ENSG00000202533	None	Y_RNA	Non-T
2076.73	0.0863459	2.79047	0.0309431	0.975315	0.999998	ENSG00000132792	None	CTNNBL1	Non-T
397.391	0.0863311	0.0293746	2.93897	0.00329303	0.0119319	ENSG00000137124	Upregulation	ALDH1B1	Non-T
33.2827	0.0862922	2.79066	0.0309218	0.975332	0.999998	ENSG00000213300	None	HNRNPA3P6	Non-T
32.177	0.0862775	2.79138	0.0309085	0.975343	0.999998	ENSG00000268734	None	NA	Non-T
524.326	0.0862604	0.0283789	3.0396	0.00236894	0.00883897	ENSG00000113273	Upregulation	ARSB	Non-T
4136.19	0.0862527	2.79047	0.0309097	0.975342	0.999998	ENSG00000132294	None	EFR3A	Non-T
7841.67	0.0862457	2.79047	0.0309072	0.975344	0.999998	ENSG00000110958	None	PTGES3	Non-T
12.8678	0.086225	2.79123	0.0308914	0.975356	0.999998	ENSG00000267395	None	DM1-AS	Non-T
3625.94	0.0861761	2.79047	0.0308823	0.975363	0.999998	ENSG00000129515	None	SNX6	Non-T
542.646	0.0861504	2.79048	0.030873	0.975371	0.999998	ENSG00000144034	None	TPRKB	Non-T
2221.33	0.0861085	2.79047	0.0308581	0.975383	0.999998	ENSG00000176407	None	KCMF1	Non-T
410.992	0.0859623	0.0299682	2.86845	0.00412485	0.0146596	ENSG00000110104	Upregulation	CCDC86	Non-T
763.609	0.0859039	2.79048	0.0307847	0.975441	0.999998	ENSG00000186625	None	KATNA1	Non-T
7201.07	0.0858965	2.79047	0.0307821	0.975443	0.999998	ENSG00000054118	None	THRAP3	Non-T
51.9975	0.0858452	2.79061	0.0307622	0.975459	0.999998	ENSG00000248099	None	INSL3	Non-T
9195.73	0.0858176	2.79047	0.0307538	0.975466	0.999998	ENSG00000100453	None	GZMB	Non-T
1432.8	0.0858107	2.79047	0.0307513	0.975468	0.999998	ENSG00000177542	None	SLC25A22	Non-T
419.095	0.0857388	2.79048	0.0307254	0.975489	0.999998	ENSG00000155008	None	APOOL	Non-T
1215.06	0.0857086	2.79047	0.0307147	0.975497	0.999998	ENSG00000100983	None	GSS	Non-T
1473.57	0.0857043	2.79047	0.0307132	0.975498	0.999998	ENSG00000065518	None	NDUFB4	Non-T
44.9945	0.0856802	0.0696538	1.23009	0.218664	0.53426	ENSG00000168679	None	SLC16A4	Non-T
34.8238	0.085672	2.79067	0.0306995	0.975509	0.999998	ENSG00000198794	None	SCAMP5	Non-T
6255.43	0.085624	2.79047	0.0306844	0.975521	0.999998	ENSG00000130755	None	GMFG	Non-T
2585.56	0.0855437	0.0262616	3.25737	0.00112451	0.00444437	ENSG00000120948	Upregulation	TARDBP	Non-T
20880	0.0855028	2.79047	0.030641	0.975556	0.999998	ENSG00000165119	None	HNRNPK	Non-T
14.6884	0.0854773	2.79154	0.0306201	0.975572	0.999998	ENSG00000228252	None	COL6A4P2	Non-T
472.876	0.0854766	2.79048	0.0306315	0.975563	0.999998	ENSG00000177058	None	SLC38A9	Non-T
2610.75	0.085469	2.79047	0.0306289	0.975566	0.999998	ENSG00000168924	None	LETM1	Non-T
471.824	0.0854457	2.79048	0.0306204	0.975572	0.999998	ENSG00000134321	None	RSAD2	Non-T
1281.36	0.085437	2.79047	0.0306174	0.975575	0.999998	ENSG00000196510	None	ANAPC7	Non-T
2494.45	0.0854364	2.79047	0.0306172	0.975575	0.999998	ENSG00000165637	None	VDAC2	Non-T
628.183	0.0854354	2.79048	0.0306167	0.975575	0.999998	ENSG00000145216	None	FIP1L1	Non-T
3600.04	0.0854195	2.79047	0.0306111	0.97558	0.999998	ENSG00000125844	None	RRBP1	Non-T
812.784	0.0854101	2.79048	0.0306077	0.975582	0.999998	ENSG00000064995	None	TAF11	Non-T
4584.2	0.0853829	2.79047	0.030598	0.97559	0.999998	ENSG00000113282	None	CLINT1	Non-T
7572.8	0.0853694	2.79047	0.0305932	0.975594	0.999998	ENSG00000014216	None	CAPN1	Non-T
1194.24	0.0853339	2.79047	0.0305804	0.975604	0.999998	ENSG00000109854	None	HTATIP2	Non-T
671.427	0.085284	2.79048	0.0305625	0.975618	0.999998	ENSG00000158623	None	COPG2	Non-T
2015.4	0.0852589	2.79047	0.0305536	0.975626	0.999998	ENSG00000106415	None	GLCCI1	Non-T
905.205	0.0852382	0.0307693	2.77023	0.00560168	0.0194587	ENSG00000052749	Upregulation	RRP12	Non-T
12431.3	0.0852275	2.79047	0.0305424	0.975635	0.999998	ENSG00000125107	None	CNOT1	Non-T
952.546	0.0852016	2.79048	0.030533	0.975642	0.999998	ENSG00000005100	None	DHX33	Non-T
1089.3	0.0851955	2.79047	0.0305308	0.975644	0.999998	ENSG00000168256	None	NKIRAS2	Non-T
2513.91	0.0851619	2.79047	0.0305188	0.975653	0.999998	ENSG00000105669	None	COPE	Non-T
551.216	0.0851486	2.79048	0.030514	0.975657	0.999998	ENSG00000134058	None	CDK7	Non-T
3912.08	0.0849828	2.79047	0.0304547	0.975704	0.999998	ENSG00000135655	None	USP15	Non-T
970.044	0.0849702	0.0259716	3.27166	0.00106917	0.00424108	ENSG00000101019	Upregulation	UQCC1	Non-T
380.831	0.0849508	2.79049	0.030443	0.975714	0.999998	ENSG00000122986	None	HVCN1	Non-T
104.804	0.0849381	2.79053	0.030438	0.975718	0.999998	ENSG00000228649	None	SNHG26	Non-T
1533.4	0.0848534	2.79047	0.0304082	0.975741	0.999998	ENSG00000197150	None	ABCB8	Non-T
1308.13	0.0847699	2.79047	0.0303783	0.975765	0.999998	ENSG00000142453	None	CARM1	Non-T
4645.24	0.0847637	0.0260315	3.2562	0.00112914	0.0044596	ENSG00000122694	Upregulation	GLIPR2	Non-T
446.807	0.0845344	2.79048	0.0302938	0.975833	0.999998	ENSG00000153975	None	ZUP1	Non-T
1932.77	0.0845185	2.79047	0.0302882	0.975837	0.999998	ENSG00000107937	None	GTPBP4	Non-T
1185.81	0.0843348	2.79047	0.0302224	0.97589	0.999998	ENSG00000139083	None	ETV6	Non-T
1421.58	0.0842938	2.79047	0.0302077	0.975901	0.999998	ENSG00000143570	None	SLC39A1	Non-T
1193.23	0.0842535	2.79047	0.0301933	0.975913	0.999998	ENSG00000126088	None	UROD	Non-T
1984.6	0.084251	2.79047	0.0301924	0.975914	0.999998	ENSG00000104812	None	GYS1	Non-T
523.939	0.0842351	0.0515089	1.63535	0.101976	0.268914	ENSG00000205885	None	C1RL-AS1	Non-T
798.774	0.0841928	0.0314909	2.67356	0.00750515	0.025391	ENSG00000198824	Upregulation	CHAMP1	Non-T
812.87	0.0841891	0.0273832	3.07448	0.00210871	0.00795271	ENSG00000129465	Upregulation	RIPK3	Non-T
705.422	0.0841453	0.027689	3.03894	0.00237415	0.0088539	ENSG00000124508	Upregulation	BTN2A2	Non-T
191.812	0.0841354	2.7905	0.0301506	0.975947	0.999998	ENSG00000172171	None	TEFM	Non-T
234.543	0.0840251	0.0303613	2.76751	0.00564868	0.0196063	ENSG00000258875	Upregulation	NA	Non-T
46.6397	0.0840155	2.7906	0.0301066	0.975982	0.999998	ENSG00000258102	None	MAP1LC3B2	Non-T
311.106	0.0840136	0.0405576	2.07146	0.0383154	0.111322	ENSG00000278619	None	MRM1	Non-T
2326.73	0.0839933	2.79047	0.0301	0.975987	0.999998	ENSG00000154727	None	GABPA	Non-T
170.888	0.0839908	0.140029	0.599809	0.548633	0.999998	ENSG00000224397	None	PELATON	Non-T
4128.38	0.0839817	0.0273054	3.07564	0.0021005	0.0079252	ENSG00000161547	Upregulation	SRSF2	Non-T
10.3582	0.0839225	2.79118	0.030067	0.976014	0.999998	ENSG00000279806	None	NA	Non-T
2782.7	0.0838947	2.79047	0.0300647	0.976015	0.999998	ENSG00000127837	None	AAMP	Non-T
405.492	0.0838804	2.79048	0.0300594	0.97602	0.999998	ENSG00000166452	None	AKIP1	Non-T
693.799	0.0838551	2.79048	0.0300504	0.976027	0.999998	ENSG00000155393	None	HEATR3	Non-T
58.2041	0.0838068	0.0376917	2.22348	0.0261834	0.0791145	ENSG00000235499	None	NA	Non-T
6071.29	0.0837797	2.79047	0.0300235	0.976048	0.999998	ENSG00000180776	None	ZDHHC20	Non-T
2422.31	0.0837624	2.79047	0.0300173	0.976053	0.999998	ENSG00000023318	None	ERP44	Non-T
11.8289	0.0837357	2.79148	0.0299969	0.97607	0.999998	ENSG00000278985	None	NA	Non-T
3333.91	0.0835919	2.79047	0.0299562	0.976102	0.999998	ENSG00000167881	None	SRP68	Non-T
2464.69	0.0835536	0.037013	2.25741	0.0239824	0.0730224	ENSG00000241839	None	PLEKHO2	Non-T
25.4892	0.0835467	0.0515609	1.62035	0.105157	0.27634	ENSG00000230797	None	YY2	Non-T
452.206	0.083506	0.0364878	2.2886	0.0221026	0.0678094	ENSG00000181481	None	RNF135	Non-T
26430.8	0.0834995	2.79047	0.0299231	0.976128	0.999998	ENSG00000197043	None	ANXA6	Non-T
909.715	0.0834798	2.79048	0.029916	0.976134	0.999998	ENSG00000180964	None	TCEAL8	Non-T
93.1718	0.0834762	0.0479971	1.73919	0.082001	0.22124	ENSG00000255569	None	TRAV1-1	Non-T
677.554	0.0834589	2.79048	0.0299085	0.97614	0.999998	ENSG00000106355	None	LSM5	Non-T
2525.48	0.0834487	2.79047	0.0299049	0.976143	0.999998	ENSG00000004059	None	ARF5	Non-T
31.57	0.0834316	2.79084	0.0298948	0.976151	0.999998	ENSG00000231233	None	CFAP58-DT	Non-T
970.764	0.0834084	2.79047	0.0298904	0.976154	0.999998	ENSG00000134330	None	IAH1	Non-T
1076.88	0.0833642	0.028689	2.90579	0.00366329	0.0131347	ENSG00000126003	Upregulation	PLAGL2	Non-T
11.0308	0.0833517	2.79146	0.0298595	0.976179	0.999998	ENSG00000235674	None	LDHAP2	Non-T
269.701	0.0833411	0.0341046	2.44369	0.0145379	0.0462837	ENSG00000160447	Upregulation	PKN3	Non-T
1676.31	0.0832618	2.79047	0.0298379	0.976196	0.999998	ENSG00000161618	None	ALDH16A1	Non-T
509.993	0.083249	0.0294815	2.82377	0.00474628	0.0167008	ENSG00000123643	Upregulation	SLC36A1	Non-T
883.808	0.0832284	2.79048	0.0298259	0.976206	0.999998	ENSG00000171135	None	JAGN1	Non-T
8144.88	0.0831785	2.79047	0.0298081	0.97622	0.999998	ENSG00000082898	None	XPO1	Non-T
270.339	0.0831703	2.79049	0.0298049	0.976223	0.999998	ENSG00000221838	None	AP4M1	Non-T
2373.58	0.083153	2.79047	0.0297989	0.976227	0.999998	ENSG00000101310	None	SEC23B	Non-T
27.4	0.0831495	0.0580189	1.43314	0.151817	0.38426	ENSG00000105672	None	ETV2	Non-T
538.852	0.0831193	2.79048	0.0297867	0.976237	0.999998	ENSG00000124786	None	SLC35B3	Non-T
21.4027	0.0830537	2.79078	0.02976	0.976258	0.999998	ENSG00000158423	None	RIBC1	Non-T
1321.43	0.0830412	2.79047	0.0297588	0.976259	0.999998	ENSG00000153879	None	CEBPG	Non-T
948.624	0.082998	0.0245286	3.38373	0.000715095	0.00294613	ENSG00000099364	Upregulation	FBXL19	Non-T
5169.72	0.0829589	2.79047	0.0297294	0.976283	0.999998	ENSG00000166181	None	API5	Non-T
280.338	0.0829109	0.0309281	2.68077	0.00734536	0.0249232	ENSG00000085231	Upregulation	AK6	Non-T
7083.61	0.0828069	2.79047	0.0296749	0.976326	0.999998	ENSG00000205581	None	HMGN1	Non-T
2218.95	0.0827967	0.0269227	3.07535	0.00210258	0.00793133	ENSG00000103363	Upregulation	ELOB	Non-T
956.466	0.0827128	2.79048	0.0296411	0.976353	0.999998	ENSG00000152457	None	DCLRE1C	Non-T
780.924	0.0826817	2.79048	0.02963	0.976362	0.999998	ENSG00000153774	None	CFDP1	Non-T
453.502	0.0826237	0.0319512	2.58593	0.00971154	0.0320798	ENSG00000170017	Upregulation	ALCAM	Non-T
1864.91	0.0825999	2.79047	0.0296007	0.976386	0.999998	ENSG00000131828	None	PDHA1	Non-T
3091.35	0.0825775	2.79047	0.0295927	0.976392	0.999998	ENSG00000008838	None	MED24	Non-T
3513.24	0.082562	0.0252882	3.26484	0.00109527	0.00433669	ENSG00000005893	Upregulation	LAMP2	Non-T
11.7946	0.08256	0.0469717	1.75765	0.0788065	0.213582	ENSG00000223309	None	RNU6-722P	Non-T
33.8127	0.0825518	2.79065	0.0295816	0.976401	0.999998	ENSG00000229980	None	TOB1-AS1	Non-T
454.318	0.0825479	0.0310231	2.66085	0.0077943	0.0262925	ENSG00000004961	Upregulation	HCCS	Non-T
1488.11	0.0825367	2.79047	0.029578	0.976404	0.999998	ENSG00000215114	None	UBXN2B	Non-T
27.3021	0.0825184	0.0427048	1.9323	0.0533224	0.149816	ENSG00000267547	None	NA	Non-T
508.579	0.0825084	2.79048	0.0295678	0.976412	0.999998	ENSG00000164815	None	ORC5	Non-T
3159.53	0.0825034	2.79047	0.0295661	0.976413	0.999998	ENSG00000153989	None	NUS1	Non-T
490.974	0.0824894	0.0245204	3.36411	0.000767899	0.0031443	ENSG00000140830	Upregulation	TXNL4B	Non-T
55.0678	0.0824827	0.14536	0.567439	0.570416	0.999998	ENSG00000243466	None	IGKV1-5	Non-T
8.17428	0.0824545	0.0522917	1.57682	0.114837	0.299649	ENSG00000262728	None	NA	Non-T
1796.09	0.0824155	0.0280205	2.94126	0.00326879	0.0118596	ENSG00000163328	Upregulation	GPR155	Non-T
1409.09	0.0823201	2.79047	0.0295004	0.976465	0.999998	ENSG00000100528	None	CNIH1	Non-T
315.787	0.0822766	2.79049	0.0294847	0.976478	0.999998	ENSG00000182093	None	GET1	Non-T
17908	0.0822368	2.79047	0.0294706	0.976489	0.999998	ENSG00000127022	None	CANX	Non-T
1293.7	0.0821788	2.79047	0.0294498	0.976506	0.999998	ENSG00000067248	None	DHX29	Non-T
1757.66	0.0821777	0.0404837	2.0299	0.0423671	0.121852	ENSG00000174946	None	GPR171	Non-T
18.6576	0.0821456	2.7908	0.0294344	0.976518	0.999998	ENSG00000233266	None	HMGB1P31	Non-T
3725.37	0.0820083	2.79047	0.0293887	0.976555	0.999998	ENSG00000100697	None	DICER1	Non-T
2865.54	0.0820072	2.79047	0.0293883	0.976555	0.999998	ENSG00000108592	None	FTSJ3	Non-T
3857.34	0.0819968	2.79047	0.0293846	0.976558	0.999998	ENSG00000181789	None	COPG1	Non-T
1703.49	0.0819156	2.79047	0.0293555	0.976581	0.999998	ENSG00000100106	None	TRIOBP	Non-T
1629.53	0.0818812	2.79047	0.0293431	0.976591	0.999998	ENSG00000274523	None	RCC1L	Non-T
22.1279	0.0818439	2.7908	0.0293263	0.976604	0.999998	ENSG00000279863	None	NA	Non-T
1396.73	0.0818383	2.79047	0.0293277	0.976603	0.999998	ENSG00000185088	None	RPS27L	Non-T
28.4095	0.0818209	2.79081	0.029318	0.976611	0.999998	ENSG00000279799	None	NA	Non-T
189.521	0.0818023	2.79052	0.0293143	0.976614	0.999998	ENSG00000178458	None	H3P16	Non-T
42.3258	0.081798	2.7908	0.0293099	0.976617	0.999998	ENSG00000237350	None	CDC42P6	Non-T
4298.49	0.0817477	2.79047	0.0292953	0.976629	0.999998	ENSG00000134046	None	MBD2	Non-T
2299.18	0.081745	0.0247492	3.30294	0.000956764	0.00383279	ENSG00000166200	Upregulation	COPS2	Non-T
21.6914	0.0817339	0.0615655	1.32759	0.184313	0.457715	ENSG00000164669	None	INTS4P1	Non-T
744.272	0.0817275	2.79048	0.029288	0.976635	0.999998	ENSG00000131981	None	LGALS3	Non-T
2112.84	0.0816651	2.79047	0.0292657	0.976653	0.999998	ENSG00000135940	None	COX5B	Non-T
958.643	0.0816451	0.0274144	2.97818	0.00289961	0.0106221	ENSG00000132432	Upregulation	SEC61G	Non-T
141.056	0.0816448	0.0474831	1.71945	0.0855326	0.229663	ENSG00000272994	None	C2orf49-DT	Non-T
4052.6	0.0816133	2.79047	0.0292471	0.976667	0.999998	ENSG00000068878	None	PSME4	Non-T
840.661	0.08155	0.0258445	3.15541	0.00160274	0.00616486	ENSG00000143256	Upregulation	PFDN2	Non-T
38788.1	0.0815365	0.0328911	2.47899	0.0131757	0.0422486	ENSG00000271503	Upregulation	CCL5	Non-T
10111.5	0.0815239	2.79047	0.0292151	0.976693	0.999998	ENSG00000047410	None	TPR	Non-T
12990.2	0.0815088	2.79047	0.0292097	0.976697	0.999998	ENSG00000147140	None	NONO	Non-T
250.203	0.081453	2.79049	0.0291895	0.976713	0.999998	ENSG00000153391	None	INO80C	Non-T
12.7139	0.0813772	2.79108	0.0291562	0.97674	0.999998	ENSG00000225762	None	LINC01389	Non-T
5176.37	0.0813466	2.79047	0.0291516	0.976744	0.999998	ENSG00000114127	None	XRN1	Non-T
995.578	0.0811965	2.79047	0.0290977	0.976787	0.999998	ENSG00000104299	None	INTS9	Non-T
2068.21	0.0811941	2.79047	0.0290969	0.976787	0.999998	ENSG00000138698	None	RAP1GDS1	Non-T
2905.51	0.0811564	2.79047	0.0290834	0.976798	0.999998	ENSG00000140464	None	PML	Non-T
2260.64	0.0811493	2.79047	0.0290808	0.9768	0.999998	ENSG00000057252	None	SOAT1	Non-T
820.855	0.0811325	0.0259813	3.12273	0.00179184	0.00683327	ENSG00000122687	Upregulation	MRM2	Non-T
951.362	0.0811201	2.79048	0.0290704	0.976808	0.999998	ENSG00000146842	None	TMEM209	Non-T
520.632	0.0810408	0.0297514	2.72393	0.00645101	0.0221567	ENSG00000078124	Upregulation	ACER3	Non-T
415.761	0.0810048	2.79049	0.0290289	0.976842	0.999998	ENSG00000162927	None	PUS10	Non-T
207.793	0.0809653	0.0384889	2.1036	0.0354134	0.103716	ENSG00000104833	None	TUBB4A	Non-T
1251.49	0.0809414	2.79047	0.0290063	0.97686	0.999998	ENSG00000164751	None	PEX2	Non-T
1334.25	0.0809116	2.79047	0.0289956	0.976868	0.999998	ENSG00000196072	None	BLOC1S2	Non-T
7579.86	0.0809057	2.79047	0.0289936	0.97687	0.999998	ENSG00000205531	None	NAP1L4	Non-T
1250.11	0.0808906	2.79047	0.0289881	0.976874	0.999998	ENSG00000151247	None	EIF4E	Non-T
171.803	0.0808893	0.0518087	1.56131	0.118452	0.30774	ENSG00000204839	None	MROH6	Non-T
712.821	0.0808243	2.79048	0.0289643	0.976893	0.999998	ENSG00000102897	None	LYRM1	Non-T
267.751	0.0808204	0.0360145	2.24411	0.0248254	0.0753912	ENSG00000135722	None	FBXL8	Non-T
18833.8	0.0808047	2.79047	0.0289574	0.976899	0.999998	ENSG00000162909	None	CAPN2	Non-T
233.783	0.0807633	0.0277402	2.91142	0.00359793	0.0129276	ENSG00000102078	Upregulation	SLC25A14	Non-T
423.758	0.0807578	2.79049	0.0289404	0.976912	0.999998	ENSG00000129484	None	PARP2	Non-T
15.4515	0.0807556	2.79139	0.0289302	0.97692	0.999998	ENSG00000273449	None	NA	Non-T
1835.56	0.0807464	2.79047	0.0289365	0.976915	0.999998	ENSG00000070010	None	UFD1	Non-T
20.4707	0.0806858	2.79106	0.0289087	0.976937	0.999998	ENSG00000163053	None	SLC16A14	Non-T
80.5061	0.0806082	2.79072	0.0288844	0.976957	0.999998	ENSG00000229769	None	TRBV10-2	Non-T
2688.15	0.0805863	2.79047	0.0288791	0.976961	0.999998	ENSG00000156136	None	DCK	Non-T
873.98	0.0805747	2.79048	0.0288749	0.976964	0.999998	ENSG00000102390	None	PBDC1	Non-T
2817.03	0.0805248	2.79047	0.0288571	0.976979	0.999998	ENSG00000039123	None	MTREX	Non-T
470.337	0.0805232	2.79048	0.0288564	0.976979	0.999998	ENSG00000123131	None	PRDX4	Non-T
5056.44	0.0804857	2.79047	0.0288431	0.97699	0.999998	ENSG00000116350	None	SRSF4	Non-T
325.809	0.0804825	2.79049	0.0288417	0.976991	0.999998	ENSG00000156170	None	NDUFAF6	Non-T
456.72	0.0804631	0.026944	2.98631	0.00282366	0.010377	ENSG00000123395	Upregulation	ATG101	Non-T
1934.54	0.080431	2.79047	0.0288234	0.977005	0.999998	ENSG00000108064	None	TFAM	Non-T
532.963	0.080328	0.0412632	1.94672	0.0515682	0.145381	ENSG00000076053	None	RBM7	Non-T
687.723	0.0803268	0.104947	0.765404	0.444031	0.999602	ENSG00000158517	None	NCF1	Non-T
2255.23	0.0802798	2.79047	0.0287693	0.977049	0.999998	ENSG00000096401	None	CDC5L	Non-T
897.444	0.0802233	2.79048	0.028749	0.977065	0.999998	ENSG00000174851	None	YIF1A	Non-T
144.249	0.080091	0.139859	0.572657	0.566877	0.999998	ENSG00000179348	None	GATA2	Non-T
582.816	0.080029	2.79048	0.0286793	0.97712	0.999998	ENSG00000135698	None	MPHOSPH6	Non-T
2661.49	0.0800253	2.79047	0.0286781	0.977121	0.999998	ENSG00000163605	None	PPP4R2	Non-T
2840.83	0.0800039	0.0451868	1.77052	0.0766413	0.208429	ENSG00000113088	None	GZMK	Non-T
1720.94	0.0799809	2.79047	0.0286621	0.977134	0.999998	ENSG00000163166	None	IWS1	Non-T
97.448	0.0798952	0.0276064	2.89408	0.00380268	0.0135868	ENSG00000100490	Upregulation	CDKL1	Non-T
1879.36	0.079875	2.79047	0.0286242	0.977164	0.999998	ENSG00000144029	None	MRPS5	Non-T
91.3836	0.0798748	2.79054	0.0286235	0.977165	0.999998	ENSG00000196659	None	TTC30B	Non-T
10.235	0.0798446	2.79122	0.0286056	0.977179	0.999998	ENSG00000269481	None	NA	Non-T
8856.22	0.0798103	2.79047	0.028601	0.977183	0.999998	ENSG00000197448	None	GSTK1	Non-T
25.6649	0.0797937	2.79078	0.0285919	0.97719	0.999998	ENSG00000236278	None	PEBP1P3	Non-T
1454.41	0.0797933	2.79047	0.0285949	0.977188	0.999998	ENSG00000241685	None	ARPC1A	Non-T
17596.3	0.0797688	2.79047	0.0285862	0.977195	0.999998	ENSG00000092199	None	HNRNPC	Non-T
2849.56	0.079746	2.79047	0.028578	0.977201	0.999998	ENSG00000172775	None	PSME3IP1	Non-T
11.431	0.0797319	0.0476147	1.67452	0.0940278	0.250194	ENSG00000258534	None	NA	Non-T
38.1409	0.0796833	2.79072	0.028553	0.977221	0.999998	ENSG00000184786	None	DYNLT2	Non-T
814.361	0.0796605	0.0266908	2.98457	0.00283974	0.0104336	ENSG00000182504	Upregulation	CEP97	Non-T
2750.09	0.0796171	2.79047	0.0285318	0.977238	0.999998	ENSG00000112473	None	SLC39A7	Non-T
25.6465	0.0795966	2.79082	0.0285208	0.977247	0.999998	ENSG00000167614	None	TTYH1	Non-T
2841.56	0.079578	2.79047	0.0285178	0.977249	0.999998	ENSG00000169221	None	TBC1D10B	Non-T
3391.07	0.0795489	2.79047	0.0285073	0.977258	0.999998	ENSG00000006831	None	ADIPOR2	Non-T
489.536	0.0795425	2.79048	0.0285049	0.977259	0.999998	ENSG00000172062	None	SMN1	Non-T
1713.64	0.079518	2.79047	0.0284963	0.977266	0.999998	ENSG00000123472	None	ATPAF1	Non-T
7355.57	0.0794625	2.79047	0.0284764	0.977282	0.999998	ENSG00000069974	None	RAB27A	Non-T
891.125	0.0794591	2.79048	0.0284751	0.977283	0.999998	ENSG00000125351	None	UPF3B	Non-T
610.802	0.0794428	2.79048	0.0284692	0.977288	0.999998	ENSG00000143158	None	MPC2	Non-T
977.461	0.0794248	2.79047	0.0284628	0.977293	0.999998	ENSG00000109066	None	TMEM104	Non-T
2022.98	0.0793991	2.79047	0.0284536	0.9773	0.999998	ENSG00000100348	None	TXN2	Non-T
65.3968	0.0793829	2.79058	0.0284467	0.977306	0.999998	ENSG00000170917	None	NUDT6	Non-T
5892.51	0.0793625	2.79047	0.0284406	0.977311	0.999998	ENSG00000143420	None	ENSA	Non-T
2289.03	0.0793524	2.79047	0.0284369	0.977314	0.999998	ENSG00000099219	None	ERMP1	Non-T
9474.15	0.07931	2.79047	0.0284217	0.977326	0.999998	ENSG00000129675	None	ARHGEF6	Non-T
1332.48	0.0792447	2.79047	0.0283983	0.977344	0.999998	ENSG00000170142	None	UBE2E1	Non-T
1415.23	0.0792271	2.79047	0.028392	0.97735	0.999998	ENSG00000101343	None	CRNKL1	Non-T
1112.4	0.0791101	0.0256665	3.08223	0.00205458	0.00775865	ENSG00000167977	Upregulation	KCTD5	Non-T
1973.3	0.0791077	2.79047	0.0283492	0.977384	0.999998	ENSG00000112242	None	E2F3	Non-T
2860.01	0.0790841	2.79047	0.0283408	0.97739	0.999998	ENSG00000006744	None	ELAC2	Non-T
10376.4	0.0790529	2.79047	0.0283296	0.977399	0.999998	ENSG00000147010	None	SH3KBP1	Non-T
77.5807	0.0790486	0.0355645	2.22268	0.0262372	0.0792483	ENSG00000229043	None	ZFAND2A-DT	Non-T
5385.55	0.0790211	2.79047	0.0283182	0.977408	0.999998	ENSG00000148672	None	GLUD1	Non-T
24.0702	0.0790181	2.79082	0.0283136	0.977412	0.999998	ENSG00000183439	None	TRIM61	Non-T
16926.5	0.0790062	2.79047	0.0283129	0.977413	0.999998	ENSG00000111716	None	LDHB	Non-T
1311.68	0.0789822	2.79047	0.0283042	0.977419	0.999998	ENSG00000072864	None	NDE1	Non-T
7336.32	0.0789815	2.79047	0.028304	0.97742	0.999998	ENSG00000139626	None	ITGB7	Non-T
984.617	0.078911	2.79048	0.0282787	0.97744	0.999998	ENSG00000120699	None	EXOSC8	Non-T
9508.34	0.0788684	2.79047	0.0282635	0.977452	0.999998	ENSG00000198771	None	RCSD1	Non-T
1303.43	0.0788673	2.79047	0.0282631	0.977452	0.999998	ENSG00000105341	None	DMAC2	Non-T
758.56	0.0788003	2.79048	0.028239	0.977472	0.999998	ENSG00000161036	None	LRWD1	Non-T
1802.64	0.0787978	2.79047	0.0282382	0.977472	0.999998	ENSG00000111237	None	VPS29	Non-T
205.101	0.078788	2.79051	0.0282343	0.977475	0.999998	ENSG00000151665	None	PIGF	Non-T
2150.45	0.0787783	0.0248566	3.16931	0.00152803	0.00590231	ENSG00000148908	Upregulation	RGS10	Non-T
2155.7	0.0787779	2.79047	0.028231	0.977478	0.999998	ENSG00000111731	None	C2CD5	Non-T
8430.23	0.0787736	2.79047	0.0282295	0.977479	0.999998	ENSG00000145703	None	IQGAP2	Non-T
72.5754	0.0787319	0.043047	1.82897	0.0674034	0.185512	ENSG00000100036	None	SLC35E4	Non-T
978.504	0.0787126	2.79048	0.0282076	0.977497	0.999998	ENSG00000153936	None	HS2ST1	Non-T
22.2186	0.0786509	2.79097	0.0281805	0.977518	0.999998	ENSG00000261471	None	NA	Non-T
540.773	0.078649	0.0366771	2.14436	0.032004	0.0946938	ENSG00000103642	None	LACTB	Non-T
1698.32	0.0785103	0.0280274	2.8012	0.00509133	0.017832	ENSG00000125656	Upregulation	CLPP	Non-T
2054.2	0.0784295	0.024964	3.1417	0.0016797	0.00643528	ENSG00000119285	Upregulation	HEATR1	Non-T
678.165	0.078392	2.79048	0.0280927	0.977588	0.999998	ENSG00000137074	None	APTX	Non-T
90.3722	0.0783703	0.0511019	1.53361	0.125126	0.323101	ENSG00000230537	None	LINC02937	Non-T
487.56	0.0782961	2.79048	0.0280583	0.977616	0.999998	ENSG00000108666	None	C17orf75	Non-T
2053.9	0.0782894	2.79047	0.028056	0.977617	0.999998	ENSG00000123992	None	DNPEP	Non-T
40.3581	0.0782105	2.79077	0.0280247	0.977642	0.999998	ENSG00000236194	None	NA	Non-T
2984.66	0.0782087	0.0350158	2.23353	0.0255142	0.0772939	ENSG00000256039	None	LINC02446	Non-T
730.872	0.0781483	2.79048	0.0280053	0.977658	0.999998	ENSG00000137601	None	NEK1	Non-T
11.7421	0.0780589	2.79177	0.0279603	0.977694	0.999998	ENSG00000228655	None	NA	Non-T
1099.07	0.0779968	2.79047	0.0279511	0.977701	0.999998	ENSG00000170291	None	ELP5	Non-T
3945.85	0.0779879	2.79047	0.027948	0.977704	0.999998	ENSG00000112062	None	MAPK14	Non-T
1134.52	0.0779726	2.79047	0.0279424	0.977708	0.999998	ENSG00000170584	None	NUDCD2	Non-T
2558.16	0.0779466	0.0359932	2.16559	0.0303425	0.0901677	ENSG00000080822	None	CLDND1	Non-T
2140.41	0.0778661	2.79047	0.0279043	0.977738	0.999998	ENSG00000164024	None	METAP1	Non-T
2446.89	0.0778482	2.79047	0.0278979	0.977744	0.999998	ENSG00000170185	None	USP38	Non-T
1201.93	0.0778431	2.79047	0.027896	0.977745	0.999998	ENSG00000010270	None	STARD3NL	Non-T
6202.37	0.0778052	0.0435772	1.78546	0.0741875	0.20223	ENSG00000059804	None	SLC2A3	Non-T
977.622	0.0777673	0.0318724	2.43995	0.0146892	0.0467056	ENSG00000082516	Upregulation	GEMIN5	Non-T
71.2467	0.0777451	0.104399	0.744695	0.456456	0.999998	ENSG00000177706	None	FAM20C	Non-T
11.6533	0.0777268	2.79114	0.0278477	0.977784	0.999998	ENSG00000269318	None	NA	Non-T
1902.85	0.0776995	2.79047	0.0278446	0.977786	0.999998	ENSG00000163104	None	SMARCAD1	Non-T
4089.41	0.0776549	0.0505177	1.53718	0.124249	0.32117	ENSG00000005379	None	TSPOAP1	Non-T
924.158	0.0776428	2.79048	0.0278242	0.977802	0.999998	ENSG00000121350	None	PYROXD1	Non-T
41991	0.0776126	2.79047	0.0278135	0.977811	0.999998	ENSG00000109971	None	HSPA8	Non-T
2031.55	0.0775913	2.79047	0.0278058	0.977817	0.999998	ENSG00000164252	None	AGGF1	Non-T
17.2814	0.0775848	2.79091	0.0277991	0.977822	0.999998	ENSG00000272825	None	NA	Non-T
462.47	0.0775529	0.0315388	2.45897	0.0139336	0.0444986	ENSG00000173914	Upregulation	RBM4B	Non-T
266.722	0.0775519	0.0384843	2.01516	0.0438884	0.12576	ENSG00000118495	None	PLAGL1	Non-T
1437.61	0.0775495	2.79047	0.0277908	0.977829	0.999998	ENSG00000176623	None	RMDN1	Non-T
35.0278	0.0775228	2.79071	0.0277789	0.977839	0.999998	ENSG00000196220	None	SRGAP3	Non-T
640.051	0.0775166	2.79048	0.0277789	0.977838	0.999998	ENSG00000189077	None	TMEM120A	Non-T
475.226	0.0775147	0.0262732	2.95034	0.00317428	0.011548	ENSG00000185010	Upregulation	F8	Non-T
14.2439	0.0775036	2.79113	0.0277679	0.977847	0.999998	ENSG00000278743	None	NA	Non-T
1664.24	0.0774741	0.0255433	3.03304	0.002421	0.00901123	ENSG00000099795	Upregulation	NDUFB7	Non-T
3228.81	0.0774731	2.79047	0.0277634	0.977851	0.999998	ENSG00000087191	None	PSMC5	Non-T
2106.58	0.0774623	0.0262998	2.94536	0.00322579	0.0117158	ENSG00000117410	Upregulation	ATP6V0B	Non-T
137.001	0.0774607	2.79051	0.0277586	0.977855	0.999998	ENSG00000150456	None	EEF1AKMT1	Non-T
29.969	0.0774405	2.79071	0.0277494	0.977862	0.999998	ENSG00000272604	None	NA	Non-T
935.857	0.0774048	2.79048	0.0277389	0.97787	0.999998	ENSG00000158161	None	EYA3	Non-T
360.548	0.0773398	2.79049	0.0277155	0.977889	0.999998	ENSG00000153037	None	SRP19	Non-T
2028.86	0.0772398	0.0513737	1.50349	0.132713	0.340769	ENSG00000103257	None	SLC7A5	Non-T
10.0987	0.0771829	0.08442	0.914273	0.360574	0.832196	ENSG00000229932	None	YWHAZP3	Non-T
1336.09	0.0771721	2.79047	0.0276556	0.977937	0.999998	ENSG00000147601	None	TERF1	Non-T
2782.45	0.0771624	2.79047	0.0276521	0.97794	0.999998	ENSG00000102081	None	FMR1	Non-T
1058.98	0.0771246	2.79047	0.0276385	0.97795	0.999998	ENSG00000040341	None	STAU2	Non-T
60.0697	0.0771089	0.0375519	2.05339	0.0400343	0.115832	ENSG00000178226	None	PRSS36	Non-T
654.199	0.077094	2.79048	0.0276275	0.977959	0.999998	ENSG00000165724	None	ZMYND19	Non-T
34.183	0.0770554	0.0461282	1.67046	0.0948279	0.252053	ENSG00000154620	None	TMSB4Y	Non-T
1365.57	0.0770187	0.0319765	2.4086	0.0160138	0.0504833	ENSG00000214367	None	HAUS3	Non-T
249.209	0.076962	0.029165	2.63885	0.00831884	0.0278996	ENSG00000169612	Upregulation	RAMAC	Non-T
1679.26	0.0769317	2.79047	0.0275694	0.978006	0.999998	ENSG00000263001	None	GTF2I	Non-T
946.294	0.0769301	0.0343455	2.23989	0.025098	0.076126	ENSG00000197355	None	UAP1L1	Non-T
724.033	0.0769189	2.79048	0.0275648	0.978009	0.999998	ENSG00000116863	None	ADPRS	Non-T
230.981	0.0769187	0.0343181	2.24134	0.025004	0.0758606	ENSG00000230733	None	NA	Non-T
493.102	0.076865	2.79048	0.0275454	0.978025	0.999998	ENSG00000155100	None	OTUD6B	Non-T
1197.87	0.0768394	2.79047	0.0275363	0.978032	0.999998	ENSG00000138375	None	SMARCAL1	Non-T
32.3628	0.0768081	2.79079	0.027522	0.978043	0.999998	ENSG00000280123	None	NA	Non-T
338.617	0.0767903	2.79049	0.0275186	0.978046	0.999998	ENSG00000029639	None	TFB1M	Non-T
80.7646	0.0767521	0.0638811	1.20148	0.229564	0.558053	ENSG00000243650	None	RN7SL834P	Non-T
63.6458	0.0767025	2.7906	0.027486	0.978072	0.999998	ENSG00000173567	None	ADGRF3	Non-T
6967.31	0.0766893	2.79047	0.0274826	0.978075	0.999998	ENSG00000141959	None	PFKL	Non-T
5658.56	0.0766817	2.79047	0.0274798	0.978077	0.999998	ENSG00000204209	None	DAXX	Non-T
929.603	0.0766602	0.0314278	2.43925	0.0147178	0.0467625	ENSG00000005238	Upregulation	ATOSB	Non-T
1545.95	0.0766239	2.79047	0.0274591	0.978094	0.999998	ENSG00000177879	None	AP3S1	Non-T
92.7671	0.0766116	2.79055	0.0274539	0.978098	0.999998	ENSG00000260302	None	LINC01882	Non-T
1833.1	0.0765577	0.0253319	3.02218	0.00250962	0.00930723	ENSG00000006715	Upregulation	VPS41	Non-T
759.245	0.0765167	2.79048	0.0274206	0.978124	0.999998	ENSG00000129559	None	NEDD8	Non-T
5132.52	0.0763888	2.79047	0.0273749	0.978161	0.999998	ENSG00000093000	None	NUP50	Non-T
42.5681	0.0763882	2.79069	0.0273725	0.978163	0.999998	ENSG00000260145	None	NA	Non-T
27.4356	0.0763303	2.79076	0.027351	0.97818	0.999998	ENSG00000234494	None	SP2-AS1	Non-T
4549.47	0.0763172	2.79047	0.0273492	0.978181	0.999998	ENSG00000101361	None	NOP56	Non-T
9.9403	0.0763013	2.79167	0.0273318	0.978195	0.999998	ENSG00000225636	None	HNRNPA3P15	Non-T
29.7986	0.0762885	0.0483667	1.57729	0.114728	0.299454	ENSG00000247950	None	SEC24B-AS1	Non-T
1066.65	0.0762745	2.79047	0.0273339	0.978193	0.999998	ENSG00000146281	None	PM20D2	Non-T
10.501	0.0762587	2.79122	0.0273209	0.978204	0.999998	ENSG00000277595	None	NA	Non-T
626.125	0.076238	2.79048	0.0273208	0.978204	0.999998	ENSG00000141971	None	MVB12A	Non-T
39.3967	0.0761904	0.147833	0.515381	0.606287	0.999998	ENSG00000155659	None	VSIG4	Non-T
4755.12	0.076132	2.79047	0.0272828	0.978234	0.999998	ENSG00000101421	None	CHMP4B	Non-T
1327.74	0.0760346	2.79047	0.0272479	0.978262	0.999998	ENSG00000149547	None	EI24	Non-T
67.9139	0.0760338	2.79059	0.0272465	0.978263	0.999998	ENSG00000259092	None	TRAV30	Non-T
1013.98	0.0759731	2.79047	0.0272259	0.97828	0.999998	ENSG00000089195	None	TRMT6	Non-T
234.223	0.0759686	2.79051	0.0272239	0.978281	0.999998	ENSG00000165548	None	TMEM63C	Non-T
2323.32	0.0759165	0.0429585	1.7672	0.0771941	0.209801	ENSG00000175066	None	GK5	Non-T
625.763	0.0759091	2.79048	0.0272029	0.978298	0.999998	ENSG00000174775	None	HRAS	Non-T
2231.42	0.0757699	2.79047	0.0271531	0.978338	0.999998	ENSG00000110619	None	CARS1	Non-T
22.8026	0.0756985	2.79078	0.0271245	0.97836	0.999998	ENSG00000274275	None	NA	Non-T
1365.93	0.0756784	2.79047	0.0271203	0.978364	0.999998	ENSG00000136715	None	SAP130	Non-T
124.713	0.0756629	0.0805099	0.939796	0.347322	0.804818	ENSG00000102878	None	HSF4	Non-T
401.162	0.0756532	2.79048	0.0271112	0.978371	0.999998	ENSG00000138175	None	ARL3	Non-T
1508.78	0.0756427	2.79047	0.0271075	0.978374	0.999998	ENSG00000131778	None	CHD1L	Non-T
23763.3	0.0755925	2.79047	0.0270895	0.978388	0.999998	ENSG00000115053	None	NCL	Non-T
316.934	0.0755236	0.0266485	2.83407	0.00459596	0.0162047	ENSG00000156500	Upregulation	PABIR3	Non-T
455.869	0.0754855	0.0400051	1.8869	0.0591742	0.164635	ENSG00000196923	None	PDLIM7	Non-T
987.481	0.0754574	2.79047	0.0270411	0.978427	0.999998	ENSG00000137944	None	KYAT3	Non-T
5057.52	0.0754342	2.79047	0.0270328	0.978434	0.999998	ENSG00000178952	None	TUFM	Non-T
90.8889	0.0754185	2.79054	0.0270265	0.978439	0.999998	ENSG00000246067	None	RAB30-DT	Non-T
2022.75	0.0753864	2.79047	0.0270157	0.978447	0.999998	ENSG00000113312	None	TTC1	Non-T
92.6011	0.0753809	0.0350444	2.15101	0.0314754	0.0932726	ENSG00000277283	None	NA	Non-T
3490.03	0.0752512	0.0289891	2.59585	0.00943576	0.0312655	ENSG00000100364	Upregulation	KIAA0930	Non-T
196.793	0.075242	2.7905	0.0269636	0.978489	0.999998	ENSG00000226791	None	LINC02611	Non-T
238.868	0.0751111	2.79049	0.0269168	0.978526	0.999998	ENSG00000272655	None	NA	Non-T
886.352	0.0750944	2.79048	0.026911	0.978531	0.999998	ENSG00000131779	None	PEX11B	Non-T
172.099	0.0750872	0.045626	1.64571	0.0998228	0.263917	ENSG00000211800	None	TRAV20	Non-T
10.8071	0.0750734	2.79133	0.0268951	0.978543	0.999998	ENSG00000225213	None	NA	Non-T
12.0735	0.0750698	2.79108	0.0268963	0.978542	0.999998	ENSG00000273680	None	NA	Non-T
7525.75	0.0749676	2.79047	0.0268656	0.978567	0.999998	ENSG00000072135	None	PTPN18	Non-T
1693.97	0.0749673	0.0284898	2.63138	0.00850394	0.0284545	ENSG00000116649	Upregulation	SRM	Non-T
10.7829	0.0749349	0.17917	0.418233	0.675777	0.999998	ENSG00000211964	None	IGHV3-48	Non-T
213.157	0.0749188	0.0981777	0.763094	0.445407	0.999998	ENSG00000124762	None	CDKN1A	Non-T
87.5598	0.0749065	0.0286681	2.61289	0.00897812	0.0298801	ENSG00000106526	Upregulation	ACTR3C	Non-T
45.3279	0.0748323	2.7906	0.0268158	0.978607	0.999998	ENSG00000261737	None	NA	Non-T
1491.74	0.0747989	2.79047	0.0268051	0.978615	0.999998	ENSG00000145293	None	ENOPH1	Non-T
23.8706	0.0747329	2.79093	0.0267771	0.978638	0.999998	ENSG00000269403	None	NA	Non-T
612.079	0.0747109	2.79048	0.0267735	0.97864	0.999998	ENSG00000128604	None	IRF5	Non-T
21.3252	0.0746935	2.79079	0.0267643	0.978648	0.999998	ENSG00000241666	None	NA	Non-T
4278.61	0.0746712	2.79047	0.0267594	0.978652	0.999998	ENSG00000024048	None	UBR2	Non-T
21.4022	0.0746436	0.0328848	2.26985	0.0232169	0.0709026	ENSG00000157315	None	TMED6	Non-T
105.903	0.0745983	2.79054	0.0267326	0.978673	0.999998	ENSG00000073008	None	PVR	Non-T
4321.37	0.0745932	2.79047	0.0267314	0.978674	0.999998	ENSG00000163939	None	PBRM1	Non-T
1208.7	0.0745842	2.79047	0.0267281	0.978677	0.999998	ENSG00000043093	None	DCUN1D1	Non-T
27.8208	0.0745764	0.0464506	1.6055	0.108384	0.284347	ENSG00000223886	None	LOC100131785	Non-T
21.988	0.0745445	2.79083	0.0267105	0.978691	0.999998	ENSG00000256084	None	NA	Non-T
2592.97	0.0745265	2.79047	0.0267075	0.978693	0.999998	ENSG00000136021	None	SCYL2	Non-T
152.564	0.0745112	0.0396584	1.87883	0.0602681	0.167491	ENSG00000276557	None	TRBV18	Non-T
109.643	0.0744668	2.79054	0.0266855	0.978711	0.999998	ENSG00000232855	None	NA	Non-T
823.601	0.0744529	2.79048	0.0266811	0.978714	0.999998	ENSG00000005448	None	WDR54	Non-T
30.6142	0.074442	2.79069	0.0266752	0.978719	0.999998	ENSG00000260448	None	LCMT1-AS1	Non-T
2749.04	0.0744368	2.79047	0.0266754	0.978719	0.999998	ENSG00000120008	None	WDR11	Non-T
1673.21	0.07443	2.79047	0.0266729	0.978721	0.999998	ENSG00000169189	None	NSMCE1	Non-T
19.885	0.0744283	2.79093	0.0266679	0.978725	0.999998	ENSG00000224934	None	GOT1-DT	Non-T
3488.95	0.0743882	2.79047	0.0266579	0.978733	0.999998	ENSG00000160211	None	G6PD	Non-T
2487.13	0.0742863	2.79047	0.0266214	0.978762	0.999998	ENSG00000105866	None	SP4	Non-T
759.672	0.0742687	2.79048	0.0266151	0.978767	0.999998	ENSG00000173540	None	GMPPB	Non-T
746.882	0.0742617	2.79048	0.0266126	0.978769	0.999998	ENSG00000183155	None	RABIF	Non-T
12.4353	0.0742332	2.79104	0.026597	0.978781	0.999998	ENSG00000260101	None	AFTPH-DT	Non-T
4537.3	0.0742316	2.79047	0.0266018	0.978777	0.999998	ENSG00000113384	None	GOLPH3	Non-T
95.9316	0.0741777	2.79085	0.0265789	0.978796	0.999998	ENSG00000197582	None	GPX1P1	Non-T
25.1478	0.0741712	2.7908	0.026577	0.978797	0.999998	ENSG00000164898	None	FMC1	Non-T
2493.32	0.0741655	2.79047	0.0265781	0.978796	0.999998	ENSG00000131943	None	C19orf12	Non-T
208.068	0.0741653	0.132469	0.559869	0.575568	0.999998	ENSG00000105383	None	CD33	Non-T
390.426	0.0740937	0.0518364	1.42937	0.152897	0.386769	ENSG00000101084	None	RAB5IF	Non-T
1971.18	0.0740549	2.79047	0.0265385	0.978828	0.999998	ENSG00000153317	None	ASAP1	Non-T
1224.98	0.0740213	2.79047	0.0265264	0.978837	0.999998	ENSG00000106615	None	RHEB	Non-T
1511.7	0.0739862	0.0283303	2.61156	0.00901313	0.0299851	ENSG00000173272	Upregulation	MZT2A	Non-T
855.587	0.073976	2.79048	0.0265102	0.97885	0.999998	ENSG00000088682	None	COQ9	Non-T
60.3131	0.0738528	2.79058	0.026465	0.978886	0.999998	ENSG00000214309	None	MBLAC1	Non-T
19.078	0.073781	2.79121	0.0264334	0.978912	0.999998	ENSG00000259442	None	NA	Non-T
192.298	0.0737734	2.7905	0.0264373	0.978909	0.999998	ENSG00000163002	None	NUP35	Non-T
65.2183	0.0737505	2.79056	0.0264286	0.978916	0.999998	ENSG00000253882	None	LOC154761	Non-T
16.3009	0.073715	2.79091	0.0264125	0.978928	0.999998	ENSG00000260898	None	ADPGK-AS1	Non-T
2449.43	0.0736861	2.79047	0.0264063	0.978933	0.999998	ENSG00000100029	None	PES1	Non-T
123.423	0.0736679	2.79052	0.0263993	0.978939	0.999998	ENSG00000204959	None	ARHGEF34P	Non-T
6874.58	0.0736541	2.79047	0.0263949	0.978942	0.999998	ENSG00000065427	None	KARS1	Non-T
2291.97	0.0736051	0.026805	2.74595	0.0060336	0.0208425	ENSG00000169976	Upregulation	SF3B5	Non-T
42.402	0.073588	2.7906	0.0263699	0.978962	0.999998	ENSG00000125775	None	SDCBP2	Non-T
29.0671	0.0735805	2.79079	0.0263655	0.978966	0.999998	ENSG00000231128	None	NA	Non-T
812.552	0.0735472	2.79048	0.0263565	0.978973	0.999998	ENSG00000149476	None	TKFC	Non-T
79.8357	0.0735114	0.0359113	2.04703	0.0406551	0.117453	ENSG00000260193	None	LINC02846	Non-T
147.698	0.0735034	0.0274924	2.67359	0.00750447	0.025391	ENSG00000180423	Upregulation	HARBI1	Non-T
30.2262	0.0734491	2.79071	0.0263191	0.979003	0.999998	ENSG00000213742	None	ZNF337-AS1	Non-T
5359.64	0.0734394	2.79047	0.0263179	0.979004	0.999998	ENSG00000103994	None	ZNF106	Non-T
585.506	0.0733586	0.0413957	1.77213	0.0763729	0.207796	ENSG00000173083	None	HPSE	Non-T
180.531	0.0733451	0.0811671	0.903632	0.366191	0.843369	ENSG00000173110	None	HSPA6	Non-T
4162.5	0.0733196	2.79047	0.026275	0.979038	0.999998	ENSG00000067955	None	CBFB	Non-T
107.395	0.0733148	0.168768	0.434412	0.663989	0.999998	ENSG00000110203	None	FOLR3	Non-T
2520.88	0.0732578	2.79047	0.0262528	0.979056	0.999998	ENSG00000132842	None	AP3B1	Non-T
265.664	0.0732493	2.79049	0.0262496	0.979058	0.999998	ENSG00000083635	None	NUFIP1	Non-T
77.8442	0.0732409	0.194304	0.37694	0.706218	0.999998	ENSG00000157551	None	KCNJ15	Non-T
3417.81	0.0732119	2.79047	0.0262364	0.979069	0.999998	ENSG00000124789	None	NUP153	Non-T
7335.55	0.0731988	2.79047	0.0262317	0.979073	0.999998	ENSG00000143933	None	CALM2	Non-T
1113.13	0.0731603	0.0280275	2.61031	0.00904614	0.0300834	ENSG00000101138	Upregulation	CSTF1	Non-T
200.451	0.0731335	0.101673	0.719303	0.471954	0.999998	ENSG00000198848	None	CES1	Non-T
25147.6	0.0731249	2.79047	0.0262052	0.979094	0.999998	ENSG00000114353	None	GNAI2	Non-T
4591.72	0.0730849	0.0360791	2.02568	0.0427974	0.122988	ENSG00000101265	None	RASSF2	Non-T
13540.3	0.0730702	2.79047	0.0261856	0.979109	0.999998	ENSG00000070831	None	CDC42	Non-T
208.948	0.0730559	2.7905	0.0261802	0.979114	0.999998	ENSG00000183474	None	GTF2H2C	Non-T
9.51612	0.073027	0.0514946	1.41815	0.156148	0.394304	ENSG00000259314	None	NA	Non-T
828.217	0.0730208	2.79048	0.0261679	0.979123	0.999998	ENSG00000159210	None	SNF8	Non-T
424.811	0.0729055	2.79048	0.0261265	0.979156	0.999998	ENSG00000120688	None	WBP4	Non-T
385.472	0.0728997	2.79048	0.0261244	0.979158	0.999998	ENSG00000129480	None	DTD2	Non-T
87.487	0.0728471	2.79057	0.0261047	0.979174	0.999998	ENSG00000211776	None	TRAV2	Non-T
2819.41	0.072829	2.79047	0.0260992	0.979178	0.999998	ENSG00000163444	None	TMEM183A	Non-T
875.313	0.0728256	0.0262784	2.77131	0.0055831	0.019398	ENSG00000145912	Upregulation	NHP2	Non-T
8654.47	0.0728153	2.79047	0.0260943	0.979182	0.999998	ENSG00000148248	None	SURF4	Non-T
264.909	0.0727916	0.0555838	1.30958	0.190337	0.471194	ENSG00000261716	None	H2BC20P	Non-T
3907.4	0.0727589	2.79047	0.0260741	0.979198	0.999998	ENSG00000169217	None	CD2BP2	Non-T
456.297	0.0727437	2.79048	0.0260685	0.979203	0.999998	ENSG00000123415	None	SMUG1	Non-T
4777.9	0.0727306	2.79047	0.0260639	0.979206	0.999998	ENSG00000126261	None	UBA2	Non-T
1214.21	0.0726749	0.0623253	1.16606	0.243592	0.587798	ENSG00000143878	None	RHOB	Non-T
421.798	0.0726464	2.79048	0.0260336	0.979231	0.999998	ENSG00000069943	None	PIGB	Non-T
5619.53	0.0726268	2.79047	0.0260267	0.979236	0.999998	ENSG00000174780	None	SRP72	Non-T
2385.8	0.0726134	2.79047	0.0260219	0.97924	0.999998	ENSG00000143294	None	PRCC	Non-T
663.598	0.0726052	2.79048	0.0260189	0.979242	0.999998	ENSG00000116455	None	WDR77	Non-T
235.728	0.0725855	2.7905	0.0260116	0.979248	0.999998	ENSG00000135144	None	DTX1	Non-T
124.167	0.0725683	2.79054	0.0260051	0.979253	0.999998	ENSG00000274752	None	TRBV12-3	Non-T
25772.8	0.072532	2.79047	0.0259928	0.979263	0.999998	ENSG00000143549	None	TPM3	Non-T
10.7985	0.0725133	0.0796281	0.910649	0.36248	0.83582	ENSG00000255882	None	NA	Non-T
1866.37	0.0724878	2.79047	0.0259769	0.979276	0.999998	ENSG00000143753	None	DEGS1	Non-T
76.3491	0.0724377	2.79058	0.0259579	0.979291	0.999998	ENSG00000227218	None	LOC124902280	Non-T
1130.83	0.0724091	2.79047	0.0259487	0.979298	0.999998	ENSG00000111358	None	GTF2H3	Non-T
5893.98	0.0723975	0.0325174	2.22642	0.0259858	0.078572	ENSG00000132359	None	RAP1GAP2	Non-T
649.034	0.0723666	2.79048	0.0259334	0.97931	0.999998	ENSG00000149150	None	SLC43A1	Non-T
48.5536	0.0723309	0.0478818	1.51061	0.130887	0.336677	ENSG00000132016	None	BRME1	Non-T
1340.65	0.0723286	2.79047	0.0259198	0.979321	0.999998	ENSG00000196642	None	RABL6	Non-T
1019.09	0.0723153	2.79047	0.0259151	0.979325	0.999998	ENSG00000273841	None	TAF9	Non-T
126.92	0.0723089	2.79054	0.0259121	0.979327	0.999998	ENSG00000255031	None	NA	Non-T
14.7197	0.0721453	2.791	0.0258493	0.979378	0.999998	ENSG00000131015	None	ULBP2	Non-T
512.569	0.0720163	2.79048	0.0258078	0.979411	0.999998	ENSG00000145781	None	COMMD10	Non-T
38.0182	0.0719703	2.79065	0.0257898	0.979425	0.999998	ENSG00000248866	None	USP46-DT	Non-T
2468.55	0.0719609	2.79047	0.0257881	0.979426	0.999998	ENSG00000087111	None	PIGS	Non-T
1673.42	0.0719543	0.0255405	2.81726	0.00484356	0.0170259	ENSG00000110172	Upregulation	CHORDC1	Non-T
251.434	0.0719443	0.105913	0.67928	0.49696	0.999998	ENSG00000211677	None	IGLC2	Non-T
1503.67	0.071934	2.79047	0.0257784	0.979434	0.999998	ENSG00000115267	None	IFIH1	Non-T
171.881	0.0719327	2.79051	0.0257776	0.979435	0.999998	ENSG00000099203	None	TMED1	Non-T
184.55	0.0718893	2.79052	0.025762	0.979447	0.999998	ENSG00000139194	None	RBP5	Non-T
3118.88	0.0718817	2.79047	0.0257597	0.979449	0.999998	ENSG00000115649	None	CNPPD1	Non-T
1320.47	0.0718709	2.79047	0.0257558	0.979452	0.999998	ENSG00000090054	None	SPTLC1	Non-T
2313.96	0.0717921	2.79047	0.0257276	0.979475	0.999998	ENSG00000087470	None	DNM1L	Non-T
9.67811	0.0717912	0.0898241	0.799243	0.42415	0.960942	ENSG00000259232	None	NA	Non-T
927.502	0.071735	2.79048	0.0257071	0.979491	0.999998	ENSG00000050130	None	JKAMP	Non-T
1185.22	0.0716932	2.79047	0.0256921	0.979503	0.999998	ENSG00000144840	None	RABL3	Non-T
18047.7	0.0715887	0.0302163	2.36921	0.0178261	0.0556718	ENSG00000044574	None	HSPA5	Non-T
2700.2	0.0715285	2.79047	0.0256331	0.97955	0.999998	ENSG00000143252	None	SDHC	Non-T
7388.89	0.0715003	2.79047	0.025623	0.979558	0.999998	ENSG00000106263	None	EIF3B	Non-T
931.692	0.0714535	2.79048	0.0256062	0.979571	0.999998	ENSG00000117682	None	DHDDS	Non-T
207.43	0.0713202	0.0449452	1.58683	0.112552	0.294216	ENSG00000272933	None	TRIM8-DT	Non-T
133.436	0.0713156	2.79058	0.0255558	0.979612	0.999998	ENSG00000224861	None	YBX1P1	Non-T
26608.1	0.0713096	0.0351485	2.02881	0.0424775	0.122129	ENSG00000105374	None	NKG7	Non-T
946.041	0.0713083	2.79048	0.0255542	0.979613	0.999998	ENSG00000071243	None	ING3	Non-T
7667.34	0.0712788	2.79047	0.0255437	0.979621	0.999998	ENSG00000069493	None	CLEC2D	Non-T
1221.42	0.0712234	2.79047	0.0255238	0.979637	0.999998	ENSG00000101843	None	PSMD10	Non-T
3903.3	0.0712182	2.79047	0.0255219	0.979639	0.999998	ENSG00000205339	None	IPO7	Non-T
2505.79	0.0712101	2.79047	0.025519	0.979641	0.999998	ENSG00000189043	None	NDUFA4	Non-T
36.6904	0.0712093	0.0647744	1.09934	0.271618	0.647431	ENSG00000137968	None	SLC44A5	Non-T
1257.12	0.0711745	2.79047	0.0255062	0.979651	0.999998	ENSG00000198522	None	GPN1	Non-T
540.226	0.0711536	2.79048	0.0254987	0.979657	0.999998	ENSG00000164258	None	NDUFS4	Non-T
4042.52	0.0710753	2.79047	0.0254707	0.97968	0.999998	ENSG00000100897	None	DCAF11	Non-T
322.403	0.0710559	0.0394884	1.79941	0.0719534	0.196788	ENSG00000112782	None	CLIC5	Non-T
243.69	0.0710542	0.128801	0.551659	0.581182	0.999998	ENSG00000135363	None	LMO2	Non-T
98.3422	0.0710246	0.0359881	1.97356	0.0484323	0.13732	ENSG00000125462	None	MIR9-1HG	Non-T
1034.7	0.0709989	2.79047	0.0254433	0.979701	0.999998	ENSG00000156787	None	TBC1D31	Non-T
4273.39	0.0709877	2.79047	0.0254393	0.979705	0.999998	ENSG00000184575	None	XPOT	Non-T
7085.7	0.0709478	2.79047	0.025425	0.979716	0.999998	ENSG00000010244	None	ZNF207	Non-T
20.7316	0.0709429	0.0484309	1.46483	0.142968	0.364464	ENSG00000231595	None	NA	Non-T
14312.5	0.0709289	2.79047	0.0254183	0.979721	0.999998	ENSG00000092820	None	EZR	Non-T
3924.98	0.0708958	2.79047	0.0254064	0.979731	0.999998	ENSG00000125755	None	SYMPK	Non-T
1300.58	0.0708727	2.79047	0.0253981	0.979737	0.999998	ENSG00000145817	None	YIPF5	Non-T
2913.46	0.0707931	2.79047	0.0253696	0.97976	0.999998	ENSG00000064419	None	TNPO3	Non-T
514.947	0.0707856	2.79048	0.0253668	0.979762	0.999998	ENSG00000120519	None	SLC10A7	Non-T
1499.65	0.0707237	2.79047	0.0253447	0.97978	0.999998	ENSG00000132323	None	ILKAP	Non-T
1501.62	0.0707153	2.79047	0.0253417	0.979782	0.999998	ENSG00000121964	None	GTDC1	Non-T
542.593	0.0707087	2.79048	0.0253393	0.979784	0.999998	ENSG00000108984	None	MAP2K6	Non-T
10390.3	0.0705986	2.79047	0.0252999	0.979816	0.999998	ENSG00000148730	None	EIF4EBP2	Non-T
992.342	0.0705606	2.79047	0.0252862	0.979827	0.999998	ENSG00000110442	None	COMMD9	Non-T
3051.88	0.0704507	2.79047	0.0252469	0.979858	0.999998	ENSG00000139726	None	DENR	Non-T
361.816	0.0703611	0.0258656	2.72026	0.00652311	0.0223823	ENSG00000101247	Upregulation	NDUFAF5	Non-T
29.6627	0.0703387	0.172889	0.406843	0.684123	0.999998	ENSG00000211673	None	IGLV3-1	Non-T
1090.4	0.0703017	2.79047	0.0251934	0.979901	0.999998	ENSG00000143164	None	DCAF6	Non-T
504.768	0.0702848	2.79048	0.0251873	0.979906	0.999998	ENSG00000070501	None	POLB	Non-T
553.504	0.0702736	2.79048	0.0251833	0.979909	0.999998	ENSG00000152749	None	GPR180	Non-T
63.8271	0.0702569	0.044806	1.56803	0.116875	0.304418	ENSG00000280106	None	NA	Non-T
8313.33	0.0702413	0.0303086	2.31753	0.0204747	0.0632426	ENSG00000142875	None	PRKACB	Non-T
1195.36	0.0702282	2.79047	0.0251671	0.979922	0.999998	ENSG00000013561	None	RNF14	Non-T
12.212	0.0702168	0.0651723	1.0774	0.281301	0.667489	ENSG00000272509	None	NA	Non-T
8396.36	0.0702155	2.79047	0.0251626	0.979925	0.999998	ENSG00000147251	None	DOCK11	Non-T
76.5043	0.0700822	0.0345191	2.03024	0.0423318	0.12177	ENSG00000165046	None	LETM2	Non-T
6731.5	0.0700172	2.79047	0.0250916	0.979982	0.999998	ENSG00000135316	None	SYNCRIP	Non-T
8940.07	0.0700167	0.026369	2.65527	0.00792456	0.0266905	ENSG00000159840	Upregulation	ZYX	Non-T
186.894	0.0699829	0.0468069	1.49514	0.134878	0.345868	ENSG00000184678	None	H2BC21	Non-T
3956.55	0.0699724	2.79047	0.0250755	0.979995	0.999998	ENSG00000254999	None	BRK1	Non-T
16.8838	0.0698483	2.79101	0.0250261	0.980034	0.999998	ENSG00000164309	None	CMYA5	Non-T
872.731	0.069826	2.79048	0.025023	0.980037	0.999998	ENSG00000205629	None	LCMT1	Non-T
17.7673	0.0698256	2.79088	0.0250192	0.98004	0.999998	ENSG00000224738	None	NA	Non-T
40.1423	0.069769	2.79074	0.0250002	0.980055	0.999998	ENSG00000176597	None	B3GNT5	Non-T
1020.02	0.0697348	2.79047	0.0249903	0.980063	0.999998	ENSG00000144468	None	RHBDD1	Non-T
2137.66	0.0696872	0.0308268	2.26061	0.0237837	0.0724555	ENSG00000067064	None	IDI1	Non-T
837.228	0.0696824	2.79048	0.0249715	0.980078	0.999998	ENSG00000168894	None	RNF181	Non-T
42.966	0.069601	0.0382838	1.81803	0.0690602	0.189621	ENSG00000257950	None	P2RX5-TAX1BP3	Non-T
958.766	0.0695742	2.79047	0.0249328	0.980109	0.999998	ENSG00000124784	None	RIOK1	Non-T
45.3177	0.069501	0.0705162	0.985603	0.324328	0.757491	ENSG00000106772	None	PRUNE2	Non-T
733.471	0.0694862	2.79048	0.0249012	0.980134	0.999998	ENSG00000160753	None	RUSC1	Non-T
94.673	0.0694793	2.79054	0.0248982	0.980136	0.999998	ENSG00000137338	None	PGBD1	Non-T
2882.47	0.0694715	0.0250423	2.77416	0.00553437	0.0192518	ENSG00000126432	Upregulation	PRDX5	Non-T
439.829	0.0694422	2.79048	0.0248854	0.980146	0.999998	ENSG00000175575	None	PAAF1	Non-T
3471.06	0.0694401	0.12249	0.566903	0.57078	0.999998	ENSG00000165168	None	CYBB	Non-T
2088.1	0.0694347	2.79047	0.0248828	0.980148	0.999998	ENSG00000134014	None	ELP3	Non-T
6889.71	0.0694336	2.79047	0.0248824	0.980149	0.999998	ENSG00000015285	None	WAS	Non-T
2858.31	0.0694312	2.79047	0.0248815	0.980149	0.999998	ENSG00000085449	None	WDFY1	Non-T
1262.68	0.069422	2.79047	0.0248782	0.980152	0.999998	ENSG00000071189	None	SNX13	Non-T
16878.2	0.0694022	0.0252584	2.74768	0.00600184	0.020741	ENSG00000149925	Upregulation	ALDOA	Non-T
2273.19	0.0693616	2.79047	0.0248566	0.980169	0.999998	ENSG00000118007	None	STAG1	Non-T
7398.47	0.0693268	2.79047	0.0248441	0.980179	0.999998	ENSG00000038274	None	MAT2B	Non-T
23.4999	0.0692632	2.79075	0.0248188	0.980199	0.999998	ENSG00000270362	None	HMGN3-AS1	Non-T
2364.05	0.0692257	2.79047	0.0248079	0.980208	0.999998	ENSG00000083520	None	DIS3	Non-T
2676.49	0.0692241	2.79047	0.0248073	0.980209	0.999998	ENSG00000143149	None	ALDH9A1	Non-T
4467.36	0.0692215	2.79047	0.0248064	0.980209	0.999998	ENSG00000158941	None	CCAR2	Non-T
1296.01	0.0692105	2.79047	0.0248024	0.980213	0.999998	ENSG00000136144	None	RCBTB1	Non-T
2867.17	0.0692059	2.79047	0.0248008	0.980214	0.999998	ENSG00000090273	None	NUDC	Non-T
175.234	0.069191	2.7905	0.0247952	0.980218	0.999998	ENSG00000121988	None	ZRANB3	Non-T
1249.02	0.0691309	2.79047	0.0247739	0.980235	0.999998	ENSG00000135823	None	STX6	Non-T
11.2793	0.069087	0.0476224	1.45073	0.146856	0.373117	ENSG00000230424	None	EMC1-AS1	Non-T
34.4947	0.0690821	2.79069	0.0247545	0.980251	0.999998	ENSG00000238160	None	LINC02863	Non-T
1049.45	0.0690155	0.0286938	2.40524	0.0161617	0.0509034	ENSG00000172613	None	RAD9A	Non-T
9.45045	0.0689302	0.0823643	0.836894	0.402652	0.917739	ENSG00000244556	None	ODCP	Non-T
1676.25	0.068928	2.79047	0.0247012	0.980293	0.999998	ENSG00000121022	None	COPS5	Non-T
229.432	0.0688681	0.0275192	2.50255	0.0123303	0.0397947	ENSG00000182518	Upregulation	FAM104B	Non-T
13078	0.0688149	2.79047	0.0246607	0.980326	0.999998	ENSG00000099783	None	HNRNPM	Non-T
602.978	0.0687807	0.0291827	2.3569	0.0184282	0.0573975	ENSG00000235576	None	LINC01871	Non-T
15.6816	0.0687733	0.0573994	1.19815	0.230857	0.560726	ENSG00000283064	None	NA	Non-T
4706.3	0.0687426	0.0386397	1.77907	0.0752287	0.204908	ENSG00000155629	None	PIK3AP1	Non-T
225.409	0.0687327	2.7905	0.024631	0.980349	0.999998	ENSG00000171840	None	NINJ2	Non-T
1558.49	0.0687115	2.79047	0.0246236	0.980355	0.999998	ENSG00000052723	None	SIKE1	Non-T
10.1397	0.0687079	2.79123	0.0246156	0.980362	0.999998	ENSG00000134317	None	GRHL1	Non-T
767.652	0.0686367	0.0284788	2.4101	0.0159482	0.050295	ENSG00000101413	None	RPRD1B	Non-T
22.0744	0.068622	2.79091	0.0245877	0.980384	0.999998	ENSG00000280383	None	NA	Non-T
2781.82	0.0686153	2.79047	0.0245891	0.980383	0.999998	ENSG00000137414	None	FAM8A1	Non-T
2350.16	0.0686131	2.79047	0.0245884	0.980383	0.999998	ENSG00000100028	None	SNRPD3	Non-T
15.964	0.0685894	0.0566173	1.21146	0.225721	0.549787	ENSG00000203288	None	TDRKH-AS1	Non-T
61.8081	0.0685824	0.040585	1.68984	0.0910577	0.243072	ENSG00000264920	None	SP2-DT	Non-T
8746.26	0.0685755	2.79047	0.0245749	0.980394	0.999998	ENSG00000270647	None	TAF15	Non-T
1479.03	0.0685645	2.79047	0.0245709	0.980397	0.999998	ENSG00000243317	None	STMP1	Non-T
1747.51	0.0685601	2.79047	0.0245694	0.980398	0.999998	ENSG00000196363	None	WDR5	Non-T
1139.81	0.0685098	2.79047	0.0245513	0.980413	0.999998	ENSG00000075790	None	BCAP29	Non-T
2214.98	0.0684932	2.79047	0.0245454	0.980418	0.999998	ENSG00000119906	None	SLF2	Non-T
1415.65	0.0684148	2.79047	0.0245173	0.98044	0.999998	ENSG00000119041	None	GTF3C3	Non-T
44.0818	0.0684136	2.79064	0.0245153	0.980442	0.999998	ENSG00000173926	None	MARCHF3	Non-T
1624.34	0.0683781	2.79047	0.0245041	0.98045	0.999998	ENSG00000172164	None	SNTB1	Non-T
27.6702	0.0683689	0.0608258	1.12401	0.261009	0.625399	ENSG00000230295	None	GTF2IP23	Non-T
4973.65	0.0683333	2.79047	0.0244881	0.980463	0.999998	ENSG00000063978	None	RNF4	Non-T
483.789	0.0682728	2.79048	0.0244663	0.980481	0.999998	ENSG00000156026	None	MCU	Non-T
14930.8	0.0682615	2.79047	0.0244624	0.980484	0.999998	ENSG00000166501	None	PRKCB	Non-T
14.1978	0.0682464	2.79141	0.0244487	0.980495	0.999998	ENSG00000250506	None	CDK3	Non-T
1738	0.0682032	2.79047	0.0244414	0.9805	0.999998	ENSG00000011260	None	UTP18	Non-T
843.211	0.0681903	2.79048	0.0244368	0.980504	0.999998	ENSG00000113597	None	TRAPPC13	Non-T
115.024	0.0680974	0.0395805	1.72048	0.0853451	0.229266	ENSG00000188167	None	TMPPE	Non-T
773.618	0.0680817	2.79048	0.0243979	0.980535	0.999998	ENSG00000101189	None	MRGBP	Non-T
56.9114	0.0680692	2.79059	0.0243924	0.98054	0.999998	ENSG00000232774	None	LINC03033	Non-T
4804.04	0.0679937	2.79047	0.0243664	0.98056	0.999998	ENSG00000158417	None	EIF5B	Non-T
916.535	0.0679819	2.79049	0.024362	0.980564	0.999998	ENSG00000160883	None	HK3	Non-T
975.167	0.0679531	0.0281367	2.41511	0.0157306	0.0496699	ENSG00000177700	Upregulation	POLR2L	Non-T
1463.61	0.0679313	2.79047	0.024344	0.980578	0.999998	ENSG00000136875	None	PRPF4	Non-T
500.203	0.0679297	2.79048	0.0243434	0.980579	0.999998	ENSG00000102100	None	SLC35A2	Non-T
1481.64	0.0678725	0.0326616	2.07805	0.0377044	0.109657	ENSG00000120314	None	WDR55	Non-T
1467.38	0.0677631	0.0286345	2.36648	0.0179581	0.0560235	ENSG00000204568	None	MRPS18B	Non-T
319.904	0.0676846	2.79049	0.0242555	0.980649	0.999998	ENSG00000155324	None	GRAMD2B	Non-T
989.236	0.0676649	2.79048	0.0242485	0.980654	0.999998	ENSG00000054148	None	PHPT1	Non-T
71.8446	0.0676263	0.070937	0.953329	0.340423	0.790517	ENSG00000274104	None	NA	Non-T
640.144	0.0675902	0.0559573	1.20789	0.22709	0.552734	ENSG00000204389	None	HSPA1A	Non-T
45.8375	0.0675629	0.0522019	1.29426	0.195575	0.48313	ENSG00000280239	None	NA	Non-T
9.82433	0.0675497	0.0493233	1.36953	0.170834	0.427725	ENSG00000269910	None	NA	Non-T
137.581	0.067543	2.79052	0.0242045	0.98069	0.999998	ENSG00000056736	None	IL17RB	Non-T
741.672	0.0675421	2.79048	0.0242045	0.980689	0.999998	ENSG00000114395	None	CYB561D2	Non-T
8.92357	0.0674771	2.79162	0.0241713	0.980716	0.999998	ENSG00000214534	None	ZNF705EP	Non-T
2815.55	0.0674399	0.0274083	2.46057	0.0138717	0.0443232	ENSG00000237945	Upregulation	LINC00649	Non-T
4108.72	0.0674275	2.79047	0.0241635	0.980722	0.999998	ENSG00000137200	None	CMTR1	Non-T
70.0295	0.0674092	0.0405327	1.66308	0.0962963	0.255526	ENSG00000125841	None	NRSN2	Non-T
134.111	0.0673864	0.0502629	1.34068	0.180025	0.448027	ENSG00000211820	None	TRAV41	Non-T
386.234	0.0673829	2.79049	0.0241474	0.980735	0.999998	ENSG00000244005	None	NFS1	Non-T
588.983	0.0673744	2.79048	0.0241444	0.980737	0.999998	ENSG00000112651	None	MRPL2	Non-T
47.2595	0.0673726	0.0489662	1.3759	0.168852	0.422885	ENSG00000113231	None	PDE8B	Non-T
2587.9	0.0673516	2.79047	0.0241363	0.980744	0.999998	ENSG00000104331	None	BPNT2	Non-T
5802.49	0.0672646	2.79047	0.0241051	0.980769	0.999998	ENSG00000170759	None	KIF5B	Non-T
42.9172	0.0672323	2.7907	0.0240916	0.98078	0.999998	ENSG00000183562	None	NA	Non-T
86.0164	0.0671832	0.163991	0.409676	0.682043	0.999998	ENSG00000274804	None	NA	Non-T
13.1545	0.0671711	0.0436479	1.53893	0.123821	0.320255	ENSG00000238186	None	NA	Non-T
667.334	0.0670642	2.79048	0.0240332	0.980826	0.999998	ENSG00000156831	None	NSMCE2	Non-T
1240.27	0.0670606	2.79047	0.024032	0.980827	0.999998	ENSG00000132581	None	SDF2	Non-T
1331.09	0.0670547	2.79047	0.0240299	0.980829	0.999998	ENSG00000167657	None	DAPK3	Non-T
3154.33	0.0670149	2.79047	0.0240156	0.98084	0.999998	ENSG00000167208	None	SNX20	Non-T
71.8969	0.0670139	0.0334786	2.00169	0.045318	0.12944	ENSG00000105948	None	TTC26	Non-T
767.99	0.0670062	2.79048	0.0240125	0.980843	0.999998	ENSG00000155438	None	NIFK	Non-T
53.9663	0.0669937	2.79058	0.0240071	0.980847	0.999998	ENSG00000088727	None	KIF9	Non-T
12.1539	0.0669747	2.79204	0.0239877	0.980862	0.999998	ENSG00000275243	None	TRBV16	Non-T
822.486	0.066803	2.79048	0.0239396	0.980901	0.999998	ENSG00000159199	None	ATP5MC1	Non-T
382.487	0.0667968	2.79049	0.0239373	0.980903	0.999998	ENSG00000066379	None	POLR1H	Non-T
734.834	0.0667727	0.0344938	1.93579	0.0528932	0.148718	ENSG00000169692	None	AGPAT2	Non-T
2034.33	0.0667513	2.79047	0.0239212	0.980915	0.999998	ENSG00000148308	None	GTF3C5	Non-T
59.7893	0.0667325	2.79057	0.0239136	0.980922	0.999998	ENSG00000197417	None	SHPK	Non-T
1017.84	0.066711	0.027187	2.45378	0.0141362	0.0451041	ENSG00000138764	Upregulation	CCNG2	Non-T
1777.75	0.0666948	2.79047	0.0239009	0.980932	0.999998	ENSG00000147853	None	AK3	Non-T
541.482	0.0665842	2.79048	0.0238612	0.980963	0.999998	ENSG00000119673	None	ACOT2	Non-T
733.928	0.0665837	0.0343196	1.94011	0.0523665	0.147416	ENSG00000170385	None	SLC30A1	Non-T
19962.2	0.0665594	2.79047	0.0238524	0.98097	0.999998	ENSG00000153187	None	HNRNPU	Non-T
774.307	0.0665106	0.0280692	2.36952	0.0178113	0.0556455	ENSG00000159479	None	MED8	Non-T
1313.6	0.0664351	2.79047	0.0238078	0.981006	0.999998	ENSG00000124356	None	STAMBP	Non-T
864.001	0.0663987	0.0273401	2.42862	0.0151563	0.0480238	ENSG00000164144	Upregulation	ARFIP1	Non-T
21375.3	0.0663743	2.79047	0.0237861	0.981023	0.999998	ENSG00000130592	None	LSP1	Non-T
5366.82	0.0663692	2.79047	0.0237843	0.981025	0.999998	ENSG00000183726	None	TMEM50A	Non-T
1630.86	0.0663649	2.79047	0.0237827	0.981026	0.999998	ENSG00000180182	None	MED14	Non-T
2153.89	0.0663647	0.0508566	1.30494	0.191914	0.474694	ENSG00000163659	None	TIPARP	Non-T
604.763	0.0663451	2.79048	0.0237755	0.981032	0.999998	ENSG00000123600	None	METTL8	Non-T
23.1162	0.0663358	2.79082	0.0237693	0.981037	0.999998	ENSG00000224460	None	NA	Non-T
15.6711	0.0663176	0.0535636	1.23811	0.215675	0.527463	ENSG00000250159	None	PKD2L2-DT	Non-T
2939.23	0.0662942	2.79047	0.0237573	0.981046	0.999998	ENSG00000126945	None	HNRNPH2	Non-T
1496.81	0.0662661	2.79047	0.0237473	0.981054	0.999998	ENSG00000084092	None	NOA1	Non-T
1449.33	0.0662564	2.79047	0.0237438	0.981057	0.999998	ENSG00000176393	None	RNPEP	Non-T
2201.64	0.0662402	2.79047	0.023738	0.981062	0.999998	ENSG00000164081	None	TEX264	Non-T
106.078	0.0662359	0.0369965	1.79033	0.0734011	0.200275	ENSG00000053524	None	MCF2L2	Non-T
75.1168	0.0662253	2.79061	0.0237315	0.981067	0.999998	ENSG00000105370	None	LIM2	Non-T
2860.83	0.0661969	2.79047	0.0237225	0.981074	0.999998	ENSG00000001629	None	ANKIB1	Non-T
4456.99	0.0661829	2.79047	0.0237175	0.981078	0.999998	ENSG00000130779	None	CLIP1	Non-T
52.0906	0.0661637	0.043965	1.50492	0.132346	0.339926	ENSG00000281706	None	LINC01012	Non-T
922.771	0.0660877	2.79048	0.0236833	0.981105	0.999998	ENSG00000173915	None	ATP5MK	Non-T
3032.07	0.0660157	2.79047	0.0236575	0.981126	0.999998	ENSG00000166847	None	DCTN5	Non-T
937.223	0.0659845	2.79048	0.0236463	0.981135	0.999998	ENSG00000167257	None	RNF214	Non-T
4333.55	0.0659391	2.79047	0.0236301	0.981148	0.999998	ENSG00000164062	None	APEH	Non-T
13.3185	0.0659349	2.79138	0.0236209	0.981155	0.999998	ENSG00000241525	None	LOC105371430	Non-T
589.738	0.06588	2.79048	0.0236088	0.981165	0.999998	ENSG00000135249	None	RINT1	Non-T
725.294	0.0658786	0.0254181	2.5918	0.00954763	0.031594	ENSG00000141219	Upregulation	C17orf80	Non-T
9305.67	0.0658767	0.0246118	2.67663	0.0074367	0.0251938	ENSG00000141522	Upregulation	ARHGDIA	Non-T
80.1814	0.0658689	0.0311073	2.11747	0.0342198	0.100557	ENSG00000126106	None	TMEM53	Non-T
2539.14	0.0658555	2.79047	0.0236001	0.981172	0.999998	ENSG00000113522	None	RAD50	Non-T
2057.49	0.0658371	2.79047	0.0235935	0.981177	0.999998	ENSG00000166855	None	CLPX	Non-T
5932.46	0.0658145	2.79047	0.0235855	0.981183	0.999998	ENSG00000137776	None	SLTM	Non-T
1949.34	0.0657923	2.79047	0.0235775	0.98119	0.999998	ENSG00000174744	None	BRMS1	Non-T
9248.03	0.0657183	0.0248745	2.642	0.00824188	0.0276575	ENSG00000148175	Upregulation	STOM	Non-T
18721.6	0.0656902	2.79047	0.0235409	0.981219	0.999998	ENSG00000058668	None	ATP2B4	Non-T
113.454	0.0656544	2.79054	0.0235275	0.981229	0.999998	ENSG00000268471	None	MIR4453HG	Non-T
2438.3	0.0656467	0.0273658	2.39886	0.0164464	0.0517344	ENSG00000158773	None	USF1	Non-T
1114.94	0.065623	2.79047	0.0235168	0.981238	0.999998	ENSG00000101407	None	TTI1	Non-T
6364.44	0.0655628	2.79047	0.0234952	0.981255	0.999998	ENSG00000089053	None	ANAPC5	Non-T
551.553	0.0654907	2.79048	0.0234693	0.981276	0.999998	ENSG00000183648	None	NDUFB1	Non-T
4094.15	0.065445	2.79047	0.023453	0.981289	0.999998	ENSG00000204574	None	ABCF1	Non-T
2017.72	0.0654324	2.79047	0.0234485	0.981293	0.999998	ENSG00000117751	None	PPP1R8	Non-T
1729.41	0.0653902	2.79047	0.0234334	0.981305	0.999998	ENSG00000054116	None	TRAPPC3	Non-T
1554.51	0.0652973	2.79047	0.0234001	0.981331	0.999998	ENSG00000125630	None	POLR1B	Non-T
9972.6	0.0652957	2.79047	0.0233995	0.981332	0.999998	ENSG00000090060	None	PAPOLA	Non-T
34.1226	0.0652517	0.161008	0.405269	0.68528	0.999998	ENSG00000163751	None	CPA3	Non-T
1108.08	0.0652406	2.79047	0.0233798	0.981347	0.999998	ENSG00000125482	None	TTF1	Non-T
427.692	0.0652374	2.79048	0.0233785	0.981348	0.999998	ENSG00000119328	None	ABITRAM	Non-T
3413.86	0.0651842	2.79047	0.0233596	0.981363	0.999998	ENSG00000113712	None	CSNK1A1	Non-T
152.031	0.0651528	0.0379946	1.71479	0.0863835	0.231769	ENSG00000139133	None	ALG10	Non-T
6525.36	0.06513	0.0247373	2.63287	0.00846673	0.0283445	ENSG00000143669	Upregulation	LYST	Non-T
2461.73	0.0651217	0.0380576	1.71114	0.087056	0.233465	ENSG00000136040	None	PLXNC1	Non-T
2544.73	0.0651073	2.79047	0.023332	0.981385	0.999998	ENSG00000163812	None	ZDHHC3	Non-T
3865.45	0.065103	2.79047	0.0233305	0.981387	0.999998	ENSG00000126457	None	PRMT1	Non-T
306.532	0.0650578	2.79049	0.0233141	0.9814	0.999998	ENSG00000149346	None	SLX4IP	Non-T
975.363	0.065041	0.0518556	1.25427	0.209744	0.514331	ENSG00000145990	None	GFOD1	Non-T
860.952	0.0650105	2.79048	0.0232973	0.981413	0.999998	ENSG00000162961	None	DPY30	Non-T
1408.84	0.0649771	2.79047	0.0232854	0.981423	0.999998	ENSG00000137574	None	TGS1	Non-T
2078.8	0.0649759	0.0273456	2.3761	0.0174968	0.0547515	ENSG00000187605	None	TET3	Non-T
558.388	0.064931	2.79048	0.0232687	0.981436	0.999998	ENSG00000237190	None	CDKN2AIPNL	Non-T
131.061	0.0649284	0.223676	0.290279	0.771603	0.999998	ENSG00000102837	None	OLFM4	Non-T
2077.68	0.064872	2.79047	0.0232477	0.981453	0.999998	ENSG00000265808	None	SEC22B	Non-T
4332.77	0.0648557	2.79047	0.0232419	0.981457	0.999998	ENSG00000117505	None	DR1	Non-T
2743.07	0.0648303	0.0256993	2.52265	0.0116475	0.0378723	ENSG00000168175	Upregulation	MAPK1IP1L	Non-T
3586.41	0.064819	2.79047	0.0232287	0.981468	0.999998	ENSG00000138107	None	ACTR1A	Non-T
3520.95	0.0648031	2.79047	0.023223	0.981472	0.999998	ENSG00000154310	None	TNIK	Non-T
684.65	0.0646873	0.027225	2.37603	0.0175	0.0547518	ENSG00000173145	None	NOC3L	Non-T
15.3622	0.0646531	2.79097	0.0231651	0.981519	0.999998	ENSG00000241678	None	RPL21P94	Non-T
655.439	0.0646515	2.79048	0.0231686	0.981516	0.999998	ENSG00000138286	None	FAM149B1	Non-T
2133.49	0.0646345	2.79047	0.0231626	0.981521	0.999998	ENSG00000150712	None	MTMR12	Non-T
229.634	0.064591	0.0359953	1.79443	0.0727447	0.198577	ENSG00000100902	None	PSMA6	Non-T
2249.9	0.0645484	2.79047	0.0231317	0.981545	0.999998	ENSG00000103769	None	RAB11A	Non-T
129.723	0.0645152	2.79053	0.0231194	0.981555	0.999998	ENSG00000132330	None	SCLY	Non-T
2279.22	0.064513	2.79047	0.023119	0.981555	0.999998	ENSG00000141279	None	NPEPPS	Non-T
10.1952	0.0645033	2.7922	0.0231013	0.981569	0.999998	ENSG00000264764	None	MIR4772	Non-T
1577.09	0.0644152	2.79047	0.023084	0.981583	0.999998	ENSG00000104973	None	MED25	Non-T
1136.22	0.0644093	2.79047	0.0230818	0.981585	0.999998	ENSG00000146963	None	LUC7L2	Non-T
538.689	0.0642935	0.0243613	2.63916	0.00831108	0.0278789	ENSG00000114480	Upregulation	GBE1	Non-T
437.333	0.0642691	0.0255906	2.51144	0.012024	0.0389227	ENSG00000172954	Upregulation	LCLAT1	Non-T
31.0164	0.0640777	0.0593064	1.08045	0.279941	0.664806	ENSG00000204778	None	ZNG1DP	Non-T
1096.49	0.0640682	0.0280014	2.28803	0.0221356	0.0678866	ENSG00000065183	None	WDR3	Non-T
2643.27	0.0640467	2.79047	0.0229519	0.981689	0.999998	ENSG00000161217	None	PCYT1A	Non-T
1981.24	0.0640221	2.79047	0.0229431	0.981696	0.999998	ENSG00000106400	None	ZNHIT1	Non-T
31.4711	0.0640096	0.0503835	1.27045	0.203925	0.501265	ENSG00000271851	None	NA	Non-T
577.387	0.063822	2.79048	0.0228713	0.981753	0.999998	ENSG00000163291	None	PAQR3	Non-T
35.7403	0.0638058	0.0791737	0.805896	0.420303	0.953468	ENSG00000211720	None	TRBV11-1	Non-T
1651.81	0.0637834	0.0405835	1.57166	0.11603	0.302399	ENSG00000171222	None	SCAND1	Non-T
510.679	0.0637532	0.0326764	1.95105	0.0510516	0.144041	ENSG00000178977	None	LINC00324	Non-T
468.485	0.0637478	0.0454276	1.40328	0.160532	0.404084	ENSG00000164620	None	RELL2	Non-T
238.25	0.0637011	0.0414474	1.53691	0.124314	0.321291	ENSG00000211795	None	TRAV8-6	Non-T
864.523	0.063677	0.0291653	2.18332	0.0290125	0.0866537	ENSG00000188191	None	PRKAR1B	Non-T
45.7312	0.0636538	2.79065	0.0228097	0.981802	0.999998	ENSG00000180263	None	FGD6	Non-T
5063.96	0.0636232	2.79047	0.0228002	0.98181	0.999998	ENSG00000155660	None	PDIA4	Non-T
1352.37	0.0635597	0.0540937	1.17499	0.239998	0.580576	ENSG00000227039	None	ITGB2-AS1	Non-T
380.495	0.0634513	0.0295144	2.14984	0.0315678	0.0935148	ENSG00000188092	None	GPR89B	Non-T
1197.65	0.0634501	2.79047	0.0227381	0.981859	0.999998	ENSG00000093010	None	COMT	Non-T
588.735	0.0634215	2.79048	0.0227278	0.981867	0.999998	ENSG00000083093	None	PALB2	Non-T
3364.43	0.0633251	2.79047	0.0226933	0.981895	0.999998	ENSG00000186184	None	POLR1D	Non-T
179.638	0.0632999	2.7905	0.022684	0.981902	0.999998	ENSG00000158234	None	FAIM	Non-T
1321.41	0.0632955	2.79047	0.0226827	0.981903	0.999998	ENSG00000172922	None	RNASEH2C	Non-T
301.531	0.063295	2.79049	0.0226824	0.981904	0.999998	ENSG00000100319	None	ZMAT5	Non-T
1278.44	0.0632796	2.79047	0.022677	0.981908	0.999998	ENSG00000278540	None	ACACA	Non-T
5511.36	0.0632536	2.79047	0.0226677	0.981915	0.999998	ENSG00000126561	None	STAT5A	Non-T
403.641	0.0632513	2.79048	0.0226668	0.981916	0.999998	ENSG00000092978	None	GPATCH2	Non-T
3623.72	0.063117	2.79047	0.0226188	0.981954	0.999998	ENSG00000142168	None	SOD1	Non-T
15.9164	0.0631156	2.79092	0.0226146	0.981958	0.999998	ENSG00000270194	None	GOLGA4-AS1	Non-T
1184.2	0.0631151	2.79047	0.0226181	0.981955	0.999998	ENSG00000105197	None	TIMM50	Non-T
951.275	0.0631039	0.0252884	2.49537	0.0125825	0.0405484	ENSG00000146066	Upregulation	HIGD2A	Non-T
635.855	0.0630899	0.0321131	1.96462	0.0494587	0.139842	ENSG00000171033	None	PKIA	Non-T
13.142	0.0630726	2.79129	0.0225962	0.981972	0.999998	ENSG00000256452	None	NA	Non-T
1771.8	0.0630153	2.79047	0.0225823	0.981983	0.999998	ENSG00000165487	None	MICU2	Non-T
931.836	0.0629679	2.79048	0.0225653	0.981997	0.999998	ENSG00000131269	None	ABCB7	Non-T
1118.17	0.06289	2.79047	0.0225374	0.982019	0.999998	ENSG00000156990	None	RPUSD3	Non-T
2606.55	0.0628099	2.79047	0.0225087	0.982042	0.999998	ENSG00000033867	None	SLC4A7	Non-T
3671.72	0.0627827	2.79047	0.022499	0.98205	0.999998	ENSG00000136381	None	IREB2	Non-T
2813.88	0.0627528	2.79047	0.0224882	0.982058	0.999998	ENSG00000213024	None	NUP62	Non-T
2018.12	0.0627434	0.0449868	1.39471	0.163104	0.409906	ENSG00000198355	None	PIM3	Non-T
2247.8	0.0627094	2.79047	0.0224727	0.982071	0.999998	ENSG00000124767	None	GLO1	Non-T
7271.82	0.0626777	2.79047	0.0224614	0.98208	0.999998	ENSG00000172354	None	GNB2	Non-T
348.756	0.0626647	2.79049	0.0224565	0.982084	0.999998	ENSG00000123353	None	ORMDL2	Non-T
3211.54	0.0626424	2.79047	0.0224487	0.98209	0.999998	ENSG00000181381	None	DDX60L	Non-T
7609.71	0.0626146	2.79047	0.0224387	0.982098	0.999998	ENSG00000147649	None	MTDH	Non-T
248.266	0.0625614	2.79049	0.0224195	0.982113	0.999998	ENSG00000150787	None	PTS	Non-T
458.704	0.0624965	2.79048	0.0223963	0.982132	0.999998	ENSG00000120158	None	RCL1	Non-T
177.122	0.062491	0.0347609	1.79774	0.0722186	0.197389	ENSG00000164236	None	ANKRD33B	Non-T
1252.8	0.0623793	2.79047	0.0223544	0.982165	0.999998	ENSG00000167863	None	ATP5PD	Non-T
1015.3	0.0623749	2.79047	0.0223528	0.982167	0.999998	ENSG00000162441	None	LZIC	Non-T
636.02	0.062335	2.79048	0.0223385	0.982178	0.999998	ENSG00000164405	None	UQCRQ	Non-T
569.747	0.0623258	2.79048	0.0223352	0.982181	0.999998	ENSG00000138794	None	CASP6	Non-T
395.681	0.062316	2.79048	0.0223316	0.982183	0.999998	ENSG00000120725	None	SIL1	Non-T
1176.3	0.0622952	0.0279314	2.23029	0.0257282	0.0778745	ENSG00000181788	None	SIAH2	Non-T
1332.04	0.0622633	2.79047	0.0223128	0.982198	0.999998	ENSG00000174840	None	PDE12	Non-T
35.8329	0.062206	0.0482308	1.28976	0.197135	0.48657	ENSG00000267216	None	ZNF8-ERVK3-1	Non-T
3109.85	0.0621342	2.79047	0.0222666	0.982235	0.999998	ENSG00000121691	None	CAT	Non-T
22.0886	0.062101	2.79076	0.0222524	0.982247	0.999998	ENSG00000273702	None	NA	Non-T
429.638	0.0620781	2.79048	0.0222463	0.982251	0.999998	ENSG00000123179	None	EBPL	Non-T
11.052	0.0620404	0.0878375	0.706308	0.479996	0.999998	ENSG00000160097	None	FNDC5	Non-T
1786.64	0.0620022	2.79047	0.0222193	0.982273	0.999998	ENSG00000104886	None	PLEKHJ1	Non-T
1151.05	0.0619943	2.79047	0.0222164	0.982275	0.999998	ENSG00000156411	None	ATP5MJ	Non-T
3098.5	0.06197	2.79047	0.0222077	0.982282	0.999998	ENSG00000141429	None	GALNT1	Non-T
51.5057	0.0619601	2.79074	0.022202	0.982287	0.999998	ENSG00000180581	None	SRP9P1	Non-T
11540	0.061953	2.79047	0.0222016	0.982287	0.999998	ENSG00000091527	None	CDV3	Non-T
1626.48	0.0619489	2.79047	0.0222001	0.982288	0.999998	ENSG00000108788	None	MLX	Non-T
953.906	0.0619132	2.79048	0.0221873	0.982299	0.999998	ENSG00000163214	None	DHX57	Non-T
370.836	0.0618847	2.79048	0.022177	0.982307	0.999998	ENSG00000155621	None	C9orf85	Non-T
7223.31	0.0618729	2.79047	0.0221729	0.98231	0.999998	ENSG00000066294	None	CD84	Non-T
18.198	0.0618483	2.79092	0.0221606	0.98232	0.999998	ENSG00000246308	None	LOC101928053	Non-T
534.726	0.0618272	2.79048	0.0221565	0.982323	0.999998	ENSG00000115425	None	PECR	Non-T
2476.45	0.0617983	0.120785	0.511639	0.608903	0.999998	ENSG00000143546	None	S100A8	Non-T
91.2071	0.0617866	0.0376631	1.64051	0.100899	0.266358	ENSG00000187193	None	MT1X	Non-T
35472.4	0.0617858	0.0270473	2.28437	0.02235	0.0684598	ENSG00000205542	None	TMSB4X	Non-T
19.7445	0.0617577	2.79089	0.0221283	0.982346	0.999998	ENSG00000211513	None	MIR320E	Non-T
622.479	0.0617544	2.79048	0.0221304	0.982344	0.999998	ENSG00000139233	None	LLPH	Non-T
3072.47	0.0617431	2.79047	0.0221264	0.982347	0.999998	ENSG00000198836	None	OPA1	Non-T
439.998	0.0617406	2.79048	0.0221254	0.982348	0.999998	ENSG00000172123	None	SLFN12	Non-T
2101.23	0.0617006	2.79047	0.0221112	0.982359	0.999998	ENSG00000137207	None	YIPF3	Non-T
1114.06	0.0616583	0.032886	1.87491	0.0608052	0.168875	ENSG00000148153	None	INIP	Non-T
324.289	0.0616558	2.79049	0.022095	0.982372	0.999998	ENSG00000131061	None	ZNF341	Non-T
546.056	0.0616042	2.79048	0.0220766	0.982387	0.999998	ENSG00000100124	None	ANKRD54	Non-T
1098.03	0.0615993	0.028067	2.19473	0.0281833	0.0844236	ENSG00000125356	None	NDUFA1	Non-T
267.183	0.0615648	0.0252958	2.4338	0.0149414	0.0474069	ENSG00000226328	Upregulation	NUP50-DT	Non-T
1181.78	0.061564	0.0253284	2.43063	0.0150728	0.0477941	ENSG00000128524	Upregulation	ATP6V1F	Non-T
3530.57	0.0614985	2.79047	0.0220388	0.982417	0.999998	ENSG00000196961	None	AP2A1	Non-T
597.07	0.061495	2.79048	0.0220374	0.982418	0.999998	ENSG00000076043	None	REXO2	Non-T
1803.67	0.06148	2.79047	0.0220321	0.982422	0.999998	ENSG00000119616	None	FCF1	Non-T
4052.95	0.0613922	2.79047	0.0220007	0.982447	0.999998	ENSG00000175220	None	ARHGAP1	Non-T
151.405	0.0613842	2.79051	0.0219975	0.98245	0.999998	ENSG00000261754	None	NA	Non-T
1694.5	0.0613375	2.79047	0.021981	0.982463	0.999998	ENSG00000165416	None	SUGT1	Non-T
873.294	0.0613361	2.79048	0.0219805	0.982463	0.999998	ENSG00000204386	None	NEU1	Non-T
2955.75	0.0612833	2.79047	0.0219616	0.982479	0.999998	ENSG00000126391	None	FRMD8	Non-T
1125.42	0.061257	2.79047	0.0219522	0.982486	0.999998	ENSG00000131043	None	AAR2	Non-T
2423.3	0.0612263	2.79047	0.0219412	0.982495	0.999998	ENSG00000158435	None	CNOT11	Non-T
26.125	0.0612087	2.79078	0.0219325	0.982502	0.999998	ENSG00000132874	None	SLC14A2	Non-T
2952.29	0.0612075	2.79047	0.0219345	0.9825	0.999998	ENSG00000105254	None	TBCB	Non-T
1917.73	0.0612049	2.79047	0.0219335	0.982501	0.999998	ENSG00000006007	None	GDE1	Non-T
4671.19	0.0611898	2.79047	0.0219281	0.982505	0.999998	ENSG00000131508	None	UBE2D2	Non-T
3440.27	0.0611892	2.79047	0.0219279	0.982505	0.999998	ENSG00000008130	None	NADK	Non-T
2570.29	0.0611753	2.79047	0.0219229	0.982509	0.999998	ENSG00000030066	None	NUP160	Non-T
10561.8	0.061164	2.79047	0.0219189	0.982513	0.999998	ENSG00000026025	None	VIM	Non-T
2999.36	0.0610935	2.79047	0.0218936	0.982533	0.999998	ENSG00000029725	None	RABEP1	Non-T
7695.17	0.0610828	2.79047	0.0218898	0.982536	0.999998	ENSG00000102699	None	PARP4	Non-T
35.0824	0.0610591	2.79069	0.0218796	0.982544	0.999998	ENSG00000258315	None	C17orf49	Non-T
22.5819	0.0610485	2.79136	0.0218705	0.982551	0.999998	ENSG00000168528	None	SERINC2	Non-T
711.554	0.0610299	2.79048	0.0218708	0.982551	0.999998	ENSG00000107951	None	MTPAP	Non-T
631.668	0.0609992	0.0351839	1.73373	0.0829664	0.223608	ENSG00000163606	None	CD200R1	Non-T
1292.51	0.0609957	2.79047	0.0218585	0.982561	0.999998	ENSG00000104472	None	CHRAC1	Non-T
316.557	0.0609748	2.79049	0.0218509	0.982567	0.999998	ENSG00000096092	None	TMEM14A	Non-T
1414.3	0.0609736	0.0306788	1.98748	0.046869	0.133387	ENSG00000079950	None	STX7	Non-T
697.992	0.0609456	0.0358204	1.70142	0.0888638	0.237837	ENSG00000182325	None	FBXL6	Non-T
1449.35	0.0609427	2.79047	0.0218396	0.982576	0.999998	ENSG00000144909	None	OSBPL11	Non-T
6081.99	0.0608619	2.79047	0.0218106	0.982599	0.999998	ENSG00000215021	None	PHB2	Non-T
21452.3	0.0607613	2.79047	0.0217746	0.982628	0.999998	ENSG00000160710	None	ADAR	Non-T
1114.9	0.0607468	0.0478846	1.26861	0.204581	0.502734	ENSG00000169583	None	CLIC3	Non-T
12244.3	0.0607383	2.79047	0.0217664	0.982634	0.999998	ENSG00000002586	None	CD99	Non-T
3153.08	0.0606855	2.79047	0.0217474	0.982649	0.999998	ENSG00000069329	None	VPS35	Non-T
20.2187	0.0606685	0.0665435	0.911712	0.36192	0.834972	ENSG00000240322	None	RN7SL481P	Non-T
131.456	0.0606652	2.79052	0.0217398	0.982656	0.999998	ENSG00000204954	None	C12orf73	Non-T
411.085	0.0606131	0.0391262	1.54917	0.121341	0.314309	ENSG00000211788	None	TRAV13-1	Non-T
2145.25	0.0606043	2.79047	0.0217183	0.982673	0.999998	ENSG00000140694	None	PARN	Non-T
809.244	0.0605619	2.79048	0.0217031	0.982685	0.999998	ENSG00000015153	None	YAF2	Non-T
1034.4	0.0605247	0.0271844	2.22644	0.0259844	0.078572	ENSG00000168476	None	REEP4	Non-T
112.999	0.0605123	0.0325373	1.85978	0.0629163	0.174238	ENSG00000184635	None	ZNF93	Non-T
888.916	0.0604563	2.79048	0.0216652	0.982715	0.999998	ENSG00000148187	None	MRRF	Non-T
1236.33	0.0604413	2.79047	0.0216599	0.982719	0.999998	ENSG00000139350	None	NEDD1	Non-T
5263.49	0.0604303	2.79047	0.021656	0.982722	0.999998	ENSG00000142227	None	EMP3	Non-T
29.7849	0.0604296	2.7907	0.0216539	0.982724	0.999998	ENSG00000226124	None	FTCDNL1	Non-T
446.182	0.0604236	0.0268513	2.25031	0.0244295	0.0743057	ENSG00000246705	None	H2AJ	Non-T
2184.57	0.0603199	2.79047	0.0216164	0.982754	0.999998	ENSG00000086666	None	ZFAND6	Non-T
23.1297	0.0603107	2.79086	0.0216101	0.982759	0.999998	ENSG00000233825	None	NA	Non-T
36.4963	0.0602602	2.79067	0.0215934	0.982772	0.999998	ENSG00000181029	None	TRAPPC5	Non-T
1339.87	0.060232	2.79047	0.0215849	0.982779	0.999998	ENSG00000110717	None	NDUFS8	Non-T
1570.69	0.0602296	2.79047	0.021584	0.98278	0.999998	ENSG00000125037	None	EMC3	Non-T
3617.02	0.0602138	2.79047	0.0215784	0.982784	0.999998	ENSG00000037474	None	NSUN2	Non-T
1238.56	0.0601859	2.79047	0.0215683	0.982792	0.999998	ENSG00000134077	None	THUMPD3	Non-T
1023.06	0.0601667	0.0286024	2.10356	0.0354172	0.103716	ENSG00000135736	None	CCDC102A	Non-T
1282.8	0.0601285	0.0347326	1.73118	0.0834192	0.224752	ENSG00000111875	None	ASF1A	Non-T
7918.93	0.0601139	2.79047	0.0215426	0.982813	0.999998	ENSG00000067900	None	ROCK1	Non-T
1460.63	0.0600799	2.79047	0.0215304	0.982823	0.999998	ENSG00000108651	None	UTP6	Non-T
12.0875	0.0600494	0.095203	0.630752	0.528203	0.999998	ENSG00000268889	None	LIM2-AS1	Non-T
17.6688	0.0600482	0.0572591	1.04871	0.294312	0.6941	ENSG00000270084	None	GAS5-AS1	Non-T
8440.04	0.0600431	2.79047	0.0215172	0.982833	0.999998	ENSG00000180370	None	PAK2	Non-T
3956.2	0.0599945	2.79047	0.0214998	0.982847	0.999998	ENSG00000112893	None	MAN2A1	Non-T
168.566	0.0599599	2.79051	0.0214871	0.982857	0.999998	ENSG00000054277	None	OPN3	Non-T
5129.17	0.0599514	2.79047	0.0214843	0.982859	0.999998	ENSG00000155096	None	AZIN1	Non-T
1114.32	0.0599493	2.79047	0.0214836	0.98286	0.999998	ENSG00000115661	None	STK16	Non-T
55.5231	0.0599164	0.0414342	1.44606	0.14816	0.376045	ENSG00000230409	None	TCEA1P2	Non-T
43.2401	0.0598639	2.79108	0.0214483	0.982888	0.999998	ENSG00000249790	None	LINC02972	Non-T
655.7	0.0598152	2.79048	0.0214355	0.982898	0.999998	ENSG00000143771	None	CNIH4	Non-T
205.138	0.0597971	0.0828635	0.721634	0.47052	0.999998	ENSG00000170160	None	CCDC144A	Non-T
3003.6	0.059749	2.79047	0.0214118	0.982917	0.999998	ENSG00000143337	None	TOR1AIP1	Non-T
766.279	0.0597477	2.79048	0.0214113	0.982918	0.999998	ENSG00000164818	None	DNAAF5	Non-T
102.335	0.0596928	2.79053	0.0213912	0.982934	0.999998	ENSG00000236675	None	MTX1P1	Non-T
4392.58	0.059688	0.0274725	2.17265	0.029807	0.0887371	ENSG00000198730	None	CTR9	Non-T
14701.3	0.0596792	2.79047	0.0213868	0.982937	0.999998	ENSG00000134516	None	DOCK2	Non-T
383.646	0.0596613	0.0373087	1.59913	0.109793	0.287782	ENSG00000153140	None	CETN3	Non-T
1493.04	0.0596359	2.79047	0.0213712	0.98295	0.999998	ENSG00000147955	None	SIGMAR1	Non-T
5205.28	0.0595878	2.79047	0.021354	0.982963	0.999998	ENSG00000165458	None	INPPL1	Non-T
106.196	0.0595759	2.79053	0.0213493	0.982967	0.999998	ENSG00000214293	None	APTR	Non-T
522.289	0.0595686	2.79048	0.0213471	0.982969	0.999998	ENSG00000272047	None	GTF2H5	Non-T
28.8007	0.0595482	2.79079	0.0213374	0.982977	0.999998	ENSG00000171790	None	SLFNL1	Non-T
267.639	0.0595273	2.79049	0.0213322	0.982981	0.999998	ENSG00000168803	None	ADAL	Non-T
4103.82	0.0595051	2.79047	0.0213244	0.982987	0.999998	ENSG00000135390	None	ATP5MC2	Non-T
84.0328	0.0594965	2.79055	0.0213207	0.98299	0.999998	ENSG00000258738	None	BAZ1A-AS1	Non-T
572.144	0.0594894	0.0562627	1.05735	0.290351	0.686063	ENSG00000004777	None	ARHGAP33	Non-T
1664.73	0.0594876	2.79047	0.0213181	0.982992	0.999998	ENSG00000011007	None	ELOA	Non-T
9033.38	0.059485	2.79047	0.0213172	0.982993	0.999998	ENSG00000161203	None	AP2M1	Non-T
19566.4	0.0594672	2.79047	0.0213108	0.982998	0.999998	ENSG00000147168	None	IL2RG	Non-T
5194.1	0.0594634	2.79047	0.0213094	0.982999	0.999998	ENSG00000100225	None	FBXO7	Non-T
12.4043	0.0594121	0.0832447	0.713705	0.47541	0.999998	ENSG00000226508	None	LINC01918	Non-T
681.26	0.0594116	0.0288849	2.05684	0.0397015	0.115023	ENSG00000170855	None	TRIAP1	Non-T
19525.4	0.0593872	2.79047	0.0212822	0.983021	0.999998	ENSG00000166913	None	YWHAB	Non-T
2593.66	0.0593816	2.79047	0.0212801	0.983022	0.999998	ENSG00000068120	None	COASY	Non-T
2114.99	0.0593207	2.79047	0.0212583	0.98304	0.999998	ENSG00000138073	None	PREB	Non-T
11.0429	0.0593058	2.79139	0.021246	0.983049	0.999998	ENSG00000267348	None	GEMIN7-AS1	Non-T
2887.19	0.0592785	2.79047	0.0212432	0.983052	0.999998	ENSG00000138385	None	SSB	Non-T
4881.85	0.0592753	2.79047	0.0212421	0.983053	0.999998	ENSG00000119397	None	CNTRL	Non-T
2757.64	0.0591949	2.79047	0.0212132	0.983076	0.999998	ENSG00000148229	None	POLE3	Non-T
421.265	0.0591619	0.0281002	2.10539	0.0352571	0.103282	ENSG00000197020	None	ZNF100	Non-T
962.28	0.059142	0.0267705	2.20922	0.0271591	0.0816653	ENSG00000158411	None	MITD1	Non-T
1442.1	0.0591288	2.79047	0.0211895	0.983094	0.999998	ENSG00000130165	None	ELOF1	Non-T
20.5792	0.0590891	2.79095	0.0211717	0.983109	0.999998	ENSG00000172602	None	RND1	Non-T
233.213	0.0590816	2.7905	0.0211724	0.983108	0.999998	ENSG00000110801	None	PSMD9	Non-T
847.908	0.0590617	2.79048	0.0211655	0.983114	0.999998	ENSG00000106012	None	IQCE	Non-T
1688.99	0.0590226	0.0261304	2.25877	0.0238974	0.0727765	ENSG00000147123	None	NDUFB11	Non-T
2045.04	0.0589576	2.79047	0.0211282	0.983143	0.999998	ENSG00000104969	None	SGTA	Non-T
547.117	0.0588378	0.0320701	1.83467	0.0665552	0.183467	ENSG00000164077	None	MON1A	Non-T
1666.04	0.0588317	0.0287317	2.04762	0.0405972	0.117324	ENSG00000130935	None	NOL11	Non-T
14.6485	0.0588086	2.79111	0.02107	0.98319	0.999998	ENSG00000260316	None	NA	Non-T
26.0497	0.058804	2.79073	0.0210712	0.983189	0.999998	ENSG00000039600	None	SOX30	Non-T
1150.94	0.0587146	0.0401171	1.46358	0.143308	0.365117	ENSG00000149269	None	PAK1	Non-T
530.135	0.0587081	2.79048	0.0210387	0.983215	0.999998	ENSG00000087008	None	ACOX3	Non-T
830.616	0.0586748	2.79048	0.0210268	0.983224	0.999998	ENSG00000090061	None	CCNK	Non-T
1500.13	0.0586368	2.79047	0.0210132	0.983235	0.999998	ENSG00000127884	None	ECHS1	Non-T
932.46	0.0586252	2.79048	0.021009	0.983238	0.999998	ENSG00000130119	None	GNL3L	Non-T
221.16	0.0586014	0.0385924	1.51847	0.128896	0.331999	ENSG00000102471	None	NDFIP2	Non-T
5282.1	0.0585931	2.79047	0.0209976	0.983248	0.999998	ENSG00000126934	None	MAP2K2	Non-T
668.34	0.0585571	2.79048	0.0209846	0.983258	0.999998	ENSG00000138382	None	METTL5	Non-T
3518.83	0.0585444	2.79047	0.0209801	0.983262	0.999998	ENSG00000092203	None	TOX4	Non-T
85.8243	0.0584926	0.0381177	1.53452	0.124901	0.322615	ENSG00000080007	None	DDX43	Non-T
558.018	0.0584576	2.79048	0.0209489	0.983286	0.999998	ENSG00000122140	None	MRPS2	Non-T
1338.25	0.0584539	2.79047	0.0209477	0.983287	0.999998	ENSG00000155111	None	CDK19	Non-T
7699.1	0.0584246	2.79047	0.0209372	0.983296	0.999998	ENSG00000135932	None	CAB39	Non-T
21.1446	0.0583618	0.0661572	0.882169	0.377685	0.867085	ENSG00000172014	None	ANKRD20A5P	Non-T
31.5279	0.0581737	2.79072	0.0208454	0.983369	0.999998	ENSG00000144369	None	FAM171B	Non-T
1276.89	0.0581671	2.79047	0.0208449	0.983369	0.999998	ENSG00000143324	None	XPR1	Non-T
39.1059	0.0581168	2.79083	0.0208242	0.983386	0.999998	ENSG00000278949	None	NA	Non-T
2076.31	0.0580883	2.79047	0.0208167	0.983392	0.999998	ENSG00000100934	None	SEC23A	Non-T
1445.01	0.0580701	0.027607	2.10346	0.0354258	0.103724	ENSG00000164902	None	PHAX	Non-T
88.0237	0.0580607	0.0590364	0.983473	0.325375	0.759426	ENSG00000241106	None	HLA-DOB	Non-T
2172.07	0.0580502	0.0384524	1.50967	0.131128	0.337198	ENSG00000167173	None	C15orf39	Non-T
2726.99	0.0579387	0.0243648	2.37797	0.0174083	0.0545235	ENSG00000136802	None	LRRC8A	Non-T
474.664	0.0577617	0.0349284	1.65372	0.0981846	0.26014	ENSG00000110080	None	ST3GAL4	Non-T
21.2419	0.0577018	0.0556842	1.03623	0.300093	0.706488	ENSG00000254802	None	NA	Non-T
1205.07	0.0576561	2.79047	0.0206617	0.983515	0.999998	ENSG00000182973	None	CNOT10	Non-T
1150.13	0.0576439	0.0312574	1.84417	0.0651584	0.179845	ENSG00000180008	None	SOCS4	Non-T
39.4264	0.057633	2.79063	0.0206524	0.983523	0.999998	ENSG00000265458	None	NARF-AS2	Non-T
331.281	0.0575667	2.79049	0.0206296	0.983541	0.999998	ENSG00000102743	None	SLC25A15	Non-T
51.1692	0.0575309	2.7908	0.0206145	0.983553	0.999998	ENSG00000234409	None	CCDC188	Non-T
3348.4	0.0575291	0.0292092	1.96955	0.0488895	0.138435	ENSG00000129667	None	RHBDF2	Non-T
298.462	0.0574706	2.79049	0.0205951	0.983569	0.999998	ENSG00000151229	None	SLC2A13	Non-T
776.904	0.0574704	2.79048	0.0205952	0.983569	0.999998	ENSG00000204438	None	GPANK1	Non-T
1736.64	0.0574545	0.0285271	2.01403	0.0440063	0.126045	ENSG00000110583	None	NAA40	Non-T
1210.57	0.0574461	2.79047	0.0205865	0.983576	0.999998	ENSG00000144591	None	GMPPA	Non-T
138.094	0.0574106	0.0258815	2.21821	0.0265403	0.0799983	ENSG00000205571	None	SMN2	Non-T
15.1355	0.057377	2.7913	0.0205556	0.9836	0.999998	ENSG00000228915	None	OR7E128P	Non-T
136.594	0.0573573	0.0377196	1.52062	0.128355	0.330702	ENSG00000131037	None	EPS8L1	Non-T
4802.96	0.0573525	2.79047	0.020553	0.983602	0.999998	ENSG00000097033	None	SH3GLB1	Non-T
872.731	0.0572991	0.0279874	2.04732	0.0406267	0.11739	ENSG00000147138	None	GPR174	Non-T
447.617	0.057283	2.79048	0.020528	0.983622	0.999998	ENSG00000112304	None	ACOT13	Non-T
815.078	0.0572772	0.0282871	2.02485	0.0428823	0.123205	ENSG00000070718	None	AP3M2	Non-T
3149.02	0.0572608	0.0261181	2.19238	0.0283522	0.0848565	ENSG00000184900	None	SUMO3	Non-T
3905.19	0.0572579	0.024907	2.29887	0.0215125	0.066139	ENSG00000119541	None	VPS4B	Non-T
21.0611	0.0572562	2.79086	0.0205156	0.983632	0.999998	ENSG00000239203	None	NA	Non-T
336.742	0.0571985	2.79495	0.020465	0.983672	0.999998	ENSG00000215580	None	BCORP1	Non-T
1665.74	0.0571981	2.79047	0.0204976	0.983646	0.999998	ENSG00000125779	None	PANK2	Non-T
2877.34	0.0570974	2.79047	0.0204616	0.983675	0.999998	ENSG00000197930	None	ERO1A	Non-T
1667.14	0.0570752	2.79047	0.0204536	0.983682	0.999998	ENSG00000114125	None	RNF7	Non-T
35.7465	0.0570573	0.162708	0.350672	0.725834	0.999998	ENSG00000038945	None	MSR1	Non-T
880.082	0.0570463	2.79048	0.0204432	0.98369	0.999998	ENSG00000065491	None	TBC1D22B	Non-T
265.471	0.0570359	2.7905	0.0204393	0.983693	0.999998	ENSG00000109113	None	RAB34	Non-T
1434.77	0.057025	2.79047	0.0204356	0.983696	0.999998	ENSG00000198612	None	COPS8	Non-T
6294.31	0.0569931	2.79047	0.0204242	0.983705	0.999998	ENSG00000022840	None	RNF10	Non-T
50.8122	0.0569792	2.79063	0.020418	0.98371	0.999998	ENSG00000272078	None	NA	Non-T
340.754	0.0569724	2.79049	0.0204167	0.983711	0.999998	ENSG00000171861	None	MRM3	Non-T
74.5089	0.0569392	2.79056	0.0204042	0.983721	0.999998	ENSG00000235919	None	ASH1L-AS1	Non-T
714.146	0.0569152	2.79048	0.0203962	0.983727	0.999998	ENSG00000077348	None	EXOSC5	Non-T
890.161	0.0568543	0.0284618	1.99757	0.0457637	0.130627	ENSG00000115325	None	DOK1	Non-T
1550.39	0.0568285	0.028346	2.00481	0.0449828	0.128567	ENSG00000053900	None	ANAPC4	Non-T
2339.66	0.0567811	0.0299543	1.89559	0.0580138	0.161665	ENSG00000100523	None	DDHD1	Non-T
2421.02	0.05678	2.79047	0.0203478	0.983766	0.999998	ENSG00000141562	None	NARF	Non-T
668.893	0.0567511	2.79048	0.0203374	0.983774	0.999998	ENSG00000113456	None	RAD1	Non-T
31962.9	0.0567325	2.79047	0.0203308	0.983779	0.999998	ENSG00000110321	None	EIF4G2	Non-T
580.308	0.0567217	0.0330601	1.71572	0.0862137	0.231349	ENSG00000197982	None	C1orf122	Non-T
670.515	0.0567113	0.0263267	2.15414	0.0312295	0.0925915	ENSG00000160392	None	C19orf47	Non-T
204.632	0.0566994	0.129601	0.437491	0.661755	0.999998	ENSG00000163694	None	RBM47	Non-T
184.788	0.056658	2.7905	0.0203038	0.983801	0.999998	ENSG00000253251	None	SHLD3	Non-T
25565.9	0.0566322	2.79047	0.0202949	0.983808	0.999998	ENSG00000115935	None	WIPF1	Non-T
968.274	0.0564813	0.0432707	1.3053	0.19179	0.474454	ENSG00000197329	None	PELI1	Non-T
776.361	0.0564476	2.79048	0.0202287	0.983861	0.999998	ENSG00000172428	None	COPS9	Non-T
14442.3	0.0563995	2.79047	0.0202115	0.983875	0.999998	ENSG00000231925	None	TAPBP	Non-T
137.02	0.0563776	0.0331624	1.70005	0.0891222	0.238418	ENSG00000178896	None	EXOSC4	Non-T
1697.3	0.0563608	2.79047	0.0201976	0.983886	0.999998	ENSG00000187051	None	RPS19BP1	Non-T
943.463	0.0563365	2.79048	0.0201888	0.983893	0.999998	ENSG00000156299	None	TIAM1	Non-T
2861.75	0.0563235	2.79047	0.0201842	0.983896	0.999998	ENSG00000070770	None	CSNK2A2	Non-T
1587.64	0.0563058	2.79047	0.0201779	0.983901	0.999998	ENSG00000014824	None	SLC30A9	Non-T
59.8996	0.0563018	0.145876	0.385957	0.699528	0.999998	ENSG00000255587	None	RAB44	Non-T
795.41	0.0562227	2.79048	0.0201481	0.983925	0.999998	ENSG00000198964	None	SGMS1	Non-T
2157.78	0.0562043	2.79047	0.0201415	0.98393	0.999998	ENSG00000102893	None	PHKB	Non-T
65.3842	0.0561997	2.79067	0.0201384	0.983933	0.999998	ENSG00000253636	None	NA	Non-T
55.3093	0.0561842	2.79079	0.020132	0.983938	0.999998	ENSG00000262874	None	C19orf84	Non-T
72.0816	0.0561549	0.033768	1.66296	0.0963199	0.25555	ENSG00000196081	None	ZNF724	Non-T
442.537	0.0561071	2.79048	0.0201066	0.983958	0.999998	ENSG00000102309	None	PIN4	Non-T
2143.72	0.056099	2.79047	0.0201038	0.983961	0.999998	ENSG00000164889	None	SLC4A2	Non-T
27.3614	0.0560655	2.79146	0.0200846	0.983976	0.999998	ENSG00000261222	None	NA	Non-T
1277.62	0.0560105	2.79047	0.0200721	0.983986	0.999998	ENSG00000130713	None	EXOSC2	Non-T
800.016	0.0560076	2.79048	0.020071	0.983987	0.999998	ENSG00000179387	None	ELMOD2	Non-T
908.669	0.0559943	2.79048	0.0200662	0.983991	0.999998	ENSG00000160703	None	NLRX1	Non-T
3816.11	0.0559505	0.127978	0.437187	0.661975	0.999998	ENSG00000170345	None	FOS	Non-T
649.347	0.0557787	2.79048	0.0199889	0.984052	0.999998	ENSG00000124380	None	SNRNP27	Non-T
14.9492	0.0555935	2.79216	0.0199106	0.984115	0.999998	ENSG00000214787	None	MS4A4E	Non-T
256.91	0.0555608	0.0271076	2.04964	0.0403996	0.11687	ENSG00000125967	None	NECAB3	Non-T
2463.07	0.0554301	2.79047	0.0198641	0.984152	0.999998	ENSG00000141380	None	SS18	Non-T
1795.38	0.0554114	2.79047	0.0198574	0.984157	0.999998	ENSG00000149231	None	CCDC82	Non-T
4122.37	0.0553858	2.79047	0.0198482	0.984164	0.999998	ENSG00000111667	None	USP5	Non-T
2904.07	0.055296	2.79047	0.019816	0.98419	0.999998	ENSG00000035687	None	ADSS2	Non-T
31.5035	0.0552952	2.79079	0.0198135	0.984192	0.999998	ENSG00000279198	None	NA	Non-T
4454.05	0.0552657	2.79047	0.0198052	0.984199	0.999998	ENSG00000067704	None	IARS2	Non-T
12.7452	0.0552033	2.79263	0.0197675	0.984229	0.999998	ENSG00000092758	None	COL9A3	Non-T
7247.42	0.0551617	2.79047	0.0197679	0.984229	0.999998	ENSG00000173473	None	SMARCC1	Non-T
366.135	0.0551173	2.79049	0.0197519	0.984241	0.999998	ENSG00000171097	None	KYAT1	Non-T
3742.96	0.0551169	2.79047	0.0197518	0.984241	0.999998	ENSG00000099817	None	POLR2E	Non-T
11259	0.0550564	2.79047	0.0197302	0.984259	0.999998	ENSG00000135535	None	CD164	Non-T
4010.03	0.0550502	2.79047	0.0197279	0.98426	0.999998	ENSG00000183431	None	SF3A3	Non-T
97.1287	0.0549839	2.79053	0.0197038	0.98428	0.999998	ENSG00000155542	None	SETD9	Non-T
2607.9	0.0549472	2.79047	0.019691	0.98429	0.999998	ENSG00000175054	None	ATR	Non-T
27.2837	0.0549126	2.7908	0.0196763	0.984302	0.999998	ENSG00000181773	None	GPR3	Non-T
151.689	0.0548565	2.79051	0.0196582	0.984316	0.999998	ENSG00000247240	None	UBL7-DT	Non-T
757.77	0.0548416	2.79048	0.0196531	0.98432	0.999998	ENSG00000055147	None	FAM114A2	Non-T
2808.25	0.0548126	2.79047	0.0196428	0.984328	0.999998	ENSG00000085662	None	AKR1B1	Non-T
984.418	0.0548117	2.79047	0.0196424	0.984329	0.999998	ENSG00000047579	None	DTNBP1	Non-T
1750.57	0.0548096	2.79047	0.0196417	0.984329	0.999998	ENSG00000185344	None	ATP6V0A2	Non-T
79.9056	0.0547942	0.146675	0.373576	0.70872	0.999998	ENSG00000157240	None	FZD1	Non-T
913.589	0.0547019	2.79048	0.0196031	0.98436	0.999998	ENSG00000137210	None	TMEM14B	Non-T
6650.93	0.054693	2.79047	0.0195999	0.984363	0.999998	ENSG00000047315	None	POLR2B	Non-T
6795.13	0.0546717	2.79047	0.0195923	0.984369	0.999998	ENSG00000129128	None	SPCS3	Non-T
613.782	0.0546651	2.79048	0.0195899	0.984371	0.999998	ENSG00000116273	None	PHF13	Non-T
1554.07	0.054636	2.79047	0.0195795	0.984379	0.999998	ENSG00000005194	None	CIAPIN1	Non-T
2958.36	0.0546023	2.79047	0.0195674	0.984388	0.999998	ENSG00000117500	None	TMED5	Non-T
2948.27	0.0546022	0.0311452	1.75315	0.0795758	0.215399	ENSG00000133318	None	RTN3	Non-T
487.004	0.0545998	2.79048	0.0195665	0.984389	0.999998	ENSG00000127399	None	LRRC61	Non-T
393.766	0.0545631	2.79048	0.0195533	0.9844	0.999998	ENSG00000118600	None	RXYLT1	Non-T
11.163	0.0545378	2.79131	0.0195384	0.984412	0.999998	ENSG00000242337	None	INHCAP	Non-T
3861.86	0.0545366	2.79047	0.0195439	0.984407	0.999998	ENSG00000160208	None	RRP1B	Non-T
10730.5	0.0544916	2.79047	0.0195278	0.98442	0.999998	ENSG00000112079	None	STK38	Non-T
212.826	0.0544288	2.7905	0.019505	0.984438	0.999998	ENSG00000050327	None	ARHGEF5	Non-T
195.376	0.0544205	0.155343	0.350325	0.726095	0.999998	ENSG00000171049	None	FPR2	Non-T
6212.41	0.0542091	0.0248272	2.18345	0.0290026	0.0866391	ENSG00000123933	None	MXD4	Non-T
432.285	0.0542079	0.0449328	1.20642	0.227655	0.553955	ENSG00000142867	None	BCL10	Non-T
369.575	0.0542072	2.79049	0.0194257	0.984502	0.999998	ENSG00000102032	None	RENBP	Non-T
16.8762	0.0541788	2.79092	0.0194126	0.984512	0.999998	ENSG00000231466	None	NA	Non-T
1065.89	0.0541626	2.79048	0.0194098	0.984514	0.999998	ENSG00000265206	None	MIR142HG	Non-T
11.2761	0.0541624	2.79119	0.0194048	0.984518	0.999998	ENSG00000229808	None	NA	Non-T
2248.15	0.0541596	2.79047	0.0194087	0.984515	0.999998	ENSG00000090487	None	SPG21	Non-T
537.515	0.054159	2.79048	0.0194085	0.984515	0.999998	ENSG00000151332	None	MBIP	Non-T
78.2548	0.0541456	0.0683802	0.791832	0.428458	0.969693	ENSG00000164283	None	ESM1	Non-T
1087.98	0.0541339	2.79047	0.0193995	0.984522	0.999998	ENSG00000124733	None	MEA1	Non-T
12.4248	0.0540941	2.79255	0.0193709	0.984545	0.999998	ENSG00000211819	None	TRAV40	Non-T
10.0333	0.0540439	0.0508843	1.06209	0.288193	0.681518	ENSG00000216109	None	NA	Non-T
22.4736	0.0540226	2.79079	0.0193575	0.984556	0.999998	ENSG00000075073	None	TACR2	Non-T
264.234	0.0540149	2.79049	0.0193568	0.984557	0.999998	ENSG00000104671	None	DCTN6	Non-T
831.108	0.0539473	2.79048	0.0193327	0.984576	0.999998	ENSG00000154059	None	IMPACT	Non-T
2552.91	0.0539045	2.79047	0.0193174	0.984588	0.999998	ENSG00000156256	None	USP16	Non-T
11.7779	0.0538722	2.79163	0.0192977	0.984604	0.999998	ENSG00000234622	None	NA	Non-T
1092.23	0.0538661	2.79047	0.0193036	0.984599	0.999998	ENSG00000100997	None	ABHD12	Non-T
19.4068	0.0537356	2.79088	0.019254	0.984638	0.999998	ENSG00000168004	None	PLAAT5	Non-T
1682.15	0.0536095	2.79047	0.0192116	0.984672	0.999998	ENSG00000100109	None	TFIP11	Non-T
13.7398	0.0535945	2.79111	0.0192019	0.98468	0.999998	ENSG00000264384	None	RN7SL431P	Non-T
6053.86	0.053581	2.79047	0.0192014	0.98468	0.999998	ENSG00000086232	None	EIF2AK1	Non-T
1512.93	0.0535579	2.79047	0.0191931	0.984687	0.999998	ENSG00000169118	None	CSNK1G1	Non-T
942.577	0.053544	2.79047	0.0191881	0.984691	0.999998	ENSG00000008324	None	SS18L2	Non-T
464.291	0.0535309	0.0397385	1.34708	0.177954	0.443526	ENSG00000090339	None	ICAM1	Non-T
2935.1	0.0534678	0.0245648	2.1766	0.0295103	0.0879744	ENSG00000145220	None	LYAR	Non-T
19.1549	0.0534146	2.79113	0.0191373	0.984732	0.999998	ENSG00000267724	None	NA	Non-T
2069.48	0.0533997	0.0279104	1.91326	0.0557153	0.155859	ENSG00000106868	None	SUSD1	Non-T
11898.9	0.053365	2.79047	0.019124	0.984742	0.999998	ENSG00000101596	None	SMCHD1	Non-T
13.6076	0.0533626	0.0858081	0.621883	0.534019	0.999998	ENSG00000266305	None	MIR4518	Non-T
3867.55	0.0533503	2.79047	0.0191188	0.984746	0.999998	ENSG00000146223	None	RPL7L1	Non-T
82.334	0.0533268	2.79062	0.0191093	0.984754	0.999998	ENSG00000265982	None	NA	Non-T
4227.33	0.05329	2.79047	0.0190971	0.984764	0.999998	ENSG00000213639	None	PPP1CB	Non-T
1828.69	0.0532748	2.79047	0.0190917	0.984768	0.999998	ENSG00000092098	None	RNF31	Non-T
59.7011	0.0532499	2.79058	0.019082	0.984776	0.999998	ENSG00000239857	None	GET4	Non-T
107.067	0.0532106	2.79053	0.0190683	0.984787	0.999998	ENSG00000221995	None	NA	Non-T
1754.85	0.0531606	2.79047	0.0190508	0.984801	0.999998	ENSG00000234616	None	JRK	Non-T
133.031	0.0531564	2.79057	0.0190486	0.984802	0.999998	ENSG00000260853	None	NFATC2IP-AS1	Non-T
155.07	0.0531273	0.0292191	1.81824	0.0690281	0.189563	ENSG00000160221	None	GATD3	Non-T
976.402	0.0531247	2.79047	0.0190379	0.984811	0.999998	ENSG00000106524	None	ANKMY2	Non-T
119.212	0.0531234	2.79052	0.0190371	0.984812	0.999998	ENSG00000183444	None	OR7E38P	Non-T
4447.55	0.0530807	2.79047	0.0190221	0.984823	0.999998	ENSG00000187688	None	TRPV2	Non-T
3992.87	0.0530734	2.79047	0.0190195	0.984826	0.999998	ENSG00000171310	None	CHST11	Non-T
3470.27	0.053072	2.79047	0.019019	0.984826	0.999998	ENSG00000102572	None	STK24	Non-T
173.317	0.053069	2.79051	0.0190177	0.984827	0.999998	ENSG00000215039	None	CD27-AS1	Non-T
1401.32	0.0530684	2.79047	0.0190177	0.984827	0.999998	ENSG00000143207	None	COP1	Non-T
14.1351	0.053044	2.79104	0.0190051	0.984837	0.999998	ENSG00000237798	None	NA	Non-T
10.5998	0.053009	0.0767746	0.69045	0.489911	0.999998	ENSG00000248559	None	NA	Non-T
2689.3	0.0529557	2.79047	0.0189773	0.984859	0.999998	ENSG00000100412	None	ACO2	Non-T
904.443	0.0529486	2.79048	0.0189748	0.984861	0.999998	ENSG00000171960	None	PPIH	Non-T
1346.84	0.0529315	0.0323878	1.63431	0.102195	0.269328	ENSG00000130766	None	SESN2	Non-T
1213.2	0.0529306	2.79047	0.0189683	0.984866	0.999998	ENSG00000113615	None	SEC24A	Non-T
919.39	0.0528908	2.79048	0.018954	0.984878	0.999998	ENSG00000204472	None	AIF1	Non-T
3402.54	0.0528672	2.79047	0.0189456	0.984884	0.999998	ENSG00000075413	None	MARK3	Non-T
700.616	0.0528355	2.79048	0.0189342	0.984894	0.999998	ENSG00000187325	None	TAF9B	Non-T
1233.85	0.0528193	2.79047	0.0189285	0.984898	0.999998	ENSG00000085760	None	MTIF2	Non-T
342.39	0.052773	0.0251243	2.10048	0.0356867	0.104435	ENSG00000125458	None	NT5C	Non-T
728.726	0.0527711	2.79048	0.0189111	0.984912	0.999998	ENSG00000136682	None	ZNG1B	Non-T
2763.76	0.0527652	0.0274134	1.92479	0.0542553	0.15229	ENSG00000153914	None	SREK1	Non-T
9242.37	0.0527614	2.79047	0.0189077	0.984915	0.999998	ENSG00000063244	None	U2AF2	Non-T
32.7588	0.052684	0.062429	0.843902	0.398724	0.909262	ENSG00000119227	None	PIGZ	Non-T
88.3547	0.0526735	0.0826332	0.637437	0.52384	0.999998	ENSG00000273018	None	FAM106A	Non-T
20.4536	0.0526646	2.79085	0.0188704	0.984944	0.999998	ENSG00000272143	None	FGF14-AS2	Non-T
311.261	0.0526414	0.0246408	2.13635	0.0326507	0.0964104	ENSG00000185838	None	GNB1L	Non-T
1396.47	0.052635	0.041811	1.25888	0.208074	0.510597	ENSG00000040633	None	PHF23	Non-T
257.258	0.052588	0.0267896	1.963	0.0496462	0.140327	ENSG00000257122	None	RRN3P3	Non-T
2289.68	0.0525587	2.79047	0.0188351	0.984973	0.999998	ENSG00000168724	None	DNAJC21	Non-T
300.59	0.0525473	2.79049	0.0188308	0.984976	0.999998	ENSG00000042286	None	AIFM2	Non-T
29.9843	0.052496	2.79074	0.0188108	0.984992	0.999998	ENSG00000139926	None	FRMD6	Non-T
2952.92	0.052479	2.79047	0.0188065	0.984995	0.999998	ENSG00000166037	None	CEP57	Non-T
7307.86	0.0524338	2.79047	0.0187903	0.985008	0.999998	ENSG00000244038	None	DDOST	Non-T
18.5477	0.052401	2.7909	0.0187757	0.98502	0.999998	ENSG00000263235	None	NA	Non-T
13.6253	0.0523719	2.79141	0.0187618	0.985031	0.999998	ENSG00000278002	None	NA	Non-T
2125.92	0.0523481	2.79047	0.0187596	0.985033	0.999998	ENSG00000143641	None	GALNT2	Non-T
918.27	0.0523324	0.0290196	1.80335	0.0713337	0.19537	ENSG00000179271	None	GADD45GIP1	Non-T
5919.24	0.0523157	2.79047	0.018748	0.985042	0.999998	ENSG00000154473	None	BUB3	Non-T
83.0054	0.0523149	2.79057	0.018747	0.985043	0.999998	ENSG00000134986	None	NREP	Non-T
22.4101	0.0523102	2.79081	0.0187437	0.985046	0.999998	ENSG00000259212	None	NA	Non-T
523.925	0.0522996	2.79048	0.0187421	0.985047	0.999998	ENSG00000164494	None	PDSS2	Non-T
2402.12	0.0522557	2.79047	0.0187265	0.985059	0.999998	ENSG00000197312	None	DDI2	Non-T
367.712	0.0522513	0.0531725	0.982674	0.325768	0.760242	ENSG00000213658	None	LAT	Non-T
11.741	0.0522326	0.0829931	0.629361	0.529113	0.999998	ENSG00000257596	None	SCAT2	Non-T
298.692	0.052225	0.0526525	0.991882	0.321255	0.751021	ENSG00000168040	None	FADD	Non-T
1990.17	0.0522244	2.79047	0.0187152	0.985068	0.999998	ENSG00000116747	None	RO60	Non-T
26.769	0.0521692	0.0519069	1.00505	0.314872	0.737387	ENSG00000276995	None	NA	Non-T
4324.72	0.0521628	2.79047	0.0186932	0.985086	0.999998	ENSG00000149100	None	EIF3M	Non-T
783.646	0.0520768	2.79048	0.0186623	0.98511	0.999998	ENSG00000078070	None	MCCC1	Non-T
311.896	0.0519871	0.111297	0.467101	0.640428	0.999998	ENSG00000196730	None	DAPK1	Non-T
1230.92	0.0519582	2.79047	0.0186199	0.985144	0.999998	ENSG00000136240	None	KDELR2	Non-T
327.458	0.0519556	2.79049	0.0186188	0.985145	0.999998	ENSG00000141428	None	C18orf21	Non-T
897.878	0.0519412	2.79048	0.0186138	0.985149	0.999998	ENSG00000121766	None	ZCCHC17	Non-T
637.272	0.0519397	2.79048	0.0186132	0.98515	0.999998	ENSG00000134049	None	IER3IP1	Non-T
3709.12	0.0519374	2.79047	0.0186124	0.98515	0.999998	ENSG00000106636	None	YKT6	Non-T
288.971	0.0518738	2.79049	0.0185895	0.985169	0.999998	ENSG00000138621	None	PPCDC	Non-T
2367.92	0.0518434	2.79047	0.0185787	0.985177	0.999998	ENSG00000121390	None	PSPC1	Non-T
3097.5	0.0518357	2.79047	0.018576	0.985179	0.999998	ENSG00000198700	None	IPO9	Non-T
2327.13	0.051816	0.0277705	1.86587	0.0620597	0.17203	ENSG00000142166	None	IFNAR1	Non-T
298.89	0.0517959	2.79049	0.0185616	0.985191	0.999998	ENSG00000106077	None	ABHD11	Non-T
1198.98	0.0517724	2.79047	0.0185533	0.985197	0.999998	ENSG00000156697	None	UTP14A	Non-T
57.4424	0.0517451	2.79064	0.0185424	0.985206	0.999998	ENSG00000126895	None	AVPR2	Non-T
2687.45	0.0517331	0.0457899	1.12979	0.258564	0.620053	ENSG00000170881	None	RNF139	Non-T
3005.35	0.0516328	2.79047	0.0185033	0.985237	0.999998	ENSG00000166479	None	TMX3	Non-T
4480.69	0.0516328	2.79047	0.0185033	0.985237	0.999998	ENSG00000110711	None	AIP	Non-T
1439.73	0.0516187	2.79047	0.0184982	0.985241	0.999998	ENSG00000169093	None	ASMTL	Non-T
10.3683	0.0515823	2.79121	0.0184803	0.985256	0.999998	ENSG00000254427	None	LINC02696	Non-T
2822.74	0.0515367	2.79047	0.0184688	0.985265	0.999998	ENSG00000155827	None	RNF20	Non-T
3321.23	0.0514984	2.79047	0.0184551	0.985276	0.999998	ENSG00000172939	None	OXSR1	Non-T
1698.75	0.0514845	2.79047	0.0184501	0.98528	0.999998	ENSG00000163539	None	CLASP2	Non-T
589.599	0.0514488	0.0373553	1.37728	0.168425	0.421936	ENSG00000245060	None	LINC00847	Non-T
12.4307	0.0514016	0.0632325	0.812899	0.416276	0.945815	ENSG00000239523	None	MYLK-AS1	Non-T
1890.96	0.0513877	2.79047	0.0184154	0.985307	0.999998	ENSG00000104823	None	ECH1	Non-T
1333.74	0.0513663	2.79047	0.0184077	0.985314	0.999998	ENSG00000081307	None	UBA5	Non-T
1313.99	0.0513448	2.79047	0.0184001	0.98532	0.999998	ENSG00000145247	None	OCIAD2	Non-T
48.3763	0.0513091	2.79064	0.0183861	0.985331	0.999998	ENSG00000276853	None	NA	Non-T
1583	0.0512952	2.79047	0.0183823	0.985334	0.999998	ENSG00000073605	None	GSDMB	Non-T
2560.11	0.0512925	2.79047	0.0183813	0.985335	0.999998	ENSG00000126226	None	PCID2	Non-T
5298.3	0.0512875	0.0349118	1.46906	0.141817	0.361795	ENSG00000135821	None	GLUL	Non-T
6619.46	0.0512387	2.79047	0.018362	0.98535	0.999998	ENSG00000108523	None	RNF167	Non-T
189.373	0.0512141	0.0402556	1.27222	0.203294	0.499838	ENSG00000174007	None	CEP19	Non-T
22.2611	0.0512136	2.7908	0.0183509	0.985359	0.999998	ENSG00000172382	None	PRSS27	Non-T
360.843	0.0512061	0.0257512	1.98849	0.0467571	0.133134	ENSG00000126522	None	ASL	Non-T
702.917	0.0511671	2.79048	0.0183363	0.985371	0.999998	ENSG00000100084	None	HIRA	Non-T
19.2262	0.0511644	2.79084	0.018333	0.985373	0.999998	ENSG00000244242	None	IFITM10	Non-T
2207.51	0.0510873	2.79047	0.0183078	0.985393	0.999998	ENSG00000113300	None	CNOT6	Non-T
13.5706	0.0510589	2.79164	0.0182899	0.985408	0.999998	ENSG00000225964	None	NRIR	Non-T
3653.46	0.0510569	2.79047	0.0182969	0.985402	0.999998	ENSG00000083223	None	TUT7	Non-T
3984.07	0.0509942	2.79047	0.0182744	0.98542	0.999998	ENSG00000138246	None	DNAJC13	Non-T
2691.4	0.0509733	2.79047	0.0182669	0.985426	0.999998	ENSG00000136699	None	SMPD4	Non-T
528.195	0.0509625	0.0309114	1.64866	0.0992164	0.262432	ENSG00000130487	None	KLHDC7B	Non-T
718.436	0.0509095	0.0426636	1.19328	0.23276	0.564955	ENSG00000180667	None	YOD1	Non-T
300.09	0.0509071	2.79049	0.0182431	0.985445	0.999998	ENSG00000118242	None	MREG	Non-T
39.3745	0.0508924	0.0470857	1.08084	0.279766	0.664483	ENSG00000205611	None	LOC107985433	Non-T
1239.39	0.0508899	2.79047	0.018237	0.98545	0.999998	ENSG00000143374	None	TARS2	Non-T
212.297	0.0508606	2.79051	0.0182263	0.985458	0.999998	ENSG00000211779	None	TRAV5	Non-T
2691.39	0.0508603	0.12418	0.409571	0.682121	0.999998	ENSG00000197249	None	SERPINA1	Non-T
608.524	0.0508488	0.0364796	1.3939	0.163349	0.410462	ENSG00000187210	None	GCNT1	Non-T
4379	0.0508269	2.79047	0.0182145	0.985468	0.999998	ENSG00000179950	None	PUF60	Non-T
20317.6	0.0508202	0.0308719	1.64616	0.0997298	0.263711	ENSG00000188404	None	SELL	Non-T
67.0687	0.0508008	2.79056	0.0182045	0.985476	0.999998	ENSG00000265975	None	NA	Non-T
40.2507	0.0507843	0.072954	0.696115	0.486357	0.999998	ENSG00000260942	None	CAPN10-DT	Non-T
4483.76	0.0507733	2.79047	0.0181952	0.985483	0.999998	ENSG00000166986	None	MARS1	Non-T
2432.71	0.0507224	2.79047	0.018177	0.985498	0.999998	ENSG00000123728	None	RAP2C	Non-T
24.9829	0.050699	0.0555226	0.913123	0.361178	0.83348	ENSG00000232818	None	RPS2P32	Non-T
2380.12	0.0506626	2.79047	0.0181556	0.985515	0.999998	ENSG00000066322	None	ELOVL1	Non-T
18.8459	0.0506512	0.0565813	0.895195	0.370683	0.85236	ENSG00000253559	None	OSGEPL1-AS1	Non-T
878.97	0.0505453	2.79048	0.0181135	0.985548	0.999998	ENSG00000165476	None	REEP3	Non-T
9.5449	0.0505071	0.0501175	1.00777	0.313563	0.734618	ENSG00000271581	None	NA	Non-T
1025.96	0.0504776	2.79047	0.0180892	0.985568	0.999998	ENSG00000108395	None	TRIM37	Non-T
528.877	0.0504614	2.79048	0.0180834	0.985572	0.999998	ENSG00000135315	None	CEP162	Non-T
93.8664	0.0504418	0.0364854	1.38252	0.166812	0.418316	ENSG00000178409	None	BEND3	Non-T
872.91	0.0503764	2.79048	0.018053	0.985597	0.999998	ENSG00000247626	None	MARS2	Non-T
1172.4	0.0503693	2.79047	0.0180505	0.985599	0.999998	ENSG00000105229	None	PIAS4	Non-T
263.201	0.0503239	0.0473958	1.06178	0.288336	0.681764	ENSG00000263874	None	LINC00672	Non-T
6787.58	0.0503167	2.79047	0.0180316	0.985614	0.999998	ENSG00000136628	None	EPRS1	Non-T
2732.2	0.0503165	2.79047	0.0180315	0.985614	0.999998	ENSG00000145860	None	RNF145	Non-T
17.1489	0.050299	2.79164	0.0180177	0.985625	0.999998	ENSG00000279656	None	NA	Non-T
4259.21	0.0502222	0.0253087	1.98439	0.0472124	0.134255	ENSG00000129566	None	TEP1	Non-T
1208.09	0.0502163	2.79047	0.0179956	0.985642	0.999998	ENSG00000167721	None	TSR1	Non-T
420.963	0.0501709	0.0352954	1.42146	0.155184	0.392041	ENSG00000133247	None	KMT5C	Non-T
2158.88	0.0501563	2.79047	0.0179741	0.985659	0.999998	ENSG00000073584	None	SMARCE1	Non-T
20.4772	0.0501178	0.15501	0.323321	0.746452	0.999998	ENSG00000211947	None	IGHV3-21	Non-T
26.969	0.0501175	2.79079	0.0179582	0.985672	0.999998	ENSG00000273619	None	NA	Non-T
18233.7	0.0501074	2.79047	0.0179566	0.985673	0.999998	ENSG00000277734	None	TRAC	Non-T
2859.66	0.0500975	2.79047	0.0179531	0.985676	0.999998	ENSG00000140553	None	UNC45A	Non-T
909.596	0.050092	0.0261097	1.91852	0.0550446	0.154182	ENSG00000127838	None	PNKD	Non-T
5305.57	0.0500904	2.79047	0.0179505	0.985678	0.999998	ENSG00000085832	None	EPS15	Non-T
23.7521	0.0500895	2.79111	0.0179461	0.985682	0.999998	ENSG00000171798	None	KNDC1	Non-T
402.254	0.0500617	0.0273607	1.82969	0.0672961	0.185275	ENSG00000105755	None	ETHE1	Non-T
32.5612	0.0500487	0.0476454	1.05044	0.293516	0.692676	ENSG00000233325	None	MIPEPP3	Non-T
3885.52	0.0500433	0.0268775	1.8619	0.0626168	0.173519	ENSG00000136732	None	GYPC	Non-T
17309	0.0500413	0.0276455	1.8101	0.0702795	0.192786	ENSG00000034510	None	TMSB10	Non-T
12.1159	0.0500344	2.79146	0.0179241	0.985699	0.999998	ENSG00000246851	None	NA	Non-T
2253.4	0.0500069	2.79047	0.0179206	0.985702	0.999998	ENSG00000110906	None	KCTD10	Non-T
3554.85	0.0499788	2.79047	0.0179105	0.98571	0.999998	ENSG00000169727	None	GPS1	Non-T
60.2187	0.049969	0.0346252	1.44314	0.148981	0.377799	ENSG00000237188	None	NA	Non-T
287.652	0.0499139	0.0325666	1.53267	0.125357	0.323602	ENSG00000180346	None	TIGD2	Non-T
1657.34	0.049837	0.0259975	1.917	0.0552383	0.154699	ENSG00000161847	None	RAVER1	Non-T
4836.52	0.0498313	2.79047	0.0178577	0.985752	0.999998	ENSG00000104998	None	IL27RA	Non-T
679.508	0.0497536	2.79048	0.0178298	0.985775	0.999998	ENSG00000157693	None	TMEM268	Non-T
304.591	0.0497138	0.029606	1.67918	0.0931172	0.247961	ENSG00000120217	None	CD274	Non-T
6317.09	0.049702	0.0255568	1.94477	0.0518029	0.145972	ENSG00000170315	None	UBB	Non-T
218.034	0.049696	0.144373	0.344218	0.730682	0.999998	ENSG00000181631	None	P2RY13	Non-T
1686.28	0.0496839	2.79047	0.0178048	0.985795	0.999998	ENSG00000136770	None	DNAJC1	Non-T
458.736	0.0496681	2.79049	0.0177991	0.985799	0.999998	ENSG00000120885	None	CLU	Non-T
6219.8	0.0496337	2.79047	0.0177869	0.985809	0.999998	ENSG00000145833	None	DDX46	Non-T
95.4148	0.0496214	0.121777	0.407476	0.683658	0.999998	ENSG00000239951	None	IGKV3-20	Non-T
316.409	0.0495731	0.122522	0.404605	0.685768	0.999998	ENSG00000211893	None	IGHG2	Non-T
203.665	0.0495658	0.178997	0.276909	0.78185	0.999998	ENSG00000005381	None	MPO	Non-T
6568.61	0.04954	2.79047	0.0177533	0.985836	0.999998	ENSG00000189266	None	PNRC2	Non-T
1816.17	0.0495341	2.79047	0.0177512	0.985837	0.999998	ENSG00000139505	None	MTMR6	Non-T
7879.89	0.0494814	2.79047	0.0177323	0.985852	0.999998	ENSG00000104824	None	HNRNPL	Non-T
2035.79	0.0494266	2.79047	0.0177126	0.985868	0.999998	ENSG00000125971	None	DYNLRB1	Non-T
1600.04	0.0493935	2.79047	0.0177008	0.985878	0.999998	ENSG00000004478	None	FKBP4	Non-T
180.636	0.0493797	2.79052	0.0176956	0.985882	0.999998	ENSG00000211790	None	TRAV8-4	Non-T
2748.03	0.0493486	2.79047	0.0176847	0.98589	0.999998	ENSG00000135372	None	NAT10	Non-T
1276.16	0.0492989	2.79047	0.0176669	0.985905	0.999998	ENSG00000105612	None	DNASE2	Non-T
433.544	0.0492983	2.79048	0.0176666	0.985905	0.999998	ENSG00000196511	None	TPK1	Non-T
6017.64	0.0492601	0.0318119	1.54848	0.121507	0.314643	ENSG00000182179	None	UBA7	Non-T
2697.6	0.0492141	2.79047	0.0176365	0.985929	0.999998	ENSG00000173744	None	AGFG1	Non-T
9.75814	0.049213	0.0887018	0.554814	0.579022	0.999998	ENSG00000101278	None	RPS10P5	Non-T
3127.19	0.0491928	2.79047	0.0176288	0.985935	0.999998	ENSG00000175221	None	MED16	Non-T
2223.27	0.0491359	2.79047	0.0176085	0.985951	0.999998	ENSG00000135341	None	MAP3K7	Non-T
1182.92	0.0491043	2.79047	0.0175971	0.98596	0.999998	ENSG00000143436	None	MRPL9	Non-T
2492.41	0.0490245	2.79047	0.0175685	0.985983	0.999998	ENSG00000265241	None	RBM8A	Non-T
9.81356	0.0488853	0.101723	0.480572	0.630821	0.999998	ENSG00000257008	None	GPR142	Non-T
498.401	0.0488827	2.79048	0.0175177	0.986024	0.999998	ENSG00000157326	None	DHRS4	Non-T
344.897	0.0488813	0.0370764	1.31839	0.187372	0.464515	ENSG00000145284	None	SCD5	Non-T
3067.38	0.0488733	2.79047	0.0175144	0.986026	0.999998	ENSG00000188976	None	NOC2L	Non-T
948.88	0.0488674	2.79047	0.0175122	0.986028	0.999998	ENSG00000118960	None	HS1BP3	Non-T
1191.05	0.0488306	2.79047	0.017499	0.986039	0.999998	ENSG00000136891	None	TEX10	Non-T
467.085	0.0487876	2.79048	0.0174836	0.986051	0.999998	ENSG00000135521	None	LTV1	Non-T
1617.58	0.0487627	2.79047	0.0174747	0.986058	0.999998	ENSG00000148719	None	DNAJB12	Non-T
105725	0.0487609	2.79047	0.0174741	0.986058	0.999998	ENSG00000100345	None	MYH9	Non-T
40.4647	0.048747	0.0516064	0.944592	0.344867	0.799981	ENSG00000197557	None	TTC30A	Non-T
69.4636	0.0487195	0.220128	0.221324	0.82484	0.999998	ENSG00000004939	None	SLC4A1	Non-T
661.513	0.0486722	2.79048	0.0174423	0.986084	0.999998	ENSG00000067992	None	PDK3	Non-T
156.664	0.0485934	0.0407058	1.19377	0.232568	0.564567	ENSG00000188997	None	KCTD21	Non-T
511.009	0.0485615	2.79048	0.0174026	0.986115	0.999998	ENSG00000150433	None	TMEM218	Non-T
1723.18	0.0485415	2.79047	0.0173954	0.986121	0.999998	ENSG00000171492	None	LRRC8D	Non-T
2653.81	0.0485159	2.79047	0.0173863	0.986128	0.999998	ENSG00000101350	None	KIF3B	Non-T
2415.34	0.0484851	2.79047	0.0173753	0.986137	0.999998	ENSG00000169919	None	GUSB	Non-T
244.823	0.0484168	0.0281356	1.72083	0.085281	0.2292	ENSG00000155034	None	FBXL18	Non-T
56.9822	0.0483702	2.79082	0.0173319	0.986172	0.999998	ENSG00000213694	None	S1PR3	Non-T
298.305	0.0483625	0.0280617	1.72344	0.0848094	0.228122	ENSG00000178096	None	BOLA1	Non-T
1351.24	0.0483543	2.79047	0.0173283	0.986175	0.999998	ENSG00000125484	None	GTF3C4	Non-T
1864.26	0.0483206	2.79047	0.0173163	0.986184	0.999998	ENSG00000060971	None	ACAA1	Non-T
3424.12	0.0482821	2.79047	0.0173025	0.986195	0.999998	ENSG00000100401	None	RANGAP1	Non-T
485.262	0.0482811	2.79048	0.0173021	0.986196	0.999998	ENSG00000115946	None	PNO1	Non-T
465.549	0.0482612	2.79048	0.0172949	0.986201	0.999998	ENSG00000104129	None	DNAJC17	Non-T
2622.73	0.0482518	2.79047	0.0172916	0.986204	0.999998	ENSG00000137337	None	MDC1	Non-T
994.811	0.0482499	2.79047	0.0172909	0.986205	0.999998	ENSG00000159579	None	RSPRY1	Non-T
3136.67	0.048248	2.79047	0.0172903	0.986205	0.999998	ENSG00000154001	None	PPP2R5E	Non-T
118.452	0.0482266	2.79053	0.0172822	0.986211	0.999998	ENSG00000078081	None	LAMP3	Non-T
2855.36	0.0482151	2.79047	0.0172785	0.986214	0.999998	ENSG00000101294	None	HM13	Non-T
14410.2	0.0481491	2.79047	0.0172549	0.986233	0.999998	ENSG00000136490	None	LIMD2	Non-T
3325.52	0.0481055	2.79047	0.0172392	0.986246	0.999998	ENSG00000084652	None	TXLNA	Non-T
414.299	0.0480907	0.026135	1.84009	0.0657554	0.181349	ENSG00000111231	None	GPN3	Non-T
887.024	0.0480419	2.79048	0.0172164	0.986264	0.999998	ENSG00000071205	None	ARHGAP10	Non-T
1732.02	0.0479629	2.79047	0.0171881	0.986287	0.999998	ENSG00000066136	None	NFYC	Non-T
2070.89	0.0479459	2.79047	0.017182	0.986291	0.999998	ENSG00000106028	None	SSBP1	Non-T
22249.7	0.0479388	2.79047	0.0171795	0.986293	0.999998	ENSG00000182866	None	LCK	Non-T
841.555	0.0478675	2.79048	0.0171539	0.986314	0.999998	ENSG00000278845	None	MRPL45	Non-T
4230.82	0.0478567	2.79047	0.01715	0.986317	0.999998	ENSG00000176986	None	SEC24C	Non-T
22150.6	0.0478126	2.79047	0.0171343	0.98633	0.999998	ENSG00000197694	None	SPTAN1	Non-T
113.885	0.0478049	0.076531	0.624648	0.532202	0.999998	ENSG00000233673	None	ANAPC1P1	Non-T
3383.6	0.0477305	2.79047	0.0171048	0.986353	0.999998	ENSG00000055044	None	NOP58	Non-T
878.021	0.0477068	2.79048	0.0170963	0.98636	0.999998	ENSG00000088766	None	CRLS1	Non-T
10540.1	0.0476906	2.79047	0.0170905	0.986364	0.999998	ENSG00000196154	None	S100A4	Non-T
532.232	0.0476721	0.0304408	1.56606	0.117335	0.305433	ENSG00000162222	None	TTC9C	Non-T
2215.67	0.0476679	0.0261098	1.82567	0.0679001	0.186824	ENSG00000120868	None	APAF1	Non-T
945.678	0.0476652	2.79048	0.0170814	0.986372	0.999998	ENSG00000160131	None	VMA21	Non-T
3067.15	0.047635	2.79047	0.0170706	0.98638	0.999998	ENSG00000034152	None	MAP2K3	Non-T
1159.69	0.0476336	2.79047	0.0170701	0.986381	0.999998	ENSG00000151500	None	THYN1	Non-T
362.183	0.0476271	2.79048	0.0170677	0.986383	0.999998	ENSG00000169857	None	AVEN	Non-T
31.4645	0.0476066	2.79072	0.0170589	0.98639	0.999998	ENSG00000102003	None	SYP	Non-T
23.3662	0.047519	2.79092	0.0170263	0.986416	0.999998	ENSG00000254634	None	SMG1P6	Non-T
5651.44	0.0474857	2.79047	0.0170171	0.986423	0.999998	ENSG00000163714	None	U2SURP	Non-T
9461.99	0.0474513	2.79047	0.0170048	0.986433	0.999998	ENSG00000101096	None	NFATC2	Non-T
208.784	0.0474429	2.7905	0.0170016	0.986435	0.999998	ENSG00000164002	None	EXO5	Non-T
2415.47	0.0474348	2.79047	0.0169989	0.986438	0.999998	ENSG00000162302	None	RPS6KA4	Non-T
10148.6	0.0474174	2.79047	0.0169926	0.986443	0.999998	ENSG00000135829	None	DHX9	Non-T
42.1371	0.0473736	0.0906686	0.522492	0.601328	0.999998	ENSG00000266302	None	NA	Non-T
661.635	0.0473685	2.79048	0.0169751	0.986457	0.999998	ENSG00000269335	None	IKBKG	Non-T
3368.66	0.0473587	2.79047	0.0169716	0.986459	0.999998	ENSG00000103415	None	HMOX2	Non-T
672.614	0.0473149	2.79048	0.0169558	0.986472	0.999998	ENSG00000119685	None	TTLL5	Non-T
647.694	0.0472394	2.79048	0.0169288	0.986493	0.999998	ENSG00000091073	None	DTX2	Non-T
2759.26	0.0472337	2.79047	0.0169268	0.986495	0.999998	ENSG00000130826	None	DKC1	Non-T
6022.05	0.0472149	2.79047	0.0169201	0.9865	0.999998	ENSG00000115234	None	SNX17	Non-T
14.5421	0.047165	2.79104	0.0168987	0.986517	0.999998	ENSG00000280758	None	NA	Non-T
820.723	0.0471331	2.79048	0.0168907	0.986524	0.999998	ENSG00000100865	None	CINP	Non-T
4894.72	0.047084	2.79047	0.0168731	0.986538	0.999998	ENSG00000183943	None	PRKX	Non-T
2134.56	0.047077	2.79047	0.0168706	0.98654	0.999998	ENSG00000100836	None	PABPN1	Non-T
2578.48	0.0470709	2.79047	0.0168684	0.986542	0.999998	ENSG00000068654	None	POLR1A	Non-T
4042.07	0.0470008	2.79047	0.0168433	0.986562	0.999998	ENSG00000160216	None	AGPAT3	Non-T
1428.72	0.0469868	2.79047	0.0168383	0.986566	0.999998	ENSG00000149262	None	INTS4	Non-T
3585.45	0.0469427	0.0284267	1.65136	0.0986654	0.261215	ENSG00000147854	None	UHRF2	Non-T
728.239	0.046929	2.79048	0.0168176	0.986582	0.999998	ENSG00000178904	None	DPY19L3	Non-T
1783	0.0469249	2.79047	0.0168161	0.986583	0.999998	ENSG00000104522	None	GFUS	Non-T
1460.38	0.0468739	2.79047	0.0167978	0.986598	0.999998	ENSG00000111906	None	HDDC2	Non-T
2263.49	0.0468323	2.79047	0.0167829	0.98661	0.999998	ENSG00000113716	None	HMGXB3	Non-T
613.134	0.046824	2.79048	0.0167799	0.986612	0.999998	ENSG00000184178	None	SCFD2	Non-T
535.597	0.0468121	2.79048	0.0167756	0.986616	0.999998	ENSG00000198715	None	GLMP	Non-T
6334.32	0.0466888	2.79047	0.0167315	0.986651	0.999998	ENSG00000275052	None	PPP4R3B	Non-T
1775.19	0.0466885	2.79047	0.0167314	0.986651	0.999998	ENSG00000130332	None	LSM7	Non-T
11.1736	0.0466718	2.79139	0.0167199	0.98666	0.999998	ENSG00000229659	None	RPL26P6	Non-T
546.428	0.0466687	0.0283793	1.64446	0.100081	0.264438	ENSG00000161048	None	NAPEPLD	Non-T
648.141	0.0466503	2.79048	0.0167177	0.986662	0.999998	ENSG00000145604	None	SKP2	Non-T
1780.35	0.0465861	2.79047	0.0166947	0.98668	0.999998	ENSG00000121807	None	CCR2	Non-T
515.313	0.0465601	0.026257	1.77325	0.0761875	0.207324	ENSG00000141577	None	CEP131	Non-T
1198.48	0.0465599	2.79047	0.0166853	0.986688	0.999998	ENSG00000064933	None	PMS1	Non-T
3374.97	0.0465169	2.79047	0.0166699	0.9867	0.999998	ENSG00000130227	None	XPO7	Non-T
1426.8	0.0465157	0.0451367	1.03055	0.302752	0.711881	ENSG00000173559	None	NABP1	Non-T
31.6554	0.0464624	2.79075	0.0166487	0.986717	0.999998	ENSG00000137198	None	GMPR	Non-T
401.452	0.0464382	2.79048	0.0166416	0.986723	0.999998	ENSG00000043514	None	TRIT1	Non-T
49.6278	0.0464345	0.042807	1.08474	0.278036	0.660824	ENSG00000162620	None	LRRIQ3	Non-T
10.1296	0.0464329	2.79122	0.0166354	0.986728	0.999998	ENSG00000258359	None	PCNPP1	Non-T
1125.13	0.0464224	0.0265216	1.75036	0.0800556	0.216495	ENSG00000125741	None	OPA3	Non-T
3460.61	0.0464166	2.79047	0.016634	0.986729	0.999998	ENSG00000055130	None	CUL1	Non-T
4550.62	0.0464141	2.79047	0.0166331	0.986729	0.999998	ENSG00000100227	None	POLDIP3	Non-T
21.2023	0.0463944	2.79161	0.0166192	0.98674	0.999998	ENSG00000248810	None	LINC02432	Non-T
7612.87	0.0463554	2.79047	0.016612	0.986746	0.999998	ENSG00000067066	None	SP100	Non-T
50.8211	0.046353	0.0307847	1.50572	0.13214	0.339599	ENSG00000207652	None	MIR621	Non-T
1096.8	0.0463345	0.0266161	1.74084	0.0817111	0.220492	ENSG00000144228	None	SPOPL	Non-T
2055.44	0.0463296	2.79047	0.0166028	0.986754	0.999998	ENSG00000164332	None	UBLCP1	Non-T
1521.2	0.0463238	2.79047	0.0166007	0.986755	0.999998	ENSG00000137413	None	TAF8	Non-T
1044.33	0.0463232	0.0250813	1.84692	0.0647588	0.178827	ENSG00000227345	None	PARG	Non-T
375.59	0.0463149	0.0476648	0.97168	0.33121	0.771284	ENSG00000160326	None	SLC2A6	Non-T
557.379	0.0462906	0.0430566	1.07511	0.282325	0.669737	ENSG00000234290	None	NA	Non-T
1281.33	0.046289	2.79047	0.0165882	0.986765	0.999998	ENSG00000111647	None	BLTP3B	Non-T
750.538	0.0462533	2.79048	0.0165754	0.986775	0.999998	ENSG00000162623	None	TYW3	Non-T
1958.93	0.0462262	2.79047	0.0165657	0.986783	0.999998	ENSG00000167815	None	PRDX2	Non-T
1922.79	0.0461308	0.0309088	1.49248	0.135573	0.347496	ENSG00000099624	None	ATP5F1D	Non-T
2981.22	0.0461268	2.79047	0.0165301	0.986811	0.999998	ENSG00000111412	None	SPRING1	Non-T
2222.32	0.0460765	2.79047	0.0165121	0.986826	0.999998	ENSG00000108468	None	CBX1	Non-T
56.7429	0.0460751	2.79066	0.0165105	0.986827	0.999998	ENSG00000236320	None	SLFN14	Non-T
10.0164	0.0460602	0.0857703	0.537019	0.591255	0.999998	ENSG00000263563	None	UBBP4	Non-T
524.123	0.0460576	0.0289545	1.59069	0.11168	0.292111	ENSG00000117691	None	NENF	Non-T
517.239	0.0460428	0.0270668	1.70108	0.0889277	0.237971	ENSG00000240891	None	PLCXD2	Non-T
1034.11	0.0459898	2.79047	0.016481	0.986851	0.999998	ENSG00000102738	None	MRPS31	Non-T
980.622	0.0459882	2.79047	0.0164804	0.986851	0.999998	ENSG00000130695	None	CEP85	Non-T
5768.28	0.0459861	2.79047	0.0164797	0.986852	0.999998	ENSG00000143569	None	UBAP2L	Non-T
1676.61	0.0459525	2.79047	0.0164676	0.986861	0.999998	ENSG00000064961	None	HMG20B	Non-T
3104.47	0.0458252	2.79047	0.016422	0.986898	0.999998	ENSG00000211460	None	TSN	Non-T
396.018	0.0458247	2.79048	0.0164218	0.986898	0.999998	ENSG00000169371	None	SNUPN	Non-T
454.635	0.0458127	0.0281145	1.6295	0.103206	0.271705	ENSG00000123545	None	NDUFAF4	Non-T
13.7346	0.0457019	0.0423427	1.07933	0.280439	0.665717	ENSG00000224988	None	NA	Non-T
6320.5	0.0456712	2.79047	0.0163669	0.986942	0.999998	ENSG00000068796	None	KIF2A	Non-T
1883.68	0.0456553	2.79047	0.0163612	0.986946	0.999998	ENSG00000130725	None	UBE2M	Non-T
77.9442	0.0456392	2.79056	0.0163548	0.986951	0.999998	ENSG00000166359	None	WDR88	Non-T
314.251	0.0456228	0.0390643	1.16789	0.242851	0.5865	ENSG00000188185	None	LINC00265	Non-T
429.947	0.0455764	0.0397923	1.14536	0.252061	0.606047	ENSG00000211734	None	TRBV5-1	Non-T
669.478	0.0455682	0.0285963	1.5935	0.111049	0.290548	ENSG00000153767	None	GTF2E1	Non-T
685.133	0.045556	0.0360167	1.26486	0.205922	0.505887	ENSG00000118496	None	FBXO30	Non-T
730.666	0.0455323	2.79048	0.016317	0.986981	0.999998	ENSG00000113460	None	BRIX1	Non-T
798.285	0.0455021	2.79048	0.0163062	0.98699	0.999998	ENSG00000138303	None	ASCC1	Non-T
22.8902	0.0454734	2.79085	0.0162938	0.987	0.999998	ENSG00000234911	None	TEX21P	Non-T
458.064	0.0454272	0.0284625	1.59604	0.11048	0.289191	ENSG00000255571	None	MIR9-3HG	Non-T
7458.92	0.0454002	2.79047	0.0162697	0.987019	0.999998	ENSG00000115875	None	SRSF7	Non-T
1379.9	0.0453064	2.79047	0.0162361	0.987046	0.999998	ENSG00000196943	None	NOP9	Non-T
1790.57	0.0452864	2.79047	0.0162289	0.987052	0.999998	ENSG00000128829	None	EIF2AK4	Non-T
531.077	0.0452842	2.79048	0.0162281	0.987052	0.999998	ENSG00000165714	None	BORCS5	Non-T
541.86	0.045266	2.79048	0.0162216	0.987058	0.999998	ENSG00000148481	None	MINDY3	Non-T
12.2913	0.0452137	0.107647	0.42002	0.674471	0.999998	ENSG00000242616	None	GNG10	Non-T
954.678	0.0451887	0.0511215	0.883947	0.376725	0.865451	ENSG00000009694	None	TENM1	Non-T
9462.08	0.0451828	2.79047	0.0161918	0.987081	0.999998	ENSG00000141480	None	ARRB2	Non-T
891.245	0.045168	2.79048	0.0161865	0.987086	0.999998	ENSG00000167220	None	HDHD2	Non-T
6626.69	0.0451238	2.79047	0.0161707	0.987098	0.999998	ENSG00000093072	None	ADA2	Non-T
624.364	0.0451014	2.79048	0.0161626	0.987105	0.999998	ENSG00000184110	None	EIF3C	Non-T
3021.19	0.0450459	2.79047	0.0161428	0.98712	0.999998	ENSG00000180957	None	PITPNB	Non-T
4183.53	0.0450396	2.79047	0.0161405	0.987122	0.999998	ENSG00000205937	None	RNPS1	Non-T
6390.38	0.045017	2.79047	0.0161324	0.987129	0.999998	ENSG00000172053	None	QARS1	Non-T
418.263	0.0449799	0.127935	0.351584	0.72515	0.999998	ENSG00000104974	None	LILRA1	Non-T
113.179	0.0449088	0.0383097	1.17226	0.241094	0.582985	ENSG00000260260	None	SNHG19	Non-T
305.665	0.0448857	2.79049	0.0160853	0.987166	0.999998	ENSG00000169372	None	CRADD	Non-T
14.813	0.0448836	0.0419189	1.07073	0.284293	0.673831	ENSG00000177453	None	NIM1K	Non-T
694.228	0.0448495	0.0248523	1.80464	0.0711304	0.194967	ENSG00000282826	None	FRG1CP	Non-T
2444.87	0.0448118	2.79047	0.0160589	0.987187	0.999998	ENSG00000106635	None	BCL7B	Non-T
23.2219	0.0448037	2.79075	0.0160543	0.987191	0.999998	ENSG00000245017	None	LINC02453	Non-T
1186.81	0.044803	2.79047	0.0160557	0.98719	0.999998	ENSG00000162636	None	EEIG2	Non-T
6083.73	0.044648	2.79047	0.0160002	0.987234	0.999998	ENSG00000140319	None	SRP14	Non-T
362.359	0.0446361	2.79049	0.0159958	0.987238	0.999998	ENSG00000139180	None	NDUFA9	Non-T
171.522	0.0445617	0.0536048	0.8313	0.405804	0.923953	ENSG00000211714	None	TRBV7-3	Non-T
2659.67	0.0445456	2.79047	0.0159635	0.987264	0.999998	ENSG00000127445	None	PIN1	Non-T
2695.1	0.0445382	2.79047	0.0159608	0.987266	0.999998	ENSG00000131100	None	ATP6V1E1	Non-T
591.747	0.0445368	2.79048	0.0159603	0.987266	0.999998	ENSG00000213699	None	SLC35F6	Non-T
5974.45	0.044526	2.79047	0.0159564	0.987269	0.999998	ENSG00000162613	None	FUBP1	Non-T
5062.63	0.0444921	2.79047	0.0159443	0.987279	0.999998	ENSG00000153179	None	RASSF3	Non-T
11857.1	0.0444695	2.79047	0.0159362	0.987285	0.999998	ENSG00000079805	None	DNM2	Non-T
17.1688	0.0444597	0.066935	0.664222	0.506548	0.999998	ENSG00000265656	None	NA	Non-T
257.121	0.0444468	2.7905	0.0159279	0.987292	0.999998	ENSG00000049167	None	ERCC8	Non-T
14.4968	0.044444	2.79121	0.0159229	0.987296	0.999998	ENSG00000253366	None	GUSBP16	Non-T
153.393	0.0444314	0.0316504	1.40382	0.160373	0.403859	ENSG00000134490	None	TMEM241	Non-T
199.703	0.0444048	2.7905	0.0159128	0.987304	0.999998	ENSG00000136048	None	DRAM1	Non-T
629.618	0.0443927	0.134192	0.330816	0.740783	0.999998	ENSG00000136869	None	TLR4	Non-T
1514.71	0.044381	0.025691	1.72749	0.0840793	0.226355	ENSG00000128185	None	DGCR6L	Non-T
1264.91	0.0443497	2.79047	0.0158932	0.98732	0.999998	ENSG00000130159	None	ECSIT	Non-T
2144.44	0.0443367	2.79047	0.0158886	0.987323	0.999998	ENSG00000137770	None	CTDSPL2	Non-T
308.338	0.044318	0.0261386	1.6955	0.0899799	0.240527	ENSG00000135617	None	PRADC1	Non-T
509.165	0.0443143	2.79048	0.0158805	0.98733	0.999998	ENSG00000225484	None	NUTM2B-AS1	Non-T
10931.1	0.0442878	2.79047	0.0158711	0.987337	0.999998	ENSG00000132274	None	TRIM22	Non-T
2719.23	0.0442639	2.79047	0.0158625	0.987344	0.999998	ENSG00000170445	None	HARS1	Non-T
36.4238	0.0442271	2.7908	0.0158475	0.987356	0.999998	ENSG00000274460	None	NA	Non-T
10.2223	0.0442262	0.0827453	0.534487	0.593005	0.999998	ENSG00000237758	None	BANF1P3	Non-T
83.5758	0.044217	2.79057	0.0158451	0.987358	0.999998	ENSG00000162994	None	CLHC1	Non-T
231.016	0.0442113	2.7905	0.0158435	0.987359	0.999998	ENSG00000004866	None	ST7	Non-T
681.308	0.0442016	2.79048	0.0158402	0.987362	0.999998	ENSG00000118762	None	PKD2	Non-T
1386.46	0.0441651	2.79047	0.0158271	0.987372	0.999998	ENSG00000079739	None	PGM1	Non-T
509.503	0.0441334	2.79048	0.0158157	0.987381	0.999998	ENSG00000144306	None	SCRN3	Non-T
1764.15	0.0440779	2.79047	0.0157959	0.987397	0.999998	ENSG00000168958	None	MFF	Non-T
1750.19	0.0440667	2.79047	0.0157919	0.9874	0.999998	ENSG00000168827	None	GFM1	Non-T
1920.94	0.0439833	2.79047	0.0157619	0.987424	0.999998	ENSG00000110274	None	CEP164	Non-T
1151.94	0.0439759	2.79047	0.0157593	0.987426	0.999998	ENSG00000133393	None	CEP20	Non-T
1306.35	0.043939	2.79047	0.0157461	0.987437	0.999998	ENSG00000162517	None	PEF1	Non-T
2022.41	0.0438908	2.79047	0.0157288	0.987451	0.999998	ENSG00000014123	None	UFL1	Non-T
156.531	0.0438779	2.79051	0.015724	0.987455	0.999998	ENSG00000269973	None	NA	Non-T
2311.13	0.0438706	2.79047	0.0157216	0.987457	0.999998	ENSG00000204560	None	DHX16	Non-T
5880.2	0.0438705	2.79047	0.0157215	0.987457	0.999998	ENSG00000136731	None	UGGT1	Non-T
13.9899	0.0438563	2.79102	0.0157133	0.987463	0.999998	ENSG00000278017	None	NA	Non-T
2063.65	0.0438507	2.79047	0.0157144	0.987462	0.999998	ENSG00000164941	None	INTS8	Non-T
3098.2	0.0438328	2.79047	0.015708	0.987467	0.999998	ENSG00000101365	None	IDH3B	Non-T
227.361	0.0438309	0.0648376	0.676011	0.499034	0.999998	ENSG00000205809	None	KLRC2	Non-T
7413.28	0.0438264	2.79047	0.0157057	0.987469	0.999998	ENSG00000087087	None	SRRT	Non-T
205.504	0.0437985	2.79052	0.0156955	0.987477	0.999998	ENSG00000002330	None	BAD	Non-T
2972.43	0.043775	2.79047	0.0156873	0.987484	0.999998	ENSG00000115944	None	COX7A2L	Non-T
1001.02	0.0437698	2.79047	0.0156854	0.987485	0.999998	ENSG00000182551	None	ADI1	Non-T
141.18	0.0437577	0.120695	0.362548	0.716943	0.999998	ENSG00000211679	None	IGLC3	Non-T
954.768	0.0437435	0.0313562	1.39505	0.163	0.409704	ENSG00000182400	None	TRAPPC6B	Non-T
1611.62	0.0437337	2.79047	0.0156725	0.987496	0.999998	ENSG00000141385	None	AFG3L2	Non-T
4994.85	0.0437258	2.79047	0.0156697	0.987498	0.999998	ENSG00000169223	None	LMAN2	Non-T
13.8444	0.0437121	2.79112	0.0156611	0.987505	0.999998	ENSG00000235852	None	NA	Non-T
9.74942	0.0437051	2.79193	0.0156541	0.98751	0.999998	ENSG00000228109	None	MELTF-AS1	Non-T
1346.99	0.0436452	2.79047	0.0156408	0.987521	0.999998	ENSG00000083937	None	CHMP2B	Non-T
905.017	0.0436346	2.79048	0.015637	0.987524	0.999998	ENSG00000160214	None	RRP1	Non-T
3045.92	0.0436273	2.79047	0.0156344	0.987526	0.999998	ENSG00000169062	None	UPF3A	Non-T
323.75	0.0435523	2.79049	0.0156074	0.987548	0.999998	ENSG00000069509	None	FUNDC1	Non-T
528.115	0.043512	2.79048	0.015593	0.987559	0.999998	ENSG00000180185	None	FAHD1	Non-T
715.615	0.0434982	2.79048	0.0155881	0.987563	0.999998	ENSG00000262919	None	CCNQ	Non-T
14920.7	0.0434724	2.79047	0.0155789	0.98757	0.999998	ENSG00000065809	None	FAM107B	Non-T
838.276	0.0434419	2.79048	0.0155679	0.987579	0.999998	ENSG00000214160	None	ALG3	Non-T
144.117	0.0434268	0.0314235	1.38199	0.166976	0.418607	ENSG00000137747	None	TMPRSS13	Non-T
2900.94	0.0433874	2.79047	0.0155484	0.987595	0.999998	ENSG00000067596	None	DHX8	Non-T
182.091	0.0433613	2.7905	0.0155389	0.987602	0.999998	ENSG00000186073	None	CDIN1	Non-T
8202.88	0.0433069	2.79047	0.0155196	0.987618	0.999998	ENSG00000165929	None	TC2N	Non-T
3524.45	0.043304	2.79047	0.0155185	0.987618	0.999998	ENSG00000131389	None	SLC6A6	Non-T
1423.62	0.0432978	2.79047	0.0155163	0.98762	0.999998	ENSG00000120533	None	ENY2	Non-T
1117.63	0.0432951	2.79047	0.0155153	0.987621	0.999998	ENSG00000124532	None	MRS2	Non-T
977.014	0.0432853	0.0375816	1.15177	0.249417	0.600688	ENSG00000172331	None	BPGM	Non-T
6366.84	0.0432161	0.0261277	1.65403	0.0981208	0.260011	ENSG00000130589	None	HELZ2	Non-T
4489.65	0.0431313	2.79047	0.0154566	0.987668	0.999998	ENSG00000102974	None	CTCF	Non-T
1547.24	0.0431204	2.79047	0.0154527	0.987671	0.999998	ENSG00000144589	None	STK11IP	Non-T
4238.94	0.043092	2.79047	0.0154426	0.987679	0.999998	ENSG00000129625	None	REEP5	Non-T
404.6	0.0430903	0.0570838	0.754859	0.450333	0.999998	ENSG00000177432	None	NAP1L5	Non-T
1315.2	0.0430859	2.79047	0.0154403	0.987681	0.999998	ENSG00000126653	None	NSRP1	Non-T
1969.87	0.0430774	2.79047	0.0154373	0.987683	0.999998	ENSG00000103429	None	BFAR	Non-T
516.223	0.0430663	2.79048	0.0154333	0.987686	0.999998	ENSG00000219545	None	UMAD1	Non-T
553.842	0.0430663	2.79048	0.0154333	0.987686	0.999998	ENSG00000157869	None	RAB28	Non-T
7504.49	0.0430486	0.0363577	1.18403	0.236401	0.572672	ENSG00000073861	None	TBX21	Non-T
3024.98	0.0429997	2.79047	0.0154095	0.987706	0.999998	ENSG00000021776	None	AQR	Non-T
2942.64	0.0429993	2.79047	0.0154093	0.987706	0.999998	ENSG00000069345	None	DNAJA2	Non-T
1566.24	0.0429677	2.79047	0.015398	0.987715	0.999998	ENSG00000157881	None	PANK4	Non-T
5191.07	0.042961	2.79047	0.0153956	0.987717	0.999998	ENSG00000160299	None	PCNT	Non-T
2866.81	0.0429538	2.79047	0.015393	0.987719	0.999998	ENSG00000196712	None	NF1	Non-T
2241.21	0.04295	2.79047	0.0153917	0.98772	0.999998	ENSG00000198258	None	UBL5	Non-T
1470.26	0.0429265	0.0274664	1.56287	0.118083	0.307046	ENSG00000100726	None	TELO2	Non-T
11.5633	0.0429174	0.0929084	0.461932	0.64413	0.999998	ENSG00000261573	None	NA	Non-T
1608.39	0.0429065	2.79047	0.0153761	0.987732	0.999998	ENSG00000054523	None	KIF1B	Non-T
3190.44	0.0428614	2.79047	0.0153599	0.987745	0.999998	ENSG00000112335	None	SNX3	Non-T
3374.75	0.0428492	2.79047	0.0153555	0.987749	0.999998	ENSG00000119414	None	PPP6C	Non-T
51.3549	0.0428348	0.0401449	1.06701	0.285969	0.67718	ENSG00000108961	None	RANGRF	Non-T
26.9783	0.0428314	2.79084	0.0153471	0.987755	0.999998	ENSG00000104327	None	CALB1	Non-T
4751.19	0.0427642	2.79047	0.0153251	0.987773	0.999998	ENSG00000107862	None	GBF1	Non-T
228.146	0.0427308	2.79053	0.0153128	0.987783	0.999998	ENSG00000166927	None	MS4A7	Non-T
718.975	0.0427123	0.0307719	1.38803	0.165128	0.414452	ENSG00000143457	None	GOLPH3L	Non-T
1839.94	0.0425458	2.79047	0.0152468	0.987835	0.999998	ENSG00000104915	None	STX10	Non-T
4871.46	0.0425217	2.79047	0.0152382	0.987842	0.999998	ENSG00000115762	None	PLEKHB2	Non-T
2267.3	0.0425023	2.79047	0.0152312	0.987848	0.999998	ENSG00000160799	None	CCDC12	Non-T
494.588	0.0424938	2.79048	0.0152281	0.98785	0.999998	ENSG00000167207	None	NOD2	Non-T
154.791	0.0424286	0.0341353	1.24295	0.213885	0.523599	ENSG00000237181	None	PRKAR1B-AS1	Non-T
26.3335	0.0424145	2.79084	0.0151977	0.987874	0.999998	ENSG00000232546	None	NA	Non-T
661.308	0.0424141	2.79048	0.0151996	0.987873	0.999998	ENSG00000103356	None	EARS2	Non-T
2079.39	0.0424124	2.79047	0.015199	0.987873	0.999998	ENSG00000134108	None	ARL8B	Non-T
25.4408	0.0424096	2.79161	0.0151918	0.987879	0.999998	ENSG00000255441	None	SIGLEC10-AS1	Non-T
23.2892	0.0424073	2.79082	0.0151953	0.987876	0.999998	ENSG00000235785	None	NA	Non-T
1857.45	0.0424001	2.79047	0.0151946	0.987877	0.999998	ENSG00000168374	None	ARF4	Non-T
4994.04	0.0423985	2.79047	0.015194	0.987877	0.999998	ENSG00000100239	None	PPP6R2	Non-T
411.057	0.0423914	0.0274747	1.54293	0.122849	0.317929	ENSG00000110060	None	PUS3	Non-T
22.8856	0.0423895	2.79076	0.0151892	0.987881	0.999998	ENSG00000280550	None	NA	Non-T
1982.25	0.0423694	2.79047	0.0151836	0.987886	0.999998	ENSG00000165688	None	PMPCA	Non-T
652.216	0.0423398	2.79048	0.015173	0.987894	0.999998	ENSG00000115317	None	HTRA2	Non-T
11285.7	0.0423294	2.79047	0.0151693	0.987897	0.999998	ENSG00000100503	None	NIN	Non-T
3410.17	0.0422427	2.79047	0.0151382	0.987922	0.999998	ENSG00000166164	None	BRD7	Non-T
947.947	0.0422042	0.0425287	0.99237	0.321017	0.750565	ENSG00000181274	None	FRAT2	Non-T
1636.43	0.0421902	2.79047	0.0151194	0.987937	0.999998	ENSG00000137411	None	VARS2	Non-T
59.286	0.0421792	2.79068	0.0151143	0.987941	0.999998	ENSG00000275491	None	LINC01730	Non-T
53.4533	0.0421659	0.04702	0.896767	0.369843	0.850767	ENSG00000267654	None	NA	Non-T
9531.33	0.0421646	2.79047	0.0151102	0.987944	0.999998	ENSG00000118680	None	MYL12B	Non-T
13.4869	0.0421112	2.79233	0.0150811	0.987968	0.999998	ENSG00000143067	None	ZNF697	Non-T
45.5246	0.0420947	0.155655	0.270435	0.786825	0.999998	ENSG00000148926	None	ADM	Non-T
393.951	0.0420689	0.0345672	1.21702	0.223597	0.545073	ENSG00000068885	None	IFT80	Non-T
416.758	0.0420369	2.79048	0.0150644	0.987981	0.999998	ENSG00000034693	None	PEX3	Non-T
1132.63	0.0420203	2.79047	0.0150585	0.987986	0.999998	ENSG00000103495	None	MAZ	Non-T
306.069	0.0419885	0.127496	0.329331	0.741905	0.999998	ENSG00000187116	None	LILRA5	Non-T
866.534	0.0419668	2.79048	0.0150393	0.988001	0.999998	ENSG00000133731	None	IMPA1	Non-T
333.29	0.0419354	0.0259663	1.61499	0.106312	0.279122	ENSG00000151611	None	MMAA	Non-T
1390.04	0.0419279	2.79047	0.0150254	0.988012	0.999998	ENSG00000116752	None	BCAS2	Non-T
413.754	0.0419171	2.79048	0.0150215	0.988015	0.999998	ENSG00000112039	None	FANCE	Non-T
29.2376	0.0418853	2.79069	0.0150089	0.988025	0.999998	ENSG00000260000	None	NA	Non-T
257.699	0.0418744	0.0484978	0.863429	0.387901	0.887609	ENSG00000211785	None	TRAV12-1	Non-T
973.289	0.041825	2.79048	0.0149885	0.988041	0.999998	ENSG00000139291	None	TMEM19	Non-T
610.884	0.0418036	2.79048	0.0149808	0.988047	0.999998	ENSG00000005469	None	CROT	Non-T
163.468	0.0417953	0.193718	0.215753	0.82918	0.999998	ENSG00000164047	None	CAMP	Non-T
11.656	0.0417593	2.79114	0.0149614	0.988063	0.999998	ENSG00000211861	None	TRAJ28	Non-T
16.2868	0.0417433	2.79125	0.0149551	0.988068	0.999998	ENSG00000279433	None	NA	Non-T
21713.7	0.041673	2.79047	0.0149341	0.988085	0.999998	ENSG00000087460	None	GNAS	Non-T
1930.61	0.0416619	2.79047	0.01493	0.988088	0.999998	ENSG00000108559	None	NUP88	Non-T
184.862	0.0416229	0.0310265	1.34153	0.179749	0.447468	ENSG00000259943	None	ZMPSTE24-DT	Non-T
4238.1	0.0415883	2.79047	0.0149037	0.988109	0.999998	ENSG00000125818	None	PSMF1	Non-T
769.35	0.0415583	2.79048	0.0148929	0.988118	0.999998	ENSG00000122512	None	PMS2	Non-T
4564.64	0.0415053	2.79047	0.0148739	0.988133	0.999998	ENSG00000140632	None	GLYR1	Non-T
449.475	0.0414159	2.79052	0.0148416	0.988159	0.999998	ENSG00000205609	None	EIF3CL	Non-T
106.709	0.0413885	2.79058	0.0148315	0.988167	0.999998	ENSG00000211784	None	TRAV10	Non-T
1840.91	0.0412865	0.0391697	1.05404	0.291863	0.689384	ENSG00000044115	None	CTNNA1	Non-T
433.194	0.041282	0.0256593	1.60885	0.10765	0.282462	ENSG00000259953	None	LINC02977	Non-T
1774.66	0.0412808	0.0252847	1.63264	0.102545	0.27017	ENSG00000147872	None	PLIN2	Non-T
1966.48	0.0412406	2.79047	0.0147791	0.988208	0.999998	ENSG00000171566	None	PLRG1	Non-T
619.035	0.0412359	0.0269583	1.52962	0.126111	0.325258	ENSG00000165392	None	WRN	Non-T
273.344	0.0412147	2.79049	0.0147697	0.988216	0.999998	ENSG00000254093	None	PINX1	Non-T
65.5427	0.0412113	0.0374568	1.10024	0.27123	0.64677	ENSG00000224536	None	CSRP1-AS1	Non-T
1981.23	0.0412039	2.79047	0.0147659	0.988219	0.999998	ENSG00000138434	None	ITPRID2	Non-T
43.7305	0.0411756	2.79064	0.0147549	0.988228	0.999998	ENSG00000265806	None	MIR4292	Non-T
208.001	0.0411217	0.0264118	1.55695	0.119483	0.310096	ENSG00000130363	None	RSPH3	Non-T
3244.51	0.0410846	0.0309429	1.32776	0.184259	0.457647	ENSG00000159618	None	ADGRG5	Non-T
19709.8	0.0410524	2.79047	0.0147117	0.988262	0.999998	ENSG00000181163	None	NPM1	Non-T
3664.17	0.041036	0.0249512	1.64465	0.100042	0.264415	ENSG00000138835	None	RGS3	Non-T
1194.05	0.0410219	2.79047	0.0147007	0.988271	0.999998	ENSG00000179409	None	GEMIN4	Non-T
9393.82	0.0409904	2.79047	0.0146894	0.98828	0.999998	ENSG00000121892	None	PDS5A	Non-T
2951.84	0.0409666	2.79047	0.0146809	0.988287	0.999998	ENSG00000158290	None	CUL4B	Non-T
855.135	0.0409334	0.128061	0.31964	0.749241	0.999998	ENSG00000135218	None	CD36	Non-T
1326.44	0.0409306	2.79047	0.014668	0.988297	0.999998	ENSG00000115204	None	MPV17	Non-T
76.2347	0.0409253	2.79155	0.0146604	0.988303	0.999998	ENSG00000168282	None	MGAT2	Non-T
16.8852	0.0408927	2.79094	0.0146519	0.98831	0.999998	ENSG00000259407	None	NA	Non-T
3299.54	0.0408918	2.79047	0.0146541	0.988308	0.999998	ENSG00000090686	None	USP48	Non-T
882.916	0.0408854	0.0258682	1.58053	0.113985	0.297783	ENSG00000005075	None	POLR2J	Non-T
5515.18	0.040877	2.79047	0.0146488	0.988312	0.999998	ENSG00000198911	None	SREBF2	Non-T
26.6782	0.0408696	2.79239	0.0146361	0.988323	0.999998	ENSG00000180767	None	CHST13	Non-T
12128.3	0.0408045	2.79047	0.0146228	0.988333	0.999998	ENSG00000127314	None	RAP1B	Non-T
1284.97	0.0407592	2.79047	0.0146065	0.988346	0.999998	ENSG00000183751	None	TBL3	Non-T
6122.89	0.0407567	2.79047	0.0146057	0.988347	0.999998	ENSG00000055070	None	SZRD1	Non-T
14.9496	0.0406941	2.79119	0.0145795	0.988368	0.999998	ENSG00000238317	None	SNORD11	Non-T
4367.38	0.0406179	2.79047	0.0145559	0.988386	0.999998	ENSG00000167792	None	NDUFV1	Non-T
4868.95	0.0406174	2.79047	0.0145558	0.988387	0.999998	ENSG00000103222	None	ABCC1	Non-T
119.35	0.040607	2.79052	0.0145518	0.98839	0.999998	ENSG00000172456	None	FGGY	Non-T
34271.8	0.040557	2.79047	0.0145341	0.988404	0.999998	ENSG00000187514	None	PTMA	Non-T
470.356	0.0404624	0.118461	0.341568	0.732676	0.999998	ENSG00000137462	None	TLR2	Non-T
1244.05	0.0404474	2.79047	0.0144948	0.988435	0.999998	ENSG00000122882	None	ECD	Non-T
5535.07	0.0404474	0.0288212	1.40339	0.160501	0.404066	ENSG00000125910	None	S1PR4	Non-T
1418.72	0.0404027	2.79047	0.0144788	0.988448	0.999998	ENSG00000147164	None	SNX12	Non-T
9.08204	0.0403995	0.0971472	0.415859	0.677513	0.999998	ENSG00000227518	None	MIR1302-9HG	Non-T
2423.21	0.0403952	2.79047	0.0144761	0.98845	0.999998	ENSG00000198000	None	NOL8	Non-T
732.532	0.0403368	0.0583946	0.690762	0.489715	0.999998	ENSG00000130748	None	TMEM160	Non-T
16.0628	0.0403314	0.063848	0.631678	0.527597	0.999998	ENSG00000212283	None	SNORD89	Non-T
11534.2	0.0403174	2.79047	0.0144482	0.988472	0.999998	ENSG00000111642	None	CHD4	Non-T
386.011	0.0402773	0.0275543	1.46175	0.143811	0.366148	ENSG00000198825	None	INPP5F	Non-T
2503.05	0.0402651	2.79047	0.0144295	0.988487	0.999998	ENSG00000130177	None	CDC16	Non-T
260.02	0.040242	0.0391583	1.02767	0.304103	0.714575	ENSG00000162543	None	UBXN10	Non-T
1639.34	0.0402416	2.79047	0.0144211	0.988494	0.999998	ENSG00000100418	None	DESI1	Non-T
1280.75	0.0402172	2.79047	0.0144123	0.988501	0.999998	ENSG00000089234	None	BRAP	Non-T
1924.43	0.0401882	2.79047	0.0144019	0.988509	0.999998	ENSG00000102178	None	UBL4A	Non-T
118.044	0.0401368	0.0389298	1.031	0.302539	0.711572	ENSG00000128536	None	CDHR3	Non-T
3950.43	0.0401077	2.79047	0.0143731	0.988532	0.999998	ENSG00000235750	None	KIAA0040	Non-T
5048.01	0.0400983	2.79047	0.0143697	0.988535	0.999998	ENSG00000086598	None	TMED2	Non-T
1827.29	0.0400857	2.79047	0.0143652	0.988539	0.999998	ENSG00000023041	None	ZDHHC6	Non-T
280.971	0.0400744	0.0268867	1.49049	0.136095	0.348682	ENSG00000204435	None	CSNK2B	Non-T
355.985	0.0400185	2.79049	0.0143411	0.988558	0.999998	ENSG00000160993	None	ALKBH4	Non-T
115.707	0.0400049	2.79068	0.0143352	0.988563	0.999998	ENSG00000186431	None	FCAR	Non-T
8998.18	0.0399873	2.79047	0.0143299	0.988567	0.999998	ENSG00000084754	None	HADHA	Non-T
12.9536	0.0399192	2.79161	0.0142997	0.988591	0.999998	ENSG00000141497	None	ZMYND15	Non-T
157.775	0.039902	2.79051	0.0142992	0.988591	0.999998	ENSG00000216937	None	CCDC7	Non-T
19.9601	0.0398821	2.79458	0.0142712	0.988614	0.999998	ENSG00000275209	None	NA	Non-T
183.734	0.03988	0.0720555	0.553463	0.579946	0.999998	ENSG00000225217	None	HSPA7	Non-T
2026.46	0.0398757	0.0302062	1.32012	0.186796	0.463417	ENSG00000047188	None	YTHDC2	Non-T
1869.1	0.0398555	2.79047	0.0142827	0.988604	0.999998	ENSG00000147419	None	CCDC25	Non-T
40.5062	0.0398456	2.79064	0.0142783	0.988608	0.999998	ENSG00000223546	None	LINC00630	Non-T
8187.96	0.0398202	2.79047	0.0142701	0.988615	0.999998	ENSG00000167286	None	CD3D	Non-T
6272.54	0.0398195	2.79047	0.0142698	0.988615	0.999998	ENSG00000178927	None	CYBC1	Non-T
1249.08	0.0398093	2.79047	0.0142661	0.988618	0.999998	ENSG00000141452	None	RMC1	Non-T
200.431	0.039778	2.7905	0.0142548	0.988627	0.999998	ENSG00000123810	None	B9D2	Non-T
29.2036	0.0397723	0.0577447	0.688762	0.490973	0.999998	ENSG00000199804	None	RNA5SP383	Non-T
9.67199	0.0397573	0.0836561	0.475247	0.634611	0.999998	ENSG00000236986	None	NA	Non-T
11051.6	0.0397474	0.0409465	0.970717	0.331689	0.772298	ENSG00000133561	None	GIMAP6	Non-T
1354.96	0.0397267	0.0323844	1.22672	0.219927	0.536727	ENSG00000078589	None	P2RY10	Non-T
1577.87	0.0396586	2.79047	0.0142122	0.988661	0.999998	ENSG00000163798	None	SLC4A1AP	Non-T
454.983	0.0396583	2.79048	0.014212	0.988661	0.999998	ENSG00000156735	None	BAG4	Non-T
181.277	0.0396008	2.79052	0.0141912	0.988677	0.999998	ENSG00000056277	None	ZNF280C	Non-T
1999.24	0.0395551	2.79047	0.014175	0.98869	0.999998	ENSG00000134371	None	CDC73	Non-T
457.697	0.0395339	2.79048	0.0141674	0.988696	0.999998	ENSG00000100077	None	GRK3	Non-T
9236.13	0.0394824	0.0246082	1.60444	0.108618	0.284917	ENSG00000178685	None	PARP10	Non-T
2407.36	0.0394428	0.0272832	1.44568	0.148268	0.376264	ENSG00000068650	None	ATP11A	Non-T
3896.66	0.0394421	2.79047	0.0141346	0.988723	0.999998	ENSG00000107521	None	HPS1	Non-T
1477.52	0.0394123	0.0357842	1.10139	0.270728	0.645661	ENSG00000166436	None	TRIM66	Non-T
1890.96	0.0394101	2.79047	0.0141231	0.988732	0.999998	ENSG00000113360	None	DROSHA	Non-T
5018.75	0.0393764	2.79047	0.014111	0.988741	0.999998	ENSG00000169499	None	PLEKHA2	Non-T
3473.23	0.0393665	2.79047	0.0141075	0.988744	0.999998	ENSG00000107929	None	LARP4B	Non-T
286.674	0.0393658	0.0255567	1.54033	0.123479	0.319466	ENSG00000008382	None	MPND	Non-T
4282.11	0.0393475	0.0251946	1.56174	0.118349	0.307547	ENSG00000136213	None	CHST12	Non-T
4044.42	0.0393064	2.79047	0.0140859	0.988761	0.999998	ENSG00000092330	None	TINF2	Non-T
334.835	0.0393003	2.79049	0.0140837	0.988763	0.999998	ENSG00000162885	None	B3GALNT2	Non-T
19.3597	0.0392451	0.0731967	0.536159	0.591848	0.999998	ENSG00000198963	None	RORB	Non-T
42.036	0.0391926	2.79066	0.0140442	0.988795	0.999998	ENSG00000212127	None	TAS2R14	Non-T
1063.61	0.0391869	0.0308564	1.26997	0.204094	0.501607	ENSG00000164168	None	TMEM184C	Non-T
3263.19	0.0391562	2.79047	0.0140321	0.988804	0.999998	ENSG00000143727	None	ACP1	Non-T
601.412	0.0391406	0.0349601	1.11958	0.262893	0.629047	ENSG00000130150	None	MOSPD2	Non-T
180.146	0.039086	0.0603209	0.647968	0.517005	0.999998	ENSG00000026036	None	RTEL1-TNFRSF6B	Non-T
7858.14	0.039061	2.79047	0.013998	0.988832	0.999998	ENSG00000128294	None	TPST2	Non-T
2590.64	0.0390138	2.79047	0.0139811	0.988845	0.999998	ENSG00000035681	None	NSMAF	Non-T
724.412	0.0390025	2.79048	0.013977	0.988848	0.999998	ENSG00000136319	None	TTC5	Non-T
508.856	0.0389814	2.79048	0.0139694	0.988854	0.999998	ENSG00000113638	None	TTC33	Non-T
225.83	0.038963	2.7905	0.0139628	0.98886	0.999998	ENSG00000118894	None	EEF2KMT	Non-T
16.7515	0.0389586	2.79088	0.0139593	0.988862	0.999998	ENSG00000280054	None	NA	Non-T
21698.9	0.0389436	0.0568281	0.685287	0.493163	0.999998	ENSG00000147162	None	OGT	Non-T
16.8095	0.0388852	2.79119	0.0139314	0.988885	0.999998	ENSG00000125551	None	PLGLB2	Non-T
12.1779	0.0388491	2.79118	0.0139185	0.988895	0.999998	ENSG00000228809	None	NA	Non-T
1350.82	0.038768	2.79047	0.013893	0.988915	0.999998	ENSG00000099804	None	CDC34	Non-T
1425.04	0.0387483	2.79047	0.0138859	0.988921	0.999998	ENSG00000151893	None	CACUL1	Non-T
76.1816	0.0387422	2.79059	0.0138832	0.988923	0.999998	ENSG00000136636	None	KCTD3	Non-T
4473.49	0.0387416	2.79047	0.0138836	0.988923	0.999998	ENSG00000110075	None	PPP6R3	Non-T
1908.64	0.0386986	2.79047	0.0138681	0.988935	0.999998	ENSG00000108443	None	RPS6KB1	Non-T
2334.83	0.0386817	2.79047	0.0138621	0.98894	0.999998	ENSG00000115866	None	DARS1	Non-T
2069.01	0.0386629	0.108335	0.356882	0.72118	0.999998	ENSG00000171617	None	ENC1	Non-T
821.734	0.0386621	2.79048	0.013855	0.988946	0.999998	ENSG00000196652	None	ZKSCAN5	Non-T
750.727	0.0385886	0.114308	0.337584	0.735677	0.999998	ENSG00000155465	None	SLC7A7	Non-T
28.2399	0.0385881	0.042439	0.909259	0.363213	0.837288	ENSG00000237126	None	NA	Non-T
66.32	0.0385579	2.79064	0.0138168	0.988976	0.999998	ENSG00000145685	None	LHFPL2	Non-T
310.842	0.0385529	0.0420426	0.916995	0.359145	0.82978	ENSG00000120093	None	HOXB3	Non-T
541.723	0.0385103	2.79048	0.0138006	0.988989	0.999998	ENSG00000168904	None	LRRC28	Non-T
3650.24	0.0384815	2.79047	0.0137903	0.988997	0.999998	ENSG00000134453	None	RBM17	Non-T
15696.1	0.0384715	2.79047	0.0137868	0.989	0.999998	ENSG00000105323	None	HNRNPUL1	Non-T
2768.62	0.0384601	2.79047	0.0137827	0.989003	0.999998	ENSG00000102580	None	DNAJC3	Non-T
153.788	0.0384472	2.79051	0.0137779	0.989007	0.999998	ENSG00000145088	None	EAF2	Non-T
1684.46	0.0384471	2.79047	0.013778	0.989007	0.999998	ENSG00000126858	None	RHOT1	Non-T
4099.77	0.0384351	2.79047	0.0137737	0.989011	0.999998	ENSG00000139645	None	ANKRD52	Non-T
858.214	0.0384329	2.79048	0.0137729	0.989011	0.999998	ENSG00000278030	None	TRBV7-9	Non-T
27.157	0.0384147	2.79079	0.0137648	0.989018	0.999998	ENSG00000153558	None	FBXL2	Non-T
115.496	0.0383817	0.128316	0.299119	0.764849	0.999998	ENSG00000277765	None	NA	Non-T
10.3249	0.0383714	0.0797732	0.481006	0.630512	0.999998	ENSG00000231073	None	NA	Non-T
1019.99	0.0383314	2.79047	0.0137365	0.98904	0.999998	ENSG00000154803	None	FLCN	Non-T
1437.19	0.0383232	2.79047	0.0137336	0.989043	0.999998	ENSG00000150316	None	CWC15	Non-T
2215.2	0.0383164	2.79047	0.0137312	0.989044	0.999998	ENSG00000171302	None	CANT1	Non-T
7672.23	0.0382987	2.79047	0.0137248	0.98905	0.999998	ENSG00000197386	None	HTT	Non-T
14330.5	0.0381935	2.79047	0.0136871	0.98908	0.999998	ENSG00000163131	None	CTSS	Non-T
80.2442	0.0381873	0.0378738	1.00828	0.31332	0.734149	ENSG00000254469	None	XNDC1N	Non-T
6653.38	0.0381869	0.0252579	1.51188	0.130565	0.335998	ENSG00000128272	None	ATF4	Non-T
750.209	0.0381823	2.79048	0.0136831	0.989083	0.999998	ENSG00000114767	None	RRP9	Non-T
83.7573	0.038163	0.0436039	0.875219	0.381455	0.874353	ENSG00000049247	None	UTS2	Non-T
12589.9	0.038148	2.79047	0.0136708	0.989093	0.999998	ENSG00000161405	None	IKZF3	Non-T
585.457	0.0381356	2.79048	0.0136663	0.989096	0.999998	ENSG00000196505	None	GDAP2	Non-T
1380.81	0.0381155	2.79047	0.0136592	0.989102	0.999998	ENSG00000081014	None	AP4E1	Non-T
1062.44	0.0380947	2.79047	0.0136517	0.989108	0.999998	ENSG00000140395	None	SKIC8	Non-T
26.0831	0.0380693	2.79085	0.0136407	0.989117	0.999998	ENSG00000269951	None	NA	Non-T
2721.88	0.0380504	2.79047	0.0136358	0.989121	0.999998	ENSG00000183258	None	DDX41	Non-T
417.456	0.038014	2.79051	0.0136226	0.989131	0.999998	ENSG00000090376	None	IRAK3	Non-T
13.3688	0.0379729	2.79155	0.0136028	0.989147	0.999998	ENSG00000269967	None	NA	Non-T
92.5857	0.0379507	0.0632544	0.59997	0.548526	0.999998	ENSG00000276231	None	PIK3R6	Non-T
1518.88	0.0379465	2.79047	0.0135986	0.98915	0.999998	ENSG00000151532	None	VTI1A	Non-T
10.0666	0.0379463	2.79145	0.0135938	0.989154	0.999998	ENSG00000249685	None	NA	Non-T
149.931	0.0379333	2.79052	0.0135936	0.989154	0.999998	ENSG00000272053	None	NA	Non-T
265.286	0.0379169	2.79049	0.0135879	0.989159	0.999998	ENSG00000012211	None	PRICKLE3	Non-T
48.0619	0.0378917	2.79066	0.013578	0.989167	0.999998	ENSG00000273066	None	NA	Non-T
2715.28	0.0377957	2.79047	0.0135445	0.989193	0.999998	ENSG00000122692	None	SMU1	Non-T
3758.13	0.037739	2.79047	0.0135242	0.98921	0.999998	ENSG00000065675	None	PRKCQ	Non-T
34.5208	0.037709	2.79069	0.0135124	0.989219	0.999998	ENSG00000214827	None	MTCP1	Non-T
100.002	0.0376796	2.79054	0.0135026	0.989227	0.999998	ENSG00000225528	None	TMA7B	Non-T
1514.12	0.0376422	2.79047	0.0134896	0.989237	0.999998	ENSG00000131966	None	ACTR10	Non-T
2800.33	0.0376278	2.79047	0.0134844	0.989241	0.999998	ENSG00000119321	None	FKBP15	Non-T
4367.08	0.0376155	2.79047	0.01348	0.989245	0.999998	ENSG00000169567	None	HINT1	Non-T
1624.84	0.037603	2.79047	0.0134755	0.989248	0.999998	ENSG00000105438	None	KDELR1	Non-T
822.484	0.0376008	2.79048	0.0134747	0.989249	0.999998	ENSG00000135912	None	TTLL4	Non-T
916.079	0.0375496	2.79047	0.0134563	0.989264	0.999998	ENSG00000170632	None	ARMC10	Non-T
1931.86	0.0375468	2.79047	0.0134553	0.989265	0.999998	ENSG00000168014	None	C2CD3	Non-T
23.4873	0.0374625	2.79087	0.0134232	0.98929	0.999998	ENSG00000265100	None	NA	Non-T
2483.85	0.0373832	2.79047	0.0133968	0.989311	0.999998	ENSG00000089289	None	IGBP1	Non-T
1087.6	0.0373378	2.79047	0.0133805	0.989324	0.999998	ENSG00000167515	None	TRAPPC2L	Non-T
9.12913	0.0373286	0.102459	0.364326	0.715615	0.999998	ENSG00000180189	None	HMGB1P14	Non-T
583.609	0.037294	0.0402475	0.926617	0.354126	0.819054	ENSG00000167447	None	SMG8	Non-T
265.844	0.0372724	0.0318404	1.1706	0.241758	0.584266	ENSG00000230438	None	SERPINB9P1	Non-T
271.423	0.0372173	0.0515339	0.722189	0.470178	0.999998	ENSG00000241657	None	TRBV11-2	Non-T
5514.45	0.0372039	2.79047	0.0133325	0.989363	0.999998	ENSG00000169564	None	PCBP1	Non-T
437.177	0.0371847	2.79048	0.0133255	0.989368	0.999998	ENSG00000145414	None	NAF1	Non-T
24.61	0.0371511	2.79099	0.0133111	0.98938	0.999998	ENSG00000279432	None	NA	Non-T
1084.66	0.0371327	2.79047	0.0133069	0.989383	0.999998	ENSG00000167114	None	SLC27A4	Non-T
2711.51	0.0371208	2.79047	0.0133027	0.989386	0.999998	ENSG00000136147	None	PHF11	Non-T
33.2272	0.0371153	2.79072	0.0132995	0.989389	0.999998	ENSG00000244198	None	ARHGEF35-AS1	Non-T
28.2699	0.0371015	0.125123	0.296519	0.766834	0.999998	ENSG00000282572	None	NA	Non-T
29.4984	0.0370878	2.79079	0.0132894	0.989397	0.999998	ENSG00000276248	None	NA	Non-T
1444.13	0.037078	2.79047	0.0132873	0.989399	0.999998	ENSG00000105618	None	PRPF31	Non-T
1307.02	0.0370545	2.79047	0.0132789	0.989405	0.999998	ENSG00000093167	None	LRRFIP2	Non-T
747.747	0.0370295	2.79048	0.01327	0.989412	0.999998	ENSG00000101844	None	ATG4A	Non-T
9.41468	0.0370234	0.0823193	0.449753	0.652889	0.999998	ENSG00000227413	None	NA	Non-T
104.214	0.0369987	0.0469561	0.787942	0.43073	0.97382	ENSG00000272341	None	NA	Non-T
2499.16	0.0369878	2.79047	0.013255	0.989424	0.999998	ENSG00000159459	None	UBR1	Non-T
567.202	0.0369339	0.0373771	0.988144	0.323082	0.754784	ENSG00000181284	None	TMEM102	Non-T
669.979	0.0369304	2.79049	0.0132344	0.989441	0.999998	ENSG00000168461	None	RAB31	Non-T
580.669	0.0369154	0.0324274	1.1384	0.254953	0.611985	ENSG00000254893	None	RAP1BL	Non-T
77.294	0.0368968	2.79056	0.013222	0.989451	0.999998	ENSG00000131400	None	NAPSA	Non-T
2106.94	0.0368246	2.79047	0.0131966	0.989471	0.999998	ENSG00000053770	None	AP5M1	Non-T
871.028	0.0368166	0.120517	0.305489	0.759994	0.999998	ENSG00000106066	None	CPVL	Non-T
746.455	0.0367832	0.0362255	1.0154	0.309917	0.726861	ENSG00000130023	None	ERMARD	Non-T
7060.71	0.0367232	2.79047	0.0131602	0.9895	0.999998	ENSG00000147526	None	TACC1	Non-T
12790.9	0.0367057	2.79047	0.013154	0.989505	0.999998	ENSG00000165527	None	ARF6	Non-T
2219.81	0.0366892	2.79047	0.013148	0.98951	0.999998	ENSG00000135457	None	TFCP2	Non-T
474.765	0.0366495	2.79048	0.0131337	0.989521	0.999998	ENSG00000125247	None	TMTC4	Non-T
23406.9	0.0366204	2.79047	0.0131234	0.989529	0.999998	ENSG00000180353	None	HCLS1	Non-T
2221.24	0.036613	2.79047	0.0131207	0.989531	0.999998	ENSG00000138592	None	USP8	Non-T
37.7589	0.0365973	2.79064	0.0131143	0.989537	0.999998	ENSG00000276814	None	NA	Non-T
701.174	0.0365497	2.79048	0.013098	0.98955	0.999998	ENSG00000075914	None	EXOSC7	Non-T
2014.8	0.0364987	2.79047	0.0130798	0.989564	0.999998	ENSG00000116406	None	EDEM3	Non-T
148.355	0.0364334	2.79051	0.0130562	0.989583	0.999998	ENSG00000188033	None	ZNF490	Non-T
1232.04	0.0364164	2.79047	0.0130502	0.989588	0.999998	ENSG00000075089	None	ACTR6	Non-T
98.5872	0.0363942	0.0934284	0.389541	0.696876	0.999998	ENSG00000236871	None	LINC00106	Non-T
1942.68	0.0363837	2.79047	0.0130385	0.989597	0.999998	ENSG00000180398	None	MCFD2	Non-T
211.333	0.0363818	0.169621	0.214489	0.830166	0.999998	ENSG00000101425	None	BPI	Non-T
9.83725	0.036372	2.79132	0.0130304	0.989604	0.999998	ENSG00000250027	None	NA	Non-T
3738.42	0.0363601	0.0394534	0.921595	0.35674	0.824552	ENSG00000133858	None	ZFC3H1	Non-T
958.796	0.0363589	2.79048	0.0130297	0.989604	0.999998	ENSG00000141425	None	RPRD1A	Non-T
3877.64	0.0362865	2.79047	0.0130037	0.989625	0.999998	ENSG00000163162	None	RNF149	Non-T
8237.08	0.0362085	2.79047	0.0129758	0.989647	0.999998	ENSG00000164307	None	ERAP1	Non-T
9560.14	0.0361998	0.0412785	0.876966	0.380505	0.872753	ENSG00000000938	None	FGR	Non-T
3269.01	0.0361912	0.0264713	1.36719	0.171566	0.429354	ENSG00000171700	None	RGS19	Non-T
170.106	0.0361743	0.0486171	0.744066	0.456836	0.999998	ENSG00000211803	None	TRAV23DV6	Non-T
5327.42	0.0361224	2.79047	0.0129449	0.989672	0.999998	ENSG00000066027	None	PPP2R5A	Non-T
224.246	0.0360809	0.0502861	0.717512	0.473058	0.999998	ENSG00000177374	None	HIC1	Non-T
1454.84	0.0360352	2.79047	0.0129136	0.989697	0.999998	ENSG00000166562	None	SEC11C	Non-T
209.407	0.0360213	2.7905	0.0129085	0.989701	0.999998	ENSG00000213337	None	ANKRD39	Non-T
1854.39	0.0359981	2.79047	0.0129004	0.989707	0.999998	ENSG00000124275	None	MTRR	Non-T
126.484	0.0359725	0.0637903	0.563919	0.572809	0.999998	ENSG00000257354	None	MIRLET7IHG	Non-T
2281.41	0.0359437	0.169679	0.211833	0.832237	0.999998	ENSG00000012223	None	LTF	Non-T
3182.27	0.0359049	2.79047	0.012867	0.989734	0.999998	ENSG00000133704	None	IPO8	Non-T
8184.08	0.0358982	0.0340129	1.05543	0.291229	0.688043	ENSG00000181036	None	FCRL6	Non-T
707.072	0.0357978	0.143788	0.248963	0.803389	0.999998	ENSG00000188536	None	HBA2	Non-T
20.5358	0.0357877	2.79098	0.0128226	0.989769	0.999998	ENSG00000280388	None	NA	Non-T
4201.63	0.0357784	0.0301505	1.18666	0.235362	0.570552	ENSG00000170638	None	TRABD	Non-T
92.6845	0.0357769	2.79054	0.0128208	0.989771	0.999998	ENSG00000281100	None	NA	Non-T
708.901	0.0357434	2.79048	0.0128091	0.98978	0.999998	ENSG00000117155	None	SSX2IP	Non-T
16055.8	0.0356825	2.79047	0.0127873	0.989798	0.999998	ENSG00000187239	None	FNBP1	Non-T
5021.53	0.0356648	2.79047	0.0127809	0.989803	0.999998	ENSG00000166197	None	NOLC1	Non-T
897.357	0.0356365	2.79048	0.0127707	0.989811	0.999998	ENSG00000182544	None	MFSD5	Non-T
39.3341	0.0356138	2.79064	0.0127619	0.989818	0.999998	ENSG00000276529	None	NA	Non-T
1841.58	0.035599	0.0250378	1.42181	0.155082	0.391841	ENSG00000171552	None	BCL2L1	Non-T
698.04	0.0355874	2.79048	0.0127531	0.989825	0.999998	ENSG00000197620	None	EOLA1	Non-T
1592.39	0.0355727	0.0341212	1.04254	0.297162	0.700061	ENSG00000180917	None	CMTR2	Non-T
1987.18	0.0355676	2.79047	0.0127461	0.98983	0.999998	ENSG00000111707	None	SUDS3	Non-T
2408.66	0.0355669	0.0276891	1.28451	0.198964	0.490455	ENSG00000129657	None	SEC14L1	Non-T
15.6915	0.0355626	2.79089	0.0127424	0.989833	0.999998	ENSG00000243176	None	NA	Non-T
718.234	0.0355385	2.79048	0.0127356	0.989839	0.999998	ENSG00000143971	None	ETAA1	Non-T
938.236	0.0355361	0.0259932	1.36713	0.171584	0.429354	ENSG00000155252	None	PI4K2A	Non-T
591.719	0.0355211	0.0264132	1.34482	0.178683	0.445132	ENSG00000161677	None	JOSD2	Non-T
1441.19	0.0355171	2.79047	0.012728	0.989845	0.999998	ENSG00000162144	None	CYB561A3	Non-T
697.677	0.0354814	0.025189	1.40861	0.158951	0.400336	ENSG00000188428	None	BLOC1S5	Non-T
237.47	0.0354361	2.7905	0.0126988	0.989868	0.999998	ENSG00000134146	None	DPH6	Non-T
3429.87	0.0353443	0.0298466	1.1842	0.236334	0.572589	ENSG00000132485	None	ZRANB2	Non-T
44.9406	0.0353422	0.0569616	0.620457	0.534957	0.999998	ENSG00000272669	None	NA	Non-T
735.766	0.0353012	2.79048	0.0126506	0.989907	0.999998	ENSG00000141873	None	SLC39A3	Non-T
3071.73	0.0352747	2.79047	0.0126411	0.989914	0.999998	ENSG00000124214	None	STAU1	Non-T
17235.1	0.0352649	2.79047	0.0126376	0.989917	0.999998	ENSG00000069424	None	KCNAB2	Non-T
353.684	0.0352518	2.79049	0.0126328	0.989921	0.999998	ENSG00000197063	None	MAFG	Non-T
442.821	0.0352506	0.0386821	0.911288	0.362144	0.835376	ENSG00000122644	None	ARL4A	Non-T
3413.22	0.0351797	0.0290767	1.20989	0.22632	0.551093	ENSG00000146828	None	SLC12A9	Non-T
1237.64	0.0351489	2.79047	0.012596	0.98995	0.999998	ENSG00000007923	None	DNAJC11	Non-T
1259.94	0.0351212	2.79047	0.0125861	0.989958	0.999998	ENSG00000126602	None	TRAP1	Non-T
248.12	0.0350722	0.0464517	0.755026	0.450234	0.999998	ENSG00000211791	None	TRAV13-2	Non-T
8020.64	0.0350463	2.79047	0.0125593	0.989979	0.999998	ENSG00000120063	None	GNA13	Non-T
6692.1	0.0350349	2.79047	0.0125552	0.989983	0.999998	ENSG00000126012	None	KDM5C	Non-T
46215	0.0350231	2.79047	0.012551	0.989986	0.999998	ENSG00000153563	None	CD8A	Non-T
119.893	0.035022	0.0419357	0.835136	0.403641	0.919872	ENSG00000236397	None	DDX11L2	Non-T
245.657	0.0350192	0.0383635	0.912826	0.361334	0.83373	ENSG00000157184	None	CPT2	Non-T
2610.9	0.0350081	0.0261926	1.33656	0.181365	0.450845	ENSG00000076944	None	STXBP2	Non-T
61.5654	0.0349556	2.7906	0.0125262	0.990006	0.999998	ENSG00000171595	None	DNAI2	Non-T
102.96	0.0348403	2.79053	0.0124852	0.990039	0.999998	ENSG00000135537	None	AFG1L	Non-T
111.702	0.0348125	2.79052	0.0124753	0.990046	0.999998	ENSG00000248593	None	DSTNP2	Non-T
1187.33	0.0348094	2.79047	0.0124744	0.990047	0.999998	ENSG00000100949	None	RABGGTA	Non-T
63.0319	0.0347645	2.79057	0.0124579	0.99006	0.999998	ENSG00000254783	None	LOC100289518	Non-T
9.99839	0.034736	2.79149	0.0124435	0.990072	0.999998	ENSG00000274737	None	NA	Non-T
8645.09	0.0347339	0.0505118	0.687638	0.491681	0.999998	ENSG00000137441	None	FGFBP2	Non-T
3606.88	0.0346583	2.79047	0.0124202	0.99009	0.999998	ENSG00000166946	None	CCNDBP1	Non-T
1188.91	0.0346304	2.79047	0.0124102	0.990098	0.999998	ENSG00000162542	None	TMCO4	Non-T
790.796	0.0346223	2.79048	0.0124073	0.990101	0.999998	ENSG00000182919	None	C11orf54	Non-T
1234.45	0.0346209	0.0305814	1.13209	0.257596	0.617904	ENSG00000188566	None	NDOR1	Non-T
10389.2	0.0346095	2.79047	0.0124027	0.990104	0.999998	ENSG00000009790	None	TRAF3IP3	Non-T
204.398	0.0345975	0.0385715	0.896972	0.369734	0.850628	ENSG00000013619	None	MAMLD1	Non-T
6720.9	0.0345063	2.79047	0.0123658	0.990134	0.999998	ENSG00000135269	None	TES	Non-T
823.21	0.0344878	2.79048	0.0123591	0.990139	0.999998	ENSG00000092931	None	MFSD11	Non-T
27.775	0.0344601	0.0428824	0.803594	0.421632	0.955984	ENSG00000257285	None	PRMT5-DT	Non-T
692.303	0.0344575	0.0354295	0.972566	0.330769	0.770671	ENSG00000145029	None	NICN1	Non-T
961.361	0.0344464	2.79048	0.0123443	0.990151	0.999998	ENSG00000115145	None	STAM2	Non-T
1568.15	0.0344211	2.79047	0.0123352	0.990158	0.999998	ENSG00000162869	None	PPP1R21	Non-T
288.715	0.0343835	2.79049	0.0123217	0.990169	0.999998	ENSG00000170464	None	DNAJC18	Non-T
1510.9	0.0343698	2.79047	0.0123168	0.990173	0.999998	ENSG00000160688	None	FLAD1	Non-T
767.626	0.034363	2.79049	0.0123144	0.990175	0.999998	ENSG00000101104	None	PABPC1L	Non-T
8613.97	0.0343624	2.79047	0.0123142	0.990175	0.999998	ENSG00000130726	None	TRIM28	Non-T
16.9776	0.034323	2.79093	0.0122981	0.990188	0.999998	ENSG00000243629	None	LINC00880	Non-T
3965.52	0.034313	2.79047	0.0122965	0.990189	0.999998	ENSG00000198887	None	SMC5	Non-T
474.099	0.0342372	2.79048	0.0122693	0.990211	0.999998	ENSG00000168569	None	TMEM223	Non-T
37.1721	0.0342261	0.053469	0.640111	0.5221	0.999998	ENSG00000260075	None	NSFP1	Non-T
1810.47	0.0342159	0.0314204	1.08897	0.276166	0.657279	ENSG00000138172	None	CALHM2	Non-T
1349.62	0.0341593	2.79047	0.0122414	0.990233	0.999998	ENSG00000107672	None	NSMCE4A	Non-T
316.96	0.0341251	2.79049	0.0122291	0.990243	0.999998	ENSG00000245571	None	FAM111A-DT	Non-T
10230.1	0.034122	2.79047	0.012228	0.990244	0.999998	ENSG00000099917	None	MED15	Non-T
7167.04	0.0340933	2.79047	0.0122178	0.990252	0.999998	ENSG00000157873	None	TNFRSF14	Non-T
1602.12	0.0340736	2.79047	0.0122107	0.990258	0.999998	ENSG00000164068	None	RNF123	Non-T
10.3948	0.0340579	0.0752099	0.452838	0.650665	0.999998	ENSG00000266490	None	NA	Non-T
543.298	0.0339856	0.0277877	1.22305	0.221312	0.540033	ENSG00000165506	None	DNAAF2	Non-T
69.2591	0.0339645	2.79057	0.0121712	0.990289	0.999998	ENSG00000261220	None	ST3GAL1-DT	Non-T
1359.58	0.0339469	0.0373528	0.908818	0.363446	0.837714	ENSG00000125089	None	SH3TC1	Non-T
229.316	0.0339468	0.0261493	1.29819	0.194222	0.48006	ENSG00000125454	None	SLC25A19	Non-T
615.826	0.0339008	2.79048	0.0121487	0.990307	0.999998	ENSG00000215712	None	TMEM242	Non-T
1993.57	0.0338861	2.79047	0.0121435	0.990311	0.999998	ENSG00000166938	None	DIS3L	Non-T
3495.45	0.0338831	0.0427493	0.792601	0.42801	0.968805	ENSG00000171115	None	GIMAP8	Non-T
1144.23	0.0338785	0.0253073	1.33868	0.180673	0.449383	ENSG00000115942	None	ORC2	Non-T
1068.95	0.0338409	2.79047	0.0121273	0.990324	0.999998	ENSG00000163882	None	POLR2H	Non-T
154.847	0.033836	0.135615	0.249501	0.802973	0.999998	ENSG00000187164	None	SHTN1	Non-T
1067.85	0.0338278	0.0264395	1.27944	0.200741	0.494486	ENSG00000111300	None	NAA25	Non-T
4077.27	0.0338259	2.79047	0.0121219	0.990328	0.999998	ENSG00000155508	None	CNOT8	Non-T
675.897	0.0338038	0.0276696	1.2217	0.221823	0.540975	ENSG00000157036	None	EXOG	Non-T
12.0643	0.033801	2.79156	0.0121083	0.990339	0.999998	ENSG00000262979	None	NA	Non-T
1523.34	0.0337843	2.79047	0.012107	0.99034	0.999998	ENSG00000057663	None	ATG5	Non-T
3567.6	0.0337569	2.79047	0.0120972	0.990348	0.999998	ENSG00000142002	None	DPP9	Non-T
48.2282	0.0337554	0.0379624	0.889179	0.373907	0.859205	ENSG00000254198	None	NA	Non-T
754.783	0.03374	0.0257253	1.31155	0.189672	0.469682	ENSG00000168405	None	CMAHP	Non-T
20.1888	0.0337333	2.79091	0.0120869	0.990356	0.999998	ENSG00000261052	None	SULT1A3	Non-T
2290.74	0.0337071	2.79047	0.0120793	0.990362	0.999998	ENSG00000153107	None	ANAPC1	Non-T
1106.51	0.0336948	2.79048	0.0120749	0.990366	0.999998	ENSG00000132205	None	EMILIN2	Non-T
17.8649	0.033662	2.791	0.0120609	0.990377	0.999998	ENSG00000279320	None	NA	Non-T
5294.36	0.0336588	2.79047	0.0120621	0.990376	0.999998	ENSG00000138095	None	LRPPRC	Non-T
16.0078	0.033643	2.79106	0.0120538	0.990383	0.999998	ENSG00000187566	None	NHLRC1	Non-T
103.588	0.0336098	0.04507	0.745723	0.455835	0.999998	ENSG00000272556	None	GTF2IP13	Non-T
18.0613	0.0335492	2.79095	0.0120207	0.990409	0.999998	ENSG00000247317	None	LY6E-DT	Non-T
937.4	0.0335314	2.79048	0.0120164	0.990413	0.999998	ENSG00000143748	None	NVL	Non-T
511.103	0.0335182	0.0309295	1.0837	0.278499	0.661745	ENSG00000132773	None	TOE1	Non-T
1124.54	0.0335129	2.79047	0.0120098	0.990418	0.999998	ENSG00000122779	None	TRIM24	Non-T
14689.4	0.0334373	2.79047	0.0119827	0.990439	0.999998	ENSG00000105063	None	PPP6R1	Non-T
168.691	0.033432	2.79051	0.0119806	0.990441	0.999998	ENSG00000280120	None	NA	Non-T
6432.82	0.0334155	2.79047	0.0119749	0.990446	0.999998	ENSG00000071054	None	MAP4K4	Non-T
1972.59	0.0333947	2.79047	0.0119674	0.990452	0.999998	ENSG00000091157	None	WDR7	Non-T
7649.31	0.0333849	2.79047	0.0119639	0.990454	0.999998	ENSG00000136758	None	YME1L1	Non-T
787.23	0.0333551	0.0268144	1.24392	0.213528	0.522872	ENSG00000109270	None	LAMTOR3	Non-T
1621.93	0.0333324	0.0260964	1.27728	0.201503	0.496083	ENSG00000175137	None	SH3BP5L	Non-T
1763.15	0.0333161	2.79047	0.0119392	0.990474	0.999998	ENSG00000177981	None	ASB8	Non-T
12737.9	0.0333126	0.0351311	0.948235	0.34301	0.796195	ENSG00000122862	None	SRGN	Non-T
398.356	0.0332965	0.0285577	1.16594	0.243639	0.587831	ENSG00000162769	None	FLVCR1	Non-T
577.982	0.0332685	2.79048	0.0119221	0.990488	0.999998	ENSG00000055211	None	GINM1	Non-T
3475.83	0.0332364	0.0250001	1.32945	0.183699	0.456387	ENSG00000082512	None	TRAF5	Non-T
5560.42	0.0332235	2.79047	0.0119061	0.990501	0.999998	ENSG00000184216	None	IRAK1	Non-T
632.794	0.033187	2.79048	0.011893	0.990511	0.999998	ENSG00000117475	None	BLZF1	Non-T
1001.17	0.0331164	2.79047	0.0118676	0.990531	0.999998	ENSG00000154813	None	DPH3	Non-T
12.5626	0.0331141	2.79154	0.0118623	0.990535	0.999998	ENSG00000128285	None	MCHR1	Non-T
62.5188	0.0331141	2.79071	0.0118658	0.990533	0.999998	ENSG00000104267	None	CA2	Non-T
8962.36	0.0331116	2.79047	0.011866	0.990533	0.999998	ENSG00000135905	None	DOCK10	Non-T
285.705	0.0331108	2.79049	0.0118656	0.990533	0.999998	ENSG00000112425	None	EPM2A	Non-T
1440.18	0.0331056	2.79047	0.0118638	0.990534	0.999998	ENSG00000094914	None	AAAS	Non-T
112.511	0.0331033	0.041961	0.788907	0.430167	0.972672	ENSG00000176659	None	LINC02910	Non-T
24.4156	0.0330824	2.79075	0.0118543	0.990542	0.999998	ENSG00000230735	None	NA	Non-T
1796.7	0.0330504	0.0371304	0.890117	0.373403	0.85816	ENSG00000203485	None	INF2	Non-T
14.4018	0.0330451	2.7912	0.011839	0.990554	0.999998	ENSG00000236942	None	NA	Non-T
14.3117	0.0330376	2.79102	0.0118371	0.990556	0.999998	ENSG00000227776	None	AKR1D1P1	Non-T
2211.07	0.033025	0.0482015	0.685144	0.493253	0.999998	ENSG00000166289	None	PLEKHF1	Non-T
2441.82	0.0329709	2.79047	0.0118155	0.990573	0.999998	ENSG00000171824	None	EXOSC10	Non-T
1234.89	0.0329367	2.79047	0.0118033	0.990583	0.999998	ENSG00000105821	None	DNAJC2	Non-T
77.1231	0.0329284	0.0386104	0.852838	0.393749	0.899451	ENSG00000276718	None	NA	Non-T
3603.72	0.0328784	2.79047	0.0117824	0.990599	0.999998	ENSG00000168802	None	CHTF8	Non-T
27.9207	0.0327166	2.791	0.0117222	0.990647	0.999998	ENSG00000213049	None	HNRNPA1P34	Non-T
372.645	0.0327097	2.79049	0.0117218	0.990648	0.999998	ENSG00000145736	None	GTF2H2	Non-T
467.989	0.0326999	2.79048	0.0117184	0.99065	0.999998	ENSG00000010072	None	SPRTN	Non-T
536.804	0.0326931	0.0474707	0.6887	0.491012	0.999998	ENSG00000174125	None	TLR1	Non-T
3370.73	0.0326405	2.79047	0.0116971	0.990667	0.999998	ENSG00000164944	None	VIRMA	Non-T
3276.31	0.0326117	2.79047	0.0116868	0.990675	0.999998	ENSG00000183255	None	PTTG1IP	Non-T
16051.5	0.0325845	2.79047	0.0116771	0.990683	0.999998	ENSG00000135046	None	ANXA1	Non-T
2404.97	0.0325838	2.79047	0.0116768	0.990683	0.999998	ENSG00000156875	None	MFSD14A	Non-T
1120.59	0.0325684	2.79047	0.0116713	0.990688	0.999998	ENSG00000134987	None	WDR36	Non-T
160.014	0.0325447	2.79051	0.0116626	0.990695	0.999998	ENSG00000229320	None	KRT8P12	Non-T
645.314	0.0324738	2.79048	0.0116374	0.990715	0.999998	ENSG00000165983	None	PTER	Non-T
643.092	0.0324416	2.79048	0.0116258	0.990724	0.999998	ENSG00000152359	None	POC5	Non-T
709.822	0.0324384	0.0514858	0.630046	0.528664	0.999998	ENSG00000245648	None	KLRK1-AS1	Non-T
1755.15	0.0324227	2.79047	0.0116191	0.99073	0.999998	ENSG00000171530	None	TBCA	Non-T
956.68	0.0324168	2.79048	0.0116169	0.990731	0.999998	ENSG00000118246	None	FASTKD2	Non-T
1681.42	0.0323955	2.79047	0.0116093	0.990737	0.999998	ENSG00000168653	None	NDUFS5	Non-T
9.38972	0.0323712	0.0857755	0.377395	0.70588	0.999998	ENSG00000215571	None	GRK6P1	Non-T
100.764	0.0323323	2.79066	0.0115859	0.990756	0.999998	ENSG00000062282	None	DGAT2	Non-T
1730.18	0.0323268	0.0253129	1.27709	0.201572	0.496181	ENSG00000074842	None	MYDGF	Non-T
828.15	0.0323216	2.79048	0.0115828	0.990758	0.999998	ENSG00000140968	None	IRF8	Non-T
1388.34	0.0322952	2.79047	0.0115734	0.990766	0.999998	ENSG00000114744	None	COMMD2	Non-T
14.0911	0.0322805	0.0557393	0.579133	0.562499	0.999998	ENSG00000213149	None	CNN2P9	Non-T
10.8854	0.0322531	0.0820826	0.392934	0.694368	0.999998	ENSG00000239272	None	RPL21P10	Non-T
30.1616	0.0322311	2.79078	0.0115491	0.990785	0.999998	ENSG00000259994	None	NA	Non-T
4811.92	0.0322162	0.0939229	0.343007	0.731593	0.999998	ENSG00000183508	None	TENT5C	Non-T
3457.7	0.0321912	2.79047	0.0115361	0.990796	0.999998	ENSG00000123505	None	AMD1	Non-T
291.552	0.0321844	2.79049	0.0115336	0.990798	0.999998	ENSG00000004864	None	SLC25A13	Non-T
21.6259	0.0321705	2.79086	0.0115271	0.990803	0.999998	ENSG00000163491	None	NEK10	Non-T
2358.16	0.0321634	2.79047	0.0115261	0.990804	0.999998	ENSG00000101160	None	CTSZ	Non-T
1630.38	0.0321349	2.79047	0.0115159	0.990812	0.999998	ENSG00000155876	None	RRAGA	Non-T
527.741	0.0321039	2.79048	0.0115048	0.990821	0.999998	ENSG00000100417	None	PMM1	Non-T
14.8276	0.0320923	2.79093	0.0114988	0.990825	0.999998	ENSG00000270039	None	NA	Non-T
589.299	0.0320786	0.0598096	0.536346	0.59172	0.999998	ENSG00000160318	None	CLDND2	Non-T
4557.97	0.0320702	2.79047	0.0114928	0.99083	0.999998	ENSG00000076513	None	ANKRD13A	Non-T
1878.52	0.0320603	2.79047	0.0114892	0.990833	0.999998	ENSG00000067829	None	IDH3G	Non-T
621.246	0.0319865	0.0265566	1.20447	0.228409	0.55548	ENSG00000070540	None	WIPI1	Non-T
187.08	0.0319587	0.0675744	0.472941	0.636256	0.999998	ENSG00000106992	None	AK1	Non-T
612.774	0.0319561	2.79048	0.0114518	0.990863	0.999998	ENSG00000170325	None	PRDM10	Non-T
2634.16	0.0319496	2.79047	0.0114495	0.990865	0.999998	ENSG00000071994	None	PDCD2	Non-T
86.1799	0.0319469	0.054083	0.590701	0.554721	0.999998	ENSG00000240535	None	NA	Non-T
76.8962	0.0319269	0.197391	0.161744	0.871507	0.999998	ENSG00000186529	None	CYP4F3	Non-T
914.22	0.0319221	2.79048	0.0114396	0.990873	0.999998	ENSG00000139546	None	TARBP2	Non-T
1475.63	0.0319022	2.79047	0.0114326	0.990878	0.999998	ENSG00000157593	None	SLC35B2	Non-T
80.3796	0.0318943	0.143554	0.222177	0.824176	0.999998	ENSG00000150540	None	HNMT	Non-T
7898.3	0.0318713	2.79047	0.0114215	0.990887	0.999998	ENSG00000136279	None	DBNL	Non-T
3230.38	0.0318516	2.79047	0.0114144	0.990893	0.999998	ENSG00000198492	None	YTHDF2	Non-T
877.247	0.0318344	2.79048	0.0114082	0.990898	0.999998	ENSG00000149761	None	NUDT22	Non-T
183.941	0.031803	0.0599726	0.530291	0.59591	0.999998	ENSG00000167578	None	RAB4B	Non-T
1889.79	0.0317904	0.0324624	0.979297	0.327433	0.763514	ENSG00000165355	None	FBXO33	Non-T
310.801	0.031763	0.0334669	0.949086	0.342577	0.795305	ENSG00000101846	None	STS	Non-T
10.5228	0.0317608	2.79118	0.011379	0.990921	0.999998	ENSG00000283078	None	NA	Non-T
107.683	0.0317547	2.79057	0.0113793	0.990921	0.999998	ENSG00000124766	None	SOX4	Non-T
2122.02	0.031707	2.79047	0.0113626	0.990934	0.999998	ENSG00000143437	None	ARNT	Non-T
6002.73	0.0316961	2.79047	0.0113587	0.990937	0.999998	ENSG00000174243	None	DDX23	Non-T
72.4856	0.0316746	0.0389946	0.81228	0.416631	0.946498	ENSG00000272667	None	NA	Non-T
1010.36	0.0316735	2.79047	0.0113506	0.990944	0.999998	ENSG00000277053	None	GTF2IP1	Non-T
5895.43	0.0316638	2.79047	0.0113471	0.990946	0.999998	ENSG00000105568	None	PPP2R1A	Non-T
2023.34	0.0316355	2.79047	0.011337	0.990955	0.999998	ENSG00000163374	None	YY1AP1	Non-T
116.144	0.0315653	2.79052	0.0113116	0.990975	0.999998	ENSG00000110721	None	CHKA	Non-T
7090.4	0.0315479	2.79047	0.0113056	0.99098	0.999998	ENSG00000091039	None	OSBPL8	Non-T
83989.9	0.0315207	0.0259882	1.21288	0.225174	0.548609	ENSG00000210082	None	RNR2	Non-T
8867.65	0.0314971	2.79047	0.0112874	0.990994	0.999998	ENSG00000172270	None	BSG	Non-T
15973.7	0.0314661	2.79047	0.0112763	0.991003	0.999998	ENSG00000027075	None	PRKCH	Non-T
10.8469	0.0314447	2.79156	0.0112642	0.991013	0.999998	ENSG00000161281	None	COX7A1	Non-T
1612.12	0.0314146	2.79047	0.0112578	0.991018	0.999998	ENSG00000213246	None	SUPT4H1	Non-T
253.112	0.0313494	0.137326	0.228284	0.819425	0.999998	ENSG00000164125	None	GASK1B	Non-T
626.325	0.0313409	2.79048	0.0112314	0.991039	0.999998	ENSG00000169599	None	NFU1	Non-T
458.921	0.0313324	2.79048	0.0112283	0.991041	0.999998	ENSG00000167107	None	ACSF2	Non-T
200.414	0.0313212	0.027729	1.12955	0.258666	0.620213	ENSG00000205155	None	PSENEN	Non-T
1714.63	0.0312902	0.027854	1.12336	0.261283	0.62597	ENSG00000172732	None	MUS81	Non-T
15.8112	0.031275	2.79092	0.011206	0.991059	0.999998	ENSG00000234699	None	NA	Non-T
318.076	0.0312745	0.0429918	0.727453	0.466949	0.999998	ENSG00000169047	None	IRS1	Non-T
82.2992	0.0312587	0.0416629	0.750276	0.453088	0.999998	ENSG00000130035	None	GALNT8	Non-T
1023.6	0.0312502	2.79047	0.0111989	0.991065	0.999998	ENSG00000160818	None	GPATCH4	Non-T
17.9846	0.0311912	2.79082	0.0111763	0.991083	0.999998	ENSG00000161973	None	CCDC42	Non-T
2038.78	0.0311863	2.79047	0.011176	0.991083	0.999998	ENSG00000163872	None	YEATS2	Non-T
2830.36	0.0311782	2.79047	0.0111731	0.991085	0.999998	ENSG00000168090	None	COPS6	Non-T
2575.55	0.0311618	2.79047	0.0111672	0.99109	0.999998	ENSG00000136877	None	FPGS	Non-T
61.6552	0.0311578	2.79059	0.0111653	0.991092	0.999998	ENSG00000234882	None	EIF3EP1	Non-T
2078.03	0.0311528	2.79047	0.011164	0.991093	0.999998	ENSG00000171720	None	HDAC3	Non-T
1263.82	0.0311347	2.79047	0.0111575	0.991098	0.999998	ENSG00000166266	None	CUL5	Non-T
19.765	0.031107	2.79095	0.0111457	0.991107	0.999998	ENSG00000256897	None	NA	Non-T
597.523	0.0310969	0.0456994	0.680466	0.496209	0.999998	ENSG00000264112	None	NA	Non-T
3240.83	0.0310673	2.79047	0.0111334	0.991117	0.999998	ENSG00000115806	None	GORASP2	Non-T
1634.62	0.0310481	0.0314094	0.988496	0.32291	0.754483	ENSG00000117090	None	SLAMF1	Non-T
2650.41	0.0309709	2.79047	0.0110988	0.991145	0.999998	ENSG00000163161	None	ERCC3	Non-T
8848.55	0.0309664	2.79047	0.0110972	0.991146	0.999998	ENSG00000136717	None	BIN1	Non-T
11057.6	0.0309397	2.79047	0.0110876	0.991154	0.999998	ENSG00000077097	None	TOP2B	Non-T
11.4141	0.0309195	2.79134	0.0110769	0.991162	0.999998	ENSG00000132517	None	SLC52A1	Non-T
6601.41	0.0309084	2.79047	0.0110764	0.991162	0.999998	ENSG00000100351	None	GRAP2	Non-T
9879.57	0.0309038	2.79047	0.0110748	0.991164	0.999998	ENSG00000165671	None	NSD1	Non-T
79.0955	0.030782	0.0405901	0.758361	0.448235	0.999998	ENSG00000126249	None	PDCD2L	Non-T
11.4763	0.0307813	2.79117	0.0110281	0.991201	0.999998	ENSG00000233560	None	KRT8P39	Non-T
220.83	0.0307797	2.7905	0.0110302	0.991199	0.999998	ENSG00000169136	None	ATF5	Non-T
404.851	0.0307753	0.0274299	1.12196	0.261879	0.627138	ENSG00000273748	None	NA	Non-T
4759.28	0.0307212	2.79047	0.0110093	0.991216	0.999998	ENSG00000013374	None	NUB1	Non-T
533.139	0.0306929	2.79048	0.0109991	0.991224	0.999998	ENSG00000119927	None	GPAM	Non-T
4140.4	0.0306535	2.79047	0.0109851	0.991235	0.999998	ENSG00000106244	None	PDAP1	Non-T
49.0443	0.0306366	0.0551677	0.555335	0.578666	0.999998	ENSG00000266993	None	NA	Non-T
646.526	0.0306223	2.79048	0.0109738	0.991244	0.999998	ENSG00000145982	None	FARS2	Non-T
11997.2	0.0305998	2.79047	0.0109658	0.991251	0.999998	ENSG00000186469	None	GNG2	Non-T
3451.02	0.0305468	2.79047	0.0109468	0.991266	0.999998	ENSG00000132376	None	INPP5K	Non-T
9.36971	0.0305466	2.79164	0.0109422	0.99127	0.999998	ENSG00000214535	None	RPS15AP1	Non-T
388.372	0.0305358	0.0335762	0.909446	0.363115	0.837172	ENSG00000147996	None	ZNG1E	Non-T
52.8437	0.0305279	0.0520026	0.587046	0.557173	0.999998	ENSG00000241043	None	NA	Non-T
373.893	0.0304895	2.79049	0.0109262	0.991282	0.999998	ENSG00000103550	None	KNOP1	Non-T
568.48	0.0304723	2.79048	0.0109201	0.991287	0.999998	ENSG00000168434	None	COG7	Non-T
1671.07	0.0304627	2.79047	0.0109167	0.99129	0.999998	ENSG00000165417	None	GTF2A1	Non-T
890.893	0.0304607	2.79048	0.0109159	0.991291	0.999998	ENSG00000111554	None	MDM1	Non-T
6320.09	0.030459	2.79047	0.0109154	0.991291	0.999998	ENSG00000149428	None	HYOU1	Non-T
5453.77	0.0304352	0.0249767	1.21854	0.223017	0.543812	ENSG00000185862	None	EVI2B	Non-T
3952.81	0.030433	2.79047	0.0109061	0.991298	0.999998	ENSG00000066117	None	SMARCD1	Non-T
19.0858	0.0304032	2.79087	0.0108938	0.991308	0.999998	ENSG00000254964	None	NA	Non-T
168.267	0.0303954	0.118283	0.256972	0.7972	0.999998	ENSG00000091106	None	NLRC4	Non-T
74.5487	0.0303778	0.0301864	1.00634	0.314252	0.736035	ENSG00000279495	None	NA	Non-T
506.971	0.0303411	2.79048	0.0108731	0.991325	0.999998	ENSG00000173465	None	ZNRD2	Non-T
1126.38	0.0303069	0.0245695	1.23352	0.217383	0.531415	ENSG00000116691	None	MIIP	Non-T
2694.14	0.0302969	2.79047	0.0108573	0.991337	0.999998	ENSG00000133884	None	DPF2	Non-T
175.107	0.0302781	2.79051	0.0108504	0.991343	0.999998	ENSG00000184792	None	OSBP2	Non-T
7652.58	0.0302658	2.79047	0.0108461	0.991346	0.999998	ENSG00000182957	None	SPATA13	Non-T
897.638	0.0302615	2.79048	0.0108446	0.991347	0.999998	ENSG00000109586	None	GALNT7	Non-T
1490.75	0.0302562	2.79047	0.0108427	0.991349	0.999998	ENSG00000065559	None	MAP2K4	Non-T
47.8334	0.0302517	2.79063	0.0108405	0.991351	0.999998	ENSG00000138738	None	PRDM5	Non-T
49.9536	0.0302474	0.0581806	0.519888	0.603142	0.999998	ENSG00000258311	None	NA	Non-T
2770.82	0.0302335	2.79047	0.0108345	0.991355	0.999998	ENSG00000107341	None	UBE2R2	Non-T
2475.67	0.0302271	2.79047	0.0108323	0.991357	0.999998	ENSG00000153029	None	MR1	Non-T
2642.65	0.0301728	2.79047	0.0108128	0.991373	0.999998	ENSG00000033050	None	ABCF2	Non-T
2025.67	0.0301381	2.79047	0.0108004	0.991383	0.999998	ENSG00000176783	None	RUFY1	Non-T
2882.76	0.0301375	0.0263556	1.1435	0.252832	0.607399	ENSG00000135127	None	BICDL1	Non-T
520.057	0.0301245	2.79048	0.0107955	0.991387	0.999998	ENSG00000063176	None	SPHK2	Non-T
1790.54	0.0301116	2.79047	0.0107909	0.99139	0.999998	ENSG00000117133	None	RPF1	Non-T
853.89	0.0300896	0.0305863	0.983762	0.325233	0.759196	ENSG00000155850	None	SLC26A2	Non-T
1204.13	0.0300343	0.0247332	1.21433	0.224621	0.547416	ENSG00000120800	None	UTP20	Non-T
129.785	0.0300288	2.79052	0.010761	0.991414	0.999998	ENSG00000180425	None	C11orf71	Non-T
1339.29	0.0299952	2.79047	0.0107492	0.991424	0.999998	ENSG00000143622	None	RIT1	Non-T
1670.61	0.0299862	2.79047	0.0107459	0.991426	0.999998	ENSG00000135723	None	FHOD1	Non-T
2211.8	0.0299359	2.79047	0.0107279	0.991441	0.999998	ENSG00000125746	None	EML2	Non-T
29480.7	0.0299133	2.79047	0.0107198	0.991447	0.999998	ENSG00000143384	None	MCL1	Non-T
17936.6	0.029906	2.79047	0.0107172	0.991449	0.999998	ENSG00000143119	None	CD53	Non-T
2333.24	0.029885	2.79047	0.0107097	0.991455	0.999998	ENSG00000215193	None	PEX26	Non-T
11.4233	0.0298331	2.79121	0.0106883	0.991472	0.999998	ENSG00000228352	None	NA	Non-T
2397.63	0.029771	2.79047	0.0106688	0.991488	0.999998	ENSG00000239306	None	RBM14	Non-T
9.66247	0.0297341	0.0867466	0.342769	0.731772	0.999998	ENSG00000254593	None	OR7E126P	Non-T
251.051	0.0297198	0.039007	0.761909	0.446114	0.999998	ENSG00000060140	None	STYK1	Non-T
65.6648	0.0297089	2.79057	0.0106462	0.991506	0.999998	ENSG00000228106	None	NA	Non-T
2651.1	0.0296887	2.79047	0.0106393	0.991511	0.999998	ENSG00000171206	None	TRIM8	Non-T
647.662	0.0296829	2.79048	0.0106372	0.991513	0.999998	ENSG00000113761	None	ZNF346	Non-T
1008.82	0.0296802	0.0346204	0.857303	0.391277	0.894627	ENSG00000140545	None	MFGE8	Non-T
41.8503	0.0296583	2.79075	0.0106273	0.991521	0.999998	ENSG00000275158	None	TRBV12-5	Non-T
16.4924	0.0296381	2.79102	0.0106191	0.991527	0.999998	ENSG00000272812	None	NA	Non-T
2317.91	0.0295962	2.79047	0.0106062	0.991538	0.999998	ENSG00000090372	None	STRN4	Non-T
1617.96	0.0295688	2.79047	0.0105963	0.991545	0.999998	ENSG00000221914	None	PPP2R2A	Non-T
9212.25	0.0295462	0.0248616	1.18843	0.234664	0.569179	ENSG00000162777	None	DENND2D	Non-T
451.018	0.0295449	2.79049	0.0105877	0.991552	0.999998	ENSG00000241837	None	ATP5PO	Non-T
107.592	0.0295358	0.0451976	0.653482	0.513446	0.999998	ENSG00000086289	None	EPDR1	Non-T
1202.98	0.0294633	0.0333788	0.882695	0.377401	0.866776	ENSG00000134970	None	TMED7	Non-T
6586.26	0.0294599	2.79047	0.0105573	0.991577	0.999998	ENSG00000197956	None	S100A6	Non-T
133.564	0.0294453	0.0379986	0.774906	0.438395	0.988322	ENSG00000243753	None	HLA-L	Non-T
4070.37	0.0294296	2.79047	0.0105465	0.991585	0.999998	ENSG00000119396	None	RAB14	Non-T
27.2774	0.0293626	2.79083	0.0105211	0.991606	0.999998	ENSG00000253948	None	LOC124900254	Non-T
321.64	0.0293532	0.0273687	1.07251	0.283491	0.672136	ENSG00000174109	None	UQCC4	Non-T
94.76	0.0293069	2.79064	0.0105019	0.991621	0.999998	ENSG00000158286	None	RNF207	Non-T
173.251	0.0292852	0.0565694	0.517685	0.604678	0.999998	ENSG00000265298	None	NA	Non-T
95.4032	0.0292599	2.79054	0.0104854	0.991634	0.999998	ENSG00000205309	None	NT5M	Non-T
41.7802	0.0291992	0.0457794	0.637824	0.523588	0.999998	ENSG00000271335	None	CCNY-AS1	Non-T
982.195	0.0291686	2.79048	0.0104529	0.99166	0.999998	ENSG00000137947	None	GTF2B	Non-T
257.716	0.0291621	0.0370775	0.786518	0.431564	0.975071	ENSG00000274487	None	NPEPPSP1	Non-T
142.877	0.0291038	0.0516613	0.563358	0.573191	0.999998	ENSG00000166343	None	MSS51	Non-T
2342.03	0.0290547	2.79047	0.0104121	0.991692	0.999998	ENSG00000124535	None	WRNIP1	Non-T
304.118	0.0290274	2.79049	0.0104023	0.9917	0.999998	ENSG00000156603	None	MED19	Non-T
569.169	0.0290202	2.79048	0.0103997	0.991702	0.999998	ENSG00000159596	None	TMEM69	Non-T
5537.04	0.0289889	2.79047	0.0103886	0.991711	0.999998	ENSG00000124783	None	SSR1	Non-T
2119.65	0.0289794	2.79047	0.0103851	0.991714	0.999998	ENSG00000122390	None	NAA60	Non-T
974.216	0.028964	2.79047	0.0103796	0.991718	0.999998	ENSG00000173960	None	UBXN2A	Non-T
583.602	0.02896	0.0322837	0.897048	0.369693	0.850628	ENSG00000166133	None	RPUSD2	Non-T
2505.82	0.0289585	2.79047	0.0103776	0.99172	0.999998	ENSG00000184557	None	SOCS3	Non-T
3602.14	0.0289108	2.79047	0.0103605	0.991734	0.999998	ENSG00000083312	None	TNPO1	Non-T
65.9749	0.0288806	2.79057	0.0103494	0.991743	0.999998	ENSG00000267102	None	NA	Non-T
582.351	0.0288512	0.0284423	1.01438	0.310403	0.727803	ENSG00000167083	None	GNGT2	Non-T
269.159	0.0288358	0.0261024	1.10472	0.269283	0.642745	ENSG00000168116	None	KIAA1586	Non-T
307.246	0.028825	0.05398	0.533993	0.593346	0.999998	ENSG00000167123	None	CERCAM	Non-T
594.448	0.0286667	2.79048	0.010273	0.991803	0.999998	ENSG00000176386	None	CDC26	Non-T
344.52	0.0286571	0.0508517	0.563542	0.573066	0.999998	ENSG00000105088	None	OLFM2	Non-T
548.858	0.0286518	2.79048	0.0102677	0.991808	0.999998	ENSG00000103707	None	MTFMT	Non-T
45.8998	0.0286513	0.0239957	1.19402	0.23247	0.564408	ENSG00000272693	None	LINC03006	Non-T
634.032	0.0286484	2.79048	0.0102665	0.991809	0.999998	ENSG00000130830	None	MPP1	Non-T
57.2219	0.0286461	0.117301	0.244211	0.807068	0.999998	ENSG00000175164	None	ABO	Non-T
858.319	0.0286217	0.0267768	1.0689	0.285116	0.675437	ENSG00000108506	None	INTS2	Non-T
1541.86	0.0285592	2.79047	0.0102345	0.991834	0.999998	ENSG00000042088	None	TDP1	Non-T
2022.02	0.0285276	2.79047	0.0102232	0.991843	0.999998	ENSG00000087269	None	NOP14	Non-T
1863.36	0.028527	2.79047	0.010223	0.991843	0.999998	ENSG00000198087	None	CD2AP	Non-T
3782.48	0.0285017	2.79047	0.0102139	0.991851	0.999998	ENSG00000176953	None	NFATC2IP	Non-T
1227.81	0.0285013	2.79047	0.0102138	0.991851	0.999998	ENSG00000136631	None	VPS45	Non-T
24702.8	0.0284954	2.79047	0.0102117	0.991852	0.999998	ENSG00000132182	None	NUP210	Non-T
26.233	0.0284803	0.0481502	0.59149	0.554192	0.999998	ENSG00000278390	None	LOC101929140	Non-T
2194.06	0.0284572	2.79047	0.010198	0.991863	0.999998	ENSG00000107262	None	BAG1	Non-T
2753.09	0.0284541	2.79047	0.0101969	0.991864	0.999998	ENSG00000105819	None	PMPCB	Non-T
26.6225	0.0284054	2.79076	0.0101784	0.991879	0.999998	ENSG00000236200	None	KDM4A-AS1	Non-T
1023.46	0.0283963	2.79047	0.0101762	0.991881	0.999998	ENSG00000136908	None	DPM2	Non-T
122.677	0.0283892	0.045589	0.622721	0.533468	0.999998	ENSG00000211793	None	TRAV9-2	Non-T
875.571	0.0283849	2.79048	0.010172	0.991884	0.999998	ENSG00000165660	None	ABRAXAS2	Non-T
2668.27	0.0283811	2.79047	0.0101707	0.991885	0.999998	ENSG00000120910	None	PPP3CC	Non-T
2022.12	0.0283789	2.79047	0.0101699	0.991886	0.999998	ENSG00000111802	None	TDP2	Non-T
106.301	0.0283761	0.0824766	0.34405	0.730809	0.999998	ENSG00000236017	None	ASMTL-AS1	Non-T
36.9509	0.028375	2.79068	0.0101678	0.991887	0.999998	ENSG00000214960	None	CRPPA	Non-T
2874.59	0.0283669	2.79047	0.0101656	0.991889	0.999998	ENSG00000214753	None	HNRNPUL2	Non-T
40.2153	0.028332	2.79076	0.0101521	0.9919	0.999998	ENSG00000184156	None	KCNQ3	Non-T
737.418	0.0283123	0.0269032	1.05237	0.292628	0.691066	ENSG00000166004	None	CEP295	Non-T
47.7494	0.0283121	0.0569832	0.49685	0.619295	0.999998	ENSG00000231663	None	COA6-AS1	Non-T
10.1435	0.0282895	2.79169	0.0101334	0.991915	0.999998	ENSG00000231104	None	NA	Non-T
35.873	0.0282881	2.79075	0.0101364	0.991912	0.999998	ENSG00000274008	None	Metazoa_SRP	Non-T
12.331	0.0282845	2.79118	0.0101335	0.991915	0.999998	ENSG00000227032	None	RPS2P36	Non-T
1849.41	0.0282026	2.79047	0.0101068	0.991936	0.999998	ENSG00000115970	None	THADA	Non-T
651.123	0.0281849	2.79048	0.0101004	0.991941	0.999998	ENSG00000116954	None	RRAGC	Non-T
36.3404	0.0280942	2.79072	0.010067	0.991968	0.999998	ENSG00000214837	None	LINC01347	Non-T
147.018	0.028046	0.0322917	0.868522	0.385108	0.881682	ENSG00000167920	None	KRT10-AS1	Non-T
1212.69	0.0280207	2.79047	0.0100416	0.991988	0.999998	ENSG00000117385	None	P3H1	Non-T
1055.66	0.028016	2.79047	0.0100399	0.991989	0.999998	ENSG00000160404	None	TOR2A	Non-T
6399.24	0.0279944	2.79047	0.0100321	0.991996	0.999998	ENSG00000163220	None	S100A9	Non-T
16.1156	0.0279288	2.79119	0.0100061	0.992016	0.999998	ENSG00000282951	None	NA	Non-T
692.219	0.0278602	0.0326551	0.853166	0.393567	0.899154	ENSG00000136603	None	SKIL	Non-T
13.983	0.0278109	2.79108	0.00996421	0.99205	0.999998	ENSG00000260249	None	NA	Non-T
406.252	0.0277795	2.79048	0.00995507	0.992057	0.999998	ENSG00000156928	None	MALSU1	Non-T
865.013	0.0277363	0.0311979	0.889043	0.37398	0.85926	ENSG00000101220	None	C20orf27	Non-T
17.4095	0.0277351	2.79091	0.00993768	0.992071	0.999998	ENSG00000272834	None	NA	Non-T
6187.79	0.0277123	2.79047	0.00993106	0.992076	0.999998	ENSG00000007168	None	PAFAH1B1	Non-T
15.575	0.0276579	2.79111	0.00990927	0.992094	0.999998	ENSG00000206885	None	SNORA75	Non-T
2487.35	0.0275975	2.79047	0.00988991	0.992109	0.999998	ENSG00000143222	None	UFC1	Non-T
3126.25	0.0275717	2.79047	0.00988068	0.992116	0.999998	ENSG00000110344	None	UBE4A	Non-T
713.518	0.0274415	2.79048	0.00983396	0.992154	0.999998	ENSG00000196290	None	NIF3L1	Non-T
816.047	0.0274263	2.79048	0.00982853	0.992158	0.999998	ENSG00000240344	None	PPIL3	Non-T
164.129	0.0273482	0.0629954	0.43413	0.664194	0.999998	ENSG00000273373	None	SLC16A4-AS1	Non-T
57.5637	0.0273427	0.0600604	0.455254	0.648926	0.999998	ENSG00000104835	None	SARS2	Non-T
4128.48	0.0273424	2.79047	0.00979848	0.992182	0.999998	ENSG00000148484	None	RSU1	Non-T
1768.5	0.0273349	2.79047	0.00979578	0.992184	0.999998	ENSG00000160213	None	CSTB	Non-T
70.6874	0.0273305	0.0583668	0.468253	0.639603	0.999998	ENSG00000078053	None	AMPH	Non-T
1826.73	0.0272654	2.79047	0.0097709	0.992204	0.999998	ENSG00000165775	None	FUNDC2	Non-T
1444.7	0.0272334	2.79047	0.00975942	0.992213	0.999998	ENSG00000105700	None	KXD1	Non-T
970.926	0.0271892	2.79047	0.00974357	0.992226	0.999998	ENSG00000134597	None	RBMX2	Non-T
52.7548	0.0271846	2.79078	0.00974086	0.992228	0.999998	ENSG00000184343	None	SRPK3	Non-T
880.07	0.0271679	2.79048	0.00973594	0.992232	0.999998	ENSG00000086015	None	MAST2	Non-T
610.378	0.0271457	2.79048	0.00972798	0.992238	0.999998	ENSG00000054967	None	RELT	Non-T
2558.95	0.0271358	2.79047	0.00972447	0.992241	0.999998	ENSG00000153339	None	TRAPPC8	Non-T
2317.42	0.027129	2.79047	0.009722	0.992243	0.999998	ENSG00000146109	None	ABT1	Non-T
1299.86	0.0271234	2.79047	0.00971999	0.992245	0.999998	ENSG00000153006	None	SREK1IP1	Non-T
3696.91	0.0271168	2.79047	0.00971763	0.992247	0.999998	ENSG00000102241	None	HTATSF1	Non-T
168.776	0.0270966	0.0487758	0.555534	0.57853	0.999998	ENSG00000148824	None	MTG1	Non-T
274.219	0.0270903	0.0254413	1.06481	0.286961	0.679341	ENSG00000141642	None	ELAC1	Non-T
5316.49	0.0270807	2.79047	0.0097047	0.992257	0.999998	ENSG00000115419	None	GLS	Non-T
661.632	0.0270452	2.79048	0.00969193	0.992267	0.999998	ENSG00000233306	None	TRGV2	Non-T
3543.7	0.0270008	2.79047	0.00967607	0.99228	0.999998	ENSG00000121210	None	TMEM131L	Non-T
1982.35	0.0269981	2.79047	0.00967511	0.99228	0.999998	ENSG00000114098	None	ARMC8	Non-T
71.7206	0.0269476	0.038663	0.696986	0.485811	0.999998	ENSG00000160051	None	IQCC	Non-T
68.2592	0.0269456	2.79055	0.009656	0.992296	0.999998	ENSG00000166171	None	DPCD	Non-T
389.615	0.0269414	2.79048	0.00965474	0.992297	0.999998	ENSG00000155868	None	MED7	Non-T
7415.4	0.0269378	2.79047	0.00965348	0.992298	0.999998	ENSG00000180096	None	SEPTIN1	Non-T
585.961	0.0269264	2.79048	0.0096494	0.992301	0.999998	ENSG00000136933	None	RABEPK	Non-T
14.2657	0.0269185	2.79098	0.00964485	0.992305	0.999998	ENSG00000272087	None	NA	Non-T
400.631	0.0268807	2.79048	0.009633	0.992314	0.999998	ENSG00000128891	None	CCDC32	Non-T
3527.25	0.0268176	2.79047	0.00961044	0.992332	0.999998	ENSG00000198833	None	UBE2J1	Non-T
167.294	0.026803	2.79051	0.00960504	0.992336	0.999998	ENSG00000065485	None	PDIA5	Non-T
6199.36	0.0267492	2.79047	0.0095859	0.992352	0.999998	ENSG00000110696	None	C11orf58	Non-T
3100.45	0.0267126	2.79047	0.00957279	0.992362	0.999998	ENSG00000130414	None	NDUFA10	Non-T
4215.53	0.0266748	2.79047	0.00955926	0.992373	0.999998	ENSG00000119689	None	DLST	Non-T
2898.52	0.0266739	2.79047	0.00955893	0.992373	0.999998	ENSG00000185404	None	SP140L	Non-T
3007.23	0.026666	2.79047	0.00955609	0.992375	0.999998	ENSG00000148843	None	PDCD11	Non-T
1347.6	0.0266495	2.79047	0.00955017	0.99238	0.999998	ENSG00000140854	None	KATNB1	Non-T
3370.98	0.0266329	2.79047	0.00954424	0.992385	0.999998	ENSG00000103111	None	MON1B	Non-T
81.2912	0.0266265	2.79055	0.00954168	0.992387	0.999998	ENSG00000171970	None	ZNF57	Non-T
804.936	0.0266188	2.79048	0.00953917	0.992389	0.999998	ENSG00000171865	None	RNASEH1	Non-T
1325.56	0.0265939	2.79047	0.00953024	0.992396	0.999998	ENSG00000138035	None	PNPT1	Non-T
476.867	0.026587	0.0270158	0.984126	0.325054	0.758881	ENSG00000107833	None	NPM3	Non-T
12139.1	0.0265833	2.79047	0.00952646	0.992399	0.999998	ENSG00000104904	None	OAZ1	Non-T
6853.27	0.0265781	0.122246	0.217415	0.827885	0.999998	ENSG00000085265	None	FCN1	Non-T
1753.44	0.0265377	2.79048	0.00951011	0.992412	0.999998	ENSG00000116701	None	NCF2	Non-T
1378.15	0.0265007	2.79047	0.00949683	0.992423	0.999998	ENSG00000168092	None	PAFAH1B2	Non-T
13.8877	0.0264672	2.79099	0.00948309	0.992434	0.999998	ENSG00000163380	None	LMOD3	Non-T
1423.08	0.0264525	2.79047	0.00947957	0.992437	0.999998	ENSG00000108774	None	RAB5C	Non-T
4552.63	0.026445	2.79047	0.0094769	0.992439	0.999998	ENSG00000060491	None	OGFR	Non-T
2385.67	0.0264407	2.79047	0.00947534	0.99244	0.999998	ENSG00000129292	None	PHF20L1	Non-T
240.573	0.0264312	2.7905	0.00947186	0.992443	0.999998	ENSG00000137101	None	CD72	Non-T
1854.61	0.026425	0.0409025	0.646049	0.518248	0.999998	ENSG00000196684	None	HSH2D	Non-T
2219.59	0.0264059	2.79047	0.00946288	0.99245	0.999998	ENSG00000167283	None	ATP5MG	Non-T
325.873	0.0264039	0.0427547	0.617568	0.53686	0.999998	ENSG00000230099	None	TRBV5-4	Non-T
234.705	0.0263679	0.133703	0.197213	0.843661	0.999998	ENSG00000123405	None	NFE2	Non-T
1432.01	0.0263607	2.79047	0.00944666	0.992463	0.999998	ENSG00000168404	None	MLKL	Non-T
2844.22	0.0263351	0.0301129	0.874545	0.381821	0.874963	ENSG00000115687	None	PASK	Non-T
7123.38	0.0263229	2.79047	0.00943314	0.992474	0.999998	ENSG00000118705	None	RPN2	Non-T
850.813	0.0263223	2.79048	0.0094329	0.992474	0.999998	ENSG00000128513	None	POT1	Non-T
1386.11	0.0262961	0.0245244	1.07224	0.283612	0.672332	ENSG00000105447	None	GRWD1	Non-T
245.546	0.0262943	2.79052	0.00942273	0.992482	0.999998	ENSG00000244682	None	FCGR2C	Non-T
1851.73	0.026284	2.79047	0.00941921	0.992485	0.999998	ENSG00000204356	None	NELFE	Non-T
67.399	0.0262652	0.0554796	0.473421	0.635913	0.999998	ENSG00000277511	None	NA	Non-T
406.6	0.026262	2.79048	0.00941127	0.992491	0.999998	ENSG00000187790	None	FANCM	Non-T
234.839	0.0262407	0.0376348	0.697248	0.485648	0.999998	ENSG00000162194	None	LBHD1	Non-T
421.046	0.0262186	2.79048	0.00939572	0.992503	0.999998	ENSG00000171953	None	ATPAF2	Non-T
144.295	0.0262131	2.79051	0.00939366	0.992505	0.999998	ENSG00000067113	None	PLPP1	Non-T
198.47	0.0261978	2.7905	0.00938821	0.992509	0.999998	ENSG00000112149	None	CD83	Non-T
1107.36	0.0261544	2.79047	0.00937276	0.992522	0.999998	ENSG00000211450	None	SELENOH	Non-T
8634.24	0.0261443	2.79047	0.00936916	0.992525	0.999998	ENSG00000023892	None	DEF6	Non-T
51.8555	0.0260962	0.0460702	0.566444	0.571092	0.999998	ENSG00000182993	None	C12orf60	Non-T
244.144	0.0260797	0.0341674	0.763292	0.445289	0.999998	ENSG00000175283	None	DOLK	Non-T
3456.93	0.0260571	2.79047	0.0093379	0.99255	0.999998	ENSG00000188986	None	NELFB	Non-T
5619.22	0.0259732	0.0346672	0.749215	0.453728	0.999998	ENSG00000134884	None	ARGLU1	Non-T
79.7324	0.0259269	2.79058	0.00929089	0.992587	0.999998	ENSG00000247373	None	TMED2-DT	Non-T
2231.12	0.0259123	2.79047	0.009286	0.992591	0.999998	ENSG00000205352	None	PRR13	Non-T
1404.78	0.0259057	2.79047	0.00928361	0.992593	0.999998	ENSG00000198951	None	NAGA	Non-T
952.371	0.0258766	2.79048	0.00927319	0.992601	0.999998	ENSG00000087448	None	KLHL42	Non-T
1529.92	0.0258343	2.79047	0.00925805	0.992613	0.999998	ENSG00000011132	None	APBA3	Non-T
641.54	0.0257808	0.0263019	0.980187	0.326994	0.762591	ENSG00000156853	None	ZNF689	Non-T
160.268	0.0257532	0.0393498	0.654469	0.51281	0.999998	ENSG00000124549	None	BTN2A3P	Non-T
87.5067	0.0256751	2.79054	0.00920075	0.992659	0.999998	ENSG00000256073	None	URB1-AS1	Non-T
2005.72	0.0256051	2.79047	0.00917589	0.992679	0.999998	ENSG00000049860	None	HEXB	Non-T
1270.1	0.0255969	2.79047	0.00917297	0.992681	0.999998	ENSG00000133028	None	SCO1	Non-T
1557.69	0.0255813	2.79047	0.00916737	0.992686	0.999998	ENSG00000152700	None	SAR1B	Non-T
16.596	0.0255484	2.79087	0.00915429	0.992696	0.999998	ENSG00000227963	None	RBM15-AS1	Non-T
3189.75	0.0255157	2.79047	0.00914386	0.992704	0.999998	ENSG00000114062	None	UBE3A	Non-T
1926.71	0.0254803	0.0374464	0.680446	0.496222	0.999998	ENSG00000165819	None	METTL3	Non-T
2701.19	0.0254739	2.79047	0.00912889	0.992716	0.999998	ENSG00000165733	None	BMS1	Non-T
5589.07	0.0254736	2.79047	0.00912877	0.992716	0.999998	ENSG00000140497	None	SCAMP2	Non-T
1248.91	0.0254684	2.79047	0.00912693	0.992718	0.999998	ENSG00000130560	None	UBAC1	Non-T
1975.42	0.0254237	2.79047	0.00911088	0.992731	0.999998	ENSG00000100266	None	PACSIN2	Non-T
14.5877	0.0254218	0.0652334	0.389706	0.696754	0.999998	ENSG00000166482	None	MFAP4	Non-T
203.285	0.0254022	0.0328071	0.774289	0.43876	0.98876	ENSG00000233184	None	DPH5-DT	Non-T
802.358	0.025393	2.79048	0.00909988	0.992739	0.999998	ENSG00000075303	None	SLC25A40	Non-T
929.612	0.0253667	0.0350009	0.724745	0.468609	0.999998	ENSG00000105355	None	PLIN3	Non-T
27.7983	0.0253662	0.0665739	0.381024	0.703186	0.999998	ENSG00000174871	None	CNIH2	Non-T
395.333	0.0253591	2.79049	0.00908768	0.992749	0.999998	ENSG00000142512	None	SIGLEC10	Non-T
675.739	0.0253159	2.79048	0.00907225	0.992761	0.999998	ENSG00000204536	None	CCHCR1	Non-T
1900.51	0.0252992	0.0268038	0.943868	0.345237	0.800626	ENSG00000179119	None	SPTY2D1	Non-T
6533.79	0.0252736	0.0263861	0.957836	0.338145	0.785647	ENSG00000035403	None	VCL	Non-T
1182.26	0.0252721	2.79047	0.00905655	0.992774	0.999998	ENSG00000133114	None	GPALPP1	Non-T
316.196	0.0252392	2.79049	0.00904471	0.992783	0.999998	ENSG00000173588	None	CEP83	Non-T
48.5639	0.0251935	2.79063	0.00902789	0.992797	0.999998	ENSG00000135643	None	KCNMB4	Non-T
7257.02	0.0251559	2.79047	0.00901495	0.992807	0.999998	ENSG00000163320	None	CGGBP1	Non-T
22.3297	0.0251508	2.79086	0.00901187	0.99281	0.999998	ENSG00000166800	None	LDHAL6A	Non-T
1214.85	0.0251404	0.0312233	0.805183	0.420714	0.954153	ENSG00000196865	None	NHLRC2	Non-T
7037.81	0.0251099	0.0277363	0.905309	0.365302	0.841545	ENSG00000105397	None	TYK2	Non-T
828.332	0.0250946	2.79048	0.00899295	0.992825	0.999998	ENSG00000134265	None	NAPG	Non-T
15.5068	0.0250852	0.0917599	0.273379	0.784562	0.999998	ENSG00000228217	None	PNRC2P1	Non-T
2497.6	0.025044	2.79047	0.00897482	0.992839	0.999998	ENSG00000106683	None	LIMK1	Non-T
1006.08	0.0250416	2.79047	0.00897396	0.99284	0.999998	ENSG00000166024	None	R3HCC1L	Non-T
1214.64	0.0250212	2.79047	0.00896663	0.992846	0.999998	ENSG00000168297	None	PXK	Non-T
1059.18	0.0250171	2.79047	0.00896517	0.992847	0.999998	ENSG00000170734	None	POLH	Non-T
2716.53	0.0249416	2.79047	0.00893812	0.992869	0.999998	ENSG00000132361	None	CLUH	Non-T
11.4485	0.0249031	0.0454535	0.547881	0.583774	0.999998	ENSG00000234636	None	MED14OS	Non-T
195.684	0.0249023	2.7905	0.00892395	0.99288	0.999998	ENSG00000100209	None	HSCB	Non-T
15.7484	0.0248895	2.79111	0.00891744	0.992885	0.999998	ENSG00000279636	None	LINC00216	Non-T
4365.66	0.0248448	2.79047	0.00890345	0.992896	0.999998	ENSG00000164088	None	PPM1M	Non-T
815.451	0.0248288	2.79048	0.00889768	0.992901	0.999998	ENSG00000132394	None	EEFSEC	Non-T
2604.04	0.0248114	2.79047	0.00889149	0.992906	0.999998	ENSG00000154174	None	TOMM70	Non-T
365.843	0.0247708	0.0481468	0.514485	0.606913	0.999998	ENSG00000175548	None	ALG10B	Non-T
784.963	0.0247543	0.0253429	0.976777	0.328679	0.766111	ENSG00000101935	None	AMMECR1	Non-T
78.7183	0.0247219	0.0399272	0.619175	0.535801	0.999998	ENSG00000280721	None	LINC01943	Non-T
924.957	0.0247153	2.79048	0.00885701	0.992933	0.999998	ENSG00000160199	None	PKNOX1	Non-T
409.467	0.0246829	2.79048	0.00884538	0.992943	0.999998	ENSG00000107614	None	TRDMT1	Non-T
25112	0.0246598	2.79047	0.00883716	0.992949	0.999998	ENSG00000074370	None	ATP2A3	Non-T
143.981	0.0246277	2.79051	0.0088255	0.992958	0.999998	ENSG00000221926	None	TRIM16	Non-T
23.1698	0.0246124	0.0917401	0.268284	0.78848	0.999998	ENSG00000249626	None	NA	Non-T
1496.08	0.0245979	2.79047	0.00881497	0.992967	0.999998	ENSG00000126216	None	TUBGCP3	Non-T
644.097	0.024502	2.79048	0.00878059	0.992994	0.999998	ENSG00000020256	None	ZFP64	Non-T
266.548	0.0244762	2.7905	0.00877128	0.993002	0.999998	ENSG00000249353	None	NPM1P27	Non-T
159.619	0.0244691	0.0412724	0.592869	0.553269	0.999998	ENSG00000171365	None	CLCN5	Non-T
293.345	0.0244578	2.79049	0.0087647	0.993007	0.999998	ENSG00000117308	None	GALE	Non-T
734.455	0.0244548	2.79048	0.00876366	0.993008	0.999998	ENSG00000158793	None	NIT1	Non-T
1142.68	0.0244275	2.79047	0.00875389	0.993015	0.999998	ENSG00000213516	None	RBMXL1	Non-T
3988.59	0.0244134	2.79047	0.00874885	0.99302	0.999998	ENSG00000134086	None	VHL	Non-T
1700.46	0.0244029	2.79047	0.00874509	0.993023	0.999998	ENSG00000132128	None	LRRC41	Non-T
26.5298	0.024398	2.79074	0.00874249	0.993025	0.999998	ENSG00000224080	None	UBE2FP1	Non-T
497.453	0.0243642	0.0254793	0.956239	0.338952	0.787204	ENSG00000131697	None	NPHP4	Non-T
1028.52	0.0243416	2.79047	0.0087231	0.99304	0.999998	ENSG00000119471	None	HSDL2	Non-T
1682.26	0.0243404	2.79047	0.00872269	0.99304	0.999998	ENSG00000108091	None	CCDC6	Non-T
3347.87	0.0243231	2.79047	0.00871647	0.993045	0.999998	ENSG00000123064	None	DDX54	Non-T
2901.34	0.024309	2.79047	0.00871143	0.993049	0.999998	ENSG00000110330	None	BIRC2	Non-T
54872.1	0.0242459	2.79047	0.00868881	0.993067	0.999998	ENSG00000160255	None	ITGB2	Non-T
159.027	0.0242299	2.79051	0.00868294	0.993072	0.999998	ENSG00000267040	None	ATP8B1-AS1	Non-T
1196.95	0.0242285	2.79047	0.00868258	0.993072	0.999998	ENSG00000138777	None	PPA2	Non-T
60.7605	0.0241892	2.79081	0.00866743	0.993084	0.999998	ENSG00000008394	None	MGST1	Non-T
4427.79	0.024161	2.79047	0.0086584	0.993092	0.999998	ENSG00000136813	None	ECPAS	Non-T
4606.97	0.0241482	2.79047	0.00865383	0.993095	0.999998	ENSG00000152061	None	RABGAP1L	Non-T
349.238	0.0241257	0.0391262	0.616613	0.53749	0.999998	ENSG00000211697	None	TRGV5	Non-T
14.4622	0.024093	2.79117	0.00863183	0.993113	0.999998	ENSG00000208028	None	MIR616	Non-T
663.787	0.0240869	2.79048	0.00863183	0.993113	0.999998	ENSG00000162650	None	ATXN7L2	Non-T
862.648	0.0240619	0.127827	0.188238	0.85069	0.999998	ENSG00000186407	None	CD300E	Non-T
787.298	0.0240434	2.79048	0.00861625	0.993125	0.999998	ENSG00000167965	None	MLST8	Non-T
744.115	0.0240109	2.79048	0.00860458	0.993135	0.999998	ENSG00000275835	None	TUBGCP5	Non-T
2501.18	0.0240081	2.79047	0.00860359	0.993135	0.999998	ENSG00000146063	None	TRIM41	Non-T
1351.46	0.0239525	2.79047	0.00858365	0.993151	0.999998	ENSG00000125457	None	MIF4GD	Non-T
770.304	0.0239298	0.0402664	0.594286	0.552321	0.999998	ENSG00000148572	None	NRBF2	Non-T
10716.8	0.0239211	2.79047	0.00857244	0.99316	0.999998	ENSG00000144746	None	ARL6IP5	Non-T
2394.74	0.0238467	2.79047	0.00854575	0.993182	0.999998	ENSG00000165219	None	GAPVD1	Non-T
167.862	0.023824	2.7905	0.00853754	0.993188	0.999998	ENSG00000250903	None	GMDS-DT	Non-T
12.5423	0.0237998	0.0725858	0.327886	0.742998	0.999998	ENSG00000246145	None	RRS1-DT	Non-T
557.921	0.0237503	2.79048	0.00851118	0.993209	0.999998	ENSG00000133997	None	MED6	Non-T
79.4065	0.0237498	0.100757	0.235715	0.813654	0.999998	ENSG00000074660	None	SCARF1	Non-T
154.39	0.0235913	0.0483998	0.487426	0.625956	0.999998	ENSG00000203896	None	LIME1	Non-T
9033.88	0.0235466	0.0278995	0.843981	0.39868	0.909262	ENSG00000189319	None	FAM53B	Non-T
684.656	0.0234742	0.0302086	0.777072	0.437116	0.985694	ENSG00000099337	None	KCNK6	Non-T
1322.27	0.0234612	2.79047	0.0084076	0.993292	0.999998	ENSG00000185298	None	CCDC137	Non-T
3021.08	0.0234294	2.79047	0.00839623	0.993301	0.999998	ENSG00000213064	None	SFT2D2	Non-T
585.068	0.0234238	0.0341233	0.686444	0.492433	0.999998	ENSG00000126215	None	XRCC3	Non-T
10.552	0.0233928	0.0840783	0.278226	0.780839	0.999998	ENSG00000276997	None	NA	Non-T
533.87	0.0233864	2.79048	0.00838077	0.993313	0.999998	ENSG00000188070	None	ZFTA	Non-T
2189.14	0.0233641	2.79047	0.00837281	0.99332	0.999998	ENSG00000121749	None	TBC1D15	Non-T
2899.64	0.0231709	2.79047	0.00830359	0.993375	0.999998	ENSG00000100325	None	ASCC2	Non-T
640.96	0.0231322	2.79048	0.0082897	0.993386	0.999998	ENSG00000167969	None	ECI1	Non-T
9080.18	0.0231191	2.79047	0.00828502	0.99339	0.999998	ENSG00000155506	None	LARP1	Non-T
322.703	0.0231138	2.7905	0.00828305	0.993391	0.999998	ENSG00000140749	None	IGSF6	Non-T
4574.62	0.0231007	0.02626	0.879693	0.379025	0.869817	ENSG00000111885	None	MAN1A1	Non-T
2022.79	0.0230895	2.79047	0.00827442	0.993398	0.999998	ENSG00000111641	None	NOP2	Non-T
345.49	0.0230705	2.79049	0.00826753	0.993404	0.999998	ENSG00000110002	None	VWA5A	Non-T
5382.99	0.0230181	2.79047	0.00824882	0.993418	0.999998	ENSG00000072736	None	NFATC3	Non-T
69.4159	0.0229985	0.0381136	0.60342	0.54623	0.999998	ENSG00000233527	None	ZNF529-AS1	Non-T
2185.76	0.0229946	2.79047	0.00824039	0.993425	0.999998	ENSG00000173221	None	GLRX	Non-T
4943.88	0.0229846	2.79047	0.00823682	0.993428	0.999998	ENSG00000150637	None	CD226	Non-T
14.5806	0.0229798	2.79109	0.00823327	0.993431	0.999998	ENSG00000261386	None	NA	Non-T
952.667	0.0229674	2.79047	0.00823063	0.993433	0.999998	ENSG00000120837	None	NFYB	Non-T
104.944	0.022865	0.055703	0.41048	0.681454	0.999998	ENSG00000247092	None	SNHG10	Non-T
489.437	0.0228409	2.79048	0.00818528	0.993469	0.999998	ENSG00000006607	None	FARP2	Non-T
1678.09	0.0228137	2.79047	0.00817555	0.993477	0.999998	ENSG00000151092	None	NGLY1	Non-T
12709.3	0.0228074	2.79047	0.00817331	0.993479	0.999998	ENSG00000048740	None	CELF2	Non-T
28.6128	0.0227508	2.79079	0.00815208	0.993496	0.999998	ENSG00000272588	None	NA	Non-T
1459.29	0.0227336	2.79047	0.00814686	0.9935	0.999998	ENSG00000101974	None	ATP11C	Non-T
46015.4	0.0227233	2.79047	0.0081432	0.993503	0.999998	ENSG00000137076	None	TLN1	Non-T
1192.98	0.0227008	2.79047	0.00813512	0.993509	0.999998	ENSG00000160917	None	CPSF4	Non-T
2939.39	0.0226981	2.79047	0.00813414	0.99351	0.999998	ENSG00000163719	None	MTMR14	Non-T
42113	0.0226926	0.0391492	0.579644	0.562155	0.999998	ENSG00000180644	None	PRF1	Non-T
2304.08	0.0226461	2.79047	0.00811552	0.993525	0.999998	ENSG00000172716	None	SLFN11	Non-T
30.7602	0.0226451	0.0276695	0.818416	0.41312	0.939012	ENSG00000267745	None	NA	Non-T
338.148	0.0226418	0.126398	0.17913	0.857835	0.999998	ENSG00000106565	None	TMEM176B	Non-T
11.042	0.0226414	0.0737056	0.307187	0.758701	0.999998	ENSG00000170681	None	CAVIN4	Non-T
3094.05	0.0226408	2.79047	0.0081136	0.993526	0.999998	ENSG00000074356	None	NCBP3	Non-T
2570.84	0.0226072	2.79047	0.00810159	0.993536	0.999998	ENSG00000187257	None	RSBN1L	Non-T
3338.92	0.0225975	2.79047	0.00809811	0.993539	0.999998	ENSG00000136709	None	WDR33	Non-T
685.883	0.022585	2.79048	0.0080936	0.993542	0.999998	ENSG00000133195	None	SLC39A11	Non-T
4504.05	0.022571	2.79047	0.00808861	0.993546	0.999998	ENSG00000106560	None	GIMAP2	Non-T
1868.57	0.022515	0.0320475	0.702549	0.482337	0.999998	ENSG00000184990	None	SIVA1	Non-T
231.586	0.0224728	0.0278196	0.807805	0.419203	0.951346	ENSG00000169972	None	PUSL1	Non-T
1749.49	0.022463	2.79047	0.00804989	0.993577	0.999998	ENSG00000068438	None	FTSJ1	Non-T
421.535	0.022445	2.79048	0.0080434	0.993582	0.999998	ENSG00000138785	None	INTS12	Non-T
3842.18	0.0224269	2.79047	0.00803698	0.993587	0.999998	ENSG00000125651	None	GTF2F1	Non-T
1085.3	0.022413	2.79047	0.00803198	0.993591	0.999998	ENSG00000053371	None	AKR7A2	Non-T
581.195	0.0223909	2.79048	0.00802402	0.993598	0.999998	ENSG00000154511	None	DIPK1A	Non-T
3712.79	0.0223529	2.79047	0.00801043	0.993609	0.999998	ENSG00000134440	None	NARS1	Non-T
138.647	0.0223471	2.79052	0.00800823	0.99361	0.999998	ENSG00000147592	None	LACTB2	Non-T
4696.8	0.0223016	2.79047	0.00799207	0.993623	0.999998	ENSG00000070814	None	TCOF1	Non-T
40182.6	0.022299	2.79047	0.00799114	0.993624	0.999998	ENSG00000005844	None	ITGAL	Non-T
2160	0.0222702	2.79047	0.0079808	0.993632	0.999998	ENSG00000117899	None	MESD	Non-T
2310.46	0.0222701	2.79047	0.00798078	0.993632	0.999998	ENSG00000008294	None	SPAG9	Non-T
3447.88	0.0222516	2.79047	0.00797414	0.993638	0.999998	ENSG00000180104	None	EXOC3	Non-T
512.715	0.0222353	0.0433858	0.512502	0.6083	0.999998	ENSG00000230551	None	NA	Non-T
49.3885	0.0222347	0.0415774	0.534779	0.592803	0.999998	ENSG00000196741	None	LINC01560	Non-T
2077.27	0.0222233	0.0251902	0.882219	0.377658	0.867085	ENSG00000135334	None	AKIRIN2	Non-T
135.605	0.0221752	0.144831	0.153111	0.878311	0.999998	ENSG00000186205	None	MTARC1	Non-T
1015.76	0.0221135	2.79047	0.00792465	0.993677	0.999998	ENSG00000143314	None	MRPL24	Non-T
1611.23	0.0220773	2.79047	0.00791167	0.993687	0.999998	ENSG00000120029	None	ARMH3	Non-T
299.758	0.0220333	2.79049	0.00789584	0.9937	0.999998	ENSG00000010219	None	DYRK4	Non-T
1002.77	0.0220326	2.79047	0.00789564	0.9937	0.999998	ENSG00000055950	None	MRPL43	Non-T
146.011	0.0220133	2.79051	0.00788861	0.993706	0.999998	ENSG00000244479	None	OR2A1-AS1	Non-T
30653.2	0.0219751	2.79047	0.00787506	0.993717	0.999998	ENSG00000186517	None	ARHGAP30	Non-T
886.673	0.021928	2.79048	0.00785817	0.99373	0.999998	ENSG00000243927	None	MRPS6	Non-T
122.442	0.0219258	0.0263932	0.830736	0.406123	0.924437	ENSG00000108590	None	MED31	Non-T
52.6878	0.0218967	2.79064	0.00784647	0.993739	0.999998	ENSG00000270195	None	NA	Non-T
1388.68	0.0218475	2.79047	0.0078293	0.993753	0.999998	ENSG00000139977	None	NAA30	Non-T
4440.87	0.0218379	2.79047	0.0078259	0.993756	0.999998	ENSG00000115216	None	NRBP1	Non-T
12.4503	0.0218316	0.085988	0.253891	0.79958	0.999998	ENSG00000113645	None	WWC1	Non-T
797.977	0.0217727	2.79048	0.0078025	0.993775	0.999998	ENSG00000165055	None	METTL2B	Non-T
4596.78	0.0217078	2.79047	0.00777926	0.993793	0.999998	ENSG00000140829	None	DHX38	Non-T
894.454	0.0216735	2.79048	0.00776696	0.993803	0.999998	ENSG00000273611	None	ZNHIT3	Non-T
2870.53	0.0216596	2.79047	0.007762	0.993807	0.999998	ENSG00000063601	None	MTMR1	Non-T
28.2144	0.0216585	2.7907	0.00776095	0.993808	0.999998	ENSG00000226266	None	BAZ2B	Non-T
2652.8	0.0216391	2.79047	0.00775466	0.993813	0.999998	ENSG00000138032	None	PPM1B	Non-T
19.1369	0.0216342	2.791	0.00775142	0.993815	0.999998	ENSG00000213872	None	RPL32P11	Non-T
333.453	0.0215949	2.79049	0.00773874	0.993825	0.999998	ENSG00000100890	None	PRORP	Non-T
162.295	0.0215759	0.0525238	0.410783	0.681232	0.999998	ENSG00000105255	None	FSD1	Non-T
3720.07	0.0215079	0.0277717	0.774453	0.438663	0.988669	ENSG00000116001	None	TIA1	Non-T
4169.71	0.0214809	2.79047	0.00769794	0.993858	0.999998	ENSG00000151923	None	TIAL1	Non-T
12.5287	0.0214753	0.076741	0.279841	0.779599	0.999998	ENSG00000257221	None	NA	Non-T
882.896	0.0214416	2.79048	0.00768384	0.993869	0.999998	ENSG00000173141	None	MRPL57	Non-T
274.692	0.0214257	0.0271348	0.789604	0.429759	0.972003	ENSG00000177868	None	SVBP	Non-T
29.4278	0.0214194	2.79077	0.00767509	0.993876	0.999998	ENSG00000248632	None	NA	Non-T
1367.49	0.0214148	2.79047	0.00767424	0.993877	0.999998	ENSG00000087263	None	OGFOD1	Non-T
2172.58	0.0214033	2.79047	0.00767013	0.99388	0.999998	ENSG00000225663	None	MCRIP1	Non-T
449.823	0.021403	2.79048	0.00766999	0.99388	0.999998	ENSG00000165898	None	ISCA2	Non-T
1447.72	0.0213963	2.79047	0.00766764	0.993882	0.999998	ENSG00000165669	None	FAM204A	Non-T
5556.28	0.0213905	2.79047	0.00766556	0.993884	0.999998	ENSG00000142208	None	AKT1	Non-T
1178.37	0.0213331	0.0278359	0.766388	0.443446	0.998542	ENSG00000138074	None	SLC5A6	Non-T
479.107	0.0213073	0.0330162	0.645358	0.518695	0.999998	ENSG00000105829	None	BET1	Non-T
1476.01	0.0213065	2.79047	0.00763545	0.993908	0.999998	ENSG00000120805	None	ARL1	Non-T
1206.65	0.0212842	2.79047	0.00762745	0.993914	0.999998	ENSG00000198060	None	MARCHF5	Non-T
23.2452	0.0212794	2.79079	0.00762486	0.993916	0.999998	ENSG00000092200	None	RPGRIP1	Non-T
4004.77	0.021268	2.79047	0.00762165	0.993919	0.999998	ENSG00000102158	None	MAGT1	Non-T
1341.53	0.0212526	2.79047	0.00761612	0.993923	0.999998	ENSG00000273559	None	CWC25	Non-T
28.6264	0.0212366	2.7907	0.00760977	0.993928	0.999998	ENSG00000065621	None	GSTO2	Non-T
901.684	0.0212301	2.79048	0.00760804	0.99393	0.999998	ENSG00000090266	None	NDUFB2	Non-T
4661.33	0.0211873	2.79047	0.00759275	0.993942	0.999998	ENSG00000141556	None	TBCD	Non-T
861.43	0.0211755	2.79048	0.00758851	0.993945	0.999998	ENSG00000197603	None	CPLANE1	Non-T
60.5686	0.0211625	2.79077	0.00758306	0.99395	0.999998	ENSG00000267344	None	NA	Non-T
2484.6	0.0211252	2.79047	0.00757048	0.99396	0.999998	ENSG00000114503	None	NCBP2	Non-T
1361.52	0.0210955	0.0294976	0.715157	0.474512	0.999998	ENSG00000162695	None	SLC30A7	Non-T
4224.4	0.0210944	2.79047	0.00755944	0.993968	0.999998	ENSG00000017797	None	RALBP1	Non-T
3375.21	0.0210745	2.79047	0.00755231	0.993974	0.999998	ENSG00000198160	None	MIER1	Non-T
77.78	0.0210699	2.79055	0.00755044	0.993976	0.999998	ENSG00000138080	None	EMILIN1	Non-T
15807.7	0.0210669	0.0248132	0.849019	0.395871	0.903823	ENSG00000172116	None	CD8B	Non-T
1353.22	0.021016	2.79047	0.00753133	0.993991	0.999998	ENSG00000155729	None	KCTD18	Non-T
217.554	0.0209693	0.0355914	0.58917	0.555748	0.999998	ENSG00000211778	None	TRAV4	Non-T
1005.07	0.0209488	2.79047	0.00750726	0.99401	0.999998	ENSG00000105771	None	SMG9	Non-T
1519.4	0.0209335	2.79047	0.00750178	0.994014	0.999998	ENSG00000112996	None	MRPS30	Non-T
16.6389	0.020932	2.79092	0.00750004	0.994016	0.999998	ENSG00000105146	None	AURKC	Non-T
915.329	0.0209318	2.79048	0.00750114	0.994015	0.999998	ENSG00000073050	None	XRCC1	Non-T
3906.99	0.0209177	2.79047	0.00749612	0.994019	0.999998	ENSG00000205250	None	E2F4	Non-T
152.625	0.0209139	2.79054	0.00749456	0.99402	0.999998	ENSG00000211750	None	TRBV24-1	Non-T
833.62	0.0208953	2.79048	0.00748809	0.994025	0.999998	ENSG00000139637	None	MYG1	Non-T
599.943	0.0208788	2.79048	0.00748214	0.99403	0.999998	ENSG00000162600	None	OMA1	Non-T
225.177	0.0207612	0.0300993	0.689757	0.490347	0.999998	ENSG00000186197	None	EDARADD	Non-T
28.7699	0.0207575	2.79069	0.00743813	0.994065	0.999998	ENSG00000234515	None	PPP1R2P1	Non-T
1516.66	0.0207523	2.79047	0.00743684	0.994066	0.999998	ENSG00000160049	None	DFFA	Non-T
7421.81	0.0207492	2.79047	0.00743573	0.994067	0.999998	ENSG00000163527	None	STT3B	Non-T
48.1374	0.0207	0.0539856	0.383435	0.701397	0.999998	ENSG00000276182	None	NA	Non-T
1724.15	0.0206813	2.79047	0.0074114	0.994087	0.999998	ENSG00000225921	None	NOL7	Non-T
171.555	0.0206775	0.0355394	0.581819	0.560688	0.999998	ENSG00000184154	None	LRRC51	Non-T
703.993	0.0206376	2.79048	0.00739571	0.994099	0.999998	ENSG00000163626	None	COX18	Non-T
648.002	0.0206126	2.79048	0.00738675	0.994106	0.999998	ENSG00000162604	None	TM2D1	Non-T
677.932	0.0205984	2.79048	0.00738169	0.99411	0.999998	ENSG00000134825	None	TMEM258	Non-T
103.612	0.0205364	2.79058	0.00735919	0.994128	0.999998	ENSG00000274422	None	NA	Non-T
6174.91	0.0205204	2.79047	0.00735373	0.994133	0.999998	ENSG00000107854	None	TNKS2	Non-T
60.4863	0.0205156	0.0674657	0.304089	0.76106	0.999998	ENSG00000215769	None	ARHGAP27P1-BPTFP1-KPNA2P3	Non-T
615.58	0.0205116	0.0294613	0.696222	0.48629	0.999998	ENSG00000008300	None	CELSR3	Non-T
3818.14	0.0205106	2.79047	0.00735023	0.994135	0.999998	ENSG00000117748	None	RPA2	Non-T
1472.05	0.0204838	2.79047	0.00734062	0.994143	0.999998	ENSG00000092871	None	RFFL	Non-T
2262.45	0.0204166	2.79047	0.00731655	0.994162	0.999998	ENSG00000105053	None	VRK3	Non-T
215.397	0.0204143	2.7905	0.00731566	0.994163	0.999998	ENSG00000105865	None	DUS4L	Non-T
278.771	0.020386	0.0449741	0.453283	0.650345	0.999998	ENSG00000211728	None	TRBV5-6	Non-T
925.516	0.0203839	0.0333234	0.6117	0.540736	0.999998	ENSG00000146757	None	ZNF92	Non-T
27496.7	0.0203279	2.79047	0.00728475	0.994188	0.999998	ENSG00000096384	None	HSP90AB1	Non-T
17.8091	0.0202139	2.7909	0.0072428	0.994221	0.999998	ENSG00000108813	None	DLX4	Non-T
1347.07	0.0202116	0.0271534	0.744351	0.456664	0.999998	ENSG00000105409	None	ATP1A3	Non-T
1468.75	0.0201977	2.79047	0.00723808	0.994225	0.999998	ENSG00000113812	None	ACTR8	Non-T
32.6466	0.0201716	2.79068	0.0072282	0.994233	0.999998	ENSG00000188996	None	HUS1B	Non-T
5791.53	0.0201679	2.79047	0.00722741	0.994233	0.999998	ENSG00000160633	None	SAFB	Non-T
16.3128	0.0201549	2.79099	0.00722141	0.994238	0.999998	ENSG00000231393	None	NA	Non-T
5047.78	0.0201518	0.0528881	0.381027	0.703183	0.999998	ENSG00000064607	None	SUGP2	Non-T
2469.58	0.0201237	2.79047	0.00721157	0.994246	0.999998	ENSG00000160991	None	ORAI2	Non-T
837.086	0.0200747	2.79048	0.00719401	0.99426	0.999998	ENSG00000091947	None	TMEM101	Non-T
4424.96	0.0200534	2.79047	0.00718639	0.994266	0.999998	ENSG00000072958	None	AP1M1	Non-T
1531.16	0.019981	2.79047	0.00716045	0.994287	0.999998	ENSG00000105402	None	NAPA	Non-T
4178.3	0.0198898	0.0346925	0.573318	0.566429	0.999998	ENSG00000167470	None	MIDN	Non-T
30.9015	0.0198694	2.79105	0.00711896	0.99432	0.999998	ENSG00000164403	None	SHROOM1	Non-T
1236.11	0.0198562	2.79047	0.00711572	0.994323	0.999998	ENSG00000118454	None	ANKRD13C	Non-T
8106.09	0.0198048	0.03223	0.614485	0.538895	0.999998	ENSG00000261371	None	PECAM1	Non-T
65.4681	0.0198037	2.79059	0.00709662	0.994338	0.999998	ENSG00000231993	None	EP300-AS1	Non-T
1683.82	0.0197705	2.79047	0.00708501	0.994347	0.999998	ENSG00000163866	None	SMIM12	Non-T
79.4909	0.0197621	0.0434625	0.454693	0.64933	0.999998	ENSG00000129007	None	CALML4	Non-T
617.675	0.0196951	2.79048	0.00705798	0.994369	0.999998	ENSG00000257218	None	GATC	Non-T
1130.13	0.0196799	2.79047	0.00705254	0.994373	0.999998	ENSG00000147669	None	POLR2K	Non-T
1497.19	0.0196484	0.0249754	0.786712	0.43145	0.975046	ENSG00000115282	None	TTC31	Non-T
1471.05	0.0196251	2.79047	0.00703289	0.994389	0.999998	ENSG00000163159	None	VPS72	Non-T
56.2827	0.0196207	0.0577287	0.339878	0.733948	0.999998	ENSG00000064300	None	NGFR	Non-T
148.114	0.0195147	0.0374831	0.520627	0.602626	0.999998	ENSG00000183208	None	GDPGP1	Non-T
280.042	0.0195096	0.0444852	0.438564	0.660978	0.999998	ENSG00000185875	None	THNSL1	Non-T
9.38566	0.0194917	2.79131	0.006983	0.994428	0.999998	ENSG00000229780	None	UBE2Q1-AS1	Non-T
2407.45	0.0194878	2.79047	0.00698369	0.994428	0.999998	ENSG00000074201	None	CLNS1A	Non-T
32.5783	0.0194473	0.166419	0.116858	0.906973	0.999998	ENSG00000231027	None	NA	Non-T
5732.17	0.0194459	2.79047	0.00696868	0.99444	0.999998	ENSG00000179010	None	MRFAP1	Non-T
15.4979	0.0194409	2.79101	0.00696554	0.994442	0.999998	ENSG00000213542	None	RPL7AP43	Non-T
9.62219	0.0193787	0.080489	0.240762	0.809739	0.999998	ENSG00000211452	None	DIO1	Non-T
193.457	0.0193654	2.7905	0.00693974	0.994463	0.999998	ENSG00000167065	None	DUSP18	Non-T
211.134	0.0192917	2.7905	0.00691337	0.994484	0.999998	ENSG00000143919	None	CAMKMT	Non-T
2020.67	0.0192258	2.79047	0.00688982	0.994503	0.999998	ENSG00000189079	None	ARID2	Non-T
1007.1	0.0192121	2.79047	0.0068849	0.994507	0.999998	ENSG00000146282	None	RARS2	Non-T
1030.48	0.0191934	2.79047	0.00687818	0.994512	0.999998	ENSG00000233369	None	GTF2IP4	Non-T
10.8626	0.0191048	0.0756323	0.252602	0.800576	0.999998	ENSG00000242457	None	RBBP4P2	Non-T
1023.18	0.0191048	2.79047	0.00684644	0.994537	0.999998	ENSG00000178105	None	DDX10	Non-T
12.629	0.0190828	2.79106	0.00683711	0.994545	0.999998	ENSG00000229018	None	PMS2P7	Non-T
1907.36	0.0190327	2.79047	0.00682059	0.994558	0.999998	ENSG00000072121	None	ZFYVE26	Non-T
666.176	0.0189714	2.79048	0.00679864	0.994576	0.999998	ENSG00000181704	None	YIPF6	Non-T
2277.88	0.0189451	2.79047	0.00678922	0.994583	0.999998	ENSG00000158850	None	B4GALT3	Non-T
2927.44	0.0188557	2.79047	0.00675716	0.994609	0.999998	ENSG00000147224	None	PRPS1	Non-T
3308.83	0.0188318	0.0456259	0.412745	0.679794	0.999998	ENSG00000112245	None	PTP4A1	Non-T
3930.22	0.0187819	2.79047	0.00673073	0.99463	0.999998	ENSG00000116698	None	SMG7	Non-T
19.7152	0.0187701	0.143989	0.130358	0.896283	0.999998	ENSG00000211959	None	IGHV4-39	Non-T
23.5651	0.0187205	0.0603284	0.31031	0.756326	0.999998	ENSG00000278175	None	GLIDR	Non-T
16.1672	0.0187163	2.79105	0.00670584	0.99465	0.999998	ENSG00000280159	None	NA	Non-T
2373.97	0.0186881	2.79047	0.00669713	0.994657	0.999998	ENSG00000080815	None	PSEN1	Non-T
1855.65	0.0186777	2.79047	0.0066934	0.994659	0.999998	ENSG00000168438	None	CDC40	Non-T
5371.55	0.0186691	2.79047	0.00669031	0.994662	0.999998	ENSG00000106785	None	TRIM14	Non-T
1798.82	0.0186629	2.79047	0.00668808	0.994664	0.999998	ENSG00000138433	None	CIR1	Non-T
10.6446	0.0185478	0.0893871	0.2075	0.835619	0.999998	ENSG00000072682	None	P4HA2	Non-T
15.5491	0.0185342	0.0620986	0.298464	0.765349	0.999998	ENSG00000270728	None	NA	Non-T
415.642	0.0184948	2.79048	0.0066278	0.994712	0.999998	ENSG00000108433	None	GOSR2	Non-T
3306.3	0.0184738	2.79047	0.00662033	0.994718	0.999998	ENSG00000147533	None	GOLGA7	Non-T
2051.09	0.0184731	2.79047	0.00662006	0.994718	0.999998	ENSG00000087338	None	GMCL1	Non-T
479.28	0.0184692	2.79048	0.00661863	0.994719	0.999998	ENSG00000103042	None	SLC38A7	Non-T
54.0293	0.0184633	2.79092	0.00661548	0.994722	0.999998	ENSG00000241351	None	IGKV3-11	Non-T
277.858	0.0184339	2.79049	0.00660598	0.994729	0.999998	ENSG00000185973	None	TMLHE	Non-T
629.606	0.0183695	0.0405802	0.452671	0.650786	0.999998	ENSG00000251301	None	LINC02384	Non-T
3725.06	0.0183595	2.79047	0.00657934	0.99475	0.999998	ENSG00000124702	None	KLHDC3	Non-T
14.306	0.0183564	2.7913	0.0065763	0.994753	0.999998	ENSG00000258044	None	NA	Non-T
474.873	0.0183534	2.79048	0.00657713	0.994752	0.999998	ENSG00000049883	None	PTCD2	Non-T
111.673	0.0183409	0.0488481	0.375467	0.707313	0.999998	ENSG00000165923	None	AGBL2	Non-T
380.169	0.018328	2.79048	0.00656803	0.99476	0.999998	ENSG00000137513	None	NARS2	Non-T
25.92	0.0183002	2.79074	0.00655748	0.994768	0.999998	ENSG00000089723	None	OTUB2	Non-T
115.824	0.0182682	0.046489	0.392957	0.694351	0.999998	ENSG00000132763	None	MMACHC	Non-T
2111.66	0.0182613	2.79047	0.00654415	0.994779	0.999998	ENSG00000068745	None	IP6K2	Non-T
25.6033	0.0182378	2.7908	0.00653499	0.994786	0.999998	ENSG00000267764	None	NA	Non-T
1243.85	0.0182363	2.79047	0.0065352	0.994786	0.999998	ENSG00000227500	None	SCAMP4	Non-T
1202.21	0.0182256	0.0271616	0.671006	0.502217	0.999998	ENSG00000173456	None	RNF26	Non-T
23.9499	0.0182244	2.79082	0.00653013	0.99479	0.999998	ENSG00000008323	None	PLEKHG6	Non-T
3815.91	0.0182135	2.79047	0.00652702	0.994792	0.999998	ENSG00000151414	None	NEK7	Non-T
2263.14	0.0182127	2.79047	0.00652674	0.994792	0.999998	ENSG00000140750	None	ARHGAP17	Non-T
1300.61	0.0182003	2.79047	0.00652231	0.994796	0.999998	ENSG00000020129	None	NCDN	Non-T
34.4014	0.0181702	0.0663646	0.273793	0.784244	0.999998	ENSG00000233231	None	HNRNPA1P49	Non-T
1010.18	0.018147	2.79048	0.00650319	0.994811	0.999998	ENSG00000114956	None	DGUOK	Non-T
964.546	0.0180994	2.79048	0.00648612	0.994825	0.999998	ENSG00000196950	None	SLC39A10	Non-T
55.0966	0.0180164	0.0501067	0.35956	0.719176	0.999998	ENSG00000188739	None	RBM34	Non-T
1528.47	0.0179977	0.0643266	0.279787	0.779641	0.999998	ENSG00000276550	None	HERC2P2	Non-T
599.777	0.0179673	2.79048	0.00643877	0.994863	0.999998	ENSG00000143303	None	METTL25B	Non-T
266.546	0.0179614	0.0457498	0.3926	0.694615	0.999998	ENSG00000166681	None	BEX3	Non-T
2643.83	0.0179599	2.79047	0.00643616	0.994865	0.999998	ENSG00000148634	None	HERC4	Non-T
4293.96	0.0179575	2.79047	0.0064353	0.994865	0.999998	ENSG00000155463	None	OXA1L	Non-T
8117.38	0.0179392	0.0587026	0.305594	0.759913	0.999998	ENSG00000179144	None	GIMAP7	Non-T
1269.61	0.0179112	0.0256112	0.699348	0.484335	0.999998	ENSG00000085063	None	CD59	Non-T
13.1215	0.0178996	2.79156	0.00641202	0.994884	0.999998	ENSG00000233013	None	FAM157B	Non-T
9301.6	0.0178938	2.79047	0.00641249	0.994884	0.999998	ENSG00000116871	None	MAP7D1	Non-T
15965.7	0.0178555	2.79047	0.00639875	0.994895	0.999998	ENSG00000078369	None	GNB1	Non-T
613.281	0.0178181	2.79048	0.0063853	0.994905	0.999998	ENSG00000166199	None	ALKBH3	Non-T
151.753	0.0178142	2.79051	0.00638383	0.994906	0.999998	ENSG00000270062	None	NA	Non-T
1828.24	0.0177442	2.79047	0.00635887	0.994926	0.999998	ENSG00000185104	None	FAF1	Non-T
192.847	0.0177332	0.0505053	0.351116	0.725501	0.999998	ENSG00000167136	None	ENDOG	Non-T
321.187	0.017725	2.79049	0.00635194	0.994932	0.999998	ENSG00000130349	None	MTRES1	Non-T
27.7986	0.017712	2.79085	0.00634645	0.994936	0.999998	ENSG00000205277	None	MUC12	Non-T
12.2866	0.0177014	2.79126	0.00634171	0.99494	0.999998	ENSG00000223599	None	NA	Non-T
4182.73	0.017695	2.79047	0.00634121	0.99494	0.999998	ENSG00000164164	None	OTUD4	Non-T
170.34	0.0176332	0.0354772	0.497028	0.619169	0.999998	ENSG00000181215	None	C4orf50	Non-T
1852.27	0.017633	2.79047	0.006319	0.994958	0.999998	ENSG00000163811	None	WDR43	Non-T
40.3936	0.0175606	0.0638471	0.275042	0.783284	0.999998	ENSG00000212123	None	PRR22	Non-T
2268.09	0.017549	2.79047	0.00628892	0.994982	0.999998	ENSG00000143624	None	INTS3	Non-T
1710.4	0.0175396	2.79047	0.00628552	0.994985	0.999998	ENSG00000107669	None	ATE1	Non-T
103.456	0.017521	0.055495	0.315721	0.752214	0.999998	ENSG00000119686	None	FLVCR2	Non-T
17.6404	0.0174687	2.79091	0.00625916	0.995006	0.999998	ENSG00000257913	None	DDN-AS1	Non-T
2283	0.0174179	0.0250205	0.696147	0.486337	0.999998	ENSG00000106009	None	BRAT1	Non-T
390.577	0.0174078	2.79049	0.00623827	0.995023	0.999998	ENSG00000151304	None	SRFBP1	Non-T
4068.97	0.0174054	0.0805504	0.216081	0.828924	0.999998	ENSG00000277048	None	NA	Non-T
2137.5	0.0173822	0.025164	0.690755	0.489719	0.999998	ENSG00000124256	None	ZBP1	Non-T
143.605	0.0173632	0.052826	0.328687	0.742392	0.999998	ENSG00000140009	None	ESR2	Non-T
10.6536	0.0173117	0.10834	0.159791	0.873046	0.999998	ENSG00000264895	None	NA	Non-T
653.368	0.0173116	0.0310602	0.557356	0.577284	0.999998	ENSG00000181915	None	ADO	Non-T
11.5424	0.0173036	0.0738601	0.234275	0.814771	0.999998	ENSG00000235237	None	NA	Non-T
3752.68	0.0172638	2.79047	0.00618668	0.995064	0.999998	ENSG00000130749	None	ZC3H4	Non-T
396.96	0.0172423	2.79048	0.00617896	0.99507	0.999998	ENSG00000165630	None	PRPF18	Non-T
8951.21	0.0171426	2.79047	0.00614327	0.995098	0.999998	ENSG00000196776	None	CD47	Non-T
1929.82	0.0171292	2.79047	0.00613847	0.995102	0.999998	ENSG00000139154	None	AEBP2	Non-T
777.716	0.017127	2.79048	0.00613764	0.995103	0.999998	ENSG00000158796	None	DEDD	Non-T
2610.53	0.0171122	2.79047	0.00613238	0.995107	0.999998	ENSG00000118873	None	RAB3GAP2	Non-T
2177.64	0.017111	2.79047	0.00613192	0.995107	0.999998	ENSG00000139437	None	TCHP	Non-T
12.2118	0.0171022	2.79158	0.00612635	0.995112	0.999998	ENSG00000232531	None	KMT5AP2	Non-T
3107.77	0.0171018	2.79047	0.00612864	0.99511	0.999998	ENSG00000080345	None	RIF1	Non-T
67.6606	0.0171003	0.057097	0.299495	0.764562	0.999998	ENSG00000273891	None	NA	Non-T
55.6058	0.0170975	0.038323	0.446141	0.655496	0.999998	ENSG00000130812	None	ANGPTL6	Non-T
1937.31	0.017095	2.79047	0.00612622	0.995112	0.999998	ENSG00000109572	None	CLCN3	Non-T
431.126	0.0170718	2.79048	0.00611785	0.995119	0.999998	ENSG00000139998	None	RAB15	Non-T
13375.9	0.0170561	2.79047	0.00611228	0.995123	0.999998	ENSG00000122545	None	SEPTIN7	Non-T
1068.54	0.017012	2.79047	0.00609645	0.995136	0.999998	ENSG00000083099	None	LYRM2	Non-T
568.519	0.0169955	2.79048	0.00609053	0.99514	0.999998	ENSG00000197429	None	IPP	Non-T
1632.28	0.0169877	0.0277125	0.612998	0.539877	0.999998	ENSG00000223501	None	VPS52	Non-T
114.261	0.0169664	0.200165	0.0847619	0.932451	0.999998	ENSG00000096006	None	CRISP3	Non-T
65.6585	0.0169617	0.0759272	0.223394	0.823229	0.999998	ENSG00000229127	None	KANSL1L-AS1	Non-T
7048.91	0.016951	2.79047	0.00607461	0.995153	0.999998	ENSG00000148400	None	NOTCH1	Non-T
16.5892	0.0168779	2.7913	0.00604661	0.995176	0.999998	ENSG00000277201	None	NA	Non-T
1284.79	0.0168597	2.79047	0.00604188	0.995179	0.999998	ENSG00000012983	None	MAP4K5	Non-T
6539.88	0.0168489	2.79047	0.00603802	0.995182	0.999998	ENSG00000065000	None	AP3D1	Non-T
1525.27	0.0168351	2.79047	0.00603306	0.995186	0.999998	ENSG00000148606	None	POLR3A	Non-T
2529.11	0.0167157	2.79047	0.00599027	0.99522	0.999998	ENSG00000149357	None	LAMTOR1	Non-T
9.30625	0.0166997	0.0997215	0.167464	0.867005	0.999998	ENSG00000213468	None	FIRRE	Non-T
4656.87	0.0166874	2.79047	0.00598014	0.995229	0.999998	ENSG00000119402	None	FBXW2	Non-T
6684.27	0.0166873	2.79047	0.0059801	0.995229	0.999998	ENSG00000138757	None	G3BP2	Non-T
1541.46	0.0166803	2.79047	0.0059776	0.995231	0.999998	ENSG00000100395	None	L3MBTL2	Non-T
18594.5	0.0166802	2.79047	0.00597755	0.995231	0.999998	ENSG00000166598	None	HSP90B1	Non-T
3466.62	0.0166286	2.79047	0.00595906	0.995245	0.999998	ENSG00000101558	None	VAPA	Non-T
764.525	0.016621	2.79048	0.00595633	0.995248	0.999998	ENSG00000164823	None	OSGIN2	Non-T
1485.48	0.0166041	2.79047	0.00595028	0.995252	0.999998	ENSG00000163382	None	NAXE	Non-T
3378.38	0.0165412	2.79047	0.00592773	0.99527	0.999998	ENSG00000185963	None	BICD2	Non-T
139.855	0.0165215	0.0257292	0.64213	0.520789	0.999998	ENSG00000270696	None	NA	Non-T
3811.58	0.0164936	2.79047	0.00591069	0.995284	0.999998	ENSG00000005302	None	MSL3	Non-T
298.207	0.0164804	2.79052	0.00590584	0.995288	0.999998	ENSG00000006534	None	ALDH3B1	Non-T
1635.51	0.0164741	2.79047	0.00590369	0.99529	0.999998	ENSG00000153406	None	NMRAL1	Non-T
267.432	0.0164352	0.067612	0.243082	0.807942	0.999998	ENSG00000154874	None	CCDC144BP	Non-T
9.20816	0.0164128	0.0894235	0.18354	0.854374	0.999998	ENSG00000265802	None	RN7SL49P	Non-T
813.098	0.0163979	0.0248237	0.660572	0.508887	0.999998	ENSG00000173542	None	MOB1B	Non-T
26.3115	0.01637	0.0529469	0.309178	0.757186	0.999998	ENSG00000169627	None	BOLA2B	Non-T
39.0952	0.0163327	2.79078	0.00585241	0.99533	0.999998	ENSG00000130052	None	STARD8	Non-T
23598	0.0163084	2.79047	0.00584432	0.995337	0.999998	ENSG00000124126	None	PREX1	Non-T
2350.76	0.0163051	2.79047	0.00584312	0.995338	0.999998	ENSG00000113593	None	PPWD1	Non-T
331.63	0.0162951	0.0655747	0.248497	0.80375	0.999998	ENSG00000163421	None	PROK2	Non-T
2991.57	0.0162742	2.79047	0.00583206	0.995347	0.999998	ENSG00000140332	None	TLE3	Non-T
2766.01	0.0162592	2.79047	0.0058267	0.995351	0.999998	ENSG00000004487	None	KDM1A	Non-T
555.893	0.0162299	0.0319019	0.508743	0.610932	0.999998	ENSG00000196544	None	BORCS6	Non-T
1134.39	0.0162061	2.79047	0.00580764	0.995366	0.999998	ENSG00000116205	None	TCEANC2	Non-T
39.4536	0.0161951	0.041472	0.390506	0.696163	0.999998	ENSG00000234327	None	ZNF232-AS1	Non-T
7041.47	0.0161774	2.79047	0.00579738	0.995374	0.999998	ENSG00000110697	None	PITPNM1	Non-T
16.2351	0.0161686	0.0676974	0.238836	0.811233	0.999998	ENSG00000250896	None	RNPS1P1	Non-T
4328.67	0.0161652	0.0580529	0.278456	0.780662	0.999998	ENSG00000117616	None	RSRP1	Non-T
23.296	0.0161637	0.0478434	0.337846	0.735479	0.999998	ENSG00000232788	None	ITGA6-AS1	Non-T
712.073	0.0161425	2.79048	0.00578485	0.995384	0.999998	ENSG00000105552	None	BCAT2	Non-T
7766.59	0.0161411	2.79047	0.00578438	0.995385	0.999998	ENSG00000058063	None	ATP11B	Non-T
3631.59	0.0161226	2.79047	0.00577775	0.99539	0.999998	ENSG00000100461	None	RBM23	Non-T
1366.06	0.0161009	2.79047	0.00576996	0.995396	0.999998	ENSG00000111880	None	RNGTT	Non-T
567.499	0.0160944	2.79048	0.00576761	0.995398	0.999998	ENSG00000148090	None	AUH	Non-T
8103.85	0.0160873	2.79047	0.00576508	0.9954	0.999998	ENSG00000145901	None	TNIP1	Non-T
631.132	0.016084	2.79048	0.00576389	0.995401	0.999998	ENSG00000161956	None	SENP3	Non-T
276.958	0.0160762	2.79049	0.00576107	0.995403	0.999998	ENSG00000123411	None	IKZF4	Non-T
1599.71	0.0160209	2.79047	0.00574128	0.995419	0.999998	ENSG00000042445	None	RETSAT	Non-T
175.458	0.0160071	0.0503365	0.318001	0.750484	0.999998	ENSG00000268575	None	NA	Non-T
7697.54	0.0159288	2.79047	0.00570828	0.995445	0.999998	ENSG00000130741	None	EIF2S3	Non-T
1569.02	0.0159225	2.79047	0.00570602	0.995447	0.999998	ENSG00000161542	None	PRPSAP1	Non-T
594.174	0.0158863	2.79048	0.00569301	0.995458	0.999998	ENSG00000105583	None	WDR83OS	Non-T
3243.4	0.0158857	2.79047	0.00569286	0.995458	0.999998	ENSG00000124172	None	ATP5F1E	Non-T
760.645	0.0158505	2.79048	0.00568023	0.995468	0.999998	ENSG00000115350	None	POLE4	Non-T
812.575	0.0158186	2.79048	0.00566877	0.995477	0.999998	ENSG00000135763	None	URB2	Non-T
2442.57	0.0157727	2.79047	0.00565233	0.99549	0.999998	ENSG00000106392	None	C1GALT1	Non-T
1697.26	0.0157621	2.79047	0.00564853	0.995493	0.999998	ENSG00000067369	None	TP53BP1	Non-T
234.504	0.0157504	0.0449043	0.350754	0.725773	0.999998	ENSG00000164342	None	TLR3	Non-T
73.6881	0.0157474	2.79057	0.0056431	0.995497	0.999998	ENSG00000168273	None	SMIM4	Non-T
1109.57	0.01572	0.0272419	0.577053	0.563903	0.999998	ENSG00000023909	None	GCLM	Non-T
18.1047	0.0157141	0.0366673	0.428558	0.668245	0.999998	ENSG00000272644	None	NA	Non-T
3951.49	0.0157111	2.79047	0.00563025	0.995508	0.999998	ENSG00000156599	None	ZDHHC5	Non-T
1181.36	0.0156853	2.79047	0.00562103	0.995515	0.999998	ENSG00000126768	None	TIMM17B	Non-T
10163.7	0.0156619	2.79047	0.00561265	0.995522	0.999998	ENSG00000092929	None	UNC13D	Non-T
6945.32	0.0156227	2.79047	0.00559858	0.995533	0.999998	ENSG00000147548	None	NSD3	Non-T
1179.69	0.015586	2.79047	0.00558544	0.995543	0.999998	ENSG00000102977	None	ACD	Non-T
13.2238	0.0155849	2.79102	0.00558394	0.995545	0.999998	ENSG00000268584	None	NA	Non-T
90.5911	0.0155515	0.0291431	0.533624	0.593602	0.999998	ENSG00000255561	None	FDXACB1	Non-T
247.023	0.0155426	2.7905	0.00556983	0.995556	0.999998	ENSG00000105854	None	PON2	Non-T
586.055	0.0155358	2.79048	0.00556742	0.995558	0.999998	ENSG00000105393	None	BABAM1	Non-T
3631.53	0.0154999	2.79047	0.0055546	0.995568	0.999998	ENSG00000136986	None	DERL1	Non-T
59.1375	0.015403	2.79059	0.00551963	0.995596	0.999998	ENSG00000259456	None	ADNP-AS1	Non-T
1116.02	0.0153933	2.79047	0.00551636	0.995599	0.999998	ENSG00000196655	None	TRAPPC4	Non-T
3203.62	0.0153567	2.79047	0.00550327	0.995609	0.999998	ENSG00000116685	None	KIAA2013	Non-T
3258.22	0.0153553	2.79047	0.00550277	0.995609	0.999998	ENSG00000077254	None	USP33	Non-T
2011.18	0.0153445	2.79047	0.00549889	0.995613	0.999998	ENSG00000114902	None	SPCS1	Non-T
3332.1	0.0153437	2.79047	0.00549859	0.995613	0.999998	ENSG00000198001	None	IRAK4	Non-T
1918.45	0.0153346	2.79047	0.00549534	0.995615	0.999998	ENSG00000103544	None	VPS35L	Non-T
3500.5	0.0152895	2.79047	0.00547919	0.995628	0.999998	ENSG00000079332	None	SAR1A	Non-T
265.928	0.0152721	0.117499	0.129976	0.896586	0.999998	ENSG00000111321	None	LTBR	Non-T
2061.33	0.0152718	2.79047	0.00547285	0.995633	0.999998	ENSG00000103512	None	NOMO1	Non-T
222.718	0.015249	0.0373332	0.408456	0.682939	0.999998	ENSG00000176024	None	ZNF613	Non-T
11274.7	0.0152169	2.79047	0.00545317	0.995649	0.999998	ENSG00000141506	None	PIK3R5	Non-T
10.9386	0.0151116	0.0804924	0.187739	0.851081	0.999998	ENSG00000264947	None	MIR3181	Non-T
1090.95	0.0150843	2.79048	0.00540562	0.995687	0.999998	ENSG00000173852	None	DPY19L1	Non-T
937.216	0.0150609	2.79048	0.00539726	0.995694	0.999998	ENSG00000083544	None	TDRD3	Non-T
132.86	0.0150461	2.79052	0.00539188	0.995698	0.999998	ENSG00000263843	None	MIF4GD-DT	Non-T
2242.84	0.0150426	2.79047	0.00539071	0.995699	0.999998	ENSG00000080371	None	RAB21	Non-T
17.3398	0.0150084	0.0660775	0.227133	0.82032	0.999998	ENSG00000229715	None	EEF1DP3	Non-T
145.982	0.0150049	2.79092	0.00537632	0.99571	0.999998	ENSG00000002933	None	TMEM176A	Non-T
1818.83	0.015004	2.79047	0.00537687	0.99571	0.999998	ENSG00000111832	None	RWDD1	Non-T
232.144	0.0149569	2.7905	0.00535996	0.995723	0.999998	ENSG00000134864	None	GGACT	Non-T
2268.94	0.0149413	2.79047	0.0053544	0.995728	0.999998	ENSG00000101079	None	NDRG3	Non-T
43.1786	0.0149399	0.0517643	0.288613	0.772877	0.999998	ENSG00000244513	None	EOGT-DT	Non-T
256.78	0.0149253	0.0297425	0.501817	0.615796	0.999998	ENSG00000225973	None	PIGBOS1	Non-T
13107.7	0.014903	2.79047	0.00534067	0.995739	0.999998	ENSG00000125354	None	SEPTIN6	Non-T
194.897	0.0148275	0.0436317	0.339834	0.733982	0.999998	ENSG00000275764	None	NA	Non-T
1667.86	0.0147411	2.79047	0.00528267	0.995785	0.999998	ENSG00000142207	None	URB1	Non-T
2802.82	0.0147246	2.79047	0.00527675	0.99579	0.999998	ENSG00000146676	None	PURB	Non-T
1375.8	0.0146634	2.79047	0.00525482	0.995807	0.999998	ENSG00000188690	None	UROS	Non-T
786.561	0.0146579	2.79048	0.00525284	0.995809	0.999998	ENSG00000183597	None	TANGO2	Non-T
3014.14	0.0145675	2.79047	0.00522046	0.995835	0.999998	ENSG00000204120	None	GIGYF2	Non-T
8637.57	0.0145633	2.79047	0.00521893	0.995836	0.999998	ENSG00000168385	None	SEPTIN2	Non-T
667.314	0.0145361	0.0328379	0.442661	0.658011	0.999998	ENSG00000109618	None	SEPSECS	Non-T
34.3905	0.0145295	2.79109	0.00520568	0.995846	0.999998	ENSG00000241163	None	LINC00877	Non-T
3938.55	0.0145182	2.79047	0.00520278	0.995849	0.999998	ENSG00000186591	None	UBE2H	Non-T
1022.24	0.0145075	2.79048	0.00519894	0.995852	0.999998	ENSG00000164187	None	LMBRD2	Non-T
1069.55	0.0144454	2.79047	0.00517667	0.99587	0.999998	ENSG00000134480	None	CCNH	Non-T
44.1527	0.0144397	2.7907	0.00517424	0.995872	0.999998	ENSG00000188004	None	SNHG28	Non-T
408.948	0.0144303	2.79048	0.00517126	0.995874	0.999998	ENSG00000196636	None	SDHAF3	Non-T
2025.56	0.0144274	2.79047	0.00517023	0.995875	0.999998	ENSG00000105723	None	GSK3A	Non-T
1898.56	0.0143916	2.79047	0.00515739	0.995885	0.999998	ENSG00000189306	None	RRP7A	Non-T
99.7931	0.0143791	0.0766907	0.187495	0.851273	0.999998	ENSG00000079385	None	CEACAM1	Non-T
2459.13	0.0143634	2.79047	0.00514729	0.995893	0.999998	ENSG00000128191	None	DGCR8	Non-T
28.8591	0.0143458	2.79071	0.00514055	0.995898	0.999998	ENSG00000174564	None	IL20RB	Non-T
1906.16	0.0143443	2.79047	0.00514046	0.995899	0.999998	ENSG00000158092	None	NCK1	Non-T
2198.97	0.014277	0.0251648	0.567338	0.570484	0.999998	ENSG00000145041	None	DCAF1	Non-T
858.478	0.0142727	2.79048	0.0051148	0.995919	0.999998	ENSG00000135778	None	NTPCR	Non-T
1069.31	0.0142504	2.79047	0.00510682	0.995925	0.999998	ENSG00000139737	None	SLAIN1	Non-T
123.504	0.0142228	0.0434174	0.327582	0.743228	0.999998	ENSG00000184916	None	JAG2	Non-T
3215.08	0.014208	2.79047	0.0050916	0.995938	0.999998	ENSG00000185722	None	ANKFY1	Non-T
1290.14	0.0141836	0.0255635	0.554838	0.579006	0.999998	ENSG00000036054	None	TBC1D23	Non-T
455.917	0.014183	2.79048	0.00508263	0.995945	0.999998	ENSG00000100711	None	ZFYVE21	Non-T
1143.66	0.0141804	2.79047	0.00508172	0.995945	0.999998	ENSG00000146859	None	TMEM140	Non-T
1053.16	0.0141619	2.79047	0.00507507	0.995951	0.999998	ENSG00000066926	None	FECH	Non-T
418.905	0.0141529	2.79048	0.00507185	0.995953	0.999998	ENSG00000276291	None	FRG1HP	Non-T
1010.05	0.0141485	2.79048	0.00507028	0.995955	0.999998	ENSG00000107957	None	SH3PXD2A	Non-T
1471.54	0.014146	2.79047	0.0050694	0.995955	0.999998	ENSG00000082996	None	RNF13	Non-T
1294.56	0.0141356	2.79047	0.00506567	0.995958	0.999998	ENSG00000106346	None	USP42	Non-T
325.55	0.0141262	2.79049	0.00506227	0.995961	0.999998	ENSG00000133678	None	TMEM254	Non-T
7586.36	0.0140911	2.79047	0.00504972	0.995971	0.999998	ENSG00000197157	None	SND1	Non-T
4169.11	0.0140663	0.0313132	0.449213	0.653278	0.999998	ENSG00000158615	None	PPP1R15B	Non-T
5407.03	0.0140596	2.79047	0.00503844	0.99598	0.999998	ENSG00000160007	None	ARHGAP35	Non-T
6999.99	0.0140422	2.79047	0.00503221	0.995985	0.999998	ENSG00000169871	None	TRIM56	Non-T
33.981	0.0140384	0.047315	0.296701	0.766695	0.999998	ENSG00000174384	None	PMS2P6	Non-T
1418.61	0.0140357	2.79047	0.00502988	0.995987	0.999998	ENSG00000072849	None	DERL2	Non-T
6330	0.0140307	2.79047	0.00502808	0.995988	0.999998	ENSG00000077147	None	TM9SF3	Non-T
1807.18	0.0139726	2.79047	0.00500727	0.996005	0.999998	ENSG00000091640	None	SPAG7	Non-T
1015.38	0.0139595	2.79047	0.00500254	0.996009	0.999998	ENSG00000117419	None	ERI3	Non-T
5328.01	0.0139421	2.79047	0.00499633	0.996014	0.999998	ENSG00000153560	None	UBP1	Non-T
859.542	0.0139034	0.0265252	0.52416	0.600167	0.999998	ENSG00000127946	None	HIP1	Non-T
6196.44	0.0138997	2.79047	0.00498113	0.996026	0.999998	ENSG00000101577	None	LPIN2	Non-T
17649.7	0.0137358	2.79047	0.00492241	0.996073	0.999998	ENSG00000110934	None	BIN2	Non-T
6726.66	0.0137291	2.79047	0.00492001	0.996074	0.999998	ENSG00000198589	None	LRBA	Non-T
9043.05	0.0136978	2.79047	0.00490877	0.996083	0.999998	ENSG00000185787	None	MORF4L1	Non-T
588.548	0.0136808	2.79048	0.00490268	0.996088	0.999998	ENSG00000176148	None	TCP11L1	Non-T
8145.23	0.0136635	2.79047	0.0048965	0.996093	0.999998	ENSG00000101972	None	STAG2	Non-T
5575.23	0.0136626	0.0280686	0.486759	0.626429	0.999998	ENSG00000152495	None	CAMK4	Non-T
1628.31	0.0136054	2.79047	0.00487565	0.99611	0.999998	ENSG00000071655	None	MBD3	Non-T
36.2724	0.0135882	2.79073	0.00486907	0.996115	0.999998	ENSG00000144677	None	CTDSPL	Non-T
1354.84	0.0135746	2.79047	0.00486462	0.996119	0.999998	ENSG00000114354	None	TFG	Non-T
22.0247	0.0135242	2.79089	0.00484582	0.996134	0.999998	ENSG00000217555	None	CKLF	Non-T
5797.07	0.0134965	2.79047	0.00483663	0.996141	0.999998	ENSG00000171862	None	PTEN	Non-T
9.9688	0.0134581	0.0798679	0.168504	0.866186	0.999998	ENSG00000268093	None	NA	Non-T
797.364	0.0134433	2.79048	0.00481755	0.996156	0.999998	ENSG00000109762	None	SNX25	Non-T
7476.2	0.0134354	0.0534949	0.251153	0.801696	0.999998	ENSG00000159674	None	SPON2	Non-T
646.936	0.0134233	2.79048	0.00481039	0.996162	0.999998	ENSG00000113838	None	TBCCD1	Non-T
1405.22	0.0134194	2.79047	0.00480899	0.996163	0.999998	ENSG00000116918	None	TSNAX	Non-T
1504.59	0.01341	2.79047	0.00480562	0.996166	0.999998	ENSG00000144320	None	LNPK	Non-T
226.066	0.0133965	0.0260104	0.515043	0.606523	0.999998	ENSG00000198546	None	ZNF511	Non-T
2061.81	0.013386	2.79047	0.00479704	0.996173	0.999998	ENSG00000187994	None	RINL	Non-T
4872.21	0.0133591	2.79047	0.0047874	0.99618	0.999998	ENSG00000157191	None	NECAP2	Non-T
2100.69	0.0133453	0.035475	0.37619	0.706776	0.999998	ENSG00000157601	None	MX1	Non-T
14041.5	0.0133352	2.79047	0.00477883	0.996187	0.999998	ENSG00000175463	None	TBC1D10C	Non-T
898.746	0.0133161	2.79048	0.00477197	0.996193	0.999998	ENSG00000092140	None	G2E3	Non-T
3323.13	0.013316	2.79047	0.00477194	0.996193	0.999998	ENSG00000146007	None	ZMAT2	Non-T
9.63514	0.0132863	2.79136	0.00475978	0.996202	0.999998	ENSG00000272195	None	NA	Non-T
36.0341	0.0132717	0.0552441	0.240237	0.810147	0.999998	ENSG00000224892	None	RPS4XP16	Non-T
77.4097	0.0132273	2.79057	0.00474002	0.996218	0.999998	ENSG00000167705	None	RILP	Non-T
1159.88	0.0132099	0.0261225	0.505689	0.613075	0.999998	ENSG00000105204	None	DYRK1B	Non-T
1248.25	0.0132088	2.79047	0.00473354	0.996223	0.999998	ENSG00000165282	None	PIGO	Non-T
784.632	0.0131525	0.0296972	0.442888	0.657847	0.999998	ENSG00000184207	None	PGP	Non-T
282.907	0.0131405	0.0321295	0.408986	0.68255	0.999998	ENSG00000127220	None	ABHD8	Non-T
4382.91	0.013095	0.0790939	0.165563	0.868501	0.999998	ENSG00000127951	None	FGL2	Non-T
5002.53	0.0130775	2.79047	0.0046865	0.996261	0.999998	ENSG00000184584	None	STING1	Non-T
2024.47	0.0130555	0.0299941	0.435269	0.663367	0.999998	ENSG00000167508	None	MVD	Non-T
24.0249	0.0130463	0.0497275	0.262356	0.793047	0.999998	ENSG00000267009	None	NA	Non-T
1005.25	0.0130178	2.79047	0.00466507	0.996278	0.999998	ENSG00000185803	None	SLC52A2	Non-T
17.966	0.0130077	2.79092	0.00466074	0.996281	0.999998	ENSG00000258539	None	NA	Non-T
1195.51	0.0130059	2.79047	0.00466081	0.996281	0.999998	ENSG00000130717	None	UCK1	Non-T
718.659	0.0129548	0.0380192	0.340745	0.733296	0.999998	ENSG00000120662	None	MTRF1	Non-T
272.752	0.0129167	0.0513459	0.251562	0.801379	0.999998	ENSG00000196074	None	SYCP2	Non-T
1853.93	0.0129142	2.79047	0.00462795	0.996307	0.999998	ENSG00000129250	None	KIF1C	Non-T
11.4039	0.0128908	0.0745798	0.172846	0.862772	0.999998	ENSG00000120729	None	MYOT	Non-T
13.9882	0.0128717	0.0673269	0.191182	0.848383	0.999998	ENSG00000211851	None	TRAJ38	Non-T
5929.61	0.0128667	2.79047	0.00461095	0.996321	0.999998	ENSG00000116473	None	RAP1A	Non-T
7585.58	0.0128398	2.79047	0.0046013	0.996329	0.999998	ENSG00000159069	None	FBXW5	Non-T
748.4	0.0127545	2.79048	0.00457074	0.996353	0.999998	ENSG00000135899	None	SP110	Non-T
1526.92	0.0127505	0.035921	0.354961	0.722619	0.999998	ENSG00000165792	None	METTL17	Non-T
1169.52	0.0127311	2.79047	0.00456236	0.99636	0.999998	ENSG00000164219	None	PGGT1B	Non-T
