## Supplementary for "Lymphocyte Stability Following Immune Checkpoint Blockade Is Coupled to Mitochondrial Haplogroup and Clinical Outcome in Advanced Melanoma" (part 8 of 13)

### Sheet: Table S7 (continued)
Description: DE genes (C2 vs C1) in haplogroup T and non-T respectively
12706.9	0.0126677	2.79047	0.00453961	0.996378	0.999998	ENSG00000107290	None	SETX	Non-T
1088.59	0.0126465	0.0286294	0.441732	0.658683	0.999998	ENSG00000235173	None	HGH1	Non-T
13.2861	0.0126359	0.0992073	0.127369	0.898649	0.999998	ENSG00000274963	None	RN7SL600P	Non-T
125.918	0.0126236	0.04912	0.256995	0.797183	0.999998	ENSG00000160766	None	GBAP1	Non-T
6474.8	0.0126225	2.79047	0.00452344	0.996391	0.999998	ENSG00000104805	None	NUCB1	Non-T
5674.58	0.0125851	2.79047	0.00451002	0.996402	0.999998	ENSG00000127616	None	SMARCA4	Non-T
3447.9	0.0125613	2.79047	0.0045015	0.996408	0.999998	ENSG00000180900	None	SCRIB	Non-T
8257.32	0.0125325	2.79047	0.00449119	0.996417	0.999998	ENSG00000113013	None	HSPA9	Non-T
924.709	0.0125213	2.79048	0.00448714	0.99642	0.999998	ENSG00000211455	None	STK38L	Non-T
240.208	0.0124984	0.0290466	0.430288	0.666986	0.999998	ENSG00000198353	None	HOXC4	Non-T
1108.35	0.0124981	2.79047	0.00447886	0.996426	0.999998	ENSG00000186141	None	POLR3C	Non-T
20.2659	0.0124954	2.79105	0.00447694	0.996428	0.999998	ENSG00000224376	None	NA	Non-T
3113.78	0.012494	2.79047	0.00447738	0.996428	0.999998	ENSG00000106348	None	IMPDH1	Non-T
227.266	0.0124537	2.7905	0.00446289	0.996439	0.999998	ENSG00000160124	None	MIX23	Non-T
5199.15	0.0124342	2.79047	0.00445594	0.996445	0.999998	ENSG00000134287	None	ARF3	Non-T
3182.58	0.0124251	2.79047	0.0044527	0.996447	0.999998	ENSG00000111011	None	RSRC2	Non-T
622.37	0.0124185	2.79048	0.0044503	0.996449	0.999998	ENSG00000214517	None	PPME1	Non-T
4899.26	0.0124148	0.0307809	0.403328	0.686707	0.999998	ENSG00000100941	None	PNN	Non-T
538.479	0.0123933	2.79048	0.00444126	0.996456	0.999998	ENSG00000132906	None	CASP9	Non-T
1213.96	0.012389	2.79047	0.00443976	0.996458	0.999998	ENSG00000130313	None	PGLS	Non-T
5926.77	0.0123687	2.79047	0.00443249	0.996463	0.999998	ENSG00000007202	None	BLTP2	Non-T
1578.04	0.012348	2.79047	0.00442504	0.996469	0.999998	ENSG00000137106	None	GRHPR	Non-T
2270.76	0.0123253	2.79047	0.00441693	0.996476	0.999998	ENSG00000006712	None	PAF1	Non-T
17915.4	0.0123109	2.79047	0.00441178	0.99648	0.999998	ENSG00000060237	None	WNK1	Non-T
37.569	0.0122941	0.0482449	0.254826	0.798857	0.999998	ENSG00000218537	None	MIF-AS1	Non-T
277.927	0.0122768	2.79049	0.00439953	0.99649	0.999998	ENSG00000164162	None	ANAPC10	Non-T
3759.75	0.0122627	2.79047	0.00439448	0.996494	0.999998	ENSG00000146457	None	WTAP	Non-T
732.993	0.0122175	0.0284279	0.429771	0.667362	0.999998	ENSG00000174405	None	LIG4	Non-T
2046.33	0.0121674	2.79047	0.00436033	0.996521	0.999998	ENSG00000041802	None	LSG1	Non-T
589.343	0.0121345	2.79048	0.00434852	0.99653	0.999998	ENSG00000157778	None	PSMG3	Non-T
1181.01	0.0121243	2.79047	0.00434488	0.996533	0.999998	ENSG00000131871	None	SELENOS	Non-T
3899.41	0.0121094	2.79047	0.00433955	0.996538	0.999998	ENSG00000109320	None	NFKB1	Non-T
196.002	0.0120939	0.06732	0.179648	0.857429	0.999998	ENSG00000273824	None	NA	Non-T
8612.8	0.012083	2.79047	0.0043301	0.996545	0.999998	ENSG00000162923	None	WDR26	Non-T
2313.58	0.0120524	2.79047	0.00431912	0.996554	0.999998	ENSG00000117862	None	TXNDC12	Non-T
3194.31	0.0120119	2.79047	0.00430463	0.996565	0.999998	ENSG00000075856	None	SART3	Non-T
830.962	0.0119992	2.79048	0.00430005	0.996569	0.999998	ENSG00000135040	None	NAA35	Non-T
1280.13	0.0119965	2.79047	0.00429909	0.99657	0.999998	ENSG00000119446	None	RBM18	Non-T
1234.36	0.0119893	0.02949	0.406554	0.684336	0.999998	ENSG00000115368	None	WDR75	Non-T
31.7765	0.011985	2.79075	0.00429455	0.996573	0.999998	ENSG00000163833	None	FBXO40	Non-T
771.435	0.0119466	2.79048	0.00428122	0.996584	0.999998	ENSG00000214013	None	GANC	Non-T
26.6545	0.011932	2.79078	0.00427552	0.996589	0.999998	ENSG00000275807	None	NA	Non-T
320.837	0.0119073	2.79049	0.00426711	0.996595	0.999998	ENSG00000164008	None	C1orf50	Non-T
1766.67	0.011903	2.79047	0.00426559	0.996597	0.999998	ENSG00000198171	None	DDRGK1	Non-T
190.016	0.0118832	0.0440394	0.269832	0.787289	0.999998	ENSG00000102349	None	KLF8	Non-T
1296.54	0.011883	2.79047	0.00425842	0.996602	0.999998	ENSG00000185813	None	PCYT2	Non-T
662.85	0.0118792	2.79048	0.00425704	0.996603	0.999998	ENSG00000094841	None	UPRT	Non-T
3769.53	0.0118478	0.030083	0.393838	0.693701	0.999998	ENSG00000172890	None	NADSYN1	Non-T
9.49965	0.0117799	0.0862567	0.136568	0.891373	0.999998	ENSG00000228305	None	PRELID1P6	Non-T
14819.3	0.0117745	2.79047	0.00421952	0.996633	0.999998	ENSG00000125637	None	PSD4	Non-T
3269.1	0.0117384	2.79047	0.00420661	0.996644	0.999998	ENSG00000101193	None	GID8	Non-T
931.986	0.0116607	2.79048	0.00417877	0.996666	0.999998	ENSG00000028839	None	TBPL1	Non-T
129.486	0.0116591	0.0257818	0.452222	0.651109	0.999998	ENSG00000138030	None	KHK	Non-T
21.1268	0.0116144	2.79092	0.00416149	0.99668	0.999998	ENSG00000170835	None	CEL	Non-T
780.753	0.0116134	2.79048	0.00416178	0.996679	0.999998	ENSG00000005436	None	GCFC2	Non-T
12.7794	0.0116077	2.79102	0.00415897	0.996682	0.999998	ENSG00000254756	None	NA	Non-T
37.8283	0.0115976	0.0546943	0.212043	0.832073	0.999998	ENSG00000162999	None	DUSP19	Non-T
10787.3	0.0115701	2.79047	0.0041463	0.996692	0.999998	ENSG00000185624	None	P4HB	Non-T
3206.45	0.0115001	0.0245539	0.468362	0.639526	0.999998	ENSG00000183337	None	BCOR	Non-T
14.8772	0.0114896	2.79134	0.00411616	0.996716	0.999998	ENSG00000235079	None	ZRANB2-AS1	Non-T
670.477	0.0114401	2.79048	0.00409967	0.996729	0.999998	ENSG00000103245	None	CIAO3	Non-T
139.663	0.0114318	0.21963	0.0520503	0.958489	0.999998	ENSG00000204936	None	CD177	Non-T
7460.35	0.0113718	2.79047	0.00407522	0.996748	0.999998	ENSG00000085224	None	ATRX	Non-T
42.8744	0.0113145	2.79063	0.00405446	0.996765	0.999998	ENSG00000279406	None	NA	Non-T
1526.06	0.011306	2.79047	0.00405163	0.996767	0.999998	ENSG00000162976	None	SLC66A3	Non-T
18.8213	0.0112804	2.79088	0.00404189	0.996775	0.999998	ENSG00000273345	None	NA	Non-T
12598.8	0.0112631	2.79047	0.00403629	0.99678	0.999998	ENSG00000159023	None	EPB41	Non-T
2018.23	0.0112615	2.79047	0.00403571	0.99678	0.999998	ENSG00000113163	None	CERT1	Non-T
103.128	0.0112404	2.79078	0.00402771	0.996786	0.999998	ENSG00000127954	None	STEAP4	Non-T
6729.71	0.0112217	2.79047	0.00402143	0.996791	0.999998	ENSG00000047365	None	ARAP2	Non-T
12.8044	0.0112102	2.79099	0.00401657	0.996795	0.999998	ENSG00000272275	None	NA	Non-T
29.4023	0.011207	2.79071	0.00401584	0.996796	0.999998	ENSG00000251131	None	NA	Non-T
838.921	0.0111805	2.79048	0.00400665	0.996803	0.999998	ENSG00000060762	None	MPC1	Non-T
3307.32	0.0111737	2.79047	0.00400423	0.996805	0.999998	ENSG00000132153	None	DHX30	Non-T
539.696	0.0111722	2.79048	0.00400368	0.996806	0.999998	ENSG00000107890	None	ANKRD26	Non-T
4960.01	0.0111585	2.79047	0.0039988	0.996809	0.999998	ENSG00000175467	None	SART1	Non-T
106.122	0.0111562	0.124361	0.0897085	0.928519	0.999998	ENSG00000255197	None	NA	Non-T
30.108	0.0111465	2.79073	0.00399412	0.996813	0.999998	ENSG00000154240	None	CEP112	Non-T
725.084	0.0111451	2.79048	0.00399397	0.996813	0.999998	ENSG00000274712	None	NA	Non-T
4559.66	0.0111296	2.79047	0.00398843	0.996818	0.999998	ENSG00000158711	None	ELK4	Non-T
1691.11	0.0111122	2.79047	0.0039822	0.996823	0.999998	ENSG00000119844	None	AFTPH	Non-T
19.0255	0.0111112	0.0577473	0.192411	0.84742	0.999998	ENSG00000108958	None	NA	Non-T
1319.1	0.0111072	0.0313394	0.354416	0.723027	0.999998	ENSG00000178498	None	DTX3	Non-T
42.678	0.0111005	2.79064	0.00397776	0.996826	0.999998	ENSG00000001630	None	CYP51A1	Non-T
858.728	0.011092	2.79048	0.00397495	0.996828	0.999998	ENSG00000234545	None	FAM133B	Non-T
610.997	0.0110793	2.79048	0.00397041	0.996832	0.999998	ENSG00000125257	None	ABCC4	Non-T
1204.3	0.0110653	2.79047	0.0039654	0.996836	0.999998	ENSG00000141560	None	FN3KRP	Non-T
3210.31	0.0110542	2.79047	0.00396139	0.996839	0.999998	ENSG00000074603	None	DPP8	Non-T
12.6298	0.0110338	0.0924354	0.119368	0.904984	0.999998	ENSG00000183292	None	PRSS40A	Non-T
1864.81	0.0110191	2.79047	0.00394884	0.996849	0.999998	ENSG00000071859	None	FAM50A	Non-T
2390.23	0.0109834	2.79047	0.00393605	0.996859	0.999998	ENSG00000160087	None	UBE2J2	Non-T
22.2388	0.0109492	2.79105	0.00392296	0.99687	0.999998	ENSG00000137831	None	UACA	Non-T
10.2244	0.0109478	0.0866551	0.126338	0.899465	0.999998	ENSG00000260300	None	NA	Non-T
2365.09	0.0109464	2.79047	0.00392277	0.99687	0.999998	ENSG00000163755	None	HPS3	Non-T
682.279	0.0109085	0.0277994	0.392402	0.694761	0.999998	ENSG00000170903	None	MSANTD4	Non-T
10557.8	0.0109057	0.025922	0.420711	0.673966	0.999998	ENSG00000102317	None	RBM3	Non-T
1094.08	0.0108725	2.79047	0.00389628	0.996891	0.999998	ENSG00000145388	None	METTL14	Non-T
771.188	0.0108725	2.79048	0.00389628	0.996891	0.999998	ENSG00000100379	None	KCTD17	Non-T
307.745	0.0108384	2.79052	0.00388401	0.996901	0.999998	ENSG00000214212	None	C19orf38	Non-T
655.148	0.0108056	2.79048	0.00387232	0.99691	0.999998	ENSG00000104884	None	ERCC2	Non-T
5601.6	0.0106672	2.79047	0.00382272	0.99695	0.999998	ENSG00000112739	None	PRPF4B	Non-T
4230.89	0.0105939	2.79047	0.00379646	0.996971	0.999998	ENSG00000136754	None	ABI1	Non-T
1056.27	0.0105852	2.79047	0.00379335	0.996973	0.999998	ENSG00000111877	None	MCM9	Non-T
11.5039	0.0105666	2.79137	0.00378547	0.99698	0.999998	ENSG00000143552	None	NUP210L	Non-T
559.003	0.0105138	2.79048	0.00376775	0.996994	0.999998	ENSG00000112305	None	SMAP1	Non-T
5427.76	0.0104871	2.79047	0.00375817	0.997001	0.999998	ENSG00000151502	None	VPS26B	Non-T
123.416	0.0104824	0.0632919	0.165619	0.868457	0.999998	ENSG00000178127	None	NDUFV2	Non-T
774.685	0.0104755	0.0280971	0.372831	0.709274	0.999998	ENSG00000130193	None	THEM6	Non-T
418.84	0.0104393	2.79048	0.00374104	0.997015	0.999998	ENSG00000090674	None	MCOLN1	Non-T
2339.3	0.0104073	2.79047	0.00372958	0.997024	0.999998	ENSG00000143319	None	ISG20L2	Non-T
1179.5	0.0103506	2.79047	0.00370926	0.99704	0.999998	ENSG00000154889	None	MPPE1	Non-T
43.565	0.0103471	2.79083	0.00370752	0.997042	0.999998	ENSG00000177335	None	LINC02904	Non-T
2429.88	0.0102951	2.79047	0.00368937	0.997056	0.999998	ENSG00000281103	None	TRG-AS1	Non-T
4326.14	0.0102509	2.79047	0.00367355	0.997069	0.999998	ENSG00000198793	None	MTOR	Non-T
1769.64	0.0102435	2.79047	0.00367088	0.997071	0.999998	ENSG00000143398	None	PIP5K1A	Non-T
4024.73	0.0102002	2.79047	0.00365537	0.997083	0.999998	ENSG00000198952	None	SMG5	Non-T
2905.42	0.0101534	0.0272241	0.372955	0.709182	0.999998	ENSG00000134686	None	PHC2	Non-T
1111.9	0.0101497	2.79047	0.00363728	0.997098	0.999998	ENSG00000174799	None	CEP135	Non-T
1021.5	0.0101345	0.0290988	0.348278	0.727631	0.999998	ENSG00000107362	None	ABHD17B	Non-T
5358.43	0.0101245	2.79047	0.00362824	0.997105	0.999998	ENSG00000159692	None	CTBP1	Non-T
578.183	0.0100674	2.79048	0.00360778	0.997121	0.999998	ENSG00000213672	None	NCKIPSD	Non-T
2096.77	0.0100462	2.79047	0.00360018	0.997127	0.999998	ENSG00000127527	None	EPS15L1	Non-T
2698.88	0.0100341	2.79047	0.00359584	0.997131	0.999998	ENSG00000119777	None	TMEM214	Non-T
2060.53	0.010011	2.79047	0.00358758	0.997138	0.999998	ENSG00000009413	None	REV3L	Non-T
52.1843	0.00999987	0.0562987	0.177622	0.85902	0.999998	ENSG00000231345	None	BEND3P1	Non-T
1403.4	0.00998222	0.0252306	0.39564	0.692371	0.999998	ENSG00000117222	None	RBBP5	Non-T
29.1546	0.00994717	2.7907	0.0035644	0.997156	0.999998	ENSG00000270964	None	MAP2K5-DT	Non-T
1181.15	0.00993804	2.79047	0.00356142	0.997158	0.999998	ENSG00000189308	None	LIN54	Non-T
1400.88	0.0099027	2.79047	0.00354875	0.997169	0.999998	ENSG00000262246	None	CORO7	Non-T
3425.01	0.00988079	2.79047	0.0035409	0.997175	0.999998	ENSG00000141564	None	RPTOR	Non-T
4997.94	0.00986492	2.79047	0.00353522	0.997179	0.999998	ENSG00000108510	None	MED13	Non-T
800.724	0.00985877	2.79048	0.00353301	0.997181	0.999998	ENSG00000117305	None	HMGCL	Non-T
1409	0.00985032	2.79047	0.00352998	0.997183	0.999998	ENSG00000128534	None	LSM8	Non-T
26.1577	0.00980638	0.0488742	0.200645	0.840976	0.999998	ENSG00000245213	None	GALNT7-DT	Non-T
42.4742	0.00979738	0.0517421	0.18935	0.849818	0.999998	ENSG00000272008	None	NA	Non-T
1092.74	0.00979319	2.79047	0.00350951	0.9972	0.999998	ENSG00000130312	None	MRPL34	Non-T
242.302	0.00978804	2.79049	0.00350764	0.997201	0.999998	ENSG00000124370	None	MCEE	Non-T
6381.59	0.00978558	2.79047	0.00350679	0.997202	0.999998	ENSG00000204843	None	DCTN1	Non-T
12.7378	0.00978456	2.79112	0.0035056	0.997203	0.999998	ENSG00000239494	None	RN7SL333P	Non-T
4408.48	0.00977927	2.79047	0.00350452	0.997204	0.999998	ENSG00000173230	None	GOLGB1	Non-T
823.212	0.00976252	2.79048	0.00349851	0.997209	0.999998	ENSG00000135336	None	ORC3	Non-T
2208.69	0.00971511	2.79047	0.00348153	0.997222	0.999998	ENSG00000050748	None	MAPK9	Non-T
533.306	0.00963408	2.79048	0.00345248	0.997245	0.999998	ENSG00000173264	None	GPR137	Non-T
1671.94	0.00956408	0.0335637	0.284953	0.77568	0.999998	ENSG00000172725	None	CORO1B	Non-T
10.096	0.00956273	2.79276	0.00342412	0.997268	0.999998	ENSG00000244575	None	IGKV1-27	Non-T
5058.7	0.00955905	0.0285709	0.334573	0.737947	0.999998	ENSG00000135362	None	PRR5L	Non-T
14753.1	0.00955632	0.031613	0.30229	0.762431	0.999998	ENSG00000028137	None	TNFRSF1B	Non-T
12.1126	0.00954396	2.79155	0.00341887	0.997272	0.999998	ENSG00000228261	None	ITPRIP-AS1	Non-T
828.634	0.00954323	2.79048	0.00341993	0.997271	0.999998	ENSG00000101052	None	IFT52	Non-T
1720.88	0.00953817	0.0308813	0.308866	0.757424	0.999998	ENSG00000144118	None	RALB	Non-T
663.49	0.00953462	2.79048	0.00341684	0.997274	0.999998	ENSG00000142444	None	TIMM29	Non-T
428.524	0.00951973	2.79048	0.0034115	0.997278	0.999998	ENSG00000115289	None	PCGF1	Non-T
25.2179	0.00949805	0.107827	0.0880857	0.929809	0.999998	ENSG00000171812	None	COL8A2	Non-T
1394.49	0.00942295	2.79047	0.00337683	0.997306	0.999998	ENSG00000172888	None	ZNF621	Non-T
17.793	0.00941929	0.0366492	0.257012	0.797169	0.999998	ENSG00000119782	None	FKBP1B	Non-T
527.818	0.009385	0.0344794	0.272191	0.785475	0.999998	ENSG00000152944	None	MED21	Non-T
569.538	0.00938219	0.0283984	0.330377	0.741115	0.999998	ENSG00000164284	None	GRPEL2	Non-T
4536.01	0.00931756	2.79047	0.00333906	0.997336	0.999998	ENSG00000072518	None	MARK2	Non-T
6128.69	0.00930369	2.79047	0.00333409	0.99734	0.999998	ENSG00000198265	None	HELZ	Non-T
2895.2	0.00930108	2.79047	0.00333316	0.997341	0.999998	ENSG00000070961	None	ATP2B1	Non-T
100.437	0.00925657	0.0728464	0.12707	0.898885	0.999998	ENSG00000175906	None	ARL4D	Non-T
1148.94	0.00925292	2.79047	0.0033159	0.997354	0.999998	ENSG00000104980	None	TIMM44	Non-T
15.415	0.00925271	0.078548	0.117797	0.906229	0.999998	ENSG00000240399	None	NA	Non-T
189.277	0.00918904	2.7905	0.00329297	0.997373	0.999998	ENSG00000143578	None	CREB3L4	Non-T
13123.2	0.00917822	2.79047	0.00328913	0.997376	0.999998	ENSG00000143761	None	ARF1	Non-T
3663.11	0.00915667	0.0255108	0.358933	0.719645	0.999998	ENSG00000095370	None	SH2D3C	Non-T
2846.02	0.00915356	2.79047	0.00328029	0.997383	0.999998	ENSG00000108061	None	SHOC2	Non-T
4742.28	0.009153	2.79047	0.00328009	0.997383	0.999998	ENSG00000131171	None	SH3BGRL	Non-T
30.8865	0.00914134	0.0728333	0.12551	0.900119	0.999998	ENSG00000268520	None	NA	Non-T
13774.8	0.00913604	2.79047	0.00327402	0.997388	0.999998	ENSG00000006125	None	AP2B1	Non-T
1269.6	0.00912763	0.025117	0.363405	0.716303	0.999998	ENSG00000090989	None	EXOC1	Non-T
5362.22	0.00911683	2.79047	0.00326713	0.997393	0.999998	ENSG00000105287	None	PRKD2	Non-T
98.5958	0.00909521	2.79053	0.00325931	0.997399	0.999998	ENSG00000204388	None	HSPA1B	Non-T
2532.81	0.00905783	2.79047	0.00324599	0.99741	0.999998	ENSG00000072062	None	PRKACA	Non-T
4596.5	0.00905206	2.79047	0.00324392	0.997412	0.999998	ENSG00000183741	None	CBX6	Non-T
6998.6	0.00902635	2.79047	0.00323471	0.997419	0.999998	ENSG00000188554	None	NBR1	Non-T
27.7766	0.0089932	2.79071	0.00322255	0.997429	0.999998	ENSG00000225465	None	RFPL1S	Non-T
2728.63	0.00897334	2.79047	0.00321571	0.997434	0.999998	ENSG00000025800	None	KPNA6	Non-T
1420.94	0.00896379	2.79047	0.00321228	0.997437	0.999998	ENSG00000117408	None	IPO13	Non-T
3174.84	0.00894328	2.79047	0.00320494	0.997443	0.999998	ENSG00000120137	None	PANK3	Non-T
2305.62	0.00893482	2.79047	0.0032019	0.997445	0.999998	ENSG00000215305	None	VPS16	Non-T
698.715	0.00893181	2.79048	0.00320082	0.997446	0.999998	ENSG00000106638	None	TBL2	Non-T
1688.6	0.00890444	2.79047	0.00319101	0.997454	0.999998	ENSG00000144566	None	RAB5A	Non-T
31.3384	0.00888316	2.79072	0.00318311	0.99746	0.999998	ENSG00000236308	None	NA	Non-T
5518.59	0.00887912	0.0286393	0.310033	0.756536	0.999998	ENSG00000102096	None	PIM2	Non-T
390.368	0.00887779	2.79049	0.00318145	0.997462	0.999998	ENSG00000138111	None	MFSD13A	Non-T
3531.22	0.00887392	2.79047	0.00318008	0.997463	0.999998	ENSG00000160219	None	GAB3	Non-T
18.439	0.00887098	2.79085	0.00317859	0.997464	0.999998	ENSG00000215014	None	NA	Non-T
11.5289	0.00885243	2.7917	0.00317099	0.99747	0.999998	ENSG00000154447	None	SH3RF1	Non-T
16973.5	0.0088523	2.79047	0.00317233	0.997469	0.999998	ENSG00000100241	None	SBF1	Non-T
1091.06	0.00878822	2.79047	0.00314936	0.997487	0.999998	ENSG00000173153	None	ESRRA	Non-T
14.1155	0.00878124	2.79096	0.00314631	0.99749	0.999998	ENSG00000266750	None	MIR4645	Non-T
79.7432	0.00876941	0.0434579	0.201791	0.84008	0.999998	ENSG00000133962	None	CATSPERB	Non-T
27.133	0.00872227	2.79074	0.00312543	0.997506	0.999998	ENSG00000232995	None	RGS5	Non-T
3332.94	0.00867619	0.0263931	0.32873	0.74236	0.999998	ENSG00000068400	None	GRIPAP1	Non-T
2788.62	0.00865884	0.0360303	0.240321	0.810081	0.999998	ENSG00000100300	None	TSPO	Non-T
2168.2	0.00864597	0.0265377	0.3258	0.744576	0.999998	ENSG00000136051	None	WASHC4	Non-T
7815.06	0.00863321	2.79047	0.00309382	0.997531	0.999998	ENSG00000178950	None	GAK	Non-T
2211.54	0.00862988	2.79047	0.00309263	0.997532	0.999998	ENSG00000151779	None	NBAS	Non-T
2055.22	0.008569	2.79047	0.00307081	0.99755	0.999998	ENSG00000157625	None	TAB3	Non-T
2859.36	0.00855319	2.79047	0.00306514	0.997554	0.999998	ENSG00000183576	None	SETD3	Non-T
192.763	0.00850444	0.0462468	0.183893	0.854098	0.999998	ENSG00000280077	None	NA	Non-T
13.9192	0.00847523	2.79096	0.00303667	0.997577	0.999998	ENSG00000235795	None	NA	Non-T
34.3956	0.00843189	0.0687908	0.122573	0.902445	0.999998	ENSG00000225880	None	LINC00115	Non-T
23.2947	0.008419	0.0317398	0.26525	0.790817	0.999998	ENSG00000237651	None	C2orf74	Non-T
60.5712	0.00840041	2.79058	0.00301028	0.997598	0.999998	ENSG00000174977	None	NA	Non-T
583.301	0.00836313	2.79048	0.00299702	0.997609	0.999998	ENSG00000165434	None	PGM2L1	Non-T
4472.22	0.00835896	2.79047	0.00299554	0.99761	0.999998	ENSG00000144136	None	SLC20A1	Non-T
22.0092	0.00830956	2.79081	0.00297747	0.997624	0.999998	ENSG00000245685	None	FRG1-DT	Non-T
4065.04	0.00823944	2.79047	0.00295271	0.997644	0.999998	ENSG00000168159	None	RNF187	Non-T
3460.38	0.00822513	2.79047	0.00294758	0.997648	0.999998	ENSG00000100138	None	SNU13	Non-T
1787.41	0.00816619	2.79047	0.00292646	0.997665	0.999998	ENSG00000106603	None	COA1	Non-T
13.5069	0.00816475	2.79118	0.0029252	0.997666	0.999998	ENSG00000274124	None	NA	Non-T
22.072	0.00812479	2.79085	0.00291123	0.997677	0.999998	ENSG00000233538	None	NA	Non-T
1395.64	0.00812292	0.0328143	0.247542	0.804489	0.999998	ENSG00000143537	None	ADAM15	Non-T
559.877	0.00810155	2.79048	0.00290328	0.997684	0.999998	ENSG00000154957	None	ZNF18	Non-T
174.841	0.00809342	2.79054	0.0029003	0.997686	0.999998	ENSG00000226259	None	GTF2H2B	Non-T
712.169	0.00805977	2.79048	0.00288831	0.997695	0.999998	ENSG00000163933	None	RFT1	Non-T
6678.86	0.00802516	2.79047	0.00287592	0.997705	0.999998	ENSG00000143774	None	GUK1	Non-T
2053.47	0.008024	2.79048	0.0028755	0.997706	0.999998	ENSG00000163563	None	MNDA	Non-T
1323.6	0.00800863	2.79047	0.00286999	0.99771	0.999998	ENSG00000150776	None	NKAPD1	Non-T
333.328	0.00798472	0.0468514	0.170426	0.864675	0.999998	ENSG00000276953	None	TRBV12-4	Non-T
46.4384	0.00797449	0.0499028	0.159801	0.873038	0.999998	ENSG00000237883	None	DGUOK-AS1	Non-T
760.527	0.00795235	2.79048	0.00284982	0.997726	0.999998	ENSG00000240849	None	PEDS1	Non-T
31.4929	0.00791245	0.0586766	0.134848	0.892732	0.999998	ENSG00000124713	None	GNMT	Non-T
58.4991	0.00783879	0.04839	0.161992	0.871312	0.999998	ENSG00000109771	None	LRP2BP	Non-T
38.0993	0.00781845	2.7907	0.00280161	0.997765	0.999998	ENSG00000203804	None	ADAMTSL4-AS1	Non-T
1124.53	0.00778367	0.0437103	0.178074	0.858665	0.999998	ENSG00000141526	None	SLC16A3	Non-T
336.467	0.00777046	2.79049	0.00278462	0.997778	0.999998	ENSG00000147394	None	ZNF185	Non-T
121.629	0.00776908	2.79052	0.0027841	0.997779	0.999998	ENSG00000112357	None	PEX7	Non-T
18508.3	0.00776369	2.79047	0.00278222	0.99778	0.999998	ENSG00000184007	None	PTP4A2	Non-T
3209.95	0.00776306	0.0381612	0.203428	0.8388	0.999998	ENSG00000137575	None	SDCBP	Non-T
5267.68	0.00773559	2.79047	0.00277215	0.997788	0.999998	ENSG00000110713	None	NUP98	Non-T
1034.3	0.00771826	2.79047	0.00276593	0.997793	0.999998	ENSG00000182923	None	CEP63	Non-T
601.522	0.00766729	0.0526088	0.145742	0.884125	0.999998	ENSG00000187961	None	KLHL17	Non-T
5221.62	0.00762989	2.79047	0.00273427	0.997818	0.999998	ENSG00000196396	None	PTPN1	Non-T
294.813	0.00760175	0.027695	0.274481	0.783715	0.999998	ENSG00000100601	None	ALKBH1	Non-T
30.002	0.00758761	2.79069	0.00271891	0.997831	0.999998	ENSG00000260236	None	PTPN23-DT	Non-T
47.9156	0.00758156	0.0424471	0.178612	0.858242	0.999998	ENSG00000125744	None	RTN2	Non-T
5650.58	0.00757897	2.79047	0.00271602	0.997833	0.999998	ENSG00000132824	None	SERINC3	Non-T
147.552	0.00757525	0.0270094	0.280467	0.779119	0.999998	ENSG00000184068	None	SREBF2-AS1	Non-T
3570.81	0.0075409	2.79047	0.00270237	0.997844	0.999998	ENSG00000134283	None	PPHLN1	Non-T
393.947	0.0075143	0.0285818	0.262905	0.792624	0.999998	ENSG00000196371	None	FUT4	Non-T
4649.71	0.00751261	2.79047	0.00269224	0.997852	0.999998	ENSG00000197006	None	METTL9	Non-T
9.49508	0.00749281	2.79134	0.00268431	0.997858	0.999998	ENSG00000266783	None	NA	Non-T
27414.3	0.00744921	2.79047	0.00266952	0.99787	0.999998	ENSG00000198668	None	CALM1	Non-T
2169.03	0.00740897	2.79047	0.00265509	0.997882	0.999998	ENSG00000168538	None	TRAPPC11	Non-T
8938.36	0.00739798	0.0276538	0.267521	0.789068	0.999998	ENSG00000173442	None	EHBP1L1	Non-T
59.817	0.00729092	0.0537635	0.135611	0.892129	0.999998	ENSG00000181619	None	GPR135	Non-T
193.069	0.00728406	0.0532908	0.136685	0.89128	0.999998	ENSG00000206052	None	DOK6	Non-T
828.385	0.00723086	2.79048	0.00259126	0.997932	0.999998	ENSG00000185127	None	C6orf120	Non-T
1482.05	0.00717744	2.79047	0.00257212	0.997948	0.999998	ENSG00000171109	None	MFN1	Non-T
954.961	0.00715468	2.79047	0.00256396	0.997954	0.999998	ENSG00000240682	None	ISY1	Non-T
1574.57	0.00711975	2.79047	0.00255145	0.997964	0.999998	ENSG00000088298	None	EDEM2	Non-T
79542.2	0.0071003	2.79047	0.00254448	0.99797	0.999998	ENSG00000081237	None	PTPRC	Non-T
1294.93	0.00709516	2.79047	0.00254264	0.997971	0.999998	ENSG00000139508	None	SLC46A3	Non-T
1620.81	0.0070889	2.79047	0.00254039	0.997973	0.999998	ENSG00000129071	None	MBD4	Non-T
23.9833	0.00704799	2.79074	0.00252549	0.997985	0.999998	ENSG00000108641	None	B9D1	Non-T
2340.53	0.00700356	2.79047	0.00250981	0.997997	0.999998	ENSG00000099246	None	RAB18	Non-T
46.5584	0.00699552	2.79061	0.00250681	0.998	0.999998	ENSG00000270067	None	NA	Non-T
797.051	0.00690864	2.79048	0.00247579	0.998025	0.999998	ENSG00000133103	None	COG6	Non-T
207.116	0.00686517	0.0756142	0.0907922	0.927658	0.999998	ENSG00000197122	None	SRC	Non-T
1313.54	0.00684882	2.79047	0.00245436	0.998042	0.999998	ENSG00000136146	None	MED4	Non-T
75.6379	0.00684744	2.79056	0.00245379	0.998042	0.999998	ENSG00000072201	None	LNX1	Non-T
46.2193	0.00683705	0.0570566	0.119829	0.904618	0.999998	ENSG00000235381	None	NA	Non-T
558.245	0.00683	0.031353	0.217842	0.827552	0.999998	ENSG00000175213	None	ZNF408	Non-T
362.095	0.00675077	2.79048	0.00241921	0.99807	0.999998	ENSG00000116353	None	MECR	Non-T
7155.77	0.0067317	2.79047	0.00241239	0.998075	0.999998	ENSG00000089248	None	ERP29	Non-T
1973.23	0.00671018	2.79047	0.00240468	0.998081	0.999998	ENSG00000139436	None	GIT2	Non-T
1582.82	0.00669904	2.79047	0.00240068	0.998085	0.999998	ENSG00000100568	None	VTI1B	Non-T
1506.99	0.00667094	2.79047	0.00239061	0.998093	0.999998	ENSG00000141858	None	SAMD1	Non-T
2379.8	0.00662819	2.79047	0.00237529	0.998105	0.999998	ENSG00000248333	None	CDK11B	Non-T
345.869	0.00661616	2.79049	0.00237097	0.998108	0.999998	ENSG00000069869	None	NEDD4	Non-T
750.348	0.00660345	2.79048	0.00236642	0.998112	0.999998	ENSG00000129680	None	MAP7D3	Non-T
15.7322	0.00656788	0.1789	0.0367127	0.970714	0.999998	ENSG00000211941	None	IGHV3-11	Non-T
9.23724	0.00652858	2.79148	0.00233875	0.998134	0.999998	ENSG00000233250	None	NA	Non-T
1301.17	0.00649647	2.79047	0.00232809	0.998142	0.999998	ENSG00000242485	None	MRPL20	Non-T
473.335	0.006453	2.79051	0.00231248	0.998155	0.999998	ENSG00000223482	None	NUTM2A-AS1	Non-T
1804.88	0.00638948	2.79047	0.00228975	0.998173	0.999998	ENSG00000162236	None	STX5	Non-T
1787.7	0.0063849	2.79047	0.00228811	0.998174	0.999998	ENSG00000197818	None	SLC9A8	Non-T
3326.87	0.00637918	2.79047	0.00228606	0.998176	0.999998	ENSG00000089693	None	MLF2	Non-T
677.452	0.00632953	0.0294374	0.215017	0.829754	0.999998	ENSG00000111843	None	TMEM14C	Non-T
1605.82	0.00632709	2.79047	0.00226739	0.998191	0.999998	ENSG00000140265	None	ZSCAN29	Non-T
3229.69	0.00631358	2.79047	0.00226255	0.998195	0.999998	ENSG00000182872	None	RBM10	Non-T
24.4232	0.00628721	2.79081	0.00225283	0.998203	0.999998	ENSG00000186919	None	ZACN	Non-T
4082.78	0.00624248	2.79047	0.00223707	0.998215	0.999998	ENSG00000143543	None	JTB	Non-T
726.075	0.0061819	2.79048	0.00221536	0.998232	0.999998	ENSG00000131373	None	HACL1	Non-T
243.417	0.00612882	2.79049	0.00219632	0.998248	0.999998	ENSG00000127080	None	IPPK	Non-T
21.5429	0.00611614	2.79079	0.00219154	0.998251	0.999998	ENSG00000242622	None	GSK3B-DT	Non-T
149.54	0.00610881	0.0300844	0.203056	0.839091	0.999998	ENSG00000243667	None	DNAAF10	Non-T
701.898	0.00609409	2.79048	0.00218389	0.998258	0.999998	ENSG00000137522	None	RNF121	Non-T
312.275	0.0060811	0.0311737	0.195072	0.845337	0.999998	ENSG00000144959	None	NCEH1	Non-T
3185.36	0.00607678	2.79047	0.00217769	0.998262	0.999998	ENSG00000023287	None	RB1CC1	Non-T
31.5078	0.00607464	0.068393	0.0888196	0.929225	0.999998	ENSG00000236337	None	FMR1-IT1	Non-T
32.4148	0.00606939	0.0710604	0.0854117	0.931934	0.999998	ENSG00000223901	None	NA	Non-T
743.049	0.0060491	2.79048	0.00216776	0.99827	0.999998	ENSG00000256537	None	SMIM10L1	Non-T
820.331	0.00603567	2.79048	0.00216295	0.998274	0.999998	ENSG00000134152	None	KATNBL1	Non-T
4966.99	0.00602364	2.79047	0.00215865	0.998278	0.999998	ENSG00000100991	None	TRPC4AP	Non-T
1012.27	0.00599115	2.79047	0.002147	0.998287	0.999998	ENSG00000144048	None	DUSP11	Non-T
3162.79	0.00594806	2.79047	0.00213156	0.998299	0.999998	ENSG00000067334	None	DNTTIP2	Non-T
15802.1	0.00594568	2.79047	0.00213071	0.9983	0.999998	ENSG00000148700	None	ADD3	Non-T
10.5919	0.0059299	0.0832753	0.0712084	0.943232	0.999998	ENSG00000206762	None	RNU6-418P	Non-T
18.1495	0.00591575	2.79105	0.00211954	0.998309	0.999998	ENSG00000165917	None	RAPSN	Non-T
818.731	0.00587167	0.0246779	0.237932	0.811934	0.999998	ENSG00000188827	None	SLX4	Non-T
3745.17	0.00586878	2.79047	0.00210315	0.998322	0.999998	ENSG00000184840	None	TMED9	Non-T
2666.79	0.00585956	2.79047	0.00209985	0.998325	0.999998	ENSG00000126581	None	BECN1	Non-T
515.737	0.00585789	0.0317944	0.184243	0.853823	0.999998	ENSG00000213563	None	C8orf82	Non-T
1347.38	0.00583761	2.79047	0.00209198	0.998331	0.999998	ENSG00000182827	None	ACBD3	Non-T
9488.56	0.00582781	2.79047	0.00208847	0.998334	0.999998	ENSG00000177885	None	GRB2	Non-T
488.485	0.00581	2.79048	0.00208208	0.998339	0.999998	ENSG00000003509	None	NDUFAF7	Non-T
33.2719	0.00580521	2.79073	0.00208017	0.99834	0.999998	ENSG00000169314	None	C22orf15	Non-T
4398.39	0.00579567	2.79047	0.00207695	0.998343	0.999998	ENSG00000150459	None	SAP18	Non-T
295.959	0.00579348	0.0282118	0.205357	0.837294	0.999998	ENSG00000106327	None	TFR2	Non-T
52.9884	0.00579177	2.79064	0.00207543	0.998344	0.999998	ENSG00000149798	None	CDC42EP2	Non-T
23.6209	0.00577956	2.79073	0.00207099	0.998348	0.999998	ENSG00000274605	None	PCCA-DT	Non-T
47.9548	0.00576668	0.0481149	0.119852	0.9046	0.999998	ENSG00000198416	None	ZNF658B	Non-T
4676.71	0.00576314	0.0252264	0.228456	0.819292	0.999998	ENSG00000159314	None	ARHGAP27	Non-T
293.857	0.00574861	0.0464266	0.123821	0.901457	0.999998	ENSG00000065665	None	SEC61A2	Non-T
3323.59	0.005726	2.79047	0.00205198	0.998363	0.999998	ENSG00000157916	None	RER1	Non-T
22024.8	0.00571563	2.79047	0.00204827	0.998366	0.999998	ENSG00000115524	None	SF3B1	Non-T
7746.81	0.00571364	2.79047	0.00204756	0.998366	0.999998	ENSG00000075785	None	RAB7A	Non-T
4146.98	0.0056816	0.0404601	0.140425	0.888324	0.999998	ENSG00000171522	None	PTGER4	Non-T
138.658	0.00566793	2.79052	0.00203114	0.998379	0.999998	ENSG00000276805	None	NA	Non-T
95.7774	0.00565443	2.79054	0.00202628	0.998383	0.999998	ENSG00000260005	None	NA	Non-T
35.0033	0.00564894	2.79067	0.00202422	0.998385	0.999998	ENSG00000100290	None	BIK	Non-T
5264.03	0.00559839	2.79047	0.00200625	0.998399	0.999998	ENSG00000115904	None	SOS1	Non-T
13.2162	0.00559752	0.0718229	0.0779351	0.93788	0.999998	ENSG00000204556	None	NA	Non-T
251.565	0.00557801	0.0494203	0.112869	0.910135	0.999998	ENSG00000237702	None	TRBV3-1	Non-T
1611.21	0.00553912	2.79047	0.00198501	0.998416	0.999998	ENSG00000090020	None	SLC9A1	Non-T
904.528	0.00551185	2.79048	0.00197524	0.998424	0.999998	ENSG00000158019	None	BABAM2	Non-T
20.6516	0.00548909	2.7911	0.00196664	0.998431	0.999998	ENSG00000235475	None	NA	Non-T
57.3059	0.00544942	0.0702706	0.0775491	0.938187	0.999998	ENSG00000280953	None	LINC01163	Non-T
998.458	0.00544803	2.79047	0.00195237	0.998442	0.999998	ENSG00000122783	None	CYREN	Non-T
26145.3	0.00541775	2.79047	0.00194152	0.998451	0.999998	ENSG00000131504	None	DIAPH1	Non-T
1975.06	0.00541651	0.0257515	0.210338	0.833404	0.999998	ENSG00000162734	None	PEA15	Non-T
65.1627	0.00540035	2.79057	0.00193521	0.998456	0.999998	ENSG00000151014	None	NOCT	Non-T
529.686	0.00538881	2.79049	0.00193114	0.998459	0.999998	ENSG00000137959	None	IFI44L	Non-T
333.514	0.00538429	0.0290249	0.185506	0.852832	0.999998	ENSG00000157617	None	C2CD2	Non-T
407.718	0.0053603	2.79048	0.00192092	0.998467	0.999998	ENSG00000156469	None	MTERF3	Non-T
1647.91	0.00535453	2.79047	0.00191886	0.998469	0.999998	ENSG00000170832	None	USP32	Non-T
29.6846	0.00534514	0.0292795	0.182556	0.855147	0.999998	ENSG00000270587	None	FAM136DP	Non-T
1238.49	0.00532078	2.79047	0.00190676	0.998479	0.999998	ENSG00000005156	None	LIG3	Non-T
1546.04	0.00529597	2.79047	0.00189787	0.998486	0.999998	ENSG00000181035	None	SLC25A42	Non-T
2167.9	0.00529399	0.0462993	0.114343	0.908966	0.999998	ENSG00000233276	None	GPX1	Non-T
2479.07	0.00529253	2.79047	0.00189664	0.998487	0.999998	ENSG00000164576	None	SAP30L	Non-T
3040.87	0.00528167	2.79047	0.00189275	0.99849	0.999998	ENSG00000105810	None	CDK6	Non-T
21.5518	0.00526759	2.79083	0.00188746	0.998494	0.999998	ENSG00000165874	None	SHLD2P1	Non-T
1375.25	0.00507949	2.79047	0.0018203	0.998548	0.999998	ENSG00000165156	None	ZHX1	Non-T
3131.61	0.00503981	2.79047	0.00180608	0.998559	0.999998	ENSG00000116977	None	LGALS8	Non-T
550.922	0.0050217	2.79048	0.00179958	0.998564	0.999998	ENSG00000112167	None	SAYSD1	Non-T
4780.52	0.0050153	2.79047	0.0017973	0.998566	0.999998	ENSG00000009335	None	UBE3C	Non-T
29.0045	0.00501261	2.7909	0.00179605	0.998567	0.999998	ENSG00000273319	None	NA	Non-T
718.213	0.00498031	2.79048	0.00178475	0.998576	0.999998	ENSG00000171169	None	NAIF1	Non-T
63.611	0.00497862	2.79073	0.00178399	0.998577	0.999998	ENSG00000162722	None	TRIM58	Non-T
353.266	0.00492714	0.0355499	0.138598	0.889768	0.999998	ENSG00000197121	None	PGAP1	Non-T
4657.94	0.0049087	2.79047	0.00175909	0.998596	0.999998	ENSG00000158545	None	ZC3H18	Non-T
707.792	0.00490082	2.79048	0.00175627	0.998599	0.999998	ENSG00000089050	None	RBBP9	Non-T
27.4524	0.00483467	2.79072	0.00173241	0.998618	0.999998	ENSG00000247363	None	LOC100507250	Non-T
1453.7	0.0048172	2.79047	0.0017263	0.998623	0.999998	ENSG00000101997	None	CCDC22	Non-T
3379.29	0.00479174	2.79047	0.00171718	0.99863	0.999998	ENSG00000198586	None	TLK1	Non-T
5800.35	0.00477539	2.79047	0.00171132	0.998635	0.999998	ENSG00000170248	None	PDCD6IP	Non-T
3520.23	0.00476739	2.79047	0.00170846	0.998637	0.999998	ENSG00000171488	None	LRRC8C	Non-T
67.1301	0.00475133	2.79075	0.00170253	0.998642	0.999998	ENSG00000014257	None	ACP3	Non-T
668.367	0.00469812	2.79048	0.00168363	0.998657	0.999998	ENSG00000132964	None	CDK8	Non-T
2682.36	0.00466343	2.79047	0.0016712	0.998667	0.999998	ENSG00000081791	None	DELE1	Non-T
132.31	0.00462999	2.79052	0.00165919	0.998676	0.999998	ENSG00000141965	None	FEM1A	Non-T
11158.1	0.00460166	2.79047	0.00164906	0.998684	0.999998	ENSG00000177189	None	RPS6KA3	Non-T
2286.2	0.00459018	2.79047	0.00164495	0.998688	0.999998	ENSG00000156304	None	SCAF4	Non-T
533.584	0.00455385	2.79048	0.00163192	0.998698	0.999998	ENSG00000185475	None	TMEM179B	Non-T
796.408	0.00454195	2.79048	0.00162766	0.998701	0.999998	ENSG00000111911	None	HINT3	Non-T
333.92	0.00454144	0.0580965	0.0781706	0.937692	0.999998	ENSG00000180229	None	HERC2P3	Non-T
15.5478	0.0045241	2.79119	0.00162085	0.998707	0.999998	ENSG00000230280	None	HNRNPA1P59	Non-T
191.857	0.0045069	2.7905	0.00161509	0.998711	0.999998	ENSG00000176473	None	WDR25	Non-T
33.6827	0.00444494	2.79066	0.00159279	0.998729	0.999998	ENSG00000272455	None	MRPL20-DT	Non-T
1195.65	0.00443591	2.79047	0.00158966	0.998732	0.999998	ENSG00000132768	None	DPH2	Non-T
2077.57	0.00441313	0.0261251	0.168923	0.865857	0.999998	ENSG00000143643	None	TTC13	Non-T
681.872	0.00441275	2.79048	0.00158136	0.998738	0.999998	ENSG00000197879	None	MYO1C	Non-T
3237.95	0.0044043	0.0436678	0.100859	0.919662	0.999998	ENSG00000229474	None	PATL2	Non-T
778.821	0.00433134	0.041408	0.104601	0.916692	0.999998	ENSG00000211747	None	TRBV20-1	Non-T
1662.77	0.00430898	2.79047	0.00154418	0.998768	0.999998	ENSG00000108591	None	DRG2	Non-T
5581.28	0.0042609	2.79047	0.00152695	0.998782	0.999998	ENSG00000196535	None	MYO18A	Non-T
3058.81	0.00424792	2.79047	0.0015223	0.998785	0.999998	ENSG00000151461	None	UPF2	Non-T
3504.63	0.0041838	2.79047	0.00149932	0.998804	0.999998	ENSG00000151835	None	SACS	Non-T
8333.08	0.00416816	2.79047	0.00149371	0.998808	0.999998	ENSG00000204463	None	BAG6	Non-T
1942.15	0.00412477	2.79047	0.00147816	0.998821	0.999998	ENSG00000115816	None	CEBPZ	Non-T
207.068	0.00407463	0.0502732	0.0810497	0.935402	0.999998	ENSG00000143387	None	CTSK	Non-T
11693.5	0.00407158	2.79047	0.0014591	0.998836	0.999998	ENSG00000043462	None	LCP2	Non-T
9.11651	0.00405831	0.0504878	0.0803821	0.935933	0.999998	ENSG00000269176	None	NA	Non-T
21.7965	0.00404053	0.0489557	0.0825345	0.934222	0.999998	ENSG00000146955	None	RAB19	Non-T
1065.75	0.00401575	2.79047	0.00143909	0.998852	0.999998	ENSG00000109445	None	ZNF330	Non-T
21.7709	0.00399063	2.79083	0.00142991	0.998859	0.999998	ENSG00000225886	None	NA	Non-T
23.6024	0.00398666	0.0326304	0.122176	0.902759	0.999998	ENSG00000220848	None	RPS18P9	Non-T
17.6473	0.00396852	0.0509462	0.0778962	0.937911	0.999998	ENSG00000282885	None	NA	Non-T
729.889	0.00396189	2.79048	0.00141979	0.998867	0.999998	ENSG00000048392	None	RRM2B	Non-T
2131.94	0.0039396	2.79047	0.0014118	0.998874	0.999998	ENSG00000163807	None	KIAA1143	Non-T
4530.82	0.00392655	2.79047	0.00140713	0.998877	0.999998	ENSG00000140941	None	MAP1LC3B	Non-T
1516.91	0.00392494	2.79047	0.00140655	0.998878	0.999998	ENSG00000132604	None	TERF2	Non-T
3280.49	0.00391755	2.79047	0.0014039	0.99888	0.999998	ENSG00000130640	None	TUBGCP2	Non-T
4261.98	0.00391255	0.0402433	0.0972224	0.92255	0.999998	ENSG00000135048	None	CEMIP2	Non-T
2002.68	0.00388155	2.79047	0.001391	0.99889	0.999998	ENSG00000150990	None	DHX37	Non-T
1439.31	0.00387935	2.79047	0.00139021	0.998891	0.999998	ENSG00000104679	None	R3HCC1	Non-T
1649.74	0.00387044	2.79047	0.00138702	0.998893	0.999998	ENSG00000146463	None	ZMYM4	Non-T
119.927	0.00385336	0.0284089	0.135639	0.892106	0.999998	ENSG00000158483	None	FAM86C1P	Non-T
1216.65	0.00383478	2.79047	0.00137424	0.998904	0.999998	ENSG00000065060	None	BLTP3A	Non-T
577.497	0.00382554	2.79048	0.00137092	0.998906	0.999998	ENSG00000243147	None	MRPL33	Non-T
1810.38	0.00382378	2.79047	0.0013703	0.998907	0.999998	ENSG00000128609	None	NDUFA5	Non-T
1147.94	0.00380301	0.0277443	0.137074	0.890972	0.999998	ENSG00000152229	None	PSTPIP2	Non-T
6729.89	0.00378059	2.79047	0.00135482	0.998919	0.999998	ENSG00000135506	None	OS9	Non-T
598.621	0.00376982	2.79048	0.00135096	0.998922	0.999998	ENSG00000149531	None	FRG1BP	Non-T
1977.19	0.00376713	2.79047	0.00135	0.998923	0.999998	ENSG00000034713	None	GABARAPL2	Non-T
11026.2	0.00372229	2.79047	0.00133393	0.998936	0.999998	ENSG00000100813	None	ACIN1	Non-T
21.7696	0.00371955	2.7908	0.00133279	0.998937	0.999998	ENSG00000273855	None	NA	Non-T
143.377	0.00369886	2.79053	0.00132551	0.998942	0.999998	ENSG00000213073	None	CHP1P2	Non-T
4993.27	0.00367995	0.0255235	0.144179	0.885359	0.999998	ENSG00000185885	None	IFITM1	Non-T
1041.03	0.00367744	2.79047	0.00131785	0.998949	0.999998	ENSG00000082068	None	WDR70	Non-T
2137.18	0.00367557	2.79047	0.00131719	0.998949	0.999998	ENSG00000166337	None	TAF10	Non-T
1276.72	0.00365909	2.79047	0.00131128	0.998954	0.999998	ENSG00000147316	None	MCPH1	Non-T
266.481	0.00359843	0.0281383	0.127884	0.898241	0.999998	ENSG00000103066	None	PLA2G15	Non-T
2042.35	0.00354558	2.79047	0.0012706	0.998986	0.999998	ENSG00000156642	None	NPTN	Non-T
16.7235	0.00342579	0.053778	0.0637024	0.949207	0.999998	ENSG00000267855	None	NDUFA7	Non-T
45.6231	0.00341317	0.0713899	0.0478103	0.961867	0.999998	ENSG00000255710	None	NA	Non-T
215.333	0.00339511	0.0428594	0.0792149	0.936862	0.999998	ENSG00000211786	None	TRAV8-2	Non-T
123.634	0.00337526	0.0754386	0.0447419	0.964313	0.999998	ENSG00000170298	None	LGALS9B	Non-T
1090.49	0.00337521	0.0271051	0.124523	0.900901	0.999998	ENSG00000109519	None	GRPEL1	Non-T
12940.1	0.00331959	2.79047	0.00118962	0.999051	0.999998	ENSG00000087365	None	SF3B2	Non-T
6044.21	0.00331827	2.79047	0.00118915	0.999051	0.999998	ENSG00000183291	None	SELENOF	Non-T
107.278	0.00329684	2.79053	0.00118144	0.999057	0.999998	ENSG00000067601	None	PMS2P4	Non-T
480.547	0.00326243	2.79048	0.00116913	0.999067	0.999998	ENSG00000144040	None	SFXN5	Non-T
2755.02	0.00324578	2.79047	0.00116317	0.999072	0.999998	ENSG00000101150	None	TPD52L2	Non-T
459.753	0.00320383	0.034412	0.0931022	0.925822	0.999998	ENSG00000241058	None	NSUN6	Non-T
1155.6	0.00317618	0.026286	0.120832	0.903824	0.999998	ENSG00000115520	None	COQ10B	Non-T
169.637	0.00317445	0.0369402	0.0859347	0.931518	0.999998	ENSG00000283050	None	GTF2IP12	Non-T
10.897	0.00316958	2.79132	0.00113552	0.999094	0.999998	ENSG00000219395	None	HSPA8P15	Non-T
177.766	0.00314638	0.0364955	0.086213	0.931297	0.999998	ENSG00000146350	None	TBC1D32	Non-T
3103.95	0.00307032	2.79047	0.00110029	0.999122	0.999998	ENSG00000174953	None	DHX36	Non-T
319.402	0.00306096	2.79049	0.00109693	0.999125	0.999998	ENSG00000164039	None	BDH2	Non-T
713.513	0.00305199	2.79048	0.00109372	0.999127	0.999998	ENSG00000018610	None	STEEP1	Non-T
72.324	0.00303023	2.79056	0.00108589	0.999134	0.999998	ENSG00000221990	None	EXOC3-AS1	Non-T
2670.79	0.00299867	2.79047	0.00107461	0.999143	0.999998	ENSG00000100982	None	PCIF1	Non-T
723.065	0.00297535	0.100155	0.0297073	0.9763	0.999998	ENSG00000211592	None	IGKC	Non-T
3746.76	0.00295968	2.79047	0.00106064	0.999154	0.999998	ENSG00000118640	None	VAMP8	Non-T
51.7824	0.00294161	0.129565	0.0227037	0.981887	0.999998	ENSG00000113070	None	HBEGF	Non-T
1911.4	0.0029387	2.79047	0.00105312	0.99916	0.999998	ENSG00000185164	None	NOMO2	Non-T
88.2409	0.00292941	0.0602423	0.0486272	0.961216	0.999998	ENSG00000237491	None	LINC01409	Non-T
3796.49	0.00288992	2.79047	0.00103564	0.999174	0.999998	ENSG00000164548	None	TRA2A	Non-T
5625.23	0.00284839	2.79047	0.00102076	0.999186	0.999998	ENSG00000087152	None	ATXN7L3	Non-T
6541.21	0.00281414	2.79047	0.00100848	0.999195	0.999998	ENSG00000076641	None	PAG1	Non-T
1442.75	0.00281359	2.79047	0.00100829	0.999196	0.999998	ENSG00000106290	None	TAF6	Non-T
420.172	0.0027587	2.79048	0.000988608	0.999211	0.999998	ENSG00000224531	None	SMIM13	Non-T
14.9514	0.00272864	2.79141	0.000977514	0.99922	0.999998	ENSG00000120659	None	TNFSF11	Non-T
1667.8	0.00269003	2.79047	0.000964006	0.999231	0.999998	ENSG00000106344	None	RBM28	Non-T
586.586	0.00263197	0.0265973	0.0989563	0.921173	0.999998	ENSG00000102030	None	NAA10	Non-T
1711.04	0.00261591	2.79047	0.000937443	0.999252	0.999998	ENSG00000180304	None	OAZ2	Non-T
11.9896	0.00260752	2.79123	0.000934181	0.999255	0.999998	ENSG00000116254	None	CHD5	Non-T
19.2656	0.00260288	2.79105	0.00093258	0.999256	0.999998	ENSG00000145975	None	FAM217A	Non-T
400.284	0.00259902	2.79049	0.000931387	0.999257	0.999998	ENSG00000183323	None	CCDC125	Non-T
3584.11	0.00253914	2.79047	0.000909933	0.999274	0.999998	ENSG00000157538	None	VPS26C	Non-T
4868.51	0.0025259	2.79047	0.000905189	0.999278	0.999998	ENSG00000141293	None	SKAP1	Non-T
18.6269	0.00250164	2.79095	0.000896337	0.999285	0.999998	ENSG00000278356	None	LOC124902860	Non-T
1345.72	0.0025003	2.79047	0.000896014	0.999285	0.999998	ENSG00000100075	None	SLC25A1	Non-T
1656.36	0.00245615	2.79047	0.000880193	0.999298	0.999998	ENSG00000065154	None	OAT	Non-T
45.8992	0.00243366	0.0571465	0.0425863	0.966031	0.999998	ENSG00000258317	None	NA	Non-T
5598.43	0.00242813	0.025251	0.0961598	0.923394	0.999998	ENSG00000108946	None	PRKAR1A	Non-T
2903.97	0.00242493	2.79047	0.000869004	0.999307	0.999998	ENSG00000178035	None	IMPDH2	Non-T
47.1992	0.00242117	0.038208	0.0633682	0.949473	0.999998	ENSG00000260274	None	NA	Non-T
2530.19	0.00238614	2.79047	0.000855105	0.999318	0.999998	ENSG00000100023	None	PPIL2	Non-T
1134.89	0.00237327	0.0258864	0.0916802	0.926952	0.999998	ENSG00000141994	None	DUS3L	Non-T
13.9865	0.0023571	0.0869509	0.0271084	0.978373	0.999998	ENSG00000261346	None	NA	Non-T
3776.8	0.00235024	2.79047	0.000842237	0.999328	0.999998	ENSG00000085719	None	CPNE3	Non-T
8963.93	0.00230819	2.79047	0.00082717	0.99934	0.999998	ENSG00000111801	None	BTN3A3	Non-T
1416.24	0.00230651	2.79047	0.000826564	0.99934	0.999998	ENSG00000152942	None	RAD17	Non-T
19152.4	0.00230538	2.79047	0.000826162	0.999341	0.999998	ENSG00000215301	None	DDX3X	Non-T
487.743	0.00228072	2.79048	0.000817321	0.999348	0.999998	ENSG00000178694	None	NSUN3	Non-T
1314.6	0.00226586	2.79047	0.000811997	0.999352	0.999998	ENSG00000114383	None	TUSC2	Non-T
125.355	0.00226461	0.0649784	0.0348518	0.972198	0.999998	ENSG00000161509	None	GRIN2C	Non-T
753.891	0.00225367	2.79048	0.000807631	0.999356	0.999998	ENSG00000164038	None	SLC9B2	Non-T
8989.69	0.00221439	0.0248326	0.0891727	0.928945	0.999998	ENSG00000151651	None	ADAM8	Non-T
20.6995	0.00220427	2.791	0.000789777	0.99937	0.999998	ENSG00000117009	None	KMO	Non-T
4132.71	0.00219529	0.031253	0.0702424	0.944001	0.999998	ENSG00000100258	None	LMF2	Non-T
975.065	0.002184	2.79047	0.000782664	0.999376	0.999998	ENSG00000164172	None	MOCS2	Non-T
2950.03	0.00217914	0.028986	0.075179	0.940072	0.999998	ENSG00000238227	None	TMEM250	Non-T
5105.18	0.00216425	2.79047	0.000775585	0.999381	0.999998	ENSG00000134294	None	SLC38A2	Non-T
451.635	0.00215725	2.79048	0.000773076	0.999383	0.999998	ENSG00000067836	None	ROGDI	Non-T
4684.2	0.00215226	2.79047	0.000771289	0.999385	0.999998	ENSG00000198162	None	MAN1A2	Non-T
1402.17	0.00212859	2.79047	0.000762805	0.999391	0.999998	ENSG00000002919	None	SNX11	Non-T
121.134	0.00212521	0.0296519	0.071672	0.942863	0.999998	ENSG00000259494	None	MRPL46	Non-T
9.70034	0.00210394	2.79961	0.000751511	0.9994	0.999998	ENSG00000198033	None	TUBA3C	Non-T
121.063	0.002092	0.0514298	0.0406769	0.967553	0.999998	ENSG00000181004	None	BBS12	Non-T
2224.77	0.00205909	2.79047	0.0007379	0.999411	0.999998	ENSG00000102978	None	POLR2C	Non-T
267.266	0.00205039	2.79049	0.000734777	0.999414	0.999998	ENSG00000271122	None	HERPUD2-AS1	Non-T
11.3979	0.00197542	0.0792444	0.0249282	0.980112	0.999998	ENSG00000227598	None	NA	Non-T
9.47029	0.00191869	0.0830047	0.0231154	0.981558	0.999998	ENSG00000234618	None	RPSAP9	Non-T
466.597	0.00191643	2.79048	0.000686775	0.999452	0.999998	ENSG00000110921	None	MVK	Non-T
2273.09	0.00191084	2.79047	0.000684775	0.999454	0.999998	ENSG00000121067	None	SPOP	Non-T
6281.74	0.00190583	2.79047	0.000682979	0.999455	0.999998	ENSG00000105401	None	CDC37	Non-T
1386.18	0.00188574	2.79047	0.000675778	0.999461	0.999998	ENSG00000160785	None	SLC25A44	Non-T
19.9012	0.00187598	2.79083	0.000672197	0.999464	0.999998	ENSG00000178460	None	MCMDC2	Non-T
258.638	0.00186661	2.79049	0.000668919	0.999466	0.999998	ENSG00000167394	None	ZNF668	Non-T
1776	0.00182726	2.79047	0.000654822	0.999478	0.999998	ENSG00000101346	None	POFUT1	Non-T
521.784	0.00181889	2.79048	0.000651819	0.99948	0.999998	ENSG00000148985	None	PGAP2	Non-T
4057.16	0.0018054	0.0364572	0.0495212	0.960504	0.999998	ENSG00000106780	None	MEGF9	Non-T
2512.54	0.00179212	2.79047	0.000642228	0.999488	0.999998	ENSG00000148358	None	GPR107	Non-T
11.1825	0.00178975	2.79106	0.000641244	0.999488	0.999998	ENSG00000277369	None	NA	Non-T
440.748	0.00176859	2.79048	0.000633795	0.999494	0.999998	ENSG00000139517	None	LNX2	Non-T
59.6813	0.0017607	0.0776169	0.0226845	0.981902	0.999998	ENSG00000188933	None	USP32P1	Non-T
99.3088	0.00173545	0.0278556	0.0623015	0.950323	0.999998	ENSG00000257365	None	FNTB	Non-T
169.835	0.00171754	0.0341046	0.0503608	0.959835	0.999998	ENSG00000237172	None	B3GNT9	Non-T
3749.21	0.00171315	2.79047	0.000613928	0.99951	0.999998	ENSG00000214655	None	ZSWIM8	Non-T
5065.77	0.00170415	2.79047	0.000610702	0.999513	0.999998	ENSG00000140526	None	ABHD2	Non-T
351.182	0.00167143	0.0471072	0.0354814	0.971696	0.999998	ENSG00000121297	None	TSHZ3	Non-T
44.0268	0.00165684	0.0431727	0.038377	0.969387	0.999998	ENSG00000257594	None	GALNT4	Non-T
14.8043	0.00161389	2.79095	0.000578261	0.999539	0.999998	ENSG00000169184	None	MN1	Non-T
2112.39	0.00160323	2.79047	0.000574539	0.999542	0.999998	ENSG00000133835	None	HSD17B4	Non-T
15411	0.00159859	2.79047	0.000572875	0.999543	0.999998	ENSG00000171608	None	PIK3CD	Non-T
2228.27	0.00156384	2.79047	0.000560423	0.999553	0.999998	ENSG00000151148	None	UBE3B	Non-T
845.352	0.00153348	2.79048	0.000549542	0.999562	0.999998	ENSG00000005801	None	ZNF195	Non-T
146.932	0.00151277	0.041544	0.0364136	0.970953	0.999998	ENSG00000170684	None	ZNF296	Non-T
522.103	0.00150632	2.79048	0.000539805	0.999569	0.999998	ENSG00000099330	None	OCEL1	Non-T
505.056	0.00147747	2.79048	0.000529469	0.999578	0.999998	ENSG00000144401	None	METTL21A	Non-T
255.257	0.0014323	2.7905	0.000513277	0.99959	0.999998	ENSG00000185745	None	IFIT1	Non-T
4982.05	0.00141822	2.79047	0.000508236	0.999594	0.999998	ENSG00000160294	None	MCM3AP	Non-T
16.6003	0.00139317	2.79101	0.000499162	0.999602	0.999998	ENSG00000078795	None	PKD2L2	Non-T
461.04	0.00137684	2.79048	0.000493406	0.999606	0.999998	ENSG00000198894	None	CIPC	Non-T
680.88	0.00137158	2.79048	0.000491522	0.999608	0.999998	ENSG00000178057	None	NDUFAF3	Non-T
18.8789	0.00135383	0.052196	0.0259374	0.979307	0.999998	ENSG00000147127	None	RAB41	Non-T
5544.62	0.00135193	2.79047	0.00048448	0.999613	0.999998	ENSG00000106052	None	TAX1BP1	Non-T
2085.12	0.00131757	2.79047	0.000472167	0.999623	0.999998	ENSG00000196998	None	WDR45	Non-T
4477.83	0.00128923	2.79047	0.000462011	0.999631	0.999998	ENSG00000125743	None	SNRPD2	Non-T
1184.17	0.00127792	2.79047	0.000457958	0.999635	0.999998	ENSG00000166478	None	ZNF143	Non-T
730.54	0.0012571	0.0277821	0.0452487	0.963909	0.999998	ENSG00000182810	None	DDX28	Non-T
1671.87	0.00125139	2.79047	0.000448452	0.999642	0.999998	ENSG00000164022	None	AIMP1	Non-T
2481.58	0.00120253	2.79047	0.000430941	0.999656	0.999998	ENSG00000107625	None	DDX50	Non-T
57.0437	0.00114937	0.0381244	0.0301479	0.975949	0.999998	ENSG00000249863	None	NA	Non-T
375.667	0.00114385	0.0377441	0.0303053	0.975824	0.999998	ENSG00000239636	None	TFAP2E-AS1	Non-T
745.314	0.00112253	2.79048	0.000402271	0.999679	0.999998	ENSG00000170379	None	TCAF2	Non-T
1999.87	0.00103977	0.0332965	0.0312276	0.975088	0.999998	ENSG00000136111	None	TBC1D4	Non-T
17.687	0.000958556	2.79111	0.000343432	0.999726	0.999998	ENSG00000274423	None	SEC22B2P	Non-T
246.382	0.000904941	2.79049	0.000324294	0.999741	0.999998	ENSG00000007341	None	ST7L	Non-T
1057.33	0.000904126	0.0464211	0.0194766	0.984461	0.999998	ENSG00000143751	None	SDE2	Non-T
1455.34	0.000876584	0.0458441	0.019121	0.984745	0.999998	ENSG00000119714	None	GPR68	Non-T
4017.6	0.000850987	2.79047	0.000304962	0.999757	0.999998	ENSG00000125676	None	THOC2	Non-T
31889.4	0.000844624	0.0505007	0.016725	0.986656	0.999998	ENSG00000100201	None	DDX17	Non-T
1828.97	0.000810368	0.0309361	0.0261949	0.979102	0.999998	ENSG00000059588	None	TARBP1	Non-T
2139.61	0.000766867	2.79047	0.000274816	0.999781	0.999998	ENSG00000181472	None	ZBTB2	Non-T
34.575	0.000736541	0.0519017	0.0141911	0.988678	0.999998	ENSG00000278882	None	NA	Non-T
728.51	0.000684999	2.79048	0.000245477	0.999804	0.999998	ENSG00000157349	None	DDX19B	Non-T
74.386	0.000683605	0.050649	0.0134969	0.989231	0.999998	ENSG00000257815	None	PRANCR	Non-T
150.141	0.000624069	0.0355985	0.0175307	0.986013	0.999998	ENSG00000115138	None	POMC	Non-T
1465.83	0.000584028	0.0245007	0.0238372	0.980982	0.999998	ENSG00000122490	None	SLC66A2	Non-T
2996.45	0.000541573	2.79047	0.000194079	0.999845	0.999998	ENSG00000070610	None	GBA2	Non-T
1543.29	0.000525451	0.0254379	0.0206562	0.98352	0.999998	ENSG00000078269	None	SYNJ2	Non-T
9925.51	0.00049071	2.79047	0.000175852	0.99986	0.999998	ENSG00000257103	None	LSM14A	Non-T
1609.57	0.00045993	0.0382468	0.0120253	0.990405	0.999998	ENSG00000083444	None	PLOD1	Non-T
1582.22	0.000454519	2.79047	0.000162882	0.99987	0.999998	ENSG00000148334	None	PTGES2	Non-T
4694.47	0.000403734	0.0315397	0.0128008	0.989787	0.999998	ENSG00000135677	None	GNS	Non-T
3189.83	0.000389265	2.79047	0.000139498	0.999889	0.999998	ENSG00000117592	None	PRDX6	Non-T
4733.21	0.000388164	2.79047	0.000139104	0.999889	0.999998	ENSG00000181467	None	RAP2B	Non-T
23448.1	0.000387655	0.0317694	0.0122022	0.990264	0.999998	ENSG00000115085	None	ZAP70	Non-T
319.933	0.000365486	2.79049	0.000130976	0.999895	0.999998	ENSG00000188511	None	MIR3667HG	Non-T
826.498	0.000314409	2.79048	0.000112672	0.99991	0.999998	ENSG00000147439	None	BIN3	Non-T
78.8475	0.00029987	0.072883	0.0041144	0.996717	0.999998	ENSG00000278330	None	NA	Non-T
701.622	0.000276011	2.79048	9.89118e-05	0.999921	0.999998	ENSG00000088356	None	PDRG1	Non-T
611.243	0.000256775	2.79049	9.20178e-05	0.999927	0.999998	ENSG00000146192	None	FGD2	Non-T
609.428	0.000244593	2.79048	8.76525e-05	0.99993	0.999998	ENSG00000163577	None	EIF5A2	Non-T
456.399	0.000209994	2.79048	7.52538e-05	0.99994	0.999998	ENSG00000109083	None	IFT20	Non-T
3223.69	0.000204761	2.79047	7.33786e-05	0.999941	0.999998	ENSG00000038358	None	EDC4	Non-T
823.927	0.000203177	2.79048	7.28107e-05	0.999942	0.999998	ENSG00000078043	None	PIAS2	Non-T
957.973	0.000184112	0.029033	0.00634148	0.99494	0.999998	ENSG00000142409	None	ZNF787	Non-T
8539.58	0.000148736	0.0284654	0.00522514	0.995831	0.999998	ENSG00000101445	None	PPP1R16B	Non-T
2016.39	0.000138677	0.0256616	0.00540406	0.995688	0.999998	ENSG00000104765	None	BNIP3L	Non-T
2516.42	0.000107447	2.79047	3.85049e-05	0.999969	0.999998	ENSG00000124574	None	ABCC10	Non-T
10306.3	9.8358e-05	2.79047	3.52478e-05	0.999972	0.999998	ENSG00000167984	None	NLRC3	Non-T
238.93	3.17278e-05	2.79051	1.13699e-05	0.999991	0.999998	ENSG00000273179	None	NA	Non-T
1909.42	2.95218e-05	2.79047	1.05795e-05	0.999992	0.999998	ENSG00000103978	None	TMEM87A	Non-T
22927.3	-3.76753e-06	0.0278147	-0.000135451	0.999892	0.999998	ENSG00000100385	None	IL2RB	Non-T
2879.45	-7.74795e-06	2.79047	-2.77657e-06	0.999998	0.999998	ENSG00000068903	None	SIRT2	Non-T
75.8606	-1.53116e-05	0.0352953	-0.000433813	0.999654	0.999998	ENSG00000257135	None	ODC1-DT	Non-T
113.19	-5.3805e-05	0.0491911	-0.00109379	0.999127	0.999998	ENSG00000188549	None	CCDC9B	Non-T
845.317	-6.6997e-05	2.79048	-2.40092e-05	0.999981	0.999998	ENSG00000125375	None	DMAC2L	Non-T
461.592	-7.66073e-05	2.79048	-2.74531e-05	0.999978	0.999998	ENSG00000137842	None	TMEM62	Non-T
4299.99	-0.000143239	0.0273718	-0.00523308	0.995825	0.999998	ENSG00000227191	None	TRGC2	Non-T
63.9365	-0.000164254	2.7906	-5.88598e-05	0.999953	0.999998	ENSG00000261094	None	NA	Non-T
751.996	-0.000167095	2.79048	-5.98806e-05	0.999952	0.999998	ENSG00000114026	None	OGG1	Non-T
3356.56	-0.000169217	2.79047	-6.06409e-05	0.999952	0.999998	ENSG00000136861	None	CDK5RAP2	Non-T
1718.73	-0.000202724	2.79047	-7.26486e-05	0.999942	0.999998	ENSG00000116514	None	RNF19B	Non-T
1370.17	-0.000264348	2.79047	-9.47322e-05	0.999924	0.999998	ENSG00000129317	None	PUS7L	Non-T
1612.21	-0.00026996	0.0440123	-0.00613373	0.995106	0.999998	ENSG00000160072	None	ATAD3B	Non-T
2815.56	-0.000277141	2.79047	-9.93169e-05	0.999921	0.999998	ENSG00000108639	None	SYNGR2	Non-T
946.366	-0.000295488	0.0461291	-0.00640567	0.994889	0.999998	ENSG00000165997	None	ARL5B	Non-T
2542.86	-0.000298764	2.79047	-0.000107066	0.999915	0.999998	ENSG00000031003	None	FAM13B	Non-T
2306.49	-0.000320393	2.79047	-0.000114817	0.999908	0.999998	ENSG00000197555	None	SIPA1L1	Non-T
2234.54	-0.000325726	2.79047	-0.000116728	0.999907	0.999998	ENSG00000129562	None	DAD1	Non-T
2664.65	-0.000362547	2.79047	-0.000129923	0.999896	0.999998	ENSG00000086189	None	DIMT1	Non-T
1041.87	-0.000367713	2.79047	-0.000131775	0.999895	0.999998	ENSG00000168818	None	STX18	Non-T
4611.07	-0.000410184	2.79047	-0.000146995	0.999883	0.999998	ENSG00000244462	None	RBM12	Non-T
34.8732	-0.000415406	0.091415	-0.00454418	0.996374	0.999998	ENSG00000262884	None	LOC101927911	Non-T
56.4086	-0.000415643	0.0437512	-0.00950016	0.99242	0.999998	ENSG00000176160	None	HSF5	Non-T
8353.66	-0.000430682	2.79047	-0.00015434	0.999877	0.999998	ENSG00000125827	None	TMX4	Non-T
49.6629	-0.000455408	2.7906	-0.000163193	0.99987	0.999998	ENSG00000261188	None	TFIP11-DT	Non-T
1976.29	-0.00046984	2.79047	-0.000168373	0.999866	0.999998	ENSG00000205302	None	SNX2	Non-T
109.96	-0.000488888	0.0273368	-0.0178839	0.985732	0.999998	ENSG00000173928	None	SWSAP1	Non-T
3902.59	-0.000552368	2.79047	-0.000197948	0.999842	0.999998	ENSG00000140931	None	CMTM3	Non-T
14.0748	-0.000569203	2.79123	-0.000203926	0.999837	0.999998	ENSG00000227536	None	SOCS5P4	Non-T
510.254	-0.000624608	2.79048	-0.000223835	0.999821	0.999998	ENSG00000104047	None	DTWD1	Non-T
30.6456	-0.000640964	2.79066	-0.000229682	0.999817	0.999998	ENSG00000225377	None	NRSN2-AS1	Non-T
2538.14	-0.000691553	2.79047	-0.000247827	0.999802	0.999998	ENSG00000133895	None	MEN1	Non-T
26.8276	-0.000706049	0.0295308	-0.0239089	0.980925	0.999998	ENSG00000140987	None	ZSCAN32	Non-T
2113.43	-0.000718564	2.79047	-0.000257506	0.999795	0.999998	ENSG00000173598	None	NUDT4	Non-T
12178.3	-0.00072494	2.79047	-0.000259791	0.999793	0.999998	ENSG00000003402	None	CFLAR	Non-T
1506.32	-0.000740687	2.79048	-0.000265434	0.999788	0.999998	ENSG00000196576	None	PLXNB2	Non-T
216.585	-0.000883809	2.7905	-0.000316721	0.999747	0.999998	ENSG00000127720	None	METTL25	Non-T
225.426	-0.00091531	2.79053	-0.000328006	0.999738	0.999998	ENSG00000241945	None	PWP2	Non-T
56.1638	-0.000935452	0.0972559	-0.00961845	0.992326	0.999998	ENSG00000215156	None	NA	Non-T
242.417	-0.000936777	0.0457827	-0.0204614	0.983675	0.999998	ENSG00000211706	None	TRBV6-1	Non-T
3609.8	-0.000946564	2.79047	-0.000339213	0.999729	0.999998	ENSG00000139278	None	GLIPR1	Non-T
156.623	-0.000970399	2.79051	-0.000347749	0.999723	0.999998	ENSG00000224578	None	HNRNPA1L3	Non-T
225.563	-0.000973047	0.0439666	-0.0221315	0.982343	0.999998	ENSG00000147174	None	GCNA	Non-T
44.8196	-0.000975475	0.0427091	-0.02284	0.981778	0.999998	ENSG00000128617	None	OPN1SW	Non-T
53.3345	-0.000976553	2.79061	-0.000349942	0.999721	0.999998	ENSG00000105991	None	HOXA1	Non-T
1341.88	-0.000978795	2.79047	-0.000350763	0.99972	0.999998	ENSG00000107745	None	MICU1	Non-T
3634.74	-0.000980124	2.79047	-0.00035124	0.99972	0.999998	ENSG00000104897	None	SF3A2	Non-T
2393.71	-0.00101736	2.79047	-0.000364582	0.999709	0.999998	ENSG00000156504	None	PABIR2	Non-T
32.5099	-0.00102161	0.0614749	-0.0166183	0.986741	0.999998	ENSG00000281527	None	NA	Non-T
68.4428	-0.0010269	0.0344145	-0.0298392	0.976195	0.999998	ENSG00000110536	None	PTPMT1	Non-T
79.8434	-0.00102769	2.79054	-0.000368276	0.999706	0.999998	ENSG00000266931	None	NA	Non-T
174.016	-0.00103383	0.0265629	-0.0389202	0.968954	0.999998	ENSG00000161277	None	THAP8	Non-T
3167.72	-0.00105695	2.79047	-0.00037877	0.999698	0.999998	ENSG00000086589	None	RBM22	Non-T
1556.86	-0.00108227	2.79047	-0.000387846	0.999691	0.999998	ENSG00000065457	None	ADAT1	Non-T
218.039	-0.00109719	0.0260327	-0.0421464	0.966382	0.999998	ENSG00000135441	None	BLOC1S1	Non-T
59.0586	-0.00110466	2.7906	-0.000395851	0.999684	0.999998	ENSG00000224138	None	NA	Non-T
13.4204	-0.00113983	2.79123	-0.000408362	0.999674	0.999998	ENSG00000227512	None	NA	Non-T
1795.41	-0.00114144	2.79047	-0.000409049	0.999674	0.999998	ENSG00000047932	None	GOPC	Non-T
1394.22	-0.00114653	2.79047	-0.000410872	0.999672	0.999998	ENSG00000170037	None	CNTROB	Non-T
77.5739	-0.00115014	0.0519286	-0.0221486	0.982329	0.999998	ENSG00000185527	None	PDE6G	Non-T
2033.89	-0.00115884	2.79047	-0.000415283	0.999669	0.999998	ENSG00000136718	None	IMP4	Non-T
1869.61	-0.00118466	2.79047	-0.000424538	0.999661	0.999998	ENSG00000128463	None	EMC4	Non-T
104.616	-0.0011957	0.0270135	-0.0442632	0.964695	0.999998	ENSG00000213713	None	PIGCP1	Non-T
1868.96	-0.001198	2.79047	-0.000429317	0.999657	0.999998	ENSG00000135775	None	COG2	Non-T
1741.37	-0.00123391	2.79047	-0.000442186	0.999647	0.999998	ENSG00000092531	None	SNAP23	Non-T
4333.39	-0.00125308	2.79047	-0.000449056	0.999642	0.999998	ENSG00000176087	None	SLC35A4	Non-T
9983.65	-0.00125492	2.79047	-0.000449718	0.999641	0.999998	ENSG00000168610	None	STAT3	Non-T
2406.59	-0.00128366	2.79047	-0.000460016	0.999633	0.999998	ENSG00000187531	None	SIRT7	Non-T
16.9118	-0.00134073	0.106571	-0.0125807	0.989962	0.999998	ENSG00000114270	None	COL7A1	Non-T
3039.65	-0.00134109	2.79047	-0.000480597	0.999617	0.999998	ENSG00000060069	None	CTDP1	Non-T
7036.25	-0.00135154	0.0482809	-0.0279932	0.977668	0.999998	ENSG00000108848	None	LUC7L3	Non-T
443.962	-0.00135421	2.79049	-0.000485295	0.999613	0.999998	ENSG00000178449	None	COX14	Non-T
20.759	-0.00137116	2.7909	-0.000491297	0.999608	0.999998	ENSG00000267474	None	NA	Non-T
9355.25	-0.0014159	2.79047	-0.000507404	0.999595	0.999998	ENSG00000147274	None	RBMX	Non-T
3635.81	-0.001441	0.0279042	-0.0516409	0.958815	0.999998	ENSG00000160685	None	ZBTB7B	Non-T
35.1777	-0.00144951	2.79071	-0.000519405	0.999586	0.999998	ENSG00000260398	None	NA	Non-T
379.124	-0.00145826	2.79049	-0.000522583	0.999583	0.999998	ENSG00000103226	None	NOMO3	Non-T
4928.48	-0.00148271	2.79047	-0.000531348	0.999576	0.999998	ENSG00000061273	None	HDAC7	Non-T
16.1659	-0.00152085	2.79133	-0.000544847	0.999565	0.999998	ENSG00000111886	None	GABRR2	Non-T
2444.86	-0.00152179	2.79047	-0.000545352	0.999565	0.999998	ENSG00000063245	None	EPN1	Non-T
4773.94	-0.00155653	0.0338216	-0.0460216	0.963293	0.999998	ENSG00000117984	None	CTSD	Non-T
349.006	-0.00156286	0.0729251	-0.021431	0.982902	0.999998	ENSG00000177943	None	MAMDC4	Non-T
42.8776	-0.00158868	0.0625588	-0.025395	0.97974	0.999998	ENSG00000280387	None	NA	Non-T
1415.68	-0.00161414	2.79047	-0.000578448	0.999538	0.999998	ENSG00000117174	None	ZNHIT6	Non-T
12887.5	-0.00161421	2.79047	-0.000578472	0.999538	0.999998	ENSG00000145741	None	BTF3	Non-T
13.5932	-0.00161607	2.79107	-0.000579014	0.999538	0.999998	ENSG00000272677	None	HNRNPD-DT	Non-T
6260.64	-0.00167859	2.79047	-0.000601543	0.99952	0.999998	ENSG00000213676	None	ATF6B	Non-T
4071.9	-0.00172152	0.0256684	-0.0670675	0.946528	0.999998	ENSG00000197969	None	VPS13A	Non-T
188.954	-0.00172185	0.0354479	-0.0485741	0.961259	0.999998	ENSG00000182405	None	PGBD4	Non-T
9155	-0.00174197	2.79047	-0.000624255	0.999502	0.999998	ENSG00000090382	None	LYZ	Non-T
4556.51	-0.00175142	2.79047	-0.000627643	0.999499	0.999998	ENSG00000103342	None	GSPT1	Non-T
559.606	-0.00179174	2.79048	-0.00064209	0.999488	0.999998	ENSG00000170175	None	CHRNB1	Non-T
4712.9	-0.00184801	2.79047	-0.000662258	0.999472	0.999998	ENSG00000177479	None	ARIH2	Non-T
3536.06	-0.00185252	2.79047	-0.000663875	0.99947	0.999998	ENSG00000181090	None	EHMT1	Non-T
19.6583	-0.00187023	2.79084	-0.000670129	0.999465	0.999998	ENSG00000258136	None	PRDM4-AS1	Non-T
4095.26	-0.00191408	2.79047	-0.000685935	0.999453	0.999998	ENSG00000155313	None	USP25	Non-T
5059.15	-0.00192948	2.79047	-0.000691452	0.999448	0.999998	ENSG00000114331	None	ACAP2	Non-T
1658.11	-0.00200018	2.79047	-0.00071679	0.999428	0.999998	ENSG00000087206	None	UIMC1	Non-T
1091.05	-0.00201298	2.79047	-0.000721376	0.999424	0.999998	ENSG00000183513	None	COA5	Non-T
53.7068	-0.00202491	0.087693	-0.0230909	0.981578	0.999998	ENSG00000157227	None	MMP14	Non-T
3433.68	-0.00208639	2.79047	-0.000747682	0.999403	0.999998	ENSG00000113328	None	CCNG1	Non-T
4073.43	-0.00213552	0.0250072	-0.0853963	0.931946	0.999998	ENSG00000137876	None	RSL24D1	Non-T
3366.1	-0.0021487	2.79047	-0.000770012	0.999386	0.999998	ENSG00000186432	None	KPNA4	Non-T
1308.09	-0.00222308	2.79047	-0.000796669	0.999364	0.999998	ENSG00000123815	None	COQ8B	Non-T
256.575	-0.00224387	2.79049	-0.000804112	0.999358	0.999998	ENSG00000164010	None	ERMAP	Non-T
1853.08	-0.0022759	2.79047	-0.000815596	0.999349	0.999998	ENSG00000156931	None	VPS8	Non-T
2038.11	-0.00232986	2.79047	-0.000834936	0.999334	0.999998	ENSG00000095906	None	NUBP2	Non-T
726.983	-0.00240451	0.0544135	-0.0441896	0.964753	0.999998	ENSG00000183734	None	ASCL2	Non-T
14.4834	-0.0024708	2.79097	-0.000885286	0.999294	0.999998	ENSG00000267655	None	NA	Non-T
3576.57	-0.00251652	2.79047	-0.000901826	0.99928	0.999998	ENSG00000100226	None	GTPBP1	Non-T
1340.37	-0.00253607	0.0253302	-0.10012	0.920249	0.999998	ENSG00000162702	None	ZNF281	Non-T
14.6897	-0.00256359	2.7915	-0.000918356	0.999267	0.999998	ENSG00000272720	None	NA	Non-T
48.0221	-0.00260737	0.0596601	-0.0437038	0.965141	0.999998	ENSG00000141028	None	CDRT15P1	Non-T
1828.17	-0.00261166	2.79047	-0.000935919	0.999253	0.999998	ENSG00000138381	None	ASNSD1	Non-T
2159.01	-0.00263413	2.79047	-0.000943972	0.999247	0.999998	ENSG00000206190	None	ATP10A	Non-T
25.0884	-0.00264586	0.06323	-0.041845	0.966622	0.999998	ENSG00000267470	None	ZNF571-AS1	Non-T
32.8158	-0.00265742	2.79075	-0.000952225	0.99924	0.999998	ENSG00000072954	None	TMEM38A	Non-T
1020.55	-0.00273495	2.79047	-0.000980102	0.999218	0.999998	ENSG00000099910	None	KLHL22	Non-T
554.553	-0.00277844	0.0250014	-0.111131	0.911512	0.999998	ENSG00000060749	None	QSER1	Non-T
21.3258	-0.0028425	0.0525768	-0.0540637	0.956884	0.999998	ENSG00000261000	None	NA	Non-T
2850.19	-0.00287372	2.79047	-0.00102983	0.999178	0.999998	ENSG00000166224	None	SGPL1	Non-T
336.739	-0.00287406	2.79049	-0.00102995	0.999178	0.999998	ENSG00000151366	None	NDUFC2	Non-T
1415.16	-0.00288745	2.79047	-0.00103475	0.999174	0.999998	ENSG00000187189	None	TSPYL4	Non-T
773.68	-0.00294121	2.79048	-0.00105402	0.999159	0.999998	ENSG00000058729	None	RIOK2	Non-T
2500.42	-0.00294157	2.79047	-0.00105415	0.999159	0.999998	ENSG00000169410	None	PTPN9	Non-T
3776.16	-0.00298972	0.0265835	-0.112465	0.910455	0.999998	ENSG00000206341	None	HLA-H	Non-T
1031.94	-0.00299927	2.79047	-0.00107482	0.999142	0.999998	ENSG00000085365	None	SCAMP1	Non-T
59.1794	-0.00301983	2.7907	-0.00108211	0.999137	0.999998	ENSG00000112715	None	VEGFA	Non-T
857.209	-0.00302359	2.79048	-0.00108354	0.999135	0.999998	ENSG00000103319	None	EEF2K	Non-T
305.327	-0.00303308	2.79049	-0.00108694	0.999133	0.999998	ENSG00000161920	None	MED11	Non-T
2397.89	-0.00305599	2.79047	-0.00109515	0.999126	0.999998	ENSG00000175354	None	PTPN2	Non-T
349.02	-0.00308553	2.79048	-0.00110573	0.999118	0.999998	ENSG00000148057	None	IDNK	Non-T
300.228	-0.0030949	0.0497202	-0.0622464	0.950367	0.999998	ENSG00000213066	None	CEP43	Non-T
373.678	-0.00310208	0.0859294	-0.0361004	0.971202	0.999998	ENSG00000174171	None	LOC105370792	Non-T
12225.8	-0.00316776	2.79047	-0.00113521	0.999094	0.999998	ENSG00000152332	None	UHMK1	Non-T
1328.14	-0.00318946	2.79047	-0.00114298	0.999088	0.999998	ENSG00000135845	None	PIGC	Non-T
1012.53	-0.0031974	0.122023	-0.0262032	0.979095	0.999998	ENSG00000131042	None	LILRB2	Non-T
11073.4	-0.00327274	0.0306703	-0.106707	0.915022	0.999998	ENSG00000168071	None	CCDC88B	Non-T
5157.77	-0.00328043	0.035646	-0.0920281	0.926676	0.999998	ENSG00000206337	None	HCP5	Non-T
648.323	-0.00328601	2.79048	-0.00117758	0.99906	0.999998	ENSG00000170836	None	PPM1D	Non-T
283.444	-0.00333707	0.0472933	-0.0705613	0.943747	0.999998	ENSG00000272645	None	GTF2IP20	Non-T
2122.3	-0.00334234	2.79047	-0.00119777	0.999044	0.999998	ENSG00000155744	None	HYCC2	Non-T
36611.5	-0.00335937	2.79047	-0.00120387	0.999039	0.999998	ENSG00000184640	None	SEPTIN9	Non-T
6226.45	-0.0033641	0.0243646	-0.138074	0.890182	0.999998	ENSG00000095139	None	ARCN1	Non-T
1984.02	-0.00337703	0.0250062	-0.135048	0.892574	0.999998	ENSG00000168769	None	TET2	Non-T
811.649	-0.00337859	2.79048	-0.00121076	0.999034	0.999998	ENSG00000103248	None	MTHFSD	Non-T
1543.61	-0.00339523	2.79047	-0.00121672	0.999029	0.999998	ENSG00000077458	None	FAM76B	Non-T
431.829	-0.00343574	2.79048	-0.00123123	0.999018	0.999998	ENSG00000160783	None	PMF1	Non-T
16496.2	-0.00344639	2.79047	-0.00123506	0.999015	0.999998	ENSG00000129351	None	ILF3	Non-T
2498.16	-0.00344916	2.79047	-0.00123605	0.999014	0.999998	ENSG00000101639	None	CEP192	Non-T
1954.19	-0.00347002	2.79047	-0.00124353	0.999008	0.999998	ENSG00000011454	None	RABGAP1	Non-T
89.1096	-0.00350678	0.0610314	-0.0574586	0.95418	0.999998	ENSG00000277632	None	CCL3	Non-T
7274.6	-0.00350908	2.79047	-0.00125752	0.998997	0.999998	ENSG00000100888	None	CHD8	Non-T
24.2065	-0.00351653	2.7908	-0.00126004	0.998995	0.999998	ENSG00000260778	None	MIR3677HG	Non-T
1574.88	-0.00351836	2.79047	-0.00126085	0.998994	0.999998	ENSG00000122484	None	RPAP2	Non-T
11.301	-0.00355954	2.79169	-0.00127505	0.998983	0.999998	ENSG00000280334	None	NA	Non-T
875.771	-0.00357096	2.79048	-0.00127969	0.998979	0.999998	ENSG00000204310	None	AGPAT1	Non-T
1441.66	-0.00359116	2.79047	-0.00128694	0.998973	0.999998	ENSG00000117906	None	RCN2	Non-T
12499.7	-0.0036012	2.79047	-0.00129054	0.99897	0.999998	ENSG00000181222	None	POLR2A	Non-T
10.3991	-0.00365358	2.79119	-0.00130897	0.998956	0.999998	ENSG00000261604	None	NA	Non-T
2186.06	-0.00366054	2.79047	-0.0013118	0.998953	0.999998	ENSG00000157014	None	TATDN2	Non-T
1446.6	-0.00367409	2.79047	-0.00131665	0.998949	0.999998	ENSG00000176946	None	THAP4	Non-T
2255.84	-0.00369395	2.79047	-0.00132377	0.998944	0.999998	ENSG00000175348	None	TMEM9B	Non-T
8776.8	-0.00369576	2.79047	-0.00132442	0.998943	0.999998	ENSG00000139218	None	SCAF11	Non-T
293.128	-0.00372355	0.0302675	-0.123021	0.90209	0.999998	ENSG00000261455	None	LINC01003	Non-T
166.595	-0.00380425	0.134032	-0.0283832	0.977357	0.999998	ENSG00000281181	None	NA	Non-T
3845.59	-0.00380943	2.79047	-0.00136516	0.998911	0.999998	ENSG00000105726	None	ATP13A1	Non-T
16.9789	-0.00382419	2.79092	-0.00137022	0.998907	0.999998	ENSG00000274964	None	NA	Non-T
655.968	-0.00385547	2.79048	-0.00138165	0.998898	0.999998	ENSG00000155961	None	RAB39B	Non-T
131.888	-0.00386327	0.142894	-0.0270358	0.978431	0.999998	ENSG00000161944	None	ASGR2	Non-T
34.6633	-0.00387657	2.7907	-0.0013891	0.998892	0.999998	ENSG00000226015	None	CCT8P1	Non-T
3308.33	-0.003901	2.79047	-0.00139797	0.998885	0.999998	ENSG00000185236	None	RAB11B	Non-T
4982.03	-0.00393448	2.79047	-0.00140997	0.998875	0.999998	ENSG00000118900	None	UBN1	Non-T
10901.5	-0.00396081	2.79047	-0.00141941	0.998867	0.999998	ENSG00000120899	None	PTK2B	Non-T
2356.66	-0.00403711	0.0576625	-0.0700127	0.944184	0.999998	ENSG00000012817	None	KDM5D	Non-T
1103.24	-0.00405727	2.79047	-0.00145397	0.99884	0.999998	ENSG00000140403	None	DNAJA4	Non-T
10.7863	-0.00406234	2.79133	-0.00145534	0.998839	0.999998	ENSG00000230322	None	NA	Non-T
623.929	-0.00406765	2.79048	-0.00145769	0.998837	0.999998	ENSG00000166275	None	BORCS7	Non-T
1232.67	-0.00411147	2.79047	-0.00147339	0.998824	0.999998	ENSG00000123268	None	ATF1	Non-T
841.471	-0.00413713	0.0403085	-0.102637	0.918251	0.999998	ENSG00000143224	None	PPOX	Non-T
125.171	-0.00414588	2.79052	-0.0014857	0.998815	0.999998	ENSG00000037897	None	METTL1	Non-T
693.894	-0.0041479	2.79048	-0.00148645	0.998814	0.999998	ENSG00000087095	None	NLK	Non-T
36.4751	-0.00421644	0.0745728	-0.0565413	0.954911	0.999998	ENSG00000223374	None	NA	Non-T
572.502	-0.00423213	2.79048	-0.00151663	0.99879	0.999998	ENSG00000213965	None	NUDT19	Non-T
3042.93	-0.00423466	2.79047	-0.00151754	0.998789	0.999998	ENSG00000185043	None	CIB1	Non-T
3713.29	-0.00424448	0.121274	-0.0349989	0.972081	0.999998	ENSG00000197629	None	MPEG1	Non-T
8235.86	-0.00428487	2.79047	-0.00153554	0.998775	0.999998	ENSG00000126247	None	CAPNS1	Non-T
22.968	-0.00428811	2.79087	-0.00153648	0.998774	0.999998	ENSG00000273302	None	NA	Non-T
31.0837	-0.004301	2.7907	-0.00154119	0.99877	0.999998	ENSG00000259657	None	PIGHP1	Non-T
3187.58	-0.0043225	2.79047	-0.00154902	0.998764	0.999998	ENSG00000141456	None	PELP1	Non-T
27.7162	-0.00433864	0.0456664	-0.0950073	0.924309	0.999998	ENSG00000262333	None	HNRNPA1P16	Non-T
15.2879	-0.00439954	2.79108	-0.00157628	0.998742	0.999998	ENSG00000162032	None	SPSB3	Non-T
16526	-0.00440448	2.79047	-0.0015784	0.998741	0.999998	ENSG00000107263	None	RAPGEF1	Non-T
56.6764	-0.00446947	2.79058	-0.00160163	0.998722	0.999998	ENSG00000230555	None	LINC02916	Non-T
72.3656	-0.00447226	2.79057	-0.00160263	0.998721	0.999998	ENSG00000168000	None	BSCL2	Non-T
235.431	-0.00448714	2.79049	-0.00160801	0.998717	0.999998	ENSG00000170634	None	ACYP2	Non-T
1674.97	-0.00450941	2.79047	-0.001616	0.998711	0.999998	ENSG00000131370	None	SH3BP5	Non-T
3169.3	-0.00454506	2.79047	-0.00162878	0.9987	0.999998	ENSG00000198677	None	SKIC3	Non-T
573.721	-0.00456931	2.79048	-0.00163747	0.998693	0.999998	ENSG00000182858	None	ALG12	Non-T
29.9507	-0.00460064	2.79085	-0.00164847	0.998685	0.999998	ENSG00000207721	None	MIR186	Non-T
1884.85	-0.00463299	2.79047	-0.00166029	0.998675	0.999998	ENSG00000132024	None	CC2D1A	Non-T
12.1496	-0.00463812	2.79113	-0.00166173	0.998674	0.999998	ENSG00000214353	None	VAC14-AS1	Non-T
576.432	-0.00466021	2.79048	-0.00167004	0.998668	0.999998	ENSG00000187097	None	ENTPD5	Non-T
2139.88	-0.00466836	2.79047	-0.00167296	0.998665	0.999998	ENSG00000165006	None	UBAP1	Non-T
7459.67	-0.00467097	2.79047	-0.0016739	0.998664	0.999998	ENSG00000110651	None	CD81	Non-T
15.4338	-0.00469556	2.79103	-0.00168237	0.998658	0.999998	ENSG00000279792	None	NA	Non-T
80.2029	-0.00474838	2.79068	-0.00170152	0.998642	0.999998	ENSG00000274536	None	MIR223HG	Non-T
20.4102	-0.00477044	2.79082	-0.00170933	0.998636	0.999998	ENSG00000006740	None	ARHGAP44	Non-T
685.21	-0.00485278	2.79048	-0.00173905	0.998612	0.999998	ENSG00000106049	None	HIBADH	Non-T
1989.75	-0.00487174	2.79047	-0.00174585	0.998607	0.999998	ENSG00000135317	None	SNX14	Non-T
2595.96	-0.00492491	2.79047	-0.0017649	0.998592	0.999998	ENSG00000112977	None	DAP	Non-T
9299.9	-0.00493601	2.79047	-0.00176888	0.998589	0.999998	ENSG00000058262	None	SEC61A1	Non-T
5145.99	-0.00497678	2.79047	-0.00178349	0.998577	0.999998	ENSG00000066777	None	ARFGEF1	Non-T
45.3978	-0.00498203	2.79071	-0.00178522	0.998576	0.999998	ENSG00000177425	None	PAWR	Non-T
700.907	-0.005003	2.79048	-0.00179288	0.998569	0.999998	ENSG00000085982	None	USP40	Non-T
1858.65	-0.00500313	0.0261386	-0.191407	0.848206	0.999998	ENSG00000171159	None	BBLN	Non-T
30.7346	-0.00503537	2.79107	-0.0018041	0.998561	0.999998	ENSG00000064225	None	ST3GAL6	Non-T
836.389	-0.00503674	2.79048	-0.00180498	0.99856	0.999998	ENSG00000122033	None	MTIF3	Non-T
106.688	-0.00504145	2.79053	-0.00180663	0.998559	0.999998	ENSG00000125388	None	GRK4	Non-T
10.0888	-0.00504699	0.0868089	-0.058139	0.953638	0.999998	ENSG00000198156	None	NPIPB6	Non-T
33.215	-0.00507394	2.79067	-0.00181818	0.998549	0.999998	ENSG00000272086	None	GOLPH3-DT	Non-T
2004.05	-0.00508027	0.0252482	-0.201214	0.840532	0.999998	ENSG00000164897	None	TMUB1	Non-T
784.052	-0.00509083	0.0342525	-0.148627	0.881848	0.999998	ENSG00000147234	None	FRMPD3	Non-T
593.579	-0.00510747	0.0325195	-0.157059	0.875198	0.999998	ENSG00000132661	None	NXT1	Non-T
204.596	-0.00511899	0.0448198	-0.114213	0.909069	0.999998	ENSG00000215158	None	GUSBP18	Non-T
24.4517	-0.00515754	2.79083	-0.00184803	0.998525	0.999998	ENSG00000100196	None	KDELR3	Non-T
1477.88	-0.00516902	2.79047	-0.00185238	0.998522	0.999998	ENSG00000118308	None	IRAG2	Non-T
3453	-0.00521664	2.79047	-0.00186945	0.998508	0.999998	ENSG00000082701	None	GSK3B	Non-T
28.5678	-0.00521681	2.79073	-0.00186934	0.998508	0.999998	ENSG00000278768	None	BACE1-AS	Non-T
22.2654	-0.00526591	2.79109	-0.00188669	0.998495	0.999998	ENSG00000266124	None	MIR5587	Non-T
326.328	-0.00528892	0.0315837	-0.167457	0.86701	0.999998	ENSG00000171763	None	SPATA5L1	Non-T
1869.14	-0.00533205	2.79047	-0.00191081	0.998475	0.999998	ENSG00000100139	None	MICALL1	Non-T
16.7947	-0.00533986	2.791	-0.00191324	0.998473	0.999998	ENSG00000250990	None	NA	Non-T
1691.42	-0.00536263	2.79047	-0.00192176	0.998467	0.999998	ENSG00000143458	None	GABPB2	Non-T
1641.96	-0.00537223	2.79047	-0.0019252	0.998464	0.999998	ENSG00000204308	None	RNF5	Non-T
27.7248	-0.00540052	0.0607336	-0.0889214	0.929144	0.999998	ENSG00000260773	None	NA	Non-T
4259.26	-0.00542109	0.0704786	-0.0769183	0.938689	0.999998	ENSG00000030582	None	GRN	Non-T
321.686	-0.00544138	2.79049	-0.00194997	0.998444	0.999998	ENSG00000148335	None	NTMT1	Non-T
28.7914	-0.00549036	2.79081	-0.0019673	0.99843	0.999998	ENSG00000169255	None	B3GALNT1	Non-T
1033.36	-0.00549106	2.79047	-0.00196779	0.99843	0.999998	ENSG00000166140	None	ZFYVE19	Non-T
7379.4	-0.00552982	2.79047	-0.00198168	0.998419	0.999998	ENSG00000247556	None	OIP5-AS1	Non-T
528.96	-0.00554966	0.0265418	-0.209091	0.834377	0.999998	ENSG00000139725	None	RHOF	Non-T
12574.5	-0.00554991	2.79047	-0.00198888	0.998413	0.999998	ENSG00000089159	None	PXN	Non-T
6857.66	-0.00555547	2.79047	-0.00199087	0.998412	0.999998	ENSG00000113141	None	IK	Non-T
11.144	-0.00556445	0.0478672	-0.116248	0.907456	0.999998	ENSG00000211850	None	TRAJ39	Non-T
7487.6	-0.00563945	0.0248436	-0.226998	0.820425	0.999998	ENSG00000185201	None	IFITM2	Non-T
956.881	-0.00567712	2.79048	-0.00203446	0.998377	0.999998	ENSG00000100056	None	ESS2	Non-T
149.813	-0.00572015	0.0549152	-0.104163	0.91704	0.999998	ENSG00000213865	None	NA	Non-T
18.9986	-0.00572583	2.79082	-0.00205167	0.998363	0.999998	ENSG00000236297	None	EEF1A1P23	Non-T
41.1	-0.00573346	2.79071	-0.00205448	0.998361	0.999998	ENSG00000201217	None	Y_RNA	Non-T
106.791	-0.00574108	0.0697154	-0.0823503	0.934368	0.999998	ENSG00000273295	None	NA	Non-T
616.714	-0.00579762	2.79048	-0.00207764	0.998342	0.999998	ENSG00000120925	None	RNF170	Non-T
32.3298	-0.0058301	0.0414098	-0.14079	0.888036	0.999998	ENSG00000197180	None	ATP6AP1-DT	Non-T
2759.86	-0.00586561	2.79047	-0.00210201	0.998323	0.999998	ENSG00000163681	None	SLMAP	Non-T
74.2175	-0.00588745	0.051174	-0.115048	0.908407	0.999998	ENSG00000240291	None	NA	Non-T
33.5556	-0.00592017	0.0438468	-0.135019	0.892597	0.999998	ENSG00000255508	None	NA	Non-T
2387.13	-0.0059481	0.0247226	-0.240594	0.80987	0.999998	ENSG00000077150	None	NFKB2	Non-T
899.143	-0.00594894	0.02569	-0.231566	0.816875	0.999998	ENSG00000175130	None	MARCKSL1	Non-T
152.632	-0.00595103	0.027227	-0.218571	0.826984	0.999998	ENSG00000162959	None	MEMO1	Non-T
272.572	-0.00596346	2.7905	-0.00213706	0.998295	0.999998	ENSG00000073331	None	ALPK1	Non-T
85.3515	-0.00598106	0.026571	-0.225097	0.821904	0.999998	ENSG00000182165	None	TP53TG1	Non-T
5044.89	-0.00602025	2.79047	-0.00215743	0.998279	0.999998	ENSG00000166887	None	VPS39	Non-T
2330.69	-0.0060515	2.79047	-0.00216863	0.99827	0.999998	ENSG00000173113	None	TRMT112	Non-T
2438.48	-0.00606757	2.79047	-0.00217439	0.998265	0.999998	ENSG00000168884	None	TNIP2	Non-T
2332.93	-0.00609521	2.79047	-0.00218429	0.998257	0.999998	ENSG00000153066	None	TXNDC11	Non-T
99.6034	-0.0061349	0.0408174	-0.150301	0.880527	0.999998	ENSG00000163155	None	LYSMD1	Non-T
2317.68	-0.00620285	2.79047	-0.00222287	0.998226	0.999998	ENSG00000172432	None	GTPBP2	Non-T
1145.04	-0.00623475	2.79047	-0.0022343	0.998217	0.999998	ENSG00000198839	None	ZNF277	Non-T
2452.12	-0.0062441	2.79047	-0.00223765	0.998215	0.999998	ENSG00000142186	None	SCYL1	Non-T
593.536	-0.00629325	2.79048	-0.00225526	0.998201	0.999998	ENSG00000174915	None	PTDSS2	Non-T
3219.25	-0.00630967	2.79047	-0.00226115	0.998196	0.999998	ENSG00000088448	None	ANKRD10	Non-T
226.752	-0.00634853	2.7905	-0.00227505	0.998185	0.999998	ENSG00000100147	None	CCDC134	Non-T
83.5172	-0.00643251	2.79055	-0.00230511	0.998161	0.999998	ENSG00000123965	None	PMS2P5	Non-T
134.986	-0.00645216	2.79052	-0.00231218	0.998155	0.999998	ENSG00000239789	None	MRPS17	Non-T
15445.6	-0.00646196	2.79047	-0.00231572	0.998152	0.999998	ENSG00000168918	None	INPP5D	Non-T
1390.28	-0.00649959	2.79047	-0.00232921	0.998142	0.999998	ENSG00000103043	None	VAC14	Non-T
70683.7	-0.00650235	2.79047	-0.0023302	0.998141	0.999998	ENSG00000206503	None	HLA-A	Non-T
1633.43	-0.00650851	2.79047	-0.00233241	0.998139	0.999998	ENSG00000076685	None	NT5C2	Non-T
289.526	-0.00652309	2.79049	-0.00233761	0.998135	0.999998	ENSG00000170364	None	SETMAR	Non-T
6303.09	-0.00652314	0.0245794	-0.265391	0.790709	0.999998	ENSG00000071894	None	CPSF1	Non-T
2084.46	-0.00652854	0.0281271	-0.232109	0.816454	0.999998	ENSG00000159086	None	PAXBP1	Non-T
919.531	-0.00654715	2.79047	-0.00234625	0.998128	0.999998	ENSG00000119929	None	CUTC	Non-T
6828.11	-0.00655544	2.79047	-0.00234923	0.998126	0.999998	ENSG00000089639	None	GMIP	Non-T
966.167	-0.00656419	2.79048	-0.00235235	0.998123	0.999998	ENSG00000165526	None	RPUSD4	Non-T
1766.78	-0.00658033	0.0287521	-0.228864	0.818974	0.999998	ENSG00000114388	None	NPRL2	Non-T
1241.92	-0.00659146	2.79047	-0.00236213	0.998115	0.999998	ENSG00000183475	None	ASB7	Non-T
31.2316	-0.00660294	2.79096	-0.00236583	0.998112	0.999998	ENSG00000183307	None	TMEM121B	Non-T
30.2438	-0.00663862	0.0812318	-0.0817244	0.934866	0.999998	ENSG00000272668	None	LOC107985216	Non-T
2460.07	-0.00666307	2.79047	-0.00238779	0.998095	0.999998	ENSG00000127870	None	RNF6	Non-T
3380.41	-0.00666324	2.79047	-0.00238786	0.998095	0.999998	ENSG00000186834	None	HEXIM1	Non-T
922.837	-0.00671269	2.79048	-0.00240557	0.998081	0.999998	ENSG00000117758	None	STX12	Non-T
1034.29	-0.00678116	2.79047	-0.00243011	0.998061	0.999998	ENSG00000115446	None	UNC50	Non-T
635.668	-0.00679292	2.79048	-0.00243432	0.998058	0.999998	ENSG00000085382	None	HACE1	Non-T
39.5188	-0.00682317	2.79067	-0.00244499	0.998049	0.999998	ENSG00000220517	None	ASS1P1	Non-T
22806.2	-0.00691619	2.79047	-0.0024785	0.998022	0.999998	ENSG00000173020	None	GRK2	Non-T
1513.07	-0.00692881	0.0757657	-0.0914505	0.927135	0.999998	ENSG00000075826	None	SEC31B	Non-T
3576.17	-0.00693397	2.79047	-0.00248487	0.998017	0.999998	ENSG00000034677	None	RNF19A	Non-T
4250.97	-0.0069413	2.79047	-0.0024875	0.998015	0.999998	ENSG00000139697	None	SBNO1	Non-T
1925.66	-0.00695775	0.0274828	-0.253167	0.800139	0.999998	ENSG00000105879	None	CBLL1	Non-T
1781.26	-0.00701018	2.79047	-0.00251218	0.997996	0.999998	ENSG00000068323	None	TFE3	Non-T
1545.21	-0.00703867	2.79047	-0.00252239	0.997987	0.999998	ENSG00000131626	None	PPFIA1	Non-T
2550.41	-0.00704251	2.79047	-0.00252377	0.997986	0.999998	ENSG00000108389	None	MTMR4	Non-T
28.7613	-0.00709158	2.79074	-0.00254111	0.997972	0.999998	ENSG00000202441	None	RNY4P10	Non-T
669.916	-0.00709555	2.79048	-0.00254277	0.997971	0.999998	ENSG00000169241	None	SLC50A1	Non-T
73.3306	-0.00711473	0.0365248	-0.194792	0.845556	0.999998	ENSG00000223396	None	RPS10P7	Non-T
736.558	-0.00713699	2.79048	-0.00255762	0.997959	0.999998	ENSG00000135913	None	USP37	Non-T
4519.48	-0.00714118	2.79047	-0.00255913	0.997958	0.999998	ENSG00000114416	None	FXR1	Non-T
1952.33	-0.00715851	2.79047	-0.00256534	0.997953	0.999998	ENSG00000178104	None	PDE4DIP	Non-T
36.4834	-0.00716999	2.79069	-0.00256925	0.99795	0.999998	ENSG00000091262	None	ABCC6	Non-T
734.604	-0.00721722	2.79048	-0.00258638	0.997936	0.999998	ENSG00000151552	None	QDPR	Non-T
4548.23	-0.00722161	2.79047	-0.00258796	0.997935	0.999998	ENSG00000075292	None	ZNF638	Non-T
845.966	-0.00722169	2.79048	-0.00258798	0.997935	0.999998	ENSG00000135392	None	DNAJC14	Non-T
121.204	-0.00727312	2.79068	-0.00260622	0.997921	0.999998	ENSG00000274471	None	HERC2P7	Non-T
1302.63	-0.00728786	2.79047	-0.00261169	0.997916	0.999998	ENSG00000159082	None	SYNJ1	Non-T
14.6223	-0.00729872	2.79111	-0.00261499	0.997914	0.999998	ENSG00000251728	None	Y_RNA	Non-T
133.034	-0.00732137	0.0405434	-0.180581	0.856696	0.999998	ENSG00000163959	None	SLC51A	Non-T
11.7102	-0.00732714	2.79117	-0.00262512	0.997905	0.999998	ENSG00000111536	None	IL26	Non-T
877.557	-0.0073283	2.79048	-0.00262618	0.997905	0.999998	ENSG00000173226	None	IQCB1	Non-T
792.939	-0.00738457	2.79048	-0.00264635	0.997889	0.999998	ENSG00000111727	None	HCFC2	Non-T
32.6423	-0.00744684	2.79067	-0.00266847	0.997871	0.999998	ENSG00000234175	None	NA	Non-T
279.019	-0.00745038	2.79049	-0.00266991	0.99787	0.999998	ENSG00000135587	None	SMPD2	Non-T
1163.62	-0.00746094	0.121192	-0.0615629	0.950911	0.999998	ENSG00000101336	None	HCK	Non-T
15948.6	-0.00748582	2.79047	-0.00268264	0.99786	0.999998	ENSG00000186470	None	BTN3A2	Non-T
199.321	-0.00749576	2.79073	-0.00268595	0.997857	0.999998	ENSG00000073756	None	PTGS2	Non-T
3455.91	-0.00750276	2.79047	-0.00268871	0.997855	0.999998	ENSG00000075568	None	TMEM131	Non-T
13.5658	-0.00754136	0.0809797	-0.0931266	0.925803	0.999998	ENSG00000115705	None	TPO	Non-T
18.6524	-0.00755013	2.79096	-0.00270521	0.997842	0.999998	ENSG00000223356	None	NA	Non-T
880.94	-0.00757626	0.0393927	-0.192327	0.847486	0.999998	ENSG00000120798	None	NR2C1	Non-T
15757.8	-0.00762713	2.79047	-0.00273328	0.997819	0.999998	ENSG00000013725	None	CD6	Non-T
2278.04	-0.00765685	2.79047	-0.00274393	0.997811	0.999998	ENSG00000182606	None	TRAK1	Non-T
985.83	-0.00767264	2.79047	-0.00274958	0.997806	0.999998	ENSG00000151292	None	CSNK1G3	Non-T
35.8937	-0.00769923	2.7907	-0.00275889	0.997799	0.999998	ENSG00000181227	None	DLSTP1	Non-T
1345.52	-0.00770906	2.79047	-0.00276264	0.997796	0.999998	ENSG00000141127	None	PRPSAP2	Non-T
826.587	-0.00772346	2.79048	-0.00276779	0.997792	0.999998	ENSG00000137038	None	DMAC1	Non-T
103.318	-0.00773326	0.0825931	-0.0936307	0.925403	0.999998	ENSG00000137267	None	TUBB2A	Non-T
4187.8	-0.00775947	2.79047	-0.0027807	0.997781	0.999998	ENSG00000177963	None	RIC8A	Non-T
820.441	-0.00779263	0.0500806	-0.155602	0.876347	0.999998	ENSG00000185432	None	METTL7A	Non-T
1322.19	-0.00779339	2.79047	-0.00279286	0.997772	0.999998	ENSG00000152133	None	GPATCH11	Non-T
446.879	-0.00783401	2.79048	-0.0028074	0.99776	0.999998	ENSG00000171067	None	C11orf24	Non-T
862.459	-0.00784855	2.79048	-0.00281262	0.997756	0.999998	ENSG00000138231	None	DBR1	Non-T
32.7461	-0.0078592	2.79066	-0.00281626	0.997753	0.999998	ENSG00000228857	None	ACTR3-AS1	Non-T
342.557	-0.00786655	2.79051	-0.00281903	0.997751	0.999998	ENSG00000171777	None	RASGRP4	Non-T
1316	-0.00792149	2.79047	-0.00283876	0.997735	0.999998	ENSG00000172239	None	PAIP1	Non-T
542.369	-0.00793554	2.79048	-0.00284379	0.997731	0.999998	ENSG00000155640	None	NA	Non-T
2940.8	-0.00798187	2.79047	-0.0028604	0.997718	0.999998	ENSG00000169826	None	CSGALNACT2	Non-T
1201.21	-0.00799695	0.0269744	-0.296464	0.766876	0.999998	ENSG00000107938	None	EDRF1	Non-T
4764.94	-0.00800523	2.79047	-0.00286877	0.997711	0.999998	ENSG00000125817	None	CENPB	Non-T
7726.66	-0.00808041	2.79047	-0.00289572	0.99769	0.999998	ENSG00000078674	None	PCM1	Non-T
55.9681	-0.00808152	0.0705086	-0.114618	0.908748	0.999998	ENSG00000249936	None	RAC1P2	Non-T
795.5	-0.00817228	2.79048	-0.00292863	0.997663	0.999998	ENSG00000170619	None	COMMD5	Non-T
2061.15	-0.00824847	2.79047	-0.00295594	0.997642	0.999998	ENSG00000133398	None	MED10	Non-T
2648.04	-0.00825186	2.79047	-0.00295716	0.997641	0.999998	ENSG00000168397	None	ATG4B	Non-T
3087.66	-0.0083034	2.79047	-0.00297563	0.997626	0.999998	ENSG00000136100	None	VPS36	Non-T
3590.48	-0.00831124	2.79047	-0.00297844	0.997624	0.999998	ENSG00000144895	None	EIF2A	Non-T
90.5149	-0.00831406	0.0366946	-0.226574	0.820755	0.999998	ENSG00000231769	None	NA	Non-T
14.3686	-0.00832348	2.79097	-0.00298229	0.99762	0.999998	ENSG00000257303	None	CNPY2-AS1	Non-T
43.097	-0.00832366	2.79065	-0.0029827	0.99762	0.999998	ENSG00000279522	None	NA	Non-T
6748.56	-0.0083361	0.0280737	-0.296937	0.766515	0.999998	ENSG00000087266	None	SH3BP2	Non-T
489.214	-0.00835172	0.0405543	-0.205939	0.836838	0.999998	ENSG00000198841	None	KTI12	Non-T
382.358	-0.00837578	2.79048	-0.00300155	0.997605	0.999998	ENSG00000169084	None	DHRSX	Non-T
24.7482	-0.00840685	0.0584967	-0.143715	0.885725	0.999998	ENSG00000239407	None	NA	Non-T
1984.5	-0.00845775	2.79047	-0.00303094	0.997582	0.999998	ENSG00000163938	None	GNL3	Non-T
1586.37	-0.00852347	2.79047	-0.00305449	0.997563	0.999998	ENSG00000149218	None	ENDOD1	Non-T
390.849	-0.00854044	2.79049	-0.00306056	0.997558	0.999998	ENSG00000156313	None	RPGR	Non-T
50.32	-0.00854127	2.79064	-0.00306068	0.997558	0.999998	ENSG00000244627	None	TPTEP2	Non-T
28.8084	-0.00856587	0.0742097	-0.115428	0.908106	0.999998	ENSG00000262484	None	CCER2	Non-T
2074.71	-0.00858927	2.79047	-0.00307807	0.997544	0.999998	ENSG00000163608	None	NEPRO	Non-T
5911.21	-0.0086162	2.79047	-0.00308772	0.997536	0.999998	ENSG00000152102	None	FAM168B	Non-T
14.2788	-0.00862371	2.79139	-0.0030894	0.997535	0.999998	ENSG00000224635	None	NA	Non-T
29.4429	-0.00862584	0.0622889	-0.138481	0.88986	0.999998	ENSG00000254413	None	CHKB-CPT1B	Non-T
16.9307	-0.00863464	2.79095	-0.0030938	0.997532	0.999998	ENSG00000234281	None	LANCL1-AS1	Non-T
4199.26	-0.00865223	2.79047	-0.00310063	0.997526	0.999998	ENSG00000116688	None	MFN2	Non-T
5618.38	-0.0086532	2.79047	-0.00310098	0.997526	0.999998	ENSG00000135090	None	TAOK3	Non-T
11424.7	-0.00865501	2.79047	-0.00310163	0.997525	0.999998	ENSG00000198624	None	CCDC69	Non-T
1253.63	-0.00868861	2.79047	-0.00311367	0.997516	0.999998	ENSG00000107175	None	CREB3	Non-T
1135.65	-0.00869011	2.79047	-0.00311421	0.997515	0.999998	ENSG00000090432	None	MUL1	Non-T
87.2117	-0.00869305	2.79055	-0.00311517	0.997514	0.999998	ENSG00000279396	None	NA	Non-T
1685.99	-0.00871192	2.79047	-0.00312202	0.997509	0.999998	ENSG00000100722	None	ZC3H14	Non-T
2714.2	-0.00871709	2.79047	-0.00312388	0.997508	0.999998	ENSG00000160691	None	SHC1	Non-T
2458.83	-0.00872323	2.79047	-0.00312608	0.997506	0.999998	ENSG00000164244	None	PRRC1	Non-T
3287.47	-0.00873106	2.79047	-0.00312888	0.997504	0.999998	ENSG00000164031	None	DNAJB14	Non-T
619.176	-0.0087314	2.79048	-0.003129	0.997503	0.999998	ENSG00000205423	None	CNEP1R1	Non-T
4592.11	-0.00873905	2.79047	-0.00313175	0.997501	0.999998	ENSG00000100823	None	APEX1	Non-T
752.326	-0.00874469	2.79048	-0.00313376	0.9975	0.999998	ENSG00000269743	None	SLC25A53	Non-T
11362.2	-0.00874744	2.79047	-0.00313476	0.997499	0.999998	ENSG00000127483	None	HP1BP3	Non-T
4232.51	-0.00875157	2.79047	-0.00313624	0.997498	0.999998	ENSG00000182952	None	HMGN4	Non-T
29.495	-0.00875483	0.0500749	-0.174835	0.86121	0.999998	ENSG00000262691	None	NA	Non-T
450.801	-0.00876323	2.79048	-0.0031404	0.997494	0.999998	ENSG00000152556	None	PFKM	Non-T
906.617	-0.0087779	2.79048	-0.00314566	0.99749	0.999998	ENSG00000105248	None	YJU2	Non-T
8362.01	-0.00878394	2.79047	-0.00314784	0.997488	0.999998	ENSG00000089154	None	GCN1	Non-T
2700.29	-0.00880007	2.79047	-0.00315361	0.997484	0.999998	ENSG00000143418	None	CERS2	Non-T
468.174	-0.00880723	0.0260001	-0.338739	0.734806	0.999998	ENSG00000211699	None	TRGV3	Non-T
898.807	-0.00886791	2.79048	-0.00317792	0.997464	0.999998	ENSG00000179041	None	RRS1	Non-T
2735.55	-0.00887218	2.79047	-0.00317946	0.997463	0.999998	ENSG00000124155	None	PIGT	Non-T
2731.95	-0.0088906	2.79047	-0.00318606	0.997458	0.999998	ENSG00000128928	None	IVD	Non-T
858.818	-0.00890132	2.79048	-0.00318989	0.997455	0.999998	ENSG00000119655	None	NPC2	Non-T
5137.91	-0.00890237	2.79047	-0.00319027	0.997455	0.999998	ENSG00000169764	None	UGP2	Non-T
284.467	-0.00891353	0.0383439	-0.232463	0.816179	0.999998	ENSG00000261884	None	NA	Non-T
33145.2	-0.00892226	0.0268694	-0.33206	0.739844	0.999998	ENSG00000150991	None	UBC	Non-T
276.549	-0.00893507	0.0332015	-0.269116	0.78784	0.999998	ENSG00000124217	None	MOCS3	Non-T
3987.36	-0.00894397	2.79047	-0.00320518	0.997443	0.999998	ENSG00000127054	None	INTS11	Non-T
862.611	-0.00899284	0.0275505	-0.326413	0.744112	0.999998	ENSG00000211694	None	TRGV10	Non-T
4785.86	-0.00899891	2.79047	-0.00322487	0.997427	0.999998	ENSG00000188322	None	SBK1	Non-T
1406.07	-0.00901952	2.79047	-0.00323226	0.997421	0.999998	ENSG00000198276	None	UCKL1	Non-T
5944.57	-0.00904058	2.79047	-0.00323981	0.997415	0.999998	ENSG00000136448	None	NMT1	Non-T
3072.21	-0.00904927	0.0389952	-0.232061	0.816491	0.999998	ENSG00000150347	None	ARID5B	Non-T
4473.27	-0.00905259	2.79047	-0.00324411	0.997412	0.999998	ENSG00000167202	None	TBC1D2B	Non-T
571.948	-0.00905338	2.79048	-0.00324438	0.997411	0.999998	ENSG00000184517	None	ZFP1	Non-T
1623.13	-0.00907997	2.79047	-0.00325392	0.997404	0.999998	ENSG00000169251	None	NMD3	Non-T
2346.84	-0.00908496	2.79047	-0.00325571	0.997402	0.999998	ENSG00000078142	None	PIK3C3	Non-T
445.368	-0.00913281	2.79048	-0.00327284	0.997389	0.999998	ENSG00000167186	None	COQ7	Non-T
311.995	-0.00914988	0.0551428	-0.165931	0.868211	0.999998	ENSG00000126790	None	L3HYPDH	Non-T
25.4998	-0.00915758	2.79098	-0.00328113	0.997382	0.999998	ENSG00000227217	None	NA	Non-T
804.517	-0.00916146	2.79048	-0.00328312	0.99738	0.999998	ENSG00000177370	None	TIMM22	Non-T
1646.77	-0.0092187	0.0340008	-0.271132	0.78629	0.999998	ENSG00000070495	None	JMJD6	Non-T
422.337	-0.00922178	2.79048	-0.00330472	0.997363	0.999998	ENSG00000119965	None	C10orf88	Non-T
27.5042	-0.00924378	2.7908	-0.00331223	0.997357	0.999998	ENSG00000168140	None	VASN	Non-T
453.608	-0.00926548	2.79048	-0.00332039	0.997351	0.999998	ENSG00000162076	None	FLYWCH2	Non-T
2924.86	-0.00934042	2.79047	-0.00334725	0.997329	0.999998	ENSG00000145191	None	EIF2B5	Non-T
537.584	-0.00934668	2.79048	-0.00334949	0.997327	0.999998	ENSG00000113119	None	TMCO6	Non-T
479.211	-0.00935612	2.79048	-0.00335287	0.997325	0.999998	ENSG00000164169	None	PRMT9	Non-T
2916.55	-0.00937688	2.79047	-0.00336032	0.997319	0.999998	ENSG00000174238	None	PITPNA	Non-T
13.6312	-0.00938562	0.115324	-0.0813845	0.935136	0.999998	ENSG00000166816	None	LDHD	Non-T
1367.18	-0.00942696	2.79047	-0.00337826	0.997305	0.999998	ENSG00000169905	None	TOR1AIP2	Non-T
20.4322	-0.0094421	0.0350812	-0.26915	0.787814	0.999998	ENSG00000279413	None	NA	Non-T
1163.76	-0.00947451	2.79047	-0.0033953	0.997291	0.999998	ENSG00000116704	None	SLC35D1	Non-T
1550.72	-0.00948697	2.79047	-0.00339977	0.997287	0.999998	ENSG00000213995	None	NAXD	Non-T
20.1014	-0.0095536	0.0616725	-0.154909	0.876893	0.999998	ENSG00000213714	None	FAM209B	Non-T
448.821	-0.00959953	0.0535423	-0.179289	0.857711	0.999998	ENSG00000133466	None	C1QTNF6	Non-T
11.9529	-0.00960859	2.79105	-0.00344264	0.997253	0.999998	ENSG00000199024	None	MIR103A2	Non-T
151.454	-0.00961496	2.79054	-0.00344556	0.997251	0.999998	ENSG00000187554	None	TLR5	Non-T
17430.4	-0.00962333	0.0253386	-0.379789	0.704102	0.999998	ENSG00000189067	None	LITAF	Non-T
1104.27	-0.00963888	0.0419319	-0.22987	0.818193	0.999998	ENSG00000242125	None	SNHG3	Non-T
1352.95	-0.00965076	2.79047	-0.00345847	0.997241	0.999998	ENSG00000159110	None	IFNAR2	Non-T
1153.45	-0.00965421	0.0447405	-0.215782	0.829158	0.999998	ENSG00000132199	None	ENOSF1	Non-T
16348	-0.00965685	0.0918171	-0.105175	0.916237	0.999998	ENSG00000118503	None	TNFAIP3	Non-T
1322.57	-0.00966203	0.0334561	-0.288797	0.772736	0.999998	ENSG00000130714	None	POMT1	Non-T
1618.8	-0.00966298	0.0365984	-0.264027	0.791759	0.999998	ENSG00000196455	None	PIK3R4	Non-T
9.4902	-0.00967729	2.79116	-0.00346712	0.997234	0.999998	ENSG00000230825	None	LINC03016	Non-T
1215.3	-0.00968868	2.79047	-0.00347206	0.99723	0.999998	ENSG00000111652	None	COPS7A	Non-T
5276.44	-0.00971839	2.79047	-0.00348271	0.997221	0.999998	ENSG00000116209	None	TMEM59	Non-T
1824.08	-0.00974985	0.0372499	-0.261742	0.793521	0.999998	ENSG00000163932	None	PRKCD	Non-T
13.7148	-0.00975401	2.79108	-0.0034947	0.997212	0.999998	ENSG00000227741	None	LOC729867	Non-T
6605.27	-0.0097647	2.79047	-0.0034993	0.997208	0.999998	ENSG00000178982	None	EIF3K	Non-T
23249.7	-0.00978062	2.79047	-0.00350501	0.997203	0.999998	ENSG00000072786	None	STK10	Non-T
971.924	-0.0097913	2.79048	-0.00350883	0.9972	0.999998	ENSG00000164975	None	SNAPC3	Non-T
1455.78	-0.00979737	2.79047	-0.00351101	0.997199	0.999998	ENSG00000139624	None	CERS5	Non-T
4961.29	-0.00980474	2.79047	-0.00351365	0.997197	0.999998	ENSG00000062650	None	WAPL	Non-T
1115.5	-0.00981594	0.0472382	-0.207796	0.835388	0.999998	ENSG00000180902	None	D2HGDH	Non-T
5258.09	-0.00984996	2.79047	-0.00352986	0.997184	0.999998	ENSG00000166848	None	TERF2IP	Non-T
27.0391	-0.0098502	2.79078	-0.00352955	0.997184	0.999998	ENSG00000226659	None	TSPAN14-AS1	Non-T
8722.06	-0.00985033	2.79047	-0.00352999	0.997183	0.999998	ENSG00000172575	None	RASGRP1	Non-T
5335.89	-0.00985667	2.79047	-0.00353226	0.997182	0.999998	ENSG00000031698	None	SARS1	Non-T
5801.94	-0.0098573	0.0256018	-0.385023	0.70022	0.999998	ENSG00000157216	None	SSBP3	Non-T
214.16	-0.00986353	2.7905	-0.00353468	0.99718	0.999998	ENSG00000182185	None	RAD51B	Non-T
34.1983	-0.00991999	0.0532329	-0.186351	0.85217	0.999998	ENSG00000261485	None	PAN3-AS1	Non-T
2358.53	-0.00994899	2.79047	-0.00356534	0.997155	0.999998	ENSG00000104388	None	RAB2A	Non-T
84.429	-0.00996986	0.0269943	-0.369333	0.71188	0.999998	ENSG00000234769	None	WASH4P	Non-T
87.5716	-0.00998143	2.79061	-0.0035768	0.997146	0.999998	ENSG00000215458	None	AATBC	Non-T
100.596	-0.0100044	0.0394545	-0.253568	0.799829	0.999998	ENSG00000267575	None	LINC02987	Non-T
678.157	-0.010021	0.0274103	-0.365593	0.714669	0.999998	ENSG00000177697	None	CD151	Non-T
5717.64	-0.0100868	2.79047	-0.00361473	0.997116	0.999998	ENSG00000164985	None	PSIP1	Non-T
1902.13	-0.0100937	2.79047	-0.0036172	0.997114	0.999998	ENSG00000167182	None	SP2	Non-T
1117.41	-0.0101185	2.79047	-0.00362609	0.997107	0.999998	ENSG00000132740	None	IGHMBP2	Non-T
1394.55	-0.0101312	0.0256868	-0.394412	0.693277	0.999998	ENSG00000007520	None	TSR3	Non-T
718.103	-0.0101868	0.028046	-0.363216	0.716444	0.999998	ENSG00000184182	None	UBE2F	Non-T
731.953	-0.0101955	2.79048	-0.00365369	0.997085	0.999998	ENSG00000153443	None	UBALD1	Non-T
187.483	-0.0102357	2.7905	-0.00366805	0.997073	0.999998	ENSG00000154079	None	SDHAF4	Non-T
3819.69	-0.0102455	2.79047	-0.00367161	0.99707	0.999998	ENSG00000107485	None	GATA3	Non-T
4833.29	-0.0102569	2.79047	-0.00367569	0.997067	0.999998	ENSG00000101126	None	ADNP	Non-T
1347.65	-0.0102693	0.0259207	-0.396182	0.691971	0.999998	ENSG00000152904	None	GGPS1	Non-T
5292.62	-0.0102876	2.79047	-0.0036867	0.997058	0.999998	ENSG00000166974	None	MAPRE2	Non-T
1168.17	-0.010339	0.0361805	-0.285762	0.77506	0.999998	ENSG00000134262	None	AP4B1	Non-T
2716.37	-0.0103486	2.79047	-0.00370857	0.997041	0.999998	ENSG00000129187	None	DCTD	Non-T
628.172	-0.0103513	0.0303215	-0.341386	0.732813	0.999998	ENSG00000109814	None	UGDH	Non-T
5787.61	-0.0103535	2.79047	-0.00371031	0.99704	0.999998	ENSG00000214078	None	CPNE1	Non-T
1971.94	-0.0103712	2.79047	-0.00371664	0.997035	0.999998	ENSG00000164808	None	SPIDR	Non-T
398.685	-0.0104431	2.79048	-0.0037424	0.997014	0.999998	ENSG00000123444	None	KBTBD4	Non-T
266.588	-0.0104619	0.0286272	-0.365451	0.714774	0.999998	ENSG00000223960	None	CHROMR	Non-T
2200.27	-0.010512	2.79047	-0.0037671	0.996994	0.999998	ENSG00000048471	None	SNX29	Non-T
10.3385	-0.0105522	2.79135	-0.00378032	0.996984	0.999998	ENSG00000272279	None	NA	Non-T
936.005	-0.0105768	0.0270958	-0.390349	0.696278	0.999998	ENSG00000137992	None	DBT	Non-T
704.052	-0.0106284	0.0317198	-0.335071	0.737571	0.999998	ENSG00000174173	None	TRMT10C	Non-T
512.443	-0.0106491	2.79048	-0.00381622	0.996955	0.999998	ENSG00000138709	None	LARP1B	Non-T
6411.2	-0.0106796	2.79047	-0.00382717	0.996946	0.999998	ENSG00000145779	None	TNFAIP8	Non-T
1423.08	-0.0106863	0.025219	-0.42374	0.671755	0.999998	ENSG00000153551	None	CMTM7	Non-T
1436.71	-0.0107137	0.0362407	-0.295627	0.767515	0.999998	ENSG00000156675	None	RAB11FIP1	Non-T
2066.75	-0.0107171	2.79047	-0.0038406	0.996936	0.999998	ENSG00000136271	None	DDX56	Non-T
4975.19	-0.010727	2.79047	-0.00384417	0.996933	0.999998	ENSG00000122257	None	RBBP6	Non-T
589.466	-0.0107611	0.0331401	-0.324714	0.745398	0.999998	ENSG00000152082	None	MZT2B	Non-T
13309	-0.0107639	2.79047	-0.00385737	0.996922	0.999998	ENSG00000153395	None	LPCAT1	Non-T
2257.82	-0.0107817	2.79047	-0.00386376	0.996917	0.999998	ENSG00000198862	None	LTN1	Non-T
10.8743	-0.0107952	0.0763472	-0.141396	0.887557	0.999998	ENSG00000161958	None	FGF11	Non-T
9.79664	-0.0108025	0.0707029	-0.152788	0.878566	0.999998	ENSG00000164053	None	ATRIP	Non-T
71.4837	-0.0108054	0.0324018	-0.333481	0.738771	0.999998	ENSG00000197813	None	NA	Non-T
717.814	-0.0108055	2.79048	-0.00387229	0.99691	0.999998	ENSG00000143162	None	CREG1	Non-T
909.074	-0.0108094	2.79048	-0.00387368	0.996909	0.999998	ENSG00000101882	None	NKAP	Non-T
99.2041	-0.0108653	2.79056	-0.00389358	0.996893	0.999998	ENSG00000272211	None	NA	Non-T
23.7367	-0.0108848	2.7908	-0.00390024	0.996888	0.999998	ENSG00000183066	None	WBP2NL	Non-T
1072.62	-0.0109028	0.0328352	-0.332045	0.739855	0.999998	ENSG00000079134	None	THOC1	Non-T
5397.65	-0.0109076	2.79047	-0.00390889	0.996881	0.999998	ENSG00000143924	None	EML4	Non-T
1607.7	-0.0109402	0.0321639	-0.340138	0.733753	0.999998	ENSG00000124813	None	RUNX2	Non-T
1082.15	-0.0109442	2.79047	-0.003922	0.996871	0.999998	ENSG00000185033	None	SEMA4B	Non-T
61.4405	-0.0109783	0.0416167	-0.263796	0.791937	0.999998	ENSG00000149489	None	ROM1	Non-T
1170.52	-0.0109845	2.79047	-0.00393641	0.996859	0.999998	ENSG00000139323	None	POC1B	Non-T
4626.52	-0.0110384	2.79047	-0.00395576	0.996844	0.999998	ENSG00000126001	None	CEP250	Non-T
3160.05	-0.0110576	2.79047	-0.00396262	0.996838	0.999998	ENSG00000179889	None	PDXDC1	Non-T
768.714	-0.0110585	2.79049	-0.00396293	0.996838	0.999998	ENSG00000110077	None	MS4A6A	Non-T
1886.21	-0.0110653	2.79047	-0.00396537	0.996836	0.999998	ENSG00000145730	None	PAM	Non-T
54.0849	-0.0110895	0.0488387	-0.227063	0.820375	0.999998	ENSG00000257702	None	LBX2-AS1	Non-T
99.6468	-0.0111443	0.02774	-0.40174	0.687875	0.999998	ENSG00000134504	None	KCTD1	Non-T
1565.85	-0.0111521	2.79047	-0.0039965	0.996811	0.999998	ENSG00000137824	None	RMDN3	Non-T
526.605	-0.0111653	2.79048	-0.0040012	0.996808	0.999998	ENSG00000151746	None	BICD1	Non-T
11.6746	-0.0111667	2.79127	-0.00400058	0.996808	0.999998	ENSG00000163467	None	TSACC	Non-T
24.8775	-0.0112057	2.79077	-0.00401525	0.996796	0.999998	ENSG00000188981	None	MSANTD1	Non-T
1342.78	-0.01121	0.0460332	-0.243521	0.807602	0.999998	ENSG00000117281	None	CD160	Non-T
119.004	-0.0112445	0.0763919	-0.147195	0.882978	0.999998	ENSG00000250067	None	YJEFN3	Non-T
2367.2	-0.0112577	0.0722296	-0.15586	0.876143	0.999998	ENSG00000144802	None	NFKBIZ	Non-T
149.054	-0.0112668	2.79051	-0.00403755	0.996779	0.999998	ENSG00000118420	None	UBE3D	Non-T
15.0813	-0.0112686	2.79118	-0.00403721	0.996779	0.999998	ENSG00000273243	None	NA	Non-T
92.5598	-0.011272	2.79057	-0.0040393	0.996777	0.999998	ENSG00000197653	None	DNAH10	Non-T
524.222	-0.0112741	2.79048	-0.00404019	0.996776	0.999998	ENSG00000177556	None	ATOX1	Non-T
4308.95	-0.0113327	2.79047	-0.00406122	0.99676	0.999998	ENSG00000159216	None	RUNX1	Non-T
22.6487	-0.0113717	2.79079	-0.00407471	0.996749	0.999998	ENSG00000267249	None	NA	Non-T
7973.23	-0.0113943	2.79047	-0.00408328	0.996742	0.999998	ENSG00000196821	None	ILRUN	Non-T
6044.9	-0.0114096	2.79047	-0.00408878	0.996738	0.999998	ENSG00000100664	None	EIF5	Non-T
7976.79	-0.0114129	2.79047	-0.00408997	0.996737	0.999998	ENSG00000196367	None	TRRAP	Non-T
441.863	-0.011421	0.0275092	-0.415172	0.678016	0.999998	ENSG00000141026	None	MED9	Non-T
12.0361	-0.0114557	0.0869204	-0.131796	0.895146	0.999998	ENSG00000133454	None	MYO18B	Non-T
6465.52	-0.0115218	2.79047	-0.004129	0.996706	0.999998	ENSG00000124486	None	USP9X	Non-T
4310.94	-0.0115456	2.79047	-0.00413752	0.996699	0.999998	ENSG00000164151	None	ICE1	Non-T
4456.72	-0.0115471	2.79047	-0.00413805	0.996698	0.999998	ENSG00000144021	None	CIAO1	Non-T
108.678	-0.0115715	2.79063	-0.00414655	0.996692	0.999998	ENSG00000136689	None	IL1RN	Non-T
616.98	-0.0115857	2.79048	-0.00415185	0.996687	0.999998	ENSG00000266469	None	NA	Non-T
2267.18	-0.0116468	0.0267724	-0.435032	0.663539	0.999998	ENSG00000122188	None	LAX1	Non-T
35.8098	-0.0116585	0.071943	-0.162052	0.871265	0.999998	ENSG00000230732	None	NA	Non-T
869.259	-0.0116624	2.79048	-0.00417934	0.996665	0.999998	ENSG00000171100	None	MTM1	Non-T
5148.81	-0.0116654	2.79047	-0.00418044	0.996665	0.999998	ENSG00000096746	None	HNRNPH3	Non-T
9.47894	-0.011681	0.0494985	-0.235986	0.813443	0.999998	ENSG00000271452	None	NA	Non-T
44.8507	-0.0116972	2.79064	-0.00419158	0.996656	0.999998	ENSG00000253210	None	DENND3-AS1	Non-T
8110.78	-0.0117066	0.0302417	-0.3871	0.698682	0.999998	ENSG00000116754	None	SRSF11	Non-T
621	-0.0117079	2.79048	-0.00419566	0.996652	0.999998	ENSG00000141349	None	G6PC3	Non-T
171.391	-0.0117273	2.79051	-0.00420258	0.996647	0.999998	ENSG00000131781	None	FMO5	Non-T
103.319	-0.0117321	0.037959	-0.309072	0.757267	0.999998	ENSG00000211796	None	TRAV16	Non-T
3651.43	-0.0117391	2.79047	-0.00420686	0.996643	0.999998	ENSG00000062598	None	ELMO2	Non-T
10080.1	-0.0117435	2.79047	-0.00420842	0.996642	0.999998	ENSG00000142327	None	RNPEPL1	Non-T
666.334	-0.0117879	0.0262201	-0.449575	0.653017	0.999998	ENSG00000187601	None	MAGEH1	Non-T
2141.2	-0.0117888	2.79047	-0.00422468	0.996629	0.999998	ENSG00000001497	None	LAS1L	Non-T
3212.53	-0.0117958	2.79047	-0.00422718	0.996627	0.999998	ENSG00000159256	None	MORC3	Non-T
228.1	-0.0118335	2.79054	-0.00424056	0.996617	0.999998	ENSG00000186074	None	CD300LF	Non-T
1595.25	-0.0118539	0.0304653	-0.389096	0.697205	0.999998	ENSG00000119820	None	YIPF4	Non-T
250.838	-0.0118553	2.7905	-0.00424846	0.99661	0.999998	ENSG00000162694	None	EXTL2	Non-T
41.7306	-0.0118615	0.0525489	-0.225724	0.821416	0.999998	ENSG00000227268	None	KLLN	Non-T
28.7816	-0.0118717	2.79074	-0.00425396	0.996606	0.999998	ENSG00000243544	None	RN7SL172P	Non-T
5488.13	-0.0118805	2.79047	-0.00425752	0.996603	0.999998	ENSG00000081154	None	PCNP	Non-T
14.1657	-0.0118842	2.79117	-0.0042578	0.996603	0.999998	ENSG00000244265	None	SIAH2-AS1	Non-T
998.282	-0.011901	2.79048	-0.00426488	0.996597	0.999998	ENSG00000118418	None	HMGN3	Non-T
2814.48	-0.011921	2.79047	-0.00427205	0.996591	0.999998	ENSG00000156983	None	BRPF1	Non-T
2932.67	-0.0119262	2.79047	-0.00427391	0.99659	0.999998	ENSG00000117394	None	SLC2A1	Non-T
3079.99	-0.0119352	2.79047	-0.00427712	0.996587	0.999998	ENSG00000118260	None	CREB1	Non-T
3057.61	-0.0119631	2.79047	-0.00428713	0.996579	0.999998	ENSG00000090857	None	PDPR	Non-T
5777.39	-0.0119684	2.79047	-0.00428902	0.996578	0.999998	ENSG00000182446	None	NPLOC4	Non-T
1066.65	-0.0119846	2.79047	-0.00429483	0.996573	0.999998	ENSG00000136141	None	LRCH1	Non-T
129.526	-0.0120241	0.0260444	-0.461677	0.644313	0.999998	ENSG00000271976	None	NA	Non-T
46.1896	-0.0120257	0.154446	-0.0778637	0.937936	0.999998	ENSG00000233038	None	PTPRN2-AS1	Non-T
2895.47	-0.0120659	2.79047	-0.00432397	0.99655	0.999998	ENSG00000070061	None	ELP1	Non-T
1887.8	-0.0120713	2.79047	-0.00432591	0.996548	0.999998	ENSG00000090470	None	PDCD7	Non-T
2277.76	-0.012145	2.79047	-0.00435231	0.996527	0.999998	ENSG00000139192	None	TAPBPL	Non-T
5119.2	-0.0121539	2.79047	-0.00435549	0.996525	0.999998	ENSG00000104365	None	IKBKB	Non-T
7511.05	-0.0122178	2.79047	-0.00437839	0.996507	0.999998	ENSG00000172057	None	ORMDL3	Non-T
5128.53	-0.012227	2.79047	-0.0043817	0.996504	0.999998	ENSG00000135018	None	UBQLN1	Non-T
4198.21	-0.0122359	2.79047	-0.00438488	0.996501	0.999998	ENSG00000056097	None	ZFR	Non-T
687.881	-0.0122592	2.79048	-0.00439322	0.996495	0.999998	ENSG00000122912	None	SLC25A16	Non-T
2697.11	-0.0122983	2.79047	-0.00440725	0.996484	0.999998	ENSG00000031823	None	RANBP3	Non-T
1845.66	-0.0123171	2.79047	-0.004414	0.996478	0.999998	ENSG00000141252	None	VPS53	Non-T
4329.24	-0.0123263	2.79047	-0.00441729	0.996476	0.999998	ENSG00000198218	None	QRICH1	Non-T
2490.76	-0.0123472	2.79047	-0.00442476	0.99647	0.999998	ENSG00000141568	None	FOXK2	Non-T
37.978	-0.0123578	0.0474308	-0.260543	0.794445	0.999998	ENSG00000196878	None	LAMB3	Non-T
2157.64	-0.0123614	0.0261841	-0.472094	0.63686	0.999998	ENSG00000124160	None	NCOA5	Non-T
222.431	-0.0123884	0.0401159	-0.308815	0.757462	0.999998	ENSG00000169228	None	RAB24	Non-T
293.647	-0.0124258	0.046168	-0.269143	0.787819	0.999998	ENSG00000126814	None	TRMT5	Non-T
1806.5	-0.0124268	2.79047	-0.00445328	0.996447	0.999998	ENSG00000174606	None	ANGEL2	Non-T
1595.71	-0.0124422	2.79047	-0.00445882	0.996442	0.999998	ENSG00000196227	None	FAM217B	Non-T
4096.72	-0.0124468	2.79047	-0.00446047	0.996441	0.999998	ENSG00000166135	None	HIF1AN	Non-T
2322.06	-0.0124644	0.0358782	-0.347409	0.728284	0.999998	ENSG00000160888	None	IER2	Non-T
2047.4	-0.0125991	2.79047	-0.00451503	0.996398	0.999998	ENSG00000139146	None	SINHCAF	Non-T
586.793	-0.0125992	2.79048	-0.00451508	0.996397	0.999998	ENSG00000214223	None	HNRNPA1P10	Non-T
608.494	-0.0126161	2.79048	-0.00452113	0.996393	0.999998	ENSG00000104976	None	SNAPC2	Non-T
171.016	-0.0126435	2.79051	-0.0045309	0.996385	0.999998	ENSG00000198865	None	CCDC152	Non-T
960.815	-0.0126566	2.79048	-0.00453566	0.996381	0.999998	ENSG00000164402	None	SEPTIN8	Non-T
25.9594	-0.0126626	2.79078	-0.00453728	0.99638	0.999998	ENSG00000242110	None	AMACR	Non-T
5544.13	-0.0126845	2.79047	-0.00454566	0.996373	0.999998	ENSG00000182149	None	IST1	Non-T
2710.58	-0.0126882	2.79047	-0.00454698	0.996372	0.999998	ENSG00000242802	None	AP5Z1	Non-T
1033.84	-0.0126936	0.0445216	-0.285112	0.775559	0.999998	ENSG00000059728	None	MXD1	Non-T
1369.05	-0.0127022	0.0243288	-0.522105	0.601597	0.999998	ENSG00000123983	None	ACSL3	Non-T
4996.5	-0.0127271	2.79047	-0.00456093	0.996361	0.999998	ENSG00000078747	None	ITCH	Non-T
18.1544	-0.0127481	2.7909	-0.00456774	0.996355	0.999998	ENSG00000240463	None	RPS19P3	Non-T
950.148	-0.0127485	0.0264916	-0.481228	0.630355	0.999998	ENSG00000146802	None	TMEM168	Non-T
27.1302	-0.0127577	2.79079	-0.00457137	0.996353	0.999998	ENSG00000272356	None	NA	Non-T
513.463	-0.0127728	0.033634	-0.379759	0.704124	0.999998	ENSG00000163026	None	WDCP	Non-T
2343.29	-0.0127906	2.79047	-0.00458367	0.996343	0.999998	ENSG00000197892	None	KIF13B	Non-T
361.872	-0.0128622	2.79049	-0.0046093	0.996322	0.999998	ENSG00000167985	None	SDHAF2	Non-T
722.668	-0.0128877	2.79048	-0.00461847	0.996315	0.999998	ENSG00000229809	None	ZNF688	Non-T
9.81635	-0.0128897	2.79147	-0.00461753	0.996316	0.999998	ENSG00000253439	None	CDC42P5	Non-T
40.8931	-0.0128996	0.0489773	-0.263379	0.792259	0.999998	ENSG00000107014	None	RLN2	Non-T
483.545	-0.0128997	0.12022	-0.107301	0.91455	0.999998	ENSG00000143226	None	FCGR2A	Non-T
16.0244	-0.0129157	2.79142	-0.00462695	0.996308	0.999998	ENSG00000260487	None	NA	Non-T
365.097	-0.0129358	2.79049	-0.00463569	0.996301	0.999998	ENSG00000171295	None	ZNF440	Non-T
42.5547	-0.0129363	2.79065	-0.00463558	0.996301	0.999998	ENSG00000172803	None	SNX32	Non-T
2469.85	-0.0129483	2.79047	-0.00464019	0.996298	0.999998	ENSG00000138814	None	PPP3CA	Non-T
1451.03	-0.012998	2.79047	-0.00465799	0.996283	0.999998	ENSG00000033030	None	ZCCHC8	Non-T
161.343	-0.0130455	0.0365563	-0.35686	0.721197	0.999998	ENSG00000198496	None	NBR2	Non-T
231.144	-0.0131011	2.7905	-0.00469489	0.996254	0.999998	ENSG00000143353	None	LYPLAL1	Non-T
79.7644	-0.0131043	2.79057	-0.00469591	0.996253	0.999998	ENSG00000278740	None	NA	Non-T
15970	-0.0131414	2.79047	-0.00470938	0.996242	0.999998	ENSG00000184922	None	FMNL1	Non-T
711.804	-0.0131475	2.79048	-0.00471155	0.996241	0.999998	ENSG00000172992	None	DCAKD	Non-T
4048.36	-0.0131988	2.79047	-0.00472994	0.996226	0.999998	ENSG00000198646	None	NCOA6	Non-T
79.4338	-0.01322	0.0374509	-0.352996	0.724091	0.999998	ENSG00000160401	None	CFAP157	Non-T
643.089	-0.0132283	2.79048	-0.00474052	0.996218	0.999998	ENSG00000198746	None	GPATCH3	Non-T
1626.17	-0.0132674	2.79047	-0.00475453	0.996206	0.999998	ENSG00000066455	None	GOLGA5	Non-T
13.2203	-0.0132866	2.7912	-0.00476019	0.996202	0.999998	ENSG00000267940	None	NA	Non-T
901.198	-0.0133158	0.0392782	-0.339013	0.7346	0.999998	ENSG00000205765	None	RIMOC1	Non-T
75.3313	-0.0133228	0.061672	-0.216026	0.828967	0.999998	ENSG00000147437	None	GNRH1	Non-T
1806.44	-0.0133354	2.79047	-0.00477891	0.996187	0.999998	ENSG00000129518	None	EAPP	Non-T
923.657	-0.0133384	2.79048	-0.00477998	0.996186	0.999998	ENSG00000142655	None	PEX14	Non-T
116.799	-0.0133459	0.0323664	-0.412338	0.680092	0.999998	ENSG00000268573	None	NA	Non-T
412.661	-0.0133957	2.79049	-0.00480047	0.99617	0.999998	ENSG00000198113	None	TOR4A	Non-T
999.135	-0.0134084	0.128459	-0.104379	0.916869	0.999998	ENSG00000235568	None	NFAM1	Non-T
3566.98	-0.013409	2.79047	-0.00480527	0.996166	0.999998	ENSG00000115307	None	AUP1	Non-T
102.624	-0.0134091	0.0310945	-0.431238	0.666295	0.999998	ENSG00000205544	None	TMEM256	Non-T
959.26	-0.0134174	2.79048	-0.00480827	0.996164	0.999998	ENSG00000118197	None	DDX59	Non-T
1551.16	-0.0134419	2.79047	-0.00481708	0.996157	0.999998	ENSG00000140382	None	HMG20A	Non-T
95.6855	-0.0134803	2.79056	-0.00483067	0.996146	0.999998	ENSG00000183087	None	GAS6	Non-T
3027.07	-0.0134845	2.79047	-0.00483235	0.996144	0.999998	ENSG00000126883	None	NUP214	Non-T
31.9632	-0.0135052	0.0289361	-0.466725	0.640696	0.999998	ENSG00000182057	None	OGFRP1	Non-T
5255.69	-0.0135771	2.79047	-0.00486552	0.996118	0.999998	ENSG00000131149	None	GSE1	Non-T
1533.79	-0.013592	2.79047	-0.00487087	0.996114	0.999998	ENSG00000175193	None	PARL	Non-T
61.8832	-0.0136312	0.146844	-0.0928279	0.92604	0.999998	ENSG00000105352	None	CEACAM4	Non-T
2071.05	-0.0136548	2.79047	-0.00489338	0.996096	0.999998	ENSG00000130311	None	DDA1	Non-T
569.354	-0.013655	2.79048	-0.00489343	0.996096	0.999998	ENSG00000185608	None	MRPL40	Non-T
3152.24	-0.0136873	2.79047	-0.00490501	0.996086	0.999998	ENSG00000169018	None	FEM1B	Non-T
56.4428	-0.0137121	0.042671	-0.321346	0.747948	0.999998	ENSG00000254531	None	FLJ20021	Non-T
375.219	-0.0137203	2.79048	-0.00491681	0.996077	0.999998	ENSG00000164182	None	NDUFAF2	Non-T
1299.26	-0.0137569	2.79047	-0.00492995	0.996066	0.999998	ENSG00000143756	None	FBXO28	Non-T
4355.4	-0.0137684	2.79047	-0.00493406	0.996063	0.999998	ENSG00000167716	None	WDR81	Non-T
12.523	-0.0137807	2.791	-0.00493754	0.99606	0.999998	ENSG00000249249	None	TICAM2-AS1	Non-T
4477.74	-0.0138363	2.79047	-0.00495843	0.996044	0.999998	ENSG00000131378	None	RFTN1	Non-T
44.3398	-0.0138423	2.79065	-0.00496023	0.996042	0.999998	ENSG00000245156	None	NA	Non-T
3036.74	-0.0138639	2.79047	-0.0049683	0.996036	0.999998	ENSG00000013306	None	SLC25A39	Non-T
60.4966	-0.0138646	2.79058	-0.00496837	0.996036	0.999998	ENSG00000227946	None	INO80D-AS1	Non-T
366.012	-0.0138658	2.79049	-0.00496895	0.996035	0.999998	ENSG00000123352	None	SPATS2	Non-T
153.768	-0.0138925	2.79459	-0.00497119	0.996034	0.999998	ENSG00000204792	None	LINC01291	Non-T
30.7018	-0.0139039	0.0487096	-0.285444	0.775304	0.999998	ENSG00000227540	None	DNAJC9-AS1	Non-T
2423.28	-0.0139201	2.79047	-0.00498842	0.99602	0.999998	ENSG00000157500	None	APPL1	Non-T
937.163	-0.0139672	2.79048	-0.00500531	0.996006	0.999998	ENSG00000155975	None	VPS37A	Non-T
1214.66	-0.0140326	2.79047	-0.00502876	0.995988	0.999998	ENSG00000177192	None	PUS1	Non-T
103401	-0.014057	0.024926	-0.563951	0.572787	0.999998	ENSG00000166710	None	B2M	Non-T
2550.24	-0.0140768	2.79047	-0.00504461	0.995975	0.999998	ENSG00000002822	None	MAD1L1	Non-T
7563.32	-0.0140948	0.0276945	-0.508939	0.610795	0.999998	ENSG00000153201	None	RANBP2	Non-T
36.8968	-0.0141197	0.139298	-0.101364	0.919262	0.999998	ENSG00000058866	None	DGKG	Non-T
7279.32	-0.0141327	2.79047	-0.00506462	0.995959	0.999998	ENSG00000073614	None	KDM5A	Non-T
32.3184	-0.0141536	0.0581322	-0.243472	0.80764	0.999998	ENSG00000124103	None	FAM209A	Non-T
1630.6	-0.0142149	2.79047	-0.00509407	0.995936	0.999998	ENSG00000049245	None	VAMP3	Non-T
13.7657	-0.01425	2.79125	-0.00510526	0.995927	0.999998	ENSG00000229487	None	ALG13-AS1	Non-T
1435.93	-0.0142593	2.79047	-0.00511001	0.995923	0.999998	ENSG00000111615	None	KRR1	Non-T
2711.41	-0.0142776	0.0354462	-0.402797	0.687098	0.999998	ENSG00000213983	None	AP1G2	Non-T
201.68	-0.0143248	0.0305339	-0.469143	0.638968	0.999998	ENSG00000215126	None	ZNG1F	Non-T
779.623	-0.0143692	0.029636	-0.484856	0.627778	0.999998	ENSG00000148943	None	LIN7C	Non-T
73.5782	-0.0143712	2.79057	-0.00514992	0.995891	0.999998	ENSG00000139880	None	CDH24	Non-T
41.0845	-0.0143774	0.0380159	-0.378194	0.705286	0.999998	ENSG00000247853	None	NA	Non-T
582.057	-0.0143801	2.79048	-0.00515327	0.995888	0.999998	ENSG00000154429	None	CCSAP	Non-T
353.349	-0.0143958	2.79051	-0.00515886	0.995884	0.999998	ENSG00000145075	None	NA	Non-T
3207.05	-0.0144347	2.79047	-0.00517286	0.995873	0.999998	ENSG00000100614	None	PPM1A	Non-T
326.779	-0.0145199	2.79049	-0.00520334	0.995848	0.999998	ENSG00000141378	None	PTRH2	Non-T
1919.71	-0.0145285	2.79047	-0.00520647	0.995846	0.999998	ENSG00000165525	None	NEMF	Non-T
11457.3	-0.0145519	2.79047	-0.00521485	0.995839	0.999998	ENSG00000112308	None	C6orf62	Non-T
80.1291	-0.0145917	0.0757412	-0.192652	0.847232	0.999998	ENSG00000205702	None	CYP2D7	Non-T
144.627	-0.0146319	0.0554068	-0.264082	0.791717	0.999998	ENSG00000223511	None	LINC02968	Non-T
13.272	-0.0146347	2.79131	-0.00524294	0.995817	0.999998	ENSG00000261216	None	NA	Non-T
994.462	-0.014683	2.79047	-0.00526182	0.995802	0.999998	ENSG00000106100	None	NOD1	Non-T
813.97	-0.0147064	2.79048	-0.00527023	0.995795	0.999998	ENSG00000214113	None	LYRM4	Non-T
12.0663	-0.0147189	2.7913	-0.00527315	0.995793	0.999998	ENSG00000267355	None	RPL9P29	Non-T
932.275	-0.014722	2.79048	-0.00527581	0.995791	0.999998	ENSG00000125901	None	MRPS26	Non-T
1795.67	-0.0147679	0.0269888	-0.547185	0.584252	0.999998	ENSG00000118855	None	MFSD1	Non-T
10.6206	-0.0147795	0.0469966	-0.314481	0.753156	0.999998	ENSG00000267648	None	NA	Non-T
2923.89	-0.0147841	2.79047	-0.00529808	0.995773	0.999998	ENSG00000197858	None	GPAA1	Non-T
34263.1	-0.0147862	0.0278975	-0.530017	0.5961	0.999998	ENSG00000076928	None	ARHGEF1	Non-T
3836.47	-0.0147876	2.79047	-0.00529933	0.995772	0.999998	ENSG00000166454	None	ATMIN	Non-T
59.7817	-0.0148089	2.79087	-0.00530619	0.995766	0.999998	ENSG00000136630	None	HLX	Non-T
881.21	-0.0148361	2.79048	-0.00531669	0.995758	0.999998	ENSG00000114021	None	NIT2	Non-T
1069.9	-0.0148466	0.0354397	-0.418926	0.67527	0.999998	ENSG00000280135	None	NA	Non-T
2308.57	-0.0148592	0.0260294	-0.570861	0.568094	0.999998	ENSG00000163013	None	FBXO41	Non-T
2469.08	-0.0148836	2.79047	-0.00533372	0.995744	0.999998	ENSG00000227057	None	WDR46	Non-T
17.7295	-0.0149251	2.79106	-0.00534747	0.995733	0.999998	ENSG00000260425	None	NA	Non-T
323.467	-0.0149909	0.0346759	-0.432315	0.665513	0.999998	ENSG00000269220	None	LINC00528	Non-T
27.146	-0.0150058	2.7908	-0.0053769	0.99571	0.999998	ENSG00000159915	None	ZNF233	Non-T
165.604	-0.0150382	0.0294507	-0.510622	0.609616	0.999998	ENSG00000196418	None	ZNF124	Non-T
258.452	-0.0150457	2.79051	-0.00539172	0.995698	0.999998	ENSG00000143382	None	ADAMTSL4	Non-T
235.422	-0.0150804	2.7905	-0.00540421	0.995688	0.999998	ENSG00000123154	None	WDR83	Non-T
14840	-0.0151149	0.032849	-0.460134	0.64542	0.999998	ENSG00000134539	None	KLRD1	Non-T
892.761	-0.0151464	0.0272226	-0.556389	0.577945	0.999998	ENSG00000137166	None	FOXP4	Non-T
1147.97	-0.0151934	2.79047	-0.00544475	0.995656	0.999998	ENSG00000105607	None	GCDH	Non-T
4449.87	-0.0152196	2.79047	-0.00545415	0.995648	0.999998	ENSG00000197535	None	MYO5A	Non-T
241.214	-0.0152254	2.7905	-0.00545614	0.995647	0.999998	ENSG00000164136	None	IL15	Non-T
9.33917	-0.0152484	2.79131	-0.0054628	0.995641	0.999998	ENSG00000274929	None	NA	Non-T
7488.82	-0.0153363	2.79047	-0.00549597	0.995615	0.999998	ENSG00000122034	None	GTF3A	Non-T
305.676	-0.0153816	2.79049	-0.00551215	0.995602	0.999998	ENSG00000244045	None	TMEM199	Non-T
2952.89	-0.0153847	0.0270382	-0.569	0.569356	0.999998	ENSG00000165802	None	NSMF	Non-T
1562.35	-0.015392	2.79047	-0.0055159	0.995599	0.999998	ENSG00000163961	None	RNF168	Non-T
3712.7	-0.0154026	2.79047	-0.00551972	0.995596	0.999998	ENSG00000141458	None	NPC1	Non-T
33.8414	-0.0154754	0.0603789	-0.256305	0.797715	0.999998	ENSG00000253854	None	NA	Non-T
2275.82	-0.0154818	2.79047	-0.00554811	0.995573	0.999998	ENSG00000168172	None	HOOK3	Non-T
4556.59	-0.0154823	2.79047	-0.00554826	0.995573	0.999998	ENSG00000104731	None	KLHDC4	Non-T
551.644	-0.0154874	2.79048	-0.00555008	0.995572	0.999998	ENSG00000176209	None	SMIM19	Non-T
126.319	-0.0155073	2.79052	-0.00555712	0.995566	0.999998	ENSG00000183250	None	LINC01547	Non-T
19209.4	-0.0155116	2.79047	-0.00555876	0.995565	0.999998	ENSG00000144028	None	SNRNP200	Non-T
28.096	-0.0155643	2.7907	-0.00557721	0.99555	0.999998	ENSG00000151164	None	RAD9B	Non-T
2645.3	-0.0155872	2.79047	-0.00558587	0.995543	0.999998	ENSG00000102786	None	INTS6	Non-T
5100.11	-0.0156049	2.79047	-0.00559221	0.995538	0.999998	ENSG00000088888	None	MAVS	Non-T
1148.22	-0.0156149	2.79047	-0.00559578	0.995535	0.999998	ENSG00000069998	None	HDHD5	Non-T
3548.62	-0.0156529	2.79047	-0.00560942	0.995524	0.999998	ENSG00000140264	None	SERF2	Non-T
167.948	-0.0156575	0.0547832	-0.285808	0.775025	0.999998	ENSG00000276819	None	TRBV15	Non-T
3872.05	-0.0156771	2.79047	-0.00561807	0.995517	0.999998	ENSG00000198791	None	CNOT7	Non-T
6975.27	-0.0156779	2.79047	-0.00561839	0.995517	0.999998	ENSG00000171456	None	ASXL1	Non-T
1497.8	-0.015697	0.0262781	-0.597342	0.550279	0.999998	ENSG00000116213	None	WRAP73	Non-T
4119.4	-0.0157023	2.79047	-0.0056271	0.99551	0.999998	ENSG00000075884	None	ARHGAP15	Non-T
3165.31	-0.0157137	2.79047	-0.0056312	0.995507	0.999998	ENSG00000164609	None	SLU7	Non-T
45867.5	-0.0157397	2.79047	-0.00564052	0.9955	0.999998	ENSG00000135486	None	HNRNPA1	Non-T
178.575	-0.0157641	0.0362693	-0.434639	0.663824	0.999998	ENSG00000198331	None	HYLS1	Non-T
16687.2	-0.0157645	0.0309241	-0.509779	0.610206	0.999998	ENSG00000129968	None	ABHD17A	Non-T
414.547	-0.0157664	0.0306913	-0.513709	0.607456	0.999998	ENSG00000160813	None	PPP1R35	Non-T
22909.7	-0.0157934	2.79047	-0.00565976	0.995484	0.999998	ENSG00000196405	None	EVL	Non-T
4532.77	-0.0158213	2.79047	-0.00566975	0.995476	0.999998	ENSG00000125686	None	MED1	Non-T
4150.94	-0.0158388	2.79047	-0.00567603	0.995471	0.999998	ENSG00000135956	None	TMEM127	Non-T
26.4934	-0.0158585	0.0705737	-0.224709	0.822206	0.999998	ENSG00000172568	None	FNDC9	Non-T
514.266	-0.0158793	2.79048	-0.00569052	0.99546	0.999998	ENSG00000205659	None	LIN52	Non-T
3224.39	-0.0159125	2.79047	-0.00570244	0.99545	0.999998	ENSG00000115694	None	STK25	Non-T
10637.4	-0.0159167	0.0438315	-0.363134	0.716505	0.999998	ENSG00000104852	None	SNRNP70	Non-T
516.225	-0.0159218	0.0562248	-0.283181	0.777038	0.999998	ENSG00000160201	None	U2AF1	Non-T
2716.73	-0.0159326	2.79047	-0.00570963	0.995444	0.999998	ENSG00000131558	None	EXOC4	Non-T
2618.7	-0.0159533	2.79047	-0.00571706	0.995438	0.999998	ENSG00000177613	None	CSTF2T	Non-T
321.909	-0.0159612	0.0290829	-0.548817	0.583131	0.999998	ENSG00000169193	None	CCDC126	Non-T
3298.65	-0.0159809	2.79047	-0.00572697	0.995431	0.999998	ENSG00000115993	None	TRAK2	Non-T
27.9375	-0.0159982	2.7908	-0.00573249	0.995426	0.999998	ENSG00000232888	None	RPS11P5	Non-T
1460.57	-0.0160159	2.79047	-0.0057395	0.995421	0.999998	ENSG00000085872	None	CHERP	Non-T
2938.03	-0.0160945	2.79047	-0.00576767	0.995398	0.999998	ENSG00000204590	None	GNL1	Non-T
835.056	-0.0161214	2.79048	-0.00577729	0.99539	0.999998	ENSG00000204673	None	AKT1S1	Non-T
26.4309	-0.0161295	2.79074	-0.00577964	0.995389	0.999998	ENSG00000112320	None	SOBP	Non-T
7153.41	-0.0161304	2.79047	-0.00578054	0.995388	0.999998	ENSG00000126777	None	KTN1	Non-T
366.854	-0.0161483	0.0304488	-0.530343	0.595874	0.999998	ENSG00000172840	None	PDP2	Non-T
1671.09	-0.0161527	2.79047	-0.00578852	0.995381	0.999998	ENSG00000247315	None	ZCCHC3	Non-T
2687.34	-0.0161699	2.79047	-0.00579469	0.995377	0.999998	ENSG00000159346	None	ADIPOR1	Non-T
18.326	-0.0161704	2.7911	-0.00579355	0.995377	0.999998	ENSG00000278206	None	NA	Non-T
1651.75	-0.0161873	0.0347038	-0.466442	0.640899	0.999998	ENSG00000100416	None	TRMU	Non-T
432.321	-0.016209	2.79048	-0.00580868	0.995365	0.999998	ENSG00000197008	None	ZNF138	Non-T
2192.06	-0.0162117	2.79047	-0.00580966	0.995365	0.999998	ENSG00000112419	None	PHACTR2	Non-T
9494.61	-0.0162123	2.79047	-0.00580987	0.995364	0.999998	ENSG00000144579	None	CTDSP1	Non-T
413.68	-0.0162451	2.79048	-0.00582159	0.995355	0.999998	ENSG00000170085	None	SIMC1	Non-T
1551.02	-0.0162528	2.79047	-0.00582438	0.995353	0.999998	ENSG00000146909	None	NOM1	Non-T
2148.74	-0.0162648	0.0283322	-0.574073	0.565919	0.999998	ENSG00000094631	None	HDAC6	Non-T
4235.87	-0.0162804	2.79047	-0.00583427	0.995345	0.999998	ENSG00000172175	None	MALT1	Non-T
63.0297	-0.0162881	2.79059	-0.00583681	0.995343	0.999998	ENSG00000198910	None	L1CAM	Non-T
6558.7	-0.0163006	0.029174	-0.558735	0.576342	0.999998	ENSG00000064012	None	CASP8	Non-T
50.0758	-0.0163526	2.7908	-0.00585948	0.995325	0.999998	ENSG00000198598	None	MMP17	Non-T
1724.03	-0.0163801	0.0365096	-0.448652	0.653683	0.999998	ENSG00000185246	None	PRPF39	Non-T
4074.28	-0.0164081	2.79047	-0.00588003	0.995308	0.999998	ENSG00000100994	None	PYGB	Non-T
162.476	-0.0164114	2.79057	-0.00588103	0.995308	0.999998	ENSG00000187796	None	CARD9	Non-T
1239.89	-0.0164546	2.79047	-0.00589671	0.995295	0.999998	ENSG00000145740	None	SLC30A5	Non-T
4430.2	-0.0164585	0.0249498	-0.659664	0.50947	0.999998	ENSG00000178988	None	MRFAP1L1	Non-T
5565.97	-0.0164794	2.79047	-0.00590561	0.995288	0.999998	ENSG00000117362	None	APH1A	Non-T
7504.02	-0.0164961	2.79047	-0.00591157	0.995283	0.999998	ENSG00000104517	None	UBR5	Non-T
124.226	-0.0165211	0.064986	-0.254226	0.799321	0.999998	ENSG00000280287	None	NA	Non-T
1390.89	-0.0165623	2.79047	-0.00593531	0.995264	0.999998	ENSG00000135241	None	PNPLA8	Non-T
2254.79	-0.0166253	2.79047	-0.00595788	0.995246	0.999998	ENSG00000175826	None	CTDNEP1	Non-T
46.3616	-0.0166728	0.0386747	-0.431104	0.666392	0.999998	ENSG00000279329	None	NA	Non-T
45.4689	-0.0166758	2.79065	-0.00597559	0.995232	0.999998	ENSG00000261270	None	NA	Non-T
1084.01	-0.0167669	2.79047	-0.0060086	0.995206	0.999998	ENSG00000169696	None	ASPSCR1	Non-T
5127.17	-0.0168101	2.79047	-0.0060241	0.995193	0.999998	ENSG00000099942	None	CRKL	Non-T
1550	-0.0168132	2.79047	-0.00602522	0.995193	0.999998	ENSG00000176463	None	SLCO3A1	Non-T
129.613	-0.0168133	2.79052	-0.00602515	0.995193	0.999998	ENSG00000221883	None	ARIH2OS	Non-T
484.64	-0.0168274	0.0248009	-0.678501	0.497454	0.999998	ENSG00000231259	None	ANAPC1P2	Non-T
16018.9	-0.0168909	2.79047	-0.00605308	0.99517	0.999998	ENSG00000211772	None	TRBC2	Non-T
9.57865	-0.0168943	2.79121	-0.00605268	0.995171	0.999998	ENSG00000215840	None	NA	Non-T
8631.63	-0.0168957	0.0450728	-0.374853	0.70777	0.999998	ENSG00000163660	None	CCNL1	Non-T
265.47	-0.0169543	0.0374814	-0.452338	0.651025	0.999998	ENSG00000221821	None	C6orf226	Non-T
617.112	-0.016957	2.79048	-0.00607674	0.995151	0.999998	ENSG00000165832	None	TRUB1	Non-T
6557.76	-0.0169743	2.79047	-0.00608296	0.995147	0.999998	ENSG00000164880	None	INTS1	Non-T
3550.66	-0.0169864	2.79047	-0.0060873	0.995143	0.999998	ENSG00000135365	None	PHF21A	Non-T
419.335	-0.0169985	0.0285182	-0.596056	0.551138	0.999998	ENSG00000088451	None	TGDS	Non-T
1663.85	-0.0170244	2.79047	-0.00610089	0.995132	0.999998	ENSG00000120709	None	FAM53C	Non-T
2594.19	-0.0170306	0.0408772	-0.416628	0.67695	0.999998	ENSG00000131584	None	ACAP3	Non-T
948.514	-0.017034	0.0250792	-0.679212	0.497004	0.999998	ENSG00000047578	None	KATNIP	Non-T
108.535	-0.017067	2.79053	-0.00611605	0.99512	0.999998	ENSG00000169621	None	APLF	Non-T
19.8777	-0.0170751	0.0356599	-0.478833	0.632057	0.999998	ENSG00000166250	None	CLMP	Non-T
2229.02	-0.0170834	2.79047	-0.00612206	0.995115	0.999998	ENSG00000149600	None	COMMD7	Non-T
2608.65	-0.0171002	2.79047	-0.00612805	0.995111	0.999998	ENSG00000100335	None	MIEF1	Non-T
3862.66	-0.0171395	2.79047	-0.00614215	0.995099	0.999998	ENSG00000084774	None	CAD	Non-T
86.9126	-0.0171568	0.035792	-0.479347	0.631692	0.999998	ENSG00000276570	None	NA	Non-T
10.824	-0.0171647	2.79111	-0.00614978	0.995093	0.999998	ENSG00000261777	None	DDX19A-DT	Non-T
5367.8	-0.0171847	2.79047	-0.00615834	0.995086	0.999998	ENSG00000005007	None	UPF1	Non-T
2489.98	-0.0171862	2.79047	-0.0061589	0.995086	0.999998	ENSG00000100938	None	GMPR2	Non-T
38.2011	-0.0172012	0.0424179	-0.405517	0.685097	0.999998	ENSG00000171757	None	LRRC34	Non-T
48.5777	-0.0172017	0.0435721	-0.394787	0.693	0.999998	ENSG00000273759	None	NA	Non-T
1986.45	-0.0172432	2.79047	-0.00617932	0.99507	0.999998	ENSG00000119760	None	SUPT7L	Non-T
867.6	-0.0172609	2.79048	-0.00618566	0.995065	0.999998	ENSG00000176108	None	CHMP6	Non-T
34.1745	-0.0172809	0.053566	-0.32261	0.746991	0.999998	ENSG00000079337	None	RAPGEF3	Non-T
1936.86	-0.0172962	2.79047	-0.0061983	0.995055	0.999998	ENSG00000123562	None	MORF4L2	Non-T
1468.77	-0.0172979	2.79047	-0.00619893	0.995054	0.999998	ENSG00000135297	None	MTO1	Non-T
22.1571	-0.0173592	0.0843395	-0.205825	0.836927	0.999998	ENSG00000243323	None	PTPRVP	Non-T
2440.21	-0.0173811	2.79047	-0.00622875	0.99503	0.999998	ENSG00000118217	None	ATF6	Non-T
789.355	-0.0174187	0.0460106	-0.378579	0.705	0.999998	ENSG00000256525	None	POLG2	Non-T
5344.03	-0.0174249	2.79047	-0.00624442	0.995018	0.999998	ENSG00000162191	None	UBXN1	Non-T
222.318	-0.0174401	0.0321761	-0.542021	0.587804	0.999998	ENSG00000102981	None	PARD6A	Non-T
22.9587	-0.0174462	2.79091	-0.00625106	0.995012	0.999998	ENSG00000222020	None	HDAC4-AS1	Non-T
182.238	-0.0174972	0.0324691	-0.538888	0.589964	0.999998	ENSG00000175938	None	ORAI3	Non-T
1790.12	-0.017501	0.0249056	-0.702691	0.482248	0.999998	ENSG00000176454	None	LPCAT4	Non-T
32.4875	-0.0175691	2.79074	-0.0062955	0.994977	0.999998	ENSG00000207561	None	MIR635	Non-T
2726.15	-0.0175763	2.79047	-0.00629868	0.994974	0.999998	ENSG00000128915	None	ICE2	Non-T
2089.13	-0.0175838	2.79047	-0.00630138	0.994972	0.999998	ENSG00000249915	None	PDCD6	Non-T
41.5839	-0.0176075	2.79063	-0.00630951	0.994966	0.999998	ENSG00000282431	None	TRBD1	Non-T
2686.06	-0.0176094	2.79047	-0.00631055	0.994965	0.999998	ENSG00000144043	None	TEX261	Non-T
11.3237	-0.0176247	2.79143	-0.00631387	0.994962	0.999998	ENSG00000274024	None	NA	Non-T
14.6429	-0.0176752	2.791	-0.00633292	0.994947	0.999998	ENSG00000272129	None	NA	Non-T
249.843	-0.017678	0.0264996	-0.667105	0.504705	0.999998	ENSG00000203965	None	EFCAB7	Non-T
1153.92	-0.0176854	0.0279447	-0.632869	0.526819	0.999998	ENSG00000215251	None	FASTKD5	Non-T
3783.75	-0.0176991	2.79047	-0.00634268	0.994939	0.999998	ENSG00000111790	None	FGFR1OP2	Non-T
1763.04	-0.017737	2.79047	-0.00635626	0.994928	0.999998	ENSG00000114030	None	KPNA1	Non-T
4759.47	-0.0177389	0.0313682	-0.565507	0.571729	0.999998	ENSG00000131238	None	PPT1	Non-T
3241.6	-0.0177653	2.79047	-0.00636642	0.99492	0.999998	ENSG00000084093	None	REST	Non-T
7356.47	-0.0177697	2.79047	-0.00636799	0.994919	0.999998	ENSG00000100796	None	PPP4R3A	Non-T
890.691	-0.0178138	2.79048	-0.00638377	0.994907	0.999998	ENSG00000188419	None	CHM	Non-T
1009	-0.017816	2.79047	-0.00638459	0.994906	0.999998	ENSG00000136874	None	STX17	Non-T
2695.16	-0.0178186	2.79047	-0.00638553	0.994905	0.999998	ENSG00000196365	None	LONP1	Non-T
4991.78	-0.0178201	2.79047	-0.00638607	0.994905	0.999998	ENSG00000115310	None	RTN4	Non-T
1517.55	-0.0178219	2.79047	-0.00638671	0.994904	0.999998	ENSG00000136816	None	TOR1B	Non-T
6095.71	-0.0178226	2.79047	-0.00638696	0.994904	0.999998	ENSG00000168036	None	CTNNB1	Non-T
1019.24	-0.0178596	2.79047	-0.00640021	0.994893	0.999998	ENSG00000119720	None	NRDE2	Non-T
416.602	-0.0179141	2.79048	-0.0064197	0.994878	0.999998	ENSG00000151881	None	TMEM267	Non-T
978.685	-0.0179256	2.79048	-0.00642386	0.994875	0.999998	ENSG00000141540	None	TTYH2	Non-T
9.22027	-0.0179279	2.79132	-0.00642271	0.994875	0.999998	ENSG00000138769	None	CDKL2	Non-T
5712.69	-0.0179474	2.79047	-0.00643168	0.994868	0.999998	ENSG00000198399	None	ITSN2	Non-T
508.26	-0.0179497	2.79048	-0.00643248	0.994868	0.999998	ENSG00000100104	None	SRRD	Non-T
1538.71	-0.0179501	2.79047	-0.00643263	0.994868	0.999998	ENSG00000176715	None	ACSF3	Non-T
14564.6	-0.0179817	2.79047	-0.00644397	0.994858	0.999998	ENSG00000170571	None	EMB	Non-T
50.9407	-0.0180122	0.0560347	-0.321447	0.747872	0.999998	ENSG00000273486	None	NA	Non-T
8032.02	-0.018021	0.0296207	-0.608392	0.542928	0.999998	ENSG00000119707	None	RBM25	Non-T
398.543	-0.0180258	2.79049	-0.00645975	0.994846	0.999998	ENSG00000167904	None	TMEM68	Non-T
122.542	-0.0180799	0.0508397	-0.355625	0.722121	0.999998	ENSG00000006638	None	TBXA2R	Non-T
4593.46	-0.0181013	2.79047	-0.00648683	0.994824	0.999998	ENSG00000092439	None	TRPM7	Non-T
136.855	-0.0181082	2.79052	-0.0064892	0.994822	0.999998	ENSG00000176124	None	DLEU1	Non-T
2865.12	-0.0181143	2.79047	-0.0064915	0.994821	0.999998	ENSG00000134452	None	FBH1	Non-T
362.436	-0.0181259	2.79049	-0.00649558	0.994817	0.999998	ENSG00000145416	None	MARCHF1	Non-T
345.898	-0.0181388	0.0459707	-0.394573	0.693158	0.999998	ENSG00000167378	None	IRGQ	Non-T
2647.48	-0.0181972	2.79047	-0.0065212	0.994797	0.999998	ENSG00000099797	None	TECR	Non-T
1827.42	-0.0182152	2.79047	-0.00652765	0.994792	0.999998	ENSG00000141424	None	SLC39A6	Non-T
8227.75	-0.0182251	2.79047	-0.00653118	0.994789	0.999998	ENSG00000162402	None	USP24	Non-T
25.0916	-0.0182711	2.79077	-0.00654698	0.994776	0.999998	ENSG00000171084	None	FAM86JP	Non-T
157.034	-0.0182762	2.79055	-0.00654934	0.994774	0.999998	ENSG00000154237	None	LRRK1	Non-T
10.0708	-0.0182965	0.0799067	-0.228973	0.81889	0.999998	ENSG00000271849	None	MAN2A1-DT	Non-T
21.8508	-0.0183092	2.79084	-0.00656046	0.994766	0.999998	ENSG00000233360	None	PDXP-DT	Non-T
616.79	-0.0183912	2.79048	-0.00659068	0.994741	0.999998	ENSG00000073536	None	NLE1	Non-T
636.557	-0.0183953	2.79048	-0.00659216	0.99474	0.999998	ENSG00000005882	None	PDK2	Non-T
1947.28	-0.0184159	2.79047	-0.00659958	0.994734	0.999998	ENSG00000138138	None	ATAD1	Non-T
1313.6	-0.0184188	0.0268373	-0.686314	0.492515	0.999998	ENSG00000130479	None	MAP1S	Non-T
6334.03	-0.0185073	2.79047	-0.00663232	0.994708	0.999998	ENSG00000186635	None	ARAP1	Non-T
1081.95	-0.0185227	0.0321578	-0.575994	0.564619	0.999998	ENSG00000172315	None	TP53RK	Non-T
31.9433	-0.0185367	2.79077	-0.00664214	0.9947	0.999998	ENSG00000215859	None	PDZK1P1	Non-T
3185.48	-0.0185399	2.79047	-0.00664401	0.994699	0.999998	ENSG00000137275	None	RIPK1	Non-T
2775.01	-0.0185541	0.0281976	-0.658004	0.510536	0.999998	ENSG00000154760	None	SLFN13	Non-T
10.3022	-0.0185657	2.79138	-0.00665107	0.994693	0.999998	ENSG00000161180	None	CCDC116	Non-T
801.624	-0.0185949	2.79048	-0.00666371	0.994683	0.999998	ENSG00000114904	None	NEK4	Non-T
724.034	-0.0186203	2.79048	-0.00667281	0.994676	0.999998	ENSG00000145332	None	KLHL8	Non-T
1612.79	-0.0186279	2.79047	-0.00667554	0.994674	0.999998	ENSG00000105705	None	SUGP1	Non-T
10303.6	-0.0186348	2.79047	-0.00667802	0.994672	0.999998	ENSG00000101608	None	MYL12A	Non-T
1060.11	-0.0186512	2.79047	-0.00668386	0.994667	0.999998	ENSG00000257267	None	ZNF271P	Non-T
471.549	-0.0187328	2.79048	-0.00671312	0.994644	0.999998	ENSG00000224877	None	NDUFAF8	Non-T
696.066	-0.0187335	0.0254028	-0.737459	0.460843	0.999998	ENSG00000176396	None	EID2	Non-T
1542.9	-0.0187343	2.79047	-0.00671367	0.994643	0.999998	ENSG00000168887	None	C2orf68	Non-T
900.937	-0.0187625	2.79048	-0.00672376	0.994635	0.999998	ENSG00000157895	None	C12orf43	Non-T
61.8927	-0.0187854	0.0574057	-0.327239	0.743487	0.999998	ENSG00000205790	None	DPP9-AS1	Non-T
2649.68	-0.0187879	2.79047	-0.00673288	0.994628	0.999998	ENSG00000161202	None	DVL3	Non-T
1899.23	-0.0188101	2.79047	-0.00674082	0.994622	0.999998	ENSG00000145868	None	FBXO38	Non-T
4830.94	-0.018816	2.79047	-0.00674294	0.99462	0.999998	ENSG00000136280	None	CCM2	Non-T
148.347	-0.018823	0.113778	-0.165437	0.8686	0.999998	ENSG00000167850	None	CD300C	Non-T
1597.36	-0.0188282	2.79047	-0.00674732	0.994616	0.999998	ENSG00000168495	None	POLR3D	Non-T
12.085	-0.0188494	2.79146	-0.00675252	0.994612	0.999998	ENSG00000239964	None	RN7SL748P	Non-T
9558.65	-0.0188537	2.79047	-0.00675647	0.994609	0.999998	ENSG00000095787	None	WAC	Non-T
601.28	-0.0188605	0.0277506	-0.679643	0.49673	0.999998	ENSG00000204977	None	TRIM13	Non-T
45.1317	-0.0188777	0.045957	-0.410768	0.681243	0.999998	ENSG00000250091	None	DNAH10OS	Non-T
9.53163	-0.0188916	2.79148	-0.00676761	0.9946	0.999998	ENSG00000277589	None	NA	Non-T
3154.81	-0.0188922	2.79047	-0.00677024	0.994598	0.999998	ENSG00000117614	None	SYF2	Non-T
10.4923	-0.0188935	2.79168	-0.00676778	0.9946	0.999998	ENSG00000237781	None	ADAMTSL4-AS2	Non-T
7440.59	-0.0189014	2.79047	-0.00677355	0.994596	0.999998	ENSG00000162889	None	MAPKAPK2	Non-T
416.296	-0.018902	0.024251	-0.779432	0.435725	0.982971	ENSG00000185305	None	ARL15	Non-T
995.26	-0.0189073	2.79047	-0.00677564	0.994594	0.999998	ENSG00000172071	None	EIF2AK3	Non-T
115.495	-0.0189153	2.79053	-0.0067784	0.994592	0.999998	ENSG00000247271	None	ZBED5-AS1	Non-T
103.468	-0.0189494	2.79054	-0.00679058	0.994582	0.999998	ENSG00000104375	None	STK3	Non-T
3547.8	-0.0189748	2.79047	-0.00679986	0.994575	0.999998	ENSG00000157954	None	WIPI2	Non-T
21701.9	-0.0189908	0.0332086	-0.571862	0.567415	0.999998	ENSG00000132475	None	H3-3B	Non-T
9330	-0.0190044	2.79047	-0.00681045	0.994566	0.999998	ENSG00000067167	None	TRAM1	Non-T
1688.46	-0.0190617	2.79047	-0.00683101	0.99455	0.999998	ENSG00000266472	None	MRPS21	Non-T
6863.9	-0.0192304	2.79047	-0.00689145	0.994501	0.999998	ENSG00000077235	None	GTF3C1	Non-T
10.1461	-0.0192334	0.0510804	-0.376533	0.706521	0.999998	ENSG00000235802	None	HCFC1-AS1	Non-T
1190.4	-0.0192698	2.79047	-0.00690555	0.99449	0.999998	ENSG00000181817	None	LSM10	Non-T
45.8612	-0.0192921	0.0539856	-0.357357	0.720824	0.999998	ENSG00000080823	None	MOK	Non-T
44.8022	-0.0193417	2.79063	-0.00693093	0.99447	0.999998	ENSG00000226180	None	LOC100129215	Non-T
274.022	-0.0193495	0.0290751	-0.665502	0.50573	0.999998	ENSG00000184857	None	TMEM186	Non-T
1563.37	-0.0193504	2.79047	-0.00693445	0.994467	0.999998	ENSG00000068305	None	MEF2A	Non-T
638.369	-0.0193731	2.79048	-0.00694257	0.994461	0.999998	ENSG00000167565	None	SERTAD3	Non-T
23.7784	-0.0193868	2.79113	-0.00694586	0.994458	0.999998	ENSG00000158186	None	MRAS	Non-T
24.9857	-0.0194055	2.79118	-0.00695245	0.994453	0.999998	ENSG00000043591	None	ADRB1	Non-T
313.192	-0.0194176	2.79049	-0.00695851	0.994448	0.999998	ENSG00000177337	None	DLGAP1-AS1	Non-T
314.057	-0.0194256	0.0290621	-0.668416	0.503868	0.999998	ENSG00000103472	None	RRN3P2	Non-T
12.5341	-0.0194313	2.79139	-0.00696116	0.994446	0.999998	ENSG00000280402	None	NA	Non-T
219.809	-0.0194972	0.0246982	-0.789418	0.429867	0.972122	ENSG00000006757	None	PNPLA4	Non-T
1000.2	-0.019569	0.0347778	-0.562688	0.573648	0.999998	ENSG00000253797	None	UTP14C	Non-T
4181.43	-0.0195729	2.79047	-0.00701421	0.994404	0.999998	ENSG00000156471	None	PTDSS1	Non-T
46.0442	-0.0195901	0.0865996	-0.226215	0.821034	0.999998	ENSG00000143545	None	RAB13	Non-T
916.104	-0.0196008	2.79048	-0.00702419	0.994396	0.999998	ENSG00000122550	None	KLHL7	Non-T
1653.34	-0.019625	2.79047	-0.00703285	0.994389	0.999998	ENSG00000134318	None	ROCK2	Non-T
17.6854	-0.0196581	0.0605342	-0.324744	0.745375	0.999998	ENSG00000165555	None	NOXRED1	Non-T
763.891	-0.0196624	0.0252416	-0.778965	0.436	0.983305	ENSG00000100360	None	IFT27	Non-T
1762.32	-0.0196748	2.79047	-0.0070507	0.994374	0.999998	ENSG00000145349	None	CAMK2D	Non-T
103.695	-0.0196867	0.05693	-0.345806	0.729489	0.999998	ENSG00000232934	None	NA	Non-T
303.432	-0.0197026	0.0436222	-0.451665	0.65151	0.999998	ENSG00000260711	None	NA	Non-T
7951.77	-0.0197103	0.0263376	-0.748371	0.454237	0.999998	ENSG00000160613	None	PCSK7	Non-T
640.446	-0.0197133	0.0353286	-0.557999	0.576845	0.999998	ENSG00000184402	None	SS18L1	Non-T
11178.2	-0.0197199	0.028276	-0.697409	0.485547	0.999998	ENSG00000107738	None	VSIR	Non-T
4827.62	-0.0197203	2.79047	-0.007067	0.994361	0.999998	ENSG00000119596	None	YLPM1	Non-T
14.5267	-0.0197366	0.0420507	-0.469352	0.638818	0.999998	ENSG00000237356	None	NA	Non-T
4995.18	-0.0197375	2.79047	-0.00707319	0.994356	0.999998	ENSG00000126456	None	IRF3	Non-T
27.6553	-0.0197501	0.0907929	-0.217529	0.827796	0.999998	ENSG00000275895	None	LOC102724594	Non-T
13473.9	-0.0197516	0.0243276	-0.811902	0.416848	0.946867	ENSG00000124181	None	PLCG1	Non-T
296.777	-0.0197823	0.0274396	-0.72094	0.470946	0.999998	ENSG00000126970	None	ZC4H2	Non-T
1983.31	-0.0197981	2.79047	-0.0070949	0.994339	0.999998	ENSG00000101544	None	ADNP2	Non-T
423.168	-0.0199641	2.79048	-0.00715435	0.994292	0.999998	ENSG00000169016	None	E2F6	Non-T
5842.13	-0.0199743	2.79047	-0.00715804	0.994289	0.999998	ENSG00000159842	None	ABR	Non-T
24.7281	-0.0200145	0.0913619	-0.219068	0.826597	0.999998	ENSG00000249087	None	ZNF436-AS1	Non-T
15844.2	-0.0200148	2.79047	-0.00717257	0.994277	0.999998	ENSG00000087274	None	ADD1	Non-T
310.174	-0.0200809	2.79049	-0.00719617	0.994258	0.999998	ENSG00000280798	None	LINC00294	Non-T
1737.7	-0.0200815	2.79047	-0.00719644	0.994258	0.999998	ENSG00000182208	None	MOB2	Non-T
1450.12	-0.020095	2.79047	-0.00720127	0.994254	0.999998	ENSG00000116809	None	ZBTB17	Non-T
373.788	-0.0201123	0.0641406	-0.313565	0.753851	0.999998	ENSG00000116717	None	GADD45A	Non-T
953.716	-0.0201519	2.79047	-0.00722167	0.994238	0.999998	ENSG00000114648	None	KLHL18	Non-T
13.1125	-0.0201781	2.79097	-0.00722976	0.994232	0.999998	ENSG00000270175	None	NA	Non-T
113.189	-0.0202034	0.0885788	-0.228084	0.819581	0.999998	ENSG00000118520	None	ARG1	Non-T
1201.8	-0.0202496	2.79047	-0.00725668	0.99421	0.999998	ENSG00000169738	None	DCXR	Non-T
169.355	-0.0202521	2.79057	-0.00725732	0.99421	0.999998	ENSG00000198223	None	CSF2RA	Non-T
11.2547	-0.0202677	2.79135	-0.00726088	0.994207	0.999998	ENSG00000185674	None	LYG2	Non-T
535.983	-0.0202858	0.0254535	-0.796977	0.425465	0.963795	ENSG00000118369	None	USP35	Non-T
1313.07	-0.0202941	2.79047	-0.00727265	0.994197	0.999998	ENSG00000105135	None	ILVBL	Non-T
25142.9	-0.0203186	0.0368715	-0.551065	0.581589	0.999998	ENSG00000169045	None	HNRNPH1	Non-T
5959.82	-0.0203985	0.0256438	-0.795458	0.426347	0.965668	ENSG00000172081	None	MOB3A	Non-T
26.4977	-0.0204216	0.311753	-0.0655058	0.947771	0.999998	ENSG00000223609	None	HBD	Non-T
2343.36	-0.0204876	0.0460774	-0.444634	0.656584	0.999998	ENSG00000007392	None	LUC7L	Non-T
602.412	-0.0204888	2.79048	-0.0073424	0.994142	0.999998	ENSG00000157181	None	ODR4	Non-T
2291.68	-0.0205017	0.0543866	-0.376962	0.706202	0.999998	ENSG00000163728	None	TTC14	Non-T
1701.9	-0.0205106	0.0289862	-0.707599	0.479195	0.999998	ENSG00000175895	None	PLEKHF2	Non-T
3302.26	-0.0205319	2.79047	-0.00735786	0.994129	0.999998	ENSG00000114738	None	MAPKAPK3	Non-T
2895.01	-0.0205324	2.79047	-0.00735805	0.994129	0.999998	ENSG00000104613	None	INTS10	Non-T
5071.1	-0.0205405	2.79047	-0.00736094	0.994127	0.999998	ENSG00000128731	None	HERC2	Non-T
342.613	-0.0205496	2.79049	-0.00736418	0.994124	0.999998	ENSG00000186153	None	WWOX	Non-T
3761.8	-0.0205847	2.79047	-0.00737677	0.994114	0.999998	ENSG00000197323	None	TRIM33	Non-T
1404.72	-0.0206053	2.79047	-0.00738414	0.994108	0.999998	ENSG00000121057	None	AKAP1	Non-T
4471.67	-0.0206063	2.79047	-0.00738452	0.994108	0.999998	ENSG00000175582	None	RAB6A	Non-T
158.004	-0.0206082	0.0272366	-0.756637	0.449267	0.999998	ENSG00000153485	None	LYSET	Non-T
3359.46	-0.0206289	0.0347224	-0.594109	0.552439	0.999998	ENSG00000111144	None	LTA4H	Non-T
3074.01	-0.0206929	2.79047	-0.00741556	0.994083	0.999998	ENSG00000102910	None	LONP2	Non-T
700.458	-0.0207374	2.79048	-0.0074315	0.994071	0.999998	ENSG00000125449	None	ARMC7	Non-T
517.151	-0.0207377	0.0417847	-0.496298	0.619684	0.999998	ENSG00000206573	None	THUMPD3-AS1	Non-T
48.3081	-0.0207557	0.0505891	-0.41028	0.681601	0.999998	ENSG00000272909	None	NA	Non-T
826.959	-0.0207592	2.79048	-0.00743931	0.994064	0.999998	ENSG00000165512	None	ZNF22	Non-T
75.713	-0.0207696	0.0354632	-0.585667	0.558099	0.999998	ENSG00000105258	None	POLR2I	Non-T
81.5497	-0.0208034	2.79062	-0.00745477	0.994052	0.999998	ENSG00000167549	None	CORO6	Non-T
236.921	-0.0208121	0.0295749	-0.70371	0.481613	0.999998	ENSG00000169629	None	RGPD8	Non-T
1186.82	-0.0208436	2.79047	-0.00746957	0.99404	0.999998	ENSG00000111364	None	DDX55	Non-T
1100	-0.0208516	0.0349325	-0.596911	0.550567	0.999998	ENSG00000170006	None	TMEM154	Non-T
9182.13	-0.0208674	2.79047	-0.0074781	0.994033	0.999998	ENSG00000187555	None	USP7	Non-T
458.669	-0.020906	0.03102	-0.673952	0.500342	0.999998	ENSG00000164118	None	CEP44	Non-T
1334.21	-0.0209433	0.0334654	-0.625821	0.531433	0.999998	ENSG00000112561	None	TFEB	Non-T
969.285	-0.0209767	2.79048	-0.00751724	0.994002	0.999998	ENSG00000197302	None	KRBOX5	Non-T
142.889	-0.0210078	0.0486185	-0.432095	0.665672	0.999998	ENSG00000219200	None	RNASEK	Non-T
1208.62	-0.021032	0.0272241	-0.772552	0.439788	0.990635	ENSG00000145882	None	PCYOX1L	Non-T
14.2452	-0.0211644	2.79117	-0.00758264	0.99395	0.999998	ENSG00000141449	None	GREB1L	Non-T
1083.62	-0.0212028	2.79047	-0.00759828	0.993938	0.999998	ENSG00000012061	None	ERCC1	Non-T
212.718	-0.0212123	2.7905	-0.00760161	0.993935	0.999998	ENSG00000234072	None	GTF3C2-AS2	Non-T
1024.75	-0.021216	0.129274	-0.164117	0.869639	0.999998	ENSG00000171051	None	FPR1	Non-T
215.499	-0.0212521	2.7905	-0.00761587	0.993923	0.999998	ENSG00000173933	None	RBM4	Non-T
22.5605	-0.0212539	0.0663291	-0.320431	0.748642	0.999998	ENSG00000275854	None	NA	Non-T
1769.82	-0.021262	2.79047	-0.0076195	0.993921	0.999998	ENSG00000104714	None	ERICH1	Non-T
899.836	-0.0212704	2.79048	-0.00762248	0.993918	0.999998	ENSG00000184277	None	TM2D3	Non-T
1870.47	-0.0213272	2.79047	-0.00764286	0.993902	0.999998	ENSG00000145782	None	ATG12	Non-T
12.3323	-0.0213332	2.79125	-0.0076429	0.993902	0.999998	ENSG00000229832	None	NA	Non-T
2354.43	-0.0213516	0.0431059	-0.495329	0.620368	0.999998	ENSG00000175602	None	CCDC85B	Non-T
685.442	-0.0213545	0.131996	-0.161781	0.871478	0.999998	ENSG00000010327	None	STAB1	Non-T
5989.13	-0.0213793	2.79047	-0.00766155	0.993887	0.999998	ENSG00000028528	None	SNX1	Non-T
70.318	-0.021382	0.0463752	-0.461066	0.644751	0.999998	ENSG00000142694	None	EVA1B	Non-T
65.908	-0.0214059	0.0341984	-0.625934	0.531358	0.999998	ENSG00000204822	None	MRPL53	Non-T
655.713	-0.0214082	2.79048	-0.00767186	0.993879	0.999998	ENSG00000152382	None	TADA1	Non-T
5051.67	-0.0214158	2.79047	-0.00767461	0.993877	0.999998	ENSG00000172183	None	ISG20	Non-T
873.091	-0.0214234	2.79048	-0.00767734	0.993874	0.999998	ENSG00000109079	None	TNFAIP1	Non-T
1528.66	-0.0214237	2.79047	-0.00767744	0.993874	0.999998	ENSG00000177225	None	GATD1	Non-T
230.729	-0.0214746	2.79057	-0.00769541	0.99386	0.999998	ENSG00000166523	None	CLEC4E	Non-T
1178.41	-0.0215035	0.0594695	-0.361588	0.71766	0.999998	ENSG00000155657	None	TTN	Non-T
16.2544	-0.0215302	2.79099	-0.00771419	0.993845	0.999998	ENSG00000228137	None	NA	Non-T
1350.7	-0.0215911	2.79047	-0.00773744	0.993826	0.999998	ENSG00000162384	None	CZIB	Non-T
3913.6	-0.0215968	2.79047	-0.00773947	0.993825	0.999998	ENSG00000175224	None	ATG13	Non-T
2013.42	-0.021601	0.0256309	-0.84277	0.399357	0.910587	ENSG00000134758	None	RNF138	Non-T
451.209	-0.0216019	0.0437988	-0.493208	0.621865	0.999998	ENSG00000135898	None	GPR55	Non-T
1196.65	-0.0217117	2.79047	-0.00778063	0.993792	0.999998	ENSG00000169359	None	SLC33A1	Non-T
2822.95	-0.0217239	0.0253536	-0.856837	0.391535	0.894981	ENSG00000164442	None	CITED2	Non-T
37.8418	-0.0217442	0.0420642	-0.51693	0.605205	0.999998	ENSG00000211798	None	TRAV18	Non-T
3780	-0.0217581	2.79047	-0.0077973	0.993779	0.999998	ENSG00000138964	None	PARVG	Non-T
7703.78	-0.0217625	2.79047	-0.00779888	0.993777	0.999998	ENSG00000109111	None	SUPT6H	Non-T
1642.34	-0.0217824	2.79047	-0.00780598	0.993772	0.999998	ENSG00000121680	None	PEX16	Non-T
706.435	-0.021802	2.79048	-0.00781301	0.993766	0.999998	ENSG00000067533	None	RRP15	Non-T
27.9123	-0.0218122	2.79075	-0.00781589	0.993764	0.999998	ENSG00000281691	None	RBM5-AS1	Non-T
5645.92	-0.0218152	2.79047	-0.00781776	0.993762	0.999998	ENSG00000149499	None	EML3	Non-T
452.114	-0.0218422	2.79048	-0.00782739	0.993755	0.999998	ENSG00000040531	None	CTNS	Non-T
78.6582	-0.0218463	0.0407329	-0.536329	0.591731	0.999998	ENSG00000204110	None	LINC02520	Non-T
17.0507	-0.0218868	2.79171	-0.00783995	0.993745	0.999998	ENSG00000120262	None	CCDC170	Non-T
632.096	-0.0219245	0.0318426	-0.688526	0.491122	0.999998	ENSG00000214087	None	ARL16	Non-T
34.6499	-0.0219275	0.058774	-0.373082	0.709088	0.999998	ENSG00000159214	None	CCDC24	Non-T
9.98116	-0.0219281	2.79137	-0.00785568	0.993732	0.999998	ENSG00000251155	None	SEPTIN14P4	Non-T
4122.14	-0.0219323	2.79047	-0.00785973	0.993729	0.999998	ENSG00000140299	None	BNIP2	Non-T
3094.89	-0.0219436	2.79047	-0.00786376	0.993726	0.999998	ENSG00000122299	None	ZC3H7A	Non-T
452.853	-0.0219933	0.0250446	-0.878166	0.379854	0.871488	ENSG00000236088	None	COX10-DT	Non-T
37.1976	-0.0220024	2.79069	-0.00788421	0.993709	0.999998	ENSG00000172771	None	EFCAB12	Non-T
1142.54	-0.0220076	2.79047	-0.00788669	0.993707	0.999998	ENSG00000125352	None	RNF113A	Non-T
115.849	-0.0220141	0.0536878	-0.410038	0.681778	0.999998	ENSG00000282499	None	TRBV25-1	Non-T
789.762	-0.022023	2.79048	-0.00789221	0.993703	0.999998	ENSG00000124608	None	AARS2	Non-T
3404.37	-0.0220293	2.79047	-0.00789447	0.993701	0.999998	ENSG00000160714	None	UBE2Q1	Non-T
646.59	-0.0221078	2.79048	-0.0079226	0.993679	0.999998	ENSG00000170430	None	MGMT	Non-T
5343.31	-0.0221084	2.79047	-0.00792281	0.993679	0.999998	ENSG00000103365	None	GGA2	Non-T
2485.06	-0.0221453	0.0359488	-0.616024	0.537879	0.999998	ENSG00000006025	None	OSBPL7	Non-T
758.487	-0.0221581	0.0251364	-0.881513	0.37804	0.867785	ENSG00000177125	None	ZBTB34	Non-T
19567.1	-0.0221944	2.79047	-0.00795363	0.993654	0.999998	ENSG00000174718	None	RESF1	Non-T
108.926	-0.0222079	0.0514211	-0.431882	0.665827	0.999998	ENSG00000273899	None	NOL12	Non-T
42.3226	-0.0222245	0.0544654	-0.408048	0.683238	0.999998	ENSG00000242338	None	BMS1P4	Non-T
248.218	-0.022232	2.7905	-0.00796705	0.993643	0.999998	ENSG00000268858	None	LOC112268269	Non-T
23.2065	-0.0222816	2.79075	-0.00798409	0.99363	0.999998	ENSG00000253320	None	MAILR	Non-T
901.41	-0.0222882	2.79048	-0.00798726	0.993627	0.999998	ENSG00000114784	None	EIF1B	Non-T
164.413	-0.0223455	0.0345292	-0.647146	0.517537	0.999998	ENSG00000262823	None	NA	Non-T
822.837	-0.0223479	2.79048	-0.00800861	0.99361	0.999998	ENSG00000059377	None	TBXAS1	Non-T
223.4	-0.0223554	2.7905	-0.00801128	0.993608	0.999998	ENSG00000262879	None	NA	Non-T
393.154	-0.0223743	2.79048	-0.00801809	0.993603	0.999998	ENSG00000196152	None	ZNF79	Non-T
2893.35	-0.0224127	0.0316514	-0.708112	0.478876	0.999998	ENSG00000140474	None	ULK3	Non-T
643.466	-0.0224964	2.79048	-0.00806184	0.993568	0.999998	ENSG00000145996	None	CDKAL1	Non-T
14.3363	-0.0224968	0.0796197	-0.282553	0.777519	0.999998	ENSG00000243284	None	VSIG8	Non-T
4900.36	-0.0225221	2.79047	-0.00807108	0.99356	0.999998	ENSG00000108349	None	CASC3	Non-T
1717.45	-0.0225286	2.79047	-0.00807338	0.993558	0.999998	ENSG00000184887	None	BTBD6	Non-T
599.539	-0.0225335	0.0279752	-0.805482	0.420542	0.953886	ENSG00000115084	None	SLC35F5	Non-T
22.7796	-0.0225681	2.79084	-0.00808651	0.993548	0.999998	ENSG00000006327	None	TNFRSF12A	Non-T
1778.8	-0.0225844	2.79047	-0.00809338	0.993542	0.999998	ENSG00000115966	None	ATF2	Non-T
40.0387	-0.0225889	2.79067	-0.00809442	0.993542	0.999998	ENSG00000122642	None	FKBP9	Non-T
588.746	-0.0226106	0.0383319	-0.589863	0.555283	0.999998	ENSG00000129219	None	PLD2	Non-T
1191.98	-0.0226324	0.0285285	-0.793327	0.427587	0.968099	ENSG00000113742	None	CPEB4	Non-T
36.3419	-0.0226562	0.0423637	-0.5348	0.592788	0.999998	ENSG00000127774	None	EMC6	Non-T
16.9863	-0.0226567	2.79094	-0.00811795	0.993523	0.999998	ENSG00000269843	None	NA	Non-T
1749.62	-0.0226618	2.79047	-0.00812115	0.99352	0.999998	ENSG00000184281	None	TSSC4	Non-T
331.063	-0.0226857	0.0345385	-0.656822	0.511295	0.999998	ENSG00000168806	None	LCMT2	Non-T
32.7661	-0.0226882	0.0555065	-0.408749	0.682724	0.999998	ENSG00000272518	None	NA	Non-T
212.745	-0.022728	0.0315889	-0.719495	0.471836	0.999998	ENSG00000231752	None	EMBP1	Non-T
201.263	-0.0227383	2.7905	-0.00814848	0.993499	0.999998	ENSG00000151131	None	NOPCHAP1	Non-T
49.2192	-0.0227627	0.0462768	-0.491882	0.622803	0.999998	ENSG00000272931	None	LRRC8D-DT	Non-T
3002.9	-0.0227828	2.79047	-0.00816451	0.993486	0.999998	ENSG00000120451	None	SNX19	Non-T
305.486	-0.0228058	2.79049	-0.00817269	0.993479	0.999998	ENSG00000132570	None	PCBD2	Non-T
22.9496	-0.0228213	2.79078	-0.00817737	0.993475	0.999998	ENSG00000204301	None	NOTCH4	Non-T
18510.2	-0.022873	2.79047	-0.00819682	0.99346	0.999998	ENSG00000086758	None	HUWE1	Non-T
321.135	-0.0229322	2.79049	-0.00821799	0.993443	0.999998	ENSG00000175198	None	PCCA	Non-T
13.0253	-0.022962	2.79142	-0.00822593	0.993437	0.999998	ENSG00000244124	None	ATP1B3-AS1	Non-T
284.666	-0.0229919	0.0294923	-0.77959	0.435632	0.982971	ENSG00000180921	None	FAM83H	Non-T
1898.85	-0.0229982	0.0359734	-0.639311	0.522621	0.999998	ENSG00000100299	None	ARSA	Non-T
19.2397	-0.0230128	0.183076	-0.125701	0.899969	0.999998	ENSG00000211934	None	IGHV1-2	Non-T
399.802	-0.0230448	0.0509534	-0.452273	0.651072	0.999998	ENSG00000233864	None	NA	Non-T
4223.05	-0.0230731	2.79047	-0.00826854	0.993403	0.999998	ENSG00000138398	None	PPIG	Non-T
1063.46	-0.0230744	0.0383001	-0.602462	0.546866	0.999998	ENSG00000188811	None	NHLRC3	Non-T
938.472	-0.023076	2.79048	-0.00826955	0.993402	0.999998	ENSG00000004766	None	VPS50	Non-T
2459.92	-0.0230962	0.0308397	-0.748911	0.453911	0.999998	ENSG00000128699	None	ORMDL1	Non-T
8689.3	-0.023102	2.79047	-0.00827889	0.993394	0.999998	ENSG00000134250	None	NOTCH2	Non-T
4272.57	-0.023103	0.0286205	-0.807217	0.419541	0.95199	ENSG00000127824	None	TUBA4A	Non-T
18092.7	-0.0231391	2.79047	-0.00829219	0.993384	0.999998	ENSG00000169100	None	SLC25A6	Non-T
13.9624	-0.0231524	2.79111	-0.00829504	0.993382	0.999998	ENSG00000269815	None	NA	Non-T
42.5171	-0.0231707	0.0598265	-0.387298	0.698536	0.999998	ENSG00000207650	None	MIR570	Non-T
59.5565	-0.0232125	2.7906	-0.0083181	0.993363	0.999998	ENSG00000257270	None	NA	Non-T
3177.41	-0.0232394	2.79047	-0.00832814	0.993355	0.999998	ENSG00000173674	None	EIF1AX	Non-T
61.1609	-0.0232422	0.0362816	-0.640607	0.521778	0.999998	ENSG00000256060	None	TRAPPC2B	Non-T
290.414	-0.0232731	2.7905	-0.00834009	0.993346	0.999998	ENSG00000182487	None	NCF1B	Non-T
500.753	-0.0232993	0.031231	-0.746033	0.455648	0.999998	ENSG00000117569	None	PTBP2	Non-T
567.023	-0.023312	2.79048	-0.00835413	0.993334	0.999998	ENSG00000083123	None	BCKDHB	Non-T
3489.21	-0.0233256	2.79047	-0.00835901	0.993331	0.999998	ENSG00000078061	None	ARAF	Non-T
3009.42	-0.0233361	2.79047	-0.00836278	0.993328	0.999998	ENSG00000112343	None	TRIM38	Non-T
19.5484	-0.0233597	0.0648788	-0.360052	0.718808	0.999998	ENSG00000279331	None	RBM12B-AS1	Non-T
2596	-0.023368	2.79047	-0.0083742	0.993318	0.999998	ENSG00000130939	None	UBE4B	Non-T
19.1835	-0.0233757	0.0668665	-0.349587	0.726649	0.999998	ENSG00000272858	None	NA	Non-T
1291.28	-0.0234751	2.79047	-0.0084126	0.993288	0.999998	ENSG00000134717	None	BTF3L4	Non-T
25.4033	-0.0234893	2.79178	-0.00841374	0.993287	0.999998	ENSG00000243238	None	IGKV2-30	Non-T
3723.01	-0.0234986	2.79047	-0.00842104	0.993281	0.999998	ENSG00000104853	None	CLPTM1	Non-T
10.1836	-0.023555	0.0804752	-0.292699	0.769752	0.999998	ENSG00000142606	None	MMEL1	Non-T
4011.76	-0.0235902	2.79047	-0.00845385	0.993255	0.999998	ENSG00000175387	None	SMAD2	Non-T
53.2342	-0.0235952	2.79073	-0.00845485	0.993254	0.999998	ENSG00000158715	None	SLC45A3	Non-T
83.8614	-0.0236279	2.79061	-0.00846693	0.993244	0.999998	ENSG00000134061	None	CD180	Non-T
3181.99	-0.0236413	2.79047	-0.00847217	0.99324	0.999998	ENSG00000131748	None	STARD3	Non-T
52.7204	-0.023684	2.79062	-0.00848702	0.993228	0.999998	ENSG00000273356	None	LINC02019	Non-T
863.199	-0.0236928	2.79048	-0.00849058	0.993226	0.999998	ENSG00000136643	None	RPS6KC1	Non-T
12.9568	-0.0237105	2.79123	-0.00849466	0.993222	0.999998	ENSG00000131471	None	AOC3	Non-T
29.3474	-0.023724	2.79132	-0.00849919	0.993219	0.999998	ENSG00000172037	None	LAMB2	Non-T
1093.91	-0.0237371	2.79048	-0.00850648	0.993213	0.999998	ENSG00000173402	None	DAG1	Non-T
1847.83	-0.0237709	2.79047	-0.00851858	0.993203	0.999998	ENSG00000175634	None	RPS6KB2	Non-T
1185.09	-0.0238259	2.79047	-0.00853831	0.993187	0.999998	ENSG00000167113	None	COQ4	Non-T
1057.23	-0.0239103	0.0301177	-0.793893	0.427258	0.967479	ENSG00000204054	None	LINC00963	Non-T
3546.74	-0.0239153	2.79047	-0.00857033	0.993162	0.999998	ENSG00000109046	None	WSB1	Non-T
7151.45	-0.0239153	2.79047	-0.00857035	0.993162	0.999998	ENSG00000123329	None	ARHGAP9	Non-T
197.09	-0.0239262	0.0452933	-0.52825	0.597326	0.999998	ENSG00000196873	None	ZNG1C	Non-T
2591.01	-0.0239264	0.0267173	-0.89554	0.370499	0.852049	ENSG00000127311	None	HELB	Non-T
27.5233	-0.0239328	2.79071	-0.00857587	0.993158	0.999998	ENSG00000081181	None	ARG2	Non-T
3521.2	-0.0239539	2.79047	-0.00858419	0.993151	0.999998	ENSG00000125952	None	MAX	Non-T
5569.09	-0.0239844	2.79047	-0.00859512	0.993142	0.999998	ENSG00000138674	None	SEC31A	Non-T
6314.51	-0.0240019	2.79047	-0.00860137	0.993137	0.999998	ENSG00000157637	None	SLC38A10	Non-T
33.2841	-0.0240036	2.79075	-0.00860112	0.993137	0.999998	ENSG00000229422	None	NA	Non-T
18.5199	-0.024018	0.10827	-0.221835	0.824442	0.999998	ENSG00000248874	None	LINC02899	Non-T
1372.06	-0.0240226	2.79047	-0.00860878	0.993131	0.999998	ENSG00000130305	None	NSUN5	Non-T
90.4532	-0.0240288	2.79055	-0.00861076	0.99313	0.999998	ENSG00000281501	None	SEPSECS-AS1	Non-T
358.838	-0.0240327	2.79051	-0.00861228	0.993128	0.999998	ENSG00000172243	None	CLEC7A	Non-T
162.257	-0.0240563	2.79051	-0.00862074	0.993122	0.999998	ENSG00000215883	None	CYB5RL	Non-T
47.9615	-0.0241198	0.0686869	-0.351155	0.725472	0.999998	ENSG00000278811	None	LINC00624	Non-T
13.0634	-0.0241419	2.79142	-0.0086486	0.9931	0.999998	ENSG00000279187	None	NA	Non-T
636.268	-0.0241581	2.79048	-0.00865733	0.993093	0.999998	ENSG00000198960	None	ARMCX6	Non-T
3896.67	-0.0241897	2.79047	-0.00866868	0.993083	0.999998	ENSG00000134324	None	LPIN1	Non-T
97.1492	-0.024205	0.0584085	-0.414408	0.678575	0.999998	ENSG00000004838	None	ZMYND10	Non-T
12.0683	-0.0242643	2.79161	-0.00869187	0.993065	0.999998	ENSG00000188760	None	TMEM198	Non-T
322.714	-0.024297	2.79049	-0.00870708	0.993053	0.999998	ENSG00000151093	None	OXSM	Non-T
1477.72	-0.0243664	2.79047	-0.00873199	0.993033	0.999998	ENSG00000152642	None	GPD1L	Non-T
5667.71	-0.0243835	2.79047	-0.00873813	0.993028	0.999998	ENSG00000062194	None	GPBP1	Non-T
1637.93	-0.0244151	2.79047	-0.00874947	0.993019	0.999998	ENSG00000141985	None	SH3GL1	Non-T
429.498	-0.0244352	0.0384318	-0.635808	0.524902	0.999998	ENSG00000215271	None	HOMEZ	Non-T
717.112	-0.0244737	0.0320949	-0.762541	0.445737	0.999998	ENSG00000074582	None	BCS1L	Non-T
9.8942	-0.024483	0.0854389	-0.286556	0.774452	0.999998	ENSG00000229676	None	ZNF492	Non-T
149.563	-0.0244971	2.79051	-0.00877871	0.992996	0.999998	ENSG00000222011	None	FAM185A	Non-T
49.352	-0.0245231	2.79082	-0.00878705	0.992989	0.999998	ENSG00000211749	None	TRBV23-1	Non-T
735.502	-0.0245303	0.0417584	-0.587433	0.556913	0.999998	ENSG00000178199	None	ZC3H12D	Non-T
712.946	-0.0245776	2.79048	-0.00880768	0.992973	0.999998	ENSG00000159200	None	RCAN1	Non-T
28.5915	-0.0245936	2.7907	-0.00881273	0.992969	0.999998	ENSG00000240429	None	LRRFIP1P1	Non-T
27.6993	-0.0245949	2.79078	-0.00881292	0.992968	0.999998	ENSG00000261663	None	ECI1-AS1	Non-T
580.637	-0.0245974	2.79048	-0.00881476	0.992967	0.999998	ENSG00000127540	None	UQCR11	Non-T
7869.86	-0.0246294	2.79047	-0.00882627	0.992958	0.999998	ENSG00000163946	None	TASOR	Non-T
618.856	-0.024681	2.79048	-0.00884473	0.992943	0.999998	ENSG00000151657	None	KIN	Non-T
35.5115	-0.0246973	2.79091	-0.00884921	0.992939	0.999998	ENSG00000225889	None	NA	Non-T
3710.41	-0.0247016	2.79047	-0.00885214	0.992937	0.999998	ENSG00000052841	None	TTC17	Non-T
11648.9	-0.0247026	2.79047	-0.00885248	0.992937	0.999998	ENSG00000198055	None	GRK6	Non-T
45.369	-0.0247034	2.79067	-0.00885215	0.992937	0.999998	ENSG00000135424	None	ITGA7	Non-T
1723.47	-0.0247078	0.0251061	-0.984135	0.325049	0.758881	ENSG00000165288	None	BRWD3	Non-T
44.8069	-0.0247161	0.061005	-0.405149	0.685368	0.999998	ENSG00000214954	None	LRRC69	Non-T
77.8011	-0.0247374	0.109407	-0.226104	0.82112	0.999998	ENSG00000183779	None	ZNF703	Non-T
48.6674	-0.0247392	0.033863	-0.730568	0.465043	0.999998	ENSG00000272779	None	BMS1P20	Non-T
9081.79	-0.0247816	2.79047	-0.00888079	0.992914	0.999998	ENSG00000196235	None	SUPT5H	Non-T
1675.9	-0.0247965	2.79047	-0.00888613	0.99291	0.999998	ENSG00000145476	None	CYP4V2	Non-T
323.911	-0.0248161	2.79049	-0.0088931	0.992904	0.999998	ENSG00000010361	None	FUZ	Non-T
2031.63	-0.0248264	2.79047	-0.00889686	0.992901	0.999998	ENSG00000112983	None	BRD8	Non-T
991.232	-0.0248388	2.79047	-0.00890129	0.992898	0.999998	ENSG00000018699	None	TTC27	Non-T
885.447	-0.0248448	2.79048	-0.00890344	0.992896	0.999998	ENSG00000100150	None	DEPDC5	Non-T
99.0434	-0.0248645	2.79061	-0.00891006	0.992891	0.999998	ENSG00000139132	None	FGD4	Non-T
2951.21	-0.0249077	2.79047	-0.00892599	0.992878	0.999998	ENSG00000006459	None	KDM7A	Non-T
17.0891	-0.0249242	2.79156	-0.00892842	0.992876	0.999998	ENSG00000260290	None	NA	Non-T
12.1335	-0.0249247	2.79106	-0.00893016	0.992875	0.999998	ENSG00000196890	None	H2BC26	Non-T
51.387	-0.0249303	2.79067	-0.00893347	0.992872	0.999998	ENSG00000261654	None	NA	Non-T
902.282	-0.0249328	2.79048	-0.00893496	0.992871	0.999998	ENSG00000068971	None	PPP2R5B	Non-T
1680.55	-0.0249511	0.0429324	-0.581172	0.561125	0.999998	ENSG00000169660	None	HEXD	Non-T
888.763	-0.0249966	2.79048	-0.00895783	0.992853	0.999998	ENSG00000170310	None	STX8	Non-T
21495.8	-0.02501	2.79047	-0.00896267	0.992849	0.999998	ENSG00000010810	None	FYN	Non-T
1060.62	-0.0250935	2.79047	-0.00899256	0.992825	0.999998	ENSG00000100814	None	CCNB1IP1	Non-T
10448.4	-0.025103	2.79047	-0.00899599	0.992822	0.999998	ENSG00000105701	None	FKBP8	Non-T
1067.33	-0.0251447	2.79047	-0.00901092	0.99281	0.999998	ENSG00000184208	None	C22orf46P	Non-T
104.685	-0.0251448	0.0525789	-0.47823	0.632487	0.999998	ENSG00000129521	None	EGLN3	Non-T
1256.62	-0.0251468	2.79047	-0.00901165	0.99281	0.999998	ENSG00000177548	None	RABEP2	Non-T
1970.81	-0.0251798	0.0468601	-0.537341	0.591032	0.999998	ENSG00000099725	None	PRKY	Non-T
613.393	-0.0252044	0.0450285	-0.559744	0.575654	0.999998	ENSG00000206149	None	HERC2P9	Non-T
2052.85	-0.0252084	2.79047	-0.00903375	0.992792	0.999998	ENSG00000093183	None	SEC22C	Non-T
1969	-0.0252111	2.79047	-0.00903471	0.992791	0.999998	ENSG00000184743	None	ATL3	Non-T
71.334	-0.0252145	2.79056	-0.00903564	0.992791	0.999998	ENSG00000223799	None	IL10RB-DT	Non-T
13135.1	-0.0252728	0.0278788	-0.906523	0.364659	0.840398	ENSG00000026950	None	BTN3A1	Non-T
2717.84	-0.02528	2.79047	-0.00905941	0.992772	0.999998	ENSG00000185753	None	CXorf38	Non-T
3027.88	-0.0253161	2.79047	-0.00907233	0.992761	0.999998	ENSG00000011009	None	LYPLA2	Non-T
1004.17	-0.0253502	2.79047	-0.00908456	0.992752	0.999998	ENSG00000254635	None	WAC-AS1	Non-T
21.7701	-0.0253723	0.0509684	-0.497805	0.618622	0.999998	ENSG00000231535	None	LINC00278	Non-T
44.1784	-0.0253773	0.0560264	-0.452953	0.650582	0.999998	ENSG00000233885	None	YEATS2-AS1	Non-T
753.539	-0.0253969	2.79048	-0.00910128	0.992738	0.999998	ENSG00000181038	None	METTL23	Non-T
44.241	-0.0254088	2.7908	-0.0091045	0.992736	0.999998	ENSG00000268350	None	FAM156A	Non-T
77.4999	-0.0254243	2.79056	-0.00911083	0.992731	0.999998	ENSG00000282936	None	LOC122526780	Non-T
9.95041	-0.0254318	2.79156	-0.00911024	0.992731	0.999998	ENSG00000258404	None	LINC02320	Non-T
30849.2	-0.0254376	2.79047	-0.0091159	0.992727	0.999998	ENSG00000169926	None	KLF13	Non-T
551.347	-0.0254706	0.0275911	-0.923147	0.355931	0.8229	ENSG00000198270	None	TMEM116	Non-T
10227.7	-0.025472	2.79047	-0.00912823	0.992717	0.999998	ENSG00000163219	None	ARHGAP25	Non-T
18.8016	-0.0254856	2.79101	-0.00913131	0.992714	0.999998	ENSG00000215417	None	MIR17HG	Non-T
31.3089	-0.0254943	2.79081	-0.0091351	0.992711	0.999998	ENSG00000229325	None	ACAP2-IT1	Non-T
3383.23	-0.0255416	0.0339128	-0.753155	0.451357	0.999998	ENSG00000175309	None	PHYKPL	Non-T
2327.68	-0.0255568	2.79047	-0.0091586	0.992693	0.999998	ENSG00000120727	None	PAIP2	Non-T
104.007	-0.0255798	2.7906	-0.00916641	0.992686	0.999998	ENSG00000248734	None	NA	Non-T
1833.75	-0.0255813	0.025168	-1.01642	0.309429	0.725815	ENSG00000137509	None	PRCP	Non-T
83.1865	-0.0256184	0.0668774	-0.383065	0.701672	0.999998	ENSG00000236383	None	CCDC200	Non-T
4552.16	-0.025646	2.79047	-0.00919057	0.992667	0.999998	ENSG00000146247	None	PHIP	Non-T
15.2133	-0.0256531	0.0570658	-0.449535	0.653046	0.999998	ENSG00000224186	None	PITX1-AS1	Non-T
1951.33	-0.0256594	0.0470946	-0.544848	0.585858	0.999998	ENSG00000132680	None	KHDC4	Non-T
4235.4	-0.0256666	2.79047	-0.00919795	0.992661	0.999998	ENSG00000114316	None	USP4	Non-T
36.4473	-0.0256683	2.79067	-0.00919789	0.992661	0.999998	ENSG00000260588	None	NA	Non-T
5349.88	-0.0256714	2.79047	-0.00919969	0.99266	0.999998	ENSG00000136536	None	MARCHF7	Non-T
3811	-0.0256734	2.79047	-0.00920039	0.992659	0.999998	ENSG00000149930	None	TAOK2	Non-T
3379.22	-0.0256791	2.79047	-0.00920241	0.992658	0.999998	ENSG00000142039	None	CCDC97	Non-T
9680.37	-0.0256988	2.79047	-0.00920951	0.992652	0.999998	ENSG00000120690	None	ELF1	Non-T
73.0059	-0.0257274	2.79057	-0.0092194	0.992644	0.999998	ENSG00000254612	None	DNAJB6P1	Non-T
60.4013	-0.0257629	0.0415115	-0.620621	0.534849	0.999998	ENSG00000232713	None	RPS12P3	Non-T
43.0292	-0.0258401	2.79066	-0.00925949	0.992612	0.999998	ENSG00000261366	None	MANEA-DT	Non-T
4555.67	-0.0258583	0.0244286	-1.05853	0.289815	0.684888	ENSG00000114423	None	CBLB	Non-T
431.442	-0.0258649	0.0412966	-0.626319	0.531106	0.999998	ENSG00000142556	None	ZNF614	Non-T
3908.05	-0.0258841	2.79047	-0.00927591	0.992599	0.999998	ENSG00000124422	None	USP22	Non-T
115.516	-0.0259312	2.79053	-0.00929259	0.992586	0.999998	ENSG00000176401	None	EID2B	Non-T
2604.32	-0.025934	2.79047	-0.00929378	0.992585	0.999998	ENSG00000114742	None	WDR48	Non-T
8241.19	-0.0259546	2.79047	-0.00930116	0.992579	0.999998	ENSG00000168488	None	ATXN2L	Non-T
25.0009	-0.0259743	2.79088	-0.00930684	0.992574	0.999998	ENSG00000264608	None	NA	Non-T
1028.6	-0.0259861	0.0262478	-0.99003	0.32216	0.753034	ENSG00000006555	None	TTC22	Non-T
15577.3	-0.0259991	2.79047	-0.00931711	0.992566	0.999998	ENSG00000089597	None	GANAB	Non-T
445.961	-0.0260034	2.79048	-0.00931861	0.992565	0.999998	ENSG00000078319	None	PMS2P1	Non-T
1462.18	-0.0260264	2.79047	-0.00932688	0.992558	0.999998	ENSG00000188938	None	FAM120AOS	Non-T
809.85	-0.0260378	2.79048	-0.00933097	0.992555	0.999998	ENSG00000172113	None	NME6	Non-T
221.449	-0.0260681	0.0291832	-0.893256	0.37172	0.854519	ENSG00000234684	None	SDCBP2-AS1	Non-T
15.7642	-0.0260737	2.79119	-0.0093414	0.992547	0.999998	ENSG00000251791	None	SCARNA6	Non-T
230.924	-0.0260754	0.0390324	-0.668047	0.504104	0.999998	ENSG00000133026	None	MYH10	Non-T
44.9934	-0.0260858	0.0365106	-0.714474	0.474934	0.999998	ENSG00000278834	None	NA	Non-T
4296.7	-0.0261017	2.79047	-0.00935387	0.992537	0.999998	ENSG00000129103	None	SUMF2	Non-T
22.4589	-0.0261217	2.7908	-0.00935993	0.992532	0.999998	ENSG00000239300	None	NA	Non-T
45.6735	-0.0261371	2.79063	-0.00936602	0.992527	0.999998	ENSG00000237840	None	FAM21FP	Non-T
335.953	-0.0261684	2.79049	-0.00937772	0.992518	0.999998	ENSG00000107537	None	PHYH	Non-T
3189.47	-0.0261702	2.79047	-0.00937842	0.992517	0.999998	ENSG00000109180	None	OCIAD1	Non-T
3011.35	-0.0261919	2.79047	-0.0093862	0.992511	0.999998	ENSG00000166889	None	PATL1	Non-T
18671.3	-0.0261948	2.79047	-0.00938723	0.99251	0.999998	ENSG00000149091	None	DGKZ	Non-T
3392.77	-0.026206	2.79047	-0.00939125	0.992507	0.999998	ENSG00000130309	None	COLGALT1	Non-T
154.048	-0.026206	0.0309101	-0.847815	0.396541	0.905234	ENSG00000270049	None	ATP6V0D1-DT	Non-T
185.695	-0.0262626	0.0444665	-0.590615	0.554778	0.999998	ENSG00000139117	None	CPNE8	Non-T
120.8	-0.0262715	2.79076	-0.00941375	0.992489	0.999998	ENSG00000254415	None	SIGLEC14	Non-T
684.795	-0.026315	2.79048	-0.0094303	0.992476	0.999998	ENSG00000100592	None	DAAM1	Non-T
3131.41	-0.0263262	2.79047	-0.00943431	0.992473	0.999998	ENSG00000136504	None	KAT7	Non-T
203.721	-0.0263461	2.7905	-0.00944134	0.992467	0.999998	ENSG00000110013	None	SIAE	Non-T
324.208	-0.0263499	2.79049	-0.00944277	0.992466	0.999998	ENSG00000167740	None	CYB5D2	Non-T
3796.5	-0.0264133	2.79047	-0.00946555	0.992448	0.999998	ENSG00000076770	None	MBNL3	Non-T
25.1725	-0.0264354	0.0666085	-0.396877	0.691458	0.999998	ENSG00000187624	None	C17orf97	Non-T
2106.12	-0.0264753	2.79047	-0.00948775	0.99243	0.999998	ENSG00000124209	None	RAB22A	Non-T
40.6381	-0.0265035	0.183552	-0.144393	0.88519	0.999998	ENSG00000170956	None	CEACAM3	Non-T
1205.47	-0.0265141	2.79047	-0.00950163	0.992419	0.999998	ENSG00000151135	None	TMEM263	Non-T
1728.29	-0.0265171	2.79047	-0.00950271	0.992418	0.999998	ENSG00000154370	None	TRIM11	Non-T
92.9332	-0.0265293	0.0580148	-0.457285	0.647467	0.999998	ENSG00000226312	None	CFLAR-AS1	Non-T
1756.42	-0.0265542	0.0571171	-0.464909	0.641997	0.999998	ENSG00000234420	None	ZNF37BP	Non-T
11529.8	-0.0265685	2.79047	-0.00952115	0.992403	0.999998	ENSG00000158195	None	WASF2	Non-T
569.405	-0.0265703	2.79048	-0.00952176	0.992403	0.999998	ENSG00000188735	None	TMEM120B	Non-T
1668.68	-0.0265809	0.0254081	-1.04616	0.295489	0.696592	ENSG00000099899	None	TRMT2A	Non-T
1013.34	-0.0266105	2.79047	-0.00953618	0.992391	0.999998	ENSG00000283013	None	NA	Non-T
2811.25	-0.0266718	2.79047	-0.00955818	0.992374	0.999998	ENSG00000107164	None	FUBP3	Non-T
2238.72	-0.0266769	2.79047	-0.00956	0.992372	0.999998	ENSG00000103502	None	CDIPT	Non-T
43.3252	-0.0266916	2.79069	-0.00956452	0.992369	0.999998	ENSG00000165646	None	SLC18A2	Non-T
80.2294	-0.0267118	0.0620373	-0.430577	0.666776	0.999998	ENSG00000159588	None	CCDC17	Non-T
17.867	-0.026743	2.79101	-0.00958183	0.992355	0.999998	ENSG00000271664	None	NA	Non-T
3898.57	-0.026784	2.79047	-0.00959839	0.992342	0.999998	ENSG00000108262	None	GIT1	Non-T
10.4809	-0.026827	2.79137	-0.00961068	0.992332	0.999998	ENSG00000278861	None	NA	Non-T
560.618	-0.0268489	0.0277667	-0.966946	0.333571	0.77616	ENSG00000171443	None	ZNF524	Non-T
911.175	-0.0268954	0.0322653	-0.83357	0.404524	0.921521	ENSG00000186395	None	KRT10	Non-T
1039.84	-0.0269347	2.79048	-0.00965235	0.992299	0.999998	ENSG00000130734	None	ATG4D	Non-T
5664.14	-0.0269386	2.79047	-0.00965377	0.992298	0.999998	ENSG00000140521	None	POLG	Non-T
362.118	-0.0269619	2.79049	-0.00966209	0.992291	0.999998	ENSG00000204344	None	STK19	Non-T
1646.23	-0.0269919	2.79047	-0.00967286	0.992282	0.999998	ENSG00000120963	None	ZNF706	Non-T
14559.8	-0.027068	2.79047	-0.00970017	0.992261	0.999998	ENSG00000117523	None	PRRC2C	Non-T
65.4275	-0.0271254	0.0479565	-0.565626	0.571648	0.999998	ENSG00000260285	None	TRMT61A-DT	Non-T
1887.76	-0.0271488	0.0549227	-0.49431	0.621087	0.999998	ENSG00000139190	None	VAMP1	Non-T
16.6074	-0.0271688	0.0388041	-0.700152	0.483833	0.999998	ENSG00000258568	None	RHOQP1	Non-T
1283.68	-0.0272481	0.0316169	-0.86182	0.388786	0.889325	ENSG00000133773	None	CCDC59	Non-T
12895	-0.0272692	2.79047	-0.00977227	0.992203	0.999998	ENSG00000099331	None	MYO9B	Non-T
10846.6	-0.0272983	2.79047	-0.0097827	0.992195	0.999998	ENSG00000164054	None	SHISA5	Non-T
61.1683	-0.0273167	2.79056	-0.00978895	0.99219	0.999998	ENSG00000266389	None	PIK3R5-DT	Non-T
1893.67	-0.0273423	2.79047	-0.00979844	0.992182	0.999998	ENSG00000109917	None	ZPR1	Non-T
484.67	-0.0273463	0.0267136	-1.02369	0.305984	0.718702	ENSG00000179085	None	DPM3	Non-T
1817.06	-0.027357	2.79047	-0.00980374	0.992178	0.999998	ENSG00000075975	None	MKRN2	Non-T
62.5813	-0.0273621	0.0402135	-0.680422	0.496238	0.999998	ENSG00000258704	None	SRP54-AS1	Non-T
3632.42	-0.0273663	0.0247004	-1.10793	0.267892	0.639863	ENSG00000070423	None	RNF126	Non-T
391.344	-0.0273809	0.0349575	-0.78326	0.433474	0.978497	ENSG00000171806	None	METTL18	Non-T
18.2167	-0.0273846	2.79088	-0.00981219	0.992171	0.999998	ENSG00000237593	None	RPL17P24	Non-T
10479.6	-0.0273995	2.79047	-0.00981896	0.992166	0.999998	ENSG00000147677	None	EIF3H	Non-T
1458.84	-0.0274017	0.0250656	-1.0932	0.274307	0.65348	ENSG00000139826	None	ABHD13	Non-T
965.422	-0.0274092	2.79048	-0.0098224	0.992163	0.999998	ENSG00000218739	None	CEBPZOS	Non-T
16012.3	-0.0274138	2.79047	-0.00982409	0.992162	0.999998	ENSG00000187109	None	NAP1L1	Non-T
1215.81	-0.0274508	2.79047	-0.00983733	0.992151	0.999998	ENSG00000185049	None	NELFA	Non-T
297.914	-0.0274781	0.0450769	-0.609583	0.542138	0.999998	ENSG00000100068	None	LRP5L	Non-T
627.831	-0.0274868	2.79048	-0.00985022	0.992141	0.999998	ENSG00000125149	None	PHAF1	Non-T
13030.7	-0.0275228	2.79047	-0.00986313	0.99213	0.999998	ENSG00000131051	None	RBM39	Non-T
395.753	-0.0275375	2.79049	-0.00986835	0.992126	0.999998	ENSG00000230487	None	PSMG3-AS1	Non-T
215.466	-0.0275605	0.0267538	-1.03015	0.302938	0.712125	ENSG00000277969	None	NA	Non-T
455.472	-0.0275749	0.031884	-0.864851	0.387121	0.885939	ENSG00000149782	None	PLCB3	Non-T
11.9307	-0.0275912	2.79149	-0.00988404	0.992114	0.999998	ENSG00000269506	None	NA	Non-T
262.272	-0.0276233	0.125343	-0.220382	0.825574	0.999998	ENSG00000211897	None	IGHG3	Non-T
265.789	-0.0276253	2.79049	-0.0098998	0.992101	0.999998	ENSG00000118096	None	IFT46	Non-T
3341.1	-0.0276396	2.79047	-0.00990499	0.992097	0.999998	ENSG00000070081	None	NUCB2	Non-T
578.294	-0.0276431	0.0254661	-1.08549	0.277706	0.66013	ENSG00000203993	None	ARRDC1-AS1	Non-T
55.0021	-0.0276456	0.0529221	-0.522383	0.601404	0.999998	ENSG00000135740	None	SLC9A5	Non-T
2133.76	-0.0276825	2.79047	-0.00992036	0.992085	0.999998	ENSG00000116521	None	SCAMP3	Non-T
955.339	-0.0276959	2.79048	-0.00992514	0.992081	0.999998	ENSG00000172273	None	HINFP	Non-T
286.122	-0.0277043	2.79049	-0.00992811	0.992079	0.999998	ENSG00000256053	None	COA8	Non-T
4976.84	-0.0277687	2.79047	-0.00995127	0.99206	0.999998	ENSG00000198858	None	R3HDM4	Non-T
2863.49	-0.0277906	2.79047	-0.00995911	0.992054	0.999998	ENSG00000100243	None	CYB5R3	Non-T
348.413	-0.0277935	0.0314504	-0.883725	0.376844	0.865612	ENSG00000152193	None	OBI1	Non-T
34238.9	-0.0278029	2.79047	-0.00996353	0.99205	0.999998	ENSG00000127603	None	MACF1	Non-T
23.2709	-0.027828	0.0559641	-0.497248	0.619014	0.999998	ENSG00000270804	None	NA	Non-T
210.586	-0.0278367	0.0329236	-0.845493	0.397836	0.907951	ENSG00000236540	None	NA	Non-T
4888.72	-0.0278493	0.0367514	-0.757776	0.448585	0.999998	ENSG00000140983	None	RHOT2	Non-T
115.319	-0.0278507	2.79053	-0.00998043	0.992037	0.999998	ENSG00000280088	None	NA	Non-T
21.9857	-0.0278556	0.114446	-0.243395	0.8077	0.999998	ENSG00000250461	None	NA	Non-T
113.497	-0.0278732	0.057811	-0.482143	0.629704	0.999998	ENSG00000182584	None	NA	Non-T
1896.49	-0.0278843	2.79047	-0.00999267	0.992027	0.999998	ENSG00000122965	None	RBM19	Non-T
25.9702	-0.0278926	0.0434052	-0.642608	0.520478	0.999998	ENSG00000249898	None	MCPH1-AS1	Non-T
996.097	-0.0279034	2.79047	-0.00999953	0.992022	0.999998	ENSG00000115211	None	EIF2B4	Non-T
1981.27	-0.0279095	0.0486992	-0.5731	0.566577	0.999998	ENSG00000185619	None	PCGF3	Non-T
377.294	-0.0280125	2.79049	-0.0100386	0.991991	0.999998	ENSG00000198042	None	MAK16	Non-T
2220.47	-0.0280219	2.79047	-0.010042	0.991988	0.999998	ENSG00000104064	None	GABPB1	Non-T
12952.9	-0.0280225	2.79047	-0.0100422	0.991988	0.999998	ENSG00000173757	None	STAT5B	Non-T
1370	-0.0280271	2.79047	-0.0100439	0.991986	0.999998	ENSG00000127125	None	PPCS	Non-T
2154.86	-0.0280405	2.79047	-0.0100486	0.991982	0.999998	ENSG00000167962	None	ZNF598	Non-T
24.1759	-0.0280453	0.0532337	-0.526834	0.598309	0.999998	ENSG00000184619	None	KRBA2	Non-T
2141.39	-0.028054	2.79047	-0.0100535	0.991979	0.999998	ENSG00000198252	None	STYX	Non-T
12.1304	-0.0280561	0.0450046	-0.623406	0.533017	0.999998	ENSG00000215811	None	BTNL10	Non-T
481.732	-0.0280562	2.79048	-0.0100543	0.991978	0.999998	ENSG00000066827	None	ZFAT	Non-T
4413.76	-0.028105	2.79047	-0.0100718	0.991964	0.999998	ENSG00000113732	None	ATP6V0E1	Non-T
3637.17	-0.0281541	2.79047	-0.0100894	0.99195	0.999998	ENSG00000160679	None	CHTOP	Non-T
968.983	-0.0281587	0.0265093	-1.06222	0.288137	0.681479	ENSG00000213339	None	QTRT1	Non-T
1562.23	-0.0281891	2.79047	-0.0101019	0.99194	0.999998	ENSG00000062725	None	APPBP2	Non-T
37.9778	-0.0281956	0.0539529	-0.522597	0.601254	0.999998	ENSG00000227603	None	NA	Non-T
419.99	-0.0281995	0.0299696	-0.940939	0.346736	0.803781	ENSG00000120370	None	GORAB	Non-T
139.778	-0.0282036	2.79053	-0.0101069	0.991936	0.999998	ENSG00000175106	None	TVP23C	Non-T
43.2294	-0.0282187	2.79064	-0.0101119	0.991932	0.999998	ENSG00000264343	None	NOTCH2NLA	Non-T
9.42269	-0.0282246	0.146361	-0.192842	0.847082	0.999998	ENSG00000204352	None	C9orf129	Non-T
8259.46	-0.0282743	2.79047	-0.0101325	0.991916	0.999998	ENSG00000241973	None	PI4KA	Non-T
14.8142	-0.0283209	2.79114	-0.0101467	0.991904	0.999998	ENSG00000261819	None	LOC728138	Non-T
2721.65	-0.0283287	0.0523254	-0.541395	0.588235	0.999998	ENSG00000215788	None	TNFRSF25	Non-T
2855.45	-0.0283327	2.79047	-0.0101534	0.991899	0.999998	ENSG00000100426	None	ZBED4	Non-T
46.1003	-0.0283347	0.0379705	-0.746229	0.455529	0.999998	ENSG00000122970	None	IFT81	Non-T
16.8628	-0.0283546	2.79192	-0.010156	0.991897	0.999998	ENSG00000165457	None	FOLR2	Non-T
11.2257	-0.0283756	0.0810476	-0.35011	0.726256	0.999998	ENSG00000274341	None	NA	Non-T
6648.77	-0.0284143	2.79047	-0.0101826	0.991876	0.999998	ENSG00000100060	None	MFNG	Non-T
246.46	-0.0284211	2.7905	-0.010185	0.991874	0.999998	ENSG00000279519	None	NA	Non-T
4333.66	-0.0284317	2.79047	-0.0101889	0.991871	0.999998	ENSG00000108582	None	CPD	Non-T
1698.08	-0.0284331	2.79047	-0.0101893	0.99187	0.999998	ENSG00000169895	None	SYAP1	Non-T
1371.27	-0.0284356	2.79047	-0.0101902	0.99187	0.999998	ENSG00000139597	None	N4BP2L1	Non-T
287.155	-0.0284369	0.0304896	-0.932674	0.350989	0.812663	ENSG00000211787	None	TRAV8-3	Non-T
14.4296	-0.028451	0.046077	-0.617468	0.536926	0.999998	ENSG00000264219	None	NA	Non-T
48.5554	-0.0284595	0.0223699	-1.27222	0.203294	0.499838	ENSG00000230896	None	NA	Non-T
461.746	-0.0284769	2.79048	-0.010205	0.991858	0.999998	ENSG00000102543	None	CDADC1	Non-T
5346.11	-0.028483	2.79047	-0.0102073	0.991856	0.999998	ENSG00000132466	None	ANKRD17	Non-T
1009.38	-0.0284873	0.0534405	-0.533065	0.593989	0.999998	ENSG00000167302	None	TEPSIN	Non-T
10.2137	-0.028491	2.79107	-0.0102079	0.991855	0.999998	ENSG00000234174	None	NA	Non-T
908.094	-0.0285002	0.0246432	-1.15652	0.24747	0.596413	ENSG00000106991	None	ENG	Non-T
1212.09	-0.0285314	2.79047	-0.0102246	0.991842	0.999998	ENSG00000204178	None	MACO1	Non-T
2664.3	-0.0285397	2.79047	-0.0102276	0.99184	0.999998	ENSG00000254087	None	LYN	Non-T
18563.7	-0.0285488	2.79047	-0.0102308	0.991837	0.999998	ENSG00000104964	None	TLE5	Non-T
250.752	-0.0285875	0.0465379	-0.614283	0.539028	0.999998	ENSG00000169203	None	NPIPB12	Non-T
426.58	-0.0285897	0.0571259	-0.500469	0.616745	0.999998	ENSG00000183837	None	PNMA3	Non-T
4959.02	-0.0286679	2.79047	-0.0102735	0.991803	0.999998	ENSG00000118564	None	FBXL5	Non-T
1968.12	-0.0286741	2.79047	-0.0102757	0.991801	0.999998	ENSG00000110429	None	FBXO3	Non-T
64.7298	-0.0287168	0.0345991	-0.829988	0.406546	0.925278	ENSG00000213888	None	LINC01521	Non-T
34.4768	-0.0287173	0.026822	-1.07066	0.284322	0.673831	ENSG00000140876	None	NUDT7	Non-T
2931.93	-0.0287241	2.79047	-0.0102937	0.991787	0.999998	ENSG00000179262	None	RAD23A	Non-T
27.2263	-0.0287723	0.0505216	-0.569504	0.569014	0.999998	ENSG00000233903	None	NA	Non-T
1469.65	-0.0288158	2.79047	-0.0103265	0.991761	0.999998	ENSG00000179151	None	EDC3	Non-T
2476.69	-0.0288265	2.79047	-0.0103303	0.991758	0.999998	ENSG00000166170	None	BAG5	Non-T
2309.41	-0.0288486	2.79047	-0.0103383	0.991751	0.999998	ENSG00000166012	None	TAF1D	Non-T
15424.5	-0.0289347	2.79047	-0.0103691	0.991727	0.999998	ENSG00000157106	None	SMG1	Non-T
15.2767	-0.0289581	2.79113	-0.010375	0.991722	0.999998	ENSG00000263307	None	RSL1D1-DT	Non-T
1067.66	-0.0289703	0.0267853	-1.08157	0.279442	0.663893	ENSG00000166669	None	ATF7IP2	Non-T
1672.03	-0.0289801	0.036099	-0.802795	0.422093	0.956748	ENSG00000213918	None	DNASE1	Non-T
30.6278	-0.0289886	0.0639196	-0.453517	0.650177	0.999998	ENSG00000187838	None	PLSCR3	Non-T
2887.6	-0.0290422	2.79047	-0.0104076	0.991696	0.999998	ENSG00000174485	None	DENND4A	Non-T
1280.72	-0.0290505	2.79047	-0.0104106	0.991694	0.999998	ENSG00000089902	None	RCOR1	Non-T
403.619	-0.0291289	2.79048	-0.0104387	0.991671	0.999998	ENSG00000184220	None	CMSS1	Non-T
145.85	-0.0291451	0.0304737	-0.956404	0.338868	0.787115	ENSG00000176809	None	LRRC37A3	Non-T
1750.69	-0.0291769	2.79047	-0.0104559	0.991658	0.999998	ENSG00000157600	None	TMEM164	Non-T
93.8279	-0.0291843	0.0502481	-0.580804	0.561372	0.999998	ENSG00000236778	None	INTS6-AS1	Non-T
2257.92	-0.0291939	2.79047	-0.010462	0.991653	0.999998	ENSG00000180011	None	PTGR3	Non-T
1807.33	-0.0291944	0.0398823	-0.732013	0.464161	0.999998	ENSG00000112303	None	VNN2	Non-T
32263.7	-0.0292428	2.79047	-0.0104795	0.991639	0.999998	ENSG00000180448	None	ARHGAP45	Non-T
1152.89	-0.0292858	0.0281322	-1.04101	0.297872	0.701491	ENSG00000228300	None	FAM174C	Non-T
10792.6	-0.0293043	2.79047	-0.0105016	0.991621	0.999998	ENSG00000100030	None	MAPK1	Non-T
331.752	-0.0293285	0.0276589	-1.06036	0.28898	0.683101	ENSG00000013503	None	POLR3B	Non-T
313.305	-0.0293347	2.79049	-0.0105124	0.991613	0.999998	ENSG00000170545	None	SMAGP	Non-T
144.209	-0.029348	0.0271986	-1.07903	0.280576	0.66595	ENSG00000251192	None	ZNF674	Non-T
3875.19	-0.0294248	0.0272228	-1.08089	0.279747	0.664483	ENSG00000109452	None	INPP4B	Non-T
436.746	-0.0294311	0.0280198	-1.05037	0.293549	0.692676	ENSG00000067365	None	METTL22	Non-T
17.386	-0.0294421	2.79096	-0.0105491	0.991583	0.999998	ENSG00000259984	None	NA	Non-T
1223.98	-0.0295048	2.79047	-0.0105734	0.991564	0.999998	ENSG00000172086	None	KRCC1	Non-T
1041.79	-0.0295201	0.0498721	-0.591917	0.553906	0.999998	ENSG00000171163	None	ZNF692	Non-T
405.814	-0.0295216	0.0441746	-0.668294	0.503946	0.999998	ENSG00000211745	None	TRBV4-2	Non-T
42.275	-0.0295525	2.79065	-0.0105898	0.991551	0.999998	ENSG00000205771	None	CATSPER2P1	Non-T
150.743	-0.0295653	2.79051	-0.010595	0.991547	0.999998	ENSG00000234171	None	RNASEH1-DT	Non-T
1185.01	-0.0296262	2.79047	-0.0106169	0.991529	0.999998	ENSG00000196937	None	FAM3C	Non-T
1618.59	-0.029674	2.79047	-0.010634	0.991515	0.999998	ENSG00000122482	None	ZNF644	Non-T
6369.94	-0.0297078	0.0296356	-1.00244	0.316133	0.740141	ENSG00000072778	None	ACADVL	Non-T
162.722	-0.0297205	0.0829269	-0.358394	0.720048	0.999998	ENSG00000104043	None	ATP8B4	Non-T
289.234	-0.0297332	2.79049	-0.0106552	0.991499	0.999998	ENSG00000121542	None	SEC22A	Non-T
2203.2	-0.0297358	2.79047	-0.0106562	0.991498	0.999998	ENSG00000169925	None	BRD3	Non-T
11.2362	-0.0297515	2.79136	-0.0106584	0.991496	0.999998	ENSG00000123500	None	COL10A1	Non-T
2114.87	-0.029752	0.0418762	-0.710475	0.477409	0.999998	ENSG00000185324	None	CDK10	Non-T
1744.73	-0.0297555	2.79047	-0.0106632	0.991492	0.999998	ENSG00000158636	None	EMSY	Non-T
20151	-0.0297573	0.0437078	-0.680824	0.495983	0.999998	ENSG00000205336	None	ADGRG1	Non-T
745.145	-0.0297793	0.0332766	-0.894903	0.370839	0.852605	ENSG00000184574	None	LPAR5	Non-T
2231.19	-0.0297961	2.79047	-0.0106778	0.991481	0.999998	ENSG00000168522	None	FNTA	Non-T
2924.89	-0.0298344	2.79047	-0.0106915	0.99147	0.999998	ENSG00000140262	None	TCF12	Non-T
1605.43	-0.0298528	2.79047	-0.0106981	0.991464	0.999998	ENSG00000144524	None	COPS7B	Non-T
178.888	-0.0298793	0.0378078	-0.790294	0.429356	0.971344	ENSG00000066923	None	STAG3	Non-T
48.4151	-0.0299036	0.0321628	-0.929758	0.352497	0.815612	ENSG00000245025	None	NA	Non-T
5631.15	-0.029932	2.79047	-0.0107265	0.991442	0.999998	ENSG00000101152	None	DNAJC5	Non-T
1240.83	-0.0299618	2.79047	-0.0107372	0.991433	0.999998	ENSG00000101391	None	CDK5RAP1	Non-T
347.298	-0.029976	0.0402457	-0.744824	0.456378	0.999998	ENSG00000141933	None	TPGS1	Non-T
46.1791	-0.0299906	0.0472081	-0.635284	0.525243	0.999998	ENSG00000232630	None	PRPS1P2	Non-T
261.259	-0.0299908	0.0703443	-0.426343	0.669858	0.999998	ENSG00000104903	None	LYL1	Non-T
300.953	-0.0299959	0.0259745	-1.15482	0.248163	0.597915	ENSG00000179627	None	ZBTB42	Non-T
1846.46	-0.0300115	2.79047	-0.010755	0.991419	0.999998	ENSG00000159593	None	NAE1	Non-T
4593.09	-0.0300459	2.79047	-0.0107673	0.991409	0.999998	ENSG00000172845	None	SP3	Non-T
15.0488	-0.0300624	2.79202	-0.0107673	0.991409	0.999998	ENSG00000164850	None	GPER1	Non-T
2610.85	-0.0300686	2.79047	-0.0107755	0.991403	0.999998	ENSG00000112685	None	EXOC2	Non-T
22.3235	-0.0300803	0.0325878	-0.923054	0.355979	0.822902	ENSG00000247498	None	GPRC5D-AS1	Non-T
1569.54	-0.0300983	2.79047	-0.0107861	0.991394	0.999998	ENSG00000127526	None	SLC35E1	Non-T
855.233	-0.0301014	2.79048	-0.0107872	0.991393	0.999998	ENSG00000157557	None	ETS2	Non-T
1998.04	-0.0301473	2.79047	-0.0108037	0.99138	0.999998	ENSG00000130764	None	LRRC47	Non-T
3150.18	-0.0301638	2.79047	-0.0108096	0.991375	0.999998	ENSG00000196850	None	PPTC7	Non-T
341.934	-0.0301715	2.79049	-0.0108123	0.991373	0.999998	ENSG00000102547	None	CAB39L	Non-T
1065.92	-0.0301821	0.123971	-0.243462	0.807648	0.999998	ENSG00000121316	None	PLBD1	Non-T
22.8951	-0.0302148	0.0321484	-0.939854	0.347293	0.804818	ENSG00000279332	None	NA	Non-T
297.69	-0.0302422	2.79049	-0.0108376	0.991353	0.999998	ENSG00000255150	None	EID3	Non-T
60.8471	-0.0302639	2.79081	-0.0108441	0.991348	0.999998	ENSG00000164023	None	SGMS2	Non-T
256.046	-0.0302645	2.79049	-0.0108456	0.991347	0.999998	ENSG00000148950	None	IMMP1L	Non-T
194.361	-0.0302834	0.0400258	-0.756596	0.449292	0.999998	ENSG00000185829	None	ARL17A	Non-T
29.0042	-0.0302895	2.79074	-0.0108536	0.99134	0.999998	ENSG00000144893	None	MED12L	Non-T
2307.41	-0.0302962	2.79047	-0.010857	0.991338	0.999998	ENSG00000198133	None	TMEM229B	Non-T
35.7754	-0.0303524	2.79071	-0.0108762	0.991322	0.999998	ENSG00000279948	None	NA	Non-T
867.764	-0.0303619	2.79048	-0.0108805	0.991319	0.999998	ENSG00000122008	None	POLK	Non-T
5588.57	-0.0303815	2.79047	-0.0108876	0.991313	0.999998	ENSG00000123200	None	ZC3H13	Non-T
959.528	-0.0303848	2.79048	-0.0108888	0.991312	0.999998	ENSG00000214046	None	SMIM7	Non-T
717.788	-0.0304013	0.0516569	-0.588524	0.556181	0.999998	ENSG00000174501	None	ANKRD36C	Non-T
881.083	-0.0304117	2.79048	-0.0108984	0.991305	0.999998	ENSG00000155545	None	MIER3	Non-T
170.918	-0.0304623	0.0511284	-0.5958	0.551309	0.999998	ENSG00000131503	None	ANKHD1	Non-T
9.93908	-0.0304697	2.79152	-0.0109151	0.991291	0.999998	ENSG00000260179	None	NA	Non-T
819.527	-0.0305019	0.0421777	-0.723176	0.469572	0.999998	ENSG00000164073	None	MFSD8	Non-T
3688.43	-0.0305097	2.79047	-0.0109335	0.991276	0.999998	ENSG00000159322	None	ADPGK	Non-T
1267.63	-0.0305379	2.79047	-0.0109436	0.991268	0.999998	ENSG00000105983	None	LMBR1	Non-T
844.99	-0.0306455	0.0285682	-1.07271	0.283401	0.672014	ENSG00000109220	None	CHIC2	Non-T
104.283	-0.030649	0.0352772	-0.868805	0.384954	0.881506	ENSG00000125650	None	PSPN	Non-T
24920.8	-0.0306822	2.79047	-0.0109954	0.991227	0.999998	ENSG00000139644	None	TMBIM6	Non-T
271.552	-0.0307173	0.0342881	-0.89586	0.370328	0.851768	ENSG00000173214	None	MFSD4B	Non-T
1572.46	-0.0307193	0.0555298	-0.553205	0.580123	0.999998	ENSG00000107968	None	MAP3K8	Non-T
719.358	-0.030721	2.79049	-0.0110092	0.991216	0.999998	ENSG00000169403	None	PTAFR	Non-T
990.559	-0.0307481	0.0281653	-1.0917	0.274964	0.654776	ENSG00000158987	None	RAPGEF6	Non-T
19.5959	-0.0307583	2.79089	-0.011021	0.991207	0.999998	ENSG00000260081	None	LOC105373383	Non-T
1128.43	-0.0307751	0.0285532	-1.07782	0.281116	0.667142	ENSG00000099849	None	RASSF7	Non-T
9.98118	-0.0307796	2.79519	-0.0110116	0.991214	0.999998	ENSG00000267793	None	NA	Non-T
623.452	-0.0307998	2.79048	-0.0110374	0.991194	0.999998	ENSG00000089682	None	RBM41	Non-T
241.537	-0.0308197	2.79051	-0.0110445	0.991188	0.999998	ENSG00000267731	None	NA	Non-T
155.306	-0.0308382	0.12422	-0.248255	0.803937	0.999998	ENSG00000140044	None	JDP2	Non-T
345.485	-0.0308711	2.79049	-0.011063	0.991173	0.999998	ENSG00000067221	None	STOML1	Non-T
728.87	-0.030892	2.79048	-0.0110705	0.991167	0.999998	ENSG00000157426	None	AASDH	Non-T
693.999	-0.0309062	2.79048	-0.0110756	0.991163	0.999998	ENSG00000141098	None	GFOD2	Non-T
1866.39	-0.0309223	2.79047	-0.0110814	0.991159	0.999998	ENSG00000146872	None	TLK2	Non-T
328.982	-0.0309436	0.142301	-0.217451	0.827857	0.999998	ENSG00000117115	None	PADI2	Non-T
69.5622	-0.0309546	0.037147	-0.833301	0.404675	0.921745	ENSG00000205089	None	CCNI2	Non-T
845.59	-0.0310259	2.79048	-0.0111185	0.991129	0.999998	ENSG00000121058	None	COIL	Non-T
29.5043	-0.0310533	2.79071	-0.0111274	0.991122	0.999998	ENSG00000233954	None	UQCRHL	Non-T
3603.27	-0.0310584	2.79047	-0.0111302	0.99112	0.999998	ENSG00000124226	None	RNF114	Non-T
225.705	-0.0311003	0.0497596	-0.625011	0.531964	0.999998	ENSG00000229152	None	ANKRD10-IT1	Non-T
319.822	-0.0311325	0.0401496	-0.775412	0.438096	0.987776	ENSG00000213462	None	ERV3-1	Non-T
2321.12	-0.0311455	2.79047	-0.0111614	0.991095	0.999998	ENSG00000143575	None	HAX1	Non-T
1714.37	-0.0311555	2.79047	-0.011165	0.991092	0.999998	ENSG00000148300	None	REXO4	Non-T
10160.7	-0.0311556	0.0340075	-0.91614	0.359593	0.830485	ENSG00000137841	None	PLCB2	Non-T
12.305	-0.031156	2.79107	-0.0111628	0.991094	0.999998	ENSG00000185055	None	EFCAB10	Non-T
239.086	-0.0311623	2.79049	-0.0111673	0.99109	0.999998	ENSG00000063761	None	ADCK1	Non-T
2077.83	-0.0311864	2.79047	-0.011176	0.991083	0.999998	ENSG00000156232	None	WHAMM	Non-T
957.931	-0.03121	0.0246801	-1.26458	0.206021	0.50606	ENSG00000176485	None	PLAAT3	Non-T
1844.81	-0.0312322	0.0357586	-0.873418	0.382436	0.876255	ENSG00000137955	None	RABGGTB	Non-T
749.429	-0.0312448	0.0363717	-0.859041	0.390318	0.892669	ENSG00000163877	None	SNIP1	Non-T
8.29008	-0.0312521	0.0510772	-0.611861	0.54063	0.999998	ENSG00000232133	None	IMPDH1P10	Non-T
8529.01	-0.0312699	2.79047	-0.011206	0.991059	0.999998	ENSG00000151702	None	FLI1	Non-T
1273.48	-0.0312743	2.79047	-0.0112075	0.991058	0.999998	ENSG00000164830	None	OXR1	Non-T
1424.8	-0.031291	2.79047	-0.0112135	0.991053	0.999998	ENSG00000028203	None	VEZT	Non-T
39.9625	-0.0313069	2.79063	-0.0112186	0.991049	0.999998	ENSG00000263004	None	AKAP1-DT	Non-T
727.576	-0.0313071	2.79048	-0.0112193	0.991049	0.999998	ENSG00000265148	None	TSPOAP1-AS1	Non-T
119.1	-0.0313297	0.0453038	-0.691548	0.489221	0.999998	ENSG00000197124	None	ZNF682	Non-T
234.266	-0.031375	0.0466657	-0.672337	0.501369	0.999998	ENSG00000273142	None	LINC02604	Non-T
14.9368	-0.0314225	2.79096	-0.0112587	0.991017	0.999998	ENSG00000260572	None	PPM1L-DT	Non-T
341.231	-0.0314397	2.79049	-0.0112668	0.991011	0.999998	ENSG00000144199	None	FAHD2B	Non-T
10.8	-0.0314564	2.79141	-0.011269	0.991009	0.999998	ENSG00000212443	None	SNORA53	Non-T
2967.85	-0.03146	2.79047	-0.0112741	0.991005	0.999998	ENSG00000169032	None	MAP2K1	Non-T
37.2643	-0.0314808	2.79079	-0.0112802	0.991	0.999998	ENSG00000255776	None	VDAC2P2	Non-T
8255.92	-0.0315347	2.79047	-0.0113008	0.990983	0.999998	ENSG00000148396	None	SEC16A	Non-T
9.26488	-0.0315604	0.0509627	-0.619284	0.53573	0.999998	ENSG00000230319	None	TTLL1-AS1	Non-T
8063.1	-0.0315747	2.79047	-0.0113152	0.990972	0.999998	ENSG00000123144	None	TRIR	Non-T
10.7149	-0.0315801	2.79368	-0.0113041	0.990981	0.999998	ENSG00000240864	None	IGKV1-16	Non-T
60.2993	-0.0315998	2.795	-0.0113058	0.990979	0.999998	ENSG00000260197	None	NA	Non-T
11.9228	-0.0316334	2.79144	-0.0113323	0.990958	0.999998	ENSG00000226318	None	RPS3AP38	Non-T
134.943	-0.0316361	2.79052	-0.011337	0.990955	0.999998	ENSG00000177465	None	ACOT4	Non-T
3481.14	-0.0316376	2.79047	-0.0113377	0.990954	0.999998	ENSG00000109171	None	SLAIN2	Non-T
10.427	-0.0316466	2.79126	-0.0113377	0.990954	0.999998	ENSG00000106538	None	RARRES2	Non-T
1105.79	-0.03166	2.79047	-0.0113458	0.990948	0.999998	ENSG00000104695	None	PPP2CB	Non-T
444.03	-0.0316986	2.79048	-0.0113595	0.990937	0.999998	ENSG00000245556	None	SCAMP1-AS1	Non-T
680.443	-0.0317097	0.0275142	-1.15249	0.249121	0.600057	ENSG00000117151	None	CTBS	Non-T
3307.76	-0.0317296	2.79047	-0.0113707	0.990928	0.999998	ENSG00000162736	None	NCSTN	Non-T
4889.92	-0.0317371	2.79047	-0.0113734	0.990926	0.999998	ENSG00000084463	None	WBP11	Non-T
27.294	-0.0317455	0.0594083	-0.534361	0.593092	0.999998	ENSG00000281404	None	LINC01176	Non-T
86.3401	-0.0317603	2.79059	-0.0113812	0.990919	0.999998	ENSG00000237248	None	LINC00987	Non-T
80.9146	-0.0317615	2.79056	-0.0113818	0.990919	0.999998	ENSG00000103942	None	HOMER2	Non-T
3922.45	-0.0318123	2.79047	-0.0114003	0.990904	0.999998	ENSG00000198373	None	WWP2	Non-T
953.289	-0.031841	0.0516364	-0.616639	0.537473	0.999998	ENSG00000173930	None	SLCO4C1	Non-T
645.258	-0.0319183	2.79048	-0.0114383	0.990874	0.999998	ENSG00000133641	None	C12orf29	Non-T
12.8772	-0.0319198	2.79109	-0.0114363	0.990875	0.999998	ENSG00000230593	None	PPIAP40	Non-T
15.5675	-0.0319474	0.0566429	-0.564014	0.572745	0.999998	ENSG00000228084	None	NA	Non-T
4865.66	-0.0319892	2.79047	-0.0114637	0.990853	0.999998	ENSG00000149182	None	ARFGAP2	Non-T
2147.87	-0.0319956	0.0543103	-0.589126	0.555777	0.999998	ENSG00000227671	None	ZNF731P	Non-T
180.381	-0.0320491	2.79051	-0.011485	0.990836	0.999998	ENSG00000157833	None	GAREM2	Non-T
1730	-0.0320511	2.79047	-0.0114859	0.990836	0.999998	ENSG00000119231	None	SENP5	Non-T
1470.81	-0.0320728	2.79047	-0.0114937	0.99083	0.999998	ENSG00000182307	None	C8orf33	Non-T
139.817	-0.0321126	0.0333017	-0.964292	0.334899	0.778834	ENSG00000007038	None	PRSS21	Non-T
156.476	-0.0321278	2.79051	-0.0115133	0.990814	0.999998	ENSG00000186132	None	C2orf76	Non-T
3351.93	-0.0321533	2.79047	-0.0115225	0.990807	0.999998	ENSG00000103549	None	RNF40	Non-T
22.2748	-0.0321728	0.0769256	-0.418232	0.675778	0.999998	ENSG00000260953	None	NA	Non-T
764.755	-0.0322521	2.79048	-0.0115579	0.990778	0.999998	ENSG00000174032	None	SLC25A30	Non-T
1622.27	-0.032256	0.0280724	-1.14903	0.250543	0.60315	ENSG00000102225	None	CDK16	Non-T
798.338	-0.0322782	0.0262409	-1.23007	0.21867	0.53426	ENSG00000150938	None	CRIM1	Non-T
640.196	-0.0322897	2.79048	-0.0115714	0.990768	0.999998	ENSG00000158158	None	CNNM4	Non-T
2242.39	-0.0323202	2.79047	-0.0115823	0.990759	0.999998	ENSG00000088833	None	NSFL1C	Non-T
332.282	-0.0323238	0.0346706	-0.932313	0.351175	0.812986	ENSG00000214331	None	PDPR2P	Non-T
9.4766	-0.0323726	0.0499929	-0.647545	0.517279	0.999998	ENSG00000267698	None	NA	Non-T
11886.9	-0.0323789	0.0304635	-1.06288	0.287837	0.680956	ENSG00000089820	None	ARHGAP4	Non-T
2435.64	-0.0323826	2.79047	-0.0116047	0.990741	0.999998	ENSG00000107959	None	PITRM1	Non-T
693.942	-0.0324084	0.0348993	-0.928624	0.353084	0.816861	ENSG00000037757	None	MRI1	Non-T
265.8	-0.0324488	0.0309375	-1.04885	0.294247	0.69404	ENSG00000152464	None	RPP38	Non-T
1446.32	-0.032489	0.0287883	-1.12855	0.259089	0.62097	ENSG00000155304	None	HSPA13	Non-T
27.2475	-0.0324916	0.0474408	-0.684887	0.493415	0.999998	ENSG00000276007	None	NA	Non-T
522.545	-0.0325024	2.79048	-0.0116476	0.990707	0.999998	ENSG00000186416	None	NKRF	Non-T
17.2376	-0.0325039	0.0733598	-0.443075	0.657711	0.999998	ENSG00000269983	None	NA	Non-T
1033.13	-0.0325195	2.79047	-0.0116537	0.990702	0.999998	ENSG00000132950	None	ZMYM5	Non-T
4263.97	-0.0325308	2.79047	-0.0116578	0.990699	0.999998	ENSG00000068308	None	OTUD5	Non-T
3836.27	-0.0325363	2.79047	-0.0116598	0.990697	0.999998	ENSG00000070047	None	PHRF1	Non-T
83.9702	-0.0325546	0.0417796	-0.779198	0.435863	0.983124	ENSG00000164976	None	MYORG	Non-T
3848.53	-0.0325628	0.042417	-0.767681	0.442677	0.99694	ENSG00000184897	None	H1-10	Non-T
239.319	-0.0325644	0.0545387	-0.597089	0.550448	0.999998	ENSG00000102890	None	ELMO3	Non-T
452.683	-0.0326394	0.0344728	-0.946814	0.343734	0.797671	ENSG00000167604	None	NFKBID	Non-T
779.889	-0.032649	2.79048	-0.0117002	0.990665	0.999998	ENSG00000186577	None	SMIM29	Non-T
1086.3	-0.0326492	0.0291027	-1.12186	0.261922	0.627155	ENSG00000198585	None	NUDT16	Non-T
867.559	-0.032729	2.79048	-0.0117288	0.990642	0.999998	ENSG00000204237	None	OXLD1	Non-T
14.3064	-0.0327296	2.7911	-0.0117264	0.990644	0.999998	ENSG00000173578	None	XCR1	Non-T
489.757	-0.0327859	2.79048	-0.0117492	0.990626	0.999998	ENSG00000100058	None	CRYBB2P1	Non-T
19.9517	-0.0327887	2.79114	-0.0117474	0.990627	0.999998	ENSG00000241484	None	ARHGAP8	Non-T
2173.54	-0.032814	2.79047	-0.0117593	0.990618	0.999998	ENSG00000161013	None	MGAT4B	Non-T
3531.35	-0.0328419	2.79047	-0.0117693	0.99061	0.999998	ENSG00000163960	None	UBXN7	Non-T
1037.56	-0.0328644	0.0604105	-0.544019	0.586429	0.999998	ENSG00000113721	None	PDGFRB	Non-T
478.569	-0.0328763	0.04317	-0.761554	0.446326	0.999998	ENSG00000166471	None	TMEM41B	Non-T
3485.26	-0.0328846	2.79047	-0.0117846	0.990597	0.999998	ENSG00000156711	None	MAPK13	Non-T
2509.21	-0.0328993	2.79047	-0.0117899	0.990593	0.999998	ENSG00000105127	None	AKAP8	Non-T
5076.76	-0.0329168	2.79047	-0.0117961	0.990588	0.999998	ENSG00000110395	None	CBL	Non-T
5894.31	-0.0329406	0.0426417	-0.772497	0.43982	0.990635	ENSG00000169554	None	ZEB2	Non-T
45.4692	-0.032948	2.79071	-0.0118063	0.99058	0.999998	ENSG00000252759	None	Y_RNA	Non-T
16914.2	-0.0329767	2.79047	-0.0118176	0.990571	0.999998	ENSG00000183283	None	DAZAP2	Non-T
5231.42	-0.0329896	2.79047	-0.0118222	0.990567	0.999998	ENSG00000100403	None	ZC3H7B	Non-T
4173.87	-0.0329993	2.79047	-0.0118257	0.990565	0.999998	ENSG00000143393	None	PI4KB	Non-T
107.395	-0.0330008	0.0586276	-0.562889	0.573511	0.999998	ENSG00000214944	None	ARHGEF28	Non-T
308.135	-0.0330632	0.026397	-1.25254	0.210373	0.515801	ENSG00000198246	None	SLC29A3	Non-T
3968.97	-0.0330891	2.79047	-0.0118579	0.990539	0.999998	ENSG00000166949	None	SMAD3	Non-T
2624.99	-0.033134	2.79047	-0.011874	0.990526	0.999998	ENSG00000110048	None	OSBP	Non-T
1263.37	-0.0331544	0.0276868	-1.19748	0.23112	0.561287	ENSG00000101901	None	ALG13	Non-T
1495.78	-0.0331612	2.79047	-0.0118837	0.990518	0.999998	ENSG00000129245	None	FXR2	Non-T
16.645	-0.0331725	2.79087	-0.0118861	0.990517	0.999998	ENSG00000176927	None	EFCAB5	Non-T
84.3059	-0.0331898	2.79054	-0.0118937	0.99051	0.999998	ENSG00000179088	None	C12orf42	Non-T
1012.39	-0.0332193	2.79047	-0.0119046	0.990502	0.999998	ENSG00000168575	None	SLC20A2	Non-T
811.346	-0.033222	2.79048	-0.0119055	0.990501	0.999998	ENSG00000135953	None	MFSD9	Non-T
2750.7	-0.0332709	2.79047	-0.011923	0.990487	0.999998	ENSG00000164329	None	TENT2	Non-T
16700	-0.0332711	2.79047	-0.0119231	0.990487	0.999998	ENSG00000110047	None	EHD1	Non-T
5959.91	-0.0332888	0.0305521	-1.08958	0.2759	0.656735	ENSG00000103326	None	CAPN15	Non-T
26.7926	-0.0333141	0.0548728	-0.607115	0.543775	0.999998	ENSG00000236698	None	EIF1AXP1	Non-T
3008.57	-0.0333745	2.79047	-0.0119602	0.990457	0.999998	ENSG00000204351	None	SKIC2	Non-T
36.5356	-0.033392	2.7908	-0.011965	0.990454	0.999998	ENSG00000223551	None	TMSB4XP4	Non-T
438.521	-0.0334104	2.79048	-0.011973	0.990447	0.999998	ENSG00000171103	None	TRMT61B	Non-T
1641.13	-0.0334548	2.79047	-0.0119889	0.990434	0.999998	ENSG00000198380	None	GFPT1	Non-T
93.9443	-0.0334601	0.0384744	-0.869673	0.384479	0.880706	ENSG00000238197	None	PAXBP1-AS1	Non-T
27.1492	-0.0334626	2.79075	-0.0119906	0.990433	0.999998	ENSG00000103852	None	TTC23	Non-T
769.426	-0.033482	2.79048	-0.0119987	0.990427	0.999998	ENSG00000101442	None	ACTR5	Non-T
1653.49	-0.0334878	2.79047	-0.0120008	0.990425	0.999998	ENSG00000166260	None	COX11	Non-T
36.0367	-0.0334879	0.0728068	-0.459956	0.645548	0.999998	ENSG00000227920	None	NA	Non-T
1846.74	-0.0334967	2.79047	-0.012004	0.990422	0.999998	ENSG00000110497	None	AMBRA1	Non-T
3541.57	-0.0335132	2.79047	-0.0120099	0.990418	0.999998	ENSG00000089094	None	KDM2B	Non-T
4602.89	-0.0335176	0.0284823	-1.17679	0.23928	0.579163	ENSG00000126804	None	ZBTB1	Non-T
5341.24	-0.0335544	2.79047	-0.0120246	0.990406	0.999998	ENSG00000120733	None	KDM3B	Non-T
28.7958	-0.0335637	0.0598679	-0.560629	0.575051	0.999998	ENSG00000269570	None	NA	Non-T
525.091	-0.0336025	2.79048	-0.0120418	0.990392	0.999998	ENSG00000077585	None	GPR137B	Non-T
688.643	-0.0336086	2.79048	-0.012044	0.99039	0.999998	ENSG00000103351	None	CLUAP1	Non-T
28.9309	-0.0336277	0.0683218	-0.492196	0.622581	0.999998	ENSG00000206417	None	H1-10-AS1	Non-T
2424.55	-0.0336445	2.79047	-0.0120569	0.99038	0.999998	ENSG00000048405	None	ZNF800	Non-T
1050.78	-0.033673	0.0249087	-1.35186	0.17642	0.440127	ENSG00000130958	None	SLC35D2	Non-T
287.186	-0.033737	0.0330048	-1.02218	0.306694	0.720273	ENSG00000145723	None	GIN1	Non-T
1474.72	-0.0337504	0.0432678	-0.780034	0.435371	0.982523	ENSG00000184381	None	PLA2G6	Non-T
154.177	-0.0337731	0.0329497	-1.02499	0.305369	0.717355	ENSG00000204856	None	FAM216A	Non-T
5008.28	-0.0337898	2.79047	-0.012109	0.990339	0.999998	ENSG00000110108	None	TMEM109	Non-T
9.00855	-0.033791	0.0852113	-0.396556	0.691695	0.999998	ENSG00000261740	None	BOLA2-SMG1P6	Non-T
1614.28	-0.0338049	2.79047	-0.0121144	0.990334	0.999998	ENSG00000135108	None	FBXO21	Non-T
400.966	-0.0338526	0.0268511	-1.26075	0.207398	0.509152	ENSG00000166548	None	TK2	Non-T
512.982	-0.0338686	2.79049	-0.0121371	0.990316	0.999998	ENSG00000134545	None	KLRC1	Non-T
371.155	-0.0338846	2.79049	-0.0121429	0.990312	0.999998	ENSG00000090013	None	BLVRB	Non-T
6381.52	-0.0339155	0.0303281	-1.11829	0.263445	0.63028	ENSG00000145214	None	DGKQ	Non-T
51.1506	-0.033916	0.037061	-0.915141	0.360117	0.831364	ENSG00000165698	None	SPACA9	Non-T
151.658	-0.033938	0.149212	-0.227449	0.820075	0.999998	ENSG00000146592	None	CREB5	Non-T
357.833	-0.0340233	0.0413703	-0.82241	0.410844	0.934205	ENSG00000104177	None	MYEF2	Non-T
1834.77	-0.0340336	2.79047	-0.0121964	0.990269	0.999998	ENSG00000124587	None	PEX6	Non-T
52.0757	-0.0340545	0.181094	-0.188049	0.850838	0.999998	ENSG00000278597	None	NA	Non-T
2798.63	-0.0340769	2.79047	-0.0122119	0.990257	0.999998	ENSG00000104164	None	BLOC1S6	Non-T
540.959	-0.034105	2.79048	-0.0122219	0.990249	0.999998	ENSG00000131115	None	ZNF227	Non-T
793.078	-0.034108	2.79048	-0.012223	0.990248	0.999998	ENSG00000174917	None	MICOS13	Non-T
73.6729	-0.0341127	2.79059	-0.0122242	0.990247	0.999998	ENSG00000173585	None	CCR9	Non-T
526.54	-0.0341582	0.0247295	-1.38127	0.167196	0.419098	ENSG00000115170	None	ACVR1	Non-T
667.215	-0.0341974	2.79048	-0.012255	0.990222	0.999998	ENSG00000155893	None	PXYLP1	Non-T
1321.26	-0.0342136	2.79047	-0.0122609	0.990217	0.999998	ENSG00000119778	None	ATAD2B	Non-T
261.822	-0.0342447	2.79049	-0.0122719	0.990209	0.999998	ENSG00000186162	None	CIDECP1	Non-T
4627.43	-0.0342516	0.0244578	-1.40044	0.161383	0.405991	ENSG00000197343	None	ZNF655	Non-T
1105.29	-0.0342626	2.79047	-0.0122784	0.990203	0.999998	ENSG00000117620	None	SLC35A3	Non-T
55.6456	-0.0342785	2.79064	-0.0122834	0.9902	0.999998	ENSG00000266236	None	NARF-IT1	Non-T
17948.9	-0.034281	2.79047	-0.012285	0.990198	0.999998	ENSG00000078304	None	PPP2R5C	Non-T
11.0791	-0.0343375	2.79107	-0.0123027	0.990184	0.999998	ENSG00000228382	None	ITPKB-IT1	Non-T
69.193	-0.034387	0.0560486	-0.613522	0.539531	0.999998	ENSG00000230189	None	RABGEF1P2	Non-T
361.907	-0.0343886	0.0269857	-1.27432	0.202549	0.498374	ENSG00000125703	None	ATG4C	Non-T
74.9371	-0.0344081	0.033785	-1.01844	0.308467	0.723752	ENSG00000172403	None	SYNPO2	Non-T
17827.9	-0.0344136	2.79047	-0.0123326	0.99016	0.999998	ENSG00000110876	None	SELPLG	Non-T
7011.3	-0.0344243	2.79047	-0.0123364	0.990157	0.999998	ENSG00000101191	None	DIDO1	Non-T
73.6412	-0.0344278	2.79058	-0.0123372	0.990157	0.999998	ENSG00000139531	None	SUOX	Non-T
82.9474	-0.0344604	0.0291957	-1.18032	0.237872	0.575835	ENSG00000133983	None	COX16	Non-T
1705.79	-0.0345308	2.79047	-0.0123745	0.990127	0.999998	ENSG00000178802	None	MPI	Non-T
523.779	-0.0345331	2.79048	-0.0123753	0.990126	0.999998	ENSG00000114988	None	LMAN2L	Non-T
2315.86	-0.0345384	2.79047	-0.0123773	0.990125	0.999998	ENSG00000156858	None	PRR14	Non-T
33.1652	-0.0345811	0.0554709	-0.62341	0.533015	0.999998	ENSG00000197465	None	GYPE	Non-T
122.566	-0.0345815	0.0530567	-0.651784	0.514541	0.999998	ENSG00000279672	None	NA	Non-T
2918.23	-0.0346139	2.79047	-0.0124043	0.990103	0.999998	ENSG00000111596	None	CNOT2	Non-T
760.887	-0.0346142	0.0254624	-1.35942	0.174013	0.43512	ENSG00000121289	None	CEP89	Non-T
728.825	-0.0346521	0.03019	-1.1478	0.251051	0.604204	ENSG00000131116	None	ZNF428	Non-T
79.7139	-0.0346655	2.79059	-0.0124222	0.990089	0.999998	ENSG00000211780	None	TRAV6	Non-T
2123.98	-0.034685	2.79047	-0.0124298	0.990083	0.999998	ENSG00000066084	None	DIP2B	Non-T
3462.17	-0.0346916	2.79047	-0.0124322	0.990081	0.999998	ENSG00000077232	None	DNAJC10	Non-T
4451.89	-0.0346983	2.79047	-0.0124346	0.990079	0.999998	ENSG00000176915	None	ANKLE2	Non-T
1867.59	-0.0347032	2.79047	-0.0124363	0.990078	0.999998	ENSG00000102882	None	MAPK3	Non-T
1914.71	-0.034723	2.79047	-0.0124434	0.990072	0.999998	ENSG00000068912	None	ERLEC1	Non-T
242.248	-0.0347375	0.0403045	-0.861877	0.388755	0.889325	ENSG00000260966	None	NA	Non-T
20.7188	-0.0347381	2.79092	-0.0124468	0.990069	0.999998	ENSG00000272871	None	NA	Non-T
1246.9	-0.0347878	2.79047	-0.0124666	0.990053	0.999998	ENSG00000146776	None	ATXN7L1	Non-T
525.946	-0.0348038	2.79048	-0.0124723	0.990049	0.999998	ENSG00000127989	None	MTERF1	Non-T
1458.19	-0.034859	2.79047	-0.0124921	0.990033	0.999998	ENSG00000104142	None	VPS18	Non-T
1226.45	-0.0348729	2.79047	-0.0124971	0.990029	0.999998	ENSG00000160190	None	SLC37A1	Non-T
416.959	-0.0348731	2.79048	-0.0124972	0.990029	0.999998	ENSG00000185798	None	WDR53	Non-T
4350.42	-0.034963	2.79047	-0.0125294	0.990003	0.999998	ENSG00000137409	None	MTCH1	Non-T
50.4115	-0.0349698	0.0592622	-0.590087	0.555133	0.999998	ENSG00000157999	None	ANKRD61	Non-T
713.867	-0.0350004	0.0370654	-0.944289	0.345022	0.800234	ENSG00000160179	None	ABCG1	Non-T
229.003	-0.035001	2.79053	-0.0125428	0.989993	0.999998	ENSG00000205810	None	KLRC3	Non-T
993.999	-0.03501	0.0255061	-1.37261	0.169872	0.425378	ENSG00000164180	None	TMEM161B	Non-T
1763.86	-0.0350642	2.79047	-0.0125657	0.989974	0.999998	ENSG00000011295	None	TTC19	Non-T
703.004	-0.0350822	0.0304835	-1.15086	0.24979	0.601418	ENSG00000183161	None	FANCF	Non-T
252.013	-0.0351131	0.0304972	-1.15136	0.249586	0.601011	ENSG00000106610	None	STAG3L4	Non-T
3138.59	-0.0351399	2.79047	-0.0125928	0.989953	0.999998	ENSG00000136807	None	CDK9	Non-T
21.5066	-0.035145	0.050837	-0.691326	0.489361	0.999998	ENSG00000205559	None	CHKB-DT	Non-T
4206.57	-0.0351754	2.79047	-0.0126056	0.989942	0.999998	ENSG00000071564	None	TCF3	Non-T
12874.6	-0.0351816	2.79047	-0.0126078	0.989941	0.999998	ENSG00000171603	None	CLSTN1	Non-T
960.435	-0.0352038	0.0368001	-0.956623	0.338758	0.786964	ENSG00000070669	None	ASNS	Non-T
180.473	-0.0352228	0.0330873	-1.06454	0.287084	0.679341	ENSG00000099999	None	RNF215	Non-T
37.8454	-0.0352275	2.79071	-0.0126231	0.989928	0.999998	ENSG00000229598	None	PRDX3P1	Non-T
12.5576	-0.035292	2.79139	-0.0126432	0.989912	0.999998	ENSG00000114757	None	PEX5L	Non-T
13.3924	-0.0353099	0.0441253	-0.800217	0.423585	0.959787	ENSG00000219891	None	ZSCAN12P1	Non-T
135.132	-0.0353721	0.0493956	-0.716099	0.47393	0.999998	ENSG00000100429	None	HDAC10	Non-T
9870.78	-0.0353845	2.79047	-0.0126805	0.989883	0.999998	ENSG00000103335	None	PIEZO1	Non-T
2066.25	-0.0354011	2.79047	-0.0126864	0.989878	0.999998	ENSG00000204227	None	RING1	Non-T
75.8452	-0.0354279	0.0512914	-0.690719	0.489742	0.999998	ENSG00000260618	None	NA	Non-T
912.544	-0.0354633	2.79048	-0.0127087	0.98986	0.999998	ENSG00000272325	None	NUDT3	Non-T
538.824	-0.0355036	2.79048	-0.0127231	0.989849	0.999998	ENSG00000147400	None	CETN2	Non-T
398.896	-0.0355243	2.79049	-0.0127305	0.989843	0.999998	ENSG00000179029	None	TMEM107	Non-T
3093.58	-0.0355298	2.79047	-0.0127326	0.989841	0.999998	ENSG00000140199	None	SLC12A6	Non-T
6029.04	-0.0355347	2.79047	-0.0127343	0.98984	0.999998	ENSG00000198961	None	PJA2	Non-T
296.312	-0.0355605	0.0357115	-0.995771	0.319361	0.747096	ENSG00000177854	None	TMEM187	Non-T
1708.87	-0.0355694	2.79047	-0.0127467	0.98983	0.999998	ENSG00000115207	None	GTF3C2	Non-T
2199.43	-0.0355734	2.79047	-0.0127482	0.989829	0.999998	ENSG00000104979	None	C19orf53	Non-T
75.6147	-0.0355782	0.0659299	-0.539637	0.589448	0.999998	ENSG00000233175	None	FMNL1-AS1	Non-T
262.269	-0.0356235	0.0351516	-1.01342	0.310858	0.728675	ENSG00000159884	None	CCDC107	Non-T
81.2442	-0.0356432	0.0356758	-0.999087	0.317752	0.743632	ENSG00000130821	None	SLC6A8	Non-T
2091.67	-0.0356577	2.79047	-0.0127784	0.989805	0.999998	ENSG00000132017	None	DCAF15	Non-T
2731.93	-0.0356766	2.79047	-0.0127852	0.989799	0.999998	ENSG00000113851	None	CRBN	Non-T
4530.69	-0.0356798	2.79047	-0.0127863	0.989798	0.999998	ENSG00000105993	None	DNAJB6	Non-T
1899.55	-0.0356817	0.0285411	-1.25019	0.211231	0.517613	ENSG00000143554	None	SLC27A3	Non-T
1130.99	-0.0356817	2.79047	-0.012787	0.989798	0.999998	ENSG00000142751	None	GPN2	Non-T
3984.79	-0.0357254	2.79047	-0.0128026	0.989785	0.999998	ENSG00000196313	None	POM121	Non-T
10.0999	-0.0357329	2.79151	-0.0128006	0.989787	0.999998	ENSG00000272181	None	NA	Non-T
148.138	-0.0357499	0.0350541	-1.01985	0.3078	0.72248	ENSG00000259877	None	ZNF778-DT	Non-T
189.279	-0.0357576	2.79056	-0.0128138	0.989776	0.999998	ENSG00000140090	None	SLC24A4	Non-T
289.742	-0.0357785	2.79049	-0.0128216	0.98977	0.999998	ENSG00000188215	None	DCUN1D3	Non-T
231.876	-0.0357946	0.0329085	-1.0877	0.276728	0.658418	ENSG00000203644	None	NA	Non-T
8181.22	-0.0358021	2.79047	-0.0128301	0.989763	0.999998	ENSG00000124193	None	SRSF6	Non-T
820.683	-0.0358048	0.0263732	-1.35762	0.174585	0.436299	ENSG00000177042	None	TMEM80	Non-T
13791.8	-0.0358182	2.79047	-0.0128359	0.989759	0.999998	ENSG00000127481	None	UBR4	Non-T
2373.57	-0.0358316	2.79047	-0.0128407	0.989755	0.999998	ENSG00000008083	None	JARID2	Non-T
453.507	-0.0358774	2.79048	-0.0128571	0.989742	0.999998	ENSG00000231025	None	NA	Non-T
3525.27	-0.0359023	2.79047	-0.0128661	0.989735	0.999998	ENSG00000119682	None	AREL1	Non-T
12314.4	-0.0359097	2.79047	-0.0128687	0.989733	0.999998	ENSG00000129003	None	VPS13C	Non-T
805.484	-0.0359691	0.0288789	-1.24552	0.212942	0.521511	ENSG00000101986	None	ABCD1	Non-T
14716.9	-0.0359721	2.79047	-0.0128911	0.989715	0.999998	ENSG00000197971	None	MBP	Non-T
1442.1	-0.0359767	2.79047	-0.0128927	0.989713	0.999998	ENSG00000168216	None	LMBRD1	Non-T
2427.98	-0.0359816	2.79047	-0.0128944	0.989712	0.999998	ENSG00000112282	None	MED23	Non-T
3246.83	-0.0360411	2.79047	-0.0129158	0.989695	0.999998	ENSG00000127184	None	COX7C	Non-T
17.608	-0.03605	2.79088	-0.0129171	0.989694	0.999998	ENSG00000229512	None	NA	Non-T
473.117	-0.0360776	0.0411825	-0.876042	0.381007	0.873444	ENSG00000182985	None	CADM1	Non-T
15.4963	-0.0360895	0.077931	-0.463096	0.643296	0.999998	ENSG00000229559	None	NA	Non-T
3116.6	-0.0361762	2.79047	-0.0129642	0.989656	0.999998	ENSG00000134882	None	UBAC2	Non-T
120.608	-0.0361798	0.0316032	-1.14482	0.252285	0.606251	ENSG00000223768	None	LINC00205	Non-T
337.624	-0.0361829	0.0325544	-1.11146	0.26637	0.636578	ENSG00000254901	None	BORCS8	Non-T
2514.2	-0.0361861	2.79047	-0.0129678	0.989654	0.999998	ENSG00000182979	None	MTA1	Non-T
14.8732	-0.0362274	2.7909	-0.0129805	0.989643	0.999998	ENSG00000238058	None	CAMSAP1-DT	Non-T
918.427	-0.0362816	2.79048	-0.013002	0.989626	0.999998	ENSG00000165675	None	ENOX2	Non-T
21.3574	-0.0363179	2.79126	-0.0130113	0.989619	0.999998	ENSG00000235636	None	NUS1P1	Non-T
4926.44	-0.0363588	2.79047	-0.0130296	0.989604	0.999998	ENSG00000185591	None	SP1	Non-T
1783.11	-0.036367	2.79047	-0.0130326	0.989602	0.999998	ENSG00000132600	None	PRMT7	Non-T
45.2691	-0.0364127	0.0477703	-0.762247	0.445913	0.999998	ENSG00000278993	None	NA	Non-T
579.929	-0.0364456	0.0299184	-1.21817	0.223161	0.544086	ENSG00000106692	None	FKTN	Non-T
2594.76	-0.0364525	0.0248099	-1.46927	0.141759	0.361699	ENSG00000103249	None	CLCN7	Non-T
48.8354	-0.0364537	0.0522167	-0.698124	0.4851	0.999998	ENSG00000166123	None	GPT2	Non-T
1445.23	-0.0364601	2.79047	-0.0130659	0.989575	0.999998	ENSG00000170113	None	NIPA1	Non-T
29.2779	-0.0365626	2.79073	-0.0131014	0.989547	0.999998	ENSG00000269243	None	NA	Non-T
1101.79	-0.0365686	2.79047	-0.0131048	0.989544	0.999998	ENSG00000116138	None	DNAJC16	Non-T
1041.88	-0.0366307	0.12142	-0.301686	0.762891	0.999998	ENSG00000182578	None	CSF1R	Non-T
25.0911	-0.0366748	0.0914263	-0.40114	0.688317	0.999998	ENSG00000166831	None	RBPMS2	Non-T
39.9987	-0.036749	2.79068	-0.0131685	0.989493	0.999998	ENSG00000161643	None	SIGLEC16	Non-T
2693.87	-0.0367504	2.79047	-0.01317	0.989492	0.999998	ENSG00000111859	None	NEDD9	Non-T
907.511	-0.0367624	2.79048	-0.0131743	0.989489	0.999998	ENSG00000081721	None	DUSP12	Non-T
4453.29	-0.036779	2.79047	-0.0131802	0.989484	0.999998	ENSG00000122042	None	UBL3	Non-T
863.264	-0.0367945	2.79048	-0.0131858	0.98948	0.999998	ENSG00000133597	None	ADCK2	Non-T
1566.94	-0.0367962	2.79047	-0.0131864	0.989479	0.999998	ENSG00000102103	None	PQBP1	Non-T
2894.31	-0.0368197	0.0266223	-1.38304	0.166652	0.418037	ENSG00000132300	None	PTCD3	Non-T
47.1011	-0.0368729	0.125782	-0.29315	0.769408	0.999998	ENSG00000130202	None	NECTIN2	Non-T
441.324	-0.0368815	2.79048	-0.0132169	0.989455	0.999998	ENSG00000253710	None	ALG11	Non-T
177.116	-0.036949	0.0273037	-1.35326	0.175972	0.439259	ENSG00000001460	None	STPG1	Non-T
3225.8	-0.036956	0.0491487	-0.751922	0.452098	0.999998	ENSG00000108465	None	CDK5RAP3	Non-T
14088.9	-0.0369639	2.79047	-0.0132465	0.989431	0.999998	ENSG00000163399	None	ATP1A1	Non-T
13.3814	-0.0369803	2.79106	-0.0132496	0.989429	0.999998	ENSG00000276564	None	NA	Non-T
211.368	-0.0369939	0.0531576	-0.695928	0.486474	0.999998	ENSG00000176593	None	LOC100128398	Non-T
2102.36	-0.0369995	2.79047	-0.0132592	0.989421	0.999998	ENSG00000172262	None	ZNF131	Non-T
5201.45	-0.0370121	2.79047	-0.0132638	0.989417	0.999998	ENSG00000091490	None	SEL1L3	Non-T
10.3435	-0.0370323	0.0502337	-0.737199	0.461001	0.999998	ENSG00000211845	None	TRAJ44	Non-T
17.3823	-0.0370411	2.7909	-0.0132721	0.989411	0.999998	ENSG00000269984	None	NA	Non-T
9727.51	-0.0370599	0.0280297	-1.32216	0.186114	0.461793	ENSG00000110448	None	CD5	Non-T
19.7299	-0.0370832	2.79093	-0.0132871	0.989399	0.999998	ENSG00000201457	None	SNORA55	Non-T
649.39	-0.0371074	2.79048	-0.0132979	0.98939	0.999998	ENSG00000198920	None	KIAA0753	Non-T
466.359	-0.037121	0.038951	-0.953019	0.34058	0.790776	ENSG00000168237	None	GLYCTK	Non-T
260.325	-0.0371622	2.79049	-0.0133174	0.989375	0.999998	ENSG00000122335	None	SERAC1	Non-T
3222.88	-0.0371623	2.79047	-0.0133176	0.989374	0.999998	ENSG00000089063	None	TMEM230	Non-T
195.565	-0.0371635	0.13426	-0.276803	0.781931	0.999998	ENSG00000115828	None	QPCT	Non-T
4651.3	-0.0371716	2.79047	-0.0133209	0.989372	0.999998	ENSG00000032444	None	PNPLA6	Non-T
760.92	-0.0372601	2.79048	-0.0133526	0.989346	0.999998	ENSG00000144283	None	PKP4	Non-T
289.68	-0.037286	2.79049	-0.0133618	0.989339	0.999998	ENSG00000159079	None	CFAP298	Non-T
639.751	-0.03733	2.79048	-0.0133776	0.989326	0.999998	ENSG00000183665	None	TRMT12	Non-T
244.308	-0.0373534	0.0343439	-1.08763	0.276758	0.658418	ENSG00000104221	None	BRF2	Non-T
1275.27	-0.037369	2.79047	-0.0133916	0.989315	0.999998	ENSG00000106733	None	NMRK1	Non-T
3486.12	-0.0373798	0.0325895	-1.14699	0.251386	0.604843	ENSG00000171476	None	HOPX	Non-T
208.097	-0.0373943	0.0337926	-1.10658	0.268474	0.641165	ENSG00000205593	None	DENND6B	Non-T
2346.47	-0.0374109	2.79047	-0.0134067	0.989303	0.999998	ENSG00000214253	None	FIS1	Non-T
13627.6	-0.0374114	2.79047	-0.0134068	0.989303	0.999998	ENSG00000083799	None	CYLD	Non-T
1471.79	-0.0374129	2.79047	-0.0134074	0.989303	0.999998	ENSG00000141446	None	ESCO1	Non-T
5787.15	-0.0374225	2.79047	-0.0134108	0.9893	0.999998	ENSG00000185825	None	BCAP31	Non-T
21.7801	-0.0374308	2.79092	-0.0134116	0.989299	0.999998	ENSG00000197168	None	NEK5	Non-T
1579.68	-0.0374334	0.0289319	-1.29384	0.195719	0.483417	ENSG00000164086	None	DUSP7	Non-T
13.3556	-0.0374475	2.79123	-0.0134161	0.989296	0.999998	ENSG00000212175	None	LOC124900537	Non-T
12.533	-0.0374624	2.79186	-0.0134184	0.989294	0.999998	ENSG00000128805	None	ARHGAP22	Non-T
1530.88	-0.0374664	2.79047	-0.0134266	0.989287	0.999998	ENSG00000145569	None	OTULINL	Non-T
4981.4	-0.0374835	2.79047	-0.0134327	0.989283	0.999998	ENSG00000176978	None	DPP7	Non-T
15.0557	-0.0374902	2.79101	-0.0134325	0.989283	0.999998	ENSG00000260388	None	LINC00562	Non-T
1294.88	-0.0375289	0.0253164	-1.48239	0.138236	0.353646	ENSG00000110911	None	SLC11A2	Non-T
573.586	-0.0375587	0.0538359	-0.697652	0.485395	0.999998	ENSG00000101194	None	SLC17A9	Non-T
4454.53	-0.0375687	2.79047	-0.0134632	0.989258	0.999998	ENSG00000197111	None	PCBP2	Non-T
764.188	-0.0375883	0.0264196	-1.42274	0.15481	0.391211	ENSG00000235863	None	B3GALT4	Non-T
9486.89	-0.0375968	2.79047	-0.0134733	0.98925	0.999998	ENSG00000100353	None	EIF3D	Non-T
1600.18	-0.037606	2.79047	-0.0134766	0.989248	0.999998	ENSG00000126767	None	ELK1	Non-T
24127.9	-0.0376089	2.79047	-0.0134776	0.989247	0.999998	ENSG00000152601	None	MBNL1	Non-T
2959.29	-0.0376351	2.79047	-0.013487	0.989239	0.999998	ENSG00000177119	None	ANO6	Non-T
288.186	-0.0376779	2.79049	-0.0135022	0.989227	0.999998	ENSG00000197965	None	MPZL1	Non-T
234.243	-0.03769	0.0303614	-1.24138	0.214465	0.524725	ENSG00000063127	None	SLC6A16	Non-T
18.1687	-0.0376948	2.79197	-0.0135011	0.989228	0.999998	ENSG00000088882	None	CPXM1	Non-T
6208.62	-0.037761	2.79047	-0.0135321	0.989203	0.999998	ENSG00000084676	None	NCOA1	Non-T
15.421	-0.0378039	2.79101	-0.0135449	0.989193	0.999998	ENSG00000249947	None	XBP1P1	Non-T
50.3153	-0.0378307	0.0723038	-0.523219	0.600822	0.999998	ENSG00000226450	None	CYP2D8P	Non-T
1816.15	-0.0378503	2.79047	-0.0135641	0.989178	0.999998	ENSG00000001084	None	GCLC	Non-T
750.245	-0.0378728	2.79048	-0.0135722	0.989171	0.999998	ENSG00000115540	None	MOB4	Non-T
647.068	-0.0378886	2.7905	-0.0135777	0.989167	0.999998	ENSG00000163221	None	S100A12	Non-T
16.3026	-0.0379016	2.79086	-0.0135806	0.989165	0.999998	ENSG00000185065	None	UFD1-AS1	Non-T
3708.9	-0.0379042	2.79047	-0.0135834	0.989162	0.999998	ENSG00000139746	None	RBM26	Non-T
71.8085	-0.0379444	0.0614648	-0.617335	0.537014	0.999998	ENSG00000226167	None	AP4B1-AS1	Non-T
14.4187	-0.0379508	2.79113	-0.0135969	0.989152	0.999998	ENSG00000276698	None	NA	Non-T
2643.66	-0.0379927	0.0314725	-1.20717	0.227366	0.553328	ENSG00000183864	None	TOB2	Non-T
112.248	-0.0380303	0.115137	-0.330305	0.741169	0.999998	ENSG00000163993	None	S100P	Non-T
158.131	-0.0380743	0.139587	-0.272765	0.785034	0.999998	ENSG00000158825	None	CDA	Non-T
13900	-0.0381129	2.79047	-0.0136582	0.989103	0.999998	ENSG00000116852	None	KIF21B	Non-T
819.184	-0.0381361	2.79048	-0.0136665	0.989096	0.999998	ENSG00000119523	None	ALG2	Non-T
545.219	-0.038138	2.79048	-0.0136672	0.989096	0.999998	ENSG00000155957	None	TMBIM4	Non-T
107.17	-0.0381788	0.0652781	-0.584863	0.55864	0.999998	ENSG00000162396	None	PARS2	Non-T
4678.35	-0.0381844	2.79047	-0.0136839	0.989082	0.999998	ENSG00000143970	None	ASXL2	Non-T
2199.05	-0.0381871	2.79047	-0.0136848	0.989081	0.999998	ENSG00000206527	None	HACD2	Non-T
1206.09	-0.0382077	2.79047	-0.0136922	0.989076	0.999998	ENSG00000163389	None	POGLUT1	Non-T
104.164	-0.0382161	0.0622412	-0.614	0.539215	0.999998	ENSG00000260051	None	NA	Non-T
2346.23	-0.0382216	2.79047	-0.0136972	0.989072	0.999998	ENSG00000131899	None	LLGL1	Non-T
4204.27	-0.0382454	0.0425993	-0.897793	0.369296	0.850111	ENSG00000112096	None	SOD2	Non-T
933.58	-0.038278	0.0667541	-0.573418	0.566362	0.999998	ENSG00000214021	None	TTLL3	Non-T
5735.66	-0.0383037	2.79047	-0.0137266	0.989048	0.999998	ENSG00000225733	None	FGD5-AS1	Non-T
789.915	-0.038313	0.0367037	-1.04384	0.296557	0.698827	ENSG00000181904	None	C5orf24	Non-T
2333.14	-0.0383291	2.79047	-0.0137357	0.989041	0.999998	ENSG00000118579	None	MED28	Non-T
766.614	-0.0383464	0.0298371	-1.28519	0.198725	0.490076	ENSG00000162910	None	MRPL55	Non-T
95.0733	-0.0383562	2.79054	-0.0137451	0.989033	0.999998	ENSG00000168517	None	HEXIM2	Non-T
248.063	-0.0383935	2.79049	-0.0137587	0.989023	0.999998	ENSG00000247903	None	NA	Non-T
31.2004	-0.038397	2.79069	-0.013759	0.989022	0.999998	ENSG00000272583	None	NA	Non-T
44.0329	-0.0383992	0.061922	-0.620122	0.535178	0.999998	ENSG00000245148	None	ARAP1-AS2	Non-T
932.139	-0.0384028	2.79048	-0.0137621	0.98902	0.999998	ENSG00000180228	None	PRKRA	Non-T
917.017	-0.0384062	0.0412525	-0.931003	0.351852	0.814229	ENSG00000185684	None	EP400P1	Non-T
35.3542	-0.0384773	2.79069	-0.0137878	0.988999	0.999998	ENSG00000091136	None	LAMB1	Non-T
1927.36	-0.0384807	2.79047	-0.01379	0.988997	0.999998	ENSG00000133422	None	MORC2	Non-T
3781.61	-0.0384855	2.79047	-0.0137918	0.988996	0.999998	ENSG00000131374	None	TBC1D5	Non-T
35.2849	-0.0385342	2.79069	-0.0138081	0.988983	0.999998	ENSG00000228393	None	LINC01004	Non-T
1402.22	-0.0385752	2.79047	-0.0138239	0.98897	0.999998	ENSG00000114544	None	SLC41A3	Non-T
2317.68	-0.038578	0.0476458	-0.809683	0.418123	0.949266	ENSG00000214176	None	PLEKHM1P1	Non-T
13.0526	-0.038579	2.79111	-0.0138221	0.988972	0.999998	ENSG00000187642	None	PERM1	Non-T
965.398	-0.038579	2.79048	-0.0138252	0.988969	0.999998	ENSG00000255529	None	POLR2M	Non-T
395.023	-0.0386069	0.0276305	-1.39726	0.162336	0.408094	ENSG00000215790	None	SLC35E2A	Non-T
741.598	-0.0386163	2.79048	-0.0138386	0.988959	0.999998	ENSG00000068097	None	HEATR6	Non-T
923.765	-0.0386323	2.79048	-0.0138443	0.988954	0.999998	ENSG00000147679	None	UTP23	Non-T
428.958	-0.0386325	0.0282295	-1.36852	0.171151	0.428456	ENSG00000175595	None	ERCC4	Non-T
1238.61	-0.0386516	2.79047	-0.0138513	0.988949	0.999998	ENSG00000141068	None	KSR1	Non-T
2318.44	-0.0386699	2.79047	-0.0138578	0.988943	0.999998	ENSG00000265491	None	RNF115	Non-T
1377.51	-0.0386795	2.79047	-0.0138613	0.988941	0.999998	ENSG00000101940	None	WDR13	Non-T
141.851	-0.0386958	0.0611932	-0.632355	0.527155	0.999998	ENSG00000273188	None	NA	Non-T
17.5528	-0.0387011	2.79093	-0.0138667	0.988936	0.999998	ENSG00000275198	None	LINC02960	Non-T
2538.4	-0.0387084	2.79047	-0.0138716	0.988932	0.999998	ENSG00000204619	None	PPP1R11	Non-T
2186.53	-0.0387098	2.79047	-0.0138721	0.988932	0.999998	ENSG00000197070	None	ARRDC1	Non-T
601.629	-0.03877	2.79048	-0.0138937	0.988915	0.999998	ENSG00000146409	None	SLC18B1	Non-T
568.79	-0.0387705	0.0248011	-1.56326	0.117993	0.306869	ENSG00000169105	None	CHST14	Non-T
962.825	-0.0387906	2.79047	-0.0139011	0.988909	0.999998	ENSG00000165861	None	ZFYVE1	Non-T
959.246	-0.038823	2.79048	-0.0139127	0.9889	0.999998	ENSG00000145348	None	TBCK	Non-T
147.646	-0.0388351	2.79051	-0.0139168	0.988896	0.999998	ENSG00000186787	None	SPIN2B	Non-T
427.273	-0.0388735	2.79048	-0.0139307	0.988885	0.999998	ENSG00000174456	None	C12orf76	Non-T
8310.31	-0.0388945	2.79047	-0.0139383	0.988879	0.999998	ENSG00000121281	None	ADCY7	Non-T
1239.48	-0.0389038	2.79047	-0.0139416	0.988877	0.999998	ENSG00000196459	None	TRAPPC2	Non-T
2078.55	-0.0389269	2.79047	-0.0139499	0.98887	0.999998	ENSG00000103423	None	DNAJA3	Non-T
1303.45	-0.0389449	2.79047	-0.0139564	0.988865	0.999998	ENSG00000177030	None	DEAF1	Non-T
12.4693	-0.0389604	2.79122	-0.0139582	0.988863	0.999998	ENSG00000279555	None	NA	Non-T
4828.28	-0.0389962	2.79047	-0.0139748	0.98885	0.999998	ENSG00000167258	None	CDK12	Non-T
6781.49	-0.0389981	2.79047	-0.0139754	0.98885	0.999998	ENSG00000205744	None	DENND1C	Non-T
177.773	-0.0390121	0.0266548	-1.4636	0.143303	0.365117	ENSG00000231365	None	WARS2-AS1	Non-T
445.441	-0.0390265	2.79048	-0.0139856	0.988841	0.999998	ENSG00000119599	None	DCAF4	Non-T
1259.59	-0.0390349	2.79047	-0.0139886	0.988839	0.999998	ENSG00000072210	None	ALDH3A2	Non-T
293.08	-0.0390355	0.0478079	-0.816508	0.414209	0.941365	ENSG00000120696	None	KBTBD7	Non-T
15.7717	-0.0390543	2.791	-0.013993	0.988836	0.999998	ENSG00000263823	None	NA	Non-T
123.214	-0.0390599	0.122813	-0.318044	0.750451	0.999998	ENSG00000244482	None	LILRA6	Non-T
1584.17	-0.0390706	2.79047	-0.0140014	0.988829	0.999998	ENSG00000115525	None	ST3GAL5	Non-T
1374.45	-0.0390773	2.79047	-0.0140038	0.988827	0.999998	ENSG00000163904	None	SENP2	Non-T
2171.6	-0.039092	2.79047	-0.0140091	0.988823	0.999998	ENSG00000172667	None	ZMAT3	Non-T
208.091	-0.0390988	0.0267124	-1.4637	0.143277	0.365117	ENSG00000173451	None	THAP2	Non-T
23.4568	-0.0390996	2.79078	-0.0140103	0.988822	0.999998	ENSG00000232645	None	LINC01431	Non-T
127.552	-0.0391057	0.0583724	-0.669935	0.502899	0.999998	ENSG00000156381	None	ANKRD9	Non-T
68.296	-0.0391142	0.0672704	-0.581448	0.560939	0.999998	ENSG00000168026	None	TTC21A	Non-T
180.113	-0.0391373	0.0341212	-1.14701	0.251379	0.604843	ENSG00000143498	None	TAF1A	Non-T
2923.82	-0.0391588	0.0315136	-1.2426	0.214015	0.523845	ENSG00000067182	None	TNFRSF1A	Non-T
2460.24	-0.0391608	2.79047	-0.0140338	0.988803	0.999998	ENSG00000088038	None	CNOT3	Non-T
28.9336	-0.0391783	2.79091	-0.0140378	0.9888	0.999998	ENSG00000279880	None	NA	Non-T
22.1173	-0.0391925	2.79101	-0.0140424	0.988796	0.999998	ENSG00000279356	None	NA	Non-T
4275.32	-0.0392213	2.79047	-0.0140554	0.988786	0.999998	ENSG00000170242	None	USP47	Non-T
1658.37	-0.03923	2.79047	-0.0140586	0.988783	0.999998	ENSG00000143379	None	SETDB1	Non-T
153.671	-0.0392361	2.79051	-0.0140605	0.988782	0.999998	ENSG00000215067	None	ALOX12-AS1	Non-T
36.2969	-0.0392644	2.79088	-0.0140688	0.988775	0.999998	ENSG00000106034	None	CPED1	Non-T
4972.59	-0.039272	0.0338524	-1.1601	0.246009	0.593138	ENSG00000181104	None	F2R	Non-T
170.609	-0.0393221	0.0350077	-1.12324	0.261335	0.626009	ENSG00000175322	None	ZNF519	Non-T
4319.1	-0.0393262	2.79047	-0.014093	0.988756	0.999998	ENSG00000166272	None	WBP1L	Non-T
11.9554	-0.0393352	2.79184	-0.0140893	0.988759	0.999998	ENSG00000246339	None	EXTL3-AS1	Non-T
42369.7	-0.039381	2.79047	-0.0141127	0.98874	0.999998	ENSG00000089157	None	RPLP0	Non-T
454.209	-0.0393876	0.0276721	-1.42337	0.154629	0.390811	ENSG00000251034	None	NA	Non-T
11197.9	-0.0394582	2.79047	-0.0141403	0.988718	0.999998	ENSG00000105939	None	ZC3HAV1	Non-T
2846.08	-0.0394972	2.79047	-0.0141543	0.988707	0.999998	ENSG00000172943	None	PHF8	Non-T
429.301	-0.0394982	2.79048	-0.0141546	0.988707	0.999998	ENSG00000135637	None	CCDC142	Non-T
487.189	-0.0395278	0.0334046	-1.1833	0.236689	0.573289	ENSG00000183891	None	TTC32	Non-T
1887.23	-0.0395572	2.79047	-0.0141758	0.98869	0.999998	ENSG00000100324	None	TAB1	Non-T
2768.04	-0.0395804	2.79047	-0.0141841	0.988683	0.999998	ENSG00000160285	None	LSS	Non-T
829.258	-0.0395811	2.79048	-0.0141844	0.988683	0.999998	ENSG00000117640	None	MTFR1L	Non-T
1368.66	-0.039606	2.79047	-0.0141933	0.988676	0.999998	ENSG00000054219	None	LY75	Non-T
34.732	-0.0396124	2.79079	-0.014194	0.988675	0.999998	ENSG00000279133	None	NA	Non-T
18.5474	-0.0396165	2.79112	-0.0141937	0.988675	0.999998	ENSG00000267560	None	NA	Non-T
141.145	-0.0396619	0.0467081	-0.849144	0.395801	0.903782	ENSG00000149970	None	CNKSR2	Non-T
151.853	-0.0396669	2.79052	-0.0142149	0.988659	0.999998	ENSG00000160055	None	TMEM234	Non-T
508.377	-0.0396928	0.0273935	-1.44899	0.147341	0.374077	ENSG00000196387	None	ZNF140	Non-T
9.4278	-0.0397275	2.79134	-0.0142324	0.988645	0.999998	ENSG00000217258	None	NA	Non-T
411.701	-0.0397333	0.0686867	-0.578472	0.562945	0.999998	ENSG00000262312	None	NA	Non-T
575.373	-0.0397379	2.79048	-0.0142405	0.988638	0.999998	ENSG00000232869	None	TRBV29-1	Non-T
18682.3	-0.0398651	2.79047	-0.0142862	0.988602	0.999998	ENSG00000197102	None	DYNC1H1	Non-T
664.998	-0.0398659	2.79048	-0.0142864	0.988601	0.999998	ENSG00000163900	None	TMEM41A	Non-T
15.5291	-0.0398673	0.0658064	-0.605827	0.544629	0.999998	ENSG00000270510	None	LOC100420680	Non-T
2638.07	-0.039881	0.0256415	-1.55533	0.119867	0.311	ENSG00000133816	None	MICAL2	Non-T
4724.98	-0.0398815	2.79047	-0.014292	0.988597	0.999998	ENSG00000159202	None	UBE2Z	Non-T
341.384	-0.0399021	0.0402025	-0.99253	0.320939	0.750484	ENSG00000283063	None	TRBV6-3	Non-T
5648.45	-0.0399122	2.79047	-0.014303	0.988588	0.999998	ENSG00000116584	None	ARHGEF2	Non-T
1241.49	-0.039918	2.79047	-0.0143051	0.988587	0.999998	ENSG00000174165	None	ZDHHC24	Non-T
241.636	-0.039941	2.7905	-0.0143132	0.98858	0.999998	ENSG00000213553	None	RPLP0P6	Non-T
2008.52	-0.0399703	2.79047	-0.0143239	0.988572	0.999998	ENSG00000167110	None	GOLGA2	Non-T
25.3478	-0.040026	0.0566276	-0.706829	0.479673	0.999998	ENSG00000237977	None	EIF4HP2	Non-T
54.2016	-0.0400363	0.0744301	-0.537905	0.590643	0.999998	ENSG00000262766	None	NA	Non-T
19594.6	-0.0400527	2.79047	-0.0143534	0.988548	0.999998	ENSG00000197622	None	CDC42SE1	Non-T
844.242	-0.0400789	2.79048	-0.0143627	0.988541	0.999998	ENSG00000151327	None	FAM177A1	Non-T
484.408	-0.0401033	0.0389244	-1.03029	0.302876	0.712075	ENSG00000095383	None	TBC1D2	Non-T
4620.97	-0.0401302	2.79047	-0.0143812	0.988526	0.999998	ENSG00000174574	None	AKIRIN1	Non-T
849.932	-0.0401349	0.0531271	-0.755451	0.449978	0.999998	ENSG00000204305	None	AGER	Non-T
27.2573	-0.0401649	0.0778784	-0.515738	0.606037	0.999998	ENSG00000271576	None	PRKACB-DT	Non-T
20.944	-0.0401891	0.0703675	-0.571132	0.56791	0.999998	ENSG00000248098	None	BCKDHA	Non-T
2286.92	-0.0401909	0.0267521	-1.50235	0.133008	0.341426	ENSG00000154144	None	TBRG1	Non-T
21.7372	-0.0401968	0.0343493	-1.17024	0.241906	0.584542	ENSG00000239556	None	UPK3BL3P	Non-T
195.722	-0.0401977	0.0327601	-1.22703	0.21981	0.536537	ENSG00000223773	None	CD99P1	Non-T
28.0626	-0.0401981	2.79095	-0.014403	0.988508	0.999998	ENSG00000268903	None	NA	Non-T
171.474	-0.0402041	0.0675832	-0.594883	0.551922	0.999998	ENSG00000167524	None	RSKR	Non-T
662.303	-0.0402257	0.0306423	-1.31275	0.189268	0.468881	ENSG00000106069	None	CHN2	Non-T
9701.65	-0.0402608	2.79047	-0.014428	0.988489	0.999998	ENSG00000211751	None	TRBC1	Non-T
21506.8	-0.0402772	2.79047	-0.0144339	0.988484	0.999998	ENSG00000174231	None	PRPF8	Non-T
1077.12	-0.0402811	2.79047	-0.0144352	0.988483	0.999998	ENSG00000198945	None	L3MBTL3	Non-T
11.3135	-0.0402845	2.79173	-0.0144299	0.988487	0.999998	ENSG00000102904	None	TSNAXIP1	Non-T
43.9558	-0.0402892	0.0649011	-0.620778	0.534746	0.999998	ENSG00000122477	None	LRRC39	Non-T
179.676	-0.0402902	2.79056	-0.014438	0.988481	0.999998	ENSG00000121552	None	CSTA	Non-T
1684.08	-0.0402943	0.0394317	-1.02188	0.306839	0.720439	ENSG00000162783	None	IER5	Non-T
14.7538	-0.0403043	2.79099	-0.0144409	0.988478	0.999998	ENSG00000257226	None	NA	Non-T
202.173	-0.0403286	0.0457113	-0.882246	0.377644	0.867085	ENSG00000225963	None	NA	Non-T
44.5653	-0.0403296	0.0477214	-0.845105	0.398052	0.908326	ENSG00000259660	None	DNM1P47	Non-T
1462.47	-0.0404584	2.79047	-0.0144988	0.988432	0.999998	ENSG00000171843	None	MLLT3	Non-T
44.2918	-0.0404666	0.0769629	-0.525794	0.599031	0.999998	ENSG00000279573	None	NA	Non-T
10.1291	-0.0404687	0.0511265	-0.79154	0.428629	0.969952	ENSG00000186710	None	CFAP73	Non-T
1179.07	-0.0405161	2.79047	-0.0145194	0.988416	0.999998	ENSG00000121851	None	POLR3GL	Non-T
2024.2	-0.0405525	0.123491	-0.328385	0.742621	0.999998	ENSG00000170458	None	CD14	Non-T
1008.51	-0.0405787	0.0468288	-0.866533	0.386198	0.884061	ENSG00000185946	None	RNPC3	Non-T
346.185	-0.0405981	0.0330515	-1.22833	0.219323	0.535706	ENSG00000183060	None	LYSMD4	Non-T
2659.82	-0.0406143	2.79047	-0.0145546	0.988387	0.999998	ENSG00000005889	None	ZFX	Non-T
28.8613	-0.0406211	2.79087	-0.014555	0.988387	0.999998	ENSG00000112218	None	GPR63	Non-T
10.0501	-0.0406282	2.79165	-0.0145535	0.988388	0.999998	ENSG00000179111	None	HES7	Non-T
381.969	-0.0406379	2.79048	-0.014563	0.988381	0.999998	ENSG00000101363	None	MANBAL	Non-T
455.011	-0.0406729	2.79048	-0.0145756	0.988371	0.999998	ENSG00000142632	None	ARHGEF19	Non-T
2860.1	-0.0406811	2.79047	-0.0145786	0.988368	0.999998	ENSG00000066739	None	ATG2B	Non-T
352.111	-0.0407111	0.0348839	-1.16705	0.243192	0.58705	ENSG00000112378	None	PERP	Non-T
3323.94	-0.0407357	0.0282807	-1.44041	0.149753	0.379423	ENSG00000178573	None	MAF	Non-T
2213.85	-0.0407469	2.79047	-0.0146021	0.98835	0.999998	ENSG00000118596	None	SLC16A7	Non-T
36.1561	-0.0407615	0.0258321	-1.57794	0.114579	0.299109	ENSG00000250299	None	MRPS31P4	Non-T
1150.83	-0.0408169	2.79047	-0.0146272	0.98833	0.999998	ENSG00000007129	None	CEACAM21	Non-T
14.1232	-0.0408406	0.04171	-0.979154	0.327504	0.763575	ENSG00000272102	None	NA	Non-T
11778.7	-0.0408461	0.0302065	-1.35223	0.176303	0.439897	ENSG00000077984	None	CST7	Non-T
322.237	-0.0408517	0.107216	-0.38102	0.703188	0.999998	ENSG00000154146	None	NRGN	Non-T
3294.59	-0.0408641	2.79047	-0.0146442	0.988316	0.999998	ENSG00000116786	None	PLEKHM2	Non-T
542.203	-0.0408809	0.0269832	-1.51505	0.12976	0.334125	ENSG00000177732	None	SOX12	Non-T
22.7545	-0.0409041	2.79097	-0.0146559	0.988307	0.999998	ENSG00000151704	None	KCNJ1	Non-T
841.83	-0.0409074	2.79048	-0.0146596	0.988304	0.999998	ENSG00000167333	None	TRIM68	Non-T
394.094	-0.0409281	0.0301342	-1.35819	0.174403	0.435907	ENSG00000171448	None	ZBTB26	Non-T
12.7456	-0.0409451	0.0446141	-0.91776	0.358744	0.828965	ENSG00000273682	None	NA	Non-T
422.53	-0.0409649	2.79051	-0.0146801	0.988287	0.999998	ENSG00000103313	None	MEFV	Non-T
2314.41	-0.0409971	2.79047	-0.0146918	0.988278	0.999998	ENSG00000076984	None	MAP2K7	Non-T
250.973	-0.0410075	2.79051	-0.0146954	0.988275	0.999998	ENSG00000161929	None	SCIMP	Non-T
5168.62	-0.0410079	2.79047	-0.0146957	0.988275	0.999998	ENSG00000132155	None	RAF1	Non-T
15.4964	-0.0410235	2.79101	-0.0146984	0.988273	0.999998	ENSG00000180336	None	MEIOC	Non-T
6162.38	-0.0410665	2.79047	-0.0147167	0.988258	0.999998	ENSG00000075539	None	FRYL	Non-T
311.19	-0.0410739	0.0314283	-1.30691	0.191243	0.473304	ENSG00000196312	None	MFSD14CP	Non-T
368.602	-0.0411265	0.025458	-1.61547	0.10621	0.278937	ENSG00000248092	None	NNT-AS1	Non-T
177.771	-0.0411466	2.7905	-0.0147452	0.988235	0.999998	ENSG00000117010	None	ZNF684	Non-T
330.91	-0.0411474	0.0336521	-1.22273	0.221432	0.540249	ENSG00000211696	None	TRGV8	Non-T
38.7099	-0.0411518	0.0501538	-0.820513	0.411924	0.936415	ENSG00000256379	None	TRAV8-5	Non-T
14652.5	-0.041191	2.79047	-0.0147613	0.988223	0.999998	ENSG00000101109	None	STK4	Non-T
13.0333	-0.0412193	2.79134	-0.0147668	0.988218	0.999998	ENSG00000259618	None	NA	Non-T
466.043	-0.041231	0.0249552	-1.65221	0.0984927	0.260837	ENSG00000084731	None	KIF3C	Non-T
390.776	-0.041244	0.0267071	-1.54431	0.122513	0.317108	ENSG00000196236	None	XPNPEP3	Non-T
30.3799	-0.0413297	2.79095	-0.0148084	0.988185	0.999998	ENSG00000183773	None	AIFM3	Non-T
1274.89	-0.0413421	2.79047	-0.0148155	0.988179	0.999998	ENSG00000167077	None	MEI1	Non-T
463.108	-0.0413539	2.79048	-0.0148196	0.988176	0.999998	ENSG00000115526	None	CHST10	Non-T
12.1929	-0.0414418	2.79108	-0.0148479	0.988154	0.999998	ENSG00000201512	None	SNORA71C	Non-T
8257.72	-0.0414502	2.79047	-0.0148542	0.988149	0.999998	ENSG00000177311	None	ZBTB38	Non-T
223.721	-0.0414651	0.038854	-1.0672	0.285879	0.67706	ENSG00000196456	None	ZNF775	Non-T
591.804	-0.0415059	0.0250869	-1.65448	0.0980293	0.259807	ENSG00000180822	None	PSMG4	Non-T
785.869	-0.0415075	0.0304908	-1.36131	0.173416	0.433752	ENSG00000270629	None	NBPF14	Non-T
2071.66	-0.0415094	0.0607046	-0.683793	0.494106	0.999998	ENSG00000131002	None	TXLNGY	Non-T
143.852	-0.0415377	2.79052	-0.0148853	0.988124	0.999998	ENSG00000100916	None	BRMS1L	Non-T
1414.47	-0.0415379	2.79047	-0.0148856	0.988123	0.999998	ENSG00000112365	None	ZBTB24	Non-T
89.2255	-0.0415795	0.0408071	-1.01893	0.308238	0.723312	ENSG00000258512	None	LINC00239	Non-T
11.0776	-0.0415968	2.79112	-0.0149033	0.988109	0.999998	ENSG00000236699	None	ARHGEF38	Non-T
14.6464	-0.0416076	2.79125	-0.0149064	0.988107	0.999998	ENSG00000273723	None	SUGT1-DT	Non-T
73.4109	-0.0416302	0.0518208	-0.80335	0.421772	0.956179	ENSG00000238018	None	SPTBN1-AS2	Non-T
1017.72	-0.0416413	2.79047	-0.0149227	0.988094	0.999998	ENSG00000038002	None	AGA	Non-T
57.1023	-0.041652	2.79062	-0.0149257	0.988091	0.999998	ENSG00000251634	None	NAIPP4	Non-T
760.871	-0.0416602	2.79048	-0.0149294	0.988089	0.999998	ENSG00000178149	None	DALRD3	Non-T
3344.68	-0.0417325	2.79047	-0.0149554	0.988068	0.999998	ENSG00000047644	None	WWC3	Non-T
705.983	-0.0417405	0.0288943	-1.44459	0.148573	0.376927	ENSG00000130590	None	SAMD10	Non-T
21.0323	-0.0417805	0.0698683	-0.597989	0.549847	0.999998	ENSG00000277548	None	NA	Non-T
4082.19	-0.0418036	2.79047	-0.0149808	0.988047	0.999998	ENSG00000184634	None	MED12	Non-T
2062.02	-0.0418106	2.79047	-0.0149833	0.988045	0.999998	ENSG00000196968	None	FUT11	Non-T
3355.05	-0.0418141	2.79047	-0.0149846	0.988044	0.999998	ENSG00000102858	None	MGRN1	Non-T
124.604	-0.0418694	2.79052	-0.0150041	0.988029	0.999998	ENSG00000233382	None	NKAPP1	Non-T
652.825	-0.0418894	0.0258494	-1.62052	0.105121	0.27634	ENSG00000164535	None	DAGLB	Non-T
1125.65	-0.0419206	2.79047	-0.0150228	0.988014	0.999998	ENSG00000138942	None	RNF185	Non-T
1646.53	-0.0419336	2.79047	-0.0150274	0.98801	0.999998	ENSG00000119048	None	UBE2B	Non-T
91.7978	-0.0419705	2.79055	-0.0150403	0.988	0.999998	ENSG00000275183	None	LENG9	Non-T
2448.98	-0.042026	0.0385379	-1.09051	0.275488	0.655844	ENSG00000188641	None	DPYD	Non-T
5615.69	-0.042077	2.79047	-0.0150788	0.987969	0.999998	ENSG00000124201	None	ZNFX1	Non-T
2570.08	-0.0420811	2.79047	-0.0150803	0.987968	0.999998	ENSG00000111912	None	NCOA7	Non-T
4636.27	-0.0420989	2.79047	-0.0150867	0.987963	0.999998	ENSG00000124496	None	TRERF1	Non-T
3264.44	-0.0421016	2.79047	-0.0150876	0.987962	0.999998	ENSG00000179195	None	ZNF664	Non-T
840.823	-0.0421084	0.0313398	-1.34361	0.179076	0.445855	ENSG00000157379	None	DHRS1	Non-T
39.636	-0.0421279	0.0257433	-1.63646	0.101743	0.268382	ENSG00000184616	None	SPDYE12	Non-T
15.7379	-0.0421503	0.0997554	-0.422537	0.672633	0.999998	ENSG00000230562	None	FAM133DP	Non-T
66.0264	-0.0421911	0.0410278	-1.02835	0.303783	0.713919	ENSG00000245275	None	SAP30L-AS1	Non-T
1094.41	-0.0421948	2.79047	-0.015121	0.987936	0.999998	ENSG00000156873	None	PHKG2	Non-T
532.492	-0.0422041	2.79048	-0.0151243	0.987933	0.999998	ENSG00000250317	None	SMIM20	Non-T
31.7232	-0.0422308	2.79073	-0.0151325	0.987926	0.999998	ENSG00000250988	None	SNHG21	Non-T
12195.7	-0.0422328	2.79047	-0.0151347	0.987925	0.999998	ENSG00000089280	None	FUS	Non-T
9781.15	-0.0422378	2.79047	-0.0151364	0.987923	0.999998	ENSG00000115464	None	USP34	Non-T
1721.06	-0.0422595	2.79047	-0.0151442	0.987917	0.999998	ENSG00000124383	None	MPHOSPH10	Non-T
347.458	-0.0422699	0.0265089	-1.59455	0.110812	0.289972	ENSG00000066651	None	TRMT11	Non-T
1428.94	-0.0422811	2.79047	-0.0151519	0.987911	0.999998	ENSG00000143499	None	SMYD2	Non-T
257.759	-0.0422883	0.036205	-1.16802	0.242797	0.58645	ENSG00000278784	None	NA	Non-T
398.077	-0.0423158	2.7905	-0.0151643	0.987901	0.999998	ENSG00000101307	None	SIRPB1	Non-T
2817.75	-0.0423187	2.79047	-0.0151654	0.9879	0.999998	ENSG00000171475	None	WIPF2	Non-T
583.938	-0.042327	2.79048	-0.0151684	0.987898	0.999998	ENSG00000171735	None	CAMTA1	Non-T
18.2152	-0.0423617	2.79095	-0.0151782	0.98789	0.999998	ENSG00000122432	None	SPATA1	Non-T
407.637	-0.0423648	2.7905	-0.0151818	0.987887	0.999998	ENSG00000146094	None	DOK3	Non-T
7564.66	-0.0423989	2.79047	-0.0151942	0.987877	0.999998	ENSG00000167323	None	STIM1	Non-T
570.016	-0.0424037	2.79048	-0.0151958	0.987876	0.999998	ENSG00000136738	None	STAM	Non-T
330.344	-0.042404	0.046545	-0.911031	0.362279	0.835466	ENSG00000279088	None	NA	Non-T
775.469	-0.0424337	2.79048	-0.0152066	0.987867	0.999998	ENSG00000164713	None	BRI3	Non-T
6542.47	-0.0424597	2.79047	-0.015216	0.98786	0.999998	ENSG00000105221	None	AKT2	Non-T
214.898	-0.042486	2.7905	-0.0152252	0.987852	0.999998	ENSG00000104450	None	SPAG1	Non-T
1487.29	-0.042493	2.79047	-0.0152279	0.98785	0.999998	ENSG00000106459	None	NRF1	Non-T
706.082	-0.042497	2.79048	-0.0152293	0.987849	0.999998	ENSG00000112592	None	TBP	Non-T
676.602	-0.0425237	0.041329	-1.02891	0.303524	0.713406	ENSG00000138380	None	CARF	Non-T
5144.82	-0.0425238	2.79047	-0.0152389	0.987842	0.999998	ENSG00000163930	None	BAP1	Non-T
715.091	-0.0425743	2.79048	-0.015257	0.987827	0.999998	ENSG00000170502	None	NUDT9	Non-T
786.511	-0.0425809	2.79048	-0.0152594	0.987825	0.999998	ENSG00000104218	None	CSPP1	Non-T
54.8262	-0.0426159	0.054175	-0.786633	0.431497	0.975046	ENSG00000177173	None	NAP1L4P1	Non-T
2158.24	-0.0426452	2.79047	-0.0152824	0.987807	0.999998	ENSG00000144659	None	SLC25A38	Non-T
56.2564	-0.042735	2.79058	-0.015314	0.987782	0.999998	ENSG00000272654	None	JTB-DT	Non-T
315.912	-0.0427414	0.0394185	-1.0843	0.278232	0.6612	ENSG00000237296	None	SMG1P1	Non-T
1593.53	-0.0427493	2.79047	-0.0153197	0.987777	0.999998	ENSG00000138085	None	ATRAID	Non-T
2054.01	-0.0427633	2.79047	-0.0153248	0.987773	0.999998	ENSG00000179222	None	MAGED1	Non-T
11.7012	-0.0427758	0.0845499	-0.505924	0.61291	0.999998	ENSG00000270760	None	NA	Non-T
170.184	-0.0427832	0.228147	-0.187524	0.851249	0.999998	ENSG00000239839	None	DEFA3	Non-T
40.7556	-0.0428354	0.0529418	-0.809103	0.418456	0.949898	ENSG00000244945	None	RUFY1-AS1	Non-T
38.5562	-0.0428572	0.0736544	-0.58187	0.560654	0.999998	ENSG00000158113	None	LRRC43	Non-T
2137.02	-0.0428623	2.79047	-0.0153602	0.987745	0.999998	ENSG00000149657	None	LSM14B	Non-T
1602.7	-0.0429729	2.79047	-0.0153999	0.987713	0.999998	ENSG00000124120	None	TTPAL	Non-T
56.5767	-0.0429769	0.140322	-0.306274	0.759396	0.999998	ENSG00000211949	None	IGHV3-23	Non-T
5440.58	-0.0429793	2.79047	-0.0154022	0.987711	0.999998	ENSG00000088205	None	DDX18	Non-T
61.3106	-0.0430049	0.039142	-1.09869	0.271903	0.648021	ENSG00000165985	None	C1QL3	Non-T
22.2981	-0.0430081	0.0695503	-0.618374	0.536329	0.999998	ENSG00000172058	None	SERF1A	Non-T
18.0932	-0.0430438	2.79991	-0.0153733	0.987734	0.999998	ENSG00000144820	None	ADGRG7	Non-T
1229.56	-0.0430515	2.79047	-0.015428	0.987691	0.999998	ENSG00000006652	None	IFRD1	Non-T
694.602	-0.0430532	0.0253283	-1.69981	0.0891669	0.238501	ENSG00000137760	None	ALKBH8	Non-T
2531.85	-0.0430832	2.79047	-0.0154394	0.987682	0.999998	ENSG00000172869	None	DMXL1	Non-T
561.306	-0.0430883	0.0278029	-1.54978	0.121195	0.313976	ENSG00000235859	None	NA	Non-T
2982.02	-0.0430884	2.79047	-0.0154413	0.98768	0.999998	ENSG00000130024	None	PHF10	Non-T
14335.4	-0.0431388	2.79047	-0.0154593	0.987666	0.999998	ENSG00000164091	None	WDR82	Non-T
3828.33	-0.0431765	0.0266193	-1.622	0.104804	0.275662	ENSG00000110046	None	ATG2A	Non-T
16.8694	-0.0431769	2.79091	-0.0154706	0.987657	0.999998	ENSG00000232940	None	HCG25	Non-T
3443.98	-0.043179	0.0247828	-1.74229	0.0814571	0.219875	ENSG00000101199	None	ARFGAP1	Non-T
611.601	-0.0431882	2.79049	-0.0154769	0.987652	0.999998	ENSG00000182511	None	FES	Non-T
4035.48	-0.0432315	2.79047	-0.0154926	0.987639	0.999998	ENSG00000125503	None	PPP1R12C	Non-T
203.469	-0.0432426	2.7905	-0.0154964	0.987636	0.999998	ENSG00000144451	None	SPAG16	Non-T
470.449	-0.0432432	2.79048	-0.0154967	0.987636	0.999998	ENSG00000167930	None	FAM234A	Non-T
22.2483	-0.043276	2.79075	-0.0155069	0.987628	0.999998	ENSG00000266913	None	LINC01841	Non-T
1234.6	-0.0433004	2.79047	-0.0155172	0.98762	0.999998	ENSG00000170525	None	PFKFB3	Non-T
2981.67	-0.0433085	2.79047	-0.0155201	0.987617	0.999998	ENSG00000170871	None	KIAA0232	Non-T
589.38	-0.043315	0.0346139	-1.25137	0.210798	0.516771	ENSG00000140379	None	BCL2A1	Non-T
675.171	-0.0433286	2.79048	-0.0155273	0.987611	0.999998	ENSG00000134590	None	RTL8C	Non-T
3306.14	-0.0433502	2.79047	-0.0155351	0.987605	0.999998	ENSG00000112531	None	QKI	Non-T
27416.8	-0.0433636	2.79047	-0.0155399	0.987601	0.999998	ENSG00000185811	None	IKZF1	Non-T
3143	-0.043387	2.79047	-0.0155483	0.987595	0.999998	ENSG00000143614	None	GATAD2B	Non-T
34.0227	-0.0434105	2.79088	-0.0155544	0.98759	0.999998	ENSG00000278888	None	NA	Non-T
2657.76	-0.0434182	2.79047	-0.0155595	0.987586	0.999998	ENSG00000133961	None	NUMB	Non-T
615.816	-0.0434662	2.79048	-0.0155766	0.987572	0.999998	ENSG00000164338	None	UTP15	Non-T
197.549	-0.043473	0.0498972	-0.871251	0.383617	0.878846	ENSG00000237254	None	TRBV30	Non-T
4638.58	-0.0434752	2.79047	-0.0155799	0.98757	0.999998	ENSG00000100207	None	TCF20	Non-T
2125.49	-0.0435144	2.79047	-0.0155939	0.987558	0.999998	ENSG00000177485	None	ZBTB33	Non-T
3942.79	-0.043522	2.79047	-0.0155967	0.987556	0.999998	ENSG00000132676	None	DAP3	Non-T
2665.81	-0.0435233	2.79047	-0.0155971	0.987556	0.999998	ENSG00000102606	None	ARHGEF7	Non-T
44.4322	-0.0435374	0.0644034	-0.676011	0.499034	0.999998	ENSG00000188761	None	BCL2L15	Non-T
3722.91	-0.0435558	2.79047	-0.0156088	0.987547	0.999998	ENSG00000154832	None	CXXC1	Non-T
223.752	-0.0435802	0.0257592	-1.69183	0.090679	0.242247	ENSG00000228638	None	FCF1P2	Non-T
2074.33	-0.043617	2.79047	-0.0156307	0.987529	0.999998	ENSG00000116199	None	FAM20B	Non-T
1743.91	-0.0436199	2.79047	-0.0156317	0.987528	0.999998	ENSG00000198873	None	GRK5	Non-T
40.3387	-0.0436281	0.0637824	-0.684015	0.493966	0.999998	ENSG00000281207	None	SLFNL1-AS1	Non-T
680.248	-0.043636	2.79048	-0.0156374	0.987524	0.999998	ENSG00000064545	None	TMEM161A	Non-T
7342.16	-0.0436435	0.0304409	-1.43371	0.151655	0.383908	ENSG00000115738	None	ID2	Non-T
200.895	-0.043648	2.7905	-0.0156416	0.98752	0.999998	ENSG00000203791	None	EEF1AKMT2	Non-T
568.987	-0.0436821	2.79048	-0.015654	0.98751	0.999998	ENSG00000188315	None	C3orf62	Non-T
538.942	-0.0437161	2.79048	-0.0156662	0.987501	0.999998	ENSG00000100564	None	PIGH	Non-T
1195.52	-0.0437202	2.79047	-0.0156677	0.9875	0.999998	ENSG00000184708	None	EIF4ENIF1	Non-T
495.765	-0.0437534	2.79048	-0.0156795	0.98749	0.999998	ENSG00000140650	None	PMM2	Non-T
14.9573	-0.0437791	2.79196	-0.0156804	0.987489	0.999998	ENSG00000215146	None	LOC441666	Non-T
11.707	-0.0437863	0.0465345	-0.940944	0.346734	0.803781	ENSG00000234425	None	NA	Non-T
13.329	-0.0437965	2.79104	-0.0156918	0.98748	0.999998	ENSG00000253829	None	NA	Non-T
1116.33	-0.0437988	2.79047	-0.0156958	0.987477	0.999998	ENSG00000130731	None	METTL26	Non-T
88.1434	-0.04381	0.0525888	-0.833067	0.404807	0.921925	ENSG00000175768	None	TOMM5	Non-T
21.3122	-0.0438226	2.79083	-0.0157023	0.987472	0.999998	ENSG00000259802	None	NA	Non-T
14485.2	-0.0438248	2.79047	-0.0157052	0.98747	0.999998	ENSG00000090863	None	GLG1	Non-T
15.2209	-0.0438286	2.79136	-0.0157015	0.987473	0.999998	ENSG00000237672	None	KRR1P1	Non-T
4186	-0.0438457	2.79047	-0.0157127	0.987464	0.999998	ENSG00000102921	None	N4BP1	Non-T
24203.7	-0.0439026	2.79047	-0.0157331	0.987447	0.999998	ENSG00000009307	None	CSDE1	Non-T
10556.8	-0.0439093	2.79047	-0.0157355	0.987445	0.999998	ENSG00000108312	None	UBTF	Non-T
3233.82	-0.0439251	0.0265288	-1.65576	0.0977714	0.259203	ENSG00000132334	None	PTPRE	Non-T
425.255	-0.04394	2.79052	-0.0157462	0.987437	0.999998	ENSG00000189223	None	PAX8-AS1	Non-T
12.6461	-0.0439559	2.79101	-0.0157491	0.987435	0.999998	ENSG00000260927	None	LOC101927556	Non-T
922.281	-0.0439614	0.0318583	-1.3799	0.167617	0.420092	ENSG00000115459	None	ELMOD3	Non-T
25.1568	-0.0439762	0.0628244	-0.699987	0.483936	0.999998	ENSG00000279265	None	NA	Non-T
45.7179	-0.0440316	2.79074	-0.0157777	0.987412	0.999998	ENSG00000167306	None	MYO5B	Non-T
67.9936	-0.0440365	0.0441566	-0.997279	0.318629	0.745584	ENSG00000105982	None	RNF32	Non-T
92.1817	-0.0440567	2.79054	-0.0157879	0.987404	0.999998	ENSG00000279805	None	NA	Non-T
1534.53	-0.0440581	2.79047	-0.0157888	0.987403	0.999998	ENSG00000130813	None	SHFL	Non-T
555.588	-0.0441258	2.79048	-0.015813	0.987384	0.999998	ENSG00000257315	None	ZBED6	Non-T
1439.92	-0.0441263	2.79047	-0.0158132	0.987383	0.999998	ENSG00000132254	None	ARFIP2	Non-T
1140.97	-0.0441518	2.79048	-0.0158223	0.987376	0.999998	ENSG00000178695	None	KCTD12	Non-T
9124.03	-0.0441745	2.79047	-0.0158305	0.98737	0.999998	ENSG00000153113	None	CAST	Non-T
838.588	-0.0441931	2.79048	-0.0158371	0.987364	0.999998	ENSG00000174446	None	SNAPC5	Non-T
9927.4	-0.0442451	2.79047	-0.0158558	0.987349	0.999998	ENSG00000055917	None	PUM2	Non-T
11.6685	-0.0442904	2.79153	-0.015866	0.987341	0.999998	ENSG00000280183	None	NA	Non-T
5291.87	-0.0443026	0.0330811	-1.33921	0.180501	0.449084	ENSG00000136250	None	AOAH	Non-T
2458.67	-0.0443047	2.79047	-0.0158772	0.987332	0.999998	ENSG00000099968	None	BCL2L13	Non-T
2949.96	-0.0443074	2.79047	-0.0158781	0.987332	0.999998	ENSG00000132382	None	MYBBP1A	Non-T
3304.65	-0.0443198	2.79047	-0.0158825	0.987328	0.999998	ENSG00000001461	None	NIPAL3	Non-T
2506.59	-0.0443238	2.79047	-0.015884	0.987327	0.999998	ENSG00000134759	None	ELP2	Non-T
423.742	-0.0443454	2.79048	-0.0158917	0.987321	0.999998	ENSG00000100575	None	TIMM9	Non-T
4024.68	-0.0443903	0.0291313	-1.5238	0.127559	0.328748	ENSG00000127947	None	PTPN12	Non-T
1242.75	-0.0444245	2.79047	-0.01592	0.987298	0.999998	ENSG00000125834	None	STK35	Non-T
3677.03	-0.0444249	2.79047	-0.0159202	0.987298	0.999998	ENSG00000099290	None	WASHC2A	Non-T
7228.5	-0.0444298	2.79047	-0.015922	0.987297	0.999998	ENSG00000167491	None	GATAD2A	Non-T
3622.8	-0.0444493	2.79047	-0.015929	0.987291	0.999998	ENSG00000196182	None	STK40	Non-T
107.393	-0.0444512	2.79054	-0.0159292	0.987291	0.999998	ENSG00000072694	None	FCGR2B	Non-T
384.13	-0.0444517	0.0459337	-0.967735	0.333177	0.775346	ENSG00000275131	None	PDE4DIPP2	Non-T
18.924	-0.0444651	2.7908	-0.0159327	0.987288	0.999998	ENSG00000233170	None	NA	Non-T
33.993	-0.0444706	2.79069	-0.0159354	0.987286	0.999998	ENSG00000143248	None	RGS5	Non-T
10.1852	-0.0444765	0.0902066	-0.493051	0.621977	0.999998	ENSG00000226964	None	RHEBP2	Non-T
15.9977	-0.0444978	2.79112	-0.0159426	0.98728	0.999998	ENSG00000231940	None	RPS7P3	Non-T
4007.79	-0.0445358	2.79047	-0.01596	0.987266	0.999998	ENSG00000177728	None	TMEM94	Non-T
636.011	-0.044559	2.79048	-0.0159682	0.98726	0.999998	ENSG00000132406	None	TMEM128	Non-T
779.88	-0.044585	2.79048	-0.0159776	0.987252	0.999998	ENSG00000167272	None	POP5	Non-T
7077.39	-0.044642	2.79047	-0.015998	0.987236	0.999998	ENSG00000164190	None	NIPBL	Non-T
8771.58	-0.0446563	2.79047	-0.0160032	0.987232	0.999998	ENSG00000163479	None	SSR2	Non-T
1444.54	-0.0446779	2.79047	-0.0160109	0.987226	0.999998	ENSG00000137802	None	MAPKBP1	Non-T
568.123	-0.0447022	2.79048	-0.0160195	0.987219	0.999998	ENSG00000164758	None	MED30	Non-T
3456.54	-0.0447121	2.79047	-0.0160231	0.987216	0.999998	ENSG00000204371	None	EHMT2	Non-T
11.6796	-0.0447341	0.0453613	-0.986175	0.324047	0.756937	ENSG00000228150	None	NA	Non-T
392.755	-0.0448062	0.0383854	-1.16727	0.2431	0.586937	ENSG00000173137	None	ADCK5	Non-T
2472.53	-0.0448529	2.79047	-0.0160736	0.987176	0.999998	ENSG00000117859	None	OSBPL9	Non-T
3156.42	-0.0448755	2.79047	-0.0160817	0.987169	0.999998	ENSG00000153786	None	ZDHHC7	Non-T
58.2075	-0.0449121	0.0345946	-1.29824	0.194205	0.48006	ENSG00000099974	None	DDTL	Non-T
20999.3	-0.0449209	0.030626	-1.46675	0.142443	0.363231	ENSG00000142634	None	EFHD2	Non-T
1539.77	-0.0449264	2.79047	-0.0160999	0.987155	0.999998	ENSG00000140455	None	USP3	Non-T
236.984	-0.0449974	2.79049	-0.0161252	0.987134	0.999998	ENSG00000157911	None	PEX10	Non-T
14.0889	-0.045015	0.132706	-0.339208	0.734453	0.999998	ENSG00000231475	None	IGHV4-30-2	Non-T
2100.95	-0.0450759	2.79047	-0.0161535	0.987112	0.999998	ENSG00000160209	None	PDXK	Non-T
685.863	-0.0450769	2.79048	-0.0161538	0.987112	0.999998	ENSG00000076650	None	GPATCH1	Non-T
88.3681	-0.0450839	0.0372289	-1.21099	0.225898	0.550143	ENSG00000276317	None	NA	Non-T
86.0183	-0.045091	0.147061	-0.306614	0.759137	0.999998	ENSG00000158578	None	ALAS2	Non-T
758.241	-0.0450926	0.041492	-1.08678	0.277135	0.659224	ENSG00000256667	None	KLRA1P	Non-T
2096.33	-0.0450939	2.79047	-0.0161599	0.987107	0.999998	ENSG00000149792	None	MRPL49	Non-T
201.261	-0.0451467	0.0304283	-1.48371	0.137886	0.352854	ENSG00000217165	None	ANKRD18EP	Non-T
1509.13	-0.0451652	2.79047	-0.0161855	0.987086	0.999998	ENSG00000178425	None	NT5DC1	Non-T
165.967	-0.0451669	2.79051	-0.0161859	0.987086	0.999998	ENSG00000120306	None	CYSTM1	Non-T
3699.7	-0.0451741	2.79047	-0.0161887	0.987084	0.999998	ENSG00000136451	None	VEZF1	Non-T
407.66	-0.0451889	0.0387225	-1.16699	0.243214	0.58705	ENSG00000198556	None	ZNF789	Non-T
1649.32	-0.0451895	2.79047	-0.0161942	0.987079	0.999998	ENSG00000126746	None	ZNF384	Non-T
3595.68	-0.0451959	2.79047	-0.0161965	0.987078	0.999998	ENSG00000169967	None	MAP3K2	Non-T
1165.96	-0.0452143	2.79047	-0.0162031	0.987072	0.999998	ENSG00000112855	None	HARS2	Non-T
2596.42	-0.0452659	2.79047	-0.0162216	0.987058	0.999998	ENSG00000146576	None	INTS15	Non-T
33.9831	-0.0452894	0.0766968	-0.590498	0.554856	0.999998	ENSG00000116652	None	DLEU2L	Non-T
14.0745	-0.0453141	2.79185	-0.0162308	0.98705	0.999998	ENSG00000238039	None	NA	Non-T
7498.68	-0.0453473	2.79047	-0.0162508	0.987034	0.999998	ENSG00000065413	None	ANKRD44	Non-T
392.749	-0.0453481	0.0573973	-0.790074	0.429484	0.971509	ENSG00000259865	None	NA	Non-T
66.3601	-0.0453521	0.0559494	-0.810591	0.417601	0.948205	ENSG00000223473	None	NA	Non-T
2560.8	-0.0454107	2.79047	-0.0162735	0.987016	0.999998	ENSG00000047346	None	ATOSA	Non-T
202.21	-0.0454265	0.0700487	-0.648499	0.516662	0.999998	ENSG00000170049	None	KCNAB3	Non-T
453.82	-0.0454459	2.79048	-0.016286	0.987006	0.999998	ENSG00000176058	None	TPRN	Non-T
9209.68	-0.0454549	2.79047	-0.0162893	0.987004	0.999998	ENSG00000099995	None	SF3A1	Non-T
293.646	-0.0454554	2.79049	-0.0162894	0.987004	0.999998	ENSG00000156265	None	MAP3K7CL	Non-T
1698.59	-0.0454631	2.79047	-0.0162923	0.987001	0.999998	ENSG00000158552	None	ZFAND2B	Non-T
3922.83	-0.0454642	0.0551522	-0.82434	0.409746	0.931953	ENSG00000173200	None	PARP15	Non-T
5013.95	-0.0454716	2.79047	-0.0162953	0.986999	0.999998	ENSG00000170471	None	RALGAPB	Non-T
2906.98	-0.0454789	0.0269386	-1.68825	0.091364	0.243764	ENSG00000185359	None	HGS	Non-T
1898.29	-0.0454891	2.79047	-0.0163016	0.986994	0.999998	ENSG00000127948	None	POR	Non-T
518.277	-0.0455284	0.0539098	-0.844529	0.398374	0.908702	ENSG00000108515	None	ENO3	Non-T
1326.16	-0.0455296	2.79047	-0.0163161	0.986982	0.999998	ENSG00000132912	None	DCTN4	Non-T
1684.84	-0.0455443	2.79047	-0.0163214	0.986978	0.999998	ENSG00000143862	None	ARL8A	Non-T
171.522	-0.0455502	0.030909	-1.47369	0.140565	0.359021	ENSG00000148803	None	FUOM	Non-T
6052.68	-0.0455667	2.79047	-0.0163294	0.986972	0.999998	ENSG00000139613	None	SMARCC2	Non-T
3145.08	-0.0455702	2.79047	-0.0163306	0.986971	0.999998	ENSG00000090316	None	MAEA	Non-T
7364.18	-0.0455767	2.79047	-0.016333	0.986969	0.999998	ENSG00000171681	None	ATF7IP	Non-T
4006.23	-0.0455795	2.79047	-0.016334	0.986968	0.999998	ENSG00000141699	None	RETREG3	Non-T
9227.38	-0.0455902	2.79047	-0.0163378	0.986965	0.999998	ENSG00000113441	None	LNPEP	Non-T
5014.41	-0.0455968	2.79047	-0.0163402	0.986963	0.999998	ENSG00000164096	None	C4orf3	Non-T
591.013	-0.0455978	2.79048	-0.0163405	0.986963	0.999998	ENSG00000168872	None	DDX19A	Non-T
27.2547	-0.0456113	0.0297925	-1.53097	0.125777	0.324445	ENSG00000101898	None	MCTS2	Non-T
3280.75	-0.0456366	2.79047	-0.0163545	0.986952	0.999998	ENSG00000138279	None	ANXA7	Non-T
1749.38	-0.0456915	2.79047	-0.0163741	0.986936	0.999998	ENSG00000198301	None	SDAD1	Non-T
1012.16	-0.0456938	0.0260796	-1.75209	0.0797584	0.215759	ENSG00000110315	None	RNF141	Non-T
1084.99	-0.0457554	0.0307375	-1.48859	0.136596	0.349828	ENSG00000198915	None	RASGEF1A	Non-T
2843.19	-0.045758	0.0324554	-1.40987	0.158577	0.399568	ENSG00000023902	None	PLEKHO1	Non-T
2655.87	-0.0457734	2.79047	-0.0164035	0.986913	0.999998	ENSG00000136270	None	TBRG4	Non-T
935.201	-0.045782	2.79048	-0.0164065	0.98691	0.999998	ENSG00000177830	None	CHID1	Non-T
208.521	-0.045807	0.0338516	-1.35317	0.176002	0.439272	ENSG00000174365	None	SNHG11	Non-T
2500.86	-0.0458552	2.79047	-0.0164328	0.986889	0.999998	ENSG00000167671	None	UBXN6	Non-T
1287.72	-0.0458576	0.117779	-0.389352	0.697016	0.999998	ENSG00000066336	None	SPI1	Non-T
3651.28	-0.0458943	2.79047	-0.0164468	0.986878	0.999998	ENSG00000056586	None	RC3H2	Non-T
2339.41	-0.0459066	2.79047	-0.0164512	0.986874	0.999998	ENSG00000127463	None	EMC1	Non-T
5502.01	-0.0459084	2.79047	-0.0164519	0.986874	0.999998	ENSG00000122557	None	HERPUD2	Non-T
2413.57	-0.0459438	2.79047	-0.0164645	0.986864	0.999998	ENSG00000174106	None	LEMD3	Non-T
2730.78	-0.0459613	2.79047	-0.0164708	0.986859	0.999998	ENSG00000155229	None	MMS19	Non-T
50.7599	-0.0459703	2.79062	-0.0164731	0.986857	0.999998	ENSG00000240370	None	RPL13P5	Non-T
4726.2	-0.045975	0.0272157	-1.68928	0.0911654	0.243285	ENSG00000135404	None	CD63	Non-T
8547.61	-0.0459755	2.79047	-0.0164759	0.986855	0.999998	ENSG00000196498	None	NCOR2	Non-T
486.525	-0.046002	0.0339306	-1.35577	0.175174	0.437644	ENSG00000006756	None	ARSD	Non-T
84.1455	-0.0460036	2.79061	-0.0164852	0.986847	0.999998	ENSG00000272579	None	NA	Non-T
3052.53	-0.0460185	2.79047	-0.0164913	0.986842	0.999998	ENSG00000161526	None	SAP30BP	Non-T
1863.4	-0.0460783	2.79047	-0.0165127	0.986825	0.999998	ENSG00000107036	None	RIC1	Non-T
1815.45	-0.0461378	0.0306455	-1.50553	0.132187	0.33967	ENSG00000124659	None	TBCC	Non-T
43.5809	-0.0461528	0.0526834	-0.876041	0.381007	0.873444	ENSG00000075886	None	TUBA3D	Non-T
779.633	-0.0462055	0.0420215	-1.09957	0.27152	0.647354	ENSG00000104783	None	KCNN4	Non-T
2782.3	-0.0462382	2.79047	-0.01657	0.98678	0.999998	ENSG00000214717	None	ZBED1	Non-T
303.41	-0.0462421	2.79049	-0.0165713	0.986779	0.999998	ENSG00000229729	None	NA	Non-T
921.993	-0.0462589	2.79048	-0.0165774	0.986774	0.999998	ENSG00000116525	None	TRIM62	Non-T
38.6479	-0.0462688	2.79106	-0.0165775	0.986774	0.999998	ENSG00000019991	None	HGF	Non-T
1064.65	-0.0462697	2.79047	-0.0165813	0.986771	0.999998	ENSG00000214706	None	IFRD2	Non-T
180.356	-0.0462795	0.0428434	-1.0802	0.280053	0.664982	ENSG00000250959	None	GLUD1P3	Non-T
1727.82	-0.0463095	2.79047	-0.0165956	0.986759	0.999998	ENSG00000168591	None	TMUB2	Non-T
3080.98	-0.0463111	2.79047	-0.0165962	0.986759	0.999998	ENSG00000183530	None	PRR14L	Non-T
25.1545	-0.0463354	2.79076	-0.0166031	0.986753	0.999998	ENSG00000153165	None	RGPD3	Non-T
25.5866	-0.0463448	2.79073	-0.0166067	0.98675	0.999998	ENSG00000261267	None	NA	Non-T
103.649	-0.0463511	2.79057	-0.0166099	0.986748	0.999998	ENSG00000167397	None	VKORC1	Non-T
5054.29	-0.0463791	2.79047	-0.0166205	0.986739	0.999998	ENSG00000140368	None	PSTPIP1	Non-T
1877.72	-0.0463792	2.79047	-0.0166206	0.986739	0.999998	ENSG00000123159	None	GIPC1	Non-T
2968.93	-0.0463956	2.79047	-0.0166264	0.986735	0.999998	ENSG00000185122	None	HSF1	Non-T
214.024	-0.0464063	0.0899493	-0.515916	0.605913	0.999998	ENSG00000235703	None	EOLA2-DT	Non-T
124.278	-0.0464109	0.049786	-0.932208	0.351229	0.813003	ENSG00000169682	None	SPNS1	Non-T
527.809	-0.0464186	2.79048	-0.0166346	0.986728	0.999998	ENSG00000240857	None	RDH14	Non-T
308.508	-0.0464467	2.79049	-0.0166447	0.98672	0.999998	ENSG00000177106	None	EPS8L2	Non-T
2231.69	-0.0464513	2.79047	-0.0166464	0.986719	0.999998	ENSG00000115756	None	HPCAL1	Non-T
2129.97	-0.0464653	0.0253875	-1.83024	0.0672134	0.185106	ENSG00000177169	None	ULK1	Non-T
4040.02	-0.046479	0.0399753	-1.16269	0.244954	0.590839	ENSG00000119801	None	YPEL5	Non-T
2296.79	-0.0464794	2.79047	-0.0166565	0.986711	0.999998	ENSG00000171853	None	TRAPPC12	Non-T
585.156	-0.0465376	2.79048	-0.0166773	0.986694	0.999998	ENSG00000140463	None	BBS4	Non-T
1506.25	-0.0465736	2.79047	-0.0166902	0.986684	0.999998	ENSG00000163743	None	RCHY1	Non-T
1699.2	-0.0465815	2.79047	-0.016693	0.986681	0.999998	ENSG00000148331	None	ASB6	Non-T
2279.87	-0.0465962	2.79047	-0.0166983	0.986677	0.999998	ENSG00000109670	None	FBXW7	Non-T
162.976	-0.0466011	0.0275285	-1.69283	0.0904874	0.241773	ENSG00000248508	None	SRP14-DT	Non-T
2137.84	-0.0466096	0.026439	-1.76291	0.0779156	0.211464	ENSG00000133794	None	BMAL1	Non-T
733.809	-0.0466318	2.79048	-0.016711	0.986667	0.999998	ENSG00000232112	None	TMA7	Non-T
24.6832	-0.0466364	2.79091	-0.0167101	0.986668	0.999998	ENSG00000279554	None	NA	Non-T
2799.97	-0.0466769	2.79047	-0.0167273	0.986654	0.999998	ENSG00000101966	None	XIAP	Non-T
109.693	-0.0466949	0.0436482	-1.0698	0.284709	0.674656	ENSG00000203772	None	SPRN	Non-T
39.7638	-0.0467006	0.0682665	-0.684092	0.493917	0.999998	ENSG00000276523	None	NA	Non-T
1272.01	-0.0467111	2.79047	-0.0167395	0.986644	0.999998	ENSG00000198912	None	C1orf174	Non-T
11.0832	-0.0467117	2.79145	-0.0167338	0.986649	0.999998	ENSG00000225127	None	LINC00237	Non-T
41.8241	-0.0467217	0.056524	-0.826582	0.408474	0.929181	ENSG00000166165	None	CKB	Non-T
4613.46	-0.0467301	0.029396	-1.58968	0.111908	0.29262	ENSG00000139187	None	KLRG1	Non-T
67.1098	-0.0467428	0.185819	-0.25155	0.801389	0.999998	ENSG00000278047	None	NA	Non-T
1511.3	-0.0467957	2.79047	-0.0167698	0.98662	0.999998	ENSG00000103966	None	EHD4	Non-T
504.897	-0.0468007	2.79048	-0.0167716	0.986619	0.999998	ENSG00000133256	None	PDE6B	Non-T
46.9937	-0.0468058	2.79066	-0.0167723	0.986618	0.999998	ENSG00000236977	None	ANKRD44-IT1	Non-T
9861.09	-0.0468109	2.79047	-0.0167753	0.986616	0.999998	ENSG00000126882	None	FAM78A	Non-T
632.836	-0.0468187	2.79048	-0.016778	0.986614	0.999998	ENSG00000213380	None	COG8	Non-T
302.2	-0.0468398	0.0265104	-1.76685	0.0772533	0.209929	ENSG00000163686	None	ABHD6	Non-T
3407.86	-0.0468418	0.0499269	-0.938208	0.348138	0.806492	ENSG00000137504	None	CREBZF	Non-T
1942.86	-0.0468423	0.0402319	-1.16431	0.2443	0.589343	ENSG00000134285	None	FKBP11	Non-T
354.208	-0.0468514	2.79049	-0.0167897	0.986604	0.999998	ENSG00000214174	None	AMZ2P1	Non-T
4477.97	-0.0468828	2.79047	-0.016801	0.986595	0.999998	ENSG00000103197	None	TSC2	Non-T
498.953	-0.0469	2.79048	-0.0168071	0.98659	0.999998	ENSG00000130669	None	PAK4	Non-T
118.133	-0.0469141	0.0597681	-0.784936	0.432491	0.976625	ENSG00000206344	None	HCG27	Non-T
4103.61	-0.0469301	2.79047	-0.016818	0.986582	0.999998	ENSG00000173327	None	MAP3K11	Non-T
16.8553	-0.0469411	2.79094	-0.0168191	0.986581	0.999998	ENSG00000008735	None	MAPK8IP2	Non-T
95643.9	-0.0469932	2.79047	-0.0168406	0.986564	0.999998	ENSG00000204525	None	HLA-C	Non-T
5371.33	-0.0470073	2.79047	-0.0168457	0.98656	0.999998	ENSG00000149532	None	CPSF7	Non-T
6354.82	-0.0470507	0.0256608	-1.83356	0.0667193	0.183861	ENSG00000134186	None	PRPF38B	Non-T
1705.69	-0.0470579	2.79047	-0.0168638	0.986545	0.999998	ENSG00000117000	None	RLF	Non-T
495.787	-0.0470718	0.043329	-1.08638	0.27731	0.659539	ENSG00000238164	None	TNFRSF14-AS1	Non-T
5798.93	-0.0471461	2.79047	-0.0168954	0.98652	0.999998	ENSG00000141867	None	BRD4	Non-T
17.3144	-0.0471528	0.0586443	-0.804047	0.42137	0.955515	ENSG00000272345	None	NA	Non-T
2723.62	-0.0471566	2.79047	-0.0168991	0.986517	0.999998	ENSG00000160695	None	VPS11	Non-T
4438.7	-0.047161	2.79047	-0.0169007	0.986516	0.999998	ENSG00000205356	None	TECPR1	Non-T
1156.48	-0.0472344	0.0290155	-1.6279	0.103546	0.272518	ENSG00000111450	None	STX2	Non-T
10.9369	-0.0473001	2.79126	-0.0169458	0.98648	0.999998	ENSG00000239419	None	RN7SL535P	Non-T
1838.12	-0.047307	2.79047	-0.016953	0.986474	0.999998	ENSG00000162688	None	AGL	Non-T
104.459	-0.04733	2.79053	-0.016961	0.986468	0.999998	ENSG00000267787	None	NA	Non-T
127.957	-0.0473453	0.0814306	-0.58142	0.560958	0.999998	ENSG00000129757	None	CDKN1C	Non-T
26.2433	-0.0473899	2.79076	-0.016981	0.986452	0.999998	ENSG00000157017	None	GHRL	Non-T
3700.96	-0.0473973	0.0367332	-1.29031	0.196942	0.486162	ENSG00000095564	None	BTAF1	Non-T
778.273	-0.047412	2.79048	-0.0169906	0.986444	0.999998	ENSG00000101574	None	METTL4	Non-T
3974.47	-0.047413	0.0273982	-1.73052	0.0835382	0.225003	ENSG00000124222	None	STX16	Non-T
354.259	-0.047418	0.0398965	-1.18852	0.234627	0.569168	ENSG00000114541	None	FRMD4B	Non-T
3938.79	-0.0474546	2.79047	-0.017006	0.986432	0.999998	ENSG00000160584	None	SIK3	Non-T
268.677	-0.0474605	2.79049	-0.0170079	0.98643	0.999998	ENSG00000226688	None	ENTPD1-AS1	Non-T
987.816	-0.0474742	0.0272096	-1.74476	0.0810267	0.218849	ENSG00000224051	None	CPTP	Non-T
12.0511	-0.0475063	2.79133	-0.0170193	0.986421	0.999998	ENSG00000105376	None	ICAM5	Non-T
2262.14	-0.0475461	2.79047	-0.0170387	0.986406	0.999998	ENSG00000143514	None	TP53BP2	Non-T
12397.2	-0.0475544	2.79047	-0.0170417	0.986403	0.999998	ENSG00000117868	None	ESYT2	Non-T
6137.48	-0.0475845	0.0267256	-1.78048	0.0749971	0.204309	ENSG00000162231	None	NXF1	Non-T
499.656	-0.0476225	2.79048	-0.017066	0.986384	0.999998	ENSG00000149179	None	CSTPP1	Non-T
9.72082	-0.0476411	0.0502462	-0.948153	0.343052	0.796195	ENSG00000006837	None	CDKL3	Non-T
9813.75	-0.0476492	0.0333135	-1.43033	0.152623	0.38619	ENSG00000069702	None	TGFBR3	Non-T
41.7804	-0.0476566	0.0237038	-2.0105	0.0443779	0.127026	ENSG00000230155	None	CEP250-AS1	Non-T
116.534	-0.047666	2.79054	-0.0170813	0.986372	0.999998	ENSG00000204922	None	UQCC3	Non-T
337.821	-0.0476835	0.0346144	-1.37756	0.168339	0.421842	ENSG00000139055	None	ERP27	Non-T
7948.21	-0.0477297	2.79047	-0.0171045	0.986353	0.999998	ENSG00000100811	None	YY1	Non-T
2215.48	-0.0477415	0.0275371	-1.73371	0.0829687	0.223608	ENSG00000135720	None	DYNC1LI2	Non-T
1170.66	-0.0478056	2.79047	-0.0171317	0.986332	0.999998	ENSG00000241258	None	CRCP	Non-T
2134.33	-0.0478341	2.79047	-0.0171419	0.986323	0.999998	ENSG00000102531	None	FNDC3A	Non-T
2530.76	-0.0478564	2.79047	-0.0171499	0.986317	0.999998	ENSG00000116266	None	STXBP3	Non-T
858.518	-0.0478636	2.79048	-0.0171525	0.986315	0.999998	ENSG00000123607	None	TTC21B	Non-T
7933.54	-0.0478822	2.79047	-0.0171592	0.98631	0.999998	ENSG00000166340	None	TPP1	Non-T
10.9	-0.0479102	0.047878	-1.00067	0.316986	0.742037	ENSG00000269656	None	NOP53-AS1	Non-T
45.0856	-0.0479247	0.0567411	-0.84462	0.398323	0.908702	ENSG00000237718	None	NA	Non-T
13283.4	-0.0479279	2.79047	-0.0171756	0.986297	0.999998	ENSG00000123143	None	PKN1	Non-T
1314.07	-0.0479391	2.79047	-0.0171796	0.986293	0.999998	ENSG00000170234	None	PWWP2A	Non-T
468.315	-0.0479524	0.0427517	-1.12165	0.262011	0.627196	ENSG00000198538	None	ZNF28	Non-T
379.269	-0.0479538	0.0277916	-1.72548	0.0844415	0.22726	ENSG00000267321	None	SNHG30	Non-T
211.993	-0.0480013	0.0263807	-1.81957	0.0688252	0.189065	ENSG00000173818	None	ENDOV	Non-T
13.5927	-0.0480615	2.79218	-0.0172129	0.986267	0.999998	ENSG00000233901	None	LINC01503	Non-T
454.283	-0.0480652	2.79048	-0.0172247	0.986257	0.999998	ENSG00000132664	None	POLR3F	Non-T
1071.01	-0.0480799	2.79047	-0.01723	0.986253	0.999998	ENSG00000099785	None	MARCHF2	Non-T
227.303	-0.048085	0.0508024	-0.94651	0.343889	0.797925	ENSG00000183542	None	KLRC4	Non-T
2007.04	-0.0481011	2.79047	-0.0172376	0.986247	0.999998	ENSG00000084072	None	PPIE	Non-T
1298.42	-0.0481565	0.0293157	-1.64268	0.100449	0.26533	ENSG00000166189	None	HPS6	Non-T
27505.5	-0.0481686	0.0440943	-1.0924	0.274658	0.654142	ENSG00000197746	None	PSAP	Non-T
2156.35	-0.048185	2.79047	-0.0172677	0.986223	0.999998	ENSG00000112200	None	ZNF451	Non-T
79.0138	-0.0482021	0.0562532	-0.856876	0.391513	0.894981	ENSG00000242028	None	HYPK	Non-T
3497.86	-0.0482365	2.79047	-0.0172862	0.986208	0.999998	ENSG00000163956	None	LRPAP1	Non-T
584.836	-0.0482561	0.0297792	-1.62047	0.105132	0.27634	ENSG00000151151	None	IPMK	Non-T
17.3351	-0.0482848	0.0883376	-0.546594	0.584658	0.999998	ENSG00000184163	None	C1QTNF12	Non-T
534.75	-0.0482887	2.79048	-0.0173048	0.986193	0.999998	ENSG00000168765	None	GSTM4	Non-T
27.0043	-0.0483171	0.0466445	-1.03586	0.300269	0.706807	ENSG00000261840	None	LOC730183	Non-T
108146	-0.0483314	2.79047	-0.0173202	0.986181	0.999998	ENSG00000234745	None	HLA-B	Non-T
53.2231	-0.0483529	0.0455499	-1.06153	0.288447	0.681933	ENSG00000135119	None	RNFT2	Non-T
208.995	-0.0483951	0.0314584	-1.53838	0.123955	0.320553	ENSG00000108839	None	ALOX12	Non-T
264.163	-0.0484417	2.79049	-0.0173596	0.98615	0.999998	ENSG00000096872	None	IFT74	Non-T
2539.95	-0.0484468	0.0493724	-0.981252	0.326469	0.76157	ENSG00000135473	None	PAN2	Non-T
1099.17	-0.0484592	0.0282006	-1.71837	0.0857283	0.230082	ENSG00000161179	None	YDJC	Non-T
18137.3	-0.0484687	2.79047	-0.0173694	0.986142	0.999998	ENSG00000123146	None	ADGRE5	Non-T
10325.8	-0.0484776	2.79047	-0.0173726	0.986139	0.999998	ENSG00000040933	None	INPP4A	Non-T
694.084	-0.0484824	0.0252686	-1.91869	0.0550241	0.154149	ENSG00000125812	None	GZF1	Non-T
519.562	-0.0485175	2.79048	-0.0173868	0.986128	0.999998	ENSG00000181450	None	ZNF678	Non-T
1930.1	-0.0485297	2.79047	-0.0173912	0.986125	0.999998	ENSG00000011451	None	WIZ	Non-T
1083.53	-0.0485436	2.79047	-0.0173962	0.986121	0.999998	ENSG00000175105	None	ZNF654	Non-T
568.591	-0.0485598	2.79048	-0.0174019	0.986116	0.999998	ENSG00000104983	None	CCDC61	Non-T
2374.67	-0.0486084	0.0375482	-1.29456	0.195473	0.482946	ENSG00000104859	None	CLASRP	Non-T
969.109	-0.0486458	2.79048	-0.0174328	0.986091	0.999998	ENSG00000156502	None	SUPV3L1	Non-T
1019.71	-0.0486592	2.79047	-0.0174376	0.986088	0.999998	ENSG00000148290	None	SURF1	Non-T
116.38	-0.0487028	2.79053	-0.0174529	0.986075	0.999998	ENSG00000139974	None	SLC38A6	Non-T
42.8307	-0.0487209	0.0496653	-0.980983	0.326601	0.761777	ENSG00000102098	None	SCML2	Non-T
2708.03	-0.0487217	0.0275685	-1.76729	0.0771789	0.209792	ENSG00000148362	None	PAXX	Non-T
89.8258	-0.048727	0.0471166	-1.03418	0.301052	0.708266	ENSG00000119737	None	GPR75	Non-T
291.237	-0.0487313	2.79049	-0.0174633	0.986067	0.999998	ENSG00000164414	None	SLC35A1	Non-T
907.028	-0.0487683	0.0278641	-1.75022	0.0800803	0.216528	ENSG00000119522	None	DENND1A	Non-T
220.177	-0.0487836	0.0248132	-1.96604	0.0492943	0.139468	ENSG00000248049	None	UBA6-DT	Non-T
28.3753	-0.048796	2.79084	-0.0174844	0.98605	0.999998	ENSG00000188199	None	NUTM2B	Non-T
122.021	-0.0488146	0.0415214	-1.17565	0.239735	0.580021	ENSG00000188732	None	FAM221A	Non-T
21.6707	-0.0488831	0.0760503	-0.642774	0.520371	0.999998	ENSG00000277290	None	NA	Non-T
437.758	-0.0489055	0.0314043	-1.55729	0.119402	0.309932	ENSG00000141384	None	TAF4B	Non-T
251.341	-0.0489098	2.7905	-0.0175273	0.986016	0.999998	ENSG00000143801	None	PSEN2	Non-T
2243.21	-0.0489112	0.0253037	-1.93296	0.0532407	0.149611	ENSG00000140563	None	MCTP2	Non-T
671.685	-0.0489214	2.79048	-0.0175316	0.986013	0.999998	ENSG00000106330	None	MOSPD3	Non-T
5644.95	-0.048949	2.79047	-0.0175415	0.986005	0.999998	ENSG00000103126	None	AXIN1	Non-T
44.041	-0.0489855	2.79078	-0.0175526	0.985996	0.999998	ENSG00000237719	None	NA	Non-T
2456.2	-0.0490537	2.79047	-0.017579	0.985975	0.999998	ENSG00000165271	None	NOL6	Non-T
2898.3	-0.0490579	2.79047	-0.0175805	0.985973	0.999998	ENSG00000167699	None	GLOD4	Non-T
4712.18	-0.0490692	2.79047	-0.0175846	0.98597	0.999998	ENSG00000182220	None	ATP6AP2	Non-T
9.45551	-0.049083	0.0927533	-0.529178	0.596682	0.999998	ENSG00000281469	None	NA	Non-T
45.1984	-0.0491079	2.79079	-0.0175964	0.985961	0.999998	ENSG00000260751	None	NA	Non-T
2905.44	-0.0491223	2.79047	-0.0176036	0.985955	0.999998	ENSG00000148341	None	SH3GLB2	Non-T
24.0782	-0.049144	2.79094	-0.0176084	0.985951	0.999998	ENSG00000237984	None	PTENP1	Non-T
440.646	-0.0491482	2.79048	-0.0176128	0.985948	0.999998	ENSG00000103061	None	SLC7A6OS	Non-T
2818.85	-0.0491607	2.79047	-0.0176173	0.985944	0.999998	ENSG00000106771	None	TMEM245	Non-T
1925.65	-0.049184	2.79047	-0.0176257	0.985937	0.999998	ENSG00000119688	None	ABCD4	Non-T
81.8495	-0.0491844	0.0626698	-0.784818	0.43256	0.976625	ENSG00000161664	None	ASB16	Non-T
2559.78	-0.0492082	2.79047	-0.0176344	0.985931	0.999998	ENSG00000075711	None	DLG1	Non-T
1815.87	-0.0492228	2.79047	-0.0176396	0.985926	0.999998	ENSG00000108587	None	GOSR1	Non-T
21.6489	-0.0492241	0.0625006	-0.787578	0.430944	0.974176	ENSG00000164404	None	GDF9	Non-T
24.9978	-0.0492361	2.79073	-0.0176428	0.985924	0.999998	ENSG00000267475	None	NUDT19-DT	Non-T
2014.13	-0.0492416	0.0333708	-1.47559	0.140055	0.357824	ENSG00000039650	None	PNKP	Non-T
140.728	-0.0492424	0.0364104	-1.35243	0.176239	0.4398	ENSG00000068001	None	HYAL2	Non-T
1392.35	-0.0492665	2.79047	-0.0176552	0.985914	0.999998	ENSG00000011258	None	MBTD1	Non-T
10.1253	-0.0493067	0.0855823	-0.576132	0.564526	0.999998	ENSG00000266347	None	NA	Non-T
873.456	-0.0493177	0.0469422	-1.05061	0.29344	0.692676	ENSG00000075399	None	VPS9D1	Non-T
17.963	-0.049347	2.7917	-0.0176763	0.985897	0.999998	ENSG00000224373	None	IGHV4-59	Non-T
319.962	-0.0493494	0.0295985	-1.66729	0.0954561	0.25349	ENSG00000176422	None	SPRYD4	Non-T
412.766	-0.049358	2.79048	-0.017688	0.985888	0.999998	ENSG00000066855	None	MTFR1	Non-T
82.0489	-0.0493595	0.0315333	-1.56531	0.11751	0.305805	ENSG00000246084	None	LINC02325	Non-T
1132.67	-0.0493818	2.79047	-0.0176966	0.985881	0.999998	ENSG00000069966	None	GNB5	Non-T
1158.15	-0.0494015	2.79047	-0.0177036	0.985875	0.999998	ENSG00000091009	None	RBM27	Non-T
1570.96	-0.0494812	2.79047	-0.0177322	0.985853	0.999998	ENSG00000016864	None	GLT8D1	Non-T
2062.84	-0.0494836	2.79047	-0.0177331	0.985852	0.999998	ENSG00000140471	None	LINS1	Non-T
1157.38	-0.0494852	2.79047	-0.0177336	0.985851	0.999998	ENSG00000162408	None	NOL9	Non-T
164.038	-0.0494942	0.0350374	-1.41261	0.15777	0.397707	ENSG00000169020	None	ATP5ME	Non-T
563.181	-0.0495091	0.0287286	-1.72334	0.0848272	0.228122	ENSG00000137700	None	SLC37A4	Non-T
291.312	-0.0495686	2.79049	-0.0177634	0.985828	0.999998	ENSG00000184988	None	TMEM106A	Non-T
65.2611	-0.0495775	0.0641539	-0.77279	0.439647	0.990501	ENSG00000276842	None	NA	Non-T
3945.24	-0.0495844	2.79047	-0.0177692	0.985823	0.999998	ENSG00000119487	None	MAPKAP1	Non-T
17.8805	-0.0496141	2.79104	-0.0177762	0.985817	0.999998	ENSG00000228634	None	NA	Non-T
875.322	-0.0496222	2.79048	-0.0177827	0.985812	0.999998	ENSG00000124459	None	ZNF45	Non-T
678.007	-0.0496659	2.79048	-0.0177983	0.9858	0.999998	ENSG00000101452	None	DHX35	Non-T
9.29344	-0.0496946	2.79123	-0.0178038	0.985795	0.999998	ENSG00000231084	None	RPL22P24	Non-T
880.7	-0.0497065	0.0284442	-1.74751	0.0805492	0.217694	ENSG00000197119	None	SLC25A29	Non-T
402.584	-0.0497303	0.0494948	-1.00476	0.315013	0.737619	ENSG00000054793	None	ATP9A	Non-T
358.185	-0.0498133	0.0551029	-0.904006	0.365992	0.843024	ENSG00000204165	None	CXorf65	Non-T
1539.57	-0.0498234	0.0300716	-1.65682	0.0975552	0.258709	ENSG00000155307	None	SAMSN1	Non-T
2194.54	-0.0498408	2.79047	-0.0178611	0.98575	0.999998	ENSG00000170322	None	NFRKB	Non-T
49.4442	-0.0499128	0.0590845	-0.844769	0.39824	0.908635	ENSG00000187045	None	TMPRSS6	Non-T
34.7472	-0.0499186	0.0592836	-0.84203	0.399771	0.911412	ENSG00000131480	None	AOC2	Non-T
206.621	-0.0499219	2.7905	-0.0178899	0.985727	0.999998	ENSG00000148814	None	LRRC27	Non-T
257.087	-0.0499231	0.0331656	-1.50527	0.132255	0.33978	ENSG00000198039	None	ZNF273	Non-T
175444	-0.0499317	2.79047	-0.0178937	0.985724	0.999998	ENSG00000198804	None	COX1	Non-T
13636.6	-0.0499617	2.79047	-0.0179044	0.985715	0.999998	ENSG00000105122	None	RASAL3	Non-T
401.207	-0.049974	2.79049	-0.0179087	0.985712	0.999998	ENSG00000135838	None	NPL	Non-T
1961.48	-0.0499822	2.79047	-0.0179117	0.985709	0.999998	ENSG00000106723	None	SPIN1	Non-T
33992.9	-0.0499999	0.0313259	-1.59612	0.110462	0.289188	ENSG00000188042	None	ARL4C	Non-T
1103.88	-0.0500085	0.0342662	-1.45941	0.144452	0.367386	ENSG00000147408	None	CSGALNACT1	Non-T
1150.42	-0.0500134	0.0266194	-1.87883	0.0602679	0.167491	ENSG00000146414	None	SHPRH	Non-T
1023.25	-0.0500177	2.79047	-0.0179244	0.985699	0.999998	ENSG00000197021	None	EOLA2	Non-T
96.6415	-0.0500178	2.79054	-0.017924	0.985699	0.999998	ENSG00000179630	None	LACC1	Non-T
30.3673	-0.0500269	0.0700294	-0.71437	0.474998	0.999998	ENSG00000248714	None	ZNF652-AS1	Non-T
693.512	-0.0500626	2.79048	-0.0179405	0.985686	0.999998	ENSG00000163481	None	RNF25	Non-T
4153.64	-0.0500635	2.79047	-0.0179409	0.985686	0.999998	ENSG00000101695	None	RNF125	Non-T
169.305	-0.0500675	2.79051	-0.0179421	0.985685	0.999998	ENSG00000163702	None	IL17RC	Non-T
792.174	-0.0500725	2.79048	-0.0179441	0.985683	0.999998	ENSG00000162642	None	C1orf52	Non-T
880.222	-0.0500942	2.79048	-0.0179518	0.985677	0.999998	ENSG00000170854	None	RIOX2	Non-T
116.885	-0.0501283	0.0381805	-1.31293	0.189207	0.468798	ENSG00000204427	None	ABHD16A	Non-T
2365.51	-0.0501417	2.79047	-0.0179689	0.985664	0.999998	ENSG00000188021	None	UBQLN2	Non-T
41.7884	-0.0501509	0.0535716	-0.936147	0.349197	0.808839	ENSG00000164061	None	BSN	Non-T
1736.48	-0.0501533	2.79047	-0.0179731	0.98566	0.999998	ENSG00000117625	None	RCOR3	Non-T
2606.48	-0.0501829	2.79047	-0.0179837	0.985652	0.999998	ENSG00000144747	None	TMF1	Non-T
2805.3	-0.0502026	2.79047	-0.0179907	0.985646	0.999998	ENSG00000064601	None	CTSA	Non-T
308.151	-0.050225	2.79049	-0.0179986	0.98564	0.999998	ENSG00000101928	None	MOSPD1	Non-T
12.8418	-0.0502274	0.114059	-0.440364	0.659673	0.999998	ENSG00000198108	None	CHSY3	Non-T
558.277	-0.0502313	0.0308996	-1.62563	0.104028	0.273704	ENSG00000170522	None	ELOVL6	Non-T
29.1807	-0.0502408	2.7908	-0.0180023	0.985637	0.999998	ENSG00000280355	None	NA	Non-T
764.098	-0.0502812	2.79048	-0.0180189	0.985624	0.999998	ENSG00000136840	None	ST6GALNAC4	Non-T
3741.14	-0.0502885	2.79047	-0.0180215	0.985622	0.999998	ENSG00000253352	None	TUG1	Non-T
20.6036	-0.0503054	0.103319	-0.486892	0.626335	0.999998	ENSG00000099834	None	CDHR5	Non-T
29.4007	-0.0503543	0.0280516	-1.79506	0.0726445	0.198335	ENSG00000228661	None	STIM1-AS1	Non-T
53.1701	-0.0503559	0.0620641	-0.811353	0.417163	0.947335	ENSG00000266896	None	NA	Non-T
2080.32	-0.0503895	2.79047	-0.0180577	0.985593	0.999998	ENSG00000071462	None	BUD23	Non-T
4126.74	-0.0504081	2.79047	-0.0180644	0.985587	0.999998	ENSG00000065883	None	CDK13	Non-T
11.8491	-0.0504363	2.79123	-0.0180696	0.985583	0.999998	ENSG00000263883	None	EEF1DP7	Non-T
5162.04	-0.0504448	0.0314603	-1.60344	0.108837	0.285448	ENSG00000185262	None	UBALD2	Non-T
743.688	-0.0504497	0.0288782	-1.74699	0.0806397	0.217871	ENSG00000137216	None	TMEM63B	Non-T
467.506	-0.0504573	2.79048	-0.0180819	0.985573	0.999998	ENSG00000147687	None	TATDN1	Non-T
70.3223	-0.0504929	2.79075	-0.018093	0.985565	0.999998	ENSG00000132669	None	RIN2	Non-T
31.1225	-0.0505018	0.0629834	-0.801827	0.422653	0.957801	ENSG00000177692	None	DNAJC28	Non-T
734.603	-0.0505098	0.024539	-2.05835	0.0395568	0.114661	ENSG00000205758	None	CRYZL1	Non-T
319.288	-0.0505328	2.79049	-0.0181089	0.985552	0.999998	ENSG00000155858	None	LSM11	Non-T
1920.03	-0.0505532	2.79047	-0.0181164	0.985546	0.999998	ENSG00000147130	None	ZMYM3	Non-T
15310.9	-0.0505545	2.79047	-0.0181169	0.985546	0.999998	ENSG00000072818	None	ACAP1	Non-T
926.836	-0.0505618	0.0383085	-1.31986	0.186882	0.463512	ENSG00000211746	None	TRBV19	Non-T
10821.6	-0.0505703	0.0479787	-1.05401	0.291876	0.689384	ENSG00000203747	None	FCGR3A	Non-T
12.0349	-0.0505953	2.79128	-0.0181262	0.985538	0.999998	ENSG00000233834	None	MACC1-DT	Non-T
12240.2	-0.0505971	0.0249195	-2.03042	0.0423136	0.121738	ENSG00000198408	None	OGA	Non-T
530.198	-0.0506533	2.79048	-0.0181522	0.985517	0.999998	ENSG00000136247	None	ZDHHC4	Non-T
649.036	-0.0506664	0.0263347	-1.92394	0.0543623	0.152565	ENSG00000171425	None	ZNF581	Non-T
609.411	-0.0506731	0.066188	-0.765593	0.443918	0.999477	ENSG00000232931	None	LINC00342	Non-T
1752.94	-0.0507157	2.79047	-0.0181746	0.9855	0.999998	ENSG00000132467	None	UTP3	Non-T
412.231	-0.0507287	2.79048	-0.0181792	0.985496	0.999998	ENSG00000162227	None	TAF6L	Non-T
1807.37	-0.0507302	2.79047	-0.0181798	0.985495	0.999998	ENSG00000104490	None	NCALD	Non-T
6572.01	-0.0507345	2.79047	-0.0181813	0.985494	0.999998	ENSG00000198663	None	C6orf89	Non-T
2186.98	-0.0507434	0.0255359	-1.98714	0.0469066	0.13347	ENSG00000186654	None	PRR5	Non-T
6246.99	-0.0507686	2.79047	-0.0181936	0.985484	0.999998	ENSG00000120742	None	SERP1	Non-T
1173.81	-0.0508313	0.0249289	-2.03905	0.0414454	0.119497	ENSG00000042429	None	MED17	Non-T
14820.6	-0.0508434	2.79047	-0.0182204	0.985463	0.999998	ENSG00000204256	None	BRD2	Non-T
110.816	-0.0508496	2.79052	-0.0182222	0.985462	0.999998	ENSG00000266405	None	CBX3P2	Non-T
2123.26	-0.0509094	2.79047	-0.018244	0.985444	0.999998	ENSG00000101246	None	ARFRP1	Non-T
1391.93	-0.0509162	0.0580097	-0.877719	0.380096	0.871929	ENSG00000196295	None	GARS1-DT	Non-T
2787.76	-0.0509925	2.79047	-0.0182738	0.98542	0.999998	ENSG00000178980	None	SELENOW	Non-T
200.679	-0.0509977	0.0557431	-0.91487	0.36026	0.831582	ENSG00000112655	None	PTK7	Non-T
2015.94	-0.051041	0.0301963	-1.69031	0.0909692	0.242873	ENSG00000140406	None	TLNRD1	Non-T
93.9398	-0.0510441	2.79054	-0.0182919	0.985406	0.999998	ENSG00000147912	None	FBXO10	Non-T
1628.89	-0.0510758	2.79047	-0.0183037	0.985397	0.999998	ENSG00000078902	None	TOLLIP	Non-T
2008.37	-0.0510909	2.79047	-0.0183091	0.985392	0.999998	ENSG00000141627	None	DYM	Non-T
1571.1	-0.0510997	2.79047	-0.0183122	0.98539	0.999998	ENSG00000162735	None	PEX19	Non-T
2729.35	-0.0511017	2.79047	-0.0183129	0.985389	0.999998	ENSG00000176542	None	USF3	Non-T
40.4917	-0.0511082	0.0616925	-0.828435	0.407424	0.927035	ENSG00000167968	None	DNASE1L2	Non-T
904.221	-0.0511247	2.79048	-0.0183211	0.985383	0.999998	ENSG00000057935	None	MTA3	Non-T
148.965	-0.0511533	0.0551929	-0.92681	0.354025	0.81893	ENSG00000246334	None	PRR7-AS1	Non-T
19.0433	-0.0511634	0.0646521	-0.791366	0.428731	0.970056	ENSG00000259321	None	NA	Non-T
488.651	-0.0511812	0.0259294	-1.97387	0.0483966	0.137259	ENSG00000060642	None	PIGV	Non-T
1291.56	-0.051196	2.79047	-0.0183467	0.985362	0.999998	ENSG00000124596	None	OARD1	Non-T
3329.96	-0.0512112	2.79047	-0.0183522	0.985358	0.999998	ENSG00000109689	None	STIM2	Non-T
182.632	-0.0512478	2.79051	-0.0183651	0.985348	0.999998	ENSG00000167987	None	VPS37C	Non-T
298.292	-0.0512659	0.0328589	-1.56018	0.118717	0.308383	ENSG00000249859	None	PVT1	Non-T
380.913	-0.0512744	0.0255537	-2.00653	0.0447995	0.128064	ENSG00000090776	None	EFNB1	Non-T
4217.55	-0.0512771	2.79047	-0.0183758	0.985339	0.999998	ENSG00000172661	None	WASHC2C	Non-T
17.64	-0.0513292	2.7909	-0.0183916	0.985326	0.999998	ENSG00000149201	None	CCDC81	Non-T
224.135	-0.0513339	2.7905	-0.018396	0.985323	0.999998	ENSG00000109680	None	TBC1D19	Non-T
1790.65	-0.0513856	2.79047	-0.0184146	0.985308	0.999998	ENSG00000132612	None	VPS4A	Non-T
1032.63	-0.0514006	2.79047	-0.01842	0.985304	0.999998	ENSG00000198874	None	TYW1	Non-T
948.975	-0.0514184	0.0282288	-1.82149	0.0685327	0.188381	ENSG00000183808	None	RBM12B	Non-T
2164.55	-0.0514287	2.79047	-0.0184301	0.985296	0.999998	ENSG00000130038	None	CRACR2A	Non-T
942.315	-0.0514315	0.0298718	-1.72174	0.0851171	0.22883	ENSG00000176018	None	LYSMD3	Non-T
306.41	-0.0514498	0.0626574	-0.821129	0.411573	0.93574	ENSG00000228784	None	LINC00954	Non-T
198.826	-0.0514539	2.7905	-0.0184389	0.985289	0.999998	ENSG00000213839	None	TMX2P1	Non-T
4068.05	-0.0514859	2.79047	-0.0184506	0.985279	0.999998	ENSG00000175073	None	VCPIP1	Non-T
16.6307	-0.0514875	2.79087	-0.0184485	0.985281	0.999998	ENSG00000268798	None	NA	Non-T
168.144	-0.0515045	0.0279616	-1.84197	0.0654794	0.180645	ENSG00000146243	None	IRAK1BP1	Non-T
1566.35	-0.0515145	2.79047	-0.0184609	0.985271	0.999998	ENSG00000164615	None	CAMLG	Non-T
413.967	-0.0515635	0.0314432	-1.63989	0.101028	0.266657	ENSG00000143315	None	PIGM	Non-T
4012.16	-0.0515758	2.79047	-0.0184828	0.985254	0.999998	ENSG00000135049	None	AGTPBP1	Non-T
7127.13	-0.05159	2.79047	-0.0184879	0.98525	0.999998	ENSG00000100393	None	EP300	Non-T
510.866	-0.051627	0.0271049	-1.90471	0.0568179	0.158689	ENSG00000037749	None	MFAP3	Non-T
64.5567	-0.0516398	2.7906	-0.0185049	0.985236	0.999998	ENSG00000114993	None	RTKN	Non-T
81.1863	-0.0516805	0.0323672	-1.59669	0.110335	0.28894	ENSG00000262089	None	NA	Non-T
998.02	-0.0517103	2.79047	-0.018531	0.985215	0.999998	ENSG00000234608	None	MAPKAPK5-AS1	Non-T
558.581	-0.0517306	0.0417017	-1.24049	0.214794	0.525381	ENSG00000182796	None	TMEM198B	Non-T
676.025	-0.0517483	2.79048	-0.0185446	0.985204	0.999998	ENSG00000144161	None	ZC3H8	Non-T
9948.32	-0.0517825	2.79047	-0.0185569	0.985195	0.999998	ENSG00000099875	None	MKNK2	Non-T
6124.21	-0.0517996	2.79047	-0.018563	0.98519	0.999998	ENSG00000134313	None	KIDINS220	Non-T
6052.89	-0.0518454	2.79047	-0.0185794	0.985177	0.999998	ENSG00000116679	None	IVNS1ABP	Non-T
44.8255	-0.0518594	0.0576381	-0.899742	0.368257	0.847904	ENSG00000111325	None	OGFOD2	Non-T
812.758	-0.0518921	0.0247217	-2.09905	0.0358124	0.104768	ENSG00000177683	None	THAP5	Non-T
12.3345	-0.0519216	2.79129	-0.0186013	0.985159	0.999998	ENSG00000235908	None	RHOA-IT1	Non-T
33.8012	-0.0519415	0.0627166	-0.828194	0.40756	0.927224	ENSG00000232807	None	NA	Non-T
47.3589	-0.0519833	0.14136	-0.367736	0.71307	0.999998	ENSG00000226091	None	LINC00937	Non-T
1068.95	-0.0519846	2.79047	-0.0186293	0.985137	0.999998	ENSG00000169762	None	TAPT1	Non-T
2649.9	-0.0519902	2.79047	-0.0186313	0.985135	0.999998	ENSG00000118412	None	CASP8AP2	Non-T
2090.06	-0.051999	2.79047	-0.0186345	0.985133	0.999998	ENSG00000136710	None	CCDC115	Non-T
954.535	-0.0520118	0.0275663	-1.88679	0.0591884	0.164648	ENSG00000119787	None	ATL2	Non-T
10.5093	-0.0520264	2.79136	-0.0186383	0.98513	0.999998	ENSG00000272787	None	NA	Non-T
328.773	-0.0520427	0.0386462	-1.34664	0.178095	0.443796	ENSG00000264538	None	SUZ12P1	Non-T
10678.1	-0.0520621	2.79047	-0.0186571	0.985115	0.999998	ENSG00000275066	None	SYNRG	Non-T
161.393	-0.0520895	0.0501256	-1.03918	0.298721	0.703354	ENSG00000211782	None	TRAV8-1	Non-T
49.8202	-0.0520971	2.79064	-0.0186685	0.985106	0.999998	ENSG00000279873	None	LINC01126	Non-T
6253.55	-0.0521086	2.79047	-0.0186738	0.985101	0.999998	ENSG00000135837	None	CEP350	Non-T
87.8367	-0.0521147	0.0524203	-0.994172	0.320139	0.748714	ENSG00000152767	None	FARP1	Non-T
679.222	-0.0521263	2.79048	-0.0186801	0.985096	0.999998	ENSG00000280202	None	NA	Non-T
2868.3	-0.0521346	2.79047	-0.0186831	0.985094	0.999998	ENSG00000135766	None	EGLN1	Non-T
68.6867	-0.0521478	0.0383563	-1.35956	0.173968	0.43507	ENSG00000067445	None	TRO	Non-T
2334.5	-0.0521533	2.79047	-0.0186898	0.985089	0.999998	ENSG00000139433	None	GLTP	Non-T
1094.83	-0.0521923	2.79047	-0.0187037	0.985077	0.999998	ENSG00000108469	None	RECQL5	Non-T
760.362	-0.0522487	0.0399392	-1.30821	0.190803	0.472282	ENSG00000140848	None	CPNE2	Non-T
1411.24	-0.0522694	2.79047	-0.0187314	0.985055	0.999998	ENSG00000204084	None	INPP5B	Non-T
276.153	-0.0522737	2.79049	-0.0187328	0.985054	0.999998	ENSG00000236859	None	NIFK-AS1	Non-T
431.839	-0.0522987	0.0320723	-1.63065	0.102964	0.271222	ENSG00000189050	None	RNFT1	Non-T
4997.81	-0.0523199	0.0327606	-1.59704	0.110257	0.288782	ENSG00000140564	None	FURIN	Non-T
2729.79	-0.0523334	2.79047	-0.0187543	0.985037	0.999998	ENSG00000175931	None	UBE2O	Non-T
9.53894	-0.0523375	2.79134	-0.01875	0.985041	0.999998	ENSG00000233690	None	EBAG9P1	Non-T
4169.93	-0.05235	2.79047	-0.0187603	0.985032	0.999998	ENSG00000124151	None	NCOA3	Non-T
15.6202	-0.0523583	2.79097	-0.0187599	0.985033	0.999998	ENSG00000235513	None	L3MBTL2-AS1	Non-T
1872.76	-0.0524867	2.79047	-0.0188092	0.984993	0.999998	ENSG00000085511	None	MAP3K4	Non-T
392.959	-0.0525851	0.0263398	-1.99641	0.045889	0.130963	ENSG00000171453	None	POLR1C	Non-T
1539.49	-0.0525855	2.79047	-0.0188447	0.984965	0.999998	ENSG00000145715	None	RASA1	Non-T
1012.78	-0.0525857	2.79048	-0.0188447	0.984965	0.999998	ENSG00000149483	None	TMEM138	Non-T
247.77	-0.0525961	2.7905	-0.0188482	0.984962	0.999998	ENSG00000232388	None	SMIM26	Non-T
3371.6	-0.0525994	2.79047	-0.0188496	0.984961	0.999998	ENSG00000114982	None	KANSL3	Non-T
95.9914	-0.0526207	0.0562434	-0.93559	0.349484	0.809395	ENSG00000176919	None	C8G	Non-T
22093	-0.0526663	2.79047	-0.0188736	0.984942	0.999998	ENSG00000111913	None	RIPOR2	Non-T
859.73	-0.0527048	2.79048	-0.0188874	0.984931	0.999998	ENSG00000126062	None	TMEM115	Non-T
17.9552	-0.0527416	2.79089	-0.0188978	0.984923	0.999998	ENSG00000218283	None	MORF4L1P1	Non-T
24.3977	-0.0527432	2.79083	-0.0188988	0.984922	0.999998	ENSG00000259598	None	NA	Non-T
1606.76	-0.0527436	2.79047	-0.0189013	0.98492	0.999998	ENSG00000142197	None	DOP1B	Non-T
693.903	-0.0527544	0.0506781	-1.04097	0.29789	0.701491	ENSG00000171860	None	C3AR1	Non-T
117.004	-0.0527555	0.033374	-1.58074	0.113938	0.297706	ENSG00000180089	None	TMEM86B	Non-T
2184.63	-0.0527584	0.0254859	-2.0701	0.038443	0.111656	ENSG00000105576	None	TNPO2	Non-T
1163.72	-0.0527632	2.79047	-0.0189083	0.984914	0.999998	ENSG00000242259	None	C22orf39	Non-T
953.111	-0.0528001	2.79048	-0.0189215	0.984904	0.999998	ENSG00000132275	None	RRP8	Non-T
80.8605	-0.052808	0.0544391	-0.970039	0.332027	0.772981	ENSG00000244932	None	NA	Non-T
5832.41	-0.0528339	2.79047	-0.0189337	0.984894	0.999998	ENSG00000092148	None	HECTD1	Non-T
24.7781	-0.0528444	0.0791058	-0.668022	0.50412	0.999998	ENSG00000197580	None	BCO2	Non-T
117.996	-0.0528595	0.0510747	-1.03495	0.300694	0.70752	ENSG00000162148	None	PPP1R32	Non-T
383.319	-0.0529073	0.0476363	-1.11065	0.266719	0.637324	ENSG00000173868	None	PHOSPHO1	Non-T
1193.93	-0.0529282	2.79047	-0.0189675	0.984867	0.999998	ENSG00000213593	None	TMX2	Non-T
4780.1	-0.0529306	2.79047	-0.0189683	0.984866	0.999998	ENSG00000160075	None	SSU72	Non-T
106.647	-0.0529526	0.0420996	-1.25779	0.208467	0.511489	ENSG00000197134	None	ZNF257	Non-T
62.5905	-0.0529671	0.0395588	-1.33894	0.180589	0.449236	ENSG00000233757	None	ZNF892	Non-T
22517.6	-0.0529784	2.79047	-0.0189855	0.984853	0.999998	ENSG00000111371	None	SLC38A1	Non-T
739.352	-0.0530177	2.79048	-0.0189995	0.984841	0.999998	ENSG00000009780	None	FAM76A	Non-T
2809.92	-0.0531063	2.79047	-0.0190313	0.984816	0.999998	ENSG00000125734	None	GPR108	Non-T
1064.4	-0.0531114	2.79047	-0.0190331	0.984815	0.999998	ENSG00000148339	None	SLC25A25	Non-T
2184.53	-0.0531153	0.0357279	-1.48666	0.137105	0.350957	ENSG00000119900	None	OGFRL1	Non-T
34.1719	-0.0531154	0.0658292	-0.806866	0.419744	0.952325	ENSG00000230177	None	NA	Non-T
546.535	-0.0531504	2.79048	-0.019047	0.984804	0.999998	ENSG00000151729	None	SLC25A4	Non-T
11.7047	-0.0531699	2.7917	-0.0190457	0.984805	0.999998	ENSG00000262700	None	LOC100421173	Non-T
1710.76	-0.0531952	2.79047	-0.0190631	0.984791	0.999998	ENSG00000139116	None	KIF21A	Non-T
27.9175	-0.0532099	2.7908	-0.0190662	0.984788	0.999998	ENSG00000235958	None	UBOX5-AS1	Non-T
60.3101	-0.0532231	2.79058	-0.0190724	0.984783	0.999998	ENSG00000255153	None	TOLLIP-DT	Non-T
8261.77	-0.0532315	2.79047	-0.0190762	0.98478	0.999998	ENSG00000112851	None	ERBIN	Non-T
2116.75	-0.053288	2.79047	-0.0190964	0.984764	0.999998	ENSG00000226752	None	CUTALP	Non-T
17.7157	-0.0532995	2.79084	-0.019098	0.984763	0.999998	ENSG00000270228	None	NA	Non-T
512.552	-0.0533624	2.79048	-0.019123	0.984743	0.999998	ENSG00000174177	None	CTU2	Non-T
35813.7	-0.0533678	2.79047	-0.019125	0.984741	0.999998	ENSG00000162511	None	LAPTM5	Non-T
12.903	-0.0534126	2.79108	-0.0191369	0.984732	0.999998	ENSG00000268564	None	ILVBL-AS1	Non-T
169.024	-0.0534334	2.79053	-0.0191481	0.984723	0.999998	ENSG00000249437	None	NAIP	Non-T
801.678	-0.0534796	0.0419013	-1.27632	0.201841	0.496773	ENSG00000136897	None	MRPL50	Non-T
2548.47	-0.053502	2.79047	-0.0191731	0.984703	0.999998	ENSG00000112146	None	FBXO9	Non-T
7901.65	-0.0535439	2.79047	-0.0191881	0.984691	0.999998	ENSG00000181555	None	SETD2	Non-T
481.311	-0.0535781	2.79048	-0.0192003	0.984681	0.999998	ENSG00000122696	None	SLC25A51	Non-T
295.302	-0.0535863	2.79049	-0.0192032	0.984679	0.999998	ENSG00000188542	None	DUSP28	Non-T
1007.6	-0.0535954	0.0403762	-1.3274	0.184376	0.457741	ENSG00000270170	None	NCBP2AS2	Non-T
1545.76	-0.0536328	2.79047	-0.01922	0.984666	0.999998	ENSG00000154945	None	ANKRD40	Non-T
328.75	-0.0536365	0.0524891	-1.02186	0.306847	0.720439	ENSG00000179406	None	LINC00174	Non-T
22.0609	-0.0536437	0.0827974	-0.647891	0.517055	0.999998	ENSG00000172987	None	HPSE2	Non-T
3252.73	-0.0536666	2.79047	-0.0192321	0.984656	0.999998	ENSG00000114126	None	TFDP2	Non-T
331.64	-0.0537249	0.0325123	-1.65245	0.0984425	0.260744	ENSG00000103343	None	ZNF174	Non-T
1061.46	-0.0537333	2.79047	-0.019256	0.984637	0.999998	ENSG00000184056	None	VPS33B	Non-T
20.014	-0.0537417	0.0646646	-0.831084	0.405926	0.92411	ENSG00000274475	None	RN7SL650P	Non-T
807.531	-0.053773	2.79048	-0.0192702	0.984626	0.999998	ENSG00000253276	None	CCDC71L	Non-T
1024.02	-0.0537773	0.0747299	-0.719623	0.471757	0.999998	ENSG00000221869	None	CEBPD	Non-T
146.96	-0.0538476	2.79051	-0.0192967	0.984604	0.999998	ENSG00000261468	None	NA	Non-T
1483.7	-0.0538646	2.79047	-0.019303	0.984599	0.999998	ENSG00000155287	None	SLC25A28	Non-T
915.034	-0.0538848	0.0298883	-1.80287	0.0714082	0.195513	ENSG00000155265	None	GOLGA7B	Non-T
153.371	-0.0538904	2.79051	-0.019312	0.984592	0.999998	ENSG00000099822	None	HCN2	Non-T
1120.3	-0.0539083	2.79047	-0.0193187	0.984587	0.999998	ENSG00000175104	None	TRAF6	Non-T
1880.5	-0.0539131	0.0495657	-1.08771	0.276723	0.658418	ENSG00000114374	None	USP9Y	Non-T
11.9841	-0.053948	2.79106	-0.0193289	0.984579	0.999998	ENSG00000196391	None	ZNF774	Non-T
1561.41	-0.0539505	2.79047	-0.0193338	0.984575	0.999998	ENSG00000079277	None	MKNK1	Non-T
6434.67	-0.0539518	2.79047	-0.0193343	0.984574	0.999998	ENSG00000198231	None	DDX42	Non-T
64.9778	-0.0539682	2.79069	-0.0193386	0.984571	0.999998	ENSG00000131016	None	AKAP12	Non-T
916.193	-0.0539694	0.0348108	-1.55037	0.121054	0.313751	ENSG00000146556	None	WASH2P	Non-T
2457.4	-0.0539748	0.0254157	-2.12368	0.033697	0.0991631	ENSG00000254470	None	AP5B1	Non-T
2712.77	-0.0539757	2.79047	-0.0193429	0.984568	0.999998	ENSG00000172340	None	SUCLG2	Non-T
21.2864	-0.054012	2.79076	-0.0193538	0.984559	0.999998	ENSG00000230071	None	RPL4P6	Non-T
645.675	-0.0540313	2.79048	-0.0193627	0.984552	0.999998	ENSG00000136925	None	TSTD2	Non-T
1265.54	-0.0540888	0.0285618	-1.89375	0.0582588	0.162322	ENSG00000197579	None	TOPORS	Non-T
354.203	-0.0541053	0.0656676	-0.823926	0.409982	0.932366	ENSG00000154165	None	GPR15	Non-T
684.873	-0.0541402	2.79048	-0.0194018	0.984521	0.999998	ENSG00000147535	None	PLPP5	Non-T
154.135	-0.0541455	0.03191	-1.69682	0.0897307	0.239898	ENSG00000117479	None	SLC19A2	Non-T
13.8404	-0.0541488	0.155333	-0.348599	0.727391	0.999998	ENSG00000125968	None	ID1	Non-T
1336.91	-0.0541492	0.0348383	-1.5543	0.120113	0.311451	ENSG00000132879	None	FBXO44	Non-T
61.8564	-0.054172	2.79073	-0.0194114	0.984513	0.999998	ENSG00000230521	None	NA	Non-T
1940.49	-0.0541741	2.79047	-0.019414	0.984511	0.999998	ENSG00000116198	None	CEP104	Non-T
610.483	-0.054235	2.79048	-0.0194357	0.984494	0.999998	ENSG00000090612	None	ZNF268	Non-T
4669.45	-0.0542925	2.79047	-0.0194564	0.984477	0.999998	ENSG00000133706	None	LARS1	Non-T
37.412	-0.0542928	0.0630002	-0.861787	0.388805	0.889325	ENSG00000144214	None	LYG1	Non-T
514.226	-0.0543209	0.0261986	-2.07343	0.0381323	0.110827	ENSG00000125459	None	MSTO1	Non-T
12025.7	-0.0543478	2.79047	-0.0194762	0.984461	0.999998	ENSG00000115760	None	BIRC6	Non-T
2028.01	-0.0543941	2.79047	-0.0194928	0.984448	0.999998	ENSG00000153214	None	TMEM87B	Non-T
278.992	-0.0543967	0.030256	-1.79788	0.0721958	0.197372	ENSG00000175701	None	MTLN	Non-T
1758.71	-0.0544302	2.79047	-0.0195057	0.984438	0.999998	ENSG00000188786	None	MTF1	Non-T
63.1368	-0.0544651	2.79071	-0.0195166	0.984429	0.999998	ENSG00000223692	None	DIP2A-IT1	Non-T
845.374	-0.0545294	0.0257877	-2.11455	0.0344686	0.101245	ENSG00000180694	None	TMEM64	Non-T
27.5577	-0.0545382	0.0761814	-0.715899	0.474053	0.999998	ENSG00000274756	None	RPS2P50	Non-T
1265.61	-0.0545488	2.79047	-0.0195482	0.984404	0.999998	ENSG00000139629	None	GALNT6	Non-T
34.076	-0.0545717	2.79066	-0.0195551	0.984398	0.999998	ENSG00000278607	None	NA	Non-T
5620.37	-0.0545757	0.0704385	-0.7748	0.438458	0.988335	ENSG00000110848	None	CD69	Non-T
17.8686	-0.0545771	2.79092	-0.0195552	0.984398	0.999998	ENSG00000261596	None	NA	Non-T
2882.8	-0.0546314	2.79047	-0.0195779	0.98438	0.999998	ENSG00000183020	None	AP2A2	Non-T
4778.05	-0.0546396	2.79047	-0.0195808	0.984378	0.999998	ENSG00000134109	None	EDEM1	Non-T
2612.42	-0.0546489	2.79047	-0.0195841	0.984375	0.999998	ENSG00000148841	None	ITPRIP	Non-T
2204.79	-0.0546776	2.79047	-0.0195944	0.984367	0.999998	ENSG00000105778	None	AVL9	Non-T
128.282	-0.0547108	2.79053	-0.0196059	0.984358	0.999998	ENSG00000185090	None	MANEAL	Non-T
12897.6	-0.0547181	2.79047	-0.0196089	0.984355	0.999998	ENSG00000118816	None	CCNI	Non-T
592.634	-0.0547418	2.79048	-0.0196173	0.984349	0.999998	ENSG00000269556	None	TMEM185A	Non-T
2223.89	-0.0548204	2.79047	-0.0196456	0.984326	0.999998	ENSG00000140367	None	UBE2Q2	Non-T
828.446	-0.0548284	2.79048	-0.0196484	0.984324	0.999998	ENSG00000147202	None	DIAPH2	Non-T
39.3724	-0.0548337	2.7907	-0.0196487	0.984324	0.999998	ENSG00000279602	None	NA	Non-T
1338.6	-0.0548367	2.79047	-0.0196514	0.984321	0.999998	ENSG00000117143	None	UAP1	Non-T
203.465	-0.0548658	2.7905	-0.0196616	0.984313	0.999998	ENSG00000186312	None	CA5BP1	Non-T
769.472	-0.0548711	0.0358272	-1.53155	0.125634	0.324173	ENSG00000127666	None	TICAM1	Non-T
19.0779	-0.0549072	2.79095	-0.0196733	0.984304	0.999998	ENSG00000211687	None	TRGJ2	Non-T
1859.78	-0.0549363	2.79047	-0.0196871	0.984293	0.999998	ENSG00000136169	None	SETDB2	Non-T
91.3774	-0.0549688	2.79054	-0.0196982	0.984284	0.999998	ENSG00000156172	None	CFAP418	Non-T
1738.28	-0.0549843	2.79047	-0.0197043	0.984279	0.999998	ENSG00000157350	None	ST3GAL2	Non-T
929.178	-0.0549985	2.79048	-0.0197094	0.984275	0.999998	ENSG00000186448	None	ZNF197	Non-T
1783.93	-0.055006	2.79047	-0.0197121	0.984273	0.999998	ENSG00000166908	None	PIP4K2C	Non-T
1029.38	-0.0550781	2.79047	-0.0197379	0.984252	0.999998	ENSG00000105722	None	ERF	Non-T
3882.34	-0.0550998	2.79047	-0.0197457	0.984246	0.999998	ENSG00000104774	None	MAN2B1	Non-T
15.3365	-0.0551106	2.79097	-0.0197461	0.984246	0.999998	ENSG00000229431	None	MED8-AS1	Non-T
10.4096	-0.0551218	2.79206	-0.0197424	0.984249	0.999998	ENSG00000272732	None	NA	Non-T
186.376	-0.0551237	0.0582687	-0.946026	0.344135	0.79839	ENSG00000235016	None	SEMA3F-AS1	Non-T
328.061	-0.0551317	2.79049	-0.019757	0.984237	0.999998	ENSG00000013583	None	HEBP1	Non-T
274.473	-0.0551438	0.051804	-1.06447	0.287116	0.679341	ENSG00000165572	None	KBTBD6	Non-T
1394.74	-0.0551519	0.0250135	-2.20488	0.0274624	0.0824347	ENSG00000145022	None	TCTA	Non-T
3488.19	-0.0551592	2.79047	-0.019767	0.984229	0.999998	ENSG00000134602	None	STK26	Non-T
1223.81	-0.0551669	0.0572797	-0.963114	0.33549	0.780103	ENSG00000248124	None	RRN3P1	Non-T
235.208	-0.055244	2.7905	-0.0197972	0.984205	0.999998	ENSG00000151413	None	NUBPL	Non-T
557.727	-0.055261	2.79048	-0.0198034	0.9842	0.999998	ENSG00000150401	None	DCUN1D2	Non-T
1268.5	-0.0552855	2.79047	-0.0198122	0.984193	0.999998	ENSG00000163110	None	PDLIM5	Non-T
764.22	-0.0552892	0.0374748	-1.47537	0.140113	0.357921	ENSG00000152778	None	IFIT5	Non-T
598.005	-0.0553251	0.0280494	-1.97242	0.0485617	0.137664	ENSG00000162971	None	TYW5	Non-T
81.6703	-0.0553258	0.0547528	-1.01047	0.312272	0.731791	ENSG00000270060	None	NA	Non-T
24.1195	-0.0553689	2.7908	-0.0198398	0.984171	0.999998	ENSG00000207697	None	MIR573	Non-T
3794.07	-0.0553782	2.79047	-0.0198455	0.984167	0.999998	ENSG00000180879	None	SSR4	Non-T
165.714	-0.0554062	0.0273161	-2.02834	0.0425258	0.122247	ENSG00000185900	None	POMK	Non-T
32.8836	-0.0554543	0.0717384	-0.773007	0.439518	0.99034	ENSG00000207554	None	MIR647	Non-T
23.4649	-0.0554568	0.0638238	-0.868905	0.384899	0.881506	ENSG00000185710	None	SMG1P4	Non-T
1123.3	-0.0554718	2.79047	-0.019879	0.98414	0.999998	ENSG00000224870	None	MRPL20-AS1	Non-T
616.279	-0.0555024	2.79048	-0.0198899	0.984131	0.999998	ENSG00000175782	None	SLC35E3	Non-T
1718.93	-0.0556185	2.79047	-0.0199316	0.984098	0.999998	ENSG00000175970	None	UNC119B	Non-T
3239.09	-0.0556465	0.0293164	-1.89813	0.0576784	0.160911	ENSG00000095015	None	MAP3K1	Non-T
5371.26	-0.0556549	2.79047	-0.0199446	0.984088	0.999998	ENSG00000135926	None	TMBIM1	Non-T
32.8526	-0.055667	0.073481	-0.757571	0.448708	0.999998	ENSG00000234630	None	NA	Non-T
2030.77	-0.0556864	2.79047	-0.0199559	0.984079	0.999998	ENSG00000072803	None	FBXW11	Non-T
799.598	-0.0556923	2.79048	-0.019958	0.984077	0.999998	ENSG00000184470	None	TXNRD2	Non-T
1269.21	-0.0556923	2.79047	-0.019958	0.984077	0.999998	ENSG00000111725	None	PRKAB1	Non-T
1150.05	-0.0557701	0.0259486	-2.14926	0.0316142	0.0936362	ENSG00000125821	None	DTD1	Non-T
41.8994	-0.0557822	0.0636293	-0.876675	0.380663	0.873	ENSG00000221184	None	NA	Non-T
2313.41	-0.0558396	2.79047	-0.0200108	0.984035	0.999998	ENSG00000124299	None	PEPD	Non-T
754.76	-0.0558413	2.79048	-0.0200114	0.984034	0.999998	ENSG00000163870	None	TPRA1	Non-T
713.685	-0.0558476	2.79048	-0.0200136	0.984033	0.999998	ENSG00000157800	None	SLC37A3	Non-T
64.6929	-0.0558699	2.79063	-0.0200205	0.984027	0.999998	ENSG00000136404	None	TM6SF1	Non-T
75.9653	-0.055879	0.0324739	-1.72074	0.0852984	0.229209	ENSG00000159761	None	C16orf86	Non-T
1189.84	-0.0558828	0.0338353	-1.65161	0.0986139	0.261118	ENSG00000073169	None	SELENOO	Non-T
21.4306	-0.0559197	2.79082	-0.020037	0.984014	0.999998	ENSG00000233435	None	AGGF1P2	Non-T
909.939	-0.0559351	2.79048	-0.020045	0.984007	0.999998	ENSG00000151353	None	TMEM18	Non-T
7105.77	-0.0559625	2.79047	-0.0200549	0.984	0.999998	ENSG00000099991	None	CABIN1	Non-T
158.516	-0.0559634	0.0336145	-1.66486	0.0959406	0.254643	ENSG00000232677	None	LINC00665	Non-T
12.0898	-0.056016	0.0797254	-0.702611	0.482298	0.999998	ENSG00000054690	None	PLEKHH1	Non-T
739.938	-0.056107	0.0378998	-1.4804	0.138765	0.354842	ENSG00000122435	None	TRMT13	Non-T
368.258	-0.0561141	0.0304682	-1.84172	0.0655155	0.180716	ENSG00000245958	None	SEPTIN7P14	Non-T
197.919	-0.0561253	2.79051	-0.0201129	0.983953	0.999998	ENSG00000103876	None	FAH	Non-T
10.0652	-0.0561341	2.79151	-0.0201089	0.983957	0.999998	ENSG00000281555	None	NA	Non-T
874.355	-0.0561412	0.0253965	-2.21059	0.0270643	0.0814247	ENSG00000130244	None	FAM98C	Non-T
409.848	-0.0561462	2.79048	-0.0201206	0.983947	0.999998	ENSG00000100246	None	DNAL4	Non-T
164.497	-0.0561914	0.0520333	-1.07991	0.280182	0.665197	ENSG00000270871	None	NA	Non-T
78.499	-0.0562173	2.79055	-0.0201456	0.983927	0.999998	ENSG00000170271	None	FAXDC2	Non-T
384.337	-0.0562178	2.79049	-0.0201462	0.983927	0.999998	ENSG00000100802	None	C14orf93	Non-T
1683.73	-0.056226	2.79047	-0.0201493	0.983924	0.999998	ENSG00000186908	None	ZDHHC17	Non-T
14.3474	-0.0562729	2.7912	-0.0201608	0.983915	0.999998	ENSG00000175985	None	PLEKHD1	Non-T
1686.71	-0.056289	2.79047	-0.0201719	0.983906	0.999998	ENSG00000146535	None	GNA12	Non-T
535.369	-0.0562917	0.0419672	-1.34133	0.179814	0.447567	ENSG00000010539	None	ZNF200	Non-T
1743.48	-0.0563471	2.79047	-0.0201927	0.98389	0.999998	ENSG00000108406	None	DHX40	Non-T
1534.79	-0.0563734	0.0293272	-1.92222	0.0545775	0.153046	ENSG00000172578	None	KLHL6	Non-T
3963.84	-0.0563901	2.79047	-0.0202081	0.983877	0.999998	ENSG00000196588	None	MRTFA	Non-T
823.167	-0.0563962	2.79048	-0.0202102	0.983876	0.999998	ENSG00000089048	None	ESF1	Non-T
216.077	-0.0564315	0.0249488	-2.26189	0.023704	0.0722474	ENSG00000243279	None	PRAF2	Non-T
5043.28	-0.0564853	2.79047	-0.0202422	0.98385	0.999998	ENSG00000272391	None	POM121C	Non-T
570.081	-0.0564871	2.79048	-0.0202428	0.98385	0.999998	ENSG00000008853	None	RHOBTB2	Non-T
49.9998	-0.0565043	0.0284886	-1.9834	0.0473226	0.134502	ENSG00000087884	None	AAMDC	Non-T
158.668	-0.0566033	2.79052	-0.0202841	0.983817	0.999998	ENSG00000197714	None	ZNF460	Non-T
1517.71	-0.0566101	0.0260467	-2.1734	0.02975	0.088628	ENSG00000115421	None	PAPOLG	Non-T
226.485	-0.0566496	0.05905	-0.95935	0.337383	0.784084	ENSG00000180626	None	ZNF594	Non-T
427.929	-0.0567004	0.0285587	-1.9854	0.0471004	0.13398	ENSG00000161558	None	TMEM143	Non-T
465.579	-0.0567312	2.79048	-0.0203303	0.98378	0.999998	ENSG00000041988	None	THAP3	Non-T
782.527	-0.0568044	2.79048	-0.0203565	0.983759	0.999998	ENSG00000122884	None	P4HA1	Non-T
55.3813	-0.0568284	0.0449934	-1.26304	0.206576	0.507279	ENSG00000205572	None	SERF1B	Non-T
21224.7	-0.0568378	2.79047	-0.0203685	0.983749	0.999998	ENSG00000170004	None	CHD3	Non-T
1748.12	-0.056915	2.79047	-0.0203962	0.983727	0.999998	ENSG00000072042	None	RDH11	Non-T
360.495	-0.0569264	0.0336495	-1.69175	0.0906943	0.242251	ENSG00000238045	None	MVP-DT	Non-T
452.626	-0.0569386	2.79048	-0.0204046	0.983721	0.999998	ENSG00000121897	None	LIAS	Non-T
20.7292	-0.0569419	2.79091	-0.0204026	0.983722	0.999998	ENSG00000253409	None	TRBV7-4	Non-T
1157.14	-0.056958	0.0254755	-2.2358	0.0253651	0.0768958	ENSG00000274180	None	NATD1	Non-T
9973.57	-0.0569609	2.79047	-0.0204127	0.983714	0.999998	ENSG00000131143	None	COX4I1	Non-T
3904.34	-0.0570151	2.79047	-0.0204321	0.983699	0.999998	ENSG00000167635	None	ZNF146	Non-T
16.3257	-0.0570944	2.79178	-0.0204509	0.983684	0.999998	ENSG00000110799	None	VWF	Non-T
4806.72	-0.0570963	2.79047	-0.0204612	0.983675	0.999998	ENSG00000135426	None	TESPA1	Non-T
5051.52	-0.0571034	2.79047	-0.0204637	0.983673	0.999998	ENSG00000148337	None	CIZ1	Non-T
1648.9	-0.0571073	2.79047	-0.0204651	0.983672	0.999998	ENSG00000173545	None	ZNF622	Non-T
10772.7	-0.0571274	2.79047	-0.0204723	0.983667	0.999998	ENSG00000175390	None	EIF3F	Non-T
455.841	-0.0571439	0.0300072	-1.90434	0.0568655	0.158796	ENSG00000211698	None	TRGV4	Non-T
362.495	-0.0571593	0.0291843	-1.95857	0.0501637	0.14172	ENSG00000175482	None	POLD4	Non-T
4036.77	-0.0571624	2.79047	-0.0204849	0.983657	0.999998	ENSG00000114650	None	SCAP	Non-T
2814.08	-0.0571757	2.79047	-0.0204896	0.983653	0.999998	ENSG00000163875	None	MEAF6	Non-T
4846.29	-0.0572449	2.79047	-0.0205144	0.983633	0.999998	ENSG00000107372	None	ZFAND5	Non-T
434.047	-0.0572673	2.79048	-0.0205224	0.983627	0.999998	ENSG00000078246	None	TULP3	Non-T
33.5361	-0.0572828	2.79069	-0.0205264	0.983623	0.999998	ENSG00000254317	None	NA	Non-T
133.654	-0.0572872	2.79052	-0.0205292	0.983621	0.999998	ENSG00000267767	None	LINC01801	Non-T
721.156	-0.0573114	2.79048	-0.0205382	0.983614	0.999998	ENSG00000070269	None	TMEM260	Non-T
1037.24	-0.0573143	2.79047	-0.0205393	0.983613	0.999998	ENSG00000103174	None	NAGPA	Non-T
798.713	-0.0573155	2.79049	-0.0205396	0.983613	0.999998	ENSG00000018280	None	SLC11A1	Non-T
151.479	-0.0573255	0.0532963	-1.0756	0.282106	0.66931	ENSG00000258472	None	NA	Non-T
2653.5	-0.0573295	0.0275549	-2.08055	0.0374749	0.109062	ENSG00000132965	None	ALOX5AP	Non-T
144.112	-0.0573436	0.0339844	-1.68735	0.0915363	0.244162	ENSG00000171044	None	XKR6	Non-T
192.574	-0.0573471	2.7905	-0.0205508	0.983604	0.999998	ENSG00000187534	None	PRR13P5	Non-T
402.463	-0.0573699	2.79048	-0.0205591	0.983597	0.999998	ENSG00000205643	None	CDPF1	Non-T
4151.56	-0.0574226	2.79047	-0.0205781	0.983582	0.999998	ENSG00000125447	None	GGA3	Non-T
477.902	-0.0574798	0.0398648	-1.44187	0.14934	0.378597	ENSG00000041353	None	RAB27B	Non-T
1590.66	-0.0575077	2.79047	-0.0206086	0.983558	0.999998	ENSG00000014164	None	ZC3H3	Non-T
1842.65	-0.0575087	2.79047	-0.0206089	0.983558	0.999998	ENSG00000181852	None	RNF41	Non-T
3397.13	-0.0575111	2.79047	-0.0206098	0.983557	0.999998	ENSG00000076924	None	XAB2	Non-T
245.996	-0.0575156	2.79051	-0.0206112	0.983556	0.999998	ENSG00000146707	None	POMZP3	Non-T
4102.79	-0.0575162	2.79047	-0.0206116	0.983555	0.999998	ENSG00000135439	None	AGAP2	Non-T
945.036	-0.0575274	2.79048	-0.0206156	0.983552	0.999998	ENSG00000178074	None	C2orf69	Non-T
55.9089	-0.0575417	0.0515358	-1.11654	0.264192	0.631981	ENSG00000271550	None	BNIP3P11	Non-T
53.5773	-0.0575873	2.79058	-0.0206363	0.983536	0.999998	ENSG00000271119	None	NA	Non-T
90.742	-0.0576051	0.0283912	-2.02897	0.042461	0.122102	ENSG00000122481	None	RWDD3	Non-T
113.565	-0.0576072	0.0336948	-1.70968	0.0873256	0.234044	ENSG00000177842	None	ZNF620	Non-T
8.17015	-0.0576082	0.0520892	-1.10595	0.268747	0.641561	ENSG00000270956	None	NA	Non-T
2734.04	-0.0576088	2.79047	-0.0206448	0.983529	0.999998	ENSG00000081087	None	OSTM1	Non-T
2148.14	-0.0576344	2.79047	-0.020654	0.983522	0.999998	ENSG00000186001	None	LRCH3	Non-T
1551.29	-0.057663	2.79047	-0.0206642	0.983513	0.999998	ENSG00000037637	None	FBXO42	Non-T
4156.88	-0.0576677	2.79047	-0.0206659	0.983512	0.999998	ENSG00000156467	None	UQCRB	Non-T
41.9728	-0.0576726	0.193873	-0.297476	0.766103	0.999998	ENSG00000179869	None	ABCA13	Non-T
154.535	-0.0576753	0.0304712	-1.89278	0.0583868	0.162652	ENSG00000086848	None	ALG9	Non-T
2079.06	-0.0576754	2.79047	-0.0206687	0.98351	0.999998	ENSG00000206560	None	ANKRD28	Non-T
1017.89	-0.0576764	2.79047	-0.020669	0.98351	0.999998	ENSG00000177051	None	FBXO46	Non-T
3157.05	-0.0577217	0.0325489	-1.77338	0.0761653	0.207296	ENSG00000162601	None	MYSM1	Non-T
590.666	-0.0577643	0.0269922	-2.14004	0.0323516	0.0956085	ENSG00000182484	None	WASH6P	Non-T
46.883	-0.0577997	2.79061	-0.0207122	0.983475	0.999998	ENSG00000217643	None	PTGES3P2	Non-T
23.9707	-0.0578184	0.0499095	-1.15846	0.246674	0.594659	ENSG00000282393	None	NA	Non-T
153.892	-0.0578247	2.79054	-0.0207217	0.983468	0.999998	ENSG00000134830	None	C5AR2	Non-T
2152.03	-0.0578285	2.79047	-0.0207236	0.983466	0.999998	ENSG00000149541	None	B3GAT3	Non-T
12.6607	-0.057853	2.79099	-0.0207285	0.983462	0.999998	ENSG00000143257	None	NR1I3	Non-T
327.985	-0.0578852	0.0370235	-1.56347	0.117942	0.306783	ENSG00000110628	None	SLC22A18	Non-T
891.724	-0.0578909	2.79048	-0.0207459	0.983448	0.999998	ENSG00000160194	None	NDUFV3	Non-T
1988.06	-0.0579166	2.79047	-0.0207551	0.983441	0.999998	ENSG00000085721	None	RRN3	Non-T
109.677	-0.0579321	0.0595731	-0.972455	0.330824	0.770697	ENSG00000279089	None	NA	Non-T
50.7536	-0.0579531	2.79065	-0.0207669	0.983432	0.999998	ENSG00000115414	None	FN1	Non-T
4166.43	-0.0579646	2.79047	-0.0207723	0.983427	0.999998	ENSG00000134698	None	AGO4	Non-T
51.5919	-0.0579655	0.0722109	-0.802725	0.422134	0.956748	ENSG00000147883	None	CDKN2B	Non-T
4185.62	-0.0580072	0.0373803	-1.55181	0.120708	0.312901	ENSG00000075234	None	TTC38	Non-T
11528.1	-0.0580563	2.79047	-0.0208052	0.983401	0.999998	ENSG00000073849	None	ST6GAL1	Non-T
842.639	-0.058059	2.79048	-0.0208061	0.9834	0.999998	ENSG00000147654	None	EBAG9	Non-T
45.1532	-0.0580604	0.0497377	-1.16733	0.243076	0.586937	ENSG00000153832	None	FBXO36	Non-T
120.151	-0.058078	0.036878	-1.57487	0.115287	0.300732	ENSG00000237298	None	TTN-AS1	Non-T
19252.4	-0.0580964	0.0280992	-2.06754	0.0386829	0.112277	ENSG00000182162	None	P2RY8	Non-T
8815.01	-0.0581392	2.79047	-0.0208349	0.983377	0.999998	ENSG00000160271	None	RALGDS	Non-T
2972.82	-0.0581652	2.79047	-0.0208442	0.98337	0.999998	ENSG00000164323	None	CFAP97	Non-T
2219.46	-0.0581753	2.79047	-0.0208479	0.983367	0.999998	ENSG00000242247	None	ARFGAP3	Non-T
1922.48	-0.0581801	2.79047	-0.0208496	0.983366	0.999998	ENSG00000103091	None	WDR59	Non-T
53.3867	-0.0581981	0.0465199	-1.25103	0.210922	0.517001	ENSG00000235560	None	ZNF747-DT	Non-T
25.6744	-0.0582243	2.7921	-0.0208533	0.983363	0.999998	ENSG00000258227	None	CLEC5A	Non-T
65.208	-0.0582441	0.0603316	-0.965401	0.334344	0.777646	ENSG00000092295	None	TGM1	Non-T
983.53	-0.0583631	2.79048	-0.0209151	0.983313	0.999998	ENSG00000133935	None	ERG28	Non-T
13.5543	-0.0583779	2.79132	-0.0209141	0.983314	0.999998	ENSG00000165181	None	SHOC1	Non-T
16.8558	-0.0584134	2.79101	-0.0209291	0.983302	0.999998	ENSG00000111215	None	PRR4	Non-T
119.144	-0.0584257	0.0297361	-1.96481	0.0494363	0.139824	ENSG00000146426	None	TIAM2	Non-T
41.932	-0.0584333	2.79063	-0.0209391	0.983294	0.999998	ENSG00000171914	None	TLN2	Non-T
3429.61	-0.0584518	2.79047	-0.020947	0.983288	0.999998	ENSG00000126461	None	SCAF1	Non-T
65.6385	-0.0584543	0.0487399	-1.19931	0.230407	0.559868	ENSG00000168939	None	SPRY3	Non-T
57.8581	-0.0584586	2.79161	-0.0209408	0.983293	0.999998	ENSG00000271303	None	SRXN1	Non-T
1257.56	-0.0584623	2.79047	-0.0209507	0.983285	0.999998	ENSG00000150403	None	TMCO3	Non-T
1676.02	-0.0584634	2.79047	-0.0209511	0.983285	0.999998	ENSG00000122741	None	DCAF10	Non-T
1655.08	-0.0584635	2.79047	-0.0209511	0.983285	0.999998	ENSG00000100578	None	KIAA0586	Non-T
5141.19	-0.0584734	2.79047	-0.0209547	0.983282	0.999998	ENSG00000197136	None	PCNX3	Non-T
1894.45	-0.0585351	0.0268965	-2.17631	0.029532	0.0880239	ENSG00000116337	None	AMPD2	Non-T
4715.32	-0.0585489	2.79047	-0.0209817	0.98326	0.999998	ENSG00000159592	None	GPBP1L1	Non-T
37.4497	-0.0585736	0.0488376	-1.19935	0.23039	0.559868	ENSG00000270580	None	PKD1P6-NPIPP1	Non-T
14.307	-0.058584	2.79109	-0.0209896	0.983254	0.999998	ENSG00000234062	None	TM9SF5P	Non-T
95.0272	-0.0585946	2.79054	-0.0209976	0.983248	0.999998	ENSG00000272447	None	LOC642361	Non-T
307.079	-0.0586339	2.79049	-0.021012	0.983236	0.999998	ENSG00000178177	None	LCORL	Non-T
674.911	-0.0586546	2.79048	-0.0210196	0.98323	0.999998	ENSG00000114446	None	IFT57	Non-T
1430.01	-0.0586644	2.79047	-0.0210231	0.983227	0.999998	ENSG00000273015	None	LINC00938	Non-T
3355.76	-0.0586645	2.79047	-0.0210231	0.983227	0.999998	ENSG00000033100	None	CHPF2	Non-T
245.451	-0.0587305	2.79051	-0.0210465	0.983209	0.999998	ENSG00000189060	None	H1-0	Non-T
2075.41	-0.0587489	2.79047	-0.0210534	0.983203	0.999998	ENSG00000100815	None	TRIP11	Non-T
24210.3	-0.0587602	2.79047	-0.0210575	0.9832	0.999998	ENSG00000159140	None	SON	Non-T
10.7596	-0.0587679	2.79126	-0.0210543	0.983202	0.999998	ENSG00000198134	None	PTMAP9	Non-T
56.886	-0.0587926	0.0461568	-1.27376	0.202749	0.498795	ENSG00000205464	None	ATP6AP1L	Non-T
3665.44	-0.0588314	0.0318042	-1.8498	0.064343	0.177764	ENSG00000067048	None	DDX3Y	Non-T
656.16	-0.0588382	0.030713	-1.91574	0.0553978	0.155046	ENSG00000246223	None	LINC01550	Non-T
2989.55	-0.0588435	0.0303883	-1.93639	0.0528203	0.148598	ENSG00000176248	None	ANAPC2	Non-T
453.914	-0.058877	2.79048	-0.0210992	0.983166	0.999998	ENSG00000133131	None	MORC4	Non-T
86.0079	-0.0588806	2.79054	-0.0211	0.983166	0.999998	ENSG00000269982	None	NA	Non-T
2021.57	-0.0589106	2.79047	-0.0211114	0.983157	0.999998	ENSG00000140992	None	PDPK1	Non-T
1736.19	-0.0589286	2.79047	-0.0211178	0.983152	0.999998	ENSG00000101216	None	GMEB2	Non-T
488.035	-0.0589531	2.79048	-0.0211265	0.983145	0.999998	ENSG00000127580	None	WDR24	Non-T
970.894	-0.0589613	2.79047	-0.0211295	0.983142	0.999998	ENSG00000157870	None	PRXL2B	Non-T
72135.7	-0.0589812	2.79047	-0.0211367	0.983137	0.999998	ENSG00000134954	None	ETS1	Non-T
4636.42	-0.0589839	2.79047	-0.0211376	0.983136	0.999998	ENSG00000179632	None	MAF1	Non-T
1375.74	-0.0590014	2.79047	-0.0211439	0.983131	0.999998	ENSG00000103932	None	RPAP1	Non-T
3255.34	-0.0590409	2.79047	-0.0211581	0.98312	0.999998	ENSG00000178605	None	GTPBP6	Non-T
55.0755	-0.0590435	2.79058	-0.0211581	0.98312	0.999998	ENSG00000179611	None	DGKZP1	Non-T
844.529	-0.0590665	2.79048	-0.0211672	0.983112	0.999998	ENSG00000177352	None	CCDC71	Non-T
2082.84	-0.0590876	2.79047	-0.0211748	0.983106	0.999998	ENSG00000179361	None	ARID3B	Non-T
21.3313	-0.0591525	2.79079	-0.0211956	0.98309	0.999998	ENSG00000152763	None	DNAI4	Non-T
572.958	-0.0592148	0.0297999	-1.98708	0.0469133	0.13347	ENSG00000196417	None	ZNF765	Non-T
5738.77	-0.0592289	2.79047	-0.0212254	0.983066	0.999998	ENSG00000141002	None	TCF25	Non-T
10.2735	-0.0592468	2.79162	-0.0212231	0.983068	0.999998	ENSG00000276662	None	DDX20P1	Non-T
690.834	-0.0592676	0.034988	-1.69394	0.090276	0.241245	ENSG00000164366	None	CCDC127	Non-T
109.215	-0.0592701	0.043926	-1.34932	0.177235	0.441906	ENSG00000234511	None	C5orf58	Non-T
96.3531	-0.0592727	2.79053	-0.0212407	0.983054	0.999998	ENSG00000247121	None	NA	Non-T
2050.63	-0.0592737	0.0260115	-2.27875	0.022682	0.0693912	ENSG00000106460	None	TMEM106B	Non-T
909.347	-0.0592913	0.0261596	-2.26652	0.0234196	0.0714716	ENSG00000141956	None	PRDM15	Non-T
495.094	-0.0593096	0.0280621	-2.11351	0.0345569	0.10147	ENSG00000118985	None	ELL2	Non-T
9.45144	-0.0593199	0.0790315	-0.750586	0.452902	0.999998	ENSG00000230185	None	HSDL2-AS1	Non-T
3456.83	-0.0593337	2.79047	-0.021263	0.983036	0.999998	ENSG00000123104	None	ITPR2	Non-T
5711.08	-0.0594127	0.0387074	-1.53492	0.124803	0.322412	ENSG00000182087	None	TMEM259	Non-T
182.471	-0.0594207	0.0404109	-1.47041	0.14145	0.361124	ENSG00000231177	None	LINC00852	Non-T
91.1699	-0.059421	0.0294061	-2.0207	0.0433107	0.124257	ENSG00000228506	None	PNISR-AS1	Non-T
2955.41	-0.0594294	2.79047	-0.0212973	0.983009	0.999998	ENSG00000101337	None	TM9SF4	Non-T
51.7739	-0.0594472	0.0533119	-1.11508	0.264815	0.63321	ENSG00000278341	None	NA	Non-T
1736.91	-0.0594534	2.79047	-0.0213059	0.983002	0.999998	ENSG00000124164	None	VAPB	Non-T
294.607	-0.0594549	0.0381231	-1.55955	0.118866	0.30868	ENSG00000127957	None	PMS2P3	Non-T
2445.85	-0.0594692	2.79047	-0.0213115	0.982997	0.999998	ENSG00000174839	None	DENND6A	Non-T
1570.6	-0.0595195	0.0393223	-1.51363	0.130119	0.33495	ENSG00000156273	None	BACH1	Non-T
44.1817	-0.0595208	2.79087	-0.021327	0.982985	0.999998	ENSG00000269981	None	NA	Non-T
1612.23	-0.0595313	2.79047	-0.0213338	0.982979	0.999998	ENSG00000186501	None	TMEM222	Non-T
38.2216	-0.0596175	2.79075	-0.0213625	0.982957	0.999998	ENSG00000222009	None	BTBD19	Non-T
1313.73	-0.0596277	2.79047	-0.0213683	0.982952	0.999998	ENSG00000128607	None	KLHDC10	Non-T
4224.57	-0.059638	0.0310207	-1.92252	0.0545401	0.152977	ENSG00000159753	None	CARMIL2	Non-T
19.9405	-0.0596462	2.79089	-0.0213717	0.982949	0.999998	ENSG00000273076	None	NA	Non-T
10.8143	-0.0596539	2.79121	-0.021372	0.982949	0.999998	ENSG00000264254	None	NA	Non-T
10.5883	-0.0596661	2.79751	-0.0213283	0.982984	0.999998	ENSG00000219773	None	RPSAP45	Non-T
9550.49	-0.0596695	2.79047	-0.0213833	0.98294	0.999998	ENSG00000166925	None	TSC22D4	Non-T
12.157	-0.0597027	2.79153	-0.0213871	0.982937	0.999998	ENSG00000180316	None	PNPLA1	Non-T
2589.66	-0.0597099	0.0266255	-2.24258	0.0249238	0.0756503	ENSG00000085978	None	ATG16L1	Non-T
397.168	-0.0597113	2.79048	-0.0213982	0.982928	0.999998	ENSG00000196437	None	ZNF569	Non-T
182.531	-0.0597269	0.0404129	-1.47792	0.13943	0.356385	ENSG00000108352	None	RAPGEFL1	Non-T
1845.05	-0.059746	0.0350004	-1.70701	0.0878203	0.235297	ENSG00000005020	None	SKAP2	Non-T
225.518	-0.0597479	0.027099	-2.2048	0.0274678	0.0824367	ENSG00000280789	None	PAGR1	Non-T
29.1353	-0.0597704	2.79071	-0.0214177	0.982912	0.999998	ENSG00000231304	None	SGO1-AS1	Non-T
53.1751	-0.0598261	2.79061	-0.0214383	0.982896	0.999998	ENSG00000229368	None	NA	Non-T
192.8	-0.0598533	2.79051	-0.0214489	0.982888	0.999998	ENSG00000257704	None	INAFM1	Non-T
433.717	-0.0598625	2.79048	-0.0214524	0.982885	0.999998	ENSG00000204576	None	PRR3	Non-T
802.219	-0.0598709	0.0762356	-0.78534	0.432254	0.976249	ENSG00000280138	None	NA	Non-T
69.2395	-0.0598731	0.130351	-0.459322	0.646003	0.999998	ENSG00000104918	None	RETN	Non-T
124.421	-0.0598865	0.0319799	-1.87263	0.0611201	0.169723	ENSG00000278535	None	DHRS11	Non-T
15.8218	-0.0598884	0.0800668	-0.74798	0.454472	0.999998	ENSG00000214967	None	NPIPA7	Non-T
3087.86	-0.0598902	2.79047	-0.0214624	0.982877	0.999998	ENSG00000173209	None	AHSA2P	Non-T
1090.97	-0.0599086	2.79047	-0.021469	0.982872	0.999998	ENSG00000188707	None	ZBED10P	Non-T
221.647	-0.0599186	0.0417888	-1.43384	0.151617	0.383867	ENSG00000264577	None	NA	Non-T
35.7516	-0.0599328	0.122413	-0.489596	0.62442	0.999998	ENSG00000211955	None	IGHV3-33	Non-T
32719.4	-0.0599362	0.0245511	-2.44129	0.0146351	0.0465638	ENSG00000054654	Downregulation	SYNE2	Non-T
2859.3	-0.0599427	2.79047	-0.0214812	0.982862	0.999998	ENSG00000168234	None	TTC39C	Non-T
194.085	-0.0599548	0.0362588	-1.65352	0.0982245	0.260206	ENSG00000267534	None	S1PR2	Non-T
8.85571	-0.0599612	0.0523695	-1.14496	0.252224	0.606234	ENSG00000248375	None	NA	Non-T
95.7719	-0.0599681	2.79054	-0.0214898	0.982855	0.999998	ENSG00000271614	None	ATP2B1-AS1	Non-T
102.822	-0.060005	0.0350878	-1.71014	0.0872405	0.233888	ENSG00000264070	None	DND1P1	Non-T
377.041	-0.0600256	0.0398492	-1.50632	0.131985	0.339251	ENSG00000180747	None	SMG1P3	Non-T
418.1	-0.0600257	2.79048	-0.0215109	0.982838	0.999998	ENSG00000153790	None	C7orf31	Non-T
5433.17	-0.0600369	2.79047	-0.021515	0.982835	0.999998	ENSG00000107223	None	EDF1	Non-T
17.6122	-0.0601094	2.791	-0.0215369	0.982817	0.999998	ENSG00000236682	None	MAP3K2-DT	Non-T
11.2959	-0.060117	0.0771316	-0.779408	0.435739	0.982971	ENSG00000235298	None	HNRNPK-AS1	Non-T
43.9649	-0.0601663	2.79066	-0.0215599	0.982799	0.999998	ENSG00000100979	None	PLTP	Non-T
3334.47	-0.0602427	2.79047	-0.0215887	0.982776	0.999998	ENSG00000025796	None	SEC63	Non-T
118.68	-0.0602796	0.0745871	-0.808177	0.418989	0.950985	ENSG00000143127	None	ITGA10	Non-T
29.7566	-0.0602828	2.79075	-0.021601	0.982766	0.999998	ENSG00000063438	None	AHRR	Non-T
428.907	-0.0602847	2.79049	-0.0216036	0.982764	0.999998	ENSG00000225470	None	JPX	Non-T
11.736	-0.0603017	0.10449	-0.577105	0.563869	0.999998	ENSG00000224442	None	RPL4P7	Non-T
1799	-0.0603193	2.79047	-0.0216162	0.982754	0.999998	ENSG00000134255	None	CEPT1	Non-T
281.883	-0.0603255	2.7905	-0.0216181	0.982753	0.999998	ENSG00000071967	None	CYBRD1	Non-T
1089.28	-0.060347	2.79047	-0.0216261	0.982746	0.999998	ENSG00000160953	None	PWWP3A	Non-T
18.6404	-0.0603566	2.79086	-0.0216265	0.982746	0.999998	ENSG00000267123	None	SCAT1	Non-T
124.208	-0.0603592	0.0261688	-2.30654	0.0210808	0.064938	ENSG00000167695	None	TLCD3A	Non-T
234.806	-0.060362	0.0293019	-2.06	0.0393985	0.114259	ENSG00000104524	None	PYCR3	Non-T
123.646	-0.0603892	0.0264402	-2.28399	0.022372	0.068503	ENSG00000267317	None	NA	Non-T
1114.46	-0.0604052	2.79047	-0.0216469	0.98273	0.999998	ENSG00000144597	None	EAF1	Non-T
2618.84	-0.0604443	2.79047	-0.021661	0.982718	0.999998	ENSG00000122203	None	KIAA1191	Non-T
4350.27	-0.0604669	2.79047	-0.0216691	0.982712	0.999998	ENSG00000105176	None	URI1	Non-T
1920.72	-0.0604869	2.79047	-0.0216762	0.982706	0.999998	ENSG00000138081	None	FBXO11	Non-T
38.1491	-0.0604995	2.79066	-0.0216793	0.982704	0.999998	ENSG00000179840	None	PIK3CD-AS1	Non-T
567.118	-0.0605447	0.024656	-2.45558	0.0140659	0.0449126	ENSG00000067646	Downregulation	ZFY	Non-T
1561.26	-0.0605651	0.038635	-1.56762	0.116969	0.304618	ENSG00000165359	None	INTS6L	Non-T
56096.5	-0.0605695	0.0255166	-2.37373	0.0176093	0.055054	ENSG00000198712	None	COX2	Non-T
10.2288	-0.0605982	2.79119	-0.0217105	0.982679	0.999998	ENSG00000267546	None	NA	Non-T
12.2053	-0.0606235	2.79138	-0.0217181	0.982673	0.999998	ENSG00000236114	None	LOC100130881	Non-T
1406.94	-0.0606244	0.0290192	-2.08912	0.0366971	0.107032	ENSG00000181026	None	AEN	Non-T
2428.87	-0.0606257	0.0287574	-2.10818	0.0350155	0.102678	ENSG00000165699	None	TSC1	Non-T
16.4575	-0.0606567	2.79193	-0.0217257	0.982667	0.999998	ENSG00000168874	None	ATOH8	Non-T
19.9801	-0.0606669	2.79108	-0.021736	0.982659	0.999998	ENSG00000162881	None	OXER1	Non-T
293.468	-0.0606862	2.79049	-0.0217475	0.982649	0.999998	ENSG00000169379	None	ARL13B	Non-T
118.663	-0.0606897	0.0837623	-0.724547	0.46873	0.999998	ENSG00000279278	None	NA	Non-T
249.082	-0.0606927	2.79049	-0.0217498	0.982648	0.999998	ENSG00000105085	None	MED26	Non-T
423.56	-0.0606971	2.79049	-0.0217514	0.982646	0.999998	ENSG00000085514	None	PILRA	Non-T
135.362	-0.0607135	0.0337746	-1.79761	0.0722393	0.197415	ENSG00000197933	None	ZNF823	Non-T
2329.49	-0.0607403	2.79047	-0.021767	0.982634	0.999998	ENSG00000164080	None	RAD54L2	Non-T
4005.39	-0.0607488	2.79047	-0.0217701	0.982631	0.999998	ENSG00000155903	None	RASA2	Non-T
568.796	-0.0607519	2.79048	-0.0217711	0.982631	0.999998	ENSG00000100483	None	VCPKMT	Non-T
3646.04	-0.0607883	0.030038	-2.02371	0.0429999	0.123427	ENSG00000122223	None	CD244	Non-T
76.9473	-0.0607956	2.79061	-0.0217858	0.982619	0.999998	ENSG00000014914	None	MTMR11	Non-T
967.296	-0.060859	0.0299068	-2.03495	0.0418556	0.12056	ENSG00000066427	None	ATXN3	Non-T
9469.04	-0.0608927	2.79047	-0.0218217	0.98259	0.999998	ENSG00000029363	None	BCLAF1	Non-T
435.776	-0.0609082	0.0496169	-1.22757	0.219608	0.536251	ENSG00000152926	None	ZNF117	Non-T
3115.74	-0.0609178	2.79047	-0.0218307	0.982583	0.999998	ENSG00000166233	None	ARIH1	Non-T
431.532	-0.0609347	0.0301244	-2.02277	0.0430971	0.123685	ENSG00000124224	None	PPP4R1L	Non-T
74.7373	-0.0609381	0.0575085	-1.05964	0.28931	0.683788	ENSG00000211725	None	TRBV5-5	Non-T
533.763	-0.0609507	2.79048	-0.0218424	0.982574	0.999998	ENSG00000213722	None	DDAH2	Non-T
43302	-0.0609737	2.79047	-0.0218507	0.982567	0.999998	ENSG00000168028	None	RPSA	Non-T
13.1137	-0.0609868	2.79101	-0.0218511	0.982567	0.999998	ENSG00000219410	None	NA	Non-T
876.911	-0.060996	2.79048	-0.0218586	0.982561	0.999998	ENSG00000129472	None	RAB2B	Non-T
156.005	-0.0609975	0.0548239	-1.11261	0.265877	0.635488	ENSG00000260121	None	NA	Non-T
111.7	-0.0610017	0.0275257	-2.21618	0.0266794	0.0804034	ENSG00000233223	None	LOC100996842	Non-T
598.514	-0.0610271	0.12556	-0.486039	0.62694	0.999998	ENSG00000175489	None	LRRC25	Non-T
821.862	-0.0610509	2.79048	-0.0218783	0.982545	0.999998	ENSG00000085274	None	MYNN	Non-T
691.014	-0.061076	2.79048	-0.0218873	0.982538	0.999998	ENSG00000185361	None	TNFAIP8L1	Non-T
58.9413	-0.0610779	0.0666874	-0.915883	0.359728	0.830686	ENSG00000279179	None	NA	Non-T
569.956	-0.0610883	0.032319	-1.89017	0.0587356	0.163545	ENSG00000205138	None	SDHAF1	Non-T
905.521	-0.0610888	2.79048	-0.0218919	0.982534	0.999998	ENSG00000166997	None	CNPY4	Non-T
142.373	-0.061132	0.057424	-1.06457	0.287069	0.679341	ENSG00000259972	None	NA	Non-T
6429.1	-0.0611515	2.79047	-0.0219144	0.982516	0.999998	ENSG00000188895	None	MSL1	Non-T
18.8049	-0.0611558	2.79102	-0.0219117	0.982518	0.999998	ENSG00000261118	None	NA	Non-T
181.478	-0.0611715	2.7905	-0.0219213	0.982511	0.999998	ENSG00000167550	None	RHEBL1	Non-T
1985.16	-0.0611775	0.0302233	-2.02419	0.0429511	0.123307	ENSG00000122417	None	ODF2L	Non-T
8112.91	-0.0611858	2.79047	-0.0219267	0.982506	0.999998	ENSG00000171634	None	BPTF	Non-T
17.4029	-0.0612403	0.10916	-0.561012	0.57479	0.999998	ENSG00000238266	None	LINC00707	Non-T
192.155	-0.0613176	0.0351646	-1.74373	0.0812062	0.219266	ENSG00000181588	None	MEX3D	Non-T
371.216	-0.0613658	0.028189	-2.17694	0.029485	0.0879138	ENSG00000115286	None	NDUFS7	Non-T
405.747	-0.0613684	0.0586518	-1.04632	0.295414	0.696511	ENSG00000263826	None	NA	Non-T
2865.85	-0.0614084	2.79047	-0.0220065	0.982443	0.999998	ENSG00000124228	None	DDX27	Non-T
1906.85	-0.0614381	2.79047	-0.0220171	0.982434	0.999998	ENSG00000188186	None	LAMTOR4	Non-T
55.9897	-0.061446	0.0509482	-1.20605	0.227799	0.554228	ENSG00000170293	None	CMTM8	Non-T
2430.25	-0.0615146	0.0258837	-2.37657	0.0174743	0.0547106	ENSG00000134905	None	CARS2	Non-T
213.839	-0.0615647	0.0282638	-2.17822	0.0293898	0.0876751	ENSG00000166136	None	NDUFB8	Non-T
10.603	-0.0615733	2.79134	-0.0220587	0.982401	0.999998	ENSG00000252835	None	SCARNA21	Non-T
3304.18	-0.0615874	2.79047	-0.0220706	0.982392	0.999998	ENSG00000092847	None	AGO1	Non-T
184.249	-0.0615917	0.0342141	-1.80018	0.0718315	0.196578	ENSG00000160360	None	GPSM1	Non-T
963.049	-0.06161	2.79048	-0.0220787	0.982385	0.999998	ENSG00000007545	None	CRAMP1	Non-T
1276.44	-0.0616373	0.0488441	-1.26192	0.206978	0.508194	ENSG00000158062	None	UBXN11	Non-T
48.7903	-0.0616422	0.0440298	-1.40001	0.16151	0.406213	ENSG00000229119	None	RPLP0P9	Non-T
37.2487	-0.0616443	2.79091	-0.0220876	0.982378	0.999998	ENSG00000181143	None	MUC16	Non-T
63.3812	-0.0616601	0.0439494	-1.40298	0.160623	0.404254	ENSG00000186704	None	DTX2P1	Non-T
114.103	-0.0617024	2.79053	-0.0221114	0.982359	0.999998	ENSG00000231889	None	TRAF3IP2-AS1	Non-T
8702.96	-0.0617038	0.0250851	-2.45978	0.0139022	0.0444062	ENSG00000197728	Downregulation	RPS26	Non-T
1265.14	-0.0617681	2.79047	-0.0221354	0.98234	0.999998	ENSG00000186687	None	LYRM7	Non-T
4224.34	-0.061788	2.79047	-0.0221425	0.982334	0.999998	ENSG00000140577	None	CRTC3	Non-T
331.058	-0.0617919	0.0437325	-1.41295	0.15767	0.397628	ENSG00000227232	None	WASH7P	Non-T
1164.3	-0.0618382	2.79047	-0.0221605	0.98232	0.999998	ENSG00000116095	None	PLEKHA3	Non-T
6519.37	-0.0618778	2.79047	-0.0221747	0.982309	0.999998	ENSG00000105483	None	CARD8	Non-T
1787.17	-0.0618916	2.79047	-0.0221796	0.982305	0.999998	ENSG00000148840	None	PPRC1	Non-T
789.321	-0.0618932	2.79048	-0.0221801	0.982304	0.999998	ENSG00000169490	None	TM2D2	Non-T
217.248	-0.0618932	0.0636883	-0.971814	0.331143	0.771233	ENSG00000124614	None	RPS10	Non-T
2184.64	-0.0619396	2.79047	-0.0221968	0.982291	0.999998	ENSG00000143486	None	EIF2D	Non-T
1161.54	-0.0619435	0.0246409	-2.51385	0.0119421	0.0387	ENSG00000165684	Downregulation	SNAPC4	Non-T
53.5465	-0.0619458	2.79061	-0.022198	0.98229	0.999998	ENSG00000279561	None	LOC100132249	Non-T
428.015	-0.0619801	2.79048	-0.0222112	0.982279	0.999998	ENSG00000149743	None	TRPT1	Non-T
1586.13	-0.0619808	2.79047	-0.0222116	0.982279	0.999998	ENSG00000011114	None	BTBD7	Non-T
1204.93	-0.0619866	2.79047	-0.0222136	0.982278	0.999998	ENSG00000198382	None	UVRAG	Non-T
3184.55	-0.0619907	2.79047	-0.0222151	0.982276	0.999998	ENSG00000125912	None	NCLN	Non-T
9.45804	-0.0620032	2.79156	-0.022211	0.98228	0.999998	ENSG00000267340	None	NA	Non-T
247.755	-0.0620054	2.79049	-0.0222203	0.982272	0.999998	ENSG00000164610	None	RP9	Non-T
157.769	-0.062015	2.79053	-0.0222234	0.98227	0.999998	ENSG00000224914	None	LINC00863	Non-T
2509.59	-0.0620152	0.0280579	-2.21026	0.0270872	0.081477	ENSG00000129355	None	CDKN2D	Non-T
2805.34	-0.0620244	0.0284535	-2.17985	0.0292686	0.0873437	ENSG00000176444	None	CLK2	Non-T
15.9031	-0.062029	2.79116	-0.0222234	0.98227	0.999998	ENSG00000130307	None	USHBP1	Non-T
66.0049	-0.0620467	2.79061	-0.0222341	0.982261	0.999998	ENSG00000276171	None	NA	Non-T
2368.9	-0.0620551	0.0463694	-1.33828	0.180806	0.449585	ENSG00000103168	None	TAF1C	Non-T
217.773	-0.062059	2.7905	-0.0222394	0.982257	0.999998	ENSG00000179743	None	SPEN-AS1	Non-T
852.79	-0.0620714	2.79048	-0.022244	0.982253	0.999998	ENSG00000159921	None	GNE	Non-T
558.909	-0.0620797	0.0463853	-1.33835	0.180783	0.449585	ENSG00000196449	None	YRDC	Non-T
446.079	-0.0620812	0.0281221	-2.20756	0.0272749	0.0819342	ENSG00000034533	None	ASTE1	Non-T
1728.42	-0.0620855	2.79047	-0.0222491	0.982249	0.999998	ENSG00000068024	None	HDAC4	Non-T
2580.34	-0.0620888	2.79047	-0.0222503	0.982248	0.999998	ENSG00000162729	None	IGSF8	Non-T
2246.96	-0.0621032	2.79047	-0.0222554	0.982244	0.999998	ENSG00000166579	None	NDEL1	Non-T
39.1443	-0.0621142	0.0725406	-0.856267	0.39185	0.895584	ENSG00000230482	None	ATP5MC2P3	Non-T
708.879	-0.0621299	2.79048	-0.022265	0.982237	0.999998	ENSG00000058056	None	USP13	Non-T
3169.32	-0.0621394	2.79047	-0.0222684	0.982234	0.999998	ENSG00000142687	None	KIAA0319L	Non-T
8775.99	-0.0621581	0.0582833	-1.06648	0.286206	0.677648	ENSG00000114857	None	NKTR	Non-T
716.41	-0.0621613	2.79048	-0.0222762	0.982228	0.999998	ENSG00000177971	None	IMP3	Non-T
1168.99	-0.0621797	0.0286473	-2.17052	0.0299673	0.0891685	ENSG00000129197	None	RPAIN	Non-T
2045.39	-0.0622012	2.79047	-0.0222906	0.982216	0.999998	ENSG00000148218	None	ALAD	Non-T
1214.94	-0.0622017	2.79047	-0.0222907	0.982216	0.999998	ENSG00000186532	None	SMYD4	Non-T
20.4935	-0.0622053	0.0642106	-0.96877	0.33266	0.774351	ENSG00000235724	None	PSMD14-DT	Non-T
4300.31	-0.0622055	0.0374671	-1.66027	0.0968606	0.256906	ENSG00000160856	None	FCRL3	Non-T
2239.91	-0.0622233	2.79047	-0.0222985	0.98221	0.999998	ENSG00000101654	None	RNMT	Non-T
9.70658	-0.0622423	2.7912	-0.0222995	0.982209	0.999998	ENSG00000203321	None	CARNMT1-AS1	Non-T
670.886	-0.0622641	0.0263101	-2.36655	0.0179549	0.0560235	ENSG00000136932	None	TRMO	Non-T
4002.37	-0.0622644	0.0265367	-2.34635	0.0189583	0.0589112	ENSG00000109736	None	MFSD10	Non-T
6145.4	-0.062341	2.79047	-0.0223407	0.982176	0.999998	ENSG00000169375	None	SIN3A	Non-T
3260.09	-0.0623431	2.79047	-0.0223414	0.982176	0.999998	ENSG00000100083	None	GGA1	Non-T
24.7161	-0.0623447	2.7912	-0.0223361	0.98218	0.999998	ENSG00000229358	None	DPY19L1P1	Non-T
620.986	-0.0623448	2.79048	-0.022342	0.982175	0.999998	ENSG00000109775	None	UFSP2	Non-T
91.5155	-0.0623472	0.0441072	-1.41354	0.157497	0.39725	ENSG00000213976	None	NA	Non-T
404.89	-0.062355	2.79048	-0.0223456	0.982172	0.999998	ENSG00000258352	None	IFITM3P6	Non-T
136.511	-0.0623552	0.0497025	-1.25457	0.209635	0.514137	ENSG00000091831	None	ESR1	Non-T
1022.73	-0.0623935	2.79047	-0.0223595	0.982161	0.999998	ENSG00000107882	None	SUFU	Non-T
197.4	-0.062426	2.7905	-0.0223709	0.982152	0.999998	ENSG00000234663	None	LINC01934	Non-T
1391.63	-0.0624398	2.79047	-0.0223761	0.982148	0.999998	ENSG00000127995	None	CASD1	Non-T
17.3122	-0.0624849	2.79096	-0.0223883	0.982138	0.999998	ENSG00000263968	None	RN7SL381P	Non-T
6044.8	-0.0624905	0.0300653	-2.07849	0.0376642	0.109577	ENSG00000197976	None	AKAP17A	Non-T
2764.29	-0.0624956	2.79047	-0.0223961	0.982132	0.999998	ENSG00000054965	None	FAM168A	Non-T
3858.47	-0.0625173	2.79047	-0.0224039	0.982126	0.999998	ENSG00000152223	None	EPG5	Non-T
72.1421	-0.0625664	0.0697043	-0.897597	0.3694	0.850198	ENSG00000135437	None	RDH5	Non-T
85.3676	-0.0625921	0.0604413	-1.03559	0.300396	0.706922	ENSG00000260828	None	HMGB3P32	Non-T
73.2918	-0.0626175	0.0479297	-1.30644	0.191402	0.473628	ENSG00000234449	None	NA	Non-T
42.9049	-0.0626276	2.79069	-0.0224416	0.982096	0.999998	ENSG00000108950	None	FAM20A	Non-T
1932.78	-0.0626762	2.79047	-0.0224608	0.98208	0.999998	ENSG00000141664	None	ZCCHC2	Non-T
97.3708	-0.0626884	0.0489287	-1.28122	0.200117	0.493089	ENSG00000229036	None	VDAC1P8	Non-T
505.079	-0.0627186	2.79048	-0.0224759	0.982068	0.999998	ENSG00000187953	None	PMS2CL	Non-T
28.7871	-0.0627222	0.0798213	-0.785782	0.431995	0.975919	ENSG00000262663	None	NA	Non-T
15.009	-0.0627358	2.79173	-0.022472	0.982071	0.999998	ENSG00000244371	None	PFN1P8	Non-T
62.9522	-0.0627452	2.7906	-0.0224845	0.982061	0.999998	ENSG00000166333	None	ILK	Non-T
7731.61	-0.062784	2.79047	-0.0224995	0.98205	0.999998	ENSG00000137845	None	ADAM10	Non-T
2322.62	-0.0627944	0.0357404	-1.75696	0.0789254	0.213804	ENSG00000124357	None	NAGK	Non-T
14.3261	-0.0627979	2.791	-0.0225002	0.982049	0.999998	ENSG00000241217	None	RN7SL809P	Non-T
1472.79	-0.0628143	0.0442357	-1.41999	0.15561	0.39306	ENSG00000243716	None	NPIPB5	Non-T
1200.17	-0.0628176	2.79047	-0.0225114	0.98204	0.999998	ENSG00000204842	None	ATXN2	Non-T
512.132	-0.0628231	0.060214	-1.04333	0.296795	0.699292	ENSG00000237499	None	WAKMAR2	Non-T
3361.59	-0.062827	2.79047	-0.0225149	0.982037	0.999998	ENSG00000008869	None	HEATR5B	Non-T
27.136	-0.0628306	2.79081	-0.0225134	0.982038	0.999998	ENSG00000232043	None	NA	Non-T
569.792	-0.0628545	2.79048	-0.0225246	0.982029	0.999998	ENSG00000109466	None	KLHL2	Non-T
286.528	-0.0628822	0.0295234	-2.12991	0.0331792	0.097805	ENSG00000183621	None	ZNF438	Non-T
6065.31	-0.0628957	2.79047	-0.0225395	0.982018	0.999998	ENSG00000104133	None	SPG11	Non-T
60.6068	-0.0628975	0.0638245	-0.985477	0.32439	0.757534	ENSG00000273096	None	NA	Non-T
97.6701	-0.0629138	0.0434066	-1.44941	0.147224	0.373833	ENSG00000160229	None	ZNF66	Non-T
81.5387	-0.0629336	2.79061	-0.0225519	0.982008	0.999998	ENSG00000275882	None	IKBKGP1	Non-T
297.574	-0.0629337	0.0247413	-2.54367	0.0109694	0.0358082	ENSG00000188002	Downregulation	PDCD6P1	Non-T
67.1579	-0.0629554	2.79058	-0.02256	0.982001	0.999998	ENSG00000213397	None	HAUS7	Non-T
1858.95	-0.0630761	2.79047	-0.0226041	0.981966	0.999998	ENSG00000164040	None	PGRMC2	Non-T
606.504	-0.0631012	0.034204	-1.84485	0.0650599	0.179602	ENSG00000163867	None	ZMYM6	Non-T
432.838	-0.063106	2.79048	-0.0226147	0.981958	0.999998	ENSG00000139428	None	MMAB	Non-T
10773.3	-0.0631292	2.79047	-0.0226232	0.981951	0.999998	ENSG00000122359	None	ANXA11	Non-T
34.4475	-0.063138	2.79075	-0.022624	0.98195	0.999998	ENSG00000250659	None	NA	Non-T
2002.6	-0.0631383	0.0309701	-2.03869	0.0414814	0.119581	ENSG00000166188	None	ZNF319	Non-T
2887.26	-0.0631491	2.79047	-0.0226303	0.981945	0.999998	ENSG00000128908	None	INO80	Non-T
438.891	-0.063151	0.0274831	-2.29781	0.0215725	0.0663001	ENSG00000163611	None	SPICE1	Non-T
426.958	-0.063152	2.79048	-0.0226312	0.981944	0.999998	ENSG00000066697	None	MSANTD3	Non-T
1817.39	-0.0631943	2.79047	-0.0226465	0.981932	0.999998	ENSG00000164597	None	COG5	Non-T
27820.6	-0.0632088	2.79047	-0.0226517	0.981928	0.999998	ENSG00000198851	None	CD3E	Non-T
53.8344	-0.0632161	0.0722646	-0.874786	0.38169	0.874778	ENSG00000205041	None	NA	Non-T
41.6407	-0.0632668	0.0740575	-0.854292	0.392943	0.897846	ENSG00000279662	None	NA	Non-T
2877.99	-0.0632688	2.79047	-0.0226732	0.981911	0.999998	ENSG00000121741	None	ZMYM2	Non-T
3223.26	-0.0632714	2.79047	-0.0226741	0.98191	0.999998	ENSG00000204231	None	RXRB	Non-T
446.427	-0.0632782	0.0247081	-2.56103	0.0104361	0.0342473	ENSG00000163684	Downregulation	RPP14	Non-T
37.2143	-0.0632784	2.79066	-0.0226751	0.981909	0.999998	ENSG00000132141	None	CCT6B	Non-T
15.3498	-0.0632787	2.79106	-0.0226719	0.981912	0.999998	ENSG00000258388	None	PPT2-EGFL8	Non-T
12.3481	-0.0632952	0.0731816	-0.864905	0.387091	0.885939	ENSG00000207034	None	Y_RNA	Non-T
60.6477	-0.0633248	0.0385658	-1.642	0.100591	0.265641	ENSG00000233836	None	NA	Non-T
4854.73	-0.0633346	0.0480317	-1.3186	0.187303	0.464411	ENSG00000160593	None	JAML	Non-T
452.012	-0.063336	0.0277226	-2.28463	0.0223343	0.0684237	ENSG00000204152	None	TIMM23B	Non-T
1835.82	-0.0633512	0.0844685	-0.749998	0.453256	0.999998	ENSG00000175265	None	GOLGA8A	Non-T
434.089	-0.0633732	0.0431071	-1.47013	0.141525	0.361263	ENSG00000174886	None	NDUFA11	Non-T
1656.98	-0.0634052	2.79047	-0.022722	0.981872	0.999998	ENSG00000177853	None	ZNF518A	Non-T
52.0579	-0.0634136	2.79061	-0.0227239	0.981871	0.999998	ENSG00000228623	None	ZNF883	Non-T
538.782	-0.063448	2.79048	-0.0227373	0.98186	0.999998	ENSG00000237765	None	FAM200B	Non-T
2600.34	-0.0634528	2.79047	-0.0227391	0.981858	0.999998	ENSG00000143093	None	STRIP1	Non-T
20.078	-0.0634645	2.79093	-0.0227396	0.981858	0.999998	ENSG00000244327	None	NA	Non-T
19.1328	-0.063499	0.0513755	-1.23598	0.216467	0.529324	ENSG00000213754	None	KPNA4P1	Non-T
154.009	-0.0635048	2.79058	-0.0227568	0.981844	0.999998	ENSG00000118508	None	RAB32	Non-T
4790.67	-0.0635149	2.79047	-0.0227614	0.981841	0.999998	ENSG00000101290	None	CDS2	Non-T
849.687	-0.0635255	0.0288815	-2.19952	0.0278409	0.0834699	ENSG00000039319	None	ZFYVE16	Non-T
12.972	-0.0635311	2.79142	-0.0227594	0.981842	0.999998	ENSG00000250130	None	GAPDHP43	Non-T
319.861	-0.0635452	2.79049	-0.022772	0.981832	0.999998	ENSG00000155666	None	KDM8	Non-T
780.384	-0.0635467	0.034185	-1.8589	0.0630408	0.174527	ENSG00000137965	None	IFI44	Non-T
598.502	-0.0635467	2.79048	-0.0227727	0.981832	0.999998	ENSG00000118965	None	WDR35	Non-T
523.847	-0.0635639	0.0352048	-1.80555	0.0709887	0.19464	ENSG00000163482	None	STK36	Non-T
320.328	-0.06357	0.03417	-1.86041	0.062828	0.174048	ENSG00000260916	None	CCPG1	Non-T
2351.28	-0.0635778	0.0368921	-1.72334	0.0848263	0.228122	ENSG00000010295	None	IFFO1	Non-T
1016.29	-0.0635798	2.79048	-0.0227846	0.981822	0.999998	ENSG00000131725	None	WDR44	Non-T
14.9441	-0.0636367	2.79106	-0.0228002	0.98181	0.999998	ENSG00000261096	None	NA	Non-T
30.1518	-0.0636449	0.0683529	-0.931122	0.351791	0.814195	ENSG00000226803	None	ZNF451-AS1	Non-T
1779.22	-0.0636451	2.79047	-0.022808	0.981803	0.999998	ENSG00000103148	None	NPRL3	Non-T
2718.1	-0.0636592	2.79047	-0.0228131	0.981799	0.999998	ENSG00000028310	None	BRD9	Non-T
2878.84	-0.063678	2.79047	-0.0228198	0.981794	0.999998	ENSG00000135870	None	RC3H1	Non-T
3321.56	-0.0636807	2.79047	-0.0228208	0.981793	0.999998	ENSG00000161904	None	LEMD2	Non-T
179.307	-0.0637423	0.0328524	-1.94026	0.0523476	0.147387	ENSG00000010704	None	HFE	Non-T
21.0755	-0.0637463	0.104017	-0.612843	0.53998	0.999998	ENSG00000164855	None	TMEM184A	Non-T
2177.11	-0.0637485	0.0298768	-2.13371	0.0328665	0.0969818	ENSG00000169592	None	INO80E	Non-T
1534.71	-0.0637976	2.79047	-0.0228627	0.98176	0.999998	ENSG00000130338	None	TULP4	Non-T
6380.52	-0.0638014	2.79047	-0.022864	0.981759	0.999998	ENSG00000160218	None	TRAPPC10	Non-T
370.516	-0.0638373	0.061047	-1.04571	0.295696	0.696987	ENSG00000181800	None	CELF2-AS1	Non-T
1100.39	-0.0638899	2.79047	-0.0228957	0.981733	0.999998	ENSG00000132005	None	RFX1	Non-T
32.4814	-0.0638972	2.79069	-0.0228966	0.981733	0.999998	ENSG00000259088	None	NA	Non-T
521.285	-0.0639002	0.0346558	-1.84386	0.0652043	0.179943	ENSG00000109929	None	SC5D	Non-T
101.332	-0.0639043	2.79054	-0.0229004	0.98173	0.999998	ENSG00000138161	None	CUZD1	Non-T
264.116	-0.063919	2.7905	-0.022906	0.981725	0.999998	ENSG00000244187	None	TMEM141	Non-T
10.8471	-0.0639323	0.0992856	-0.643923	0.519625	0.999998	ENSG00000233327	None	USP32P2	Non-T
248.159	-0.0639856	2.79049	-0.0229298	0.981706	0.999998	ENSG00000175854	None	SWI5	Non-T
58.7857	-0.0639941	0.0533903	-1.19861	0.23068	0.560453	ENSG00000247796	None	MOCS2-DT	Non-T
62.7176	-0.0640025	2.79092	-0.0229324	0.981704	0.999998	ENSG00000111052	None	LIN7A	Non-T
563.259	-0.0640285	2.79048	-0.0229453	0.981694	0.999998	ENSG00000178397	None	FAM220A	Non-T
29597.1	-0.0640429	2.79047	-0.0229506	0.98169	0.999998	ENSG00000110324	None	IL10RA	Non-T
133.18	-0.0640445	2.79052	-0.0229508	0.98169	0.999998	ENSG00000240024	None	LINC00888	Non-T
626.759	-0.06413	0.0372775	-1.72034	0.0853704	0.229299	ENSG00000165195	None	PIGA	Non-T
30.647	-0.0641804	2.79091	-0.0229962	0.981653	0.999998	ENSG00000231154	None	MORF4L2-AS1	Non-T
3856.31	-0.0641994	2.79047	-0.0230067	0.981645	0.999998	ENSG00000107798	None	LIPA	Non-T
366.54	-0.0642363	0.0419222	-1.53227	0.125455	0.323758	ENSG00000280347	None	NA	Non-T
316.169	-0.0643217	0.0337097	-1.90811	0.0563776	0.157535	ENSG00000188295	None	ZNF669	Non-T
813.424	-0.0643654	0.128121	-0.502378	0.615402	0.999998	ENSG00000198053	None	SIRPA	Non-T
2818.31	-0.0643686	2.79047	-0.0230673	0.981597	0.999998	ENSG00000163848	None	ZNF148	Non-T
665.583	-0.0644745	2.79048	-0.0231052	0.981566	0.999998	ENSG00000217128	None	FNIP1	Non-T
13.6659	-0.064475	2.79124	-0.0230991	0.981571	0.999998	ENSG00000214455	None	RCN1P2	Non-T
797.079	-0.0644851	2.79048	-0.023109	0.981563	0.999998	ENSG00000102312	None	PORCN	Non-T
75.5421	-0.0644908	0.057109	-1.12926	0.258789	0.620423	ENSG00000271869	None	DCTN6-DT	Non-T
5402.09	-0.0645139	2.79047	-0.0231194	0.981555	0.999998	ENSG00000173726	None	TOMM20	Non-T
676.531	-0.0645187	2.79048	-0.023121	0.981554	0.999998	ENSG00000117481	None	NSUN4	Non-T
15.263	-0.0645404	0.0820289	-0.786801	0.431398	0.975046	ENSG00000075290	None	WNT8B	Non-T
1529.17	-0.0645643	0.0273231	-2.36299	0.0181281	0.0565337	ENSG00000131263	None	RLIM	Non-T
4763.64	-0.064571	2.79047	-0.0231398	0.981539	0.999998	ENSG00000117298	None	ECE1	Non-T
813.636	-0.0645968	0.0290704	-2.22208	0.0262778	0.0793032	ENSG00000165240	None	ATP7A	Non-T
1493.36	-0.0646112	2.79047	-0.0231542	0.981527	0.999998	ENSG00000165516	None	KLHDC2	Non-T
199.582	-0.0646277	2.7905	-0.0231599	0.981523	0.999998	ENSG00000219665	None	ZNF433-AS1	Non-T
23.2972	-0.064633	2.79076	-0.0231596	0.981523	0.999998	ENSG00000209482	None	SNORD83A	Non-T
15.9581	-0.0646509	0.064622	-1.00045	0.317094	0.742192	ENSG00000203414	None	BTBD7P1	Non-T
302.423	-0.064651	0.0502941	-1.28546	0.198632	0.489916	ENSG00000113971	None	NPHP3	Non-T
1809.19	-0.0646584	0.0243763	-2.65251	0.00798968	0.0268938	ENSG00000152242	Downregulation	C18orf25	Non-T
1047.67	-0.0646837	2.79047	-0.0231802	0.981507	0.999998	ENSG00000131788	None	PIAS3	Non-T
17.9231	-0.0647277	2.79103	-0.0231913	0.981498	0.999998	ENSG00000249986	None	YWHAQP6	Non-T
781.412	-0.0647311	2.79048	-0.0231972	0.981493	0.999998	ENSG00000144827	None	ABHD10	Non-T
18.2802	-0.0647538	2.791	-0.023201	0.98149	0.999998	ENSG00000259540	None	LOC102723335	Non-T
217.862	-0.0647623	2.7905	-0.0232081	0.981484	0.999998	ENSG00000161914	None	ZNF653	Non-T
3037.27	-0.0647796	2.79047	-0.0232146	0.981479	0.999998	ENSG00000102710	None	SUPT20H	Non-T
665.616	-0.0647999	2.79048	-0.0232218	0.981473	0.999998	ENSG00000245937	None	SLC12A2-DT	Non-T
1252.82	-0.0648065	2.79047	-0.0232242	0.981471	0.999998	ENSG00000129460	None	NGDN	Non-T
728.357	-0.0648153	2.79048	-0.0232273	0.981469	0.999998	ENSG00000215256	None	DHRS4-AS1	Non-T
317.11	-0.0648407	2.79049	-0.0232363	0.981462	0.999998	ENSG00000267080	None	ASB16-AS1	Non-T
101.612	-0.064867	0.0417506	-1.55368	0.120261	0.311789	ENSG00000267796	None	LIN37	Non-T
51.3307	-0.0649342	0.0531461	-1.22181	0.221781	0.540949	ENSG00000271862	None	NA	Non-T
4454.61	-0.0649375	2.79047	-0.0232712	0.981434	0.999998	ENSG00000154305	None	MIA3	Non-T
22.6193	-0.0649434	2.79139	-0.0232657	0.981438	0.999998	ENSG00000279541	None	NA	Non-T
42.2479	-0.0649546	2.79063	-0.0232759	0.98143	0.999998	ENSG00000260367	None	NA	Non-T
2301.2	-0.0649663	0.0300277	-2.16355	0.0304992	0.0905807	ENSG00000174227	None	PIGG	Non-T
6028.44	-0.0649732	2.79047	-0.023284	0.981424	0.999998	ENSG00000139990	None	DCAF5	Non-T
26.5376	-0.0650247	2.7908	-0.0232997	0.981411	0.999998	ENSG00000275106	None	NA	Non-T
1585.54	-0.0650623	2.79047	-0.0233159	0.981398	0.999998	ENSG00000152219	None	ARL14EP	Non-T
34.5564	-0.0651017	0.0572909	-1.13634	0.255816	0.613888	ENSG00000280300	None	NA	Non-T
4523	-0.0651082	2.79047	-0.0233323	0.981385	0.999998	ENSG00000114166	None	KAT2B	Non-T
10.8726	-0.0651146	2.79186	-0.023323	0.981393	0.999998	ENSG00000101883	None	RHOXF1	Non-T
3689.29	-0.06512	2.79047	-0.0233366	0.981382	0.999998	ENSG00000061936	None	SFSWAP	Non-T
18.6597	-0.0651266	0.0599523	-1.08631	0.277343	0.659539	ENSG00000261546	None	NA	Non-T
12126	-0.0651457	0.0306574	-2.12496	0.03359	0.0988986	ENSG00000137193	None	PIM1	Non-T
360.597	-0.0651522	2.7905	-0.0233479	0.981373	0.999998	ENSG00000010671	None	BTK	Non-T
2658.18	-0.0652198	2.79047	-0.0233723	0.981353	0.999998	ENSG00000159363	None	ATP13A2	Non-T
20.4068	-0.0652287	2.79084	-0.0233724	0.981353	0.999998	ENSG00000211880	None	TRAJ9	Non-T
1928.91	-0.065241	2.79047	-0.0233799	0.981347	0.999998	ENSG00000175470	None	PPP2R2D	Non-T
712.246	-0.065293	0.0258854	-2.52239	0.011656	0.037893	ENSG00000173653	Downregulation	RCE1	Non-T
10.5744	-0.0653043	0.429358	-0.152098	0.87911	0.999998	ENSG00000230207	None	RPL4P5	Non-T
188.477	-0.0653046	0.0591787	-1.10352	0.269803	0.643633	ENSG00000225855	None	RUSC1-AS1	Non-T
17.6635	-0.0653163	2.79102	-0.0234023	0.981329	0.999998	ENSG00000280730	None	NA	Non-T
224.813	-0.0653236	0.0305514	-2.13816	0.0325041	0.0960103	ENSG00000010318	None	PHF7	Non-T
1516.6	-0.0653267	2.79047	-0.0234106	0.981323	0.999998	ENSG00000087157	None	PGS1	Non-T
836.807	-0.0653306	2.79048	-0.023412	0.981322	0.999998	ENSG00000132781	None	MUTYH	Non-T
1924.09	-0.0653401	2.79047	-0.0234154	0.981319	0.999998	ENSG00000094975	None	SUCO	Non-T
183.285	-0.0653639	2.7905	-0.0234237	0.981312	0.999998	ENSG00000152413	None	HOMER1	Non-T
686.055	-0.0653853	2.79048	-0.0234316	0.981306	0.999998	ENSG00000148842	None	CNNM2	Non-T
22.3853	-0.0653909	2.79081	-0.0234308	0.981307	0.999998	ENSG00000171121	None	KCNMB3	Non-T
7194.81	-0.0654204	2.79047	-0.0234442	0.981296	0.999998	ENSG00000182095	None	TNRC18	Non-T
15.9721	-0.0654666	2.79109	-0.0234556	0.981287	0.999998	ENSG00000255837	None	TAS2R20	Non-T
394.314	-0.06547	2.79049	-0.0234619	0.981282	0.999998	ENSG00000145375	None	SPATA5	Non-T
899.132	-0.0654825	2.79048	-0.0234664	0.981278	0.999998	ENSG00000174996	None	KLC2	Non-T
2557.85	-0.065483	2.79047	-0.0234666	0.981278	0.999998	ENSG00000198879	None	SFMBT2	Non-T
695.91	-0.0654912	2.79048	-0.0234695	0.981276	0.999998	ENSG00000169598	None	DFFB	Non-T
2958.6	-0.0655036	2.79047	-0.023474	0.981272	0.999998	ENSG00000063322	None	MED29	Non-T
516.385	-0.065552	2.79048	-0.0234913	0.981258	0.999998	ENSG00000260804	None	LINC01963	Non-T
9334.66	-0.0655563	2.79047	-0.0234929	0.981257	0.999998	ENSG00000100055	None	CYTH4	Non-T
2087.67	-0.065566	0.0291358	-2.25036	0.024426	0.0743057	ENSG00000139722	None	VPS37B	Non-T
20265.6	-0.0655748	2.79047	-0.0234996	0.981252	0.999998	ENSG00000170776	None	AKAP13	Non-T
2216.04	-0.06558	0.0389849	-1.68219	0.0925323	0.246516	ENSG00000142330	None	CAPN10	Non-T
1427.35	-0.0655875	2.79047	-0.0235041	0.981248	0.999998	ENSG00000173517	None	PEAK1	Non-T
3632.72	-0.0656059	2.79047	-0.0235107	0.981243	0.999998	ENSG00000160408	None	ST6GALNAC6	Non-T
2087.48	-0.0656184	2.79047	-0.0235152	0.981239	0.999998	ENSG00000038532	None	CLEC16A	Non-T
1361.55	-0.0656297	2.79047	-0.0235192	0.981236	0.999998	ENSG00000104870	None	FCGRT	Non-T
255.874	-0.0656729	2.79049	-0.0235345	0.981224	0.999998	ENSG00000133027	None	PEMT	Non-T
1362.49	-0.0657568	2.79047	-0.0235647	0.9812	0.999998	ENSG00000170035	None	UBE2E3	Non-T
2104.6	-0.0657741	2.79047	-0.023571	0.981195	0.999998	ENSG00000151348	None	EXT2	Non-T
27.7365	-0.0658154	0.0619347	-1.06266	0.287938	0.6811	ENSG00000185442	None	FAM174B	Non-T
3486.44	-0.0658196	2.79047	-0.0235873	0.981182	0.999998	ENSG00000103275	None	UBE2I	Non-T
9.42962	-0.0658407	2.79177	-0.0235839	0.981185	0.999998	ENSG00000218631	None	LOC100420839	Non-T
778.527	-0.0658474	2.79048	-0.0235972	0.981174	0.999998	ENSG00000213753	None	CENPBD2P	Non-T
28549.1	-0.0658886	2.79047	-0.023612	0.981162	0.999998	ENSG00000055163	None	CYFIP2	Non-T
1107.03	-0.0659385	2.79047	-0.0236298	0.981148	0.999998	ENSG00000156171	None	DRAM2	Non-T
1177.46	-0.0659502	2.79047	-0.0236341	0.981144	0.999998	ENSG00000166484	None	MAPK7	Non-T
2247.43	-0.0659802	0.0280409	-2.353	0.0186226	0.0579457	ENSG00000058600	None	POLR3E	Non-T
989.015	-0.0660091	2.79047	-0.0236552	0.981128	0.999998	ENSG00000149474	None	KAT14	Non-T
9450.22	-0.0660364	2.79047	-0.023665	0.98112	0.999998	ENSG00000198837	None	DENND4B	Non-T
50.7294	-0.0660437	2.79061	-0.0236664	0.981119	0.999998	ENSG00000231587	None	SNORD62B	Non-T
1181.71	-0.0660644	2.79047	-0.023675	0.981112	0.999998	ENSG00000130856	None	ZNF236	Non-T
1040.54	-0.0660645	2.79047	-0.023675	0.981112	0.999998	ENSG00000103047	None	TANGO6	Non-T
2225.18	-0.0660925	0.0275046	-2.40296	0.0162628	0.0511941	ENSG00000204131	None	NHSL2	Non-T
2089.69	-0.0661207	2.79047	-0.0236952	0.981096	0.999998	ENSG00000101849	None	TBL1X	Non-T
2172.52	-0.0661341	0.0361288	-1.83051	0.0671737	0.185026	ENSG00000272888	None	CHASERR	Non-T
21.6033	-0.0661375	2.79078	-0.0236986	0.981093	0.999998	ENSG00000272084	None	NA	Non-T
6124.07	-0.0661383	2.79047	-0.0237015	0.981091	0.999998	ENSG00000137492	None	THAP12	Non-T
7691.49	-0.0661406	2.79047	-0.0237023	0.98109	0.999998	ENSG00000264364	None	DYNLL2	Non-T
725.398	-0.0661618	0.0489557	-1.35146	0.176547	0.440321	ENSG00000196358	None	NTNG2	Non-T
1750.03	-0.0661905	0.0300271	-2.20436	0.0274989	0.0825157	ENSG00000177674	None	AGTRAP	Non-T
44.7754	-0.0662056	0.0545267	-1.21419	0.224676	0.547473	ENSG00000251819	None	RNU6-322P	Non-T
294.467	-0.0662187	2.79049	-0.0237301	0.981068	0.999998	ENSG00000187607	None	ZNF286A	Non-T
4414.83	-0.0662487	2.79047	-0.023741	0.981059	0.999998	ENSG00000137161	None	CNPY3	Non-T
49.7168	-0.0662791	0.0731711	-0.90581	0.365036	0.841134	ENSG00000267702	None	NA	Non-T
5822.5	-0.0662988	2.79047	-0.023759	0.981045	0.999998	ENSG00000101161	None	PRPF6	Non-T
3617.15	-0.066301	2.79047	-0.0237598	0.981044	0.999998	ENSG00000124198	None	ARFGEF2	Non-T
3205.54	-0.0663147	0.033968	-1.95227	0.0509062	0.143701	ENSG00000257621	None	PSMA3-AS1	Non-T
355.042	-0.0663195	0.0274724	-2.41404	0.0157768	0.0497903	ENSG00000263142	Downregulation	LRRC37A17P	Non-T
1831.13	-0.0663287	0.0265083	-2.50219	0.0123429	0.0398281	ENSG00000158006	Downregulation	PAFAH2	Non-T
238.478	-0.066356	0.0342467	-1.93759	0.0526732	0.148232	ENSG00000196345	None	ZKSCAN7	Non-T
637.186	-0.0663653	2.79048	-0.0237828	0.981026	0.999998	ENSG00000188522	None	FAM83G	Non-T
4317.23	-0.0663699	2.79047	-0.0237845	0.981025	0.999998	ENSG00000023191	None	RNH1	Non-T
850.428	-0.0663756	0.0263342	-2.52051	0.0117186	0.0380803	ENSG00000152784	Downregulation	PRDM8	Non-T
6110.12	-0.0664243	2.79047	-0.023804	0.981009	0.999998	ENSG00000117335	None	CD46	Non-T
5262.98	-0.0664871	2.79047	-0.0238265	0.980991	0.999998	ENSG00000142546	None	NOSIP	Non-T
208.613	-0.0665077	0.0257702	-2.5808	0.00985708	0.0325005	ENSG00000231999	Downregulation	LRRC8C-DT	Non-T
460.202	-0.0665093	0.0369551	-1.79973	0.0719033	0.196682	ENSG00000164120	None	HPGD	Non-T
18.5095	-0.0665204	0.0914958	-0.727032	0.467206	0.999998	ENSG00000277999	None	NA	Non-T
6093.34	-0.0665775	2.79047	-0.0238589	0.980965	0.999998	ENSG00000183495	None	EP400	Non-T
2891.4	-0.0665942	2.79047	-0.0238649	0.98096	0.999998	ENSG00000114302	None	PRKAR2A	Non-T
583.292	-0.0665958	2.79048	-0.0238653	0.98096	0.999998	ENSG00000180773	None	SLC36A4	Non-T
662.998	-0.0666004	2.79049	-0.0238669	0.980959	0.999998	ENSG00000204577	None	LILRB3	Non-T
326.194	-0.0666108	0.028052	-2.37455	0.0175704	0.0549521	ENSG00000128694	None	OSGEPL1	Non-T
12.0351	-0.0666248	2.79109	-0.0238705	0.980956	0.999998	ENSG00000235101	None	SETP9	Non-T
6017.6	-0.0666265	2.79047	-0.0238764	0.980951	0.999998	ENSG00000112697	None	TMEM30A	Non-T
11.2521	-0.0666369	2.79119	-0.023874	0.980953	0.999998	ENSG00000181798	None	LINC00471	Non-T
1214.32	-0.066661	2.79047	-0.0238888	0.980941	0.999998	ENSG00000173486	None	FKBP2	Non-T
4701.07	-0.0667082	2.79047	-0.0239057	0.980928	0.999998	ENSG00000125991	None	ERGIC3	Non-T
623.309	-0.0667394	2.79048	-0.0239168	0.980919	0.999998	ENSG00000084693	None	AGBL5	Non-T
2346.39	-0.0667974	0.0822937	-0.811695	0.416967	0.947012	ENSG00000215252	None	GOLGA8B	Non-T
517.525	-0.0668032	2.79049	-0.0239396	0.980901	0.999998	ENSG00000273749	None	CYFIP1	Non-T
3699.27	-0.0668201	0.0245712	-2.71944	0.00653919	0.022433	ENSG00000197217	Downregulation	ENTPD4	Non-T
788.743	-0.0668293	2.79048	-0.0239491	0.980893	0.999998	ENSG00000119509	None	INVS	Non-T
124.058	-0.066833	2.79052	-0.02395	0.980892	0.999998	ENSG00000150527	None	MIA2	Non-T
37.0643	-0.0668557	0.0570273	-1.17234	0.241059	0.58298	ENSG00000273893	None	NA	Non-T
26.3618	-0.0668646	0.104695	-0.63866	0.523044	0.999998	ENSG00000263503	None	MAPK8IP1P2	Non-T
964.473	-0.0668646	0.0360182	-1.85641	0.063395	0.175368	ENSG00000145780	None	FEM1C	Non-T
250.107	-0.0669022	0.0346702	-1.92967	0.0536473	0.150705	ENSG00000215068	None	ANXA2R-AS1	Non-T
6949.72	-0.0669938	2.79047	-0.0240081	0.980846	0.999998	ENSG00000132670	None	PTPRA	Non-T
846.706	-0.0670065	0.0502517	-1.33342	0.182394	0.45334	ENSG00000147894	None	C9orf72	Non-T
998.493	-0.0670274	2.79047	-0.0240201	0.980837	0.999998	ENSG00000167685	None	ZNF444	Non-T
1246.25	-0.0670589	2.79047	-0.0240314	0.980828	0.999998	ENSG00000157837	None	SPPL3	Non-T
369.349	-0.067068	0.0369345	-1.81586	0.0693914	0.19041	ENSG00000271425	None	NBPF10	Non-T
671.337	-0.0671229	2.79048	-0.0240542	0.980809	0.999998	ENSG00000261609	None	GAN	Non-T
10091.6	-0.0671462	2.79047	-0.0240627	0.980803	0.999998	ENSG00000197324	None	LRP10	Non-T
152.056	-0.0671654	0.123424	-0.544186	0.586313	0.999998	ENSG00000008438	None	PGLYRP1	Non-T
25.511	-0.0671991	0.0612271	-1.09754	0.272406	0.64913	ENSG00000275457	None	NA	Non-T
974.668	-0.0672003	2.79047	-0.024082	0.980787	0.999998	ENSG00000148356	None	LRSAM1	Non-T
50.6163	-0.0672067	2.79062	-0.0240831	0.980786	0.999998	ENSG00000065534	None	MYLK	Non-T
450.846	-0.0672148	2.79048	-0.0240871	0.980783	0.999998	ENSG00000138101	None	DTNB	Non-T
9.96491	-0.0673004	2.79166	-0.0241077	0.980767	0.999998	ENSG00000261868	None	MFSD1P1	Non-T
11702.2	-0.0673303	2.79047	-0.0241287	0.98075	0.999998	ENSG00000153283	None	CD96	Non-T
37.3594	-0.0673786	2.79069	-0.024144	0.980738	0.999998	ENSG00000253930	None	TNFRSF10A-AS1	Non-T
260.744	-0.0674115	2.7905	-0.0241575	0.980727	0.999998	ENSG00000225178	None	NA	Non-T
3186.71	-0.0674258	0.0311866	-2.16201	0.0306175	0.0908698	ENSG00000188647	None	PTAR1	Non-T
26.5392	-0.0674304	0.0718676	-0.938259	0.348111	0.806492	ENSG00000183570	None	PCBP3	Non-T
1804.19	-0.067432	2.79047	-0.0241651	0.980721	0.999998	ENSG00000057757	None	PITHD1	Non-T
4372.12	-0.0674367	2.79047	-0.0241668	0.98072	0.999998	ENSG00000177463	None	NR2C2	Non-T
521.202	-0.0674675	0.0257389	-2.62123	0.0087613	0.02922	ENSG00000181873	Downregulation	IBA57	Non-T
1465.26	-0.0674994	2.79047	-0.0241892	0.980702	0.999998	ENSG00000123106	None	CCDC91	Non-T
84.6226	-0.0675139	0.03627	-1.86143	0.0626839	0.173677	ENSG00000214756	None	CSKMT	Non-T
134.898	-0.067533	2.79057	-0.0242004	0.980693	0.999998	ENSG00000008128	None	CDK11A	Non-T
24.6817	-0.0675758	0.0618603	-1.09239	0.27466	0.654142	ENSG00000268521	None	VN1R83P	Non-T
5300.42	-0.0676016	0.0290552	-2.32666	0.0199832	0.0618309	ENSG00000149187	None	CELF1	Non-T
37.3307	-0.0676079	0.0450382	-1.50112	0.133323	0.342084	ENSG00000232838	None	PET117	Non-T
705.135	-0.0676211	2.79048	-0.0242328	0.980667	0.999998	ENSG00000107902	None	LHPP	Non-T
552.87	-0.0676695	0.0425343	-1.59094	0.111623	0.292006	ENSG00000108861	None	DUSP3	Non-T
1003.37	-0.0677043	2.79048	-0.0242626	0.980643	0.999998	ENSG00000135974	None	C2orf49	Non-T
13636.7	-0.0677175	2.79047	-0.0242674	0.980639	0.999998	ENSG00000166888	None	STAT6	Non-T
1454.98	-0.0677334	2.79047	-0.0242731	0.980635	0.999998	ENSG00000105298	None	CACTIN	Non-T
9.02623	-0.0677616	2.79161	-0.0242733	0.980635	0.999998	ENSG00000146453	None	PNLDC1	Non-T
174.422	-0.0677719	0.0271738	-2.49402	0.0126307	0.0406962	ENSG00000081692	Downregulation	JMJD4	Non-T
6017.27	-0.0677739	2.79047	-0.0242876	0.980623	0.999998	ENSG00000119638	None	NEK9	Non-T
26723.6	-0.0677967	2.79047	-0.0242958	0.980617	0.999998	ENSG00000131018	None	SYNE1	Non-T
1280.73	-0.0678197	2.79047	-0.024304	0.98061	0.999998	ENSG00000119559	None	C19orf25	Non-T
3166.82	-0.0678323	2.79047	-0.0243085	0.980606	0.999998	ENSG00000061987	None	MON2	Non-T
820.41	-0.0678337	2.79048	-0.024309	0.980606	0.999998	ENSG00000103160	None	HSDL1	Non-T
172.187	-0.0678626	2.79051	-0.0243191	0.980598	0.999998	ENSG00000165424	None	ZCCHC24	Non-T
48.8039	-0.0678981	2.79062	-0.0243308	0.980589	0.999998	ENSG00000231890	None	DARS1-AS1	Non-T
11598.1	-0.0679028	2.79047	-0.0243338	0.980586	0.999998	ENSG00000110367	None	DDX6	Non-T
2073.32	-0.0679154	2.79047	-0.0243383	0.980583	0.999998	ENSG00000176095	None	IP6K1	Non-T
2228.46	-0.0679328	2.79047	-0.0243446	0.980578	0.999998	ENSG00000054983	None	GALC	Non-T
1022.91	-0.0679344	2.79048	-0.0243451	0.980577	0.999998	ENSG00000125814	None	NAPB	Non-T
10.2896	-0.067959	2.79178	-0.0243425	0.980579	0.999998	ENSG00000277744	None	NA	Non-T
20.1358	-0.0680195	0.0983063	-0.691914	0.488991	0.999998	ENSG00000237886	None	NALT1	Non-T
116.983	-0.0680201	0.033681	-2.01954	0.0434313	0.124562	ENSG00000234028	None	EIF2AK3-DT	Non-T
10.5251	-0.0680284	2.79115	-0.0243728	0.980555	0.999998	ENSG00000206634	None	SNORA22	Non-T
3811.27	-0.0680324	2.79047	-0.0243803	0.980549	0.999998	ENSG00000071553	None	ATP6AP1	Non-T
607.919	-0.0680423	0.0313904	-2.16762	0.0301879	0.0897634	ENSG00000179163	None	FUCA1	Non-T
511.118	-0.0680622	2.79048	-0.0243908	0.980541	0.999998	ENSG00000267364	None	NA	Non-T
770.349	-0.0680956	2.79048	-0.0244028	0.980531	0.999998	ENSG00000170906	None	NDUFA3	Non-T
130.142	-0.0680959	0.0400404	-1.70068	0.0890029	0.238135	ENSG00000178922	None	HYI	Non-T
602.409	-0.0681023	0.0426085	-1.59833	0.10997	0.288117	ENSG00000250479	None	CHCHD10	Non-T
2431.15	-0.0681208	0.046524	-1.46421	0.143137	0.364841	ENSG00000167094	None	TTC16	Non-T
64.7569	-0.0681536	0.0472899	-1.44119	0.149531	0.378921	ENSG00000267858	None	MZF1-AS1	Non-T
4453.56	-0.0681772	2.79047	-0.0244322	0.980508	0.999998	ENSG00000224470	None	ATXN1L	Non-T
33.169	-0.0681881	0.0596167	-1.14378	0.252716	0.607204	ENSG00000233429	None	HOTAIRM1	Non-T
632.098	-0.0681945	2.79048	-0.0244383	0.980503	0.999998	ENSG00000082146	None	STRADB	Non-T
72.0131	-0.0682016	2.79057	-0.02444	0.980502	0.999998	ENSG00000272750	None	NA	Non-T
1863.44	-0.0682021	2.79047	-0.024441	0.980501	0.999998	ENSG00000198081	None	ZBTB14	Non-T
626.77	-0.068288	0.0491702	-1.38881	0.164891	0.413917	ENSG00000214135	None	SDHAP4	Non-T
14.7654	-0.068298	2.79145	-0.0244669	0.98048	0.999998	ENSG00000272058	None	NA	Non-T
25.1909	-0.0683069	0.05921	-1.15364	0.248649	0.599004	ENSG00000177045	None	SIX5	Non-T
92.0199	-0.068316	2.79054	-0.0244813	0.980469	0.999998	ENSG00000224281	None	SLC25A5-AS1	Non-T
53.9192	-0.0683233	0.040404	-1.691	0.0908359	0.242555	ENSG00000232439	None	RPL18AP7	Non-T
28.0268	-0.0683241	2.79074	-0.0244824	0.980468	0.999998	ENSG00000155962	None	CLIC2	Non-T
19.4832	-0.0683298	2.79082	-0.0244837	0.980467	0.999998	ENSG00000173175	None	ADCY5	Non-T
316.541	-0.0684087	0.0351121	-1.94829	0.0513797	0.14492	ENSG00000101342	None	TLDC2	Non-T
53.2061	-0.0684415	0.0508081	-1.34706	0.177961	0.443526	ENSG00000227543	None	SPAG5-AS1	Non-T
79.3138	-0.0684481	2.79058	-0.0245283	0.980431	0.999998	ENSG00000254701	None	NA	Non-T
8878.33	-0.0684681	2.79047	-0.0245364	0.980425	0.999998	ENSG00000131446	None	MGAT1	Non-T
2266.14	-0.068483	2.79047	-0.0245417	0.98042	0.999998	ENSG00000198925	None	ATG9A	Non-T
506.617	-0.0684859	2.79048	-0.0245427	0.98042	0.999998	ENSG00000221817	None	PPP3CB-AS1	Non-T
3765.21	-0.0685352	2.79047	-0.0245605	0.980406	0.999998	ENSG00000166716	None	ZNF592	Non-T
304.959	-0.0685461	0.025329	-2.70623	0.00680512	0.0232489	ENSG00000279348	Downregulation	NA	Non-T
2454.56	-0.0685995	2.79047	-0.0245835	0.980387	0.999998	ENSG00000149658	None	YTHDF1	Non-T
200.825	-0.0686045	0.0286654	-2.39328	0.0166983	0.052462	ENSG00000059769	None	DNAJC25	Non-T
2773.64	-0.0686079	2.79047	-0.0245865	0.980385	0.999998	ENSG00000112514	None	CUTA	Non-T
15225.4	-0.0686122	2.79047	-0.0245881	0.980384	0.999998	ENSG00000051523	None	CYBA	Non-T
1879.51	-0.0686154	0.0275142	-2.49382	0.0126376	0.0407035	ENSG00000121864	Downregulation	ZNF639	Non-T
1160.24	-0.0686191	2.79047	-0.0245905	0.980382	0.999998	ENSG00000147905	None	ZCCHC7	Non-T
2536.43	-0.0686333	2.79047	-0.0245956	0.980378	0.999998	ENSG00000131873	None	CHSY1	Non-T
507.302	-0.0686624	0.131117	-0.523673	0.600506	0.999998	ENSG00000100504	None	PYGL	Non-T
28.7046	-0.0686741	2.79079	-0.0246074	0.980368	0.999998	ENSG00000215388	None	ACTG1P3	Non-T
501.649	-0.0686861	2.79048	-0.0246144	0.980363	0.999998	ENSG00000102967	None	DHODH	Non-T
61190.9	-0.0687138	0.0249368	-2.75551	0.00586002	0.0202872	ENSG00000198938	Downregulation	COX3	Non-T
1240.38	-0.0687486	2.79047	-0.0246369	0.980345	0.999998	ENSG00000185000	None	DGAT1	Non-T
13.3016	-0.0687725	2.79111	-0.0246398	0.980342	0.999998	ENSG00000234936	None	NA	Non-T
7674.54	-0.0688296	2.79047	-0.0246659	0.980321	0.999998	ENSG00000163349	None	HIPK1	Non-T
21.149	-0.0688526	2.79101	-0.0246695	0.980319	0.999998	ENSG00000244733	None	NA	Non-T
1890.11	-0.068865	0.0481392	-1.43054	0.152562	0.386092	ENSG00000146425	None	DYNLT1	Non-T
1908.89	-0.0689011	2.79047	-0.0246916	0.980301	0.999998	ENSG00000106351	None	AGFG2	Non-T
1972.34	-0.0689344	2.79047	-0.0247035	0.980291	0.999998	ENSG00000185504	None	FAAP100	Non-T
361.315	-0.0689641	0.0421578	-1.63586	0.10187	0.268675	ENSG00000181315	None	ZNF322	Non-T
3826.85	-0.0690425	0.05179	-1.33312	0.182491	0.453514	ENSG00000168010	None	ATG16L2	Non-T
8480	-0.0690993	2.79047	-0.0247626	0.980244	0.999998	ENSG00000058673	None	ZC3H11A	Non-T
9.88834	-0.0691133	0.0954384	-0.724167	0.468963	0.999998	ENSG00000282870	None	FRG1DP	Non-T
2038.23	-0.0691156	0.025093	-2.75438	0.00588035	0.0203495	ENSG00000005486	Downregulation	RHBDD2	Non-T
616.637	-0.0691369	0.0376878	-1.83446	0.0665856	0.183522	ENSG00000214765	None	SEPTIN7P2	Non-T
1238.76	-0.0691926	2.79047	-0.024796	0.980218	0.999998	ENSG00000178163	None	ZNF518B	Non-T
16.9912	-0.0692124	2.79105	-0.024798	0.980216	0.999998	ENSG00000266538	None	NA	Non-T
968.268	-0.0692185	2.79047	-0.0248053	0.98021	0.999998	ENSG00000129055	None	ANAPC13	Non-T
2850.93	-0.0692375	2.79047	-0.0248121	0.980205	0.999998	ENSG00000183624	None	HMCES	Non-T
95.6352	-0.0693655	0.0428049	-1.6205	0.105124	0.27634	ENSG00000164867	None	NOS3	Non-T
3012.16	-0.0693713	0.0254215	-2.72884	0.00635575	0.0218641	ENSG00000134744	Downregulation	TUT4	Non-T
109.264	-0.0694046	0.042191	-1.64501	0.0999678	0.26426	ENSG00000244486	None	SCARF2	Non-T
9573.16	-0.069426	2.79047	-0.0248797	0.980151	0.999998	ENSG00000185896	None	LAMP1	Non-T
1173.6	-0.0694464	0.049153	-1.41286	0.157696	0.397637	ENSG00000177034	None	MTX3	Non-T
677.032	-0.0694642	2.79048	-0.0248933	0.98014	0.999998	ENSG00000003393	None	ALS2	Non-T
12.9595	-0.0695174	2.79131	-0.0249049	0.980131	0.999998	ENSG00000255566	None	LOC100420899	Non-T
38.1219	-0.0695643	0.0384638	-1.80856	0.0705188	0.193382	ENSG00000269940	None	NA	Non-T
2260.65	-0.0695911	0.0273377	-2.54561	0.0109086	0.0356164	ENSG00000060138	Downregulation	YBX3	Non-T
2427.29	-0.0695913	2.79047	-0.0249389	0.980104	0.999998	ENSG00000176390	None	CRLF3	Non-T
5695.27	-0.069657	2.79047	-0.0249625	0.980085	0.999998	ENSG00000155926	None	SLA	Non-T
203.177	-0.0696964	2.7905	-0.0249763	0.980074	0.999998	ENSG00000169955	None	ZNF747	Non-T
27.2162	-0.0697459	2.79083	-0.0249911	0.980062	0.999998	ENSG00000226314	None	ZKSCAN8P1	Non-T
5160.59	-0.0697491	2.79047	-0.0249955	0.980059	0.999998	ENSG00000133226	None	SRRM1	Non-T
3230.13	-0.0697688	2.79047	-0.0250025	0.980053	0.999998	ENSG00000115275	None	MOGS	Non-T
13.8845	-0.0697727	2.79095	-0.0249996	0.980055	0.999998	ENSG00000257740	None	NA	Non-T
4327.3	-0.0698328	2.79047	-0.0250255	0.980035	0.999998	ENSG00000259956	None	RBM15B	Non-T
119.162	-0.0698501	0.0589663	-1.18458	0.236185	0.572388	ENSG00000129473	None	BCL2L2	Non-T
2562.15	-0.0698944	2.79047	-0.0250475	0.980017	0.999998	ENSG00000165813	None	CCDC186	Non-T
4160.33	-0.0699145	2.79047	-0.0250547	0.980011	0.999998	ENSG00000145819	None	ARHGAP26	Non-T
14.0573	-0.0699172	2.79131	-0.0250482	0.980017	0.999998	ENSG00000230454	None	NA	Non-T
11.707	-0.0699184	0.0784089	-0.891715	0.372546	0.856304	ENSG00000231445	None	TIMM8AP1	Non-T
82.3293	-0.0700333	2.79056	-0.0250965	0.979978	0.999998	ENSG00000239415	None	NA	Non-T
382.363	-0.070061	0.0472918	-1.48146	0.138484	0.354227	ENSG00000272908	None	NA	Non-T
293.875	-0.0700706	0.133644	-0.524307	0.600065	0.999998	ENSG00000103196	None	CRISPLD2	Non-T
227.459	-0.0700724	0.0371465	-1.88638	0.0592436	0.164749	ENSG00000160972	None	PPP1R16A	Non-T
805.841	-0.0700806	2.79048	-0.0251142	0.979964	0.999998	ENSG00000143793	None	C1orf35	Non-T
17913.2	-0.0701451	2.79047	-0.0251374	0.979945	0.999998	ENSG00000204469	None	PRRC2A	Non-T
3011.57	-0.070163	2.79047	-0.0251438	0.97994	0.999998	ENSG00000080189	None	SLC35C2	Non-T
402.353	-0.070172	0.0256928	-2.7312	0.00631047	0.0217169	ENSG00000196151	Downregulation	WDSUB1	Non-T
54.4225	-0.0701852	2.79059	-0.0251507	0.979935	0.999998	ENSG00000243224	None	TWF2-DT	Non-T
1276.63	-0.0702086	0.0254729	-2.75621	0.00584763	0.0202483	ENSG00000172375	Downregulation	C2CD2L	Non-T
2173.46	-0.0702174	2.79047	-0.0251633	0.979925	0.999998	ENSG00000169641	None	LUZP1	Non-T
312.045	-0.0702328	0.0505296	-1.38993	0.164549	0.413223	ENSG00000185864	None	NPIPB4	Non-T
1521.39	-0.0702404	2.79047	-0.0251715	0.979918	0.999998	ENSG00000156475	None	PPP2R2B	Non-T
49.7387	-0.0702869	0.0584549	-1.20241	0.229204	0.557335	ENSG00000245534	None	RORA-AS1	Non-T
96.9798	-0.0703046	2.79055	-0.0251938	0.9799	0.999998	ENSG00000240527	None	NA	Non-T
8507.05	-0.0703049	2.79047	-0.0251946	0.9799	0.999998	ENSG00000170348	None	TMED10	Non-T
16291.1	-0.070327	2.79047	-0.0252026	0.979893	0.999998	ENSG00000168066	None	SF1	Non-T
16.3891	-0.0703298	2.79109	-0.025198	0.979897	0.999998	ENSG00000279901	None	NA	Non-T
1803.78	-0.0703382	2.79047	-0.0252066	0.97989	0.999998	ENSG00000170791	None	CHCHD7	Non-T
18.3633	-0.0703434	2.79107	-0.0252031	0.979893	0.999998	ENSG00000253651	None	SOD1P3	Non-T
2497.75	-0.0703538	0.0318699	-2.20753	0.0272768	0.0819342	ENSG00000165650	None	PDZD8	Non-T
2824.96	-0.0703751	2.79047	-0.0252198	0.97988	0.999998	ENSG00000125875	None	TBC1D20	Non-T
37.2301	-0.0704137	0.0707041	-0.995894	0.319302	0.747057	ENSG00000251229	None	NA	Non-T
2027.63	-0.0704307	2.79047	-0.0252397	0.979864	0.999998	ENSG00000170852	None	KBTBD2	Non-T
66.6956	-0.0704794	0.0543904	-1.29581	0.195042	0.481951	ENSG00000140807	None	NKD1	Non-T
2693.27	-0.0704904	2.79047	-0.0252611	0.979847	0.999998	ENSG00000097007	None	ABL1	Non-T
4092.42	-0.070501	0.0336947	-2.09235	0.0364076	0.106312	ENSG00000003756	None	RBM5	Non-T
739.723	-0.0705177	2.79048	-0.0252708	0.979839	0.999998	ENSG00000204482	None	LST1	Non-T
319.946	-0.0705348	0.0458593	-1.53807	0.124032	0.320705	ENSG00000259623	None	NA	Non-T
81.6942	-0.0705494	0.0482973	-1.46073	0.144089	0.366731	ENSG00000163449	None	TMEM169	Non-T
437.335	-0.070568	2.79049	-0.0252888	0.979825	0.999998	ENSG00000104880	None	ARHGEF18	Non-T
376.918	-0.0705713	2.79049	-0.02529	0.979824	0.999998	ENSG00000011143	None	MKS1	Non-T
702.42	-0.0705993	2.79048	-0.0253001	0.979816	0.999998	ENSG00000226479	None	TMEM185B	Non-T
1405.3	-0.0706366	0.0243047	-2.9063	0.0036573	0.0131159	ENSG00000228474	Downregulation	OST4	Non-T
227.168	-0.0706745	2.7905	-0.0253268	0.979794	0.999998	ENSG00000173715	None	C11orf80	Non-T
27.5024	-0.0707405	0.045267	-1.56274	0.118114	0.307046	ENSG00000139914	None	FITM1	Non-T
22.4407	-0.0707585	2.79098	-0.0253526	0.979774	0.999998	ENSG00000278467	None	NA	Non-T
2231.9	-0.0707766	2.79047	-0.0253637	0.979765	0.999998	ENSG00000107185	None	RGP1	Non-T
16135.6	-0.070853	2.79047	-0.0253911	0.979743	0.999998	ENSG00000185989	None	RASA3	Non-T
442.877	-0.0708653	2.79048	-0.0253953	0.97974	0.999998	ENSG00000105556	None	MIER2	Non-T
14.0659	-0.0708729	2.79125	-0.0253911	0.979743	0.999998	ENSG00000180764	None	PIPSL	Non-T
526.761	-0.0708751	0.0546538	-1.2968	0.1947	0.481173	ENSG00000245849	None	RAD51-AS1	Non-T
2155.71	-0.0708871	0.0262007	-2.70555	0.00681924	0.0232926	ENSG00000066422	Downregulation	ZBTB11	Non-T
65.7009	-0.0708907	2.79062	-0.0254032	0.979733	0.999998	ENSG00000067208	None	EVI5	Non-T
9448.77	-0.0709289	2.79047	-0.0254183	0.979721	0.999998	ENSG00000159658	None	EFCAB14	Non-T
284.915	-0.0709669	2.79049	-0.0254317	0.979711	0.999998	ENSG00000240356	None	RPL23AP7	Non-T
4017.29	-0.0709891	2.79047	-0.0254398	0.979704	0.999998	ENSG00000023516	None	AKAP11	Non-T
393.905	-0.0709923	0.0356741	-1.99003	0.0465881	0.132697	ENSG00000175087	None	PDIK1L	Non-T
10.678	-0.0709927	0.0753372	-0.942333	0.346022	0.80234	ENSG00000271380	None	NA	Non-T
2745.3	-0.0709964	2.79047	-0.0254424	0.979702	0.999998	ENSG00000185728	None	YTHDF3	Non-T
1061.19	-0.0710029	2.79048	-0.0254447	0.9797	0.999998	ENSG00000143190	None	POU2F1	Non-T
100.875	-0.0710385	2.79058	-0.0254566	0.979691	0.999998	ENSG00000111729	None	CLEC4A	Non-T
73.2714	-0.071045	0.0615185	-1.15486	0.248149	0.597915	ENSG00000152990	None	ADGRA3	Non-T
3264.95	-0.071051	2.79047	-0.025462	0.979686	0.999998	ENSG00000188636	None	RTL6	Non-T
3097.61	-0.0710517	2.79047	-0.0254623	0.979686	0.999998	ENSG00000135966	None	TGFBRAP1	Non-T
146.78	-0.0710664	0.0308522	-2.30345	0.0212536	0.0654008	ENSG00000147804	None	SLC39A4	Non-T
71.3092	-0.0710727	2.79056	-0.0254689	0.979681	0.999998	ENSG00000169330	None	MINAR1	Non-T
308.096	-0.071079	0.0450745	-1.57692	0.114813	0.299631	ENSG00000255819	None	KLRC4-KLRK1	Non-T
60.2817	-0.0710877	0.0579088	-1.22758	0.219604	0.536251	ENSG00000187627	None	RGPD1	Non-T
995.527	-0.0710995	0.0274077	-2.59415	0.00948262	0.0314028	ENSG00000102401	Downregulation	ARMCX3	Non-T
3846.31	-0.0711094	2.79047	-0.0254829	0.97967	0.999998	ENSG00000176624	None	MEX3C	Non-T
785.518	-0.0711136	0.0306107	-2.32316	0.0201705	0.0623771	ENSG00000280128	None	NA	Non-T
692.158	-0.0711138	0.0257713	-2.75941	0.00579054	0.0200586	ENSG00000167380	Downregulation	ZNF226	Non-T
45.6529	-0.0711756	2.79079	-0.0255037	0.979653	0.999998	ENSG00000119457	None	SLC46A2	Non-T
1664.6	-0.0711891	2.79047	-0.0255115	0.979647	0.999998	ENSG00000185024	None	BRF1	Non-T
2314.65	-0.0711996	2.79047	-0.0255153	0.979644	0.999998	ENSG00000126773	None	PCNX4	Non-T
139.183	-0.0712504	0.0305264	-2.33406	0.0195928	0.0607311	ENSG00000162300	None	ZFPL1	Non-T
58.0812	-0.0712548	0.0626465	-1.13741	0.255367	0.612894	ENSG00000267312	None	NA	Non-T
224.574	-0.0712902	2.7905	-0.0255475	0.979618	0.999998	ENSG00000168038	None	ULK4	Non-T
1272.01	-0.0713095	2.79047	-0.0255546	0.979613	0.999998	ENSG00000181220	None	ZNF746	Non-T
20.4241	-0.0713174	0.0635815	-1.12167	0.262003	0.627196	ENSG00000274483	None	NA	Non-T
5398.14	-0.0713273	2.79047	-0.025561	0.979607	0.999998	ENSG00000013288	None	MAN2B2	Non-T
2961.17	-0.071348	0.0258104	-2.76431	0.00570436	0.0197877	ENSG00000146285	Downregulation	SCML4	Non-T
176.826	-0.0713537	2.79052	-0.0255701	0.9796	0.999998	ENSG00000230844	None	ZNF674-AS1	Non-T
385.104	-0.0713733	0.0360222	-1.98137	0.0475498	0.135104	ENSG00000274020	None	LINC01138	Non-T
43.8529	-0.0713786	0.070845	-1.00753	0.313679	0.734792	ENSG00000235043	None	TECRP1	Non-T
12.9618	-0.0713861	2.79123	-0.0255751	0.979596	0.999998	ENSG00000250486	None	FAM218A	Non-T
18.9046	-0.0714218	2.79103	-0.0255898	0.979585	0.999998	ENSG00000277978	None	NA	Non-T
2182.56	-0.0714971	2.79047	-0.0256219	0.979559	0.999998	ENSG00000050426	None	LETMD1	Non-T
51.402	-0.0715066	2.79062	-0.0256239	0.979557	0.999998	ENSG00000167216	None	KATNAL2	Non-T
271.547	-0.0715087	0.0433756	-1.64859	0.099231	0.262432	ENSG00000169231	None	THBS3	Non-T
222.386	-0.0715585	2.7905	-0.0256436	0.979542	0.999998	ENSG00000176410	None	DNAJC30	Non-T
13959.7	-0.071573	2.79047	-0.0256491	0.979537	0.999998	ENSG00000169714	None	CNBP	Non-T
874.724	-0.0715734	2.79048	-0.0256492	0.979537	0.999998	ENSG00000112234	None	FBXL4	Non-T
191.814	-0.0715747	0.0420164	-1.70349	0.0884758	0.236908	ENSG00000106246	None	PTCD1	Non-T
1174.64	-0.0715925	2.79047	-0.0256561	0.979532	0.999998	ENSG00000172977	None	KAT5	Non-T
144.601	-0.0716539	0.050719	-1.41276	0.157726	0.397653	ENSG00000254206	None	NPIPB11	Non-T
430.814	-0.0716675	2.79048	-0.0256828	0.97951	0.999998	ENSG00000073803	None	MAP3K13	Non-T
1764.43	-0.0716693	2.79047	-0.0256836	0.97951	0.999998	ENSG00000130699	None	TAF4	Non-T
3825.71	-0.0716845	2.79047	-0.025689	0.979505	0.999998	ENSG00000070413	None	DGCR2	Non-T
14708.7	-0.0716863	2.79047	-0.0256897	0.979505	0.999998	ENSG00000152795	None	HNRNPDL	Non-T
214.706	-0.0717067	0.0335411	-2.13788	0.0325269	0.0960611	ENSG00000227678	None	NA	Non-T
19214.7	-0.0717122	2.79047	-0.025699	0.979497	0.999998	ENSG00000026508	None	CD44	Non-T
457.583	-0.0717264	0.0259484	-2.76419	0.00570636	0.0197907	ENSG00000103150	Downregulation	MLYCD	Non-T
1814.88	-0.0717872	2.79047	-0.0257258	0.979476	0.999998	ENSG00000111653	None	ING4	Non-T
47.9941	-0.0718819	0.0685871	-1.04804	0.294621	0.694735	ENSG00000262319	None	NA	Non-T
124.621	-0.0719045	2.79052	-0.0257675	0.979443	0.999998	ENSG00000204685	None	STARD7-AS1	Non-T
9.15162	-0.071924	2.79132	-0.025767	0.979443	0.999998	ENSG00000236184	None	TCEA1P4	Non-T
3969.2	-0.0719536	0.0289028	-2.48951	0.0127921	0.0411248	ENSG00000164327	Downregulation	RICTOR	Non-T
1618.06	-0.0719829	2.79047	-0.0257959	0.97942	0.999998	ENSG00000173875	None	ZNF791	Non-T
421.966	-0.0719975	2.79049	-0.0258011	0.979416	0.999998	ENSG00000167081	None	PBX3	Non-T
4104.57	-0.0720195	2.79047	-0.0258091	0.97941	0.999998	ENSG00000144815	None	NXPE3	Non-T
881.075	-0.0721066	2.79048	-0.0258403	0.979385	0.999998	ENSG00000153046	None	CDYL	Non-T
3109.31	-0.07211	2.79047	-0.0258415	0.979384	0.999998	ENSG00000166734	None	GOLM2	Non-T
23.337	-0.0721202	2.79082	-0.0258419	0.979383	0.999998	ENSG00000263624	None	NA	Non-T
3803.23	-0.0721222	0.0283181	-2.54686	0.0108696	0.0355157	ENSG00000205045	Downregulation	SLFN12L	Non-T
67.2284	-0.0721248	0.0390395	-1.84748	0.0646771	0.17863	ENSG00000261662	None	NA	Non-T
2879.06	-0.0721837	0.0333798	-2.1625	0.0305798	0.0907735	ENSG00000102908	None	NFAT5	Non-T
3529.24	-0.0722185	2.79047	-0.0258804	0.979353	0.999998	ENSG00000170876	None	TMEM43	Non-T
85.1056	-0.0722289	0.035067	-2.05974	0.0394237	0.114313	ENSG00000185015	None	CA13	Non-T
143.28	-0.0722374	0.0383677	-1.88277	0.0597319	0.166053	ENSG00000185670	None	ZBTB3	Non-T
9.75542	-0.0723347	0.0867375	-0.83395	0.404309	0.921153	ENSG00000212125	None	TAS2R15P	Non-T
629.103	-0.0723614	0.0246823	-2.93172	0.00337093	0.0121844	ENSG00000181027	Downregulation	FKRP	Non-T
15.3586	-0.0723866	2.79099	-0.0259358	0.979309	0.999998	ENSG00000225675	None	LRP8-DT	Non-T
16711.7	-0.0724074	2.79047	-0.0259481	0.979299	0.999998	ENSG00000150867	None	PIP4K2A	Non-T
24.5818	-0.0724256	0.0590042	-1.22746	0.219648	0.536273	ENSG00000229447	None	NA	Non-T
137.402	-0.0724307	2.79056	-0.0259556	0.979293	0.999998	ENSG00000115919	None	KYNU	Non-T
1972.36	-0.072459	2.79047	-0.0259666	0.979284	0.999998	ENSG00000204138	None	PHACTR4	Non-T
59.7594	-0.0724591	2.79059	-0.0259655	0.979285	0.999998	ENSG00000272899	None	ATP6V1FNB	Non-T
11.5967	-0.0724598	2.79125	-0.0259596	0.97929	0.999998	ENSG00000272369	None	NA	Non-T
129.094	-0.0725123	0.0270455	-2.68112	0.0073376	0.0249017	ENSG00000168152	Downregulation	THAP9	Non-T
16.8671	-0.0725193	2.79096	-0.0259836	0.97927	0.999998	ENSG00000269148	None	NA	Non-T
30.621	-0.0725238	0.0738395	-0.982182	0.32601	0.760705	ENSG00000230084	None	ZBTB47-AS1	Non-T
50.2903	-0.0725315	2.79061	-0.0259913	0.979264	0.999998	ENSG00000111254	None	AKAP3	Non-T
3675.58	-0.0725406	2.79047	-0.0259958	0.979261	0.999998	ENSG00000160948	None	VPS28	Non-T
942.239	-0.0725683	0.030437	-2.38422	0.0171155	0.0536646	ENSG00000006282	None	SPATA20	Non-T
787.878	-0.0725985	2.79048	-0.0260165	0.979244	0.999998	ENSG00000040199	None	PHLPP2	Non-T
484.865	-0.0726044	2.79048	-0.0260186	0.979242	0.999998	ENSG00000101417	None	PXMP4	Non-T
138.029	-0.0726203	0.0530994	-1.36763	0.171428	0.429088	ENSG00000255423	None	EBLN2	Non-T
10.4468	-0.0726447	2.79146	-0.0260239	0.979238	0.999998	ENSG00000253754	None	NA	Non-T
2888.47	-0.0726603	2.79047	-0.0260387	0.979226	0.999998	ENSG00000012232	None	EXTL3	Non-T
260.146	-0.0726628	2.79049	-0.0260394	0.979226	0.999998	ENSG00000011478	None	QPCTL	Non-T
9.48938	-0.0726895	0.0747972	-0.971821	0.33114	0.771233	ENSG00000225051	None	HMGB3P22	Non-T
570.147	-0.0726931	2.79048	-0.0260504	0.979217	0.999998	ENSG00000054282	None	SDCCAG8	Non-T
850.518	-0.0727725	0.052849	-1.37699	0.168515	0.422101	ENSG00000204149	None	AGAP6	Non-T
476.663	-0.0727885	2.79048	-0.0260846	0.97919	0.999998	ENSG00000113272	None	THG1L	Non-T
116.821	-0.0727942	0.0670444	-1.08576	0.277585	0.659933	ENSG00000173531	None	MST1	Non-T
797.291	-0.0728297	0.0288128	-2.52768	0.0114818	0.0373614	ENSG00000197114	Downregulation	ZGPAT	Non-T
5981.56	-0.0728456	2.79047	-0.0261051	0.979173	0.999998	ENSG00000168137	None	SETD5	Non-T
16796.7	-0.0728473	0.0250444	-2.90872	0.00362907	0.0130281	ENSG00000067082	Downregulation	KLF6	Non-T
3189.46	-0.0728478	0.0361162	-2.01704	0.0436912	0.125266	ENSG00000197948	None	FCHSD1	Non-T
1074.64	-0.072848	0.0248013	-2.93726	0.00331127	0.0119887	ENSG00000105793	Downregulation	GTPBP10	Non-T
42018	-0.0728793	0.0252287	-2.88874	0.00386786	0.0138055	ENSG00000198899	Downregulation	ATP6	Non-T
1585.11	-0.0729024	2.79047	-0.0261255	0.979157	0.999998	ENSG00000169249	None	ZRSR2	Non-T
88.3812	-0.072934	0.051082	-1.42778	0.153354	0.387856	ENSG00000197837	None	H4C16	Non-T
552.596	-0.0730128	0.026665	-2.73815	0.00617862	0.0213002	ENSG00000197619	Downregulation	ZNF615	Non-T
120.441	-0.0730423	0.0294234	-2.48245	0.0130481	0.0418706	ENSG00000247708	Downregulation	STX18-AS1	Non-T
3881.04	-0.0730487	2.79047	-0.0261779	0.979115	0.999998	ENSG00000115073	None	ACTR1B	Non-T
41.7018	-0.0730547	2.79095	-0.0261756	0.979117	0.999998	ENSG00000237846	None	NA	Non-T
2685.43	-0.0730929	2.79047	-0.0261938	0.979103	0.999998	ENSG00000258289	None	CHURC1	Non-T
1695.95	-0.0731273	2.79047	-0.026206	0.979093	0.999998	ENSG00000142892	None	PIGK	Non-T
1460.92	-0.0731302	2.79047	-0.0262071	0.979092	0.999998	ENSG00000115827	None	DCAF17	Non-T
58.088	-0.0731316	2.79746	-0.0261421	0.979144	0.999998	ENSG00000210144	None	TRNY	Non-T
320.561	-0.0731385	0.0744973	-0.98176	0.326218	0.761088	ENSG00000139631	None	CSAD	Non-T
5043.41	-0.0732576	0.0394592	-1.85654	0.0633764	0.175344	ENSG00000163508	None	EOMES	Non-T
518.357	-0.0732594	2.79049	-0.0262532	0.979055	0.999998	ENSG00000161642	None	ZNF385A	Non-T
1873.36	-0.0732615	0.0299291	-2.44783	0.0143718	0.0458136	ENSG00000099904	Downregulation	ZDHHC8	Non-T
2772.91	-0.0732751	2.79047	-0.026259	0.979051	0.999998	ENSG00000189180	None	ZNF33A	Non-T
927.301	-0.0733254	2.79048	-0.026277	0.979036	0.999998	ENSG00000044090	None	CUL7	Non-T
6102.94	-0.0733571	2.79047	-0.0262884	0.979027	0.999998	ENSG00000139182	None	CLSTN3	Non-T
9029.17	-0.0733752	2.79047	-0.0262949	0.979022	0.999998	ENSG00000141503	None	MINK1	Non-T
1683.04	-0.0734147	2.79047	-0.0263091	0.979011	0.999998	ENSG00000085998	None	POMGNT1	Non-T
2572.8	-0.0734352	2.79047	-0.0263164	0.979005	0.999998	ENSG00000160803	None	UBQLN4	Non-T
598.54	-0.0734615	0.0394913	-1.8602	0.0628578	0.174103	ENSG00000131591	None	C1orf159	Non-T
875.576	-0.0735066	0.0246313	-2.98428	0.0028425	0.0104415	ENSG00000140280	Downregulation	LYSMD2	Non-T
239.404	-0.0735251	0.0427519	-1.71981	0.0854668	0.229522	ENSG00000148488	None	ST8SIA6	Non-T
60.1557	-0.0735416	2.79057	-0.0263536	0.978975	0.999998	ENSG00000228451	None	SDAD1P1	Non-T
807.873	-0.0735762	0.0314652	-2.33833	0.01937	0.060094	ENSG00000127993	None	RBM48	Non-T
35.7649	-0.0736126	0.0461084	-1.59651	0.110374	0.289001	ENSG00000269693	None	NA	Non-T
57.6768	-0.0736247	2.7906	-0.0263831	0.978952	0.999998	ENSG00000211670	None	IGLV3-9	Non-T
679.927	-0.0736498	0.0249981	-2.94622	0.00321688	0.0116883	ENSG00000178585	Downregulation	CTNNBIP1	Non-T
41.5171	-0.0736667	0.0813335	-0.905737	0.365075	0.841134	ENSG00000234925	None	ATP5PDP4	Non-T
304.859	-0.0736668	0.027047	-2.72366	0.00645628	0.0221704	ENSG00000185760	Downregulation	KCNQ5	Non-T
43.7365	-0.073686	2.79072	-0.026404	0.978935	0.999998	ENSG00000258199	None	NA	Non-T
422.488	-0.0737194	0.127094	-0.58004	0.561888	0.999998	ENSG00000182022	None	CHST15	Non-T
3516.78	-0.0737298	0.0250479	-2.94356	0.00324465	0.0117745	ENSG00000176438	Downregulation	SYNE3	Non-T
1236.03	-0.0737485	2.79047	-0.0264286	0.978915	0.999998	ENSG00000165661	None	QSOX2	Non-T
929.963	-0.073778	2.79048	-0.0264392	0.978907	0.999998	ENSG00000090097	None	PCBP4	Non-T
3985.38	-0.0737829	0.0365508	-2.01864	0.0435244	0.124809	ENSG00000135164	None	DMTF1	Non-T
1976.74	-0.0738424	0.0269131	-2.74373	0.00607448	0.0209754	ENSG00000026297	Downregulation	RNASET2	Non-T
33.2815	-0.0738635	0.0806621	-0.915715	0.359817	0.83078	ENSG00000205663	None	NA	Non-T
53.6304	-0.0738656	2.79065	-0.0264689	0.978883	0.999998	ENSG00000179604	None	CDC42EP4	Non-T
29.3718	-0.073895	2.79069	-0.0264791	0.978875	0.999998	ENSG00000197361	None	FBXL22	Non-T
28227.4	-0.0739189	2.79047	-0.0264898	0.978867	0.999998	ENSG00000162434	None	JAK1	Non-T
3949.61	-0.0739383	2.79047	-0.0264967	0.978861	0.999998	ENSG00000118046	None	STK11	Non-T
1296.2	-0.0739453	2.79047	-0.0264992	0.978859	0.999998	ENSG00000180884	None	ZNF792	Non-T
35.0033	-0.0739724	0.105722	-0.699687	0.484123	0.999998	ENSG00000085733	None	CTTN	Non-T
58.5803	-0.0739764	0.0703109	-1.05213	0.292739	0.691235	ENSG00000279689	None	NA	Non-T
1472.53	-0.0739768	2.79047	-0.0265105	0.97885	0.999998	ENSG00000103266	None	STUB1	Non-T
3886.7	-0.0740892	2.79047	-0.0265508	0.978818	0.999998	ENSG00000198026	None	ZNF335	Non-T
166.286	-0.0741451	0.0277948	-2.66759	0.00763975	0.0258113	ENSG00000103494	Downregulation	RPGRIP1L	Non-T
30.2401	-0.0741478	2.79072	-0.0265694	0.978803	0.999998	ENSG00000204262	None	COL5A2	Non-T
1340.8	-0.074152	0.0269285	-2.75367	0.0058932	0.0203899	ENSG00000148399	Downregulation	DPH7	Non-T
520.509	-0.0741569	0.0408355	-1.81599	0.0693715	0.190386	ENSG00000184682	None	NA	Non-T
171.758	-0.0741717	0.0716235	-1.03558	0.300399	0.706922	ENSG00000164082	None	GRM2	Non-T
68.3441	-0.0741732	0.139474	-0.531808	0.594859	0.999998	ENSG00000242498	None	ARPIN	Non-T
1465.01	-0.0742292	2.79047	-0.026601	0.978778	0.999998	ENSG00000105656	None	ELL	Non-T
889.946	-0.074266	2.79048	-0.0266141	0.978768	0.999998	ENSG00000136273	None	HUS1	Non-T
36.397	-0.0742699	2.79069	-0.0266134	0.978768	0.999998	ENSG00000261114	None	NA	Non-T
82.217	-0.0742722	2.79058	-0.0266153	0.978767	0.999998	ENSG00000160999	None	SH2B2	Non-T
180.971	-0.0742738	0.0275649	-2.6945	0.00704936	0.0240166	ENSG00000273669	Downregulation	NA	Non-T
874.08	-0.0743022	2.79048	-0.0266271	0.978757	0.999998	ENSG00000168795	None	ZBTB5	Non-T
1096.79	-0.0743094	2.79048	-0.0266297	0.978755	0.999998	ENSG00000171466	None	ZNF562	Non-T
3304.01	-0.0743135	0.0350023	-2.1231	0.0337456	0.0992893	ENSG00000051108	None	HERPUD1	Non-T
4206.59	-0.0743443	2.79047	-0.0266422	0.978745	0.999998	ENSG00000145734	None	BDP1	Non-T
3670.69	-0.0743664	2.79047	-0.0266501	0.978739	0.999998	ENSG00000140396	None	NCOA2	Non-T
90.5879	-0.0743839	0.0513201	-1.44941	0.147223	0.373833	ENSG00000229413	None	NA	Non-T
1626.08	-0.0744178	0.0334864	-2.22233	0.026261	0.0792663	ENSG00000258890	None	CEP95	Non-T
1935.72	-0.0744479	0.0317558	-2.34439	0.0190585	0.0591908	ENSG00000155158	None	TTC39B	Non-T
139.481	-0.0744638	0.0452923	-1.64407	0.100161	0.264611	ENSG00000205583	None	STAG3L1	Non-T
115.572	-0.0744739	0.0422987	-1.76067	0.0782949	0.212394	ENSG00000162997	None	PRORSD1P	Non-T
18548.7	-0.0744757	2.79047	-0.0266893	0.978708	0.999998	ENSG00000158985	None	CDC42SE2	Non-T
960.925	-0.0744799	0.0275928	-2.69926	0.00694944	0.023714	ENSG00000187866	Downregulation	PABIR1	Non-T
31.0362	-0.0744911	0.0526756	-1.41415	0.157319	0.396966	ENSG00000280071	None	LOC102724023	Non-T
383.703	-0.0745048	0.0254735	-2.9248	0.00344678	0.012443	ENSG00000244625	Downregulation	MIATNB	Non-T
696.258	-0.0745189	2.79048	-0.0267047	0.978695	0.999998	ENSG00000116857	None	TMEM9	Non-T
4099.38	-0.0745294	2.79047	-0.0267085	0.978692	0.999998	ENSG00000203880	None	PCMTD2	Non-T
1041.54	-0.0745352	0.037408	-1.99249	0.0463168	0.132032	ENSG00000213190	None	MLLT11	Non-T
1026.78	-0.0745413	0.0447418	-1.66603	0.0957068	0.254078	ENSG00000213930	None	GALT	Non-T
106.135	-0.0745635	0.0482003	-1.54695	0.121875	0.31555	ENSG00000138193	None	PLCE1	Non-T
3777.54	-0.0745691	2.79047	-0.0267228	0.978681	0.999998	ENSG00000129925	None	PGAP6	Non-T
97.3505	-0.0746058	0.0638446	-1.16855	0.242584	0.586018	ENSG00000242114	None	MTFP1	Non-T
4820.04	-0.0746468	0.027753	-2.68969	0.00715194	0.0243429	ENSG00000147457	Downregulation	CHMP7	Non-T
124.014	-0.0746837	0.0883041	-0.845756	0.397689	0.907735	ENSG00000241769	None	EOLA1-DT	Non-T
1637.81	-0.0747017	0.0247273	-3.02102	0.00251928	0.00933905	ENSG00000163257	Downregulation	DCAF16	Non-T
17.9833	-0.0747174	2.79097	-0.0267711	0.978642	0.999998	ENSG00000260635	None	NA	Non-T
424.01	-0.0747378	0.0365509	-2.04476	0.0408789	0.11804	ENSG00000174796	None	THAP6	Non-T
221.787	-0.0747915	0.0478583	-1.56277	0.118107	0.307046	ENSG00000244687	None	UBE2V1	Non-T
117.037	-0.07483	2.79052	-0.0268158	0.978607	0.999998	ENSG00000102984	None	ZNF821	Non-T
90.4782	-0.074833	0.0394686	-1.89602	0.0579578	0.161561	ENSG00000262587	None	LOC554206	Non-T
11.9293	-0.0748562	2.79106	-0.02682	0.978603	0.999998	ENSG00000278420	None	MIR6819	Non-T
11.0578	-0.0748631	0.0740155	-1.01145	0.311801	0.730786	ENSG00000189045	None	ANKDD1B	Non-T
13.2247	-0.0748753	2.79112	-0.0268263	0.978598	0.999998	ENSG00000175886	None	RPL7AP66	Non-T
876.038	-0.0748865	0.0421257	-1.77769	0.0754547	0.205459	ENSG00000232956	None	SNHG15	Non-T
22.2921	-0.0749032	2.79077	-0.0268396	0.978588	0.999998	ENSG00000260805	None	NA	Non-T
3564.45	-0.0749268	2.79047	-0.0268509	0.978579	0.999998	ENSG00000211456	None	SACM1L	Non-T
1023.63	-0.0749755	2.79048	-0.0268684	0.978565	0.999998	ENSG00000148154	None	UGCG	Non-T
1166.65	-0.0750063	2.79047	-0.0268794	0.978556	0.999998	ENSG00000204439	None	C6orf47	Non-T
357.648	-0.0750192	0.0357985	-2.0956	0.036118	0.105537	ENSG00000272449	None	NA	Non-T
833.551	-0.0750318	0.0360425	-2.08176	0.0373646	0.108819	ENSG00000007312	None	CD79B	Non-T
23.2042	-0.0750357	0.0678476	-1.10595	0.26875	0.641561	ENSG00000122386	None	ZNF205	Non-T
1396.45	-0.0751331	2.79047	-0.0269249	0.97852	0.999998	ENSG00000198689	None	SLC9A6	Non-T
1161.57	-0.0751441	0.0376628	-1.99518	0.0460231	0.131299	ENSG00000127419	None	TMEM175	Non-T
292.174	-0.0751831	0.100134	-0.750827	0.452757	0.999998	ENSG00000131401	None	NAPSB	Non-T
4476.68	-0.0751859	2.79047	-0.0269438	0.978505	0.999998	ENSG00000172493	None	AFF1	Non-T
8806.61	-0.0751909	2.79047	-0.0269456	0.978503	0.999998	ENSG00000182934	None	SRPRA	Non-T
487.358	-0.0752012	0.0371176	-2.02603	0.042762	0.122906	ENSG00000173281	None	PPP1R3B	Non-T
772.411	-0.0752027	0.0350215	-2.14733	0.0317672	0.0940733	ENSG00000121931	None	LRIF1	Non-T
14.8485	-0.0752061	2.79135	-0.0269426	0.978506	0.999998	ENSG00000278963	None	NA	Non-T
10.7383	-0.0752198	0.0782405	-0.961392	0.336355	0.781906	ENSG00000228201	None	NA	Non-T
51.9148	-0.0752982	0.0523394	-1.43865	0.150249	0.380625	ENSG00000163126	None	ANKRD23	Non-T
1845.51	-0.0753244	2.79047	-0.0269934	0.978465	0.999998	ENSG00000158526	None	TSR2	Non-T
3686.86	-0.0753471	0.0261304	-2.8835	0.00393279	0.01402	ENSG00000119772	Downregulation	DNMT3A	Non-T
540.913	-0.0753904	2.79048	-0.027017	0.978446	0.999998	ENSG00000166166	None	TRMT61A	Non-T
40.0787	-0.0754224	0.0770988	-0.978256	0.327948	0.764508	ENSG00000260671	None	NA	Non-T
60.5424	-0.0754238	2.79062	-0.0270276	0.978438	0.999998	ENSG00000279530	None	NA	Non-T
307.29	-0.0754637	2.79049	-0.0270432	0.978425	0.999998	ENSG00000126458	None	RRAS	Non-T
542.119	-0.0754708	0.0377432	-1.99959	0.045545	0.130024	ENSG00000173681	None	BCLAF3	Non-T
11.6205	-0.0754787	2.79166	-0.0270372	0.97843	0.999998	ENSG00000226874	None	TRPC6P10	Non-T
2088.15	-0.0754977	2.79047	-0.0270555	0.978415	0.999998	ENSG00000166439	None	RNF169	Non-T
1720.77	-0.0755822	2.79047	-0.0270858	0.978391	0.999998	ENSG00000044446	None	PHKA2	Non-T
326.498	-0.0755889	0.0310018	-2.43821	0.0147601	0.0468712	ENSG00000269958	Downregulation	NA	Non-T
1840	-0.0756118	2.79047	-0.0270964	0.978383	0.999998	ENSG00000164715	None	LMTK2	Non-T
25.3515	-0.0756162	2.79088	-0.027094	0.978385	0.999998	ENSG00000279283	None	NA	Non-T
279.572	-0.0756166	0.034031	-2.22199	0.026284	0.0793081	ENSG00000167700	None	MFSD3	Non-T
2169.07	-0.0756347	0.0256636	-2.94716	0.00320712	0.0116553	ENSG00000001561	Downregulation	ENPP4	Non-T
12.2868	-0.0756401	2.79118	-0.0270997	0.97838	0.999998	ENSG00000258674	None	NA	Non-T
4436.73	-0.0756666	0.035735	-2.11744	0.0342227	0.100557	ENSG00000198089	None	SFI1	Non-T
741.122	-0.0756815	0.0477298	-1.58562	0.112825	0.294884	ENSG00000134256	None	CD101	Non-T
2312.31	-0.0756951	2.79047	-0.0271263	0.978359	0.999998	ENSG00000132953	None	XPO4	Non-T
61.7783	-0.0757101	2.79059	-0.0271305	0.978356	0.999998	ENSG00000243244	None	STON1	Non-T
8567.06	-0.0757226	0.0362072	-2.09137	0.0364951	0.106532	ENSG00000132424	None	PNISR	Non-T
4069.61	-0.0757379	2.79047	-0.0271416	0.978347	0.999998	ENSG00000163125	None	RPRD2	Non-T
29.0135	-0.0757429	0.0512741	-1.47722	0.139618	0.356813	ENSG00000112293	None	GPLD1	Non-T
155.606	-0.0757519	0.0498912	-1.51834	0.128928	0.332032	ENSG00000276085	None	CCL3L3	Non-T
643.685	-0.0757524	0.0377369	-2.00738	0.0447088	0.127847	ENSG00000235505	None	CASP4LP	Non-T
1015.57	-0.075764	2.79047	-0.0271509	0.978339	0.999998	ENSG00000124243	None	BCAS4	Non-T
152.53	-0.0757652	0.0652158	-1.16176	0.245332	0.59167	ENSG00000261324	None	NA	Non-T
18.264	-0.0757733	0.0721371	-1.05041	0.293531	0.692676	ENSG00000280143	None	NA	Non-T
446.566	-0.0758042	2.7905	-0.0271651	0.978328	0.999998	ENSG00000133246	None	PRAM1	Non-T
810.073	-0.0758282	0.0379024	-2.00062	0.0454335	0.129727	ENSG00000178381	None	ZFAND2A	Non-T
12.1625	-0.0758309	2.79103	-0.0271695	0.978325	0.999998	ENSG00000250132	None	NA	Non-T
58.1925	-0.0758353	0.0610007	-1.24319	0.213799	0.523463	ENSG00000259845	None	HERC2P10	Non-T
32.1652	-0.0758777	2.79069	-0.0271895	0.978309	0.999998	ENSG00000152128	None	TMEM163	Non-T
13.7052	-0.0758784	2.79104	-0.0271864	0.978311	0.999998	ENSG00000278238	None	CKAP2-DT	Non-T
834.032	-0.075924	2.79048	-0.0272083	0.978294	0.999998	ENSG00000205981	None	DNAJC19	Non-T
406.601	-0.0759303	2.79049	-0.0272104	0.978292	0.999998	ENSG00000163249	None	CCNYL1	Non-T
1444.09	-0.0759426	0.0257483	-2.94942	0.00318373	0.0115775	ENSG00000165689	Downregulation	ENTR1	Non-T
1631.6	-0.0759554	2.79047	-0.0272195	0.978285	0.999998	ENSG00000179526	None	SHARPIN	Non-T
773.499	-0.0759776	2.79048	-0.0272274	0.978278	0.999998	ENSG00000149084	None	HSD17B12	Non-T
686.218	-0.0759974	2.79048	-0.0272345	0.978273	0.999998	ENSG00000169131	None	ZNF354A	Non-T
1490.41	-0.0760292	2.79047	-0.027246	0.978264	0.999998	ENSG00000166971	None	AKTIP	Non-T
190.711	-0.0760327	2.79052	-0.0272467	0.978263	0.999998	ENSG00000204634	None	TBC1D8	Non-T
1109.99	-0.0760367	2.79047	-0.0272487	0.978261	0.999998	ENSG00000163558	None	PRKCI	Non-T
11.1549	-0.0760605	2.79126	-0.0272496	0.978261	0.999998	ENSG00000060656	None	PTPRU	Non-T
61.5954	-0.076089	2.79062	-0.027266	0.978248	0.999998	ENSG00000166507	None	NDST2	Non-T
4270.11	-0.0761032	2.79047	-0.0272725	0.978242	0.999998	ENSG00000116580	None	GON4L	Non-T
9.89755	-0.0761271	2.79154	-0.0272706	0.978244	0.999998	ENSG00000243587	None	NA	Non-T
10.9282	-0.0761495	2.79137	-0.0272803	0.978236	0.999998	ENSG00000259165	None	DDX18P1	Non-T
20.9639	-0.0761633	0.0729578	-1.04394	0.296514	0.698821	ENSG00000222108	None	RNA5SP317	Non-T
953.725	-0.0761689	0.0256358	-2.97119	0.00296647	0.0108442	ENSG00000158156	Downregulation	XKR8	Non-T
15897.3	-0.0761736	0.0282118	-2.70006	0.00693261	0.0236612	ENSG00000213626	Downregulation	LBH	Non-T
10.4785	-0.0761883	0.0969754	-0.785645	0.432075	0.975973	ENSG00000257524	None	NA	Non-T
908.077	-0.0762177	2.79048	-0.0273135	0.97821	0.999998	ENSG00000170088	None	TMEM192	Non-T
46.2914	-0.0762257	2.7906	-0.0273152	0.978208	0.999998	ENSG00000280739	None	EIF1B-AS1	Non-T
845.747	-0.0762877	2.79048	-0.0273386	0.97819	0.999998	ENSG00000161267	None	BDH1	Non-T
2644.47	-0.0763721	0.0285288	-2.67701	0.00742815	0.0251722	ENSG00000164896	Downregulation	FASTK	Non-T
98.3713	-0.0763746	2.79055	-0.027369	0.978165	0.999998	ENSG00000165886	None	UBTD1	Non-T
97.5668	-0.0763895	0.0649265	-1.17655	0.239374	0.579308	ENSG00000260306	None	NA	Non-T
7871.44	-0.0764077	2.79047	-0.0273816	0.978155	0.999998	ENSG00000127334	None	DYRK2	Non-T
2643.51	-0.0764083	2.79047	-0.0273819	0.978155	0.999998	ENSG00000140743	None	CDR2	Non-T
17.3688	-0.0764206	0.0542302	-1.40919	0.158779	0.399999	ENSG00000240972	None	MIF	Non-T
692.308	-0.0764443	0.0318348	-2.40128	0.0163377	0.0514112	ENSG00000170260	None	ZNF212	Non-T
74.8328	-0.0764474	0.0715505	-1.06844	0.285322	0.675832	ENSG00000265749	None	NA	Non-T
1880.56	-0.0764576	2.79047	-0.0273995	0.978141	0.999998	ENSG00000112584	None	FAM120B	Non-T
186.093	-0.0764668	2.7905	-0.0274025	0.978139	0.999998	ENSG00000198855	None	FICD	Non-T
99.019	-0.0764732	0.0560419	-1.36457	0.172387	0.431303	ENSG00000151376	None	ME3	Non-T
72.2932	-0.0764866	0.0469217	-1.63009	0.103083	0.271462	ENSG00000237399	None	PITRM1-AS1	Non-T
973.859	-0.0765561	0.0530077	-1.44424	0.14867	0.37712	ENSG00000135976	None	ANKRD36	Non-T
466.345	-0.076591	2.79048	-0.0274472	0.978103	0.999998	ENSG00000164117	None	FBXO8	Non-T
11.0852	-0.0766109	2.79241	-0.0274354	0.978112	0.999998	ENSG00000072422	None	RHOBTB1	Non-T
536.089	-0.0766169	0.0409939	-1.86898	0.061625	0.171043	ENSG00000142396	None	ERVK3-1	Non-T
377.359	-0.0766556	2.79049	-0.0274703	0.978085	0.999998	ENSG00000250312	None	ZNF718	Non-T
2180.8	-0.0766666	2.79047	-0.0274744	0.978081	0.999998	ENSG00000179134	None	SAMD4B	Non-T
3331.66	-0.0766682	2.79047	-0.027475	0.978081	0.999998	ENSG00000182473	None	EXOC7	Non-T
22897.7	-0.0767015	0.0243266	-3.15299	0.00161609	0.00620936	ENSG00000137818	Downregulation	RPLP1	Non-T
21.6413	-0.0767308	2.79084	-0.0274938	0.978066	0.999998	ENSG00000211872	None	TRAJ17	Non-T
54.6981	-0.0767621	2.7906	-0.0275073	0.978055	0.999998	ENSG00000204618	None	RNF39	Non-T
218.589	-0.0767696	0.041885	-1.83287	0.0668226	0.184117	ENSG00000215375	None	MYL5	Non-T
1244.28	-0.0767808	0.0265891	-2.88768	0.0038809	0.0138492	ENSG00000141295	Downregulation	SCRN2	Non-T
12.3899	-0.0768191	2.79116	-0.0275222	0.978043	0.999998	ENSG00000135540	None	NHSL1	Non-T
5262.16	-0.076827	0.036819	-2.08661	0.0369231	0.107673	ENSG00000056558	None	TRAF1	Non-T
1002.86	-0.0768304	2.79047	-0.0275331	0.978035	0.999998	ENSG00000119977	None	TCTN3	Non-T
26.7161	-0.0768864	0.0565846	-1.35879	0.174215	0.435562	ENSG00000100038	None	TOP3B	Non-T
4045.82	-0.0768963	2.79047	-0.0275568	0.978016	0.999998	ENSG00000172046	None	USP19	Non-T
2221.68	-0.076918	2.79047	-0.0275645	0.978009	0.999998	ENSG00000142188	None	TMEM50B	Non-T
406.017	-0.07693	2.79048	-0.0275687	0.978006	0.999998	ENSG00000168781	None	PPIP5K1	Non-T
1387.4	-0.0769325	2.79047	-0.0275697	0.978005	0.999998	ENSG00000181830	None	SLC35C1	Non-T
976.543	-0.0769338	0.024582	-3.12967	0.00175	0.00668398	ENSG00000107816	Downregulation	LZTS2	Non-T
195.601	-0.0769338	2.7905	-0.0275699	0.978005	0.999998	ENSG00000196812	None	ZSCAN16	Non-T
1842.79	-0.0769539	2.79047	-0.0275774	0.977999	0.999998	ENSG00000089057	None	SLC23A2	Non-T
1788.9	-0.0769577	0.0283913	-2.71061	0.00671604	0.0229762	ENSG00000243335	Downregulation	KCTD7	Non-T
1115.12	-0.077055	2.79047	-0.0276136	0.97797	0.999998	ENSG00000167842	None	MIS12	Non-T
4213.15	-0.0770608	2.79047	-0.0276157	0.977969	0.999998	ENSG00000179335	None	CLK3	Non-T
3086.74	-0.0770906	2.79047	-0.0276264	0.97796	0.999998	ENSG00000225190	None	PLEKHM1	Non-T
1649.96	-0.0771031	0.0380865	-2.02442	0.0429267	0.123271	ENSG00000113811	None	SELENOK	Non-T
1067.09	-0.0771072	0.0317082	-2.43178	0.015025	0.04766	ENSG00000135828	Downregulation	RNASEL	Non-T
905.025	-0.0771777	2.79048	-0.0276576	0.977935	0.999998	ENSG00000196116	None	TDRD7	Non-T
5707.45	-0.077205	2.79047	-0.0276674	0.977927	0.999998	ENSG00000153250	None	RBMS1	Non-T
432.514	-0.0772546	0.0303131	-2.54856	0.010817	0.035357	ENSG00000176731	Downregulation	RBIS	Non-T
2252.43	-0.0772855	2.79047	-0.0276962	0.977904	0.999998	ENSG00000255112	None	CHMP1B	Non-T
220.783	-0.0773122	2.7905	-0.0277055	0.977897	0.999998	ENSG00000175691	None	ZNF77	Non-T
187.11	-0.0773193	0.0519423	-1.48856	0.136603	0.349828	ENSG00000198711	None	SSBP3-AS1	Non-T
4199.83	-0.0773216	2.79047	-0.0277092	0.977894	0.999998	ENSG00000072364	None	AFF4	Non-T
6206.25	-0.077325	2.79047	-0.0277104	0.977893	0.999998	ENSG00000078808	None	SDF4	Non-T
2036.26	-0.0773327	2.79047	-0.0277131	0.977891	0.999998	ENSG00000104228	None	TRIM35	Non-T
1562.67	-0.0773356	0.0337167	-2.29368	0.0218086	0.0669903	ENSG00000185085	None	INTS5	Non-T
835.919	-0.0773442	2.79048	-0.0277172	0.977888	0.999998	ENSG00000170653	None	ATF7	Non-T
1644.9	-0.0773864	2.79047	-0.0277324	0.977876	0.999998	ENSG00000179562	None	GCC1	Non-T
277.378	-0.0774153	2.79049	-0.0277425	0.977867	0.999998	ENSG00000274307	None	NA	Non-T
1049.6	-0.0774282	2.79048	-0.0277473	0.977864	0.999998	ENSG00000107643	None	MAPK8	Non-T
13.2058	-0.0774389	2.79116	-0.0277444	0.977866	0.999998	ENSG00000236498	None	NA	Non-T
202.582	-0.0774628	2.7905	-0.0277594	0.977854	0.999998	ENSG00000183828	None	NUDT14	Non-T
845.182	-0.0774918	2.79048	-0.0277701	0.977846	0.999998	ENSG00000168675	None	LDLRAD4	Non-T
4207.37	-0.0774964	2.79047	-0.0277718	0.977844	0.999998	ENSG00000132549	None	VPS13B	Non-T
1489.02	-0.0774966	2.79047	-0.0277719	0.977844	0.999998	ENSG00000102181	None	CD99L2	Non-T
860.804	-0.0775387	0.0304493	-2.54649	0.0108813	0.0355473	ENSG00000185596	Downregulation	WASH3P	Non-T
627.989	-0.0775495	0.0260677	-2.97493	0.00293058	0.0107265	ENSG00000198521	Downregulation	ZNF43	Non-T
2175.12	-0.0775702	2.79047	-0.0277983	0.977823	0.999998	ENSG00000141580	None	WDR45B	Non-T
639.496	-0.0775735	0.0368036	-2.10777	0.0350509	0.102765	ENSG00000197483	None	ZNF628	Non-T
1427.62	-0.0775999	2.79047	-0.0278089	0.977815	0.999998	ENSG00000137871	None	ZNF280D	Non-T
6105.11	-0.0776178	2.79047	-0.0278153	0.977809	0.999998	ENSG00000107771	None	CCSER2	Non-T
510.565	-0.0776255	0.0254799	-3.04654	0.00231493	0.00865721	ENSG00000182183	Downregulation	SHISAL2A	Non-T
15.413	-0.0776298	2.79095	-0.0278148	0.97781	0.999998	ENSG00000259236	None	GOLGA8VP	Non-T
394.958	-0.0776585	2.79052	-0.0278294	0.977798	0.999998	ENSG00000239998	None	LILRA2	Non-T
563.023	-0.0776697	0.0328173	-2.36673	0.0179459	0.0560055	ENSG00000115339	None	GALNT3	Non-T
353.831	-0.0776865	2.79049	-0.0278397	0.97779	0.999998	ENSG00000080603	None	SRCAP	Non-T
2433.97	-0.0777167	2.79047	-0.0278507	0.977781	0.999998	ENSG00000032219	None	ARID4A	Non-T
137.511	-0.0777215	0.0558407	-1.39184	0.16397	0.411903	ENSG00000159899	None	NPR2	Non-T
45.1251	-0.077735	0.069706	-1.11518	0.264772	0.633194	ENSG00000279019	None	NA	Non-T
29.8242	-0.0777559	0.0712875	-1.09074	0.275389	0.655699	ENSG00000134716	None	CYP2J2	Non-T
1244.51	-0.0777653	0.0255529	-3.04331	0.0023399	0.00874308	ENSG00000196247	Downregulation	ZNF107	Non-T
1600.67	-0.0777781	2.79047	-0.0278727	0.977764	0.999998	ENSG00000109381	None	ELF2	Non-T
1169.58	-0.0777836	0.0325009	-2.39327	0.0166988	0.052462	ENSG00000132823	None	OSER1	Non-T
18.695	-0.0777861	2.79089	-0.0278714	0.977765	0.999998	ENSG00000229419	None	RALGAPA1P1	Non-T
298.314	-0.0778121	0.039334	-1.97824	0.0479017	0.13597	ENSG00000186318	None	BACE1	Non-T
3906.29	-0.0778341	2.79047	-0.0278928	0.977748	0.999998	ENSG00000168003	None	SLC3A2	Non-T
447.894	-0.077845	0.0328763	-2.36781	0.0178935	0.0558622	ENSG00000169087	None	HSPBAP1	Non-T
146.566	-0.0778563	0.0323565	-2.4062	0.0161192	0.0507789	ENSG00000176973	None	FAM89B	Non-T
1306.47	-0.0778609	2.79047	-0.0279024	0.97774	0.999998	ENSG00000146587	None	RBAK	Non-T
781.532	-0.0778647	2.79048	-0.0279037	0.977739	0.999998	ENSG00000169609	None	C15orf40	Non-T
12873.7	-0.0779126	2.79047	-0.027921	0.977725	0.999998	ENSG00000104408	None	EIF3E	Non-T
13.2075	-0.0779416	0.248685	-0.313415	0.753966	0.999998	ENSG00000211640	None	IGLV6-57	Non-T
30.6192	-0.0779534	0.0756284	-1.03074	0.302662	0.711765	ENSG00000163141	None	BNIPL	Non-T
1381.53	-0.0779567	0.0315914	-2.46765	0.0136002	0.0435057	ENSG00000138078	Downregulation	PREPL	Non-T
376.538	-0.0779645	0.026099	-2.98726	0.00281494	0.0103553	ENSG00000266947	Downregulation	NA	Non-T
199.278	-0.0780096	0.0496123	-1.57239	0.115861	0.302048	ENSG00000099251	None	HSD17B7P2	Non-T
150.95	-0.0780401	0.0433567	-1.79995	0.0718679	0.196616	ENSG00000255857	None	PXN-AS1	Non-T
30.0388	-0.0780508	0.0291307	-2.67934	0.00737684	0.0250251	ENSG00000266601	Downregulation	NA	Non-T
199.219	-0.0780523	0.0382102	-2.04271	0.0410814	0.118546	ENSG00000274349	None	ZNF658	Non-T
1688.04	-0.0780749	2.79047	-0.0279791	0.977679	0.999998	ENSG00000070366	None	SMG6	Non-T
42.3349	-0.0781283	2.79065	-0.0279965	0.977665	0.999998	ENSG00000143882	None	ATP6V1C2	Non-T
131.642	-0.0781318	0.0377703	-2.06861	0.038583	0.112007	ENSG00000249592	None	PCGF3-AS1	Non-T
334.459	-0.0781405	0.0392577	-1.99045	0.0465415	0.132586	ENSG00000266173	None	STRADA	Non-T
367.208	-0.0781591	2.79049	-0.0280091	0.977655	0.999998	ENSG00000250565	None	ATP6V1E2	Non-T
12327.4	-0.0781715	2.79047	-0.0280137	0.977651	0.999998	ENSG00000254838	None	GVINP1	Non-T
497.707	-0.0781964	2.79048	-0.0280226	0.977644	0.999998	ENSG00000130733	None	YIPF2	Non-T
17.0246	-0.0782203	2.79096	-0.0280263	0.977641	0.999998	ENSG00000124091	None	GCNT7	Non-T
1253.64	-0.0782312	2.79047	-0.0280351	0.977634	0.999998	ENSG00000204261	None	PSMB8-AS1	Non-T
629.806	-0.0782345	2.79048	-0.0280362	0.977633	0.999998	ENSG00000006432	None	MAP3K9	Non-T
9792.98	-0.0782712	0.025529	-3.06598	0.0021696	0.00816818	ENSG00000177733	Downregulation	HNRNPA0	Non-T
98.4611	-0.0782731	0.047016	-1.66482	0.0959488	0.254643	ENSG00000196569	None	LAMA2	Non-T
1859.57	-0.0782872	2.79047	-0.0280552	0.977618	0.999998	ENSG00000137221	None	TJAP1	Non-T
839.007	-0.0782922	2.79048	-0.0280569	0.977617	0.999998	ENSG00000172671	None	ZFAND4	Non-T
44.8083	-0.0783148	2.791	-0.0280597	0.977615	0.999998	ENSG00000111961	None	SASH1	Non-T
24.4872	-0.0783594	0.0311395	-2.5164	0.0118562	0.0384789	ENSG00000269386	Downregulation	RAB11B-AS1	Non-T
447.82	-0.0783684	2.79048	-0.0280842	0.977595	0.999998	ENSG00000114473	None	IQCG	Non-T
45.2676	-0.0783688	0.0398186	-1.96815	0.0490513	0.138848	ENSG00000272382	None	NA	Non-T
5341.92	-0.0783819	2.79047	-0.0280891	0.977591	0.999998	ENSG00000104419	None	NDRG1	Non-T
1873.84	-0.0783968	2.79047	-0.0280945	0.977587	0.999998	ENSG00000138802	None	SEC24B	Non-T
119.805	-0.0784032	0.205323	-0.381852	0.702571	0.999998	ENSG00000124469	None	CEACAM8	Non-T
2705.7	-0.0784141	2.79047	-0.0281007	0.977582	0.999998	ENSG00000108509	None	CAMTA2	Non-T
901.398	-0.0784401	2.79048	-0.02811	0.977574	0.999998	ENSG00000176142	None	TMEM39A	Non-T
310.433	-0.0785032	0.0367681	-2.13509	0.0327538	0.096694	ENSG00000279457	None	WASH9P	Non-T
613.429	-0.0785076	0.0349902	-2.2437	0.0248518	0.075445	ENSG00000254004	None	ZNF260	Non-T
15.9195	-0.0785093	2.79098	-0.0281296	0.977559	0.999998	ENSG00000257605	None	MYG1-AS1	Non-T
762.316	-0.0785096	2.79048	-0.0281349	0.977555	0.999998	ENSG00000174306	None	ZHX3	Non-T
79.7694	-0.0785371	0.0567011	-1.38511	0.166019	0.41651	ENSG00000248592	None	STIMATE-MUSTN1	Non-T
19001.3	-0.0785638	0.0245168	-3.20448	0.00135306	0.00526034	ENSG00000105329	Downregulation	TGFB1	Non-T
44488.6	-0.0786144	0.0307488	-2.55666	0.0105681	0.0346218	ENSG00000167978	Downregulation	SRRM2	Non-T
1049.02	-0.0786434	2.79047	-0.0281828	0.977516	0.999998	ENSG00000123595	None	RAB9A	Non-T
3577.25	-0.0786643	2.79047	-0.0281903	0.97751	0.999998	ENSG00000129347	None	KRI1	Non-T
5719.64	-0.0786773	2.79047	-0.028195	0.977507	0.999998	ENSG00000136819	None	C9orf78	Non-T
1720.66	-0.0787182	0.0384302	-2.04834	0.0405265	0.117156	ENSG00000213903	None	LTB4R	Non-T
604.113	-0.0787309	0.0333745	-2.35902	0.0183235	0.0570918	ENSG00000160588	None	MPZL3	Non-T
193.813	-0.0787388	2.7905	-0.0282167	0.977489	0.999998	ENSG00000212802	None	RPL15P3	Non-T
6138.11	-0.0787401	0.0251391	-3.13217	0.00173519	0.00663177	ENSG00000004534	Downregulation	RBM6	Non-T
232.985	-0.0787401	0.125938	-0.625231	0.531819	0.999998	ENSG00000158473	None	CD1D	Non-T
34.816	-0.0787514	0.0472308	-1.66737	0.0954399	0.253486	ENSG00000107018	None	RLN1	Non-T
1164.72	-0.0787581	2.79047	-0.0282239	0.977484	0.999998	ENSG00000230124	None	ACBD6	Non-T
65.7779	-0.0787995	0.0353966	-2.22619	0.0260014	0.0786054	ENSG00000135835	None	KIAA1614	Non-T
1917.25	-0.078806	2.79047	-0.0282411	0.97747	0.999998	ENSG00000121879	None	PIK3CA	Non-T
938.133	-0.0788102	2.79048	-0.0282426	0.977469	0.999998	ENSG00000112367	None	FIG4	Non-T
51.355	-0.0788314	0.0511543	-1.54105	0.123304	0.319061	ENSG00000259891	None	NA	Non-T
35.4027	-0.0788433	2.79076	-0.0282515	0.977462	0.999998	ENSG00000145623	None	OSMR	Non-T
125.384	-0.0788462	2.79052	-0.028255	0.977459	0.999998	ENSG00000042317	None	SPATA7	Non-T
14.5785	-0.0788751	2.79103	-0.0282602	0.977455	0.999998	ENSG00000148225	None	WDR31	Non-T
104.34	-0.0788798	0.0777116	-1.01503	0.31009	0.727168	ENSG00000117318	None	ID3	Non-T
379.878	-0.078883	2.79049	-0.0282685	0.977448	0.999998	ENSG00000081913	None	PHLPP1	Non-T
4897.83	-0.0788859	0.0316438	-2.49293	0.0126692	0.0407977	ENSG00000172932	Downregulation	ANKRD13D	Non-T
38.2566	-0.0788929	0.0611242	-1.2907	0.196808	0.4859	ENSG00000260103	None	NA	Non-T
1581.58	-0.078932	2.79047	-0.0282863	0.977434	0.999998	ENSG00000163602	None	RYBP	Non-T
2037.91	-0.0789722	2.79047	-0.0283007	0.977422	0.999998	ENSG00000001167	None	NFYA	Non-T
14.8697	-0.0790138	0.0698608	-1.13102	0.258048	0.618902	ENSG00000211864	None	TRAJ25	Non-T
489.544	-0.0790346	2.79048	-0.0283229	0.977405	0.999998	ENSG00000157823	None	AP3S2	Non-T
26.6794	-0.0790398	2.79078	-0.0283218	0.977406	0.999998	ENSG00000227782	None	NA	Non-T
2865.39	-0.0790688	0.0482646	-1.63824	0.101372	0.267485	ENSG00000228253	None	ATP8	Non-T
145.951	-0.0790748	2.79052	-0.0283369	0.977393	0.999998	ENSG00000232810	None	TNF	Non-T
269.838	-0.0790869	0.0345878	-2.28656	0.0222217	0.0681146	ENSG00000135482	None	ZC3H10	Non-T
204.759	-0.0790946	0.0433625	-1.82403	0.0681475	0.187441	ENSG00000269825	None	LOC122539214	Non-T
38.8531	-0.0791068	2.79068	-0.0283467	0.977386	0.999998	ENSG00000118514	None	ALDH8A1	Non-T
12439.4	-0.079118	2.79047	-0.0283529	0.977381	0.999998	ENSG00000005810	None	MYCBP2	Non-T
2705.13	-0.0791299	2.79047	-0.0283572	0.977377	0.999998	ENSG00000204713	None	TRIM27	Non-T
805.491	-0.0791683	2.79048	-0.0283709	0.977366	0.999998	ENSG00000147475	None	ERLIN2	Non-T
3437.47	-0.0791708	0.0297777	-2.65873	0.00784363	0.0264436	ENSG00000185905	Downregulation	C16orf54	Non-T
685.783	-0.0791892	2.79048	-0.0283784	0.97736	0.999998	ENSG00000125629	None	INSIG2	Non-T
1356.04	-0.0792124	0.0283173	-2.79732	0.00515289	0.0180294	ENSG00000126214	Downregulation	KLC1	Non-T
34.7403	-0.0792192	2.79066	-0.0283872	0.977353	0.999998	ENSG00000234329	None	RPL7AP16	Non-T
43.9578	-0.0792482	0.0644217	-1.23015	0.218642	0.53426	ENSG00000095464	None	PDE6C	Non-T
5461.95	-0.0792524	0.0250858	-3.15925	0.00158177	0.00609635	ENSG00000127914	Downregulation	AKAP9	Non-T
2659.41	-0.0792902	2.79047	-0.0284146	0.977331	0.999998	ENSG00000174151	None	CYB561D1	Non-T
1831.07	-0.0793104	2.79047	-0.0284219	0.977326	0.999998	ENSG00000108599	None	AKAP10	Non-T
2660.87	-0.0793185	0.0260972	-3.03935	0.00237088	0.00884362	ENSG00000178028	Downregulation	DMAP1	Non-T
15.5483	-0.0793389	0.0586186	-1.35348	0.175903	0.439152	ENSG00000213433	None	RPLP1P6	Non-T
440.501	-0.0793592	0.0302989	-2.61921	0.00881335	0.0293767	ENSG00000158480	Downregulation	SPATA2	Non-T
4395.42	-0.0793784	2.79047	-0.0284463	0.977306	0.999998	ENSG00000123124	None	WWP1	Non-T
1392.71	-0.0793831	2.79047	-0.0284479	0.977305	0.999998	ENSG00000143363	None	PRUNE1	Non-T
12.5093	-0.0793937	2.7924	-0.0284321	0.977318	0.999998	ENSG00000225101	None	OR52K3P	Non-T
4522.94	-0.0793974	2.79047	-0.0284531	0.977301	0.999998	ENSG00000090615	None	GOLGA3	Non-T
16251.2	-0.0794125	2.79047	-0.0284585	0.977296	0.999998	ENSG00000138326	None	RPS24	Non-T
4204.76	-0.0794135	2.79047	-0.0284588	0.977296	0.999998	ENSG00000141644	None	MBD1	Non-T
4248.77	-0.0794325	2.79047	-0.0284656	0.977291	0.999998	ENSG00000100647	None	SUSD6	Non-T
1095.05	-0.0794345	2.79048	-0.0284663	0.97729	0.999998	ENSG00000111271	None	ACAD10	Non-T
11.7882	-0.0794829	0.0740854	-1.07286	0.283336	0.671952	ENSG00000278661	None	TRAJ37	Non-T
81.8063	-0.0795549	0.0708943	-1.12216	0.261794	0.627021	ENSG00000142552	None	RCN3	Non-T
175.24	-0.0795752	0.0277539	-2.86717	0.00414164	0.0147163	ENSG00000215447	Downregulation	NA	Non-T
403.314	-0.0795804	0.0450545	-1.76631	0.0773435	0.210076	ENSG00000270127	None	NA	Non-T
290.118	-0.0796165	0.0396617	-2.00739	0.0447082	0.127847	ENSG00000249978	None	TRGV7	Non-T
14.5894	-0.079625	2.79099	-0.0285293	0.97724	0.999998	ENSG00000161040	None	FBXL13	Non-T
30.408	-0.079711	2.79088	-0.0285612	0.977215	0.999998	ENSG00000064787	None	BCAS1	Non-T
271.211	-0.0797485	0.0344905	-2.31219	0.0207675	0.0640524	ENSG00000009830	None	POMT2	Non-T
154.35	-0.0797538	0.0542703	-1.46957	0.141679	0.361603	ENSG00000258926	None	NA	Non-T
283.304	-0.0797884	0.0547639	-1.45695	0.14513	0.368892	ENSG00000168255	None	POLR2J3-UPK3BL2	Non-T
3352.37	-0.0798097	2.79047	-0.0286008	0.977183	0.999998	ENSG00000047056	None	WDR37	Non-T
819.522	-0.0798228	2.79048	-0.0286054	0.977179	0.999998	ENSG00000166169	None	POLL	Non-T
66.0423	-0.0798311	2.79061	-0.0286071	0.977178	0.999998	ENSG00000246477	None	LOC101929290	Non-T
10898.8	-0.0798653	2.79047	-0.0286207	0.977167	0.999998	ENSG00000169180	None	XPO6	Non-T
21.549	-0.0798833	2.79088	-0.028623	0.977165	0.999998	ENSG00000183496	None	MEX3B	Non-T
117.619	-0.0798991	0.0384445	-2.0783	0.0376819	0.10961	ENSG00000125618	None	PAX8	Non-T
16.4774	-0.0799066	0.126765	-0.63035	0.528465	0.999998	ENSG00000256590	None	TRDV3	Non-T
64.3705	-0.0799356	0.0339722	-2.35297	0.0186242	0.0579457	ENSG00000223797	None	ENTPD3-AS1	Non-T
167.476	-0.0799812	0.0362015	-2.20933	0.0271514	0.0816563	ENSG00000162746	None	FCRLB	Non-T
60.8073	-0.0800281	0.0348137	-2.29875	0.021519	0.0661474	ENSG00000164989	None	CCDC171	Non-T
100.527	-0.0800537	0.0572728	-1.39776	0.162185	0.407773	ENSG00000231628	None	NA	Non-T
555.514	-0.0800974	0.0298009	-2.68775	0.00719343	0.0244746	ENSG00000080298	Downregulation	RFX3	Non-T
47.3756	-0.080126	0.0566671	-1.41398	0.157368	0.396983	ENSG00000213760	None	ATP6V1G2	Non-T
48.1469	-0.0801314	2.79075	-0.0287132	0.977093	0.999998	ENSG00000101335	None	MYL9	Non-T
880.157	-0.0801412	2.79048	-0.0287196	0.977088	0.999998	ENSG00000136936	None	XPA	Non-T
4882.98	-0.0801547	2.79047	-0.0287245	0.977084	0.999998	ENSG00000173064	None	HECTD4	Non-T
108.946	-0.0801719	2.79052	-0.0287301	0.97708	0.999998	ENSG00000154710	None	RABGEF1	Non-T
1931.65	-0.0801738	0.0421156	-1.90366	0.0569545	0.159019	ENSG00000099860	None	GADD45B	Non-T
152.547	-0.0801828	0.0398195	-2.01366	0.0440457	0.126137	ENSG00000164484	None	TMEM200A	Non-T
4029.88	-0.0802021	0.0265528	-3.02048	0.00252378	0.00935375	ENSG00000101082	Downregulation	SLA2	Non-T
190.906	-0.0802157	0.028052	-2.85953	0.00424263	0.0150505	ENSG00000166529	Downregulation	ZSCAN21	Non-T
343.013	-0.0802233	0.0324972	-2.46862	0.0135634	0.0433959	ENSG00000147231	Downregulation	RADX	Non-T
7009.5	-0.0802456	0.0280144	-2.86445	0.00417739	0.0148281	ENSG00000096433	Downregulation	ITPR3	Non-T
118.659	-0.0802553	2.79052	-0.02876	0.977056	0.999998	ENSG00000131848	None	ZSCAN5A	Non-T
101.882	-0.0802582	0.0356835	-2.24917	0.0245017	0.0744991	ENSG00000263482	None	ANTXRLP1	Non-T
15.5805	-0.0802788	2.79106	-0.0287629	0.977054	0.999998	ENSG00000137942	None	FNBP1L	Non-T
636.992	-0.0802802	0.038766	-2.07089	0.0383688	0.111459	ENSG00000196757	None	ZNF700	Non-T
33.2006	-0.0802965	0.0273401	-2.93696	0.00331452	0.011998	ENSG00000263050	Downregulation	DPH1-AS1	Non-T
2924.85	-0.0803013	0.0259901	-3.08969	0.00200364	0.00758277	ENSG00000072310	Downregulation	SREBF1	Non-T
8148.35	-0.0803375	2.79047	-0.02879	0.977032	0.999998	ENSG00000115977	None	AAK1	Non-T
74.4774	-0.0803569	2.79069	-0.0287946	0.977028	0.999998	ENSG00000141505	None	ASGR1	Non-T
34.3158	-0.0803695	2.79068	-0.0287992	0.977025	0.999998	ENSG00000141294	None	LRRC46	Non-T
16690.4	-0.0804266	2.79047	-0.0288219	0.977007	0.999998	ENSG00000112576	None	CCND3	Non-T
142.886	-0.0804416	0.0346761	-2.3198	0.0203517	0.0629152	ENSG00000237522	None	NONOP2	Non-T
35.0614	-0.0804721	0.0452916	-1.77676	0.0756085	0.205845	ENSG00000230092	None	NA	Non-T
19.9871	-0.080494	0.0632331	-1.27297	0.203028	0.499342	ENSG00000242198	None	NA	Non-T
2089.73	-0.080529	2.79047	-0.0288586	0.976977	0.999998	ENSG00000138468	None	SENP7	Non-T
19.444	-0.0805707	2.79096	-0.0288684	0.97697	0.999998	ENSG00000252498	None	RNU6-1016P	Non-T
645.562	-0.0805901	0.0274292	-2.93811	0.00330221	0.0119609	ENSG00000130818	Downregulation	ZNF426	Non-T
15530.9	-0.0806094	2.79047	-0.0288874	0.976954	0.999998	ENSG00000187764	None	SEMA4D	Non-T
384.502	-0.0806151	2.79049	-0.0288893	0.976953	0.999998	ENSG00000032742	None	IFT88	Non-T
189.136	-0.0806574	0.0462336	-1.74456	0.0810607	0.218907	ENSG00000108187	None	PBLD	Non-T
14.2802	-0.0806754	2.79115	-0.028904	0.976941	0.999998	ENSG00000274765	None	NA	Non-T
8461.22	-0.0807264	2.79047	-0.0289293	0.976921	0.999998	ENSG00000130811	None	EIF3G	Non-T
5836.87	-0.080727	2.79047	-0.0289295	0.976921	0.999998	ENSG00000160551	None	TAOK1	Non-T
365.485	-0.0807382	2.79049	-0.0289334	0.976918	0.999998	ENSG00000011638	None	LDAF1	Non-T
1218.62	-0.0807579	2.79047	-0.0289406	0.976912	0.999998	ENSG00000115947	None	ORC4	Non-T
268.668	-0.0808174	0.038838	-2.08089	0.0374443	0.10902	ENSG00000130584	None	ZBTB46	Non-T
40.6095	-0.0808318	2.79063	-0.0289655	0.976892	0.999998	ENSG00000275765	None	LOC100652758	Non-T
3434.07	-0.0809112	2.79047	-0.0289955	0.976868	0.999998	ENSG00000198931	None	APRT	Non-T
53.6477	-0.0809306	0.0583815	-1.38624	0.165675	0.415765	ENSG00000165995	None	CACNB2	Non-T
394.356	-0.0809317	0.0362277	-2.23397	0.0254849	0.0772187	ENSG00000263002	None	ZNF234	Non-T
2434.54	-0.080933	2.79047	-0.0290033	0.976862	0.999998	ENSG00000011243	None	AKAP8L	Non-T
7397.79	-0.0809371	2.79047	-0.0290048	0.976861	0.999998	ENSG00000162368	None	CMPK1	Non-T
3917.25	-0.0809385	2.79047	-0.0290053	0.97686	0.999998	ENSG00000082641	None	NFE2L1	Non-T
3148.07	-0.0809452	2.79047	-0.0290077	0.976858	0.999998	ENSG00000123575	None	FAM199X	Non-T
591.631	-0.0809943	2.79048	-0.0290252	0.976844	0.999998	ENSG00000124523	None	SIRT5	Non-T
11.8481	-0.0810255	2.79111	-0.0290299	0.976841	0.999998	ENSG00000230042	None	AK3P3	Non-T
24.6265	-0.0810308	2.79082	-0.0290347	0.976837	0.999998	ENSG00000215022	None	LOC100130357	Non-T
13.2181	-0.0810464	2.79159	-0.0290324	0.976839	0.999998	ENSG00000254936	None	NA	Non-T
1361.62	-0.0810598	2.79047	-0.0290488	0.976826	0.999998	ENSG00000138642	None	HERC6	Non-T
12.4879	-0.0810654	0.0718048	-1.12897	0.258911	0.620629	ENSG00000211865	None	TRAJ24	Non-T
21.2703	-0.0810774	0.0682907	-1.18724	0.235133	0.570157	ENSG00000220201	None	ZGLP1	Non-T
91.061	-0.0810786	0.0312226	-2.59679	0.00940983	0.0311974	ENSG00000261167	Downregulation	NA	Non-T
84.9847	-0.0810859	2.79056	-0.0290572	0.976819	0.999998	ENSG00000230724	None	LINC01001	Non-T
160.736	-0.0810917	2.79051	-0.0290598	0.976817	0.999998	ENSG00000148450	None	MSRB2	Non-T
7259.72	-0.0811589	2.79047	-0.0290843	0.976797	0.999998	ENSG00000133275	None	CSNK1G2	Non-T
920.272	-0.0811873	2.79048	-0.0290944	0.976789	0.999998	ENSG00000167193	None	CRK	Non-T
533.459	-0.0811907	0.0599706	-1.35384	0.175787	0.438925	ENSG00000095397	None	WHRN	Non-T
9891.64	-0.0811964	2.79047	-0.0290978	0.976787	0.999998	ENSG00000074755	None	ZZEF1	Non-T
1500.74	-0.0812309	2.79047	-0.0291101	0.976777	0.999998	ENSG00000186951	None	PPARA	Non-T
39.4467	-0.0812409	2.79069	-0.0291114	0.976776	0.999998	ENSG00000111490	None	TBC1D30	Non-T
10.4147	-0.0812842	2.79144	-0.0291191	0.97677	0.999998	ENSG00000275936	None	NA	Non-T
10.101	-0.0813372	0.0716045	-1.13592	0.255989	0.614217	ENSG00000263675	None	MIR5581	Non-T
770.408	-0.081351	0.0250538	-3.24705	0.00116607	0.00459191	ENSG00000213614	Downregulation	HEXA	Non-T
22.9728	-0.0813511	0.0607119	-1.33995	0.180261	0.448549	ENSG00000260160	None	NA	Non-T
790.648	-0.0813534	0.0332647	-2.44564	0.0144597	0.0460601	ENSG00000108370	Downregulation	RGS9	Non-T
36.9507	-0.0813856	2.79079	-0.0291622	0.976735	0.999998	ENSG00000278991	None	NA	Non-T
622.718	-0.0813913	0.0408144	-1.99418	0.0461321	0.13157	ENSG00000141469	None	SLC14A1	Non-T
1163.9	-0.081397	2.79047	-0.0291696	0.976729	0.999998	ENSG00000166912	None	MTMR10	Non-T
389.149	-0.0814358	0.0336767	-2.41816	0.0155991	0.0492923	ENSG00000174353	Downregulation	TRIM74	Non-T
474.083	-0.0814504	2.79048	-0.0291887	0.976714	0.999998	ENSG00000111671	None	SPSB2	Non-T
52.3949	-0.081452	0.0848216	-0.960275	0.336917	0.783107	ENSG00000260261	None	NA	Non-T
1608.18	-0.081459	0.0252594	-3.2249	0.00126019	0.00492904	ENSG00000112941	Downregulation	TENT4A	Non-T
1069.05	-0.0814773	0.0320876	-2.53922	0.0111101	0.0362402	ENSG00000223959	Downregulation	AFG3L1P	Non-T
3326.63	-0.0815414	2.79047	-0.0292214	0.976688	0.999998	ENSG00000074054	None	CLASP1	Non-T
4248.73	-0.0815519	2.79047	-0.0292252	0.976685	0.999998	ENSG00000129933	None	MAU2	Non-T
1960.63	-0.0815555	0.0411039	-1.98413	0.0472413	0.134315	ENSG00000105339	None	DENND3	Non-T
1385.59	-0.0815691	0.026992	-3.02197	0.00251134	0.0093116	ENSG00000163510	Downregulation	CWC22	Non-T
67.9917	-0.0815819	2.79059	-0.0292347	0.976677	0.999998	ENSG00000228696	None	ARL17B	Non-T
3797.23	-0.0815838	2.79047	-0.0292366	0.976676	0.999998	ENSG00000125772	None	GPCPD1	Non-T
246.632	-0.0816072	2.79054	-0.0292442	0.97667	0.999998	ENSG00000196209	None	SIRPB2	Non-T
155.779	-0.0816538	2.79052	-0.0292611	0.976656	0.999998	ENSG00000132522	None	GPS2	Non-T
664.107	-0.0816575	0.0382722	-2.1336	0.0328757	0.0969926	ENSG00000137449	None	CPEB2	Non-T
82.7789	-0.0816596	0.0696932	-1.1717	0.241317	0.583281	ENSG00000100288	None	CHKB	Non-T
654.979	-0.0816668	2.79048	-0.0292662	0.976652	0.999998	ENSG00000033327	None	GAB2	Non-T
485.342	-0.0816776	0.0451425	-1.80933	0.0704	0.193086	ENSG00000196912	None	ANKRD36B	Non-T
162.909	-0.0816839	0.0664407	-1.22943	0.218912	0.534777	ENSG00000046653	None	GPM6B	Non-T
19.8691	-0.0817145	2.79128	-0.0292749	0.976645	0.999998	ENSG00000274011	None	Metazoa_SRP	Non-T
2032.3	-0.0817147	2.79047	-0.0292835	0.976638	0.999998	ENSG00000135597	None	REPS1	Non-T
24.0738	-0.0817268	2.79077	-0.0292847	0.976638	0.999998	ENSG00000186340	None	THBS2	Non-T
938.779	-0.0817498	2.79048	-0.029296	0.976629	0.999998	ENSG00000151065	None	DCP1B	Non-T
8490.65	-0.0817571	0.0303365	-2.695	0.0070388	0.023986	ENSG00000160305	Downregulation	DIP2A	Non-T
737.348	-0.0817916	2.79048	-0.029311	0.976617	0.999998	ENSG00000135452	None	TSPAN31	Non-T
86.241	-0.0817919	0.0375608	-2.17759	0.0294366	0.0877997	ENSG00000228782	None	MRPL45P2	Non-T
167.639	-0.08181	2.79051	-0.0293172	0.976612	0.999998	ENSG00000104497	None	SNX16	Non-T
33.0983	-0.0818723	0.0689803	-1.18689	0.23527	0.570408	ENSG00000163806	None	SPDYA	Non-T
2867.75	-0.0818803	0.025931	-3.15763	0.0015906	0.00612494	ENSG00000102871	Downregulation	TRADD	Non-T
427.221	-0.0818812	0.0268724	-3.04704	0.00231109	0.00864659	ENSG00000255455	Downregulation	NA	Non-T
223.701	-0.0819114	0.0624816	-1.31097	0.189868	0.470101	ENSG00000229833	None	PET100	Non-T
2911.68	-0.0819248	2.79047	-0.0293588	0.976578	0.999998	ENSG00000158669	None	GPAT4	Non-T
3187.94	-0.0819372	2.79047	-0.0293632	0.976575	0.999998	ENSG00000182831	None	HAPSTR1	Non-T
1086.92	-0.0819539	2.79047	-0.0293692	0.97657	0.999998	ENSG00000181396	None	OGFOD3	Non-T
281.566	-0.0819572	0.0441319	-1.85709	0.0632977	0.175154	ENSG00000276070	None	CCL4L2	Non-T
491.611	-0.0820191	2.79048	-0.0293924	0.976552	0.999998	ENSG00000144559	None	TAMM41	Non-T
51.9099	-0.0820198	2.79063	-0.0293911	0.976553	0.999998	ENSG00000222937	None	SNORD63B	Non-T
1002.54	-0.0820515	2.79048	-0.0294041	0.976542	0.999998	ENSG00000168566	None	SNRNP48	Non-T
246.822	-0.0821004	2.79056	-0.0294208	0.976529	0.999998	ENSG00000163625	None	WDFY3	Non-T
1150.71	-0.0821215	2.79047	-0.0294292	0.976522	0.999998	ENSG00000108771	None	DHX58	Non-T
15.8782	-0.0821254	0.109928	-0.747085	0.455012	0.999998	ENSG00000231043	None	LOC644456	Non-T
47.2914	-0.0821272	0.0373428	-2.19928	0.0278582	0.0835073	ENSG00000175449	None	RFESD	Non-T
255.629	-0.0821498	2.79053	-0.0294388	0.976515	0.999998	ENSG00000109743	None	BST1	Non-T
334.627	-0.0821955	2.79049	-0.0294556	0.976501	0.999998	ENSG00000175611	None	ERCC6L2-AS1	Non-T
59.9872	-0.0822132	0.0757177	-1.08579	0.277574	0.659933	ENSG00000279942	None	NA	Non-T
338.696	-0.0822358	0.0348539	-2.35945	0.0183023	0.057036	ENSG00000260719	None	NA	Non-T
192.009	-0.082236	0.0517641	-1.58867	0.112135	0.29317	ENSG00000198744	None	MTCO3P12	Non-T
260.183	-0.0822702	2.79049	-0.0294823	0.97648	0.999998	ENSG00000184508	None	HDDC3	Non-T
889.145	-0.0823166	2.79048	-0.0294991	0.976467	0.999998	ENSG00000137764	None	MAP2K5	Non-T
11.6235	-0.082351	2.79131	-0.0295027	0.976464	0.999998	ENSG00000276115	None	NA	Non-T
536.172	-0.0823744	0.0418	-1.97068	0.0487605	0.138183	ENSG00000211695	None	TRGV9	Non-T
21.7256	-0.0823768	2.79079	-0.0295173	0.976452	0.999998	ENSG00000273828	None	LOC124904917	Non-T
1909.31	-0.0823831	2.79047	-0.029523	0.976447	0.999998	ENSG00000152484	None	USP12	Non-T
728.64	-0.0824085	2.79048	-0.0295321	0.97644	0.999998	ENSG00000204272	None	NBDY	Non-T
114.738	-0.0824566	2.79053	-0.0295487	0.976427	0.999998	ENSG00000138036	None	DYNC2LI1	Non-T
70.1244	-0.0824844	0.0404828	-2.03752	0.0415983	0.119879	ENSG00000179965	None	ZNF771	Non-T
1347.55	-0.0825206	2.79047	-0.0295722	0.976408	0.999998	ENSG00000108306	None	FBXL20	Non-T
11.3422	-0.0825277	2.79118	-0.0295674	0.976412	0.999998	ENSG00000248712	None	CCDC153	Non-T
223.149	-0.0825777	0.0470652	-1.75454	0.0793381	0.214822	ENSG00000228327	None	NA	Non-T
20.9492	-0.0825807	2.79079	-0.0295905	0.976394	0.999998	ENSG00000153531	None	ADPRHL1	Non-T
15.5587	-0.0825938	2.79108	-0.029592	0.976392	0.999998	ENSG00000273108	None	NA	Non-T
737.912	-0.0825942	2.79048	-0.0295986	0.976387	0.999998	ENSG00000121481	None	RNF2	Non-T
22.0776	-0.0826289	2.79077	-0.0296079	0.97638	0.999998	ENSG00000172361	None	CFAP53	Non-T
13.1775	-0.0826344	0.0660761	-1.25059	0.211082	0.517322	ENSG00000173898	None	SPTBN2	Non-T
747.817	-0.0826621	2.79048	-0.0296229	0.976368	0.999998	ENSG00000167703	None	SLC43A2	Non-T
56.8223	-0.0826782	0.0291698	-2.83438	0.0045915	0.0161923	ENSG00000256628	Downregulation	ZBTB11-AS1	Non-T
108.438	-0.0826845	0.0589525	-1.40256	0.160748	0.40451	ENSG00000279382	None	NA	Non-T
751.209	-0.0826913	0.0289718	-2.8542	0.00431453	0.0152868	ENSG00000131127	Downregulation	ZNF141	Non-T
10.8343	-0.0826967	2.79184	-0.0296208	0.976369	0.999998	ENSG00000224401	None	RPL7P57	Non-T
280.114	-0.0827586	0.101557	-0.814902	0.415129	0.943331	ENSG00000150681	None	RGS18	Non-T
703.69	-0.0827812	2.79048	-0.0296656	0.976334	0.999998	ENSG00000174989	None	FBXW8	Non-T
75.6261	-0.0827994	0.0807393	-1.02552	0.30512	0.716866	ENSG00000230148	None	HOXB-AS1	Non-T
416.927	-0.0828026	0.0342796	-2.41551	0.0157132	0.0496259	ENSG00000268205	Downregulation	NA	Non-T
1398.6	-0.0828096	2.79047	-0.0296758	0.976326	0.999998	ENSG00000152404	None	CWF19L2	Non-T
1514.91	-0.0828101	2.79047	-0.029676	0.976325	0.999998	ENSG00000136044	None	APPL2	Non-T
313.543	-0.0828239	2.79049	-0.0296808	0.976322	0.999998	ENSG00000013563	None	DNASE1L1	Non-T
3432.75	-0.0828397	2.79047	-0.0296866	0.976317	0.999998	ENSG00000091542	None	ALKBH5	Non-T
3795.28	-0.082843	2.79047	-0.0296878	0.976316	0.999998	ENSG00000161021	None	MAML1	Non-T
15.0972	-0.0828489	0.0685027	-1.20942	0.2265	0.551453	ENSG00000163576	None	EFHB	Non-T
6285.2	-0.0828674	2.79047	-0.0296966	0.976309	0.999998	ENSG00000110514	None	MADD	Non-T
812.332	-0.0828705	2.79048	-0.0296976	0.976308	0.999998	ENSG00000007541	None	PIGQ	Non-T
19.4133	-0.0829018	2.79085	-0.0297048	0.976302	0.999998	ENSG00000238287	None	EXO5-DT	Non-T
811.289	-0.0829597	0.0266418	-3.1139	0.00184635	0.00701961	ENSG00000226950	Downregulation	DANCR	Non-T
588.85	-0.0829612	2.79048	-0.0297301	0.976282	0.999998	ENSG00000198721	None	ECI2	Non-T
250.263	-0.0829661	0.0374479	-2.21551	0.0267253	0.080528	ENSG00000187187	None	ZNF546	Non-T
1292.07	-0.0829806	0.0275808	-3.00863	0.00262427	0.00969931	ENSG00000139620	Downregulation	KANSL2	Non-T
11.9909	-0.0830173	0.0859788	-0.965556	0.334266	0.77757	ENSG00000196811	None	CHRNG	Non-T
42.4503	-0.0830247	2.79066	-0.0297509	0.976266	0.999998	ENSG00000134072	None	CAMK1	Non-T
1369.22	-0.0830558	2.79047	-0.029764	0.976255	0.999998	ENSG00000166822	None	TMEM170A	Non-T
32.9447	-0.0830694	0.0649361	-1.27925	0.200809	0.494585	ENSG00000257599	None	OVCH1-AS1	Non-T
367.722	-0.0830827	2.79049	-0.0297735	0.976248	0.999998	ENSG00000159128	None	IFNGR2	Non-T
1176.29	-0.083158	2.79047	-0.0298007	0.976226	0.999998	ENSG00000104231	None	ZFAND1	Non-T
2537.08	-0.0831713	0.0289869	-2.86927	0.00411416	0.0146246	ENSG00000117360	Downregulation	PRPF3	Non-T
56.0906	-0.0831796	2.79058	-0.0298072	0.976221	0.999998	ENSG00000227799	None	CDPF1P1	Non-T
76.6663	-0.0832018	0.0541516	-1.53646	0.124426	0.321532	ENSG00000155749	None	FLACC1	Non-T
18.9928	-0.083248	2.79093	-0.029828	0.976204	0.999998	ENSG00000047597	None	XK	Non-T
3183.21	-0.0832648	2.79047	-0.029839	0.976195	0.999998	ENSG00000213079	None	SCAF8	Non-T
4967.86	-0.0832698	2.79047	-0.0298408	0.976194	0.999998	ENSG00000130254	None	SAFB2	Non-T
309.565	-0.0832804	0.0269365	-3.09173	0.00198992	0.00753414	ENSG00000176182	Downregulation	MYPOP	Non-T
78.1006	-0.0833262	2.79057	-0.02986	0.976179	0.999998	ENSG00000162757	None	C1orf74	Non-T
2165.84	-0.0833608	2.79047	-0.0298734	0.976168	0.999998	ENSG00000130703	None	OSBPL2	Non-T
4635.2	-0.0833636	2.79047	-0.0298744	0.976167	0.999998	ENSG00000100441	None	KHNYN	Non-T
1456.09	-0.0833721	2.79047	-0.0298774	0.976165	0.999998	ENSG00000159792	None	PSKH1	Non-T
78.6341	-0.083377	2.79064	-0.0298774	0.976165	0.999998	ENSG00000260528	None	FAM157C	Non-T
86.81	-0.0834034	2.79055	-0.0298879	0.976156	0.999998	ENSG00000234160	None	NA	Non-T
23.4778	-0.0834271	2.79081	-0.0298935	0.976152	0.999998	ENSG00000226049	None	TLK2P1	Non-T
1349.64	-0.0834298	2.79047	-0.0298981	0.976148	0.999998	ENSG00000107140	None	TESK1	Non-T
245.406	-0.0834444	0.0559397	-1.49168	0.135782	0.34793	ENSG00000244720	None	NT5C3AP2	Non-T
28.4236	-0.0834494	0.092396	-0.90317	0.366436	0.843821	ENSG00000275056	None	NA	Non-T
165.258	-0.0834864	0.0447326	-1.86635	0.061993	0.171899	ENSG00000224086	None	PPM1F-AS1	Non-T
7492.72	-0.0834928	2.79047	-0.0299207	0.97613	0.999998	ENSG00000156860	None	FBRS	Non-T
73.7155	-0.0835035	2.79058	-0.0299234	0.976128	0.999998	ENSG00000241490	None	NA	Non-T
1456.71	-0.0835059	2.79047	-0.0299254	0.976127	0.999998	ENSG00000263264	None	NA	Non-T
30.4383	-0.0835095	2.7908	-0.0299232	0.976128	0.999998	ENSG00000171217	None	CLDN20	Non-T
10406.2	-0.0835358	2.79047	-0.0299361	0.976118	0.999998	ENSG00000103657	None	HERC1	Non-T
112.923	-0.0835369	0.0382844	-2.18201	0.0291087	0.0868962	ENSG00000049192	None	ADAMTS6	Non-T
10.3844	-0.0835481	0.0482777	-1.73057	0.0835276	0.225003	ENSG00000272361	None	NA	Non-T
12.1983	-0.083564	2.79133	-0.029937	0.976117	0.999998	ENSG00000221970	None	OR2A1	Non-T
591.126	-0.083565	0.0254105	-3.2886	0.00100686	0.00400946	ENSG00000184898	Downregulation	RBM43	Non-T
242.122	-0.0835678	2.7905	-0.0299473	0.976109	0.999998	ENSG00000160293	None	VAV2	Non-T
18.8486	-0.0835824	0.0951136	-0.878764	0.379529	0.870859	ENSG00000165507	None	DEPP1	Non-T
38.762	-0.0836325	0.0367145	-2.27792	0.0227316	0.0695184	ENSG00000250326	None	LOC105377623	Non-T
464.056	-0.0836702	0.0331851	-2.52131	0.0116917	0.038002	ENSG00000248275	Downregulation	TRIM52-AS1	Non-T
6234.9	-0.0836948	0.0261423	-3.20151	0.0013671	0.00531019	ENSG00000184730	Downregulation	APOBR	Non-T
595.54	-0.0836951	2.79048	-0.0299931	0.976073	0.999998	ENSG00000198718	None	TOGARAM1	Non-T
944.115	-0.083729	2.79048	-0.0300053	0.976063	0.999998	ENSG00000179818	None	PCBP1-AS1	Non-T
16.6618	-0.0837749	2.79219	-0.0300033	0.976064	0.999998	ENSG00000148655	None	LRMDA	Non-T
25.7144	-0.0837857	2.79089	-0.0300211	0.97605	0.999998	ENSG00000275532	None	NA	Non-T
478.101	-0.0837877	0.0479544	-1.74724	0.080596	0.217787	ENSG00000256553	None	TRAV1-2	Non-T
990.2	-0.0837994	2.79047	-0.0300305	0.976043	0.999998	ENSG00000148690	None	FRA10AC1	Non-T
1361.65	-0.0838832	2.79047	-0.0300606	0.976019	0.999998	ENSG00000169446	None	MMGT1	Non-T
87.9276	-0.0838876	0.0421282	-1.99124	0.0464542	0.13238	ENSG00000176681	None	LRRC37A	Non-T
55.9225	-0.0838964	0.0485631	-1.72758	0.0840643	0.22635	ENSG00000259577	None	CERNA1	Non-T
900.675	-0.0839615	0.026222	-3.20195	0.00136502	0.00530329	ENSG00000164603	Downregulation	BMT2	Non-T
102.377	-0.0839635	2.79057	-0.0300883	0.975997	0.999998	ENSG00000205578	None	POM121B	Non-T
80.8242	-0.0839666	0.0619986	-1.35433	0.175631	0.438598	ENSG00000243696	None	NA	Non-T
18.5278	-0.0839728	0.0876281	-0.958286	0.337919	0.785225	ENSG00000246859	None	STARD4-AS1	Non-T
41.3028	-0.0839809	0.0752436	-1.11612	0.26437	0.632321	ENSG00000211956	None	IGHV4-34	Non-T
57.3154	-0.0839833	2.79063	-0.0300948	0.975991	0.999998	ENSG00000229677	None	RPL17P28	Non-T
105.194	-0.0840027	2.79053	-0.0301027	0.975985	0.999998	ENSG00000120215	None	MLANA	Non-T
11844.4	-0.0840265	2.79047	-0.030112	0.975978	0.999998	ENSG00000130175	None	PRKCSH	Non-T
2393.98	-0.0840832	2.79047	-0.0301323	0.975962	0.999998	ENSG00000105325	None	FZR1	Non-T
1805.6	-0.0840985	0.056258	-1.49487	0.134948	0.345997	ENSG00000244879	None	GABPB1-AS1	Non-T
7463.26	-0.0841373	0.0519254	-1.62035	0.105157	0.27634	ENSG00000198563	None	DDX39B	Non-T
1728.96	-0.0841789	2.79047	-0.0301666	0.975934	0.999998	ENSG00000141084	None	RANBP10	Non-T
14.2232	-0.084184	0.0718277	-1.17203	0.241186	0.583046	ENSG00000225171	None	DUTP6	Non-T
639.798	-0.0842099	2.79048	-0.0301776	0.975925	0.999998	ENSG00000152620	None	NADK2	Non-T
2182.89	-0.0842342	2.79047	-0.0301864	0.975918	0.999998	ENSG00000147050	None	KDM6A	Non-T
5780.06	-0.0842434	2.79047	-0.0301897	0.975916	0.999998	ENSG00000108256	None	NUFIP2	Non-T
13.5634	-0.0842484	2.79103	-0.0301854	0.975919	0.999998	ENSG00000164078	None	MST1R	Non-T
464.704	-0.0842629	2.79048	-0.0301965	0.97591	0.999998	ENSG00000127554	None	GFER	Non-T
886.229	-0.0842756	2.79048	-0.0302012	0.975907	0.999998	ENSG00000249673	None	NOP14-AS1	Non-T
875.575	-0.084285	2.79048	-0.0302045	0.975904	0.999998	ENSG00000198863	None	RUNDC1	Non-T
940.832	-0.0843152	0.0285077	-2.95763	0.00310014	0.0112925	ENSG00000118518	Downregulation	RNF146	Non-T
1318.1	-0.0843195	0.0298362	-2.82608	0.00471219	0.0165876	ENSG00000001631	Downregulation	KRIT1	Non-T
30876.4	-0.0843406	0.042419	-1.98827	0.0467815	0.133174	ENSG00000115523	None	GNLY	Non-T
9697.84	-0.0843876	0.0247061	-3.41566	0.000636272	0.00264773	ENSG00000138767	Downregulation	CNOT6L	Non-T
1322.04	-0.0844288	2.79047	-0.0302561	0.975863	0.999998	ENSG00000144233	None	AMMECR1L	Non-T
18.8472	-0.0844617	0.0832823	-1.01416	0.310506	0.727947	ENSG00000250848	None	NA	Non-T
362.196	-0.0844676	2.79049	-0.0302699	0.975852	0.999998	ENSG00000277203	None	NA	Non-T
10.4995	-0.0845729	0.0868776	-0.973472	0.330319	0.769829	ENSG00000142513	None	ACP4	Non-T
35.0732	-0.0845916	0.066033	-1.28105	0.200176	0.493165	ENSG00000179528	None	LBX2	Non-T
43.2103	-0.0846005	2.79065	-0.0303157	0.975815	0.999998	ENSG00000225313	None	NA	Non-T
2285.79	-0.084662	2.79047	-0.0303397	0.975796	0.999998	ENSG00000204569	None	PPP1R10	Non-T
138.688	-0.0846639	2.79053	-0.0303398	0.975796	0.999998	ENSG00000117242	None	PINK1-AS	Non-T
5095.28	-0.0846794	0.0252257	-3.35686	0.000788317	0.00321654	ENSG00000112297	Downregulation	CRYBG1	Non-T
24.7088	-0.0846834	0.0673838	-1.25673	0.208851	0.512358	ENSG00000280605	None	NA	Non-T
485.445	-0.0846935	2.79048	-0.0303509	0.975787	0.999998	ENSG00000163913	None	IFT122	Non-T
96.1381	-0.0847021	2.79056	-0.0303531	0.975785	0.999998	ENSG00000267523	None	NA	Non-T
2461.12	-0.0847065	0.0427967	-1.97928	0.0477846	0.135727	ENSG00000275302	None	CCL4	Non-T
542.176	-0.0847251	0.0288146	-2.94035	0.00327837	0.0118869	ENSG00000086544	Downregulation	ITPKC	Non-T
877.713	-0.0847263	2.79048	-0.0303627	0.975778	0.999998	ENSG00000170100	None	ZNF778	Non-T
5175.07	-0.0847337	2.79047	-0.0303654	0.975776	0.999998	ENSG00000118971	None	CCND2	Non-T
25.5585	-0.0847629	0.0568187	-1.49181	0.135748	0.347895	ENSG00000272777	None	NA	Non-T
26.0859	-0.0848139	2.79118	-0.0303864	0.975759	0.999998	ENSG00000235558	None	GUSBP17	Non-T
2205.07	-0.084814	2.79047	-0.0303942	0.975753	0.999998	ENSG00000006062	None	MAP3K14	Non-T
893.15	-0.0848523	2.79048	-0.0304078	0.975742	0.999998	ENSG00000000457	None	SCYL3	Non-T
1713.81	-0.0848542	2.79047	-0.0304085	0.975741	0.999998	ENSG00000143258	None	USP21	Non-T
2801.5	-0.0848937	0.028624	-2.96582	0.00301874	0.0110237	ENSG00000166987	Downregulation	MBD6	Non-T
282.344	-0.0849095	0.0305477	-2.77957	0.00544305	0.0189531	ENSG00000204390	Downregulation	HSPA1L	Non-T
19.2609	-0.0849607	0.0705167	-1.20483	0.228268	0.555214	ENSG00000211866	None	TRAJ23	Non-T
732.135	-0.084967	2.79048	-0.0304489	0.975709	0.999998	ENSG00000181135	None	ZNF707	Non-T
42.166	-0.0849706	0.0661616	-1.28429	0.199041	0.490576	ENSG00000226332	None	NA	Non-T
1458.45	-0.0849731	2.79047	-0.0304511	0.975707	0.999998	ENSG00000177721	None	ANXA2R	Non-T
12.8261	-0.084986	0.0734359	-1.15728	0.247157	0.595741	ENSG00000187950	None	OVCH1	Non-T
13.459	-0.0849891	2.79162	-0.0304444	0.975713	0.999998	ENSG00000261584	None	NA	Non-T
5219.64	-0.0850025	0.0421824	-2.01512	0.0438924	0.12576	ENSG00000132819	None	RBM38	Non-T
2649.63	-0.0850344	0.0326907	-2.60118	0.00929032	0.0308247	ENSG00000106003	Downregulation	LFNG	Non-T
26.6859	-0.0850716	0.0763248	-1.1146	0.265023	0.63362	ENSG00000204381	None	LAYN	Non-T
2504.81	-0.0850975	0.0250655	-3.395	0.000686278	0.00283479	ENSG00000170873	Downregulation	MTSS1	Non-T
2513.56	-0.0851178	2.79047	-0.030503	0.975666	0.999998	ENSG00000140320	None	BAHD1	Non-T
5133.72	-0.0851409	0.0248741	-3.42288	0.000619613	0.00258397	ENSG00000012822	Downregulation	CALCOCO1	Non-T
1362.5	-0.0852086	2.79048	-0.0305355	0.97564	0.999998	ENSG00000237973	None	MTCO1P12	Non-T
22.8138	-0.0852358	0.0483422	-1.76318	0.0778706	0.211375	ENSG00000281376	None	ABALON	Non-T
649.586	-0.0852494	0.0283901	-3.00279	0.00267521	0.0098708	ENSG00000104343	Downregulation	UBE2W	Non-T
21.9294	-0.0852495	0.0342421	-2.48961	0.0127884	0.0411205	ENSG00000226445	Downregulation	THBS2-AS1	Non-T
318.1	-0.0852537	2.79049	-0.0305515	0.975627	0.999998	ENSG00000149809	None	TM7SF2	Non-T
171.325	-0.0852722	0.0584596	-1.45865	0.144661	0.367862	ENSG00000275743	None	TRBV14	Non-T
44.9198	-0.085277	2.7908	-0.0305565	0.975623	0.999998	ENSG00000198853	None	RUSC2	Non-T
1284.97	-0.0852815	2.79047	-0.0305617	0.975619	0.999998	ENSG00000102189	None	EEA1	Non-T
770.617	-0.0852872	0.0291942	-2.92138	0.00348489	0.0125598	ENSG00000119729	Downregulation	RHOQ	Non-T
233.362	-0.0852974	0.036974	-2.30696	0.0210572	0.0648999	ENSG00000161265	None	U2AF1L4	Non-T
821.414	-0.0853025	2.79048	-0.0305692	0.975613	0.999998	ENSG00000144741	None	SLC25A26	Non-T
16.9556	-0.0853512	2.79128	-0.0305779	0.975606	0.999998	ENSG00000267682	None	NA	Non-T
14.8953	-0.0853683	2.79113	-0.0305856	0.9756	0.999998	ENSG00000213413	None	PVRIG	Non-T
817.84	-0.0854613	2.79048	-0.0306261	0.975568	0.999998	ENSG00000235106	None	BRD3OS	Non-T
1389.63	-0.0854927	2.79047	-0.0306373	0.975559	0.999998	ENSG00000162585	None	FAAP20	Non-T
2094.28	-0.0855098	2.79047	-0.0306435	0.975554	0.999998	ENSG00000180901	None	KCTD2	Non-T
40.9553	-0.0855247	2.7907	-0.0306463	0.975552	0.999998	ENSG00000179455	None	MKRN3	Non-T
176.317	-0.0855402	2.7905	-0.0306541	0.975545	0.999998	ENSG00000237854	None	LINC00674	Non-T
716.52	-0.0855642	0.0300552	-2.8469	0.00441478	0.0156102	ENSG00000119401	Downregulation	TRIM32	Non-T
143.037	-0.0856067	0.0516748	-1.65665	0.0975912	0.258765	ENSG00000213139	None	CRYGS	Non-T
17.5225	-0.0856083	2.79091	-0.030674	0.97553	0.999998	ENSG00000175003	None	SLC22A1	Non-T
62.5189	-0.0856289	0.0582777	-1.46933	0.141744	0.361699	ENSG00000232545	None	NA	Non-T
3242.03	-0.0856358	0.0347986	-2.46089	0.0138591	0.0442931	ENSG00000116667	Downregulation	C1orf21	Non-T
12576.2	-0.0856365	2.79047	-0.0306889	0.975518	0.999998	ENSG00000198821	None	CD247	Non-T
547.613	-0.0856526	0.0263953	-3.24499	0.00117455	0.00462217	ENSG00000087589	Downregulation	CASS4	Non-T
101.01	-0.0856692	0.0557677	-1.53618	0.124494	0.321662	ENSG00000276241	None	NA	Non-T
1090.7	-0.0856889	0.0248777	-3.4444	0.000572329	0.00240292	ENSG00000268027	Downregulation	NA	Non-T
198.491	-0.0857148	2.7905	-0.0307166	0.975496	0.999998	ENSG00000269837	None	IPO5P1	Non-T
4504.6	-0.0857236	2.79047	-0.0307201	0.975493	0.999998	ENSG00000137312	None	FLOT1	Non-T
79.4494	-0.085724	2.79055	-0.0307194	0.975493	0.999998	ENSG00000177946	None	CENPBD1P	Non-T
15.2174	-0.0857469	0.0629323	-1.36253	0.173032	0.432853	ENSG00000260808	None	NA	Non-T
1178.7	-0.085761	2.79048	-0.0307335	0.975482	0.999998	ENSG00000121064	None	SCPEP1	Non-T
39.5471	-0.0857635	0.0511045	-1.6782	0.0933081	0.248355	ENSG00000144362	None	PHOSPHO2	Non-T
200.355	-0.085773	2.79052	-0.0307373	0.975479	0.999998	ENSG00000174837	None	ADGRE1	Non-T
366.098	-0.0858083	2.7905	-0.0307502	0.975469	0.999998	ENSG00000035862	None	TIMP2	Non-T
17252.8	-0.0858247	2.79047	-0.0307564	0.975464	0.999998	ENSG00000152291	None	TGOLN2	Non-T
9.64344	-0.0858251	2.79527	-0.0307036	0.975506	0.999998	ENSG00000176728	None	TTTY14	Non-T
388.483	-0.0858309	0.0264918	-3.23991	0.00119569	0.00469898	ENSG00000176896	Downregulation	TCEANC	Non-T
344.244	-0.0858512	0.0478151	-1.79548	0.0725766	0.198212	ENSG00000267046	None	E2F3P1	Non-T
495.688	-0.0858608	2.79048	-0.0307692	0.975454	0.999998	ENSG00000196792	None	STRN3	Non-T
543.069	-0.0858906	0.0281803	-3.0479	0.0023045	0.00862564	ENSG00000162066	Downregulation	AMDHD2	Non-T
1611.88	-0.0859037	2.79047	-0.0307846	0.975441	0.999998	ENSG00000133056	None	PIK3C2B	Non-T
283.067	-0.0859256	0.0510837	-1.68206	0.0925578	0.246547	ENSG00000271430	None	NA	Non-T
41.1094	-0.0859298	0.0511863	-1.67876	0.0931979	0.248138	ENSG00000207425	None	Y_RNA	Non-T
774.658	-0.0860065	2.79048	-0.0308214	0.975412	0.999998	ENSG00000141034	None	GID4	Non-T
3362.83	-0.0860614	2.79047	-0.0308412	0.975396	0.999998	ENSG00000102316	None	MAGED2	Non-T
3118.45	-0.0860885	2.79047	-0.0308509	0.975388	0.999998	ENSG00000187147	None	RNF220	Non-T
2496.62	-0.0861108	2.79047	-0.0308589	0.975382	0.999998	ENSG00000103496	None	STX4	Non-T
51.3538	-0.0861166	0.0434473	-1.98209	0.0474688	0.134896	ENSG00000254614	None	CAPN1-AS1	Non-T
130.262	-0.0861224	2.7906	-0.0308615	0.97538	0.999998	ENSG00000074964	None	ARHGEF10L	Non-T
190.414	-0.0861254	0.0396303	-2.17322	0.0297636	0.0886533	ENSG00000175197	None	DDIT3	Non-T
363.617	-0.0861848	0.0481687	-1.78923	0.0735782	0.200727	ENSG00000227827	None	PKD1P2	Non-T
651.3	-0.0862006	0.0249549	-3.45426	0.000551807	0.00232406	ENSG00000121578	Downregulation	B4GALT4	Non-T
46.0572	-0.0862324	2.7919	-0.0308867	0.97536	0.999998	ENSG00000274877	None	NA	Non-T
11470	-0.0862576	2.79047	-0.0309115	0.97534	0.999998	ENSG00000117713	None	ARID1A	Non-T
294.568	-0.086321	0.0429493	-2.00984	0.0444486	0.127207	ENSG00000179941	None	BBS10	Non-T
56.3436	-0.0863219	0.043961	-1.9636	0.0495763	0.140152	ENSG00000211764	None	TRBJ2-1	Non-T
1363.74	-0.0863449	0.0275253	-3.13693	0.00170729	0.00653379	ENSG00000126860	Downregulation	EVI2A	Non-T
12841.1	-0.0863647	2.79047	-0.0309499	0.97531	0.999998	ENSG00000152818	None	UTRN	Non-T
12.1811	-0.0863663	2.79238	-0.0309293	0.975326	0.999998	ENSG00000231680	None	LINC02723	Non-T
45.1434	-0.0863844	0.0428587	-2.01557	0.0438454	0.125667	ENSG00000267254	None	ZNF790-AS1	Non-T
62.4245	-0.0863922	0.0656464	-1.31602	0.188166	0.466286	ENSG00000164406	None	LEAP2	Non-T
4694.19	-0.0864001	2.79047	-0.0309625	0.975299	0.999998	ENSG00000065613	None	SLK	Non-T
38.695	-0.0864022	2.79065	-0.0309614	0.9753	0.999998	ENSG00000268061	None	NAPA-AS1	Non-T
4394.31	-0.0864161	2.79047	-0.0309683	0.975295	0.999998	ENSG00000164346	None	NSA2	Non-T
1761	-0.0864235	2.79047	-0.0309709	0.975293	0.999998	ENSG00000165632	None	TAF3	Non-T
57.4308	-0.0864406	2.79059	-0.0309758	0.975289	0.999998	ENSG00000271843	None	NA	Non-T
368.079	-0.0864748	0.0273073	-3.16673	0.00154162	0.00594954	ENSG00000163472	Downregulation	TMEM79	Non-T
14.9616	-0.086571	2.79094	-0.0310186	0.975255	0.999998	ENSG00000253704	None	VIRMA-DT	Non-T
13.9952	-0.0865789	0.126941	-0.682041	0.495213	0.999998	ENSG00000186831	None	KRT17P2	Non-T
108.403	-0.0866516	0.0553579	-1.5653	0.117513	0.305805	ENSG00000273137	None	SELENOO-AS1	Non-T
762.039	-0.086652	2.79048	-0.0310527	0.975227	0.999998	ENSG00000114023	None	FAM162A	Non-T
244.961	-0.0866539	0.0382184	-2.26734	0.0233697	0.0713443	ENSG00000243554	None	CCZ1P1	Non-T
28.4544	-0.086669	2.79074	-0.0310559	0.975225	0.999998	ENSG00000207525	None	Y_RNA	Non-T
70.4345	-0.0866884	0.0506793	-1.71053	0.0871681	0.23373	ENSG00000042832	None	TG	Non-T
1543.04	-0.0866987	2.79047	-0.0310695	0.975214	0.999998	ENSG00000149932	None	TMEM219	Non-T
5293.5	-0.0867551	2.79047	-0.0310898	0.975198	0.999998	ENSG00000173039	None	RELA	Non-T
5059.28	-0.086761	0.0353901	-2.45156	0.0142238	0.0453585	ENSG00000213203	Downregulation	GIMAP1	Non-T
1733.02	-0.0867617	0.0307319	-2.82318	0.00475497	0.0167246	ENSG00000104907	Downregulation	TRMT1	Non-T
1270.79	-0.0867654	2.79047	-0.0310934	0.975195	0.999998	ENSG00000134899	None	ERCC5	Non-T
699.317	-0.0868056	2.79048	-0.0311078	0.975184	0.999998	ENSG00000160767	None	ENTREP3	Non-T
14.7575	-0.0868061	2.7911	-0.031101	0.975189	0.999998	ENSG00000239704	None	CDRT4	Non-T
44.15	-0.0868077	2.79073	-0.0311057	0.975185	0.999998	ENSG00000241560	None	ZBTB20-AS1	Non-T
175.091	-0.0868096	2.7905	-0.0311089	0.975183	0.999998	ENSG00000124444	None	ZNF576	Non-T
95.1222	-0.0868947	0.0392275	-2.21515	0.0267498	0.0805879	ENSG00000235314	None	LINC00957	Non-T
1892.69	-0.086942	2.79047	-0.0311567	0.975145	0.999998	ENSG00000188917	None	TRMT2B	Non-T
277.982	-0.086946	2.79049	-0.031158	0.975144	0.999998	ENSG00000267023	None	LRRC37A16P	Non-T
32.7323	-0.0869643	0.121537	-0.715539	0.474276	0.999998	ENSG00000088826	None	SMOX	Non-T
2079.56	-0.0869659	2.79047	-0.0311653	0.975138	0.999998	ENSG00000198917	None	SPOUT1	Non-T
1391.83	-0.0869729	2.79047	-0.0311678	0.975136	0.999998	ENSG00000160094	None	ZNF362	Non-T
3895.57	-0.0869766	0.049549	-1.75536	0.0791972	0.214507	ENSG00000146067	None	FAM193B	Non-T
6342.38	-0.0869875	2.79047	-0.0311731	0.975132	0.999998	ENSG00000166783	None	MARF1	Non-T
85.2392	-0.0869898	0.0603599	-1.44118	0.149533	0.378921	ENSG00000160323	None	ADAMTS13	Non-T
1498.33	-0.0870257	0.0313599	-2.77506	0.0055191	0.0192025	ENSG00000065243	Downregulation	PKN2	Non-T
744.11	-0.0870423	2.79048	-0.0311926	0.975116	0.999998	ENSG00000053501	None	USE1	Non-T
37471.6	-0.0870478	2.79047	-0.0311947	0.975114	0.999998	ENSG00000204628	None	RACK1	Non-T
48.3201	-0.0870493	0.0486577	-1.78902	0.0736123	0.200788	ENSG00000213801	None	ZNF321P	Non-T
2353.83	-0.087051	0.0300638	-2.89554	0.00378502	0.0135321	ENSG00000198933	Downregulation	TBKBP1	Non-T
255.584	-0.087051	2.79049	-0.0311956	0.975114	0.999998	ENSG00000249471	None	ZNF324B	Non-T
6182.79	-0.0870798	0.0279378	-3.11692	0.00182754	0.00695568	ENSG00000244754	Downregulation	N4BP2L2	Non-T
573.045	-0.0871583	2.79048	-0.0312342	0.975083	0.999998	ENSG00000185019	None	UBOX5	Non-T
491.372	-0.0871687	0.0413123	-2.10999	0.034859	0.102236	ENSG00000181404	None	WASHC1	Non-T
5515.77	-0.0872706	2.79047	-0.0312745	0.975051	0.999998	ENSG00000099308	None	MAST3	Non-T
83.0494	-0.0872877	0.064381	-1.3558	0.175163	0.437644	ENSG00000015479	None	MATR3	Non-T
2129.72	-0.0872917	2.79047	-0.0312821	0.975045	0.999998	ENSG00000130475	None	FCHO1	Non-T
624.409	-0.0873226	2.79048	-0.031293	0.975036	0.999998	ENSG00000167384	None	ZNF180	Non-T
2182.02	-0.0873377	0.0335594	-2.60248	0.0092551	0.0307196	ENSG00000139679	Downregulation	LPAR6	Non-T
32.3304	-0.0873823	2.79069	-0.0313121	0.975021	0.999998	ENSG00000135931	None	ARMC9	Non-T
667.417	-0.0874621	0.0340357	-2.56972	0.0101782	0.033445	ENSG00000167393	Downregulation	PPP2R3B	Non-T
588.759	-0.0875249	2.79048	-0.0313655	0.974978	0.999998	ENSG00000229124	None	VIM-AS1	Non-T
4008.76	-0.0875302	0.039913	-2.19302	0.0283057	0.0847464	ENSG00000198625	None	MDM4	Non-T
23.4122	-0.0875398	2.7908	-0.0313673	0.974977	0.999998	ENSG00000062582	None	MRPS24	Non-T
288.07	-0.0875593	0.0348256	-2.51422	0.0119294	0.0386733	ENSG00000247287	Downregulation	PRKCH-AS1	Non-T
1479.46	-0.087562	0.0266496	-3.28567	0.00101738	0.00404766	ENSG00000092094	Downregulation	OSGEP	Non-T
4426.68	-0.0875745	2.79047	-0.0313834	0.974964	0.999998	ENSG00000089220	None	PEBP1	Non-T
69.6467	-0.0875972	2.79057	-0.0313905	0.974958	0.999998	ENSG00000274070	None	CASTOR2	Non-T
17.817	-0.0876342	2.79087	-0.0314003	0.97495	0.999998	ENSG00000211876	None	TRAJ13	Non-T
2340.54	-0.0876396	2.79047	-0.0314067	0.974945	0.999998	ENSG00000105404	None	RABAC1	Non-T
3430.96	-0.0876519	2.79047	-0.0314112	0.974942	0.999998	ENSG00000177239	None	MAN1B1	Non-T
589.191	-0.0876965	0.0333218	-2.63181	0.00849319	0.028424	ENSG00000277072	Downregulation	STAG3L2	Non-T
14.8335	-0.0877225	0.0748466	-1.17203	0.241185	0.583046	ENSG00000262692	None	NA	Non-T
1472.16	-0.0877277	2.79047	-0.0314383	0.97492	0.999998	ENSG00000100284	None	TOM1	Non-T
1541.44	-0.0877342	0.0250649	-3.50028	0.000464765	0.00198633	ENSG00000185800	Downregulation	DMWD	Non-T
21.3145	-0.087741	2.79104	-0.0314367	0.974921	0.999998	ENSG00000233024	None	NPIPA9	Non-T
1097.62	-0.0877781	2.79047	-0.0314564	0.974906	0.999998	ENSG00000175376	None	EIF1AD	Non-T
177.459	-0.0878073	0.0585559	-1.49955	0.133732	0.34298	ENSG00000269688	None	NA	Non-T
21.628	-0.0878133	0.0849327	-1.03392	0.301175	0.708461	ENSG00000166682	None	TMPRSS5	Non-T
628.282	-0.0878147	0.0332874	-2.63807	0.00833784	0.0279471	ENSG00000198466	Downregulation	ZNF587	Non-T
62.2904	-0.0878191	0.0515847	-1.70243	0.0886755	0.237406	ENSG00000183281	None	PLGLB1	Non-T
1523.49	-0.0878216	0.0252153	-3.48286	0.000496079	0.00211289	ENSG00000168807	Downregulation	SNTB2	Non-T
63.8116	-0.0878731	2.79061	-0.0314888	0.97488	0.999998	ENSG00000230590	None	FTX	Non-T
146.444	-0.0879299	0.0325951	-2.69764	0.00698324	0.023806	ENSG00000164953	Downregulation	TMEM67	Non-T
1051.44	-0.0879806	2.79047	-0.0315289	0.974848	0.999998	ENSG00000138617	None	PARP16	Non-T
1944.9	-0.0879895	2.79047	-0.0315321	0.974845	0.999998	ENSG00000054611	None	TBC1D22A	Non-T
772.189	-0.0880032	2.79048	-0.031537	0.974841	0.999998	ENSG00000147121	None	KRBOX4	Non-T
9129.99	-0.0880306	2.79047	-0.0315469	0.974833	0.999998	ENSG00000089737	None	DDX24	Non-T
912.291	-0.0880319	0.048906	-1.80002	0.0718573	0.196616	ENSG00000165312	None	OTUD1	Non-T
589.158	-0.0880521	2.79048	-0.0315544	0.974827	0.999998	ENSG00000278730	None	NA	Non-T
75.6592	-0.0880665	0.0637091	-1.38232	0.166873	0.41841	ENSG00000260114	None	NA	Non-T
3987.63	-0.0880894	2.79047	-0.0315679	0.974817	0.999998	ENSG00000184203	None	PPP1R2	Non-T
2815.74	-0.0881055	2.79047	-0.0315737	0.974812	0.999998	ENSG00000183486	None	MX2	Non-T
59.1476	-0.0881202	2.79222	-0.0315591	0.974824	0.999998	ENSG00000215492	None	HNRNPA1P7	Non-T
436.716	-0.0881686	2.79048	-0.0315962	0.974794	0.999998	ENSG00000170448	None	NFXL1	Non-T
18.7385	-0.0881705	0.068447	-1.28816	0.197691	0.487802	ENSG00000238198	None	LRIG2-DT	Non-T
3024.3	-0.0882008	2.79047	-0.0316079	0.974785	0.999998	ENSG00000120686	None	UFM1	Non-T
14.5446	-0.088207	2.7911	-0.031603	0.974789	0.999998	ENSG00000115657	None	ABCB6	Non-T
4679.03	-0.0882269	2.79047	-0.0316172	0.974777	0.999998	ENSG00000106609	None	TMEM248	Non-T
21.1559	-0.0882616	2.79079	-0.031626	0.97477	0.999998	ENSG00000262678	None	CAMTA2-AS1	Non-T
469.12	-0.0882738	2.79048	-0.0316339	0.974764	0.999998	ENSG00000119899	None	SLC17A5	Non-T
185.325	-0.0882797	0.0354151	-2.49271	0.0126772	0.0408158	ENSG00000197162	Downregulation	ZNF785	Non-T
5443.75	-0.0883015	2.79047	-0.0316439	0.974756	0.999998	ENSG00000049618	None	ARID1B	Non-T
4266.82	-0.0883028	0.0351053	-2.51537	0.0118907	0.0385765	ENSG00000135596	Downregulation	MICAL1	Non-T
61.4138	-0.0883102	2.79058	-0.0316458	0.974755	0.999998	ENSG00000213185	None	FAM24B	Non-T
120.83	-0.0883119	0.0491058	-1.7984	0.0721136	0.197195	ENSG00000254996	None	ANKHD1-EIF4EBP3	Non-T
855.703	-0.0883364	2.79048	-0.0316564	0.974746	0.999998	ENSG00000215012	None	RTL10	Non-T
10.4617	-0.0883545	0.0473946	-1.86423	0.0622891	0.172638	ENSG00000249709	None	ZNF564	Non-T
64124.5	-0.0883652	2.79047	-0.0316668	0.974738	0.999998	ENSG00000070756	None	PABPC1	Non-T
8310.54	-0.0883731	0.0306384	-2.88439	0.00392168	0.0139832	ENSG00000069667	Downregulation	RORA	Non-T
1766.94	-0.0883885	2.79047	-0.0316751	0.974731	0.999998	ENSG00000135945	None	REV1	Non-T
945.911	-0.0884531	2.79048	-0.0316982	0.974713	0.999998	ENSG00000164331	None	ANKRA2	Non-T
45963.8	-0.0885413	0.0273411	-3.2384	0.00120203	0.00471749	ENSG00000108654	Downregulation	DDX5	Non-T
939.104	-0.088644	0.0290783	-3.04846	0.00230018	0.0086113	ENSG00000183878	Downregulation	UTY	Non-T
10.2451	-0.0887489	2.79174	-0.0317898	0.97464	0.999998	ENSG00000273218	None	NA	Non-T
2456.9	-0.088769	2.79047	-0.0318115	0.974622	0.999998	ENSG00000149308	None	NPAT	Non-T
496.481	-0.0887719	0.0300641	-2.95276	0.00314949	0.0114626	ENSG00000002016	Downregulation	RAD52	Non-T
281.913	-0.0888014	2.79049	-0.0318228	0.974613	0.999998	ENSG00000183666	None	GUSBP1	Non-T
74.4992	-0.0888316	2.79057	-0.0318328	0.974605	0.999998	ENSG00000283103	None	NA	Non-T
13.772	-0.0888524	0.0744931	-1.19276	0.232963	0.565369	ENSG00000224543	None	SNRPGP15	Non-T
13913.8	-0.0888999	0.025625	-3.46927	0.000521878	0.00220978	ENSG00000081320	Downregulation	STK17B	Non-T
825.502	-0.0889035	0.0256219	-3.46982	0.000520804	0.00220631	ENSG00000165209	Downregulation	STRBP	Non-T
53.1138	-0.0889588	0.0392454	-2.26673	0.0234068	0.0714448	ENSG00000278219	None	NA	Non-T
1361.01	-0.088974	2.79047	-0.0318849	0.974564	0.999998	ENSG00000126705	None	AHDC1	Non-T
50.08	-0.089001	2.79062	-0.0318929	0.974557	0.999998	ENSG00000254461	None	NA	Non-T
2338.37	-0.0890019	2.79047	-0.0318949	0.974556	0.999998	ENSG00000120913	None	PDLIM2	Non-T
1420.27	-0.0890134	2.79047	-0.031899	0.974553	0.999998	ENSG00000166377	None	ATP9B	Non-T
2753.35	-0.0890367	2.79047	-0.0319074	0.974546	0.999998	ENSG00000167528	None	ZNF641	Non-T
21.0495	-0.0890768	2.7909	-0.0319169	0.974538	0.999998	ENSG00000154319	None	FAM167A	Non-T
17.7019	-0.0890812	2.79134	-0.0319135	0.974541	0.999998	ENSG00000130598	None	TNNI2	Non-T
50.2892	-0.0890966	2.7906	-0.0319274	0.97453	0.999998	ENSG00000249492	None	NA	Non-T
1544.25	-0.0891411	2.79047	-0.0319448	0.974516	0.999998	ENSG00000119004	None	CYP20A1	Non-T
1078.12	-0.0891578	2.79047	-0.0319508	0.974511	0.999998	ENSG00000141376	None	BCAS3	Non-T
2074.06	-0.0891704	2.79047	-0.0319553	0.974508	0.999998	ENSG00000182158	None	CREB3L2	Non-T
840.851	-0.0891717	2.79048	-0.0319557	0.974507	0.999998	ENSG00000163281	None	GNPDA2	Non-T
1723.66	-0.0891729	0.0247765	-3.5991	0.00031932	0.00139806	ENSG00000136161	Downregulation	RCBTB2	Non-T
24.453	-0.0891781	2.79123	-0.0319494	0.974512	0.999998	ENSG00000169994	None	MYO7B	Non-T
8990.32	-0.0892045	0.0433636	-2.05713	0.0396739	0.114962	ENSG00000169896	None	ITGAM	Non-T
126.721	-0.0892213	2.79052	-0.031973	0.974494	0.999998	ENSG00000102043	None	MTMR8	Non-T
1941.43	-0.0892323	0.0314759	-2.83494	0.00458345	0.0161672	ENSG00000102125	Downregulation	TAFAZZIN	Non-T
357.802	-0.0892668	0.045282	-1.97135	0.0486834	0.137987	ENSG00000169246	None	NPIPB3	Non-T
2893.56	-0.0893466	2.79047	-0.0320185	0.974457	0.999998	ENSG00000137040	None	RANBP6	Non-T
51.6309	-0.0893606	2.79061	-0.0320219	0.974455	0.999998	ENSG00000143786	None	CNIH3	Non-T
3748.77	-0.0893735	2.79047	-0.0320281	0.97445	0.999998	ENSG00000136888	None	ATP6V1G1	Non-T
185.766	-0.0893862	0.0272834	-3.27622	0.00105207	0.00417707	ENSG00000166262	Downregulation	FAM227B	Non-T
89.7377	-0.0894101	0.0668482	-1.33751	0.181057	0.450143	ENSG00000198682	None	PAPSS2	Non-T
3237.86	-0.0894416	0.0267322	-3.34583	0.00082036	0.00333243	ENSG00000046651	Downregulation	OFD1	Non-T
739.366	-0.0894538	2.79048	-0.0320568	0.974427	0.999998	ENSG00000133250	None	ZNF414	Non-T
6560.45	-0.0894715	2.79047	-0.0320632	0.974422	0.999998	ENSG00000105698	None	USF2	Non-T
4664.38	-0.0894764	2.79047	-0.032065	0.97442	0.999998	ENSG00000015171	None	ZMYND11	Non-T
34.6816	-0.0894771	2.79067	-0.0320629	0.974422	0.999998	ENSG00000237437	None	ASS1P12	Non-T
99.4661	-0.0894967	0.0516114	-1.73405	0.0829097	0.223518	ENSG00000157111	None	TMEM171	Non-T
22.0666	-0.0895174	2.79086	-0.0320752	0.974412	0.999998	ENSG00000249806	None	NA	Non-T
68.1034	-0.0895471	2.79064	-0.0320884	0.974402	0.999998	ENSG00000245105	None	A2M-AS1	Non-T
18668.6	-0.08959	2.79047	-0.0321057	0.974388	0.999998	ENSG00000266094	None	RASSF5	Non-T
316.376	-0.0896761	0.0304909	-2.94107	0.00327078	0.0118643	ENSG00000166582	Downregulation	CENPV	Non-T
462.506	-0.0896778	2.79048	-0.032137	0.974363	0.999998	ENSG00000148291	None	SURF2	Non-T
1961.53	-0.0896779	2.79047	-0.0321372	0.974363	0.999998	ENSG00000138641	None	HERC3	Non-T
648.381	-0.0896873	2.79048	-0.0321405	0.97436	0.999998	ENSG00000138448	None	ITGAV	Non-T
13183.8	-0.0896895	2.79047	-0.0321414	0.974359	0.999998	ENSG00000133030	None	MPRIP	Non-T
697.667	-0.08969	0.0292636	-3.0649	0.00217741	0.00819581	ENSG00000172893	Downregulation	DHCR7	Non-T
9.9135	-0.0897161	2.79167	-0.0321371	0.974363	0.999998	ENSG00000259807	None	NA	Non-T
31.5991	-0.0897299	0.0614747	-1.45962	0.144394	0.367386	ENSG00000273724	None	NA	Non-T
701.929	-0.0897424	0.0310989	-2.88571	0.00390533	0.0139278	ENSG00000170892	Downregulation	TSEN34	Non-T
2724.68	-0.0897607	2.79047	-0.0321669	0.974339	0.999998	ENSG00000108021	None	TASOR2	Non-T
363.476	-0.0897723	0.053386	-1.68157	0.0926527	0.246762	ENSG00000227155	None	LOC124902108	Non-T
1117.11	-0.0897855	0.0359494	-2.49755	0.0125053	0.0403223	ENSG00000116903	Downregulation	EXOC8	Non-T
222.583	-0.0897897	2.7905	-0.032177	0.974331	0.999998	ENSG00000196597	None	ZNF782	Non-T
28.2584	-0.0898037	2.7907	-0.0321796	0.974329	0.999998	ENSG00000227486	None	NA	Non-T
82.2161	-0.0898371	2.79065	-0.0321921	0.974319	0.999998	ENSG00000261326	None	LINC01355	Non-T
1864.31	-0.089839	2.79047	-0.0321949	0.974317	0.999998	ENSG00000128585	None	MKLN1	Non-T
102.464	-0.0898732	0.0573548	-1.56697	0.117122	0.304969	ENSG00000231731	None	NA	Non-T
318.827	-0.0898908	2.79049	-0.0322133	0.974302	0.999998	ENSG00000172728	None	FUT10	Non-T
33.3456	-0.0898946	2.7909	-0.0322099	0.974305	0.999998	ENSG00000091844	None	RGS17	Non-T
31.2121	-0.0898985	0.0551574	-1.62985	0.103132	0.271552	ENSG00000256155	None	LINC02598	Non-T
239.908	-0.0899358	0.0328813	-2.73517	0.00623488	0.0214695	ENSG00000186272	Downregulation	ZNF17	Non-T
1415.96	-0.0899661	0.029116	-3.08992	0.00200208	0.00757852	ENSG00000139625	Downregulation	MAP3K12	Non-T
23.1842	-0.0900079	2.79087	-0.0322508	0.974272	0.999998	ENSG00000182308	None	DCAF4L1	Non-T
381.748	-0.0900567	0.0414422	-2.17307	0.0297752	0.0886577	ENSG00000188157	None	AGRN	Non-T
409.702	-0.0900663	0.0319011	-2.82329	0.00475329	0.0167221	ENSG00000168487	Downregulation	BMP1	Non-T
1469.68	-0.0900729	2.79047	-0.0322787	0.97425	0.999998	ENSG00000186376	None	ZNF75D	Non-T
170.359	-0.0901017	0.0570131	-1.58037	0.114023	0.297837	ENSG00000102886	None	GDPD3	Non-T
954.529	-0.0901209	2.79048	-0.0322959	0.974236	0.999998	ENSG00000162139	None	NEU3	Non-T
24.0192	-0.0901409	2.79075	-0.0322999	0.974233	0.999998	ENSG00000213085	None	CFAP45	Non-T
2028.87	-0.0901444	0.0280292	-3.21609	0.00129949	0.00507208	ENSG00000140391	Downregulation	TSPAN3	Non-T
43.6158	-0.0901558	0.0454185	-1.985	0.0471441	0.134083	ENSG00000277462	None	ZNF670	Non-T
25.6905	-0.090169	0.0708097	-1.2734	0.202877	0.49904	ENSG00000276603	None	NA	Non-T
2988.63	-0.0901783	0.045777	-1.96995	0.0488442	0.13833	ENSG00000160908	None	ZNF394	Non-T
1326.51	-0.0902322	2.79047	-0.0323358	0.974204	0.999998	ENSG00000181191	None	PJA1	Non-T
2580.76	-0.0902426	2.79047	-0.0323396	0.974201	0.999998	ENSG00000101752	None	MIB1	Non-T
1699.54	-0.0902717	2.79047	-0.03235	0.974193	0.999998	ENSG00000168792	None	ABHD15	Non-T
273.75	-0.0902791	0.0260291	-3.46839	0.000523585	0.00221539	ENSG00000154359	Downregulation	LONRF1	Non-T
26.2958	-0.0902793	2.79085	-0.0323483	0.974194	0.999998	ENSG00000279570	None	NA	Non-T
134.057	-0.0903163	0.0408062	-2.2133	0.026877	0.0809428	ENSG00000133740	None	E2F5	Non-T
1820.42	-0.0903255	2.79047	-0.0323692	0.974178	0.999998	ENSG00000184117	None	NIPSNAP1	Non-T
137.974	-0.0903269	2.79057	-0.0323686	0.974178	0.999998	ENSG00000202198	None	7SK	Non-T
13.418	-0.0903291	0.0793359	-1.13857	0.254885	0.611906	ENSG00000215493	None	NA	Non-T
526.447	-0.0904271	0.0696454	-1.29839	0.194153	0.480025	ENSG00000145020	None	AMT	Non-T
2538.85	-0.0904418	2.79047	-0.032411	0.974144	0.999998	ENSG00000125386	None	FAM193A	Non-T
207.259	-0.0904986	2.79051	-0.0324308	0.974128	0.999998	ENSG00000169504	None	CLIC4	Non-T
53.6885	-0.0905231	0.0614292	-1.47362	0.140585	0.359021	ENSG00000272927	None	NA	Non-T
214.627	-0.090524	0.0385623	-2.34747	0.0189013	0.0587552	ENSG00000108375	None	RNF43	Non-T
38.0798	-0.0905397	2.79065	-0.032444	0.974118	0.999998	ENSG00000270083	None	NA	Non-T
816.201	-0.0905901	2.79048	-0.032464	0.974102	0.999998	ENSG00000131437	None	KIF3A	Non-T
286.494	-0.0905916	2.79049	-0.0324644	0.974102	0.999998	ENSG00000112877	None	CEP72	Non-T
1857.22	-0.0906463	0.0261685	-3.46395	0.000532312	0.00224903	ENSG00000167967	Downregulation	E4F1	Non-T
18.1674	-0.0906475	2.79093	-0.0324793	0.97409	0.999998	ENSG00000143369	None	ECM1	Non-T
5958.16	-0.090711	2.79047	-0.0325074	0.974067	0.999998	ENSG00000111540	None	RAB5B	Non-T
1678.08	-0.0907788	0.0334295	-2.71553	0.00661695	0.0226774	ENSG00000178567	Downregulation	EPM2AIP1	Non-T
332.787	-0.0908388	0.0315491	-2.87929	0.00398578	0.0142002	ENSG00000205534	Downregulation	SMG1P2	Non-T
283.679	-0.0908745	0.0298777	-3.04155	0.00235365	0.00878976	ENSG00000277496	Downregulation	SLCO4A1-AS2	Non-T
441.969	-0.0908748	2.79048	-0.032566	0.974021	0.999998	ENSG00000204498	None	NFKBIL1	Non-T
2229.64	-0.0908809	2.79047	-0.0325683	0.974019	0.999998	ENSG00000141646	None	SMAD4	Non-T
600.639	-0.0909107	2.79048	-0.0325789	0.97401	0.999998	ENSG00000196756	None	SNHG17	Non-T
1603.92	-0.0909213	0.0323809	-2.80786	0.00498712	0.0174846	ENSG00000109943	Downregulation	CRTAM	Non-T
353.101	-0.0909459	0.0682735	-1.33208	0.182833	0.4543	ENSG00000137877	None	SPTBN5	Non-T
8987.51	-0.090953	0.0247777	-3.67076	0.000241834	0.00107957	ENSG00000248527	Downregulation	MTATP6P1	Non-T
128.017	-0.0909574	0.0990601	-0.918204	0.358512	0.828538	ENSG00000250138	None	LOC728488	Non-T
254.773	-0.0909577	0.0365822	-2.48639	0.0129046	0.0414253	ENSG00000164011	Downregulation	ZNF691	Non-T
19.7536	-0.0909918	2.79091	-0.032603	0.973991	0.999998	ENSG00000156574	None	NODAL	Non-T
607.963	-0.0910353	0.0268129	-3.39521	0.000685765	0.00283402	ENSG00000177888	Downregulation	ZBTB41	Non-T
2160.16	-0.0910566	2.79047	-0.0326312	0.973969	0.999998	ENSG00000187954	None	ZFTRAF1	Non-T
38.1083	-0.0910893	0.0580028	-1.57043	0.116315	0.303005	ENSG00000231105	None	ECE1-AS1	Non-T
2665.61	-0.0911124	0.0312594	-2.91472	0.00356013	0.0128044	ENSG00000112763	Downregulation	BTN2A1	Non-T
13.8598	-0.0911335	0.0825606	-1.10384	0.269663	0.643388	ENSG00000253683	None	NA	Non-T
1870.68	-0.0911933	2.79047	-0.0326802	0.97393	0.999998	ENSG00000068354	None	TBC1D25	Non-T
15.3156	-0.0912028	0.0638853	-1.4276	0.153406	0.387888	ENSG00000224097	None	LOC401127	Non-T
146.524	-0.0912224	0.0474803	-1.92127	0.054698	0.153334	ENSG00000279861	None	NA	Non-T
501.515	-0.0912488	2.79048	-0.0327	0.973914	0.999998	ENSG00000184675	None	AMER1	Non-T
5870.77	-0.0912758	2.79047	-0.0327098	0.973906	0.999998	ENSG00000180628	None	PCGF5	Non-T
105.208	-0.0912895	2.79059	-0.0327134	0.973903	0.999998	ENSG00000125657	None	TNFSF9	Non-T
74.0773	-0.0912998	2.79074	-0.0327152	0.973902	0.999998	ENSG00000108846	None	ABCC3	Non-T
13.5402	-0.0913409	2.79113	-0.0327254	0.973894	0.999998	ENSG00000226849	None	NA	Non-T
12.555	-0.0913729	2.79115	-0.0327366	0.973885	0.999998	ENSG00000199691	None	RN7SKP173	Non-T
2246.27	-0.091388	2.79047	-0.03275	0.973874	0.999998	ENSG00000131196	None	NFATC1	Non-T
1444.62	-0.0914178	0.0270812	-3.37569	0.00073631	0.00302493	ENSG00000143376	Downregulation	SNX27	Non-T
45.0064	-0.0914222	0.0474941	-1.92492	0.0542397	0.15227	ENSG00000110092	None	CCND1	Non-T
10.7241	-0.0914347	2.79182	-0.0327509	0.973873	0.999998	ENSG00000144868	None	TMEM108	Non-T
47.3309	-0.091449	0.0480681	-1.90249	0.0571073	0.15942	ENSG00000180139	None	ACTA2-AS1	Non-T
250.034	-0.0914765	0.0315043	-2.90362	0.00368877	0.0132178	ENSG00000129493	Downregulation	HEATR5A	Non-T
1224.41	-0.0914765	0.0541458	-1.68945	0.0911336	0.243237	ENSG00000184602	None	SNN	Non-T
577.782	-0.0914835	0.0267892	-3.41494	0.000637968	0.00265416	ENSG00000131013	Downregulation	PPIL4	Non-T
2099.04	-0.0915236	2.79047	-0.0327986	0.973835	0.999998	ENSG00000095059	None	DHPS	Non-T
3617.53	-0.0915333	2.79047	-0.0328021	0.973832	0.999998	ENSG00000153207	None	AHCTF1	Non-T
3732.25	-0.0915588	2.79047	-0.0328112	0.973825	0.999998	ENSG00000153922	None	CHD1	Non-T
432.702	-0.0915671	0.0429479	-2.13205	0.0330026	0.0973174	ENSG00000196458	None	ZNF605	Non-T
812.711	-0.0916035	0.0321453	-2.84967	0.00437645	0.0154936	ENSG00000226210	Downregulation	WASH8P	Non-T
935.313	-0.0916163	0.0692355	-1.32326	0.18575	0.46102	ENSG00000161960	None	EIF4A1	Non-T
11.1053	-0.0916672	0.115359	-0.794627	0.426831	0.966638	ENSG00000280022	None	NA	Non-T
4695.65	-0.0916723	2.79047	-0.0328519	0.973793	0.999998	ENSG00000112701	None	SENP6	Non-T
1504.19	-0.0916779	0.0284257	-3.22518	0.00125893	0.0049256	ENSG00000127980	Downregulation	PEX1	Non-T
453.939	-0.0917271	2.79048	-0.0328714	0.973777	0.999998	ENSG00000129158	None	SERGEF	Non-T
885.527	-0.0917503	0.0666126	-1.37737	0.168397	0.421928	ENSG00000223745	None	CCDC18-AS1	Non-T
2588.25	-0.0917676	2.79047	-0.032886	0.973765	0.999998	ENSG00000130382	None	MLLT1	Non-T
21.0883	-0.0917956	2.7909	-0.032891	0.973761	0.999998	ENSG00000248643	None	RBM14-RBM4	Non-T
6236.88	-0.0918012	2.79047	-0.0328981	0.973756	0.999998	ENSG00000038219	None	BOD1L1	Non-T
1169.9	-0.0918357	2.79047	-0.0329104	0.973746	0.999998	ENSG00000159267	None	HLCS	Non-T
3304.22	-0.0918672	0.0300615	-3.05597	0.00224333	0.00842024	ENSG00000187742	Downregulation	SECISBP2	Non-T
5758.28	-0.0918842	2.79047	-0.0329279	0.973732	0.999998	ENSG00000054267	None	ARID4B	Non-T
660.033	-0.0919021	2.79048	-0.0329342	0.973727	0.999998	ENSG00000159496	None	RGL4	Non-T
941.942	-0.0919351	2.79048	-0.032946	0.973718	0.999998	ENSG00000083828	None	ZNF586	Non-T
238.091	-0.0919795	2.7905	-0.0329617	0.973705	0.999998	ENSG00000166707	None	ZCCHC18	Non-T
23.5309	-0.0919848	0.0802609	-1.14607	0.251765	0.605587	ENSG00000260517	None	NA	Non-T
50.1892	-0.091988	2.79063	-0.0329632	0.973704	0.999998	ENSG00000279738	None	NA	Non-T
38.2601	-0.0920008	0.0904371	-1.01729	0.309015	0.724941	ENSG00000261172	None	NA	Non-T
6266.22	-0.0920309	2.79047	-0.0329804	0.97369	0.999998	ENSG00000079432	None	CIC	Non-T
19.037	-0.0920375	0.0761544	-1.20856	0.22683	0.55218	ENSG00000229759	None	MRPS18AP1	Non-T
797.118	-0.0920461	2.79048	-0.0329858	0.973686	0.999998	ENSG00000176225	None	RTTN	Non-T
223.671	-0.0920546	0.0587638	-1.56652	0.117227	0.305198	ENSG00000136541	None	ERMN	Non-T
26.4199	-0.0920938	0.0698851	-1.31779	0.187575	0.464886	ENSG00000237429	None	NA	Non-T
256.535	-0.0921038	0.0493566	-1.86609	0.0620292	0.171972	ENSG00000137343	None	ATAT1	Non-T
756.049	-0.092107	2.79048	-0.0330076	0.973669	0.999998	ENSG00000162928	None	PEX13	Non-T
530.034	-0.0921102	0.0249747	-3.68814	0.000225904	0.0010154	ENSG00000144426	Downregulation	NBEAL1	Non-T
335.541	-0.0921229	0.0600623	-1.53379	0.125081	0.323034	ENSG00000281026	None	N4BP2L2-IT2	Non-T
912.258	-0.0921379	0.0293991	-3.13404	0.00172418	0.00659333	ENSG00000077782	Downregulation	FGFR1	Non-T
3251.91	-0.0921831	2.79047	-0.033035	0.973647	0.999998	ENSG00000143157	None	POGK	Non-T
2065.62	-0.0921847	0.0433447	-2.12678	0.0334384	0.0984689	ENSG00000109956	None	B3GAT1	Non-T
1956.73	-0.0922201	2.79047	-0.0330482	0.973636	0.999998	ENSG00000223496	None	EXOSC6	Non-T
61.5083	-0.0922299	2.79121	-0.033043	0.97364	0.999998	ENSG00000198796	None	ALPK2	Non-T
144.262	-0.0922933	2.79052	-0.0330739	0.973616	0.999998	ENSG00000257727	None	CNPY2	Non-T
368.358	-0.0923642	2.79049	-0.0330997	0.973595	0.999998	ENSG00000103404	None	USP31	Non-T
65.1063	-0.0923724	2.7906	-0.0331012	0.973594	0.999998	ENSG00000259118	None	LOC100506321	Non-T
24.1201	-0.0923769	2.79077	-0.0331009	0.973594	0.999998	ENSG00000129749	None	CHRNA10	Non-T
441.509	-0.0923915	0.0245362	-3.76552	0.000166205	0.000760632	ENSG00000177932	Downregulation	ZNF354C	Non-T
15.4864	-0.0924286	2.79096	-0.0331171	0.973581	0.999998	ENSG00000261766	None	NA	Non-T
18.3054	-0.0924595	0.0665725	-1.38886	0.164877	0.413917	ENSG00000143590	None	EFNA3	Non-T
878.432	-0.0924735	2.79048	-0.033139	0.973564	0.999998	ENSG00000119684	None	MLH3	Non-T
98.0237	-0.0924942	0.0523654	-1.76632	0.0773417	0.210076	ENSG00000276517	None	NA	Non-T
108.123	-0.0925494	0.0906359	-1.02111	0.307201	0.721172	ENSG00000116032	None	GRIN3B	Non-T
12.5769	-0.0925539	2.79125	-0.0331586	0.973548	0.999998	ENSG00000279605	None	NA	Non-T
602.372	-0.0926004	2.79048	-0.0331844	0.973528	0.999998	ENSG00000204564	None	C6orf136	Non-T
27.9472	-0.0926427	0.0689409	-1.3438	0.179013	0.445763	ENSG00000239763	None	NA	Non-T
350.293	-0.0926477	0.0271643	-3.41064	0.000648102	0.00269116	ENSG00000151882	Downregulation	CCL28	Non-T
146.946	-0.0926511	0.0334652	-2.76858	0.00563017	0.0195459	ENSG00000116151	Downregulation	MORN1	Non-T
2909.7	-0.0926585	2.79047	-0.0332053	0.973511	0.999998	ENSG00000131023	None	LATS1	Non-T
14.359	-0.0926739	0.0870565	-1.06453	0.287091	0.679341	ENSG00000248477	None	NAIPP3	Non-T
72.1164	-0.092689	0.0698261	-1.32743	0.184368	0.457741	ENSG00000270392	None	PFN1P2	Non-T
4188.66	-0.0926995	2.79047	-0.03322	0.973499	0.999998	ENSG00000169718	None	DUS1L	Non-T
662.169	-0.0927217	0.0331941	-2.79332	0.00521699	0.018228	ENSG00000138002	Downregulation	IFT172	Non-T
94.2991	-0.0927247	0.0509501	-1.81991	0.0687725	0.18895	ENSG00000135407	None	AVIL	Non-T
17.2613	-0.0927384	0.0666648	-1.39111	0.164191	0.412399	ENSG00000271816	None	BMS1P4	Non-T
22.1747	-0.0927435	2.79078	-0.0332321	0.973489	0.999998	ENSG00000200913	None	SNORD46	Non-T
163.517	-0.0927599	0.0451018	-2.05668	0.0397172	0.115048	ENSG00000125510	None	OPRL1	Non-T
1259.54	-0.0927758	2.79047	-0.0332473	0.973477	0.999998	ENSG00000101181	None	MTG2	Non-T
26.0415	-0.0927805	2.79075	-0.0332458	0.973479	0.999998	ENSG00000211879	None	TRAJ10	Non-T
91.92	-0.0928065	2.79053	-0.0332576	0.973469	0.999998	ENSG00000228801	None	PCMTD1-DT	Non-T
6520.98	-0.0928217	2.79047	-0.0332638	0.973464	0.999998	ENSG00000169057	None	MECP2	Non-T
686.696	-0.0928298	2.79048	-0.0332666	0.973462	0.999998	ENSG00000170946	None	DNAJC24	Non-T
1806.96	-0.0928356	2.79047	-0.0332688	0.97346	0.999998	ENSG00000004975	None	DVL2	Non-T
597.203	-0.0928707	0.0334307	-2.77801	0.00546934	0.0190332	ENSG00000163795	Downregulation	ZNF513	Non-T
855.292	-0.0929245	2.79048	-0.0333006	0.973435	0.999998	ENSG00000142459	None	EVI5L	Non-T
81.265	-0.0929295	2.79056	-0.0333014	0.973434	0.999998	ENSG00000198064	None	NPIPB13	Non-T
9496.64	-0.0930226	2.79047	-0.0333358	0.973407	0.999998	ENSG00000167522	None	ANKRD11	Non-T
1595.35	-0.0930779	2.79047	-0.0333556	0.973391	0.999998	ENSG00000011405	None	PIK3C2A	Non-T
10649.3	-0.0930816	2.79047	-0.033357	0.97339	0.999998	ENSG00000213654	None	GPSM3	Non-T
15.0675	-0.0931315	0.0838827	-1.11026	0.266887	0.63764	ENSG00000266962	None	HSD17B1-AS1	Non-T
64.0744	-0.0931332	2.79061	-0.0333737	0.973377	0.999998	ENSG00000263847	None	NA	Non-T
348.026	-0.0931581	2.79051	-0.0333839	0.973368	0.999998	ENSG00000127507	None	ADGRE2	Non-T
363.763	-0.09319	0.0376856	-2.47283	0.0134049	0.0429521	ENSG00000175711	Downregulation	B3GNTL1	Non-T
658.531	-0.0932392	2.79048	-0.0334134	0.973345	0.999998	ENSG00000189114	None	BLOC1S3	Non-T
163760	-0.093283	2.79047	-0.0334292	0.973332	0.999998	ENSG00000124942	None	AHNAK	Non-T
679.782	-0.0933163	0.03328	-2.80398	0.00504764	0.0176825	ENSG00000115998	Downregulation	C2orf42	Non-T
2913.29	-0.0933174	2.79047	-0.0334415	0.973323	0.999998	ENSG00000163348	None	PYGO2	Non-T
10.2083	-0.0933246	0.0498604	-1.87172	0.0612456	0.170044	ENSG00000163632	None	C3orf49	Non-T
8991.86	-0.0933274	2.79047	-0.033445	0.97332	0.999998	ENSG00000150593	None	PDCD4	Non-T
1582.72	-0.0933325	2.79047	-0.0334468	0.973318	0.999998	ENSG00000126903	None	SLC10A3	Non-T
3300	-0.0933519	2.79047	-0.0334538	0.973313	0.999998	ENSG00000089916	None	GPATCH2L	Non-T
429.716	-0.09338	0.0329242	-2.83621	0.00456519	0.0161093	ENSG00000108960	Downregulation	MMD	Non-T
4191.53	-0.0933985	2.79047	-0.0334705	0.973299	0.999998	ENSG00000108100	None	CCNY	Non-T
956.066	-0.0934116	2.79048	-0.0334752	0.973296	0.999998	ENSG00000135124	None	P2RX4	Non-T
595.256	-0.0934131	0.027719	-3.37	0.00075167	0.00308365	ENSG00000213145	Downregulation	CRIP1	Non-T
2471.63	-0.093435	2.79047	-0.0334836	0.973289	0.999998	ENSG00000162298	None	SYVN1	Non-T
544.788	-0.0935099	2.79048	-0.0335103	0.973268	0.999998	ENSG00000166347	None	CYB5A	Non-T
2695.15	-0.0935256	2.79047	-0.0335161	0.973263	0.999998	ENSG00000059758	None	CDK17	Non-T
384.273	-0.0935361	2.79049	-0.0335196	0.97326	0.999998	ENSG00000168228	None	ZCCHC4	Non-T
41.6318	-0.0935376	0.0595282	-1.57132	0.116109	0.302559	ENSG00000277778	None	PGM5P2	Non-T
646.646	-0.0935625	0.0304157	-3.07612	0.00209711	0.00791413	ENSG00000172830	Downregulation	SSH3	Non-T
182.701	-0.093565	0.0359334	-2.60384	0.00921846	0.0306213	ENSG00000106080	Downregulation	FKBP14	Non-T
80.5035	-0.0935696	0.0409153	-2.28691	0.0222011	0.0680635	ENSG00000003987	None	MTMR7	Non-T
283.068	-0.0935952	0.0385304	-2.42913	0.0151352	0.0479659	ENSG00000170629	Downregulation	DPY19L2P2	Non-T
386.765	-0.0936222	2.79049	-0.0335505	0.973236	0.999998	ENSG00000187815	None	ZFP69	Non-T
94480.5	-0.0936457	2.79047	-0.0335591	0.973229	0.999998	ENSG00000167658	None	EEF2	Non-T
3296.58	-0.0936559	0.0277138	-3.3794	0.000726437	0.00298648	ENSG00000179715	Downregulation	PCED1B	Non-T
1063.88	-0.0937123	2.79048	-0.0335829	0.97321	0.999998	ENSG00000173992	None	CCS	Non-T
2154.68	-0.0937246	0.0245524	-3.81733	0.000134903	0.000627455	ENSG00000102119	Downregulation	EMD	Non-T
6659.88	-0.0937505	2.79047	-0.0335967	0.973199	0.999998	ENSG00000272333	None	KMT2B	Non-T
1976.42	-0.0937574	2.79047	-0.0335991	0.973197	0.999998	ENSG00000154767	None	XPC	Non-T
815.017	-0.0937651	2.79048	-0.0336018	0.973195	0.999998	ENSG00000022567	None	SLC45A4	Non-T
773.197	-0.093772	0.0296317	-3.16458	0.00155305	0.00599229	ENSG00000104447	Downregulation	TRPS1	Non-T
1104.12	-0.0938005	2.79047	-0.0336145	0.973185	0.999998	ENSG00000154781	None	CCDC174	Non-T
1271.58	-0.0938086	0.0303376	-3.09216	0.00198705	0.00752492	ENSG00000141012	Downregulation	GALNS	Non-T
33.1196	-0.0938188	0.0531832	-1.76407	0.0777205	0.211001	ENSG00000196208	None	GREB1	Non-T
369.909	-0.0938198	0.0557002	-1.68437	0.0921099	0.245579	ENSG00000246575	None	NA	Non-T
318.107	-0.0938266	2.79049	-0.0336237	0.973177	0.999998	ENSG00000184319	None	RPL23AP7	Non-T
24.109	-0.093838	2.79086	-0.0336233	0.973178	0.999998	ENSG00000239453	None	SIDT1-AS1	Non-T
8962.02	-0.0938436	2.79047	-0.03363	0.973172	0.999998	ENSG00000108819	None	PPP1R9B	Non-T
532.043	-0.0938445	0.0333743	-2.81188	0.00492527	0.0172956	ENSG00000108932	Downregulation	SLC16A6	Non-T
530.163	-0.0938795	0.0279547	-3.35827	0.000784311	0.00320395	ENSG00000263072	Downregulation	ZNF213-AS1	Non-T
120.682	-0.0939248	0.0450201	-2.08629	0.0369525	0.10774	ENSG00000255284	None	GATD1-DT	Non-T
30.8846	-0.0939613	2.79073	-0.0336691	0.973141	0.999998	ENSG00000161132	None	NA	Non-T
60.5542	-0.0939861	0.0342592	-2.74339	0.00608093	0.0209935	ENSG00000272758	Downregulation	WDR5B-DT	Non-T
434.301	-0.0940188	2.79048	-0.0336927	0.973122	0.999998	ENSG00000184162	None	NR2C2AP	Non-T
1264.6	-0.0940207	0.029413	-3.19657	0.00139071	0.00539587	ENSG00000198707	Downregulation	CEP290	Non-T
44.6149	-0.0940802	0.0699961	-1.34408	0.178923	0.445604	ENSG00000236991	None	EDRF1-AS1	Non-T
767.894	-0.0940959	2.79048	-0.0337204	0.9731	0.999998	ENSG00000127452	None	FBXL12	Non-T
183.521	-0.0941188	0.0358734	-2.62364	0.00869965	0.029059	ENSG00000186666	Downregulation	BCDIN3D	Non-T
8077.95	-0.0941265	2.79047	-0.0337314	0.973091	0.999998	ENSG00000065526	None	SPEN	Non-T
19.7931	-0.0941475	2.7908	-0.0337349	0.973089	0.999998	ENSG00000268938	None	NA	Non-T
87.8644	-0.0941758	0.0426704	-2.20705	0.0273104	0.0820067	ENSG00000253816	None	GUSBP14	Non-T
5302.4	-0.0942044	0.0301265	-3.12696	0.00176625	0.00674135	ENSG00000167851	Downregulation	CD300A	Non-T
3559.7	-0.0942159	2.79047	-0.0337635	0.973066	0.999998	ENSG00000158604	None	TMED4	Non-T
21.1889	-0.0942245	2.79084	-0.0337621	0.973067	0.999998	ENSG00000272240	None	NA	Non-T
765.303	-0.0942473	0.0303187	-3.10856	0.00188004	0.00713519	ENSG00000260404	Downregulation	NA	Non-T
35.837	-0.0942962	0.0373181	-2.52682	0.01151	0.0374463	ENSG00000227398	Downregulation	KIF9-AS1	Non-T
5512.41	-0.0943075	0.0477523	-1.97493	0.0482761	0.136977	ENSG00000245164	None	LINC00861	Non-T
3038.89	-0.0943159	2.79047	-0.0337993	0.973037	0.999998	ENSG00000150995	None	ITPR1	Non-T
4327.59	-0.0943389	2.79047	-0.0338075	0.973031	0.999998	ENSG00000132356	None	PRKAA1	Non-T
14.1019	-0.0943452	2.79118	-0.0338012	0.973036	0.999998	ENSG00000256361	None	NA	Non-T
7383.55	-0.0943557	2.79047	-0.0338136	0.973026	0.999998	ENSG00000053254	None	FOXN3	Non-T
71.8514	-0.0943954	0.0409957	-2.30257	0.021303	0.0655414	ENSG00000258867	None	HISLA	Non-T
1074.28	-0.0944392	2.79047	-0.0338434	0.973002	0.999998	ENSG00000139178	None	C1RL	Non-T
1038.74	-0.0944606	2.79047	-0.0338511	0.972996	0.999998	ENSG00000136478	None	TEX2	Non-T
1477.18	-0.0944965	2.79047	-0.033864	0.972986	0.999998	ENSG00000115561	None	CHMP3	Non-T
26.9669	-0.0945048	2.79077	-0.0338634	0.972986	0.999998	ENSG00000279765	None	NA	Non-T
22.7119	-0.0945262	2.79085	-0.03387	0.972981	0.999998	ENSG00000169758	None	TMEM266	Non-T
120.036	-0.0945584	0.0486372	-1.94416	0.0518765	0.146155	ENSG00000246596	None	NA	Non-T
7467.28	-0.0945731	2.79047	-0.0338915	0.972964	0.999998	ENSG00000100219	None	XBP1	Non-T
14.6993	-0.0946151	0.0605848	-1.5617	0.118359	0.307547	ENSG00000196497	None	IPO4	Non-T
148.089	-0.0946321	0.0524629	-1.80379	0.0712638	0.19524	ENSG00000132801	None	ZSWIM3	Non-T
406.046	-0.0946652	0.0408419	-2.31784	0.0204578	0.0632094	ENSG00000227775	None	NA	Non-T
711.11	-0.0946816	0.0493331	-1.91923	0.054955	0.15398	ENSG00000232442	None	MHENCR	Non-T
1891.75	-0.094709	2.79047	-0.0339402	0.972925	0.999998	ENSG00000103264	None	FBXO31	Non-T
26.8495	-0.094725	2.79077	-0.0339423	0.972923	0.999998	ENSG00000261685	None	NA	Non-T
290.61	-0.0948869	2.79051	-0.0340034	0.972874	0.999998	ENSG00000170909	None	OSCAR	Non-T
11.4918	-0.0949025	2.79113	-0.0340015	0.972876	0.999998	ENSG00000132000	None	PODNL1	Non-T
837.689	-0.0949387	2.79048	-0.0340224	0.972859	0.999998	ENSG00000264522	None	OTUD7B	Non-T
834.12	-0.0949449	2.79048	-0.0340246	0.972858	0.999998	ENSG00000104643	None	MTMR9	Non-T
31.789	-0.0950247	0.0428051	-2.21994	0.026423	0.0796724	ENSG00000259940	None	NA	Non-T
2520.21	-0.0950403	2.79047	-0.0340589	0.97283	0.999998	ENSG00000068697	None	LAPTM4A	Non-T
2804.06	-0.0950642	0.0270089	-3.51974	0.000431976	0.00185394	ENSG00000085563	Downregulation	ABCB1	Non-T
12.3835	-0.0950926	2.79107	-0.0340703	0.972821	0.999998	ENSG00000211869	None	TRAJ20	Non-T
248.083	-0.0951096	2.79051	-0.0340833	0.972811	0.999998	ENSG00000174130	None	TLR6	Non-T
1515.33	-0.0951574	2.79047	-0.0341008	0.972797	0.999998	ENSG00000132952	None	USPL1	Non-T
71.1823	-0.0952133	0.0582946	-1.63331	0.102403	0.269836	ENSG00000241370	None	RPP21	Non-T
32.9227	-0.095258	2.79069	-0.0341342	0.97277	0.999998	ENSG00000152433	None	ZNF547	Non-T
117.543	-0.09532	0.0490502	-1.94331	0.0519782	0.146418	ENSG00000162398	None	LEXM	Non-T
1844.29	-0.0953604	2.79047	-0.0341736	0.972739	0.999998	ENSG00000089022	None	MAPKAPK5	Non-T
841.841	-0.0954471	2.79048	-0.0342046	0.972714	0.999998	ENSG00000145246	None	ATP10D	Non-T
2433.25	-0.0954608	2.79047	-0.0342096	0.97271	0.999998	ENSG00000130803	None	ZNF317	Non-T
1685.64	-0.0954997	2.79047	-0.0342235	0.972699	0.999998	ENSG00000135070	None	ISCA1	Non-T
25.9115	-0.0955129	2.79083	-0.0342239	0.972699	0.999998	ENSG00000255443	None	CD44-AS1	Non-T
1885.95	-0.0955166	0.0310776	-3.07348	0.00211575	0.00797504	ENSG00000185129	Downregulation	PURA	Non-T
16.9041	-0.0955568	2.79091	-0.0342386	0.972687	0.999998	ENSG00000163810	None	TGM4	Non-T
13.5785	-0.0955701	2.79118	-0.03424	0.972686	0.999998	ENSG00000230539	None	AOAH-IT1	Non-T
1738.22	-0.0955873	0.0267024	-3.57972	0.000343958	0.00149876	ENSG00000162924	Downregulation	REL	Non-T
174.301	-0.0956045	0.0331692	-2.88233	0.00394742	0.0140693	ENSG00000133315	Downregulation	MACROD1	Non-T
290.596	-0.0956381	0.0545806	-1.75224	0.0797329	0.215723	ENSG00000239653	None	PSMD6-AS2	Non-T
3203.87	-0.0956478	2.79047	-0.0342766	0.972657	0.999998	ENSG00000156639	None	ZFAND3	Non-T
3489.73	-0.0956596	2.79047	-0.0342808	0.972653	0.999998	ENSG00000066654	None	THUMPD1	Non-T
2325.32	-0.0957214	2.79047	-0.0343029	0.972636	0.999998	ENSG00000196914	None	ARHGEF12	Non-T
11.9903	-0.095726	2.79148	-0.0342922	0.972644	0.999998	ENSG00000162078	None	ZG16B	Non-T
190.63	-0.0957364	2.7905	-0.0343079	0.972632	0.999998	ENSG00000162616	None	DNAJB4	Non-T
2012.31	-0.0957563	2.79047	-0.0343154	0.972626	0.999998	ENSG00000168763	None	CNNM3	Non-T
18.8891	-0.0957636	2.79142	-0.0343065	0.972633	0.999998	ENSG00000260001	None	TGFBR3L	Non-T
31.9552	-0.0957802	2.79075	-0.0343206	0.972622	0.999998	ENSG00000229873	None	OGFR-AS1	Non-T
95.5043	-0.0957913	0.0386065	-2.48122	0.0130933	0.0420077	ENSG00000246263	Downregulation	UBR5-DT	Non-T
73.6461	-0.0958459	0.0512644	-1.86964	0.0615343	0.170818	ENSG00000228863	None	NA	Non-T
6259.37	-0.0958478	0.0262027	-3.65793	0.000254262	0.0011303	ENSG00000109920	Downregulation	FNBP4	Non-T
74.3606	-0.0958594	0.0539578	-1.77656	0.0756404	0.2059	ENSG00000275464	None	LOC102724159	Non-T
30.9287	-0.0959094	2.79079	-0.0343664	0.972585	0.999998	ENSG00000198590	None	APRG1	Non-T
36.2908	-0.0959097	0.0639183	-1.50051	0.133484	0.342444	ENSG00000272144	None	NA	Non-T
29.26	-0.0959168	0.0605598	-1.58384	0.113231	0.295901	ENSG00000187122	None	SLIT1	Non-T
17.2761	-0.0959364	2.79104	-0.034373	0.97258	0.999998	ENSG00000244731	None	C4A	Non-T
449.944	-0.0959449	2.79048	-0.0343829	0.972572	0.999998	ENSG00000101190	None	TCFL5	Non-T
13.0266	-0.0959462	2.7914	-0.0343721	0.97258	0.999998	ENSG00000232300	None	FAM215B	Non-T
1120.47	-0.0960078	2.79048	-0.0344055	0.972554	0.999998	ENSG00000126759	None	CFP	Non-T
43.2864	-0.0960124	0.0468746	-2.04828	0.0405322	0.117156	ENSG00000259250	None	NA	Non-T
4789.63	-0.0960292	0.0255448	-3.75925	0.000170422	0.000778701	ENSG00000138378	Downregulation	STAT4	Non-T
1963.68	-0.0960941	0.0263631	-3.64502	0.000267372	0.00118464	ENSG00000114933	Downregulation	INO80D	Non-T
122.349	-0.0961012	0.0532745	-1.80389	0.0712487	0.195229	ENSG00000280195	None	NA	Non-T
412.115	-0.096127	0.0277742	-3.46101	0.000538148	0.00227148	ENSG00000185716	Downregulation	MOSMO	Non-T
841.591	-0.0961717	2.79048	-0.0344643	0.972507	0.999998	ENSG00000164970	None	FAM219A	Non-T
280.064	-0.0961801	2.79049	-0.0344671	0.972505	0.999998	ENSG00000185808	None	PIGP	Non-T
9.27307	-0.0961894	0.0899395	-1.06949	0.284849	0.674896	ENSG00000280992	None	NA	Non-T
2493.9	-0.0962439	0.0273196	-3.52289	0.000426873	0.00183431	ENSG00000145012	Downregulation	LPP	Non-T
139.772	-0.0962747	2.79749	-0.0344146	0.972547	0.999998	ENSG00000210140	None	TRNC	Non-T
9.2848	-0.0962862	0.0859599	-1.12013	0.262659	0.628573	ENSG00000214273	None	AGGF1P1	Non-T
376.153	-0.0963071	0.0261685	-3.68027	0.000232986	0.00104413	ENSG00000206418	Downregulation	RAB12	Non-T
7789.29	-0.0963366	2.79047	-0.0345234	0.97246	0.999998	ENSG00000144711	None	IQSEC1	Non-T
29.9804	-0.0963629	2.79104	-0.0345257	0.972458	0.999998	ENSG00000273448	None	NA	Non-T
302.989	-0.0964131	0.0362193	-2.66192	0.00776955	0.0262141	ENSG00000215424	Downregulation	MCM3AP-AS1	Non-T
1476.45	-0.096435	0.0488431	-1.97438	0.0483381	0.13712	ENSG00000169508	None	GPR183	Non-T
1537.86	-0.0964582	0.0374018	-2.57897	0.00990956	0.032655	ENSG00000125505	Downregulation	MBOAT7	Non-T
8174.68	-0.0964734	2.79047	-0.0345724	0.972421	0.999998	ENSG00000112406	None	HECA	Non-T
362.186	-0.0964752	0.0412188	-2.34057	0.0192545	0.0597678	ENSG00000247828	None	TMEM161B-DT	Non-T
1110.19	-0.0964921	2.79047	-0.0345791	0.972415	0.999998	ENSG00000117139	None	KDM5B	Non-T
103.013	-0.096513	0.0749467	-1.28775	0.197831	0.488079	ENSG00000279789	None	NA	Non-T
571.101	-0.0965157	0.0496895	-1.94238	0.0520914	0.146713	ENSG00000196502	None	SULT1A1	Non-T
4367.21	-0.096547	2.79047	-0.0345988	0.9724	0.999998	ENSG00000113558	None	SKP1	Non-T
299.589	-0.0965801	2.7905	-0.0346104	0.97239	0.999998	ENSG00000261338	None	NA	Non-T
132.712	-0.096586	2.79054	-0.0346119	0.972389	0.999998	ENSG00000241399	None	CD302	Non-T
1123.33	-0.0966494	0.0334506	-2.88932	0.00386077	0.013783	ENSG00000131791	Downregulation	PRKAB2	Non-T
20.9962	-0.0967367	2.79105	-0.0346596	0.972351	0.999998	ENSG00000235897	None	TM4SF19-AS1	Non-T
804.601	-0.0967563	0.0346753	-2.79036	0.00526501	0.0183773	ENSG00000107815	Downregulation	TWNK	Non-T
83.8394	-0.0967775	0.0524379	-1.84556	0.0649555	0.179342	ENSG00000271870	None	NA	Non-T
3774.56	-0.096778	0.0274869	-3.52087	0.00043013	0.00184648	ENSG00000146433	Downregulation	TMEM181	Non-T
4047.75	-0.0968037	0.0287459	-3.36756	0.000758352	0.0031096	ENSG00000125534	Downregulation	PPDPF	Non-T
15.1906	-0.0968569	0.0885562	-1.09373	0.274072	0.65301	ENSG00000227036	None	LINC00511	Non-T
171.082	-0.096877	0.0399673	-2.42391	0.0153546	0.0485903	ENSG00000145217	Downregulation	SLC26A1	Non-T
4158.3	-0.0968821	2.79047	-0.0347189	0.972304	0.999998	ENSG00000147133	None	TAF1	Non-T
1970.06	-0.0968874	2.79047	-0.0347208	0.972302	0.999998	ENSG00000136152	None	COG3	Non-T
7044.06	-0.0968876	2.79047	-0.0347209	0.972302	0.999998	ENSG00000171490	None	RSL1D1	Non-T
9.75611	-0.0969395	2.79141	-0.0347278	0.972297	0.999998	ENSG00000279238	None	NA	Non-T
12276.1	-0.0969466	2.79047	-0.034742	0.972285	0.999998	ENSG00000076108	None	BAZ2A	Non-T
13.723	-0.0969505	0.0787449	-1.2312	0.218249	0.533456	ENSG00000257509	None	NA	Non-T
5793.11	-0.0969776	2.79047	-0.0347532	0.972277	0.999998	ENSG00000184787	None	UBE2G2	Non-T
25.7468	-0.0969851	0.0665215	-1.45795	0.144854	0.368246	ENSG00000211553	None	NA	Non-T
3077.33	-0.0969906	2.79047	-0.0347578	0.972273	0.999998	ENSG00000152520	None	PAN3	Non-T
321.618	-0.0970283	0.0264365	-3.67024	0.000242322	0.00108137	ENSG00000175182	Downregulation	FAM131A	Non-T
2170.42	-0.0970475	2.79047	-0.0347782	0.972257	0.999998	ENSG00000114120	None	SLC25A36	Non-T
10196.5	-0.0970665	2.79047	-0.034785	0.972251	0.999998	ENSG00000204642	None	HLA-F	Non-T
260.15	-0.0970689	2.79049	-0.0347856	0.972251	0.999998	ENSG00000111850	None	SMIM8	Non-T
456.09	-0.0970925	0.0298188	-3.25608	0.0011296	0.00446044	ENSG00000013375	Downregulation	PGM3	Non-T
36.8403	-0.0971005	2.79069	-0.0347945	0.972244	0.999998	ENSG00000182196	None	ARL6IP4	Non-T
1945.6	-0.0971233	2.79047	-0.0348053	0.972235	0.999998	ENSG00000036549	None	ZZZ3	Non-T
1306.99	-0.0971325	2.79047	-0.0348086	0.972232	0.999998	ENSG00000182150	None	ERCC6L2	Non-T
4692.03	-0.0971546	0.0267913	-3.62635	0.000287458	0.00126846	ENSG00000134419	Downregulation	RPS15A	Non-T
432.233	-0.097177	0.0397132	-2.44697	0.0144063	0.0458984	ENSG00000204348	Downregulation	DXO	Non-T
1389.41	-0.0971902	0.0463058	-2.09888	0.0358279	0.104795	ENSG00000163945	None	UVSSA	Non-T
1440.53	-0.0972135	0.0440878	-2.205	0.0274542	0.0824243	ENSG00000165175	None	MID1IP1	Non-T
155.968	-0.0972177	2.79051	-0.0348387	0.972208	0.999998	ENSG00000269293	None	ZSCAN16-AS1	Non-T
1047.35	-0.0972265	0.0318809	-3.04968	0.00229088	0.00858758	ENSG00000271856	Downregulation	LINC01215	Non-T
41.215	-0.0973236	2.79065	-0.0348749	0.972179	0.999998	ENSG00000250318	None	RPL13AP26	Non-T
1203.66	-0.0973371	2.79047	-0.0348819	0.972174	0.999998	ENSG00000137054	None	POLR1E	Non-T
933.535	-0.0973413	0.0559114	-1.74099	0.0816852	0.220456	ENSG00000128590	None	DNAJB9	Non-T
37762.8	-0.0973493	2.79047	-0.0348863	0.97217	0.999998	ENSG00000106948	None	AKNA	Non-T
64.0267	-0.0973689	0.0545566	-1.78473	0.0743049	0.202518	ENSG00000272836	None	NA	Non-T
133.859	-0.0974675	0.0422509	-2.30687	0.0210619	0.0649029	ENSG00000281958	None	TRBJ1-4	Non-T
1120.08	-0.0974716	0.0327223	-2.97876	0.0028942	0.0106068	ENSG00000267369	Downregulation	TAF5LP1	Non-T
1444.91	-0.0975163	0.0276086	-3.5321	0.000412268	0.00177462	ENSG00000175573	Downregulation	C11orf68	Non-T
47.9837	-0.0975466	0.0656102	-1.48676	0.137079	0.350942	ENSG00000164344	None	KLKB1	Non-T
1144.73	-0.0975478	2.79047	-0.0349574	0.972114	0.999998	ENSG00000125430	None	HS3ST3B1	Non-T
3684.2	-0.0975643	2.79047	-0.0349634	0.972109	0.999998	ENSG00000145016	None	RUBCN	Non-T
2816.81	-0.0975872	0.0328032	-2.97494	0.0029305	0.0107265	ENSG00000189241	Downregulation	TSPYL1	Non-T
8064.1	-0.0976159	2.79047	-0.0349819	0.972094	0.999998	ENSG00000100422	None	CERK	Non-T
35.4227	-0.0976496	0.0658285	-1.48339	0.13797	0.353016	ENSG00000259116	None	HSPA2-AS1	Non-T
28.6956	-0.0976527	0.0287628	-3.39511	0.000686013	0.00283437	ENSG00000243725	Downregulation	TTC4	Non-T
19.784	-0.0976564	2.79108	-0.0349888	0.972089	0.999998	ENSG00000164116	None	GUCY1A1	Non-T
2311.33	-0.0976622	0.0347546	-2.81005	0.00495339	0.0173699	ENSG00000167543	Downregulation	TP53I13	Non-T
839.772	-0.0976626	2.79048	-0.0349985	0.972081	0.999998	ENSG00000170468	None	RIOX1	Non-T
1471.41	-0.0976813	0.0257983	-3.78634	0.000152882	0.000704666	ENSG00000164631	Downregulation	ZNF12	Non-T
746.659	-0.0976963	0.0272992	-3.57872	0.000345279	0.00150414	ENSG00000180035	Downregulation	ZNF48	Non-T
1407.7	-0.0977111	0.0501413	-1.94871	0.0513295	0.144802	ENSG00000102901	None	CENPT	Non-T
2523.89	-0.0977269	0.0275712	-3.54453	0.00039332	0.00169768	ENSG00000111860	Downregulation	CEP85L	Non-T
855.883	-0.097808	0.035829	-2.72986	0.00633615	0.021801	ENSG00000267554	Downregulation	NA	Non-T
1704.1	-0.0978097	2.79047	-0.0350513	0.972039	0.999998	ENSG00000141569	None	TRIM65	Non-T
10.4438	-0.0978205	2.79187	-0.0350376	0.97205	0.999998	ENSG00000207457	None	RNU6-476P	Non-T
3259.82	-0.097835	2.79047	-0.0350604	0.972032	0.999998	ENSG00000096070	None	BRPF3	Non-T
48.0702	-0.097871	0.0691591	-1.41516	0.157022	0.39634	ENSG00000228049	None	POLR2J2	Non-T
4035.66	-0.0978782	0.032687	-2.9944	0.00274981	0.0101311	ENSG00000163171	Downregulation	CDC42EP3	Non-T
27.9128	-0.0978972	0.0652599	-1.50011	0.133585	0.342655	ENSG00000232344	None	LOC100419436	Non-T
451.32	-0.0979622	2.79048	-0.0351058	0.971995	0.999998	ENSG00000128791	None	TWSG1	Non-T
19.8735	-0.0979805	2.79093	-0.0351068	0.971995	0.999998	ENSG00000273568	None	NA	Non-T
24.6599	-0.0980063	2.79076	-0.0351181	0.971986	0.999998	ENSG00000167693	None	NXN	Non-T
1501.04	-0.0980333	2.79047	-0.0351314	0.971975	0.999998	ENSG00000145241	None	CENPC	Non-T
24740.9	-0.0980347	0.0365613	-2.68138	0.00733194	0.0248922	ENSG00000173812	Downregulation	EIF1	Non-T
3165.73	-0.098067	2.79047	-0.0351435	0.971965	0.999998	ENSG00000125520	None	SLC2A4RG	Non-T
2439.88	-0.0980739	2.79047	-0.035146	0.971963	0.999998	ENSG00000132405	None	TBC1D14	Non-T
45.9224	-0.098077	2.79063	-0.0351451	0.971964	0.999998	ENSG00000278231	None	NA	Non-T
178.21	-0.0981131	0.0379732	-2.58374	0.00977341	0.0322491	ENSG00000272106	Downregulation	NA	Non-T
1650.96	-0.0981331	2.79047	-0.0351672	0.971946	0.999998	ENSG00000196810	None	CTBP1-DT	Non-T
198.715	-0.0982068	0.031093	-3.15848	0.00158592	0.006111	ENSG00000168301	Downregulation	KCTD6	Non-T
20.6328	-0.0982107	2.79085	-0.0351902	0.971928	0.999998	ENSG00000234492	None	RPL34-DT	Non-T
1200.14	-0.0982852	0.0304088	-3.23213	0.0012287	0.00481454	ENSG00000147421	Downregulation	HMBOX1	Non-T
4250.21	-0.0983379	2.79047	-0.0352406	0.971888	0.999998	ENSG00000185658	None	BRWD1	Non-T
319.969	-0.0984265	0.025831	-3.8104	0.000138743	0.000644108	ENSG00000186106	Downregulation	ANKRD46	Non-T
1446.6	-0.0984706	0.0375497	-2.62241	0.0087311	0.0291417	ENSG00000153933	Downregulation	DGKE	Non-T
1653.36	-0.0984721	0.046758	-2.106	0.0352047	0.103146	ENSG00000005206	None	SPPL2B	Non-T
194.869	-0.0984928	2.7905	-0.0352957	0.971844	0.999998	ENSG00000163138	None	PACRGL	Non-T
538.117	-0.0984962	0.0323041	-3.04903	0.00229578	0.00860412	ENSG00000126264	Downregulation	HCST	Non-T
40.3157	-0.098516	2.79065	-0.0353021	0.971839	0.999998	ENSG00000099994	None	SUSD2	Non-T
855.02	-0.0985323	2.79048	-0.0353102	0.971832	0.999998	ENSG00000143126	None	CELSR2	Non-T
1120.4	-0.0985585	2.79047	-0.0353196	0.971825	0.999998	ENSG00000143198	None	MGST3	Non-T
754.478	-0.0985762	2.79048	-0.0353259	0.97182	0.999998	ENSG00000083535	None	PIBF1	Non-T
28.1915	-0.0985941	0.0730331	-1.34999	0.177019	0.44143	ENSG00000266717	None	NA	Non-T
228.042	-0.0986003	0.028612	-3.44612	0.000568691	0.00238938	ENSG00000040487	Downregulation	SLC66A1	Non-T
1054.33	-0.0986127	2.79048	-0.035339	0.971809	0.999998	ENSG00000243943	None	ZNF512	Non-T
5485.15	-0.0986208	2.79047	-0.035342	0.971807	0.999998	ENSG00000165494	None	PCF11	Non-T
460.706	-0.0986269	2.79048	-0.035344	0.971805	0.999998	ENSG00000162065	None	TBC1D24	Non-T
317.613	-0.098627	0.0362423	-2.72132	0.00650211	0.022319	ENSG00000183604	Downregulation	SMG1P5	Non-T
7196.4	-0.0986419	0.0337878	-2.91946	0.00350643	0.0126295	ENSG00000142765	Downregulation	SYTL1	Non-T
88.8592	-0.0986782	0.0465333	-2.12059	0.033956	0.0998578	ENSG00000259658	None	UBE2Q2P13	Non-T
88.659	-0.098756	0.0526357	-1.87622	0.0606254	0.16843	ENSG00000240087	None	RPSAP12	Non-T
2399.07	-0.0987735	0.0252411	-3.91319	9.10831e-05	0.000436366	ENSG00000130787	Downregulation	HIP1R	Non-T
111.122	-0.0987778	2.79053	-0.0353975	0.971763	0.999998	ENSG00000182118	None	FAM89A	Non-T
867.283	-0.0987957	0.0380838	-2.59417	0.00948207	0.0314028	ENSG00000164398	Downregulation	ACSL6	Non-T
373.872	-0.0988377	2.79048	-0.0354195	0.971745	0.999998	ENSG00000089123	None	TASP1	Non-T
870.034	-0.0988405	0.0271543	-3.63996	0.000272683	0.00120602	ENSG00000169733	Downregulation	RFNG	Non-T
1316.32	-0.0988813	2.79047	-0.0354353	0.971733	0.999998	ENSG00000204070	None	SYS1	Non-T
21.715	-0.0988931	0.0941469	-1.05041	0.293528	0.692676	ENSG00000135525	None	MAP7	Non-T
1107.94	-0.0988985	0.0252298	-3.91991	8.85813e-05	0.000425083	ENSG00000142961	Downregulation	MOB3C	Non-T
1578.82	-0.0989111	2.79047	-0.035446	0.971724	0.999998	ENSG00000120942	None	UBIAD1	Non-T
227.188	-0.0990178	0.0433652	-2.28335	0.0224099	0.0686069	ENSG00000265681	None	RPL17	Non-T
652.814	-0.099018	0.0472313	-2.09645	0.0360426	0.105388	ENSG00000127415	None	IDUA	Non-T
37.6585	-0.0990209	2.79065	-0.0354831	0.971695	0.999998	ENSG00000119725	None	ZNF410	Non-T
1783.94	-0.0990639	0.0365667	-2.70913	0.00674603	0.0230607	ENSG00000164300	Downregulation	SERINC5	Non-T
452.893	-0.0991099	2.79053	-0.0355165	0.971668	0.999998	ENSG00000103569	None	AQP9	Non-T
26.0995	-0.099121	0.0600647	-1.65024	0.0988943	0.261701	ENSG00000211877	None	TRAJ12	Non-T
487.966	-0.0991363	0.0329153	-3.01186	0.00259648	0.00960682	ENSG00000183386	Downregulation	FHL3	Non-T
13.2559	-0.0992023	2.79103	-0.0355432	0.971647	0.999998	ENSG00000234789	None	NA	Non-T
578.745	-0.0992328	0.0462268	-2.14665	0.0318211	0.0942168	ENSG00000197782	None	ZNF780A	Non-T
1112.14	-0.099301	2.79047	-0.0355857	0.971613	0.999998	ENSG00000140153	None	WDR20	Non-T
15.6216	-0.0993025	2.791	-0.0355795	0.971618	0.999998	ENSG00000259767	None	NA	Non-T
82.7973	-0.0993212	0.0614079	-1.6174	0.105792	0.277965	ENSG00000151474	None	FRMD4A	Non-T
131.211	-0.0993311	0.0338127	-2.93769	0.0033067	0.0119747	ENSG00000165115	Downregulation	KIF27	Non-T
15.2316	-0.099387	2.79229	-0.0355934	0.971607	0.999998	ENSG00000225422	None	RBMS1P1	Non-T
26.3285	-0.0994398	2.79082	-0.035631	0.971577	0.999998	ENSG00000231494	None	RPL21P35	Non-T
331.683	-0.0994747	0.0459135	-2.16657	0.0302679	0.0899707	ENSG00000267002	None	NA	Non-T
3374.44	-0.0995477	2.79047	-0.0356742	0.971542	0.999998	ENSG00000099821	None	POLRMT	Non-T
36.9847	-0.0995647	0.0683786	-1.45608	0.14537	0.36945	ENSG00000200534	None	SNORA33	Non-T
9.44756	-0.099578	0.0949223	-1.04905	0.294156	0.693922	ENSG00000228060	None	PABPC4-AS1	Non-T
23.463	-0.0995957	2.79107	-0.0356837	0.971535	0.999998	ENSG00000171643	None	S100Z	Non-T
34.2115	-0.0996151	0.0514604	-1.93576	0.0528971	0.148718	ENSG00000247137	None	ANKRD42-DT	Non-T
411.34	-0.099654	0.0444053	-2.24419	0.0248202	0.0753886	ENSG00000139908	None	TSSK4	Non-T
3513.09	-0.0997426	2.79047	-0.035744	0.971486	0.999998	ENSG00000048649	None	RSF1	Non-T
351.807	-0.0997562	0.0344479	-2.89586	0.00378122	0.0135212	ENSG00000187626	Downregulation	ZKSCAN4	Non-T
2012.03	-0.0997771	0.0408713	-2.44125	0.0146365	0.0465638	ENSG00000236287	Downregulation	ZBED5	Non-T
762.431	-0.0997877	0.0398078	-2.50674	0.0121851	0.0393629	ENSG00000073910	Downregulation	FRY	Non-T
15369.7	-0.0998419	0.0281084	-3.55203	0.000382271	0.00165451	ENSG00000087086	Downregulation	FTL	Non-T
279.893	-0.0998689	2.7905	-0.0357889	0.971451	0.999998	ENSG00000278133	None	NA	Non-T
1211.94	-0.0999222	2.79047	-0.0358083	0.971435	0.999998	ENSG00000109323	None	MANBA	Non-T
106.432	-0.0999985	0.0466765	-2.14237	0.0321635	0.0951174	ENSG00000268030	None	NA	Non-T
1814.97	-0.100007	2.79047	-0.0358386	0.971411	0.999998	ENSG00000086712	None	TXLNG	Non-T
1154.61	-0.10001	0.0291092	-3.43568	0.000591064	0.00247322	ENSG00000138760	Downregulation	SCARB2	Non-T
182.453	-0.100057	0.0639368	-1.56494	0.117597	0.30593	ENSG00000268218	None	NA	Non-T
48.6199	-0.100124	0.0383941	-2.60779	0.00911279	0.0302993	ENSG00000254703	Downregulation	SENCR	Non-T
6174.66	-0.100145	2.79047	-0.0358883	0.971371	0.999998	ENSG00000196199	None	MPHOSPH8	Non-T
283	-0.10019	0.0408035	-2.45543	0.0140716	0.0449195	ENSG00000228409	Downregulation	CCT6P1	Non-T
2133.03	-0.100203	0.0305566	-3.27924	0.00104086	0.00413631	ENSG00000185115	Downregulation	NSMCE3	Non-T
15.0588	-0.100208	2.79091	-0.0359051	0.971358	0.999998	ENSG00000226393	None	IFNA20P	Non-T
9.30898	-0.100316	2.79161	-0.0359347	0.971334	0.999998	ENSG00000235449	None	NA	Non-T
19.0213	-0.100366	0.0840284	-1.19442	0.232312	0.564103	ENSG00000250031	None	NA	Non-T
407.49	-0.100367	2.79049	-0.0359675	0.971308	0.999998	ENSG00000182362	None	YBEY	Non-T
9443.2	-0.100442	2.79047	-0.0359947	0.971287	0.999998	ENSG00000080503	None	SMARCA2	Non-T
1781.49	-0.10046	2.79047	-0.036001	0.971282	0.999998	ENSG00000168564	None	CDKN2AIP	Non-T
2279.52	-0.100511	2.79047	-0.0360195	0.971267	0.999998	ENSG00000115568	None	ZNF142	Non-T
702.379	-0.100528	0.0308345	-3.26023	0.00111322	0.00440372	ENSG00000182141	Downregulation	ZNF708	Non-T
421.394	-0.100541	0.0335704	-2.99493	0.0027451	0.0101179	ENSG00000238083	Downregulation	LRRC37A2	Non-T
126.22	-0.10057	0.031623	-3.18027	0.00147135	0.00568972	ENSG00000203739	Downregulation	PRDX6-AS1	Non-T
22.9063	-0.100577	0.0679681	-1.47976	0.138936	0.355228	ENSG00000252516	None	RNA5SP82	Non-T
305.389	-0.100602	0.0324771	-3.09761	0.00195087	0.00739274	ENSG00000173275	Downregulation	ZNF449	Non-T
76.8987	-0.100626	0.0798419	-1.26032	0.207554	0.509392	ENSG00000196436	None	NPIPB15	Non-T
21.8683	-0.100628	2.79254	-0.0360348	0.971255	0.999998	ENSG00000142583	None	SLC2A5	Non-T
100.775	-0.100666	2.79065	-0.0360727	0.971224	0.999998	ENSG00000175538	None	KCNE3	Non-T
3979.8	-0.100673	2.79047	-0.0360775	0.971221	0.999998	ENSG00000008952	None	SEC62	Non-T
22.8115	-0.100692	2.791	-0.0360772	0.971221	0.999998	ENSG00000250116	None	RHOQ-AS1	Non-T
112.078	-0.100697	0.0572054	-1.76028	0.0783612	0.212508	ENSG00000172638	None	EFEMP2	Non-T
19.3879	-0.100715	2.79083	-0.0360879	0.971212	0.999998	ENSG00000235408	None	SNORA71B	Non-T
36.1296	-0.100769	2.79065	-0.0361096	0.971195	0.999998	ENSG00000272150	None	NBPF25P	Non-T
17.4383	-0.100797	0.0676345	-1.49031	0.136142	0.34875	ENSG00000176153	None	GPX2	Non-T
92.1341	-0.100797	0.0460487	-2.18892	0.0286028	0.0855475	ENSG00000183479	None	TREX2	Non-T
10274.4	-0.1008	0.0435454	-2.31482	0.0206227	0.0636511	ENSG00000091592	None	NLRP1	Non-T
29.9286	-0.100801	0.0689191	-1.4626	0.143577	0.365694	ENSG00000260891	None	NA	Non-T
299.913	-0.100831	0.035787	-2.81753	0.00483939	0.0170147	ENSG00000255987	Downregulation	TOMM20P2	Non-T
798.384	-0.100846	2.79048	-0.0361392	0.971171	0.999998	ENSG00000178761	None	FAM219B	Non-T
17.8548	-0.100849	0.18109	-0.5569	0.577596	0.999998	ENSG00000211945	None	IGHV1-18	Non-T
9.61927	-0.100859	2.79154	-0.0361303	0.971178	0.999998	ENSG00000221051	None	NA	Non-T
18.8681	-0.100903	0.0365502	-2.76066	0.00576846	0.0199901	ENSG00000279415	Downregulation	NA	Non-T
6446.24	-0.100911	2.79047	-0.0361629	0.971153	0.999998	ENSG00000141298	None	SSH2	Non-T
20.4301	-0.100979	2.79083	-0.0361826	0.971137	0.999998	ENSG00000270890	None	NA	Non-T
700.713	-0.10099	0.0403852	-2.50067	0.0123957	0.039991	ENSG00000267074	Downregulation	NA	Non-T
13.7505	-0.101075	2.79137	-0.0362097	0.971115	0.999998	ENSG00000264520	None	NA	Non-T
180.541	-0.101097	0.03228	-3.13189	0.00173683	0.00663659	ENSG00000228594	Downregulation	FNDC10	Non-T
2028.62	-0.101149	0.085025	-1.18963	0.234191	0.568188	ENSG00000116741	None	RGS2	Non-T
74.1849	-0.101179	0.0387519	-2.61095	0.00902907	0.0300324	ENSG00000148219	Downregulation	ASTN2	Non-T
108.283	-0.101184	0.0571092	-1.77177	0.076433	0.207927	ENSG00000271933	None	NA	Non-T
46.7558	-0.1012	0.0592905	-1.70685	0.0878502	0.235341	ENSG00000089847	None	ANKRD24	Non-T
1028.15	-0.101209	0.028736	-3.52202	0.00042827	0.00183986	ENSG00000117597	Downregulation	UTP25	Non-T
1280.03	-0.101221	2.79047	-0.0362739	0.971064	0.999998	ENSG00000160959	None	LRRC14	Non-T
144.291	-0.101237	0.0587839	-1.72219	0.0850359	0.228648	ENSG00000111644	None	ACRBP	Non-T
72.1062	-0.101241	0.0512642	-1.97489	0.0482801	0.136977	ENSG00000256705	None	NA	Non-T
1241.42	-0.101244	2.79048	-0.036282	0.971057	0.999998	ENSG00000086730	None	LAT2	Non-T
864.071	-0.10125	2.79048	-0.036284	0.971056	0.999998	ENSG00000151576	None	QTRT2	Non-T
67.1976	-0.101264	0.0560944	-1.80525	0.0710356	0.194738	ENSG00000257800	None	FNBP1P1	Non-T
69.5435	-0.101287	2.79058	-0.036296	0.971046	0.999998	ENSG00000183889	None	NA	Non-T
4984.21	-0.101319	0.03256	-3.11177	0.00185971	0.00706729	ENSG00000122515	Downregulation	ZMIZ2	Non-T
10.8068	-0.101369	2.79127	-0.0363165	0.97103	0.999998	ENSG00000251455	None	NA	Non-T
38.2598	-0.101401	0.0672267	-1.50834	0.131467	0.337968	ENSG00000120049	None	KCNIP2	Non-T
21822.7	-0.101421	2.79047	-0.0363455	0.971007	0.999998	ENSG00000197081	None	IGF2R	Non-T
5906.52	-0.101428	2.79047	-0.0363479	0.971005	0.999998	ENSG00000189339	None	SLC35E2B	Non-T
9.6194	-0.101512	0.0854547	-1.18791	0.234871	0.5696	ENSG00000250764	None	NA	Non-T
1320.41	-0.10154	2.79047	-0.0363881	0.970973	0.999998	ENSG00000117543	None	DPH5	Non-T
102.083	-0.101556	0.0774003	-1.31209	0.189491	0.469366	ENSG00000228363	None	CHMP3-AS1	Non-T
38.7609	-0.101593	0.0494105	-2.05611	0.0397723	0.11517	ENSG00000260940	None	NA	Non-T
1682.9	-0.101601	2.79047	-0.0364098	0.970956	0.999998	ENSG00000117533	None	VAMP4	Non-T
20.0592	-0.101627	2.79077	-0.0364155	0.970951	0.999998	ENSG00000172426	None	RSPH9	Non-T
7384.97	-0.101654	2.79047	-0.0364292	0.97094	0.999998	ENSG00000112159	None	MDN1	Non-T
10.0168	-0.101704	0.158382	-0.642142	0.520781	0.999998	ENSG00000211693	None	TRGV11	Non-T
427.041	-0.101711	2.79048	-0.0364494	0.970924	0.999998	ENSG00000083750	None	RRAGB	Non-T
1385.19	-0.101748	2.79047	-0.0364626	0.970914	0.999998	ENSG00000077157	None	PPP1R12B	Non-T
3316.77	-0.101753	0.0258506	-3.93618	8.27873e-05	0.00039953	ENSG00000197912	Downregulation	SPG7	Non-T
14.0939	-0.101754	2.79099	-0.0364579	0.970917	0.999998	ENSG00000207445	None	SNORD15B	Non-T
6158.81	-0.10179	2.79047	-0.0364777	0.970901	0.999998	ENSG00000165502	None	RPL36AL	Non-T
520.345	-0.101793	0.0335097	-3.03771	0.00238383	0.00888241	ENSG00000123552	Downregulation	USP45	Non-T
38.1459	-0.101822	0.0518277	-1.96463	0.049457	0.139842	ENSG00000241975	None	ELOCP19	Non-T
390.466	-0.101823	0.0367986	-2.76703	0.0056569	0.019627	ENSG00000184860	Downregulation	SDR42E1	Non-T
3142.83	-0.101866	0.0262673	-3.87804	0.000105303	0.000500631	ENSG00000173706	Downregulation	HEG1	Non-T
1244.47	-0.101866	2.79047	-0.0365047	0.97088	0.999998	ENSG00000196705	None	ZNF431	Non-T
524.741	-0.10187	0.0594665	-1.71306	0.0867007	0.232548	ENSG00000215440	None	NPEPL1	Non-T
4421.05	-0.101883	2.79047	-0.036511	0.970875	0.999998	ENSG00000204160	None	ZDHHC18	Non-T
3078.63	-0.101899	0.0243965	-4.1768	2.95641e-05	0.000152704	ENSG00000181896	Downregulation	ZNF101	Non-T
11.4194	-0.10192	0.183052	-0.556783	0.577675	0.999998	ENSG00000267541	None	MTCO2P2	Non-T
1658.08	-0.101963	2.79048	-0.0365397	0.970852	0.999998	ENSG00000101439	None	CST3	Non-T
75.7888	-0.101974	0.0645794	-1.57904	0.114326	0.298495	ENSG00000230701	None	FBXW4P1	Non-T
3189.6	-0.101982	0.0440867	-2.31323	0.0207102	0.0638872	ENSG00000030419	None	IKZF2	Non-T
100.501	-0.101995	0.0565761	-1.8028	0.0714199	0.195513	ENSG00000229619	None	MBNL1-AS1	Non-T
609.307	-0.102043	0.0394857	-2.5843	0.00975779	0.0322037	ENSG00000251474	Downregulation	RPL32P3	Non-T
11.6075	-0.102046	2.79156	-0.0365552	0.97084	0.999998	ENSG00000257964	None	NA	Non-T
550.389	-0.102057	0.0257525	-3.963	7.40128e-05	0.00035984	ENSG00000167595	Downregulation	PROSER3	Non-T
1314.24	-0.102072	0.0279723	-3.64904	0.000263218	0.00116743	ENSG00000111752	Downregulation	PHC1	Non-T
1440.26	-0.102077	0.0612675	-1.66609	0.095696	0.254078	ENSG00000223705	None	NSUN5P1	Non-T
63.1892	-0.102077	2.79092	-0.0365747	0.970824	0.999998	ENSG00000166527	None	CLEC4D	Non-T
572.956	-0.102142	0.065958	-1.5486	0.121478	0.314617	ENSG00000110455	None	ACCS	Non-T
42.0564	-0.102157	2.79074	-0.0366056	0.970799	0.999998	ENSG00000230383	None	RPL6P19	Non-T
3083.84	-0.102168	0.0610678	-1.67303	0.0943206	0.250896	ENSG00000087074	None	PPP1R15A	Non-T
44.2269	-0.102178	2.79062	-0.0366147	0.970792	0.999998	ENSG00000272841	None	MAP3K4-AS1	Non-T
47.6488	-0.102178	0.0441089	-2.31651	0.0205306	0.0634006	ENSG00000197927	None	NBEAP2	Non-T
1170.54	-0.102231	0.0255795	-3.99658	6.42652e-05	0.000315625	ENSG00000136720	Downregulation	HS6ST1	Non-T
30.603	-0.102242	0.0925878	-1.10428	0.269474	0.643024	ENSG00000259820	None	MIR30DHG	Non-T
15.3818	-0.102272	0.0799561	-1.27911	0.20086	0.494638	ENSG00000278601	None	NA	Non-T
1661.78	-0.102296	0.0270406	-3.78304	0.000154927	0.000713338	ENSG00000134444	Downregulation	RELCH	Non-T
206.061	-0.102299	2.7905	-0.0366597	0.970756	0.999998	ENSG00000228343	None	NA	Non-T
50.0381	-0.102318	0.0706895	-1.44743	0.147777	0.375128	ENSG00000277089	None	CCL3-AS1	Non-T
12.8157	-0.102328	2.79118	-0.0366612	0.970755	0.999998	ENSG00000213999	None	MEF2B	Non-T
1744.76	-0.102377	2.79047	-0.0366879	0.970734	0.999998	ENSG00000170145	None	SIK2	Non-T
10678.8	-0.102381	0.0245944	-4.16277	3.14413e-05	0.000161536	ENSG00000099204	Downregulation	ABLIM1	Non-T
155.935	-0.102387	2.79051	-0.0366912	0.970731	0.999998	ENSG00000174132	None	FAM174A	Non-T
26.5144	-0.102391	0.0595857	-1.71838	0.0857264	0.230082	ENSG00000164849	None	GPR146	Non-T
19.6402	-0.102424	0.0667974	-1.53335	0.125189	0.323217	ENSG00000228906	None	NA	Non-T
46.0678	-0.102468	2.79066	-0.0367183	0.97071	0.999998	ENSG00000243789	None	JMJD7	Non-T
357.204	-0.102484	0.0424042	-2.41683	0.0156565	0.0494646	ENSG00000163462	Downregulation	TRIM46	Non-T
1808.07	-0.102487	0.025278	-4.0544	5.02631e-05	0.000251475	ENSG00000185163	Downregulation	DDX51	Non-T
306.667	-0.102492	0.0272134	-3.76621	0.000165741	0.000758909	ENSG00000159788	Downregulation	RGS12	Non-T
1282.22	-0.102511	2.79047	-0.0367359	0.970696	0.999998	ENSG00000157259	None	GATAD1	Non-T
764.846	-0.102545	0.0434381	-2.36072	0.0182397	0.0568613	ENSG00000185485	None	SDHAP1	Non-T
28.6199	-0.102563	0.0825808	-1.24197	0.214249	0.52427	ENSG00000061656	None	SPAG4	Non-T
160.253	-0.102577	2.79051	-0.0367593	0.970677	0.999998	ENSG00000141542	None	RAB40B	Non-T
12907.3	-0.102578	2.79047	-0.0367602	0.970676	0.999998	ENSG00000129353	None	SLC44A2	Non-T
2809.39	-0.102593	0.046473	-2.20757	0.0272739	0.0819342	ENSG00000104972	None	LILRB1	Non-T
2024.7	-0.102609	2.79047	-0.0367714	0.970667	0.999998	ENSG00000139370	None	SLC15A4	Non-T
198.159	-0.102631	2.7905	-0.0367786	0.970662	0.999998	ENSG00000188706	None	ZDHHC9	Non-T
1631.81	-0.102637	0.0251566	-4.07992	4.5051e-05	0.000226965	ENSG00000196693	Downregulation	ZNF33B	Non-T
614.841	-0.102638	2.79048	-0.0367816	0.970659	0.999998	ENSG00000085433	None	WDR47	Non-T
207.348	-0.102718	0.0306937	-3.34654	0.000818266	0.00332703	ENSG00000254505	Downregulation	CHMP4A	Non-T
1463.34	-0.102728	0.0348336	-2.94909	0.00318708	0.0115873	ENSG00000153814	Downregulation	JAZF1	Non-T
2381.72	-0.102776	0.0297506	-3.45459	0.000551134	0.00232235	ENSG00000005812	Downregulation	FBXL3	Non-T
20.8205	-0.102797	0.0874023	-1.17614	0.239541	0.579632	ENSG00000280378	None	NA	Non-T
171.891	-0.102799	0.0408898	-2.51406	0.0119352	0.0386848	ENSG00000236199	Downregulation	SMARCA2-AS1	Non-T
920.405	-0.102814	2.79049	-0.0368445	0.970609	0.999998	ENSG00000125740	None	FOSB	Non-T
571.625	-0.102851	2.79048	-0.036858	0.970598	0.999998	ENSG00000241015	None	TPM3P9	Non-T
16.5746	-0.102852	0.0629006	-1.63515	0.102019	0.268986	ENSG00000117013	None	KCNQ4	Non-T
73.6611	-0.102865	0.0614349	-1.67438	0.0940566	0.250232	ENSG00000267896	None	NA	Non-T
86.0352	-0.102873	2.79055	-0.0368648	0.970593	0.999998	ENSG00000183977	None	PP2D1	Non-T
25.7783	-0.102884	2.79095	-0.0368635	0.970594	0.999998	ENSG00000173809	None	TDRD12	Non-T
382.801	-0.102888	2.79049	-0.0368709	0.970588	0.999998	ENSG00000214941	None	ZSWIM7	Non-T
1867.61	-0.102909	0.0297121	-3.46355	0.000533103	0.00225154	ENSG00000100376	Downregulation	FAM118A	Non-T
864.963	-0.10292	0.0261921	-3.92944	8.51427e-05	0.000409713	ENSG00000099385	Downregulation	BCL7C	Non-T
1023.72	-0.102924	0.0485955	-2.11797	0.034178	0.10046	ENSG00000186166	None	CENATAC	Non-T
1209.3	-0.102931	2.79047	-0.0368866	0.970575	0.999998	ENSG00000103811	None	CTSH	Non-T
74.0358	-0.10294	2.79056	-0.0368887	0.970574	0.999998	ENSG00000141013	None	GAS8	Non-T
5402.62	-0.102957	0.0379979	-2.70954	0.00673775	0.0230369	ENSG00000134107	Downregulation	BHLHE40	Non-T
1386.09	-0.103034	0.0255323	-4.03545	5.44978e-05	0.000270791	ENSG00000168876	Downregulation	ANKRD49	Non-T
3567.66	-0.103038	2.79047	-0.036925	0.970545	0.999998	ENSG00000276045	None	ORAI1	Non-T
41.7579	-0.103051	0.0506505	-2.03455	0.0418964	0.120658	ENSG00000269867	None	NA	Non-T
73.9924	-0.103053	0.0480554	-2.14446	0.031996	0.0946862	ENSG00000135919	None	SERPINE2	Non-T
182.164	-0.103163	0.0351883	-2.93174	0.00337071	0.0121844	ENSG00000138463	Downregulation	SLC49A4	Non-T
356.793	-0.1032	0.0260211	-3.96599	7.30913e-05	0.000355459	ENSG00000244165	Downregulation	P2RY11	Non-T
17971.6	-0.10324	2.79047	-0.0369974	0.970487	0.999998	ENSG00000172543	None	CTSW	Non-T
65.2985	-0.103305	0.0607039	-1.70179	0.0887946	0.237688	ENSG00000249825	None	THBS4-AS1	Non-T
62.8253	-0.103311	0.0455245	-2.26934	0.0232477	0.0709842	ENSG00000275318	None	LOC100419515	Non-T
4757.04	-0.103344	2.79047	-0.0370347	0.970457	0.999998	ENSG00000112624	None	BICRAL	Non-T
29.1175	-0.103346	0.0413783	-2.49758	0.0125045	0.0403223	ENSG00000255062	Downregulation	TIRAP-AS1	Non-T
1102.3	-0.103382	2.79047	-0.0370483	0.970447	0.999998	ENSG00000071889	None	FAM3A	Non-T
17.0742	-0.103384	0.0794399	-1.30141	0.193118	0.477603	ENSG00000229727	None	LOC100506274	Non-T
588.318	-0.10342	0.0294655	-3.50987	0.000448333	0.00192035	ENSG00000181513	Downregulation	ACBD4	Non-T
14.521	-0.103483	0.0816659	-1.26715	0.2051	0.503938	ENSG00000260693	None	NA	Non-T
2314.35	-0.103512	2.79047	-0.0370948	0.970409	0.999998	ENSG00000078403	None	MLLT10	Non-T
4028.78	-0.103608	0.0306533	-3.38	0.000724865	0.00298284	ENSG00000158805	Downregulation	ZNF276	Non-T
421.298	-0.103623	2.79048	-0.0371343	0.970378	0.999998	ENSG00000163818	None	LZTFL1	Non-T
1044.9	-0.103687	0.0275236	-3.76721	0.000165085	0.000756304	ENSG00000196586	Downregulation	MYO6	Non-T
35.6393	-0.1037	2.79069	-0.0371594	0.970358	0.999998	ENSG00000227473	None	TSSK5P	Non-T
35.4167	-0.103749	2.79067	-0.0371769	0.970344	0.999998	ENSG00000273183	None	NA	Non-T
34.2674	-0.103769	2.7911	-0.0371785	0.970343	0.999998	ENSG00000159713	None	TPPP3	Non-T
17.4225	-0.103778	2.79091	-0.0371843	0.970338	0.999998	ENSG00000183615	None	FAM167B	Non-T
908.591	-0.103789	2.79048	-0.0371939	0.97033	0.999998	ENSG00000175395	None	ZNF25	Non-T
206.796	-0.103799	2.79052	-0.0371968	0.970328	0.999998	ENSG00000134955	None	SLC37A2	Non-T
18.7212	-0.103858	0.0657726	-1.57905	0.114324	0.298495	ENSG00000200090	None	Y_RNA	Non-T
1733.61	-0.10386	2.79047	-0.0372195	0.97031	0.999998	ENSG00000167632	None	TRAPPC9	Non-T
86.0601	-0.103873	0.0603455	-1.72131	0.0851947	0.229004	ENSG00000099840	None	IZUMO4	Non-T
218.612	-0.103939	2.7905	-0.0372474	0.970288	0.999998	ENSG00000275400	None	NA	Non-T
9161.41	-0.103949	0.0327257	-3.17638	0.00149124	0.00576406	ENSG00000158717	Downregulation	RNF166	Non-T
31.7801	-0.103949	0.0637494	-1.63059	0.102976	0.271222	ENSG00000086570	None	FAT2	Non-T
319.811	-0.103955	0.118629	-0.876305	0.380864	0.873345	ENSG00000277443	None	MARCKS	Non-T
63.513	-0.103965	0.0293321	-3.54443	0.000393467	0.00169789	ENSG00000223508	Downregulation	RPL23AP53	Non-T
24.8741	-0.103984	0.0837009	-1.24233	0.214115	0.524014	ENSG00000243107	None	NA	Non-T
332.376	-0.103994	0.0323469	-3.21495	0.00130466	0.00508812	ENSG00000130005	Downregulation	GAMT	Non-T
18.0032	-0.104006	0.0548077	-1.89765	0.0577424	0.161055	ENSG00000269038	None	SF1-DT	Non-T
965.746	-0.104031	2.79048	-0.0372807	0.970261	0.999998	ENSG00000198131	None	ZNF544	Non-T
841.823	-0.10406	2.79048	-0.0372912	0.970253	0.999998	ENSG00000176476	None	SGF29	Non-T
904.415	-0.104091	0.030493	-3.41359	0.000641127	0.00266538	ENSG00000153487	Downregulation	ING1	Non-T
755.429	-0.104124	2.79048	-0.037314	0.970235	0.999998	ENSG00000185453	None	ZSWIM9	Non-T
5452.8	-0.104126	2.79047	-0.037315	0.970234	0.999998	ENSG00000118482	None	PHF3	Non-T
1030.3	-0.104167	0.0299489	-3.47815	0.000504884	0.00214777	ENSG00000241878	Downregulation	PISD	Non-T
238.519	-0.104179	2.7905	-0.0373336	0.970219	0.999998	ENSG00000189420	None	ZFP92	Non-T
1122.71	-0.104184	2.79047	-0.0373354	0.970218	0.999998	ENSG00000105321	None	CCDC9	Non-T
8199.85	-0.104191	2.79047	-0.0373382	0.970215	0.999998	ENSG00000100129	None	EIF3L	Non-T
11.7595	-0.104238	2.79103	-0.0373475	0.970208	0.999998	ENSG00000270177	None	PPP2CA-DT	Non-T
2158.62	-0.104309	2.79047	-0.0373805	0.970182	0.999998	ENSG00000138744	None	NAAA	Non-T
581.962	-0.104316	2.79048	-0.0373826	0.97018	0.999998	ENSG00000168826	None	ZBTB49	Non-T
227.306	-0.104368	0.049404	-2.11255	0.0346392	0.101695	ENSG00000196557	None	CACNA1H	Non-T
2312.29	-0.1044	2.79047	-0.0374132	0.970156	0.999998	ENSG00000198189	None	HSD17B11	Non-T
85.3603	-0.104402	2.7906	-0.0374119	0.970157	0.999998	ENSG00000171105	None	INSR	Non-T
86.775	-0.104402	2.79055	-0.0374125	0.970156	0.999998	ENSG00000198785	None	GRIN3A	Non-T
69.4204	-0.104419	2.79057	-0.0374186	0.970151	0.999998	ENSG00000278918	None	NA	Non-T
34173.4	-0.104431	2.79047	-0.0374241	0.970147	0.999998	ENSG00000174748	None	RPL15	Non-T
10.5792	-0.104432	0.0786456	-1.32788	0.184217	0.457607	ENSG00000275833	None	NA	Non-T
6319.69	-0.104434	2.79047	-0.0374254	0.970146	0.999998	ENSG00000109787	None	KLF3	Non-T
44.3931	-0.104439	0.0568393	-1.83744	0.0661449	0.182365	ENSG00000237094	None	NA	Non-T
46.318	-0.104502	2.7975	-0.0373553	0.970202	0.999998	ENSG00000234851	None	RPL23AP42	Non-T
31.8313	-0.104505	0.0777211	-1.34462	0.178748	0.44523	ENSG00000273160	None	NA	Non-T
15512.8	-0.104506	2.79047	-0.037451	0.970125	0.999998	ENSG00000130723	None	NA	Non-T
733.242	-0.10453	0.0292596	-3.57249	0.000353597	0.00153691	ENSG00000173611	Downregulation	SCAI	Non-T
3898.06	-0.104541	2.79047	-0.0374635	0.970115	0.999998	ENSG00000122068	None	FYTTD1	Non-T
67.6389	-0.104565	0.0487243	-2.14605	0.0318689	0.0943423	ENSG00000251578	None	TRBV21-1	Non-T
133.286	-0.10457	0.0398195	-2.6261	0.00863697	0.0288718	ENSG00000259366	Downregulation	NA	Non-T
19.1068	-0.104575	2.79105	-0.0374681	0.970112	0.999998	ENSG00000268670	None	NA	Non-T
153.184	-0.10461	2.79051	-0.0374877	0.970096	0.999998	ENSG00000140543	None	DET1	Non-T
900.07	-0.104639	2.79048	-0.0374988	0.970087	0.999998	ENSG00000110011	None	DNAJC4	Non-T
11.4908	-0.104657	0.0716282	-1.46112	0.143982	0.366511	ENSG00000253047	None	NA	Non-T
3729.06	-0.104658	2.79047	-0.0375056	0.970082	0.999998	ENSG00000188994	None	ZNF292	Non-T
38.7073	-0.104676	0.095024	-1.10157	0.270648	0.645561	ENSG00000253720	None	NA	Non-T
221.678	-0.10468	0.083825	-1.24879	0.211743	0.518794	ENSG00000225138	None	SLC9A3-AS1	Non-T
607.408	-0.104704	2.79048	-0.0375219	0.970069	0.999998	ENSG00000115504	None	EHBP1	Non-T
233.476	-0.104731	0.0316976	-3.30407	0.000952929	0.00381919	ENSG00000182557	Downregulation	SPNS3	Non-T
14.5784	-0.104731	2.79095	-0.0375252	0.970066	0.999998	ENSG00000116885	None	OSCP1	Non-T
53.5869	-0.104756	2.7906	-0.0375391	0.970055	0.999998	ENSG00000166676	None	TVP23A	Non-T
3977.26	-0.104762	2.79047	-0.0375428	0.970052	0.999998	ENSG00000160741	None	CRTC2	Non-T
1429.3	-0.104839	2.79047	-0.0375702	0.97003	0.999998	ENSG00000272419	None	LINC01145	Non-T
10527.6	-0.104853	2.79047	-0.0375756	0.970026	0.999998	ENSG00000172349	None	IL16	Non-T
16.3083	-0.104877	2.79114	-0.0375751	0.970026	0.999998	ENSG00000241860	None	NA	Non-T
480.661	-0.104888	0.0299953	-3.4968	0.000470877	0.00201097	ENSG00000111666	Downregulation	CHPT1	Non-T
148.489	-0.104911	0.0351738	-2.98264	0.00285774	0.0104887	ENSG00000240859	Downregulation	LINC03014	Non-T
48.2106	-0.105043	2.79104	-0.0376357	0.969978	0.999998	ENSG00000072952	None	IRAG1	Non-T
1443.77	-0.105077	0.0293981	-3.57426	0.000351216	0.00152809	ENSG00000108773	Downregulation	KAT2A	Non-T
2375.2	-0.105089	2.79047	-0.0376598	0.969959	0.999998	ENSG00000168813	None	ZNF507	Non-T
13.7168	-0.105132	2.79139	-0.037663	0.969956	0.999998	ENSG00000251739	None	RNU6-1053P	Non-T
47.6204	-0.105153	0.067476	-1.55838	0.119142	0.309304	ENSG00000280039	None	RN7SKP23	Non-T
209.469	-0.105157	2.79052	-0.0376836	0.96994	0.999998	ENSG00000169413	None	RNASE6	Non-T
102799	-0.10516	2.79047	-0.0376854	0.969939	0.999998	ENSG00000204592	None	HLA-E	Non-T
16.8294	-0.10518	2.79092	-0.0376866	0.969938	0.999998	ENSG00000280401	None	NA	Non-T
46.8159	-0.105185	0.0508368	-2.06907	0.0385394	0.111917	ENSG00000240288	None	GHRLOS	Non-T
15.498	-0.105198	2.79134	-0.0376871	0.969937	0.999998	ENSG00000266918	None	NA	Non-T
19.5988	-0.105264	2.79082	-0.0377181	0.969912	0.999998	ENSG00000137936	None	BCAR3	Non-T
652.431	-0.105331	2.79048	-0.0377467	0.96989	0.999998	ENSG00000182134	None	TDRKH	Non-T
409.911	-0.105332	0.0425714	-2.47424	0.0133521	0.0427906	ENSG00000196656	Downregulation	NA	Non-T
340.04	-0.105367	0.0705198	-1.49415	0.135137	0.346432	ENSG00000228314	None	CYP4F29P	Non-T
101.554	-0.105391	0.0358379	-2.94078	0.00327384	0.011873	ENSG00000172748	Downregulation	ZNF596	Non-T
18.8151	-0.105423	2.79105	-0.0377718	0.96987	0.999998	ENSG00000259772	None	LINC03034	Non-T
16.6957	-0.105426	2.79093	-0.0377744	0.969868	0.999998	ENSG00000244607	None	CCDC13	Non-T
40.9454	-0.105445	0.0778399	-1.35464	0.175533	0.438415	ENSG00000253980	None	NA	Non-T
272.848	-0.105476	2.79049	-0.0377982	0.969849	0.999998	ENSG00000133627	None	ACTR3B	Non-T
1522.93	-0.10554	0.0347621	-3.03606	0.0023969	0.0089292	ENSG00000103064	Downregulation	SLC7A6	Non-T
98.4537	-0.10557	2.79053	-0.0378313	0.969822	0.999998	ENSG00000198369	None	SPRED2	Non-T
12544.6	-0.10559	2.79047	-0.0378394	0.969816	0.999998	ENSG00000173120	None	KDM2A	Non-T
18.9424	-0.105604	0.057657	-1.8316	0.0670115	0.184608	ENSG00000272338	None	NA	Non-T
27.4418	-0.105641	0.0430645	-2.4531	0.0141632	0.0451736	ENSG00000131379	Downregulation	C3orf20	Non-T
13.0568	-0.105642	2.79243	-0.0378317	0.969822	0.999998	ENSG00000196639	None	HRH1	Non-T
400.362	-0.105677	2.79048	-0.0378707	0.969791	0.999998	ENSG00000177738	None	ANXA2R-OT1	Non-T
876.294	-0.10571	2.79048	-0.0378825	0.969781	0.999998	ENSG00000138660	None	AP1AR	Non-T
10698.9	-0.105728	0.0247616	-4.26982	1.95634e-05	0.000103445	ENSG00000101474	Downregulation	APMAP	Non-T
196.546	-0.105734	0.0517906	-2.04157	0.0411945	0.118853	ENSG00000235316	None	DUSP8P5	Non-T
158.872	-0.105757	0.0298575	-3.54206	0.000397021	0.00171111	ENSG00000128567	Downregulation	PODXL	Non-T
879.818	-0.105761	2.79048	-0.0379006	0.969767	0.999998	ENSG00000163312	None	HELQ	Non-T
148.526	-0.105776	0.0475953	-2.22241	0.0262555	0.0792663	ENSG00000254910	None	NA	Non-T
67.5362	-0.105823	0.0385112	-2.74784	0.00599897	0.0207352	ENSG00000268895	Downregulation	A1BG-AS1	Non-T
25.6225	-0.10585	2.79076	-0.0379289	0.969744	0.999998	ENSG00000218052	None	ADAMTS7P4	Non-T
262.676	-0.105854	2.79049	-0.0379338	0.96974	0.999998	ENSG00000196378	None	ZNF34	Non-T
2889.08	-0.105883	0.0286839	-3.69137	0.000223049	0.0010036	ENSG00000132716	Downregulation	DCAF8	Non-T
9861.18	-0.105917	0.0355442	-2.97987	0.00288372	0.0105728	ENSG00000065357	Downregulation	DGKA	Non-T
37.2697	-0.105935	2.79065	-0.0379605	0.969719	0.999998	ENSG00000121769	None	FABP3	Non-T
88.0059	-0.105946	0.0422455	-2.50785	0.0121467	0.0392533	ENSG00000186364	Downregulation	NUDT17	Non-T
65.4315	-0.105955	0.063437	-1.67024	0.0948728	0.252134	ENSG00000081923	None	ATP8B1	Non-T
388.988	-0.10597	2.79049	-0.0379754	0.969707	0.999998	ENSG00000184083	None	FAM120C	Non-T
1546.41	-0.10597	2.79047	-0.0379757	0.969707	0.999998	ENSG00000138821	None	SLC39A8	Non-T
49.3064	-0.105984	0.0523429	-2.02481	0.0428872	0.123205	ENSG00000214193	None	SH3D21	Non-T
81.9035	-0.106012	0.0642925	-1.6489	0.0991675	0.262344	ENSG00000279744	None	NA	Non-T
638.554	-0.106055	0.0407042	-2.6055	0.00917413	0.0304916	ENSG00000186130	Downregulation	ZBTB6	Non-T
58.6716	-0.106073	0.163944	-0.647007	0.517628	0.999998	ENSG00000189068	None	VSTM1	Non-T
405.401	-0.106084	0.112757	-0.940821	0.346797	0.803814	ENSG00000111275	None	ALDH2	Non-T
136.016	-0.106097	0.0757348	-1.4009	0.161245	0.405703	ENSG00000261526	None	NA	Non-T
130.014	-0.1061	0.0318455	-3.33172	0.000863117	0.00349468	ENSG00000081026	Downregulation	MAGI3	Non-T
9.50424	-0.106103	2.79147	-0.0380097	0.96968	0.999998	ENSG00000267270	None	PARD6G-AS1	Non-T
627.734	-0.10614	2.79048	-0.0380364	0.969659	0.999998	ENSG00000179943	None	FIZ1	Non-T
959.912	-0.106195	0.0499844	-2.12457	0.0336226	0.0989669	ENSG00000197774	None	EME2	Non-T
49.4521	-0.106202	0.0408739	-2.59827	0.00936948	0.0310696	ENSG00000246174	Downregulation	KCTD21-AS1	Non-T
419.027	-0.106266	0.0449836	-2.36233	0.0181605	0.0566245	ENSG00000239779	None	WBP1	Non-T
4093.33	-0.106294	2.79047	-0.0380918	0.969615	0.999998	ENSG00000115020	None	PIKFYVE	Non-T
6834.87	-0.106299	2.79047	-0.0380935	0.969613	0.999998	ENSG00000184863	None	RBM33	Non-T
2408.52	-0.106311	2.79047	-0.0380979	0.96961	0.999998	ENSG00000215717	None	TMEM167B	Non-T
319.915	-0.106333	2.79049	-0.0381057	0.969603	0.999998	ENSG00000138604	None	GLCE	Non-T
2657.55	-0.106339	0.026432	-4.02313	5.74292e-05	0.000284544	ENSG00000082258	Downregulation	CCNT2	Non-T
657.922	-0.106342	2.79048	-0.038109	0.969601	0.999998	ENSG00000122729	None	ACO1	Non-T
16.8497	-0.106365	2.79095	-0.0381106	0.9696	0.999998	ENSG00000238184	None	CD81-AS1	Non-T
147.264	-0.106413	0.0482098	-2.20729	0.0272939	0.0819712	ENSG00000179104	None	TMTC2	Non-T
2902.18	-0.106415	0.0247467	-4.30016	1.70671e-05	9.13013e-05	ENSG00000116984	Downregulation	MTR	Non-T
1589.44	-0.106416	2.79047	-0.0381355	0.96958	0.999998	ENSG00000171316	None	CHD7	Non-T
69.2988	-0.10646	0.0434966	-2.44755	0.0143829	0.0458408	ENSG00000172244	Downregulation	C5orf34	Non-T
857.84	-0.106477	0.034938	-3.0476	0.00230677	0.00863227	ENSG00000157303	Downregulation	SUSD3	Non-T
2556.8	-0.106498	0.0275199	-3.86984	0.000108905	0.000515637	ENSG00000065029	Downregulation	ZNF76	Non-T
5070.84	-0.10652	2.79047	-0.0381728	0.96955	0.999998	ENSG00000115548	None	KDM3A	Non-T
11142.2	-0.106551	2.79047	-0.0381839	0.969541	0.999998	ENSG00000175115	None	PACS1	Non-T
187.369	-0.106553	0.0269977	-3.94673	7.92266e-05	0.000383793	ENSG00000105518	Downregulation	TMEM205	Non-T
2136.81	-0.106574	2.79047	-0.0381921	0.969535	0.999998	ENSG00000168286	None	THAP11	Non-T
1082.03	-0.106589	2.79047	-0.0381976	0.96953	0.999998	ENSG00000125648	None	SLC25A23	Non-T
19052	-0.10661	2.79047	-0.0382049	0.969524	0.999998	ENSG00000196531	None	NACA	Non-T
126.383	-0.106653	0.0381294	-2.79712	0.00515604	0.018034	ENSG00000273576	Downregulation	NA	Non-T
15690.6	-0.106654	2.79047	-0.0382208	0.969512	0.999998	ENSG00000113263	None	ITK	Non-T
103.321	-0.106695	2.79055	-0.0382345	0.969501	0.999998	ENSG00000281195	None	NA	Non-T
1142.68	-0.106723	2.79047	-0.0382454	0.969492	0.999998	ENSG00000144560	None	VGLL4	Non-T
1612.87	-0.106744	2.79047	-0.0382532	0.969486	0.999998	ENSG00000137478	None	FCHSD2	Non-T
475.543	-0.10679	2.79048	-0.0382693	0.969473	0.999998	ENSG00000074621	None	SLC24A1	Non-T
13352.6	-0.106822	0.0322297	-3.3144	0.000918386	0.00369522	ENSG00000229117	Downregulation	RPL41	Non-T
14.546	-0.106842	0.0756611	-1.41211	0.157916	0.398019	ENSG00000255670	None	NA	Non-T
28.0652	-0.106863	2.79088	-0.0382902	0.969456	0.999998	ENSG00000272145	None	NFYC-AS1	Non-T
1279.28	-0.106918	2.79047	-0.0383153	0.969436	0.999998	ENSG00000079974	None	RABL2B	Non-T
163.739	-0.106984	0.0731194	-1.46314	0.14343	0.365374	ENSG00000188206	None	NA	Non-T
6985.18	-0.107	0.0292857	-3.65365	0.000258536	0.00114783	ENSG00000197540	Downregulation	GZMM	Non-T
229.122	-0.10702	0.0465782	-2.29765	0.0215817	0.0663165	ENSG00000185986	None	SDHAP3	Non-T
59.1589	-0.107034	0.0404393	-2.64677	0.00812636	0.0273067	ENSG00000213963	Downregulation	LOC100130691	Non-T
104.304	-0.10707	0.0729091	-1.46854	0.141957	0.362045	ENSG00000115112	None	TFCP2L1	Non-T
2715.2	-0.107091	2.79047	-0.0383775	0.969387	0.999998	ENSG00000159461	None	AMFR	Non-T
2063.66	-0.107096	2.79047	-0.038379	0.969386	0.999998	ENSG00000164506	None	STXBP5	Non-T
56.01	-0.107111	0.0494098	-2.1678	0.0301735	0.0897514	ENSG00000279696	None	NA	Non-T
74.8924	-0.107132	0.0457196	-2.34325	0.0191165	0.0593605	ENSG00000230163	None	NA	Non-T
86.4081	-0.107185	2.79057	-0.0384099	0.969361	0.999998	ENSG00000166963	None	MAP1A	Non-T
944.036	-0.107209	2.79048	-0.0384197	0.969353	0.999998	ENSG00000110925	None	CSRNP2	Non-T
3595.6	-0.10726	2.79047	-0.038438	0.969339	0.999998	ENSG00000198815	None	FOXJ3	Non-T
2552	-0.107265	2.79047	-0.0384396	0.969337	0.999998	ENSG00000110066	None	KMT5B	Non-T
185.453	-0.107282	0.0296771	-3.61498	0.000300367	0.00132073	ENSG00000277149	Downregulation	TYW1B	Non-T
8424.26	-0.1073	2.79047	-0.0384524	0.969327	0.999998	ENSG00000100380	None	ST13	Non-T
18.6814	-0.107319	2.79093	-0.0384527	0.969327	0.999998	ENSG00000255299	None	NA	Non-T
222.199	-0.107325	2.7905	-0.0384607	0.96932	0.999998	ENSG00000115556	None	PLCD4	Non-T
687.777	-0.107362	2.79049	-0.0384743	0.96931	0.999998	ENSG00000196562	None	SULF2	Non-T
154.466	-0.107382	0.037745	-2.84494	0.00444197	0.0156968	ENSG00000114859	Downregulation	CLCN2	Non-T
742.104	-0.107384	0.0311541	-3.44687	0.000567128	0.00238339	ENSG00000011021	Downregulation	CLCN6	Non-T
1385.82	-0.107403	2.79047	-0.0384892	0.969298	0.999998	ENSG00000196453	None	ZNF777	Non-T
170.74	-0.107441	0.0542402	-1.98084	0.0476091	0.13525	ENSG00000163463	None	KRTCAP2	Non-T
367.795	-0.107474	0.0348604	-3.08299	0.00204931	0.00774351	ENSG00000278129	Downregulation	ZNF8	Non-T
186.598	-0.107543	0.0428556	-2.50944	0.0120924	0.0390995	ENSG00000234585	Downregulation	CCT6P3	Non-T
558.03	-0.107556	0.0329414	-3.26508	0.00109435	0.00433501	ENSG00000130544	Downregulation	ZNF557	Non-T
16.4106	-0.107578	2.79093	-0.0385455	0.969253	0.999998	ENSG00000211878	None	TRAJ11	Non-T
6737.44	-0.107581	2.79047	-0.0385531	0.969247	0.999998	ENSG00000142784	None	WDTC1	Non-T
1058.26	-0.107594	0.0290144	-3.7083	0.000208651	0.000941748	ENSG00000198783	Downregulation	ZNF830	Non-T
707.339	-0.107598	0.0259322	-4.1492	3.33641e-05	0.000170709	ENSG00000137502	Downregulation	RAB30	Non-T
934.236	-0.107629	0.0265631	-4.05182	5.08203e-05	0.00025397	ENSG00000051382	Downregulation	PIK3CB	Non-T
27.618	-0.107684	0.0555752	-1.93764	0.0526676	0.148232	ENSG00000211883	None	TRAJ6	Non-T
144.432	-0.107715	0.0310924	-3.46436	0.000531491	0.00224611	ENSG00000007372	Downregulation	PAX6	Non-T
12.4132	-0.107727	2.79124	-0.0385945	0.969214	0.999998	ENSG00000174527	None	MYO1H	Non-T
8383.04	-0.107736	2.79047	-0.0386084	0.969203	0.999998	ENSG00000111897	None	SERINC1	Non-T
35.7174	-0.107742	2.79066	-0.0386082	0.969203	0.999998	ENSG00000262227	None	NA	Non-T
8.53582	-0.107788	0.0816949	-1.3194	0.187035	0.463812	ENSG00000227262	None	HCG4B	Non-T
180.513	-0.107826	0.0423332	-2.54709	0.0108626	0.0354993	ENSG00000040608	Downregulation	RTN4R	Non-T
13.7174	-0.107839	2.79137	-0.0386329	0.969183	0.999998	ENSG00000263089	None	NA	Non-T
20.5921	-0.10788	0.0814655	-1.32425	0.185422	0.460271	ENSG00000251493	None	FOXD1	Non-T
9.42137	-0.107922	2.79128	-0.0386639	0.969158	0.999998	ENSG00000227456	None	LINC00310	Non-T
1083.47	-0.107951	0.0355583	-3.0359	0.00239819	0.00893209	ENSG00000131368	Downregulation	MRPS25	Non-T
3557.63	-0.108011	2.79047	-0.038707	0.969124	0.999998	ENSG00000143442	None	POGZ	Non-T
8581.89	-0.108049	2.79047	-0.0387208	0.969113	0.999998	ENSG00000146083	None	RNF44	Non-T
24.9995	-0.108056	2.7913	-0.0387116	0.96912	0.999998	ENSG00000179241	None	LDLRAD3	Non-T
33.1037	-0.108067	0.0845998	-1.27739	0.201464	0.496056	ENSG00000088053	None	GP6	Non-T
15.9077	-0.108137	0.0687214	-1.57356	0.11559	0.301388	ENSG00000221535	None	NA	Non-T
1876.04	-0.108171	2.79047	-0.0387644	0.969078	0.999998	ENSG00000116127	None	ALMS1	Non-T
149.974	-0.10833	2.79052	-0.0388207	0.969033	0.999998	ENSG00000005249	None	PRKAR2B	Non-T
218.871	-0.108351	2.7905	-0.0388287	0.969027	0.999998	ENSG00000171574	None	ZNF584	Non-T
4790.64	-0.108374	2.79047	-0.0388373	0.96902	0.999998	ENSG00000203879	None	GDI1	Non-T
163.363	-0.108376	0.0711063	-1.52414	0.127474	0.328578	ENSG00000215559	None	ANKRD20A11P	Non-T
962.693	-0.108381	2.79048	-0.0388396	0.969018	0.999998	ENSG00000198393	None	ZNF26	Non-T
660.586	-0.108383	2.79048	-0.0388403	0.969018	0.999998	ENSG00000167625	None	ZNF526	Non-T
62.4699	-0.10841	2.79062	-0.0388481	0.969012	0.999998	ENSG00000272054	None	NA	Non-T
5432.59	-0.108418	2.79047	-0.0388529	0.969008	0.999998	ENSG00000116604	None	MEF2D	Non-T
1356.32	-0.108454	2.79047	-0.0388659	0.968997	0.999998	ENSG00000143811	None	PYCR2	Non-T
328.492	-0.108473	0.0421564	-2.57311	0.010079	0.0331631	ENSG00000178502	Downregulation	KLHL11	Non-T
2417.36	-0.108495	0.0308082	-3.52162	0.000428924	0.00184221	ENSG00000028277	Downregulation	POU2F2	Non-T
8978.72	-0.10852	0.0282345	-3.84352	0.000121281	0.000568813	ENSG00000173762	Downregulation	CD7	Non-T
14.7639	-0.108531	2.79099	-0.0388863	0.968981	0.999998	ENSG00000229122	None	AGBL5-IT1	Non-T
202.953	-0.108585	0.0292415	-3.71337	0.000204516	0.00092537	ENSG00000176472	Downregulation	ZNF575	Non-T
2676.11	-0.108597	2.79047	-0.0389172	0.968956	0.999998	ENSG00000074706	None	IPCEF1	Non-T
824.648	-0.108607	2.79048	-0.0389207	0.968954	0.999998	ENSG00000278970	None	HEIH	Non-T
1600.87	-0.108699	0.0392835	-2.76705	0.00565664	0.019627	ENSG00000104957	Downregulation	YJU2B	Non-T
2507.42	-0.108718	0.0395706	-2.74743	0.00600637	0.0207525	ENSG00000197635	Downregulation	DPP4	Non-T
39.4621	-0.108749	0.0697269	-1.55964	0.118846	0.308673	ENSG00000277687	None	NA	Non-T
19.8401	-0.108752	2.79105	-0.0389645	0.968919	0.999998	ENSG00000203697	None	CAPN8	Non-T
482.349	-0.10876	0.0296919	-3.66297	0.000249306	0.00110997	ENSG00000131845	Downregulation	ZNF304	Non-T
712.304	-0.108767	0.0288871	-3.76525	0.000166382	0.00076124	ENSG00000185917	Downregulation	SETD4	Non-T
12.994	-0.10877	2.79106	-0.0389708	0.968914	0.999998	ENSG00000278831	None	NA	Non-T
15031.3	-0.108785	2.79047	-0.0389845	0.968903	0.999998	ENSG00000114391	None	RPL24	Non-T
1020.27	-0.108992	2.79047	-0.0390588	0.968844	0.999998	ENSG00000080802	None	CNOT4	Non-T
11230.6	-0.109004	2.79047	-0.0390629	0.96884	0.999998	ENSG00000198286	None	CARD11	Non-T
61.1184	-0.109008	0.0597188	-1.82536	0.0679466	0.186918	ENSG00000224420	None	ADM5	Non-T
231.195	-0.109018	0.0274413	-3.97275	7.10464e-05	0.000346483	ENSG00000133874	Downregulation	RNF122	Non-T
3122.99	-0.109021	2.79047	-0.0390692	0.968835	0.999998	ENSG00000133243	None	BTBD2	Non-T
43.7459	-0.109023	0.0834937	-1.30577	0.191632	0.474131	ENSG00000246982	None	BRPF3-AS1	Non-T
4445.49	-0.109055	2.79047	-0.0390813	0.968826	0.999998	ENSG00000198728	None	LDB1	Non-T
4263.1	-0.109063	2.79047	-0.0390841	0.968823	0.999998	ENSG00000182173	None	TSEN54	Non-T
22.351	-0.109072	0.104635	-1.04241	0.297223	0.700111	ENSG00000180846	None	CSNK1G2-AS1	Non-T
201.378	-0.10913	0.0290561	-3.75585	0.000172753	0.000788938	ENSG00000182359	Downregulation	KBTBD3	Non-T
1892.63	-0.109161	0.0311685	-3.50228	0.000461303	0.00197299	ENSG00000185219	Downregulation	ZNF445	Non-T
1865.38	-0.109163	0.033101	-3.29787	0.000974225	0.00389556	ENSG00000172766	Downregulation	NAA16	Non-T
75.0511	-0.109167	2.79057	-0.0391202	0.968795	0.999998	ENSG00000140043	None	PTGR2	Non-T
19636.2	-0.109179	2.79047	-0.0391257	0.96879	0.999998	ENSG00000171863	None	RPS7	Non-T
1773.97	-0.109225	2.79047	-0.0391421	0.968777	0.999998	ENSG00000183172	None	SMDT1	Non-T
26.5574	-0.109253	0.063546	-1.71927	0.0855653	0.229716	ENSG00000139835	None	GRTP1	Non-T
42.6397	-0.109262	0.051322	-2.12895	0.0332581	0.0980042	ENSG00000163794	None	UCN	Non-T
1409.91	-0.109284	2.79047	-0.0391634	0.96876	0.999998	ENSG00000178719	None	GRINA	Non-T
23.6908	-0.109285	0.0702762	-1.55507	0.119928	0.311066	ENSG00000267274	None	NA	Non-T
697.914	-0.10932	2.79048	-0.0391762	0.96875	0.999998	ENSG00000105677	None	TMEM147	Non-T
21950.9	-0.109323	2.79047	-0.0391772	0.968749	0.999998	ENSG00000108107	None	RPL28	Non-T
141.977	-0.109326	0.0370456	-2.95113	0.00316616	0.0115209	ENSG00000189227	Downregulation	C15orf61	Non-T
213.872	-0.109333	0.0286508	-3.81605	0.000135606	0.000630554	ENSG00000175564	Downregulation	UCP3	Non-T
1623.8	-0.109333	2.79047	-0.039181	0.968746	0.999998	ENSG00000132478	None	UNK	Non-T
33.6789	-0.10934	0.0534664	-2.04502	0.0408525	0.117984	ENSG00000272040	None	NA	Non-T
15.56	-0.109366	0.0743312	-1.47134	0.1412	0.360539	ENSG00000269191	None	NA	Non-T
279.935	-0.109384	0.0282583	-3.87088	0.000108443	0.000513729	ENSG00000219626	Downregulation	FAM228B	Non-T
33.9353	-0.109391	0.0583439	-1.87493	0.0608024	0.168875	ENSG00000259556	None	NA	Non-T
1741.35	-0.109405	2.79047	-0.0392066	0.968726	0.999998	ENSG00000076662	None	ICAM3	Non-T
200.139	-0.109417	0.0845847	-1.29359	0.195809	0.48357	ENSG00000254995	None	STX16-NPEPL1	Non-T
14.861	-0.109422	2.7909	-0.0392065	0.968726	0.999998	ENSG00000255224	None	NA	Non-T
726.144	-0.109434	0.0335172	-3.26501	0.00109461	0.00433505	ENSG00000166503	Downregulation	HDGFL3	Non-T
2627.33	-0.109455	2.79047	-0.0392247	0.968711	0.999998	ENSG00000154222	None	CC2D1B	Non-T
117.183	-0.109462	0.0308218	-3.55147	0.000383093	0.00165707	ENSG00000204920	Downregulation	ZNF155	Non-T
210.01	-0.109466	0.0621374	-1.76167	0.0781252	0.211967	ENSG00000240053	None	LY6G5B	Non-T
3990.64	-0.109469	2.79047	-0.0392297	0.968707	0.999998	ENSG00000183354	None	KIAA2026	Non-T
1743.74	-0.109488	2.79047	-0.0392364	0.968702	0.999998	ENSG00000183718	None	TRIM52	Non-T
1225.49	-0.109525	0.0290213	-3.77396	0.000160679	0.000737865	ENSG00000125652	Downregulation	ALKBH7	Non-T
3897.89	-0.10953	0.0500555	-2.18817	0.0286571	0.0856954	ENSG00000167996	None	FTH1	Non-T
1204.76	-0.109549	0.0320441	-3.4187	0.000629204	0.00262083	ENSG00000180376	Downregulation	CCDC66	Non-T
875.298	-0.109566	0.0409538	-2.67535	0.00746523	0.0252806	ENSG00000106404	Downregulation	CLDN15	Non-T
1619.54	-0.109592	0.026479	-4.13881	3.49109e-05	0.000178047	ENSG00000121274	Downregulation	TENT4B	Non-T
1478.38	-0.109615	0.028842	-3.80054	0.000144381	0.000668141	ENSG00000196700	Downregulation	ZNF512B	Non-T
18.5544	-0.109625	0.0509235	-2.15273	0.0313396	0.0929019	ENSG00000103599	None	IQCH	Non-T
5456.85	-0.109643	0.043686	-2.5098	0.0120799	0.0390737	ENSG00000013441	Downregulation	CLK1	Non-T
809.554	-0.109655	0.0298021	-3.67944	0.000233742	0.00104684	ENSG00000204604	Downregulation	ZNF468	Non-T
49.0242	-0.109808	2.79065	-0.0393486	0.968612	0.999998	ENSG00000252061	None	RNU6-415P	Non-T
22.7768	-0.109822	0.0612917	-1.79178	0.0731676	0.199701	ENSG00000282320	None	TRBJ1-1	Non-T
116.741	-0.109824	2.79053	-0.0393559	0.968607	0.999998	ENSG00000120756	None	PLS1	Non-T
1106.54	-0.109847	2.79047	-0.039365	0.968599	0.999998	ENSG00000133316	None	WDR74	Non-T
195.11	-0.109858	2.79051	-0.0393685	0.968597	0.999998	ENSG00000115266	None	APC2	Non-T
1873.12	-0.109873	2.79047	-0.0393744	0.968592	0.999998	ENSG00000122085	None	MTERF4	Non-T
334.291	-0.109874	0.036271	-3.02926	0.00245154	0.00911711	ENSG00000132825	Downregulation	PPP1R3D	Non-T
186.023	-0.109886	2.79052	-0.0393783	0.968589	0.999998	ENSG00000173198	None	CYSLTR1	Non-T
204.401	-0.109894	2.7905	-0.0393813	0.968586	0.999998	ENSG00000132881	None	CPLANE2	Non-T
3810.89	-0.109909	2.79047	-0.0393872	0.968582	0.999998	ENSG00000197724	None	PHF2	Non-T
38.268	-0.109952	2.79078	-0.0393985	0.968573	0.999998	ENSG00000159231	None	CBR3	Non-T
14.4018	-0.109953	2.79098	-0.0393958	0.968575	0.999998	ENSG00000280198	None	NA	Non-T
5789.11	-0.109963	0.0435198	-2.52674	0.0115128	0.0374484	ENSG00000064687	Downregulation	ABCA7	Non-T
27.0751	-0.109964	2.79079	-0.0394024	0.96857	0.999998	ENSG00000181016	None	LSMEM1	Non-T
36.2287	-0.109993	2.79068	-0.0394145	0.96856	0.999998	ENSG00000278616	None	BEND3P3	Non-T
345.318	-0.110019	0.0490272	-2.24404	0.0248301	0.0753922	ENSG00000267244	None	LOC100288123	Non-T
1798.37	-0.110021	2.79047	-0.0394275	0.96855	0.999998	ENSG00000010610	None	CD4	Non-T
158.729	-0.110063	0.0469434	-2.3446	0.0190476	0.0591677	ENSG00000186352	None	ANKRD37	Non-T
4741.19	-0.110067	2.79047	-0.039444	0.968536	0.999998	ENSG00000172466	None	ZNF24	Non-T
171.079	-0.110143	0.0299649	-3.67575	0.000237155	0.00106076	ENSG00000144120	Downregulation	TMEM177	Non-T
391.066	-0.110155	2.79048	-0.0394752	0.968512	0.999998	ENSG00000214300	None	SPDYE3	Non-T
140.087	-0.110167	0.0329157	-3.34694	0.000817079	0.00332298	ENSG00000240204	Downregulation	SMKR1	Non-T
109.357	-0.110179	0.0687297	-1.60307	0.108919	0.28562	ENSG00000277701	None	NA	Non-T
69.0543	-0.110184	2.79056	-0.0394847	0.968504	0.999998	ENSG00000161714	None	PLCD3	Non-T
673.639	-0.110238	2.79048	-0.0395049	0.968488	0.999998	ENSG00000186260	None	MRTFB	Non-T
13495.9	-0.110248	2.79047	-0.0395088	0.968485	0.999998	ENSG00000186174	None	BCL9L	Non-T
630.488	-0.110273	2.79048	-0.0395177	0.968478	0.999998	ENSG00000182768	None	NGRN	Non-T
73.3768	-0.110293	2.79058	-0.0395232	0.968473	0.999998	ENSG00000109667	None	SLC2A9	Non-T
971.383	-0.11033	0.0281209	-3.9234	8.73098e-05	0.000419212	ENSG00000174943	Downregulation	KCTD13	Non-T
2845.05	-0.110354	0.0411455	-2.68203	0.00731763	0.0248534	ENSG00000185278	Downregulation	ZBTB37	Non-T
15.5008	-0.110381	2.79138	-0.0395434	0.968457	0.999998	ENSG00000236015	None	NA	Non-T
1406.52	-0.110382	0.0465704	-2.37022	0.0177777	0.0555504	ENSG00000170915	None	PAQR8	Non-T
13.5821	-0.110391	0.0705385	-1.56498	0.117588	0.30593	ENSG00000199332	None	Y_RNA	Non-T
1444.88	-0.110412	0.0345207	-3.19842	0.00138182	0.00536376	ENSG00000089818	Downregulation	NECAP1	Non-T
1091.75	-0.110413	2.79047	-0.0395679	0.968438	0.999998	ENSG00000168395	None	ING5	Non-T
15.0346	-0.110458	2.79096	-0.0395772	0.96843	0.999998	ENSG00000238390	None	LOC124900469	Non-T
16.9757	-0.110477	2.79091	-0.0395846	0.968424	0.999998	ENSG00000272156	None	NA	Non-T
7521.63	-0.110485	2.79047	-0.0395936	0.968417	0.999998	ENSG00000038427	None	VCAN	Non-T
130.05	-0.11052	2.79052	-0.0396055	0.968408	0.999998	ENSG00000196470	None	SIAH1	Non-T
279.27	-0.110539	2.79049	-0.0396128	0.968402	0.999998	ENSG00000164465	None	DCBLD1	Non-T
22.0089	-0.110544	0.0330381	-3.34595	0.000820025	0.00333184	ENSG00000213977	Downregulation	TAX1BP3	Non-T
3723.68	-0.110568	2.79047	-0.0396235	0.968393	0.999998	ENSG00000137075	None	RNF38	Non-T
5052.89	-0.110584	2.79047	-0.0396293	0.968389	0.999998	ENSG00000178951	None	ZBTB7A	Non-T
3132.5	-0.110623	2.79047	-0.0396432	0.968378	0.999998	ENSG00000138593	None	SECISBP2L	Non-T
1992.87	-0.110643	0.02457	-4.50317	6.69458e-06	3.78634e-05	ENSG00000171130	Downregulation	ATP6V0E2	Non-T
6320.22	-0.110688	2.79047	-0.0396664	0.968359	0.999998	ENSG00000149823	None	VPS51	Non-T
1899.13	-0.110777	2.79047	-0.0396982	0.968334	0.999998	ENSG00000184481	None	FOXO4	Non-T
111.508	-0.110804	2.79053	-0.0397074	0.968326	0.999998	ENSG00000184719	None	RNLS	Non-T
1092.67	-0.110806	0.0268324	-4.12956	3.63466e-05	0.000184718	ENSG00000251022	Downregulation	THAP9-AS1	Non-T
154.256	-0.110872	0.0418682	-2.64812	0.00809407	0.0272192	ENSG00000087903	Downregulation	RFX2	Non-T
2410.27	-0.11093	2.79047	-0.0397532	0.96829	0.999998	ENSG00000114779	None	ABHD14B	Non-T
596.713	-0.111024	2.79048	-0.0397866	0.968263	0.999998	ENSG00000256683	None	ZNF350	Non-T
87.5468	-0.111048	0.0363332	-3.05639	0.00224023	0.00841221	ENSG00000174529	Downregulation	TMEM81	Non-T
6644.57	-0.111055	0.0289238	-3.83957	0.000123251	0.000577432	ENSG00000198242	Downregulation	RPL23A	Non-T
46.5853	-0.111065	2.79077	-0.0397975	0.968255	0.999998	ENSG00000230149	None	NA	Non-T
17.986	-0.111137	2.7912	-0.0398169	0.968239	0.999998	ENSG00000126231	None	PROZ	Non-T
351.277	-0.111145	2.79049	-0.0398299	0.968229	0.999998	ENSG00000088876	None	ZNF343	Non-T
31.3987	-0.111159	0.0843417	-1.31796	0.187519	0.464813	ENSG00000267852	None	ARHGEF18-AS1	Non-T
55624.3	-0.111161	0.0246949	-4.50137	6.75164e-06	3.81613e-05	ENSG00000140988	Downregulation	RPS2	Non-T
1382.38	-0.111162	0.0249394	-4.45726	8.30127e-06	4.65117e-05	ENSG00000157353	Downregulation	FCSK	Non-T
104.893	-0.111185	0.0390397	-2.84801	0.00439941	0.0155654	ENSG00000178053	Downregulation	MLF1	Non-T
310.85	-0.111262	2.79049	-0.039872	0.968195	0.999998	ENSG00000182197	None	EXT1	Non-T
2044.37	-0.111265	0.0270375	-4.11521	3.86824e-05	0.000196016	ENSG00000114770	Downregulation	ABCC5	Non-T
37.2336	-0.111268	2.79074	-0.0398705	0.968196	0.999998	ENSG00000140939	None	NOL3	Non-T
1055.51	-0.111271	2.79048	-0.0398752	0.968193	0.999998	ENSG00000110057	None	UNC93B1	Non-T
99.7379	-0.11133	0.0354437	-3.14104	0.00168349	0.00644836	ENSG00000108785	Downregulation	HSD17B1P1	Non-T
4582.51	-0.111351	2.79047	-0.039904	0.96817	0.999998	ENSG00000278311	None	GGNBP2	Non-T
259.413	-0.111366	0.0321968	-3.45892	0.000542338	0.00228861	ENSG00000166780	Downregulation	BMERB1	Non-T
1023.68	-0.111459	0.0642296	-1.73533	0.0826824	0.222974	ENSG00000212694	None	LINC01089	Non-T
2694.77	-0.111495	2.79047	-0.0399555	0.968129	0.999998	ENSG00000111145	None	ELK3	Non-T
2736.51	-0.111505	2.79047	-0.0399591	0.968126	0.999998	ENSG00000079313	None	REXO1	Non-T
53.1631	-0.111512	0.0486445	-2.29239	0.021883	0.0671842	ENSG00000187583	None	PLEKHN1	Non-T
135.679	-0.111536	0.0460324	-2.42298	0.0153937	0.0487021	ENSG00000281896	Downregulation	NA	Non-T
21574.3	-0.111541	0.0278365	-4.007	6.14941e-05	0.000303043	ENSG00000167895	Downregulation	TMC8	Non-T
13768.2	-0.111553	2.79047	-0.0399764	0.968112	0.999998	ENSG00000118058	None	KMT2A	Non-T
1137.34	-0.111558	0.0397476	-2.80666	0.00500579	0.0175465	ENSG00000232434	Downregulation	AJM1	Non-T
2067.28	-0.111606	2.79047	-0.0399955	0.968097	0.999998	ENSG00000176903	None	PNMA1	Non-T
6263.66	-0.111639	0.0506934	-2.20224	0.0276487	0.0829222	ENSG00000130522	None	JUND	Non-T
40.951	-0.111655	0.0647454	-1.72453	0.084612	0.227684	ENSG00000279500	None	NA	Non-T
355.322	-0.111662	0.0463865	-2.40721	0.0160751	0.0506582	ENSG00000175787	None	ZNF169	Non-T
3903.35	-0.111699	0.0252426	-4.42503	9.64294e-06	5.35801e-05	ENSG00000203875	Downregulation	SNHG5	Non-T
589.274	-0.111761	2.79048	-0.0400509	0.968053	0.999998	ENSG00000155275	None	TRMT44	Non-T
156.785	-0.111793	0.0652404	-1.71355	0.0866112	0.232344	ENSG00000262370	None	NA	Non-T
120.934	-0.111848	0.163721	-0.683163	0.494504	0.999998	ENSG00000206172	None	HBA1	Non-T
12.4559	-0.111899	2.79119	-0.04009	0.968021	0.999998	ENSG00000166743	None	ACSM1	Non-T
138.822	-0.111899	2.79052	-0.0400999	0.968014	0.999998	ENSG00000204428	None	LY6G5C	Non-T
701.566	-0.111945	0.0282007	-3.9696	7.19946e-05	0.000350812	ENSG00000104312	Downregulation	RIPK2	Non-T
27.3691	-0.112011	2.79076	-0.0401364	0.967984	0.999998	ENSG00000240771	None	ARHGEF25	Non-T
523.293	-0.112021	2.79048	-0.0401441	0.967978	0.999998	ENSG00000158122	None	PRXL2C	Non-T
175.848	-0.11203	0.0468369	-2.39191	0.0167609	0.0526382	ENSG00000259205	None	PRKXP1	Non-T
9.63972	-0.112141	2.79138	-0.0401742	0.967954	0.999998	ENSG00000281584	None	NA	Non-T
2756.52	-0.112143	0.0272008	-4.12277	3.74347e-05	0.000189915	ENSG00000112659	Downregulation	CUL9	Non-T
435.779	-0.1122	0.0252368	-4.44589	8.75283e-06	4.89e-05	ENSG00000185420	Downregulation	SMYD3	Non-T
136.172	-0.112208	0.0306945	-3.65563	0.000256551	0.0011396	ENSG00000072134	Downregulation	EPN2	Non-T
457.345	-0.112224	0.0403022	-2.78457	0.0053598	0.0186894	ENSG00000170919	Downregulation	TPT1-AS1	Non-T
1453.94	-0.11224	2.79047	-0.0402225	0.967916	0.999998	ENSG00000140718	None	FTO	Non-T
2487.76	-0.112292	0.0656784	-1.70972	0.0873176	0.234044	ENSG00000185101	None	ANO9	Non-T
2120.36	-0.112301	2.79047	-0.0402445	0.967898	0.999998	ENSG00000143373	None	ZNF687	Non-T
128.976	-0.112301	0.0300215	-3.74069	0.000183514	0.000835446	ENSG00000257497	Downregulation	GLIPR1-AS1	Non-T
95.4244	-0.112329	0.0617034	-1.82047	0.0686877	0.188747	ENSG00000279277	None	NA	Non-T
44.2584	-0.112353	0.0646882	-1.73683	0.0824165	0.222297	ENSG00000230847	None	OCLNP1	Non-T
4112.46	-0.112377	2.79047	-0.0402716	0.967877	0.999998	ENSG00000198198	None	SZT2	Non-T
18555	-0.112398	0.0268388	-4.1879	2.81549e-05	0.000145945	ENSG00000141524	Downregulation	TMC6	Non-T
49.6668	-0.112432	0.0487259	-2.30744	0.0210303	0.0648286	ENSG00000178301	None	AQP11	Non-T
14.8746	-0.11244	0.060223	-1.86706	0.0618926	0.171676	ENSG00000228237	None	EFCAB14-AS1	Non-T
54.5249	-0.112465	0.070412	-1.59724	0.110212	0.288705	ENSG00000188818	None	ZDHHC11	Non-T
18.4905	-0.112504	2.79111	-0.0403081	0.967847	0.999998	ENSG00000125730	None	C3	Non-T
60.9512	-0.112511	0.042376	-2.65506	0.00792952	0.026702	ENSG00000227354	Downregulation	RBM26-AS1	Non-T
760.12	-0.11253	0.0255238	-4.40884	1.03925e-05	5.73416e-05	ENSG00000130449	Downregulation	ZSWIM6	Non-T
11.076	-0.112532	0.0798585	-1.40914	0.158794	0.399999	ENSG00000281789	None	NA	Non-T
36.9214	-0.11255	2.79081	-0.0403288	0.967831	0.999998	ENSG00000258732	None	NA	Non-T
1152.44	-0.112599	0.0458581	-2.45539	0.0140732	0.0449195	ENSG00000172059	Downregulation	KLF11	Non-T
172.024	-0.112604	0.0556238	-2.02438	0.0429313	0.123271	ENSG00000282458	None	WASH5P	Non-T
57.4625	-0.112667	0.0426052	-2.64444	0.00818255	0.027469	ENSG00000235453	Downregulation	SMIM27	Non-T
190.501	-0.112691	0.0452489	-2.49047	0.0127574	0.0410436	ENSG00000106333	Downregulation	PCOLCE	Non-T
6769.97	-0.112709	2.79047	-0.0403908	0.967782	0.999998	ENSG00000154822	None	PLCL2	Non-T
355.608	-0.112711	2.79049	-0.0403912	0.967781	0.999998	ENSG00000119661	None	DNAL1	Non-T
445.559	-0.112753	0.0318939	-3.53524	0.000407402	0.00175498	ENSG00000123989	Downregulation	CHPF	Non-T
112.393	-0.112754	0.0467017	-2.41434	0.0157638	0.0497585	ENSG00000282133	Downregulation	TRBJ1-3	Non-T
10.6826	-0.112766	0.0746686	-1.51022	0.130988	0.336888	ENSG00000235872	None	NA	Non-T
143.653	-0.112783	2.79052	-0.0404166	0.967761	0.999998	ENSG00000108786	None	HSD17B1	Non-T
570.048	-0.112818	2.79048	-0.0404295	0.967751	0.999998	ENSG00000125485	None	DDX31	Non-T
23.5788	-0.112834	2.79077	-0.0404314	0.967749	0.999998	ENSG00000100505	None	TRIM9	Non-T
814.592	-0.112837	2.79048	-0.0404364	0.967745	0.999998	ENSG00000135185	None	TMEM243	Non-T
54.4715	-0.112842	2.79061	-0.0404364	0.967745	0.999998	ENSG00000181322	None	NME9	Non-T
1508.45	-0.112869	0.032925	-3.42807	0.000607885	0.00253689	ENSG00000196233	Downregulation	LCOR	Non-T
241.036	-0.112872	2.79049	-0.0404487	0.967735	0.999998	ENSG00000101546	None	RBFA	Non-T
42.7801	-0.112915	2.79075	-0.0404605	0.967726	0.999998	ENSG00000205670	None	SMIM11	Non-T
3997.81	-0.11292	0.0283593	-3.98177	6.84051e-05	0.000334071	ENSG00000205903	Downregulation	ZNF316	Non-T
1264.16	-0.112925	0.0357654	-3.15739	0.00159189	0.00612753	ENSG00000152117	Downregulation	SMPD4BP	Non-T
11.6237	-0.112996	0.074411	-1.51854	0.128879	0.331999	ENSG00000274620	None	MIR378J	Non-T
9.75134	-0.113045	2.7916	-0.0404948	0.967699	0.999998	ENSG00000213221	None	DNLZ	Non-T
2682.41	-0.113047	0.031783	-3.55685	0.000375322	0.00162596	ENSG00000099949	Downregulation	LZTR1	Non-T
26586.2	-0.113053	0.0254391	-4.44406	8.82754e-06	4.93015e-05	ENSG00000142534	Downregulation	RPS11	Non-T
32.6653	-0.113076	0.0832499	-1.35828	0.174376	0.435901	ENSG00000279568	None	NA	Non-T
3808.51	-0.113118	2.79047	-0.0405373	0.967665	0.999998	ENSG00000099381	None	SETD1A	Non-T
559.018	-0.113147	0.0344659	-3.28288	0.00102753	0.00408522	ENSG00000172007	Downregulation	RAB33B	Non-T
626.527	-0.113154	2.79048	-0.04055	0.967655	0.999998	ENSG00000107779	None	BMPR1A	Non-T
6554.18	-0.113155	2.79047	-0.0405505	0.967654	0.999998	ENSG00000178252	None	WDR6	Non-T
94.3503	-0.113199	2.79055	-0.0405652	0.967643	0.999998	ENSG00000162888	None	IKBKE-AS1	Non-T
188.801	-0.113219	2.79052	-0.0405727	0.967637	0.999998	ENSG00000126749	None	EMG1	Non-T
45.3323	-0.113226	2.79062	-0.0405739	0.967636	0.999998	ENSG00000213090	None	SCYL2P1	Non-T
101.765	-0.113244	0.0450901	-2.5115	0.012022	0.0389227	ENSG00000240731	Downregulation	NA	Non-T
463.386	-0.113252	0.047135	-2.40271	0.0162742	0.0512207	ENSG00000188234	None	AGAP4	Non-T
1801.79	-0.113269	2.79047	-0.0405914	0.967622	0.999998	ENSG00000102763	None	VWA8	Non-T
288.538	-0.113287	2.79049	-0.0405977	0.967617	0.999998	ENSG00000203950	None	RTL8A	Non-T
2064.26	-0.113365	2.79047	-0.0406259	0.967594	0.999998	ENSG00000133065	None	SLC41A1	Non-T
15.8672	-0.113373	0.0891181	-1.27216	0.203316	0.499838	ENSG00000231419	None	LINC00689	Non-T
119.399	-0.113383	0.0279053	-4.06312	4.84202e-05	0.000242883	ENSG00000197885	Downregulation	NKIRAS1	Non-T
816.423	-0.113446	2.79048	-0.0406547	0.967571	0.999998	ENSG00000197562	None	RAB40C	Non-T
13.8134	-0.113469	2.79101	-0.0406552	0.967571	0.999998	ENSG00000260269	None	NA	Non-T
719.815	-0.113491	2.79048	-0.0406708	0.967558	0.999998	ENSG00000115271	None	GCA	Non-T
980.108	-0.113497	2.79047	-0.0406731	0.967557	0.999998	ENSG00000140326	None	CDAN1	Non-T
1482.15	-0.113498	0.0345662	-3.2835	0.00102528	0.00407721	ENSG00000178467	Downregulation	P4HTM	Non-T
16.302	-0.113511	0.0990849	-1.1456	0.251963	0.605895	ENSG00000228078	None	HLA-U	Non-T
38.2995	-0.113551	0.0961852	-1.18055	0.237783	0.575698	ENSG00000066230	None	SLC9A3	Non-T
23.0693	-0.113555	2.79077	-0.0406896	0.967543	0.999998	ENSG00000189419	None	SPATA41	Non-T
18.1821	-0.113567	0.0734302	-1.5466	0.121961	0.315725	ENSG00000232912	None	RERE-AS1	Non-T
169.521	-0.113568	0.046132	-2.46181	0.013824	0.0441889	ENSG00000185245	Downregulation	GP1BA	Non-T
24.8526	-0.113595	0.0738043	-1.53913	0.123771	0.320174	ENSG00000185915	None	KLHL34	Non-T
43.8243	-0.1136	2.79063	-0.0407077	0.967529	0.999998	ENSG00000159860	None	TCAF2P1	Non-T
22.5996	-0.113667	0.080191	-1.41745	0.156351	0.394759	ENSG00000173678	None	SPDYE2B	Non-T
1057.17	-0.11367	0.0271186	-4.19158	2.77023e-05	0.000143685	ENSG00000130921	Downregulation	MTRFR	Non-T
788.747	-0.113737	2.79048	-0.0407591	0.967488	0.999998	ENSG00000064999	None	ANKS1A	Non-T
3051.58	-0.113762	0.0351271	-3.23859	0.00120123	0.00471542	ENSG00000104763	Downregulation	ASAH1	Non-T
4336.46	-0.113767	0.0273805	-4.15502	3.25253e-05	0.000166711	ENSG00000104660	Downregulation	LEPROTL1	Non-T
19.2136	-0.113799	2.79085	-0.0407758	0.967475	0.999998	ENSG00000228925	None	NA	Non-T
751.651	-0.113875	2.79048	-0.0408084	0.967449	0.999998	ENSG00000140691	None	ARMC5	Non-T
54.9488	-0.113887	0.0543537	-2.09529	0.0361448	0.10558	ENSG00000272140	None	NA	Non-T
123.013	-0.113918	0.0391477	-2.90995	0.00361491	0.0129799	ENSG00000150764	Downregulation	DIXDC1	Non-T
43.4523	-0.113958	2.79066	-0.0408354	0.967427	0.999998	ENSG00000280007	None	NA	Non-T
473.035	-0.113981	2.79048	-0.0408462	0.967418	0.999998	ENSG00000119574	None	ZBTB45	Non-T
60.9771	-0.114007	2.7906	-0.0408538	0.967412	0.999998	ENSG00000260296	None	NA	Non-T
435.504	-0.11402	2.79048	-0.0408603	0.967407	0.999998	ENSG00000125846	None	ZNF133	Non-T
2744.3	-0.114022	0.0327936	-3.47697	0.000507124	0.00215518	ENSG00000100359	Downregulation	SGSM3	Non-T
4724.08	-0.114114	2.79047	-0.0408942	0.96738	0.999998	ENSG00000106799	None	TGFBR1	Non-T
645.318	-0.114134	0.0260427	-4.38255	1.17297e-05	6.42913e-05	ENSG00000025156	Downregulation	HSF2	Non-T
47.2114	-0.114167	0.0615453	-1.85501	0.0635943	0.175863	ENSG00000226380	None	NA	Non-T
1135.25	-0.114253	2.79047	-0.040944	0.967341	0.999998	ENSG00000197024	None	ZNF398	Non-T
1265.56	-0.114259	0.0351784	-3.24799	0.00116222	0.00457777	ENSG00000026652	Downregulation	AGPAT4	Non-T
34.9921	-0.114265	0.0771594	-1.4809	0.138633	0.354556	ENSG00000207031	None	SNORD59A	Non-T
52.5062	-0.114288	2.7906	-0.0409547	0.967332	0.999998	ENSG00000280173	None	NA	Non-T
25.468	-0.114312	2.79072	-0.0409613	0.967327	0.999998	ENSG00000280211	None	NA	Non-T
29.3012	-0.114321	0.0443928	-2.57521	0.0100178	0.0329741	ENSG00000271918	Downregulation	NA	Non-T
287.255	-0.114332	0.0598682	-1.90973	0.0561685	0.157026	ENSG00000258839	None	MC1R	Non-T
1989.18	-0.114359	2.79047	-0.0409819	0.96731	0.999998	ENSG00000090565	None	RAB11FIP3	Non-T
24.8142	-0.114404	0.0700005	-1.63432	0.102191	0.269328	ENSG00000111834	None	RSPH4A	Non-T
540.325	-0.11441	2.79048	-0.0410001	0.967296	0.999998	ENSG00000100532	None	CGRRF1	Non-T
108.04	-0.114476	0.0536759	-2.13273	0.0329469	0.097186	ENSG00000225507	None	NA	Non-T
29.5443	-0.11449	0.0628473	-1.82171	0.0684984	0.188316	ENSG00000176358	None	TAC4	Non-T
6951.31	-0.114493	2.79047	-0.0410301	0.967272	0.999998	ENSG00000100599	None	RIN3	Non-T
37.5436	-0.114604	2.79065	-0.0410671	0.967242	0.999998	ENSG00000164037	None	SLC9B1	Non-T
2887.07	-0.114616	2.79047	-0.0410742	0.967237	0.999998	ENSG00000076201	None	PTPN23	Non-T
580.419	-0.114624	0.0281096	-4.07775	4.5473e-05	0.000228892	ENSG00000172366	Downregulation	MCRIP2	Non-T
579.343	-0.114635	0.0296533	-3.86585	0.000110704	0.000523302	ENSG00000183340	Downregulation	JRKL	Non-T
392.983	-0.114672	0.0286652	-4.00039	6.3238e-05	0.000311108	ENSG00000213859	Downregulation	KCTD11	Non-T
63.5202	-0.114676	0.0721288	-1.58988	0.111862	0.292545	ENSG00000241170	None	RPL31P46	Non-T
25.9107	-0.114724	2.79073	-0.041109	0.967209	0.999998	ENSG00000211871	None	TRAJ18	Non-T
52.7599	-0.114725	2.79063	-0.0411109	0.967207	0.999998	ENSG00000203666	None	EFCAB2	Non-T
11.705	-0.114728	2.7916	-0.0410978	0.967218	0.999998	ENSG00000232909	None	NA	Non-T
427.024	-0.114757	0.0650409	-1.76438	0.0776677	0.21089	ENSG00000274627	None	NA	Non-T
2562.99	-0.114764	2.79047	-0.0411271	0.967195	0.999998	ENSG00000186111	None	PIP5K1C	Non-T
5872.69	-0.114775	2.79047	-0.0411311	0.967191	0.999998	ENSG00000133606	None	MKRN1	Non-T
604.987	-0.114796	0.0254243	-4.5152	6.32573e-06	3.59174e-05	ENSG00000096654	Downregulation	ZNF184	Non-T
898.569	-0.114821	0.026006	-4.41518	1.00927e-05	5.58295e-05	ENSG00000064703	Downregulation	DDX20	Non-T
93.6817	-0.114886	0.0330397	-3.47722	0.000506651	0.0021537	ENSG00000233230	Downregulation	LOC100506235	Non-T
33.586	-0.114967	2.79069	-0.0411967	0.967139	0.999998	ENSG00000126603	None	GLIS2	Non-T
1933.28	-0.114971	2.79047	-0.0412012	0.967135	0.999998	ENSG00000179912	None	R3HDM2	Non-T
18.5296	-0.114975	0.198816	-0.578299	0.563062	0.999998	ENSG00000179593	None	ALOX15B	Non-T
122.791	-0.114977	0.0352936	-3.25774	0.00112302	0.00443948	ENSG00000141161	Downregulation	UNC45B	Non-T
11751.7	-0.114979	2.79047	-0.0412041	0.967133	0.999998	ENSG00000132589	None	FLOT2	Non-T
42.6884	-0.114986	2.79068	-0.0412036	0.967134	0.999998	ENSG00000262372	None	NA	Non-T
452.311	-0.115007	2.79048	-0.0412139	0.967125	0.999998	ENSG00000179523	None	EIF3J-DT	Non-T
6285.18	-0.115051	0.0272988	-4.21452	2.50308e-05	0.000130726	ENSG00000068028	Downregulation	RASSF1	Non-T
910.219	-0.11509	0.0318023	-3.61893	0.000295826	0.00130208	ENSG00000125863	Downregulation	MKKS	Non-T
757.399	-0.115187	0.0447614	-2.57335	0.0100719	0.0331458	ENSG00000267680	Downregulation	ZNF224	Non-T
652.112	-0.115255	0.0262142	-4.39666	1.09929e-05	6.04436e-05	ENSG00000166401	Downregulation	SERPINB8	Non-T
2003.75	-0.115273	2.79047	-0.0413095	0.967049	0.999998	ENSG00000144357	None	UBR3	Non-T
811.464	-0.115351	0.0477868	-2.41386	0.0157844	0.0498054	ENSG00000250251	Downregulation	PKD1P6	Non-T
20.0071	-0.115366	2.79086	-0.041337	0.967027	0.999998	ENSG00000118557	None	PMFBP1	Non-T
600.995	-0.115366	2.79048	-0.0413428	0.967023	0.999998	ENSG00000147144	None	CCDC120	Non-T
974.58	-0.115371	2.79048	-0.0413446	0.967021	0.999998	ENSG00000158869	None	FCER1G	Non-T
1457.01	-0.115382	0.0267968	-4.30583	1.6636e-05	8.91597e-05	ENSG00000095574	Downregulation	IKZF5	Non-T
25.3147	-0.1154	2.79074	-0.041351	0.967016	0.999998	ENSG00000236810	None	ELOA-AS1	Non-T
83.6781	-0.115406	0.0516939	-2.23249	0.0255824	0.077466	ENSG00000103888	None	CEMIP	Non-T
1473.6	-0.115407	2.79047	-0.0413576	0.967011	0.999998	ENSG00000144535	None	DIS3L2	Non-T
3994.79	-0.115428	2.79047	-0.0413652	0.967005	0.999998	ENSG00000123908	None	AGO2	Non-T
15.1433	-0.115459	0.0406141	-2.84284	0.00447142	0.0157944	ENSG00000277959	Downregulation	NA	Non-T
3589.4	-0.115462	2.79047	-0.0413773	0.966995	0.999998	ENSG00000090905	None	TNRC6A	Non-T
12657.9	-0.115471	0.0318604	-3.62428	0.000289772	0.00127738	ENSG00000107331	Downregulation	ABCA2	Non-T
16.1862	-0.115486	0.0975207	-1.18422	0.236328	0.572589	ENSG00000233436	None	BTBD18	Non-T
523.594	-0.115496	0.0280942	-4.11102	3.93913e-05	0.000199551	ENSG00000204130	Downregulation	RUFY2	Non-T
25.0564	-0.115528	2.79083	-0.0413954	0.966981	0.999998	ENSG00000252817	None	NA	Non-T
4097.3	-0.115538	0.0268522	-4.30274	1.68696e-05	9.03557e-05	ENSG00000137501	Downregulation	SYTL2	Non-T
743.515	-0.115547	2.79048	-0.0414075	0.966971	0.999998	ENSG00000160336	None	ZNF761	Non-T
2520	-0.115548	2.79047	-0.0414079	0.966971	0.999998	ENSG00000139651	None	ZNF740	Non-T
3048.69	-0.115558	0.0261683	-4.41594	1.00571e-05	5.56681e-05	ENSG00000177666	Downregulation	PNPLA2	Non-T
5769.36	-0.115561	2.79047	-0.0414128	0.966967	0.999998	ENSG00000197226	None	TBC1D9B	Non-T
78.4246	-0.115561	0.0345243	-3.34724	0.000816201	0.00332019	ENSG00000215154	Downregulation	LOC652276	Non-T
21.6769	-0.115566	2.79085	-0.0414091	0.96697	0.999998	ENSG00000233892	None	PAIP1P1	Non-T
60.284	-0.115633	0.0373145	-3.09887	0.00194261	0.00736464	ENSG00000276791	Downregulation	NA	Non-T
41.1129	-0.115704	2.79069	-0.0414608	0.966929	0.999998	ENSG00000280011	None	NA	Non-T
2176.45	-0.115733	2.79047	-0.0414742	0.966918	0.999998	ENSG00000103510	None	KAT8	Non-T
31.3856	-0.115751	0.0484956	-2.38683	0.0169945	0.0533236	ENSG00000273261	None	NA	Non-T
458.726	-0.115807	0.0350565	-3.30343	0.000955106	0.00382703	ENSG00000103056	Downregulation	SMPD3	Non-T
68.0211	-0.115812	0.0347284	-3.33481	0.000853589	0.00345932	ENSG00000223459	Downregulation	TCAF1P1	Non-T
13.3508	-0.115818	2.79102	-0.0414966	0.9669	0.999998	ENSG00000248671	None	ALG1L9P	Non-T
295.77	-0.115824	0.0500079	-2.31612	0.0205517	0.0634499	ENSG00000179909	None	ZNF154	Non-T
1742.8	-0.115841	2.79047	-0.041513	0.966887	0.999998	ENSG00000100099	None	HPS4	Non-T
120.625	-0.115844	0.0408581	-2.83527	0.00457875	0.0161539	ENSG00000196338	Downregulation	NLGN3	Non-T
45.0982	-0.115857	2.79064	-0.0415163	0.966884	0.999998	ENSG00000246273	None	SBF2-AS1	Non-T
804.016	-0.115897	0.0272589	-4.25173	2.12128e-05	0.000111556	ENSG00000204116	Downregulation	CHIC1	Non-T
47.4439	-0.115942	0.0799666	-1.44988	0.147091	0.373659	ENSG00000255182	None	NA	Non-T
60.1843	-0.115988	0.0631152	-1.83772	0.066104	0.182281	ENSG00000112137	None	PHACTR1	Non-T
169.383	-0.116035	2.79051	-0.0415818	0.966832	0.999998	ENSG00000130810	None	PPAN	Non-T
150.606	-0.116049	2.79052	-0.041587	0.966828	0.999998	ENSG00000226200	None	SGMS1-AS1	Non-T
4234.32	-0.116079	0.0329152	-3.52659	0.000420943	0.00181062	ENSG00000130775	Downregulation	THEMIS2	Non-T
906.142	-0.116085	0.0268446	-4.32434	1.5299e-05	8.25025e-05	ENSG00000103024	Downregulation	NME3	Non-T
284.13	-0.116088	0.051054	-2.27382	0.0229767	0.0702184	ENSG00000280927	None	CTBP1-AS	Non-T
17816	-0.116091	2.79047	-0.0416028	0.966815	0.999998	ENSG00000103479	None	RBL2	Non-T
17.6856	-0.116119	0.0902416	-1.28675	0.19818	0.488871	ENSG00000255760	None	LINC02422	Non-T
1834.54	-0.116123	0.0362068	-3.20722	0.00134024	0.00521519	ENSG00000148343	Downregulation	MIGA2	Non-T
1996.34	-0.116144	0.0276189	-4.20525	2.60799e-05	0.000135919	ENSG00000116260	Downregulation	QSOX1	Non-T
84.8626	-0.11618	0.0502114	-2.31381	0.0206779	0.0638102	ENSG00000253716	None	MINCR	Non-T
10.5171	-0.116211	2.7918	-0.041626	0.966797	0.999998	ENSG00000196668	None	LINC00173	Non-T
413.547	-0.116219	0.0300592	-3.86636	0.000110474	0.000522353	ENSG00000127081	Downregulation	ZNF484	Non-T
10.039	-0.116229	0.0839078	-1.3852	0.165993	0.416503	ENSG00000233554	None	B4GALT1-AS1	Non-T
965.011	-0.116282	0.0303974	-3.82538	0.000130569	0.000608927	ENSG00000169914	Downregulation	OTUD3	Non-T
45.4119	-0.116299	0.0857977	-1.3555	0.175257	0.437789	ENSG00000181392	None	SYNE4	Non-T
19.8967	-0.116333	2.79082	-0.0416843	0.96675	0.999998	ENSG00000275494	None	NA	Non-T
26.7908	-0.116429	2.79077	-0.0417195	0.966722	0.999998	ENSG00000186047	None	DLEU7	Non-T
29.4772	-0.116434	0.0751256	-1.54986	0.121175	0.313972	ENSG00000264222	None	NA	Non-T
2666.59	-0.116435	2.79047	-0.0417259	0.966717	0.999998	ENSG00000162413	None	KLHL21	Non-T
514.054	-0.116454	0.0278952	-4.1747	2.98377e-05	0.00015398	ENSG00000279207	Downregulation	NA	Non-T
114.421	-0.116459	0.0673319	-1.72963	0.0836962	0.225394	ENSG00000230606	None	LINC02969	Non-T
943.995	-0.116517	2.79048	-0.0417553	0.966694	0.999998	ENSG00000126870	None	DYNC2I1	Non-T
68.4489	-0.116521	0.073734	-1.58029	0.114041	0.29784	ENSG00000269821	None	KCNQ1OT1	Non-T
1282.28	-0.11653	2.79047	-0.0417598	0.96669	0.999998	ENSG00000126775	None	ATG14	Non-T
9265.11	-0.116543	2.79047	-0.0417648	0.966686	0.999998	ENSG00000138688	None	BLTP1	Non-T
177.346	-0.116612	0.033939	-3.43592	0.000590548	0.00247166	ENSG00000237506	Downregulation	RPSAP15	Non-T
59.5818	-0.116616	0.0400646	-2.9107	0.00360615	0.0129511	ENSG00000225234	Downregulation	TRAPPC12-AS1	Non-T
2427.86	-0.116636	2.79047	-0.0417979	0.96666	0.999998	ENSG00000166311	None	SMPD1	Non-T
385.076	-0.116645	0.0329207	-3.54321	0.000395294	0.00170409	ENSG00000256229	Downregulation	ZNF486	Non-T
47.022	-0.116646	0.0449898	-2.59273	0.00952182	0.0315206	ENSG00000162877	Downregulation	PM20D1	Non-T
18114.6	-0.116648	0.0572778	-2.03653	0.0416969	0.120123	ENSG00000167615	None	LENG8	Non-T
6956.96	-0.116769	0.0281765	-4.14418	3.41038e-05	0.000174265	ENSG00000115165	Downregulation	CYTIP	Non-T
2025.57	-0.116778	2.79047	-0.0418489	0.966619	0.999998	ENSG00000131375	None	CAPN7	Non-T
41.4164	-0.11678	0.0516306	-2.26184	0.0237071	0.0722474	ENSG00000246203	None	NA	Non-T
219.77	-0.116807	0.056773	-2.05743	0.0396446	0.114896	ENSG00000221909	None	FAM200A	Non-T
721.489	-0.116927	0.0453886	-2.57613	0.00999116	0.0328989	ENSG00000231721	Downregulation	LINC-PINT	Non-T
63.4339	-0.116932	0.0445822	-2.62284	0.00872006	0.029116	ENSG00000279267	Downregulation	NA	Non-T
72.007	-0.11698	2.79055	-0.0419199	0.966563	0.999998	ENSG00000228452	None	C1orf50-AS1	Non-T
1760.44	-0.117015	2.79047	-0.0419336	0.966552	0.999998	ENSG00000157450	None	RNF111	Non-T
1426.51	-0.117058	0.0293155	-3.99304	6.52329e-05	0.000319836	ENSG00000161091	Downregulation	MFSD12	Non-T
166.031	-0.117131	0.0512609	-2.285	0.0223128	0.0683698	ENSG00000239382	None	ALKBH6	Non-T
15.9512	-0.11714	0.0868842	-1.34823	0.177584	0.442712	ENSG00000160867	None	FGFR4	Non-T
789.35	-0.117205	2.7905	-0.0420016	0.966497	0.999998	ENSG00000166825	None	ANPEP	Non-T
110.105	-0.117228	0.0561992	-2.08594	0.0369839	0.107814	ENSG00000197128	None	ZNF772	Non-T
751.87	-0.117273	2.79048	-0.0420262	0.966478	0.999998	ENSG00000172530	None	BANP	Non-T
552.188	-0.117318	2.79049	-0.0420422	0.966465	0.999998	ENSG00000120594	None	PLXDC2	Non-T
1544.6	-0.117362	2.79047	-0.0420581	0.966452	0.999998	ENSG00000090581	None	GNPTG	Non-T
20.1621	-0.117432	2.79226	-0.0420564	0.966454	0.999998	ENSG00000211966	None	IGHV5-51	Non-T
52.5173	-0.117436	2.79063	-0.0420823	0.966433	0.999998	ENSG00000269227	None	NA	Non-T
1758.86	-0.117449	2.79047	-0.0420894	0.966427	0.999998	ENSG00000169239	None	CA5B	Non-T
423.648	-0.117497	2.79048	-0.0421062	0.966414	0.999998	ENSG00000177427	None	MIEF2	Non-T
727.69	-0.117543	0.0540261	-2.17568	0.0295793	0.0881411	ENSG00000121716	None	PILRB	Non-T
9.10365	-0.117614	2.79122	-0.042137	0.96639	0.999998	ENSG00000136197	None	C7orf25	Non-T
1255.82	-0.117632	0.0439572	-2.67607	0.00744911	0.0252309	ENSG00000171596	Downregulation	NMUR1	Non-T
10.4527	-0.117644	2.79127	-0.0421471	0.966381	0.999998	ENSG00000187024	None	PTRH1	Non-T
34.4259	-0.117661	0.0646698	-1.81941	0.0688494	0.189102	ENSG00000278879	None	NA	Non-T
1179.83	-0.117664	0.0322688	-3.64637	0.000265975	0.00117905	ENSG00000171469	Downregulation	ZNF561	Non-T
1050.67	-0.117667	2.79048	-0.0421672	0.966365	0.999998	ENSG00000088970	None	KIZ	Non-T
59.6831	-0.117688	0.0352117	-3.34229	0.000830889	0.00336968	ENSG00000203865	Downregulation	ATP1A1-AS1	Non-T
859.284	-0.117729	2.79048	-0.0421897	0.966347	0.999998	ENSG00000138646	None	HERC5	Non-T
268.986	-0.117736	0.0528221	-2.22892	0.0258194	0.0781232	ENSG00000116991	None	SIPA1L2	Non-T
6808.49	-0.117753	2.79047	-0.0421982	0.966341	0.999998	ENSG00000247774	None	PCED1B-AS1	Non-T
3400.55	-0.117773	2.79047	-0.0422053	0.966335	0.999998	ENSG00000160570	None	DEDD2	Non-T
23.8931	-0.117799	2.7911	-0.0422051	0.966335	0.999998	ENSG00000124785	None	NRN1	Non-T
108.408	-0.117803	0.0355994	-3.30913	0.000935856	0.00375595	ENSG00000198157	Downregulation	HMGN5	Non-T
1530.3	-0.117807	2.79047	-0.0422174	0.966325	0.999998	ENSG00000065308	None	TRAM2	Non-T
4593.95	-0.117823	2.79047	-0.0422234	0.966321	0.999998	ENSG00000084112	None	SSH1	Non-T
343.02	-0.117846	0.0457055	-2.57838	0.00992659	0.0327049	ENSG00000196981	Downregulation	WDR5B	Non-T
606.921	-0.11785	0.0253408	-4.6506	3.30972e-06	1.93681e-05	ENSG00000197056	Downregulation	ZMYM1	Non-T
3322.88	-0.11787	0.0314698	-3.74549	0.000180042	0.000820502	ENSG00000165943	Downregulation	MOAP1	Non-T
4848.99	-0.117942	2.79047	-0.0422661	0.966287	0.999998	ENSG00000157540	None	DYRK1A	Non-T
77.945	-0.11798	0.0570335	-2.0686	0.0385834	0.112007	ENSG00000238035	None	NA	Non-T
471.52	-0.117991	0.030769	-3.83473	0.0001257	0.000588112	ENSG00000135469	Downregulation	COQ10A	Non-T
22.9947	-0.118022	0.0731334	-1.61379	0.106574	0.279724	ENSG00000254165	None	NA	Non-T
26.8565	-0.118025	0.0668038	-1.76674	0.0772725	0.209949	ENSG00000248746	None	ACTN3	Non-T
5296.32	-0.118028	0.0458832	-2.57235	0.0101011	0.033217	ENSG00000221978	Downregulation	CCNL2	Non-T
14.7164	-0.11804	0.0402472	-2.93286	0.0033585	0.0121496	ENSG00000198580	Downregulation	NA	Non-T
25.7374	-0.118058	2.79128	-0.0422951	0.966263	0.999998	ENSG00000133317	None	LGALS12	Non-T
31.5709	-0.11807	2.79068	-0.0423087	0.966253	0.999998	ENSG00000211887	None	TRAJ2	Non-T
777.976	-0.118112	0.0272542	-4.3337	1.46622e-05	7.93691e-05	ENSG00000130299	Downregulation	GTPBP3	Non-T
4601.86	-0.118135	2.79047	-0.042335	0.966232	0.999998	ENSG00000174652	None	ZNF266	Non-T
102.093	-0.118136	0.0444827	-2.65577	0.00791287	0.0266615	ENSG00000277150	Downregulation	F8A3	Non-T
6004.49	-0.11816	2.79047	-0.0423441	0.966224	0.999998	ENSG00000144567	None	RETREG2	Non-T
9.94589	-0.11816	0.0781666	-1.51164	0.130624	0.336101	ENSG00000176383	None	B3GNT4	Non-T
967.858	-0.118201	0.0262623	-4.5008	6.76978e-06	3.82431e-05	ENSG00000166167	Downregulation	BTRC	Non-T
64.0833	-0.118205	2.79056	-0.0423588	0.966213	0.999998	ENSG00000272686	None	WASL-DT	Non-T
22458.9	-0.118212	2.79047	-0.0423629	0.966209	0.999998	ENSG00000162244	None	RPL29	Non-T
26.6217	-0.118217	2.79088	-0.0423583	0.966213	0.999998	ENSG00000162882	None	HAAO	Non-T
1063	-0.118227	0.0321406	-3.67845	0.000234658	0.00105013	ENSG00000089335	Downregulation	ZNF302	Non-T
126.765	-0.11823	0.0420462	-2.81192	0.00492467	0.0172956	ENSG00000261098	Downregulation	NA	Non-T
5919.15	-0.118252	2.79047	-0.0423771	0.966198	0.999998	ENSG00000083896	None	YTHDC1	Non-T
30.7853	-0.118261	2.79073	-0.0423764	0.966199	0.999998	ENSG00000237017	None	PRPF31-AS1	Non-T
44.9428	-0.118293	2.79072	-0.042388	0.966189	0.999998	ENSG00000264991	None	NA	Non-T
11.6425	-0.118294	2.79119	-0.0423812	0.966195	0.999998	ENSG00000243959	None	RN7SL684P	Non-T
10806.3	-0.118343	2.79047	-0.0424098	0.966172	0.999998	ENSG00000010404	None	IDS	Non-T
1472.96	-0.118363	2.79047	-0.042417	0.966166	0.999998	ENSG00000168101	None	NUDT16L1	Non-T
1402.68	-0.118409	0.0251189	-4.71394	2.42967e-06	1.44715e-05	ENSG00000204859	Downregulation	ZBTB48	Non-T
36215.5	-0.11842	2.79047	-0.0424373	0.96615	0.999998	ENSG00000089009	None	RPL6	Non-T
32.537	-0.1185	0.0595221	-1.99086	0.0464959	0.132477	ENSG00000187066	None	TMEM262	Non-T
631.492	-0.11853	2.79048	-0.0424765	0.966119	0.999998	ENSG00000187676	None	B3GLCT	Non-T
266.584	-0.11855	2.79049	-0.0424835	0.966113	0.999998	ENSG00000181350	None	LRRC75A	Non-T
12.9871	-0.118559	2.79118	-0.0424765	0.966119	0.999998	ENSG00000211860	None	TRAJ29	Non-T
110.605	-0.118562	2.79056	-0.0424867	0.966111	0.999998	ENSG00000261416	None	CORO1A-AS1	Non-T
381.74	-0.118569	2.79049	-0.0424903	0.966108	0.999998	ENSG00000164291	None	ARSK	Non-T
2913.18	-0.118628	2.79047	-0.042512	0.966091	0.999998	ENSG00000160058	None	BSDC1	Non-T
11.2333	-0.118693	2.79121	-0.042524	0.966081	0.999998	ENSG00000235128	None	NA	Non-T
1059.63	-0.118733	0.0439936	-2.69888	0.00695736	0.0237274	ENSG00000106546	Downregulation	AHR	Non-T
26752.3	-0.118739	2.79047	-0.0425515	0.966059	0.999998	ENSG00000170889	None	RPS9	Non-T
69.6369	-0.118759	0.0330919	-3.58878	0.000332231	0.0014513	ENSG00000205918	Downregulation	PDPK2P	Non-T
3884.24	-0.118761	2.79047	-0.0425595	0.966053	0.999998	ENSG00000114439	None	BBX	Non-T
1108.71	-0.118779	2.79047	-0.0425659	0.966048	0.999998	ENSG00000100014	None	SPECC1L	Non-T
6362.17	-0.118801	2.79047	-0.0425739	0.966041	0.999998	ENSG00000166326	None	TRIM44	Non-T
80.5068	-0.118821	0.092704	-1.28172	0.19994	0.492723	ENSG00000128594	None	LRRC4	Non-T
8768.31	-0.118842	2.79047	-0.0425884	0.96603	0.999998	ENSG00000104894	None	CD37	Non-T
607.822	-0.118855	0.0315467	-3.7676	0.000164825	0.000755707	ENSG00000144824	Downregulation	PHLDB2	Non-T
12537.3	-0.118877	2.79047	-0.0426012	0.966019	0.999998	ENSG00000260032	None	NORAD	Non-T
21.1594	-0.11892	0.0915405	-1.2991	0.19391	0.479494	ENSG00000266402	None	SNHG25	Non-T
178.666	-0.11895	0.0266167	-4.46897	7.85958e-06	4.41508e-05	ENSG00000134461	Downregulation	ANKRD16	Non-T
46.2215	-0.119003	0.0596469	-1.99512	0.0460293	0.131299	ENSG00000263276	None	NA	Non-T
1651.28	-0.119005	2.79047	-0.0426469	0.965983	0.999998	ENSG00000172831	None	CES2	Non-T
20.2534	-0.119022	2.79103	-0.0426443	0.965985	0.999998	ENSG00000251405	None	NIPAL4-DT	Non-T
764.624	-0.119062	0.031087	-3.82997	0.000128157	0.000598478	ENSG00000129911	Downregulation	KLF16	Non-T
35.4166	-0.11914	2.79066	-0.0426925	0.965947	0.999998	ENSG00000185437	None	SH3BGR	Non-T
61.6876	-0.119143	2.79062	-0.0426941	0.965945	0.999998	ENSG00000137331	None	IER3	Non-T
105.918	-0.11916	0.0444177	-2.68272	0.00730265	0.0248073	ENSG00000260257	Downregulation	LOC119746555	Non-T
12920.7	-0.119193	2.79047	-0.0427143	0.965929	0.999998	ENSG00000143515	None	ATP8B2	Non-T
354.634	-0.11923	0.0357424	-3.33581	0.000850508	0.00344764	ENSG00000198954	Downregulation	KIFBP	Non-T
1976.72	-0.119238	2.79047	-0.0427303	0.965917	0.999998	ENSG00000162852	None	CNST	Non-T
53.2824	-0.11925	2.79062	-0.0427324	0.965915	0.999998	ENSG00000233261	None	FAM238A	Non-T
1073.23	-0.119259	0.0381894	-3.12282	0.00179124	0.00683251	ENSG00000148384	Downregulation	INPP5E	Non-T
37.29	-0.1193	2.79066	-0.0427498	0.965901	0.999998	ENSG00000178665	None	ZNF713	Non-T
106.768	-0.119306	2.79057	-0.0427534	0.965898	0.999998	ENSG00000123358	None	NR4A1	Non-T
61.8831	-0.119307	0.0635632	-1.87698	0.0605204	0.168165	ENSG00000179899	None	PHC1P1	Non-T
129.977	-0.119316	0.0503573	-2.36938	0.0178178	0.0556559	ENSG00000143630	None	HCN3	Non-T
119.102	-0.11934	0.130169	-0.916806	0.359245	0.8299	ENSG00000108405	None	P2RX1	Non-T
174.484	-0.119346	2.7905	-0.0427685	0.965886	0.999998	ENSG00000255320	None	LOC124902694	Non-T
241497	-0.119347	0.0300468	-3.97204	7.12609e-05	0.000347432	ENSG00000156508	Downregulation	EEF1A1	Non-T
7670.72	-0.119349	2.79047	-0.0427703	0.965885	0.999998	ENSG00000105202	None	FBL	Non-T
318.937	-0.119361	0.0255949	-4.66347	3.10922e-06	1.82624e-05	ENSG00000144647	Downregulation	POMGNT2	Non-T
2986.6	-0.119362	2.79047	-0.0427749	0.965881	0.999998	ENSG00000033800	None	PIAS1	Non-T
134.647	-0.119417	0.0706163	-1.69107	0.0908236	0.242555	ENSG00000112902	None	SEMA5A	Non-T
1469.34	-0.119438	2.79047	-0.0428022	0.965859	0.999998	ENSG00000167775	None	CD320	Non-T
4238.94	-0.119442	2.79047	-0.0428034	0.965858	0.999998	ENSG00000132471	None	WBP2	Non-T
1447.25	-0.119472	2.79047	-0.0428144	0.965849	0.999998	ENSG00000109756	None	RAPGEF2	Non-T
148.597	-0.119486	0.0358671	-3.33137	0.00086421	0.00349666	ENSG00000196388	Downregulation	INCA1	Non-T
2275.86	-0.119493	2.79047	-0.042822	0.965843	0.999998	ENSG00000065970	None	FOXJ2	Non-T
366.66	-0.119534	0.0768019	-1.55639	0.119614	0.31039	ENSG00000238268	None	NA	Non-T
161.476	-0.119534	0.0604	-1.97904	0.0478113	0.13578	ENSG00000237914	None	SIRPG-AS1	Non-T
555.916	-0.119534	0.0441023	-2.71039	0.00672044	0.0229848	ENSG00000269343	Downregulation	ZNF587B	Non-T
12.0152	-0.119551	0.0694793	-1.72067	0.0853107	0.229209	ENSG00000240793	None	UBA52P8	Non-T
777.953	-0.119562	0.0281266	-4.25087	2.12939e-05	0.000111949	ENSG00000198464	Downregulation	ZNF480	Non-T
796.015	-0.119576	0.0284817	-4.19834	2.68885e-05	0.000139839	ENSG00000114745	Downregulation	GORASP1	Non-T
18.8046	-0.119585	2.7909	-0.0428481	0.965823	0.999998	ENSG00000237200	None	ZBTB40-IT1	Non-T
12.7176	-0.119586	2.79114	-0.0428449	0.965825	0.999998	ENSG00000275910	None	NA	Non-T
143.593	-0.119658	0.0855118	-1.39932	0.161717	0.406655	ENSG00000165029	None	ABCA1	Non-T
4924.59	-0.119723	2.79047	-0.0429042	0.965778	0.999998	ENSG00000134644	None	PUM1	Non-T
859.199	-0.119798	2.79048	-0.0429311	0.965756	0.999998	ENSG00000108784	None	NAGLU	Non-T
26.5553	-0.11982	2.79122	-0.0429275	0.965759	0.999998	ENSG00000135862	None	LAMC1	Non-T
564.033	-0.119826	2.79048	-0.0429411	0.965748	0.999998	ENSG00000169814	None	BTD	Non-T
137.526	-0.119876	0.0359934	-3.33049	0.000866932	0.00350686	ENSG00000179598	Downregulation	PLD6	Non-T
3870.34	-0.119896	2.79047	-0.0429661	0.965729	0.999998	ENSG00000161011	None	SQSTM1	Non-T
38.4376	-0.119915	0.0576299	-2.08078	0.0374541	0.10902	ENSG00000168917	None	SLC35G2	Non-T
101.197	-0.119924	0.0468394	-2.56032	0.0104575	0.0343109	ENSG00000165591	Downregulation	FAAH2	Non-T
506.069	-0.119931	2.79048	-0.0429788	0.965718	0.999998	ENSG00000161999	None	JMJD8	Non-T
58.8938	-0.119943	0.0349625	-3.43062	0.0006022	0.0025174	ENSG00000267309	Downregulation	ZNF566-AS1	Non-T
5189.76	-0.119973	2.79047	-0.0429939	0.965706	0.999998	ENSG00000135968	None	GCC2	Non-T
15.33	-0.120022	2.79121	-0.043	0.965702	0.999998	ENSG00000255422	None	LOC105369519	Non-T
1956.48	-0.120032	2.79047	-0.0430149	0.96569	0.999998	ENSG00000107021	None	TBC1D13	Non-T
16.058	-0.120059	0.0402417	-2.98344	0.00285027	0.0104656	ENSG00000278212	Downregulation	NA	Non-T
555.349	-0.120085	0.0481965	-2.49157	0.0127179	0.0409258	ENSG00000205746	Downregulation	PKD1P4	Non-T
1823.85	-0.12012	2.79047	-0.0430465	0.965664	0.999998	ENSG00000173273	None	TNKS	Non-T
264.928	-0.120122	0.0521072	-2.30528	0.0211507	0.0651074	ENSG00000239883	None	PARGP1	Non-T
237.203	-0.12016	0.0346699	-3.46583	0.000528607	0.00223501	ENSG00000221944	Downregulation	TIGD1	Non-T
142.82	-0.120173	2.79052	-0.0430648	0.96565	0.999998	ENSG00000263590	None	LINC01145	Non-T
1298	-0.120192	0.0299135	-4.01798	5.86984e-05	0.000290253	ENSG00000136935	Downregulation	GOLGA1	Non-T
399.674	-0.120258	0.0270729	-4.44199	8.91287e-06	4.97461e-05	ENSG00000139324	Downregulation	TMTC3	Non-T
53.5438	-0.120263	2.79076	-0.0430932	0.965627	0.999998	ENSG00000160013	None	PTGIR	Non-T
60.955	-0.120278	0.0399756	-3.00878	0.00262301	0.00969843	ENSG00000278997	Downregulation	NA	Non-T
48.1011	-0.120279	0.0575327	-2.09062	0.0365624	0.106675	ENSG00000185774	None	KCNIP4	Non-T
15.1644	-0.12029	2.79106	-0.0430985	0.965623	0.999998	ENSG00000251417	None	NA	Non-T
2540.07	-0.120323	2.79047	-0.0431194	0.965606	0.999998	ENSG00000177200	None	CHD9	Non-T
33.2141	-0.120404	2.79067	-0.0431452	0.965586	0.999998	ENSG00000261423	None	TMEM202-AS1	Non-T
153.587	-0.120407	2.79054	-0.0431481	0.965583	0.999998	ENSG00000106133	None	NSUN5P2	Non-T
242.899	-0.120426	0.0347158	-3.4689	0.000522586	0.0022117	ENSG00000171954	Downregulation	CYP4F22	Non-T
178.556	-0.120428	0.045023	-2.6748	0.00747732	0.0253116	ENSG00000269737	Downregulation	NA	Non-T
998.971	-0.120447	2.79048	-0.0431636	0.965571	0.999998	ENSG00000185158	None	LRRC37B	Non-T
64.0968	-0.120457	0.0412839	-2.91777	0.0035255	0.012693	ENSG00000260233	Downregulation	ZNRD2-DT	Non-T
2220.29	-0.120466	2.79047	-0.0431705	0.965566	0.999998	ENSG00000110851	None	PRDM4	Non-T
156.714	-0.120466	0.0561489	-2.14548	0.0319142	0.0944605	ENSG00000183298	None	RPSAP19	Non-T
9.7847	-0.12049	2.79119	-0.0431682	0.965567	0.999998	ENSG00000268364	None	SMC5-DT	Non-T
2259.65	-0.120496	2.79047	-0.0431814	0.965557	0.999998	ENSG00000107819	None	SFXN3	Non-T
60.2587	-0.120541	2.79062	-0.0431951	0.965546	0.999998	ENSG00000231329	None	NA	Non-T
3592.95	-0.120546	2.79047	-0.0431992	0.965543	0.999998	ENSG00000015676	None	NUDCD3	Non-T
2310.25	-0.120548	0.0480204	-2.51035	0.0120613	0.0390347	ENSG00000215908	Downregulation	CROCCP2	Non-T
2154.59	-0.120576	2.79047	-0.04321	0.965534	0.999998	ENSG00000184939	None	ZFP90	Non-T
319.382	-0.120622	2.79049	-0.0432261	0.965521	0.999998	ENSG00000100271	None	TTLL1	Non-T
19.1523	-0.120655	2.79092	-0.0432312	0.965517	0.999998	ENSG00000213600	None	NA	Non-T
925.989	-0.120666	2.79048	-0.0432423	0.965508	0.999998	ENSG00000118707	None	TGIF2	Non-T
515.083	-0.120721	0.0363325	-3.32267	0.000891608	0.00359914	ENSG00000241014	Downregulation	GPR199P	Non-T
14.0448	-0.120739	2.79139	-0.0432541	0.965499	0.999998	ENSG00000275481	None	NA	Non-T
339.823	-0.120749	0.0251446	-4.80217	1.56952e-06	9.55453e-06	ENSG00000115137	Downregulation	DNAJC27	Non-T
12.4387	-0.120765	2.79131	-0.0432647	0.96549	0.999998	ENSG00000243404	None	RPL35AP32	Non-T
365.285	-0.120773	0.034963	-3.4543	0.000551726	0.00232406	ENSG00000106299	Downregulation	WASL	Non-T
63.6192	-0.120781	0.0710747	-1.69935	0.089254	0.238697	ENSG00000177494	None	ZBED2	Non-T
22.0278	-0.120813	0.0693183	-1.74287	0.0813561	0.219636	ENSG00000115274	None	INO80B	Non-T
726.513	-0.120885	0.0299359	-4.03813	5.38779e-05	0.000268018	ENSG00000107560	Downregulation	RAB11FIP2	Non-T
5859.77	-0.120914	2.79047	-0.0433312	0.965438	0.999998	ENSG00000124406	None	ATP8A1	Non-T
14.121	-0.120928	2.79106	-0.0433269	0.965441	0.999998	ENSG00000225489	None	NA	Non-T
505.965	-0.120935	0.0263217	-4.59451	4.3376e-06	2.51044e-05	ENSG00000196083	Downregulation	IL1RAP	Non-T
13.7938	-0.120972	0.0676947	-1.78703	0.073933	0.2016	ENSG00000246889	None	CTTN-DT	Non-T
1907.04	-0.120973	2.79047	-0.043352	0.965421	0.999998	ENSG00000148297	None	MED22	Non-T
126.128	-0.120991	2.79054	-0.0433578	0.965416	0.999998	ENSG00000279716	None	NA	Non-T
104.147	-0.12104	2.79058	-0.0433745	0.965403	0.999998	ENSG00000185340	None	GAS2L1	Non-T
22.9539	-0.121075	0.0514377	-2.35382	0.0185814	0.0578434	ENSG00000225265	None	TAF1A-AS1	Non-T
484.694	-0.121092	0.0305962	-3.95775	7.56601e-05	0.000367335	ENSG00000187650	Downregulation	VMAC	Non-T
10.473	-0.121101	0.0477068	-2.53845	0.0111345	0.0363062	ENSG00000268543	Downregulation	NA	Non-T
4225.77	-0.121124	2.79047	-0.0434062	0.965378	0.999998	ENSG00000144674	None	GOLGA4	Non-T
332.364	-0.121146	0.0330704	-3.66327	0.000249012	0.00110894	ENSG00000274265	Downregulation	NA	Non-T
1219.86	-0.121175	2.79047	-0.0434245	0.965363	0.999998	ENSG00000240230	None	COX19	Non-T
2422.1	-0.121175	0.0352452	-3.43806	0.000585895	0.00245337	ENSG00000187118	Downregulation	CMC1	Non-T
15.1289	-0.121239	2.79117	-0.0434364	0.965354	0.999998	ENSG00000260060	None	NA	Non-T
9.47419	-0.12126	2.79144	-0.04344	0.965351	0.999998	ENSG00000260735	None	LOC100505915	Non-T
3165.18	-0.121266	0.0349527	-3.46944	0.000521553	0.00220895	ENSG00000141582	Downregulation	CBX4	Non-T
3697.22	-0.121309	2.79047	-0.0434725	0.965325	0.999998	ENSG00000281649	None	EBLN3P	Non-T
39.4206	-0.121367	0.0626803	-1.93629	0.052832	0.148607	ENSG00000081148	None	IMPG2	Non-T
23.6184	-0.121379	2.79095	-0.0434901	0.965311	0.999998	ENSG00000184984	None	CHRM5	Non-T
4091.51	-0.121411	2.79047	-0.0435093	0.965296	0.999998	ENSG00000137145	None	DENND4C	Non-T
195.595	-0.121445	0.0349522	-3.47462	0.000511578	0.00217199	ENSG00000262049	Downregulation	NA	Non-T
1798.89	-0.121491	0.0309962	-3.91954	8.87197e-05	0.000425568	ENSG00000131759	Downregulation	RARA	Non-T
1007.34	-0.121496	0.0279223	-4.35122	1.3538e-05	7.35998e-05	ENSG00000126005	Downregulation	MMP24OS	Non-T
43.5604	-0.121518	0.0472625	-2.57114	0.0101366	0.0333272	ENSG00000076351	Downregulation	SLC46A1	Non-T
1412.27	-0.121524	0.0282836	-4.29663	1.73416e-05	9.26272e-05	ENSG00000130758	Downregulation	MAP3K10	Non-T
2429.66	-0.12153	0.0355283	-3.42065	0.000624717	0.00260463	ENSG00000134352	Downregulation	IL6ST	Non-T
7204.64	-0.121534	2.79047	-0.0435533	0.96526	0.999998	ENSG00000088179	None	PTPN4	Non-T
16.1163	-0.12154	2.79125	-0.0435431	0.965269	0.999998	ENSG00000254615	None	NA	Non-T
253.323	-0.12159	0.0593357	-2.04919	0.0404433	0.116957	ENSG00000217930	None	PAM16	Non-T
76.943	-0.121646	0.0760049	-1.6005	0.109487	0.287024	ENSG00000070371	None	CLTCL1	Non-T
15157.6	-0.12167	2.79047	-0.0436019	0.965222	0.999998	ENSG00000221983	None	UBA52	Non-T
287.685	-0.121685	0.0354778	-3.4299	0.000603807	0.0025229	ENSG00000237753	Downregulation	SLC20A1-DT	Non-T
4697.1	-0.121701	0.0254467	-4.78257	1.73071e-06	1.0499e-05	ENSG00000174579	Downregulation	MSL2	Non-T
17040.2	-0.121705	2.79047	-0.0436144	0.965212	0.999998	ENSG00000015133	None	CCDC88C	Non-T
19.8894	-0.121707	0.080857	-1.50521	0.132269	0.33978	ENSG00000249786	None	EAF1-AS1	Non-T
626.929	-0.121709	0.0273045	-4.45748	8.29282e-06	4.64794e-05	ENSG00000140006	Downregulation	WDR89	Non-T
60.3448	-0.121714	2.79067	-0.0436145	0.965212	0.999998	ENSG00000106070	None	GRB10	Non-T
171.928	-0.12175	2.79051	-0.0436301	0.965199	0.999998	ENSG00000263266	None	RPS7P1	Non-T
9.61802	-0.121765	0.0847234	-1.43721	0.150659	0.381607	ENSG00000160207	None	HSF2BP	Non-T
45.1333	-0.121792	0.0729916	-1.66858	0.0952004	0.252888	ENSG00000039068	None	CDH1	Non-T
51.7123	-0.121817	0.0394868	-3.08501	0.00203543	0.00769473	ENSG00000136371	Downregulation	MTHFS	Non-T
38.1201	-0.121848	2.79065	-0.0436628	0.965173	0.999998	ENSG00000233622	None	CYP2T1P	Non-T
744.463	-0.121888	2.79048	-0.0436799	0.96516	0.999998	ENSG00000147124	None	ZNF41	Non-T
327.453	-0.121893	2.79049	-0.0436818	0.965158	0.999998	ENSG00000095209	None	TMEM38B	Non-T
2729.24	-0.121929	2.79047	-0.0436949	0.965148	0.999998	ENSG00000166619	None	BLCAP	Non-T
4361.49	-0.121995	0.0256743	-4.75163	2.0178e-06	1.21305e-05	ENSG00000114626	Downregulation	ABTB1	Non-T
4663.43	-0.121996	2.79047	-0.0437187	0.965129	0.999998	ENSG00000139718	None	SETD1B	Non-T
13.2456	-0.122049	2.79125	-0.0437254	0.965123	0.999998	ENSG00000275413	None	NA	Non-T
42367.7	-0.122064	2.79047	-0.0437433	0.965109	0.999998	ENSG00000148303	None	RPL7A	Non-T
714.142	-0.122076	0.0551585	-2.21319	0.0268848	0.0809524	ENSG00000238105	None	GOLGA2P5	Non-T
781.175	-0.122083	0.0420859	-2.90079	0.00372221	0.0133239	ENSG00000260565	Downregulation	ERVK13-1	Non-T
39.5053	-0.122097	0.0575157	-2.12285	0.0337662	0.0993331	ENSG00000224888	None	NA	Non-T
30.8863	-0.122116	0.0570724	-2.13967	0.0323814	0.0956802	ENSG00000273343	None	NA	Non-T
1599.07	-0.122121	2.79047	-0.0437637	0.965093	0.999998	ENSG00000122678	None	POLM	Non-T
35.5432	-0.122132	0.222161	-0.549744	0.582495	0.999998	ENSG00000087116	None	ADAMTS2	Non-T
1877.96	-0.122135	2.79047	-0.0437686	0.965089	0.999998	ENSG00000115652	None	UXS1	Non-T
2871.19	-0.122156	2.79047	-0.043776	0.965083	0.999998	ENSG00000085788	None	DDHD2	Non-T
35.6742	-0.122205	0.0383549	-3.18616	0.00144173	0.00558387	ENSG00000124593	Downregulation	NA	Non-T
61.54	-0.122236	2.7906	-0.0438027	0.965062	0.999998	ENSG00000162522	None	KIAA1522	Non-T
3368.13	-0.122246	2.79047	-0.0438083	0.965057	0.999998	ENSG00000111252	None	SH2B3	Non-T
5680.43	-0.122261	2.79047	-0.0438137	0.965053	0.999998	ENSG00000186566	None	GPATCH8	Non-T
13.257	-0.122302	2.79119	-0.043817	0.96505	0.999998	ENSG00000265666	None	RARA-AS1	Non-T
22.8197	-0.122347	2.79083	-0.0438389	0.965033	0.999998	ENSG00000267248	None	NA	Non-T
267.071	-0.122357	2.79049	-0.043848	0.965026	0.999998	ENSG00000176371	None	ZSCAN2	Non-T
43.1641	-0.122382	2.79063	-0.0438545	0.96502	0.999998	ENSG00000276488	None	NA	Non-T
20.1821	-0.122421	2.79092	-0.0438639	0.965013	0.999998	ENSG00000271795	None	NA	Non-T
10.7189	-0.122429	2.79165	-0.0438553	0.96502	0.999998	ENSG00000174028	None	FAM3C2P	Non-T
886.616	-0.122444	0.0293983	-4.165	3.11352e-05	0.000160106	ENSG00000198742	Downregulation	SMURF1	Non-T
1841.96	-0.122445	2.79047	-0.0438795	0.965	0.999998	ENSG00000130559	None	CAMSAP1	Non-T
44.7202	-0.122475	2.79066	-0.0438874	0.964994	0.999998	ENSG00000134780	None	DAGLA	Non-T
515.847	-0.12251	2.79048	-0.0439026	0.964982	0.999998	ENSG00000213096	None	ZNF254	Non-T
190.914	-0.122535	0.06406	-1.91281	0.0557723	0.155994	ENSG00000213782	None	DDX47	Non-T
139.445	-0.122694	0.0477509	-2.56946	0.0101858	0.0334638	ENSG00000118402	Downregulation	ELOVL4	Non-T
6250.87	-0.122695	2.79047	-0.0439694	0.964929	0.999998	ENSG00000141551	None	CSNK1D	Non-T
903.368	-0.122703	2.79048	-0.0439722	0.964927	0.999998	ENSG00000141504	None	SAT2	Non-T
19.7866	-0.12276	2.7909	-0.0439858	0.964916	0.999998	ENSG00000146005	None	PSD2	Non-T
1605.7	-0.122766	0.0303135	-4.04988	5.12443e-05	0.000255868	ENSG00000003400	Downregulation	CASP10	Non-T
486.452	-0.122794	0.026416	-4.64845	3.34443e-06	1.9545e-05	ENSG00000271109	Downregulation	NA	Non-T
39673.8	-0.122831	2.79047	-0.0440182	0.96489	0.999998	ENSG00000198034	None	RPS4X	Non-T
302.479	-0.122903	0.0616007	-1.99515	0.0460263	0.131299	ENSG00000240403	None	KIR3DL2	Non-T
19.7336	-0.122962	0.0568936	-2.16127	0.0306745	0.0910236	ENSG00000221916	None	C19orf73	Non-T
62.9851	-0.122981	0.0730251	-1.68409	0.0921649	0.245666	ENSG00000228492	None	RAB11FIP1P1	Non-T
935.709	-0.122984	2.79048	-0.0440727	0.964846	0.999998	ENSG00000158467	None	AHCYL2	Non-T
619.474	-0.123041	2.79048	-0.0440931	0.96483	0.999998	ENSG00000218510	None	LINC00339	Non-T
185.279	-0.123067	0.0473066	-2.60148	0.00928222	0.0308037	ENSG00000142046	Downregulation	TMEM91	Non-T
9549.62	-0.123083	0.0248894	-4.9452	7.60666e-07	4.80907e-06	ENSG00000212907	Downregulation	ND4L	Non-T
140.25	-0.123129	0.0323539	-3.80569	0.000141409	0.000655959	ENSG00000259959	Downregulation	NA	Non-T
374.721	-0.123136	0.0459917	-2.67734	0.00742082	0.0251547	ENSG00000100445	Downregulation	SDR39U1	Non-T
632.901	-0.123137	0.0503816	-2.44409	0.0145218	0.0462409	ENSG00000254681	Downregulation	PKD1P5	Non-T
67.8276	-0.123216	0.0649324	-1.8976	0.0577484	0.161055	ENSG00000114529	None	C3orf52	Non-T
465.037	-0.123235	2.79051	-0.044162	0.964775	0.999998	ENSG00000197766	None	CFD	Non-T
13.8781	-0.123249	0.066462	-1.85442	0.0636786	0.17604	ENSG00000244055	None	NA	Non-T
1395.76	-0.123266	2.79047	-0.044174	0.964766	0.999998	ENSG00000063854	None	HAGH	Non-T
171.594	-0.123279	0.0265105	-4.65018	3.31649e-06	1.94013e-05	ENSG00000221988	Downregulation	PPT2	Non-T
10.6048	-0.12328	2.79113	-0.0441685	0.96477	0.999998	ENSG00000160345	None	PIERCE1	Non-T
1131.43	-0.123286	0.0267222	-4.61359	3.95766e-06	2.3005e-05	ENSG00000108963	Downregulation	DPH1	Non-T
16.6012	-0.123293	2.79119	-0.044172	0.964767	0.999998	ENSG00000260314	None	MRC1	Non-T
762.162	-0.123312	0.030959	-3.98306	6.80334e-05	0.000332536	ENSG00000214413	Downregulation	BBIP1	Non-T
19656	-0.123383	2.79047	-0.0442159	0.964732	0.999998	ENSG00000108669	None	CYTH1	Non-T
191.944	-0.123384	0.0464508	-2.65622	0.00790222	0.0266307	ENSG00000274767	Downregulation	NA	Non-T
200.535	-0.123408	0.0355914	-3.46735	0.000525616	0.00222344	ENSG00000125733	Downregulation	TRIP10	Non-T
1955.15	-0.123424	0.0268644	-4.59433	4.34148e-06	2.51185e-05	ENSG00000149577	Downregulation	SIDT2	Non-T
1972.97	-0.123436	2.79047	-0.044235	0.964717	0.999998	ENSG00000178974	None	FBXO34	Non-T
11783.6	-0.12355	2.79047	-0.0442756	0.964685	0.999998	ENSG00000145592	None	RPL37	Non-T
2466.19	-0.123628	2.79047	-0.0443036	0.964662	0.999998	ENSG00000123091	None	RNF11	Non-T
1034.91	-0.123632	0.0247522	-4.99481	5.88939e-07	3.78112e-06	ENSG00000172765	Downregulation	TMCC1	Non-T
1294.85	-0.123763	2.79047	-0.0443521	0.964624	0.999998	ENSG00000128563	None	PRKRIP1	Non-T
46.4289	-0.123764	0.0625508	-1.97861	0.0478594	0.135873	ENSG00000226942	None	IL9RP3	Non-T
1101.06	-0.123901	0.0289467	-4.28033	1.86613e-05	9.90068e-05	ENSG00000214425	Downregulation	LRRC37A4P	Non-T
450.546	-0.123951	0.0280119	-4.42496	9.6462e-06	5.35811e-05	ENSG00000151062	Downregulation	CACNA2D4	Non-T
2216.27	-0.123969	2.79047	-0.0444258	0.964565	0.999998	ENSG00000105856	None	HBP1	Non-T
2207.51	-0.12397	2.79047	-0.0444261	0.964565	0.999998	ENSG00000112679	None	DUSP22	Non-T
722.403	-0.123971	0.0324028	-3.82592	0.000130283	0.00060792	ENSG00000104689	Downregulation	TNFRSF10A	Non-T
1063.17	-0.124	0.0272671	-4.54763	5.42544e-06	3.10081e-05	ENSG00000104866	Downregulation	PPP1R37	Non-T
19.9566	-0.124017	0.0537871	-2.30569	0.0211278	0.0650482	ENSG00000214198	None	TTC41P	Non-T
413.782	-0.12403	2.79049	-0.0444473	0.964548	0.999998	ENSG00000142544	None	CTU1	Non-T
9.91421	-0.124031	2.79174	-0.0444278	0.964563	0.999998	ENSG00000228748	None	NA	Non-T
1055.07	-0.124034	0.0274796	-4.51368	6.37114e-06	3.61516e-05	ENSG00000162430	Downregulation	SELENON	Non-T
26.8997	-0.124046	2.79074	-0.0444491	0.964546	0.999998	ENSG00000256591	None	NA	Non-T
13137.1	-0.124067	2.79047	-0.0444612	0.964537	0.999998	ENSG00000175215	None	CTDSP2	Non-T
171.117	-0.124069	0.0360779	-3.43891	0.000584055	0.00244684	ENSG00000214401	Downregulation	KANSL1-AS1	Non-T
27.3868	-0.124088	0.0547844	-2.26502	0.0235117	0.0717128	ENSG00000242553	None	NA	Non-T
892.209	-0.12409	0.0286724	-4.32785	1.50574e-05	8.13762e-05	ENSG00000135052	Downregulation	GOLM1	Non-T
8.36851	-0.124109	0.110262	-1.12558	0.260343	0.62389	ENSG00000275426	None	NA	Non-T
64.3263	-0.124125	0.0575346	-2.1574	0.0309746	0.0918669	ENSG00000198838	None	RYR3	Non-T
34.1743	-0.124129	0.0512325	-2.42286	0.0153989	0.048704	ENSG00000267565	Downregulation	NA	Non-T
42.093	-0.124136	2.79068	-0.0444823	0.96452	0.999998	ENSG00000211688	None	TRGJP2	Non-T
37.5113	-0.124192	0.0819899	-1.51473	0.129841	0.334284	ENSG00000226648	None	PLCG1-AS1	Non-T
1976.6	-0.124197	2.79047	-0.0445076	0.9645	0.999998	ENSG00000088812	None	ATRN	Non-T
5381.7	-0.124219	0.0325531	-3.81588	0.000135701	0.000630828	ENSG00000177663	Downregulation	IL17RA	Non-T
4743.72	-0.124238	2.79047	-0.0445223	0.964488	0.999998	ENSG00000253719	None	ATXN7L3B	Non-T
2084.1	-0.124264	2.79047	-0.0445315	0.964481	0.999998	ENSG00000277147	None	LINC00869	Non-T
196.98	-0.124273	2.7905	-0.0445343	0.964479	0.999998	ENSG00000134297	None	PLEKHA8P1	Non-T
54.0972	-0.124308	0.0632261	-1.96609	0.049288	0.139468	ENSG00000281183	None	NPTN-IT1	Non-T
282.853	-0.124318	0.0334049	-3.72157	0.000197992	0.000897831	ENSG00000159917	Downregulation	ZNF235	Non-T
32.4388	-0.124322	2.79085	-0.0445464	0.964469	0.999998	ENSG00000261408	None	TEN1-CDK3	Non-T
14005.3	-0.124336	0.0248456	-5.00433	5.60572e-07	3.61238e-06	ENSG00000115268	Downregulation	RPS15	Non-T
20.5962	-0.124356	0.0651211	-1.90961	0.056183	0.157042	ENSG00000272486	None	NA	Non-T
71.983	-0.124391	0.0456956	-2.72216	0.00648576	0.0222673	ENSG00000225938	Downregulation	S1PR1-DT	Non-T
2559.07	-0.124404	2.79047	-0.0445819	0.964441	0.999998	ENSG00000168300	None	PCMTD1	Non-T
195.812	-0.124428	0.0545884	-2.27938	0.0226445	0.0693006	ENSG00000149639	None	SOGA1	Non-T
4617.51	-0.124429	2.79047	-0.0445908	0.964433	0.999998	ENSG00000169220	None	RGS14	Non-T
3815.56	-0.124435	2.79047	-0.0445928	0.964432	0.999998	ENSG00000167613	None	LAIR1	Non-T
3624.95	-0.124462	2.79047	-0.0446027	0.964424	0.999998	ENSG00000163635	None	ATXN7	Non-T
18.2786	-0.124493	0.0863531	-1.44167	0.149395	0.378683	ENSG00000279203	None	NA	Non-T
36.9416	-0.124502	2.79069	-0.0446133	0.964416	0.999998	ENSG00000259448	None	LINC02352	Non-T
16.6144	-0.124505	2.79109	-0.0446081	0.96442	0.999998	ENSG00000235677	None	NPM1P26	Non-T
40.6374	-0.124512	0.0514701	-2.41912	0.0155583	0.0491723	ENSG00000176125	Downregulation	UFSP1	Non-T
2234.01	-0.124537	0.0419141	-2.97125	0.00296588	0.0108442	ENSG00000237441	Downregulation	RGL2	Non-T
1179.97	-0.124544	0.0354388	-3.51433	0.000440863	0.00188975	ENSG00000104936	Downregulation	DMPK	Non-T
2905.88	-0.124547	0.0368967	-3.37557	0.000736623	0.0030255	ENSG00000158863	Downregulation	FHIP2B	Non-T
556.519	-0.124549	0.0277002	-4.49631	6.91414e-06	3.9029e-05	ENSG00000228903	Downregulation	RASA4CP	Non-T
40.276	-0.12462	0.0557175	-2.23665	0.0253093	0.0767399	ENSG00000224614	None	TNK2-AS1	Non-T
41.979	-0.124624	0.0691269	-1.80283	0.0714152	0.195513	ENSG00000254912	None	MPHOSPH10P2	Non-T
140.159	-0.124694	0.0322123	-3.87102	0.000108382	0.000513597	ENSG00000113966	Downregulation	ARL6	Non-T
74.4434	-0.124708	2.79055	-0.0446893	0.964355	0.999998	ENSG00000254887	None	POU2F2-AS1	Non-T
30.5627	-0.124767	0.0684081	-1.82387	0.0681718	0.187478	ENSG00000261067	None	NA	Non-T
1985.41	-0.124786	2.79047	-0.0447185	0.964332	0.999998	ENSG00000271601	None	LIX1L	Non-T
2434.71	-0.124832	0.0251621	-4.9611	7.00942e-07	4.46559e-06	ENSG00000118689	Downregulation	FOXO3	Non-T
1649.79	-0.124855	2.79047	-0.0447432	0.964312	0.999998	ENSG00000171823	None	FBXL14	Non-T
89.9783	-0.124933	2.79054	-0.0447703	0.96429	0.999998	ENSG00000260276	None	NA	Non-T
391.304	-0.125044	2.79048	-0.0448108	0.964258	0.999998	ENSG00000178935	None	ZNF552	Non-T
1458.8	-0.125055	0.0253062	-4.94168	7.74526e-07	4.89136e-06	ENSG00000083097	Downregulation	DOP1A	Non-T
794.242	-0.125095	0.0400901	-3.12034	0.00180641	0.00688282	ENSG00000273136	Downregulation	NBPF26	Non-T
4897.56	-0.125117	0.0368992	-3.39077	0.000696963	0.00287551	ENSG00000100221	Downregulation	JOSD1	Non-T
23.8404	-0.125131	0.0318055	-3.93425	8.34556e-05	0.000402374	ENSG00000224043	Downregulation	CCNT2-AS1	Non-T
9432.16	-0.125132	2.79047	-0.0448428	0.964233	0.999998	ENSG00000083168	None	KAT6A	Non-T
16590.5	-0.125141	2.79047	-0.044846	0.96423	0.999998	ENSG00000136156	None	ITM2B	Non-T
450.051	-0.125159	2.79048	-0.0448522	0.964225	0.999998	ENSG00000142528	None	ZNF473	Non-T
9220.19	-0.12521	2.79047	-0.0448705	0.964211	0.999998	ENSG00000185187	None	SIGIRR	Non-T
76.8284	-0.125221	2.79059	-0.0448725	0.964209	0.999998	ENSG00000157827	None	FMNL2	Non-T
53.478	-0.125241	2.7906	-0.0448796	0.964203	0.999998	ENSG00000197959	None	DNM3	Non-T
10.2599	-0.125275	2.79177	-0.044873	0.964209	0.999998	ENSG00000280295	None	NA	Non-T
9.68016	-0.125332	2.79147	-0.0448984	0.964188	0.999998	ENSG00000248936	None	NA	Non-T
190.855	-0.125386	0.0436198	-2.87451	0.0040465	0.0143988	ENSG00000182318	Downregulation	ZSCAN22	Non-T
62.8794	-0.125416	0.0421592	-2.97481	0.00293167	0.0107283	ENSG00000276728	Downregulation	NA	Non-T
1277.49	-0.125418	2.79047	-0.0449451	0.964151	0.999998	ENSG00000100413	None	POLR3H	Non-T
152.824	-0.125424	2.79051	-0.0449466	0.96415	0.999998	ENSG00000259642	None	ST20-AS1	Non-T
1301.63	-0.125432	0.0400229	-3.13401	0.00172437	0.00659333	ENSG00000161970	Downregulation	RPL26	Non-T
59.9991	-0.125477	0.0474882	-2.64228	0.00823495	0.0276395	ENSG00000166016	Downregulation	ABTB2	Non-T
172.745	-0.125498	0.0484839	-2.58845	0.00964093	0.0318664	ENSG00000280433	Downregulation	LOC102724200	Non-T
1377.1	-0.125506	0.027135	-4.62523	3.74182e-06	2.17941e-05	ENSG00000198146	Downregulation	ZNF770	Non-T
149.188	-0.125518	0.0469464	-2.67365	0.00750304	0.025391	ENSG00000279059	Downregulation	NA	Non-T
3551.5	-0.125534	2.79047	-0.0449866	0.964118	0.999998	ENSG00000105223	None	PLD3	Non-T
400.576	-0.12558	2.79049	-0.0450028	0.964105	0.999998	ENSG00000173041	None	ZNF680	Non-T
2717.26	-0.125622	2.79047	-0.0450183	0.964093	0.999998	ENSG00000065802	None	ASB1	Non-T
362.314	-0.125652	0.0319129	-3.93735	8.23849e-05	0.000398094	ENSG00000158792	Downregulation	SPATA2L	Non-T
2146.13	-0.125677	2.79047	-0.0450377	0.964077	0.999998	ENSG00000119242	None	CCDC92	Non-T
1916.79	-0.125677	0.0641782	-1.95825	0.0502002	0.1418	ENSG00000175040	None	CHST2	Non-T
146.197	-0.125726	0.0837099	-1.50192	0.133118	0.341657	ENSG00000267519	None	MIR23AHG	Non-T
2621.74	-0.125747	2.79047	-0.045063	0.964057	0.999998	ENSG00000106829	None	TLE4	Non-T
5438.83	-0.125774	0.0254663	-4.93885	7.85854e-07	4.9593e-06	ENSG00000173889	Downregulation	PHC3	Non-T
16.375	-0.125794	2.79099	-0.0450714	0.96405	0.999998	ENSG00000269997	None	NA	Non-T
185.328	-0.125803	0.050128	-2.50963	0.0120857	0.0390851	ENSG00000213906	Downregulation	LTB4R2	Non-T
12.522	-0.125892	0.127266	-0.989209	0.322561	0.753769	ENSG00000112238	None	PRDM13	Non-T
1425.9	-0.125895	2.79047	-0.045116	0.964015	0.999998	ENSG00000139197	None	PEX5	Non-T
634.659	-0.125895	0.0286591	-4.39286	1.11869e-05	6.14716e-05	ENSG00000105617	Downregulation	LENG1	Non-T
12.7451	-0.125992	2.79133	-0.045137	0.963998	0.999998	ENSG00000157578	None	LCA5L	Non-T
68.3414	-0.126055	0.0611496	-2.06141	0.0392635	0.113911	ENSG00000241549	None	GUSBP2	Non-T
155.502	-0.126071	0.180461	-0.698605	0.484799	0.999998	ENSG00000196549	None	MME	Non-T
22.7211	-0.126073	2.79081	-0.0451744	0.963968	0.999998	ENSG00000242282	None	NA	Non-T
89.0674	-0.1261	0.0618033	-2.04035	0.0413154	0.119142	ENSG00000280213	None	UCKL1-AS1	Non-T
1715.85	-0.126147	2.79047	-0.0452065	0.963943	0.999998	ENSG00000188243	None	COMMD6	Non-T
72.4189	-0.126177	0.0764347	-1.65078	0.0987825	0.261485	ENSG00000274925	None	ZKSCAN2-DT	Non-T
1071.69	-0.126196	2.79048	-0.0452237	0.963929	0.999998	ENSG00000260822	None	NA	Non-T
254.583	-0.126212	0.0288251	-4.37853	1.19482e-05	6.53911e-05	ENSG00000160602	Downregulation	NEK8	Non-T
22.0875	-0.126229	2.79081	-0.0452303	0.963924	0.999998	ENSG00000131730	None	CKMT2	Non-T
17.5213	-0.126234	2.7909	-0.0452305	0.963924	0.999998	ENSG00000228107	None	NA	Non-T
14.0193	-0.126236	0.0413666	-3.05164	0.00227594	0.00853709	ENSG00000201302	Downregulation	SNORA65	Non-T
16.2352	-0.126241	2.79259	-0.0452057	0.963943	0.999998	ENSG00000211943	None	IGHV3-15	Non-T
15324.6	-0.126251	0.0363632	-3.47195	0.000516701	0.00219053	ENSG00000068831	Downregulation	RASGRP2	Non-T
6611.34	-0.126253	0.0245702	-5.13847	2.76988e-07	1.86656e-06	ENSG00000010322	Downregulation	NISCH	Non-T
10.3797	-0.126253	0.0489054	-2.58158	0.00983502	0.0324339	ENSG00000255046	Downregulation	NA	Non-T
178.947	-0.126257	2.7905	-0.0452453	0.963912	0.999998	ENSG00000181826	None	RELL1	Non-T
60.6565	-0.126279	0.0562462	-2.24511	0.024761	0.075235	ENSG00000228302	None	NA	Non-T
1016.85	-0.126303	0.0390725	-3.23252	0.00122702	0.00480905	ENSG00000074855	Downregulation	ANO8	Non-T
2156.64	-0.126338	2.79047	-0.0452749	0.963888	0.999998	ENSG00000103489	None	XYLT1	Non-T
1345.65	-0.126362	0.0294009	-4.29789	1.72428e-05	9.21277e-05	ENSG00000146540	Downregulation	C7orf50	Non-T
156.617	-0.1264	2.79051	-0.0452963	0.963871	0.999998	ENSG00000259330	None	INAFM2	Non-T
452.471	-0.126419	0.0341136	-3.70583	0.000210698	0.000950493	ENSG00000151929	Downregulation	BAG3	Non-T
5286.69	-0.126434	2.79047	-0.0453092	0.963861	0.999998	ENSG00000077238	None	IL4R	Non-T
38.0062	-0.126454	0.0515043	-2.45522	0.01408	0.044933	ENSG00000275582	Downregulation	NA	Non-T
41.3136	-0.126471	0.0646602	-1.95593	0.0504729	0.142548	ENSG00000155428	None	TRIM74	Non-T
3933.81	-0.126518	0.037976	-3.33153	0.000863697	0.0034954	ENSG00000023445	Downregulation	BIRC3	Non-T
635.047	-0.12658	0.0286453	-4.41888	9.92135e-06	5.49339e-05	ENSG00000100151	Downregulation	PICK1	Non-T
84.1536	-0.126587	2.79056	-0.0453626	0.963818	0.999998	ENSG00000187699	None	C2orf88	Non-T
77.9502	-0.126642	2.79055	-0.0453826	0.963802	0.999998	ENSG00000275202	None	NA	Non-T
45.5402	-0.126643	0.0461413	-2.74468	0.00605708	0.0209194	ENSG00000243701	Downregulation	DUBR	Non-T
42.7971	-0.126659	0.0629745	-2.01127	0.0442972	0.126816	ENSG00000238228	None	OR7E7P	Non-T
322.653	-0.126667	0.0428301	-2.95742	0.00310229	0.0112979	ENSG00000104361	Downregulation	NIPAL2	Non-T
855.784	-0.126668	2.79048	-0.0453928	0.963794	0.999998	ENSG00000165275	None	TRMT10B	Non-T
18.4464	-0.126703	0.0794291	-1.59517	0.110675	0.289658	ENSG00000262228	None	NA	Non-T
23.9589	-0.126724	2.7909	-0.0454063	0.963783	0.999998	ENSG00000127578	None	WFIKKN1	Non-T
9.30422	-0.126751	2.79149	-0.0454062	0.963784	0.999998	ENSG00000243243	None	NA	Non-T
12.0824	-0.12677	0.0723841	-1.75135	0.079886	0.21607	ENSG00000275418	None	NA	Non-T
1577.39	-0.126789	2.79047	-0.0454362	0.96376	0.999998	ENSG00000197037	None	ZSCAN25	Non-T
85.0583	-0.126802	2.79055	-0.0454398	0.963757	0.999998	ENSG00000244041	None	LINC01011	Non-T
196.149	-0.126882	2.79057	-0.0454682	0.963734	0.999998	ENSG00000149418	None	ST14	Non-T
6774.58	-0.126893	2.79047	-0.0454736	0.96373	0.999998	ENSG00000178913	None	TAF7	Non-T
209.785	-0.126902	0.0457753	-2.77228	0.00556655	0.0193522	ENSG00000214063	Downregulation	TSPAN4	Non-T
69.9037	-0.126944	0.0489868	-2.5914	0.00955875	0.0316248	ENSG00000172031	Downregulation	EPHX4	Non-T
7232.65	-0.126993	0.0372105	-3.41281	0.000642962	0.00267174	ENSG00000110665	Downregulation	C11orf21	Non-T
107020	-0.12702	2.79047	-0.0455194	0.963693	0.999998	ENSG00000198886	None	ND4	Non-T
13.8769	-0.127034	0.0806787	-1.57457	0.115356	0.300868	ENSG00000184363	None	PKP3	Non-T
15.9616	-0.127036	2.79108	-0.0455152	0.963697	0.999998	ENSG00000236894	None	LINC03028	Non-T
76.08	-0.127041	0.0269376	-4.71613	2.4037e-06	1.43266e-05	ENSG00000279528	Downregulation	NA	Non-T
276.269	-0.127056	0.0502477	-2.5286	0.0114519	0.0372714	ENSG00000185495	Downregulation	SEPTIN7P13	Non-T
43.0136	-0.127075	0.0606961	-2.09363	0.036293	0.105995	ENSG00000268279	None	NA	Non-T
23.5742	-0.127143	2.7908	-0.0455578	0.963663	0.999998	ENSG00000166352	None	IFTAP	Non-T
5057.63	-0.12716	2.79047	-0.0455694	0.963653	0.999998	ENSG00000124203	None	ZNF831	Non-T
47.1805	-0.127162	2.79063	-0.0455673	0.963655	0.999998	ENSG00000165914	None	TTC7B	Non-T
374.559	-0.127186	0.050811	-2.50312	0.0123105	0.0397382	ENSG00000183506	Downregulation	PI4KAP2	Non-T
1453.66	-0.127191	2.79047	-0.0455806	0.963645	0.999998	ENSG00000215421	None	ZNF407	Non-T
28.0829	-0.127199	0.0598713	-2.12455	0.0336246	0.0989669	ENSG00000224034	None	LINC02561	Non-T
49.1778	-0.127221	0.0582183	-2.18524	0.0288712	0.0863058	ENSG00000261349	None	NA	Non-T
5569.77	-0.12723	2.79047	-0.0455946	0.963633	0.999998	ENSG00000135272	None	MDFIC	Non-T
1296.91	-0.127271	2.79047	-0.0456091	0.963622	0.999998	ENSG00000107077	None	KDM4C	Non-T
15335	-0.127278	2.79047	-0.0456116	0.96362	0.999998	ENSG00000213445	None	SIPA1	Non-T
605.009	-0.127283	0.0420627	-3.02603	0.00247786	0.00920514	ENSG00000197608	Downregulation	ZNF841	Non-T
360.742	-0.127308	0.0268921	-4.73404	2.20093e-06	1.31632e-05	ENSG00000174684	Downregulation	B4GAT1	Non-T
945.251	-0.127339	2.79048	-0.0456336	0.963602	0.999998	ENSG00000213020	None	ZNF611	Non-T
409.348	-0.127352	0.0372367	-3.42007	0.000626045	0.00260892	ENSG00000280385	Downregulation	NA	Non-T
12.0988	-0.127376	2.79141	-0.0456315	0.963604	0.999998	ENSG00000269938	None	NA	Non-T
10.3992	-0.127406	0.0847322	-1.50363	0.132676	0.340725	ENSG00000235554	None	SRSF6P2	Non-T
49307.3	-0.12741	0.026722	-4.76796	1.86104e-06	1.12347e-05	ENSG00000198888	Downregulation	ND1	Non-T
119.136	-0.127436	0.0246027	-5.17977	2.22163e-07	1.5165e-06	ENSG00000151743	Downregulation	AMN1	Non-T
46.7563	-0.127476	0.0675733	-1.88648	0.0592299	0.164737	ENSG00000225460	None	LOC124902324	Non-T
42.0265	-0.127496	2.79067	-0.0456866	0.96356	0.999998	ENSG00000259248	None	USP3-AS1	Non-T
26.5553	-0.12756	2.79075	-0.0457081	0.963543	0.999998	ENSG00000184261	None	KCNK12	Non-T
196.552	-0.127561	0.0288258	-4.42522	9.63455e-06	5.35506e-05	ENSG00000173599	Downregulation	PC	Non-T
10.1268	-0.127564	2.79137	-0.0456995	0.96355	0.999998	ENSG00000255970	None	LINC02421	Non-T
22.7076	-0.12757	2.7908	-0.0457108	0.963541	0.999998	ENSG00000275580	None	NA	Non-T
728.319	-0.127593	2.79048	-0.0457243	0.96353	0.999998	ENSG00000185252	None	ZNF74	Non-T
753.794	-0.127635	0.0635819	-2.00742	0.0447053	0.127847	ENSG00000080573	None	COL5A3	Non-T
63.9371	-0.127718	0.0589412	-2.16687	0.0302445	0.0899163	ENSG00000170092	None	SPDYE5	Non-T
230.975	-0.127721	0.0517962	-2.46583	0.0136696	0.0437115	ENSG00000275111	Downregulation	ZNF2	Non-T
14.1019	-0.12773	2.79095	-0.0457658	0.963497	0.999998	ENSG00000258086	None	NA	Non-T
13.7058	-0.127735	2.7934	-0.0457275	0.963527	0.999998	ENSG00000131885	None	KRT17P1	Non-T
14.3002	-0.127757	2.79102	-0.0457743	0.96349	0.999998	ENSG00000222365	None	SNORD12B	Non-T
48.5053	-0.12776	0.0471379	-2.71035	0.00672118	0.0229848	ENSG00000174514	Downregulation	MFSD4A	Non-T
71.8358	-0.127763	0.0589977	-2.16556	0.0303446	0.0901677	ENSG00000240954	None	RPL4P1	Non-T
62.6088	-0.127792	2.79062	-0.0457933	0.963475	0.999998	ENSG00000272918	None	NA	Non-T
87.0898	-0.127922	2.79054	-0.0458412	0.963437	0.999998	ENSG00000244617	None	ASPRV1	Non-T
98.0314	-0.127986	0.0422766	-3.02735	0.00246706	0.00916699	ENSG00000268996	Downregulation	MAN1B1-DT	Non-T
65660.2	-0.128003	2.79047	-0.0458714	0.963413	0.999998	ENSG00000142541	None	RPL13A	Non-T
356.026	-0.128039	2.79049	-0.0458839	0.963403	0.999998	ENSG00000108423	None	TUBD1	Non-T
46.4168	-0.128064	2.79061	-0.0458909	0.963397	0.999998	ENSG00000228395	None	NA	Non-T
155.778	-0.128092	0.0304118	-4.21191	2.53219e-05	0.000132127	ENSG00000205485	Downregulation	LINC03009	Non-T
38.7128	-0.128107	2.79072	-0.0459047	0.963386	0.999998	ENSG00000259298	None	NA	Non-T
382.71	-0.128134	0.0576015	-2.22448	0.0261159	0.0789243	ENSG00000033627	None	ATP6V0A1	Non-T
4807.31	-0.128146	0.0312442	-4.10143	4.10611e-05	0.000207646	ENSG00000171940	Downregulation	ZNF217	Non-T
149.055	-0.128185	0.0612679	-2.0922	0.0364204	0.106332	ENSG00000272578	None	NA	Non-T
1340.24	-0.128197	2.79047	-0.0459409	0.963357	0.999998	ENSG00000156521	None	TYSND1	Non-T
555.583	-0.128205	2.79048	-0.0459436	0.963355	0.999998	ENSG00000158691	None	ZSCAN12	Non-T
15.8043	-0.128215	2.7909	-0.0459403	0.963358	0.999998	ENSG00000260526	None	AP1AR-DT	Non-T
725.418	-0.128231	2.79048	-0.0459531	0.963348	0.999998	ENSG00000104093	None	DMXL2	Non-T
198.881	-0.128246	2.7905	-0.0459579	0.963344	0.999998	ENSG00000115109	None	EPB41L5	Non-T
1602.16	-0.128272	2.79047	-0.0459677	0.963336	0.999998	ENSG00000151176	None	PLBD2	Non-T
1888.7	-0.128338	0.0331537	-3.87101	0.000108385	0.000513597	ENSG00000211689	Downregulation	TARP	Non-T
75.4672	-0.128348	2.79058	-0.0459932	0.963316	0.999998	ENSG00000077616	None	NAALAD2	Non-T
29.1628	-0.128348	2.79104	-0.0459858	0.963322	0.999998	ENSG00000134463	None	ECHDC3	Non-T
812.31	-0.128367	0.0300745	-4.26829	1.96981e-05	0.00010407	ENSG00000176049	Downregulation	JAKMIP2	Non-T
167.512	-0.128398	0.0730672	-1.75726	0.0788733	0.213697	ENSG00000271533	None	NA	Non-T
40.658	-0.128409	2.79062	-0.0460145	0.963299	0.999998	ENSG00000251000	None	GGCTP1	Non-T
11.9052	-0.12841	0.108244	-1.1863	0.235503	0.570814	ENSG00000163814	None	CDCP1	Non-T
14.2852	-0.128421	2.79101	-0.0460122	0.963301	0.999998	ENSG00000250909	None	NA	Non-T
922.938	-0.128475	0.0424372	-3.02741	0.00246656	0.00916699	ENSG00000099326	Downregulation	MZF1	Non-T
41.1659	-0.128478	2.79064	-0.0460389	0.963279	0.999998	ENSG00000118804	None	STBD1	Non-T
1142.7	-0.12851	0.0260589	-4.93151	8.15946e-07	5.13615e-06	ENSG00000128923	Downregulation	MINDY2	Non-T
1781.46	-0.128538	0.0418221	-3.07345	0.002116	0.00797504	ENSG00000115607	Downregulation	IL18RAP	Non-T
1724.65	-0.128544	0.0328361	-3.91472	9.05082e-05	0.000433731	ENSG00000179833	Downregulation	SERTAD2	Non-T
1427.68	-0.128571	2.79047	-0.0460751	0.96325	0.999998	ENSG00000167925	None	GHDC	Non-T
788.679	-0.128575	2.79048	-0.0460764	0.963249	0.999998	ENSG00000115486	None	GGCX	Non-T
962.899	-0.128594	2.79048	-0.0460833	0.963244	0.999998	ENSG00000180488	None	MIGA1	Non-T
1174.62	-0.128638	0.0346275	-3.7149	0.000203281	0.000920374	ENSG00000064547	Downregulation	LPAR2	Non-T
302.018	-0.128648	0.027166	-4.73565	2.18354e-06	1.30772e-05	ENSG00000167536	Downregulation	DHRS13	Non-T
29.8894	-0.128688	0.0489908	-2.62678	0.00861961	0.0288249	ENSG00000254064	Downregulation	PIWIL2-DT	Non-T
1426.49	-0.128756	0.0677327	-1.90095	0.0573087	0.159905	ENSG00000135636	None	DYSF	Non-T
336.001	-0.128812	0.0257333	-5.00567	5.56687e-07	3.58997e-06	ENSG00000107864	Downregulation	CPEB3	Non-T
407.353	-0.128851	0.0272699	-4.72502	2.30094e-06	1.37424e-05	ENSG00000171827	Downregulation	ZNF570	Non-T
796.436	-0.128856	0.0587342	-2.19388	0.028244	0.0845764	ENSG00000234771	None	SLC25A25-AS1	Non-T
1599.28	-0.128858	2.79047	-0.0461779	0.963168	0.999998	ENSG00000113391	None	FAM172A	Non-T
45.2088	-0.128859	2.79065	-0.0461752	0.963171	0.999998	ENSG00000270681	None	NA	Non-T
2367.28	-0.128873	2.79047	-0.0461831	0.963164	0.999998	ENSG00000125633	None	CCDC93	Non-T
26.6729	-0.128893	0.0610718	-2.11052	0.034814	0.102156	ENSG00000213204	None	NA	Non-T
23333.1	-0.128907	2.79047	-0.0461954	0.963154	0.999998	ENSG00000105372	None	RPS19	Non-T
493.649	-0.128914	2.79048	-0.0461976	0.963153	0.999998	ENSG00000232559	None	NA	Non-T
1901.34	-0.128992	2.79047	-0.0462259	0.96313	0.999998	ENSG00000155256	None	ZFYVE27	Non-T
65.7889	-0.129051	2.79064	-0.0462443	0.963116	0.999998	ENSG00000241489	None	NA	Non-T
1444.14	-0.129054	0.0334105	-3.86267	0.000112154	0.000529869	ENSG00000146826	Downregulation	TRAPPC14	Non-T
277.993	-0.129057	0.0428406	-3.01249	0.00259113	0.00958905	ENSG00000134030	Downregulation	CTIF	Non-T
9.66252	-0.129061	2.79136	-0.0462359	0.963122	0.999998	ENSG00000263606	None	CHORDC1P4	Non-T
3292.21	-0.129066	2.79047	-0.0462525	0.963109	0.999998	ENSG00000131408	None	NR1H2	Non-T
131.802	-0.129067	0.0301864	-4.27567	1.90562e-05	0.000100948	ENSG00000230795	Downregulation	HLA-K	Non-T
3310.99	-0.129156	0.0302596	-4.26827	1.96995e-05	0.00010407	ENSG00000147324	Downregulation	MFHAS1	Non-T
5282.14	-0.129196	2.79047	-0.046299	0.963072	0.999998	ENSG00000090621	None	PABPC4	Non-T
22.901	-0.129213	0.0603112	-2.14243	0.0321588	0.0951174	ENSG00000271828	None	NA	Non-T
1063.63	-0.129226	0.0254363	-5.08038	3.76677e-07	2.49387e-06	ENSG00000139793	Downregulation	MBNL2	Non-T
26.9761	-0.129282	0.0762813	-1.69481	0.0901113	0.240842	ENSG00000225931	None	NA	Non-T
1509	-0.129318	0.0283505	-4.56138	5.08185e-06	2.91594e-05	ENSG00000075420	Downregulation	FNDC3B	Non-T
441.253	-0.129349	0.02713	-4.76774	1.86306e-06	1.1243e-05	ENSG00000196284	Downregulation	SUPT3H	Non-T
4269.18	-0.12938	0.0285191	-4.53661	5.7165e-06	3.25966e-05	ENSG00000183688	Downregulation	RFLNB	Non-T
151.514	-0.129421	0.0510885	-2.53326	0.0113005	0.03682	ENSG00000182472	Downregulation	CAPN12	Non-T
12.4351	-0.129428	0.0696234	-1.85898	0.0630305	0.174526	ENSG00000151575	None	TEX9	Non-T
5094.49	-0.129456	2.79047	-0.0463923	0.962998	0.999998	ENSG00000106261	None	ZKSCAN1	Non-T
12.8591	-0.12949	2.79132	-0.0463903	0.962999	0.999998	ENSG00000267193	None	NA	Non-T
29483.6	-0.129524	0.0266949	-4.852	1.22223e-06	7.55141e-06	ENSG00000231500	Downregulation	RPS18	Non-T
6143.39	-0.129544	2.79047	-0.0464238	0.962972	0.999998	ENSG00000145495	None	MARCHF6	Non-T
21557.5	-0.129548	2.79047	-0.0464252	0.962971	0.999998	ENSG00000166441	None	RPL27A	Non-T
123.678	-0.129586	0.198641	-0.652364	0.514167	0.999998	ENSG00000138772	None	ANXA3	Non-T
679.746	-0.129616	0.0341809	-3.79205	0.000149406	0.000689378	ENSG00000136870	Downregulation	ZNF189	Non-T
122.942	-0.129619	0.0630754	-2.05498	0.0398812	0.115447	ENSG00000172824	None	CES4A	Non-T
2683.64	-0.129636	0.0320546	-4.04423	5.24952e-05	0.000261663	ENSG00000129315	Downregulation	CCNT1	Non-T
13088.9	-0.129661	2.79047	-0.0464658	0.962939	0.999998	ENSG00000084070	None	SMAP2	Non-T
267.761	-0.129674	2.79049	-0.04647	0.962936	0.999998	ENSG00000232533	None	FAM131B-AS2	Non-T
851.015	-0.129702	2.79048	-0.0464802	0.962928	0.999998	ENSG00000111785	None	RIC8B	Non-T
4952.36	-0.129707	2.79047	-0.0464822	0.962926	0.999998	ENSG00000136878	None	USP20	Non-T
55.3398	-0.129709	0.0473535	-2.73917	0.0061594	0.0212391	ENSG00000121653	Downregulation	MAPK8IP1	Non-T
3155.36	-0.129762	2.79047	-0.0465019	0.96291	0.999998	ENSG00000160445	None	ZER1	Non-T
671.452	-0.129813	2.79048	-0.0465201	0.962896	0.999998	ENSG00000204104	None	TRAF3IP1	Non-T
686.462	-0.129864	2.79048	-0.0465383	0.962881	0.999998	ENSG00000198420	None	TCAF1	Non-T
170.318	-0.129887	0.0281702	-4.61081	4.01104e-06	2.32841e-05	ENSG00000230747	Downregulation	NA	Non-T
12.5502	-0.129942	2.7915	-0.0465492	0.962873	0.999998	ENSG00000179935	None	LINC00652	Non-T
1261.52	-0.130005	2.79047	-0.046589	0.962841	0.999998	ENSG00000126756	None	UXT	Non-T
93.2643	-0.130092	0.0597519	-2.17719	0.0294661	0.0878725	ENSG00000273340	None	MICE	Non-T
13.4597	-0.130096	2.79094	-0.0466137	0.962821	0.999998	ENSG00000244926	None	ALKBH3-AS1	Non-T
143.086	-0.13022	0.0625134	-2.08308	0.0372439	0.108517	ENSG00000131459	None	GFPT2	Non-T
1937.19	-0.130249	2.79047	-0.0466763	0.962771	0.999998	ENSG00000051620	None	HEBP2	Non-T
12129.7	-0.130255	0.0279851	-4.65444	3.24855e-06	1.90358e-05	ENSG00000197756	Downregulation	RPL37A	Non-T
141.015	-0.130262	0.0397081	-3.28048	0.00103631	0.00411919	ENSG00000247679	Downregulation	NA	Non-T
45.2954	-0.130393	0.0779657	-1.67244	0.094437	0.251129	ENSG00000260884	None	NA	Non-T
44.4189	-0.130399	0.049256	-2.64737	0.00811194	0.0272635	ENSG00000165511	Downregulation	ZNF22-AS1	Non-T
19.4301	-0.130413	2.79088	-0.0467283	0.96273	0.999998	ENSG00000211873	None	TRAJ16	Non-T
21.0998	-0.13042	2.79083	-0.0467318	0.962727	0.999998	ENSG00000254231	None	WWP1-AS1	Non-T
3646.43	-0.130422	0.0317735	-4.10475	4.04754e-05	0.000204804	ENSG00000073350	Downregulation	LLGL2	Non-T
58720.8	-0.130431	2.79047	-0.0467415	0.962719	0.999998	ENSG00000174444	None	RPL4	Non-T
511.511	-0.1305	2.79048	-0.0467661	0.9627	0.999998	ENSG00000256087	None	ZNF432	Non-T
72.1973	-0.130523	2.79066	-0.0467713	0.962696	0.999998	ENSG00000180891	None	CUEDC1	Non-T
46.4343	-0.13053	0.0730116	-1.7878	0.0738082	0.201291	ENSG00000243970	None	PPIEL	Non-T
83.9404	-0.130546	0.0546825	-2.38734	0.0169708	0.0532588	ENSG00000243406	None	MRPS31P5	Non-T
22.7259	-0.130556	0.06839	-1.90899	0.0562635	0.157241	ENSG00000124701	None	APOBEC2	Non-T
65.9682	-0.130564	2.79057	-0.0467876	0.962683	0.999998	ENSG00000274828	None	NA	Non-T
135.651	-0.130571	0.0691889	-1.88716	0.0591389	0.164563	ENSG00000231793	None	DOC2GP	Non-T
96.6786	-0.130589	2.79053	-0.0467973	0.962675	0.999998	ENSG00000143443	None	C1orf56	Non-T
1943.28	-0.130625	2.79047	-0.0468109	0.962664	0.999998	ENSG00000186350	None	RXRA	Non-T
75.6637	-0.130627	0.0505215	-2.58558	0.00972156	0.0321024	ENSG00000254860	Downregulation	TMEM9B-AS1	Non-T
8171.01	-0.130642	2.79047	-0.0468173	0.962659	0.999998	ENSG00000055208	None	TAB2	Non-T
486.1	-0.130755	0.0656129	-1.99282	0.046281	0.131973	ENSG00000036448	None	MYOM2	Non-T
5075.7	-0.130757	2.79047	-0.0468582	0.962626	0.999998	ENSG00000276293	None	PIP4K2B	Non-T
220.999	-0.130802	0.0329399	-3.97094	7.159e-05	0.000348938	ENSG00000142733	Downregulation	MAP3K6	Non-T
114.688	-0.130881	0.0540478	-2.42157	0.0154535	0.0488675	ENSG00000258682	Downregulation	NA	Non-T
12.6548	-0.130902	0.0748981	-1.74774	0.080509	0.21762	ENSG00000270558	None	NA	Non-T
7777.48	-0.13091	2.79047	-0.0469133	0.962582	0.999998	ENSG00000186716	None	BCR	Non-T
35058	-0.13092	0.0255018	-5.13376	2.84009e-07	1.90943e-06	ENSG00000147604	Downregulation	RPL7	Non-T
835.017	-0.130929	0.0414731	-3.15697	0.0015942	0.00613473	ENSG00000128000	Downregulation	ZNF780B	Non-T
3022	-0.130982	2.79047	-0.0469391	0.962562	0.999998	ENSG00000182541	None	LIMK2	Non-T
2916.92	-0.130999	2.79047	-0.0469451	0.962557	0.999998	ENSG00000086102	None	NFX1	Non-T
1152.04	-0.131038	0.0266121	-4.924	8.47941e-07	5.32405e-06	ENSG00000196670	Downregulation	ZFP62	Non-T
1859.11	-0.131039	0.0264817	-4.94829	7.4868e-07	4.73771e-06	ENSG00000114796	Downregulation	KLHL24	Non-T
858.913	-0.131083	2.79048	-0.046975	0.962533	0.999998	ENSG00000019995	None	ZRANB1	Non-T
61.9418	-0.13111	0.0488881	-2.68184	0.00732188	0.0248629	ENSG00000198237	Downregulation	GUSBP13	Non-T
31.9816	-0.131133	0.0695821	-1.88458	0.0594871	0.165399	ENSG00000262180	None	NA	Non-T
91.9318	-0.131136	0.0637886	-2.05578	0.0398033	0.115241	ENSG00000255585	None	LOC651337	Non-T
10.4983	-0.131162	0.0486904	-2.6938	0.00706431	0.0240588	ENSG00000267681	Downregulation	NA	Non-T
17.8313	-0.131179	2.79099	-0.0470007	0.962513	0.999998	ENSG00000125266	None	EFNB2	Non-T
7188.22	-0.131195	0.0255656	-5.13169	2.87158e-07	1.92911e-06	ENSG00000111670	Downregulation	GNPTAB	Non-T
26.1651	-0.131204	2.79077	-0.0470135	0.962502	0.999998	ENSG00000122035	None	RASL11A	Non-T
11.7388	-0.131263	2.79138	-0.0470242	0.962494	0.999998	ENSG00000226002	None	GTF2IP14	Non-T
31719.2	-0.131299	0.027025	-4.85844	1.18314e-06	7.32032e-06	ENSG00000178209	Downregulation	PLEC	Non-T
233.308	-0.1313	0.118895	-1.10433	0.269449	0.643024	ENSG00000163736	None	PPBP	Non-T
1193.73	-0.13134	2.79047	-0.0470672	0.96246	0.999998	ENSG00000256594	None	LOC374443	Non-T
262.197	-0.131363	2.79049	-0.0470752	0.962453	0.999998	ENSG00000084444	None	FAM234B	Non-T
1576.96	-0.131369	0.0324339	-4.05034	5.11425e-05	0.000255434	ENSG00000215041	Downregulation	NEURL4	Non-T
9.78832	-0.131385	2.79159	-0.0470644	0.962462	0.999998	ENSG00000272574	None	NA	Non-T
4092.27	-0.131414	2.79047	-0.047094	0.962438	0.999998	ENSG00000136003	None	ISCU	Non-T
834.341	-0.131422	2.79049	-0.0470962	0.962437	0.999998	ENSG00000197405	None	C5AR1	Non-T
28.3656	-0.131449	0.0900122	-1.46034	0.144196	0.366948	ENSG00000240522	None	RPL7AP10	Non-T
192.194	-0.131466	2.79052	-0.0471117	0.962424	0.999998	ENSG00000114268	None	PFKFB4	Non-T
1778.78	-0.131489	2.79047	-0.0471206	0.962417	0.999998	ENSG00000168936	None	TMEM129	Non-T
21.3203	-0.131494	2.7908	-0.0471168	0.96242	0.999998	ENSG00000227533	None	SLC2A1-DT	Non-T
1539.61	-0.131521	2.79047	-0.0471321	0.962408	0.999998	ENSG00000108854	None	SMURF2	Non-T
27.7048	-0.131574	2.79193	-0.0471267	0.962412	0.999998	ENSG00000170396	None	ZNF804A	Non-T
176.897	-0.131638	0.0297703	-4.42181	9.78789e-06	5.42641e-05	ENSG00000197863	Downregulation	ZNF790	Non-T
1000.56	-0.131673	0.0282021	-4.66888	3.02839e-06	1.78238e-05	ENSG00000008282	Downregulation	SYPL1	Non-T
17.3435	-0.13172	0.0675032	-1.95131	0.0510203	0.143977	ENSG00000243989	None	ACY1	Non-T
3417.81	-0.13179	2.79047	-0.0472284	0.962331	0.999998	ENSG00000102226	None	USP11	Non-T
16.2116	-0.131795	0.0685267	-1.92326	0.054447	0.152779	ENSG00000233483	None	EFCAB15P	Non-T
22.8439	-0.131819	0.0450867	-2.92368	0.00345924	0.0124787	ENSG00000241990	Downregulation	PRR34-AS1	Non-T
680.78	-0.131872	0.0252518	-5.22227	1.76744e-07	1.22133e-06	ENSG00000197372	Downregulation	ZNF675	Non-T
1493.9	-0.131882	2.79047	-0.0472615	0.962305	0.999998	ENSG00000105443	None	CYTH2	Non-T
593.995	-0.131908	2.79048	-0.0472708	0.962297	0.999998	ENSG00000123739	None	PLA2G12A	Non-T
44.3954	-0.131928	2.79061	-0.0472758	0.962293	0.999998	ENSG00000260329	None	TMEM263-DT	Non-T
2389.67	-0.131951	2.79047	-0.0472863	0.962285	0.999998	ENSG00000163050	None	COQ8A	Non-T
1205.43	-0.131981	0.0274509	-4.8079	1.52526e-06	9.30138e-06	ENSG00000118620	Downregulation	ZNF430	Non-T
3637.98	-0.131987	2.79047	-0.0472991	0.962275	0.999998	ENSG00000175061	None	SNHG29	Non-T
69239.1	-0.131998	2.79047	-0.0473033	0.962271	0.999998	ENSG00000198727	None	CYTB	Non-T
24376.7	-0.132004	2.79047	-0.0473052	0.96227	0.999998	ENSG00000198755	None	RPL10A	Non-T
211.003	-0.132048	0.0319574	-4.132	3.59623e-05	0.00018298	ENSG00000154016	Downregulation	GRAP	Non-T
4555.83	-0.132055	2.79047	-0.0473236	0.962255	0.999998	ENSG00000204304	None	PBX2	Non-T
9.42602	-0.132073	0.0819441	-1.61175	0.107016	0.280842	ENSG00000234424	None	LOC100419824	Non-T
49.6425	-0.132077	0.0378301	-3.49132	0.000480643	0.00205067	ENSG00000073711	Downregulation	PPP2R3A	Non-T
379.237	-0.132147	2.79049	-0.0473563	0.962229	0.999998	ENSG00000177406	None	NINJ2-AS1	Non-T
183.123	-0.132151	0.0377363	-3.50195	0.000461858	0.00197488	ENSG00000234912	Downregulation	SNHG20	Non-T
161.31	-0.132151	2.79051	-0.0473572	0.962229	0.999998	ENSG00000279520	None	NA	Non-T
29964.9	-0.132154	2.79047	-0.047359	0.962227	0.999998	ENSG00000063046	None	EIF4B	Non-T
29599.9	-0.132163	2.79047	-0.0473622	0.962225	0.999998	ENSG00000142937	None	RPS8	Non-T
68.0393	-0.132194	0.0439807	-3.00572	0.00264951	0.00978634	ENSG00000160233	Downregulation	LRRC3	Non-T
35.7271	-0.132196	2.79066	-0.0473709	0.962218	0.999998	ENSG00000228037	None	LOC100996583	Non-T
2267.87	-0.132205	2.79047	-0.0473774	0.962212	0.999998	ENSG00000130517	None	PGPEP1	Non-T
1162.91	-0.132218	0.0474014	-2.78933	0.00528172	0.0184283	ENSG00000141736	Downregulation	ERBB2	Non-T
21403.2	-0.132259	2.79047	-0.0473966	0.962197	0.999998	ENSG00000197958	None	RPL12	Non-T
26.6925	-0.132305	0.0691157	-1.91425	0.0555881	0.155554	ENSG00000226396	None	NA	Non-T
98209.1	-0.132309	2.79047	-0.0474147	0.962183	0.999998	ENSG00000198786	None	ND5	Non-T
69.3655	-0.132313	0.0394013	-3.35809	0.000784827	0.00320531	ENSG00000263327	Downregulation	TAPT1-AS1	Non-T
67.1446	-0.132318	2.79056	-0.0474163	0.962181	0.999998	ENSG00000140993	None	TIGD7	Non-T
49.0362	-0.132323	0.0514823	-2.57027	0.010162	0.0334046	ENSG00000150076	Downregulation	NA	Non-T
239.528	-0.132344	0.0265877	-4.97764	6.43647e-07	4.11716e-06	ENSG00000148832	Downregulation	PAOX	Non-T
847.131	-0.132381	2.79048	-0.0474404	0.962162	0.999998	ENSG00000166261	None	ZNF202	Non-T
2339.89	-0.132396	2.79047	-0.0474457	0.962158	0.999998	ENSG00000177000	None	MTHFR	Non-T
2175.13	-0.132471	2.79047	-0.0474726	0.962137	0.999998	ENSG00000126070	None	AGO3	Non-T
314.08	-0.132473	0.0301154	-4.39886	1.08822e-05	5.98726e-05	ENSG00000175806	Downregulation	MSRA	Non-T
1965.32	-0.132498	2.79047	-0.0474824	0.962129	0.999998	ENSG00000006194	None	ZNF263	Non-T
1081.6	-0.132551	0.0252249	-5.25477	1.48211e-07	1.03361e-06	ENSG00000233016	Downregulation	SNHG7	Non-T
445.919	-0.132562	2.79048	-0.0475051	0.962111	0.999998	ENSG00000242687	None	NA	Non-T
1503.35	-0.132638	0.0337745	-3.92715	8.59575e-05	0.000413062	ENSG00000186866	Downregulation	POFUT2	Non-T
182.671	-0.132653	2.7905	-0.0475372	0.962085	0.999998	ENSG00000119650	None	IFT43	Non-T
553.7	-0.132705	2.79048	-0.0475564	0.96207	0.999998	ENSG00000138613	None	APH1B	Non-T
26.7087	-0.132727	0.0866102	-1.53246	0.125408	0.323686	ENSG00000241404	None	EGFL8	Non-T
240.575	-0.132786	0.0328253	-4.04525	5.22684e-05	0.000260682	ENSG00000226287	Downregulation	TMEM191A	Non-T
93.1657	-0.132796	2.79054	-0.0475877	0.962045	0.999998	ENSG00000121577	None	POPDC2	Non-T
3479.13	-0.132848	2.79047	-0.0476076	0.962029	0.999998	ENSG00000145287	None	PLAC8	Non-T
8083.74	-0.132849	0.0332782	-3.99208	6.54964e-05	0.000321038	ENSG00000178971	Downregulation	CTC1	Non-T
1107.21	-0.132853	2.79047	-0.0476095	0.962027	0.999998	ENSG00000166526	None	ZNF3	Non-T
90.6154	-0.132872	0.0812703	-1.63493	0.102063	0.269062	ENSG00000163629	None	PTPN13	Non-T
35.6573	-0.132888	0.0515066	-2.58001	0.00987972	0.0325669	ENSG00000109927	Downregulation	TECTA	Non-T
14.3228	-0.132924	0.0811597	-1.63781	0.101461	0.267679	ENSG00000268047	None	NA	Non-T
2077.35	-0.132967	2.79047	-0.0476503	0.961995	0.999998	ENSG00000115295	None	CLIP4	Non-T
465.886	-0.132989	2.79049	-0.0476579	0.961989	0.999998	ENSG00000118515	None	SGK1	Non-T
16.4405	-0.133027	2.79109	-0.0476613	0.961986	0.999998	ENSG00000265136	None	NA	Non-T
4167.53	-0.133029	2.79047	-0.0476726	0.961977	0.999998	ENSG00000025293	None	PHF20	Non-T
709.949	-0.133074	0.0250089	-5.32106	1.03163e-07	7.33574e-07	ENSG00000076554	Downregulation	TPD52	Non-T
298.591	-0.133084	0.0454808	-2.92615	0.00343181	0.0123942	ENSG00000120832	Downregulation	MTERF2	Non-T
10.2043	-0.133097	0.081684	-1.62942	0.103224	0.271713	ENSG00000211858	None	TRAJ31	Non-T
33230.3	-0.133118	0.0284721	-4.67538	2.93403e-06	1.73036e-05	ENSG00000020633	Downregulation	RUNX3	Non-T
433.941	-0.133118	0.0343683	-3.87328	0.000107382	0.000509677	ENSG00000256771	Downregulation	ZNF253	Non-T
17.4812	-0.13316	2.7909	-0.0477122	0.961946	0.999998	ENSG00000260273	None	NA	Non-T
66.5066	-0.133162	2.79058	-0.0477186	0.961941	0.999998	ENSG00000197670	None	NA	Non-T
35.3286	-0.133176	0.0759902	-1.75255	0.0796801	0.215614	ENSG00000130702	None	LAMA5	Non-T
3671.57	-0.133243	2.79047	-0.0477491	0.961916	0.999998	ENSG00000100612	None	DHRS7	Non-T
11.8708	-0.133244	2.7914	-0.0477337	0.961929	0.999998	ENSG00000187166	None	H1-7	Non-T
1618.83	-0.133248	2.79047	-0.0477512	0.961915	0.999998	ENSG00000111203	None	ITFG2	Non-T
375.122	-0.133294	2.79049	-0.0477673	0.961902	0.999998	ENSG00000213465	None	ARL2	Non-T
11.9169	-0.133329	2.79106	-0.04777	0.9619	0.999998	ENSG00000182600	None	SNORC	Non-T
225.161	-0.133338	0.0262369	-5.08206	3.73361e-07	2.47286e-06	ENSG00000153896	Downregulation	ZNF599	Non-T
271.439	-0.133389	0.0397026	-3.35971	0.000780249	0.00318961	ENSG00000164241	Downregulation	C5orf63	Non-T
96.9633	-0.133399	0.061116	-2.18273	0.029056	0.0867539	ENSG00000267493	None	CIRBP-AS1	Non-T
270.715	-0.13343	2.79051	-0.0478156	0.961863	0.999998	ENSG00000011422	None	PLAUR	Non-T
486.063	-0.133451	0.0483983	-2.75735	0.00582727	0.0201819	ENSG00000082014	Downregulation	SMARCD3	Non-T
17.1656	-0.133495	2.79086	-0.0478328	0.961849	0.999998	ENSG00000177757	None	FAM87B	Non-T
13.2243	-0.13351	2.79109	-0.0478345	0.961848	0.999998	ENSG00000254676	None	NA	Non-T
12.1794	-0.133512	0.0936273	-1.42599	0.153871	0.389007	ENSG00000216921	None	FAM240C	Non-T
377.808	-0.133523	0.0268664	-4.96987	6.6998e-07	4.27617e-06	ENSG00000155016	Downregulation	CYP2U1	Non-T
1096.92	-0.133529	2.79047	-0.0478518	0.961834	0.999998	ENSG00000185418	None	TARS3	Non-T
2540.79	-0.13356	0.0284963	-4.68691	2.77354e-06	1.64072e-05	ENSG00000139636	Downregulation	LMBR1L	Non-T
13.898	-0.13359	2.79098	-0.0478649	0.961824	0.999998	ENSG00000269226	None	TMSB15C	Non-T
3640.95	-0.133603	2.79047	-0.0478781	0.961813	0.999998	ENSG00000120616	None	EPC1	Non-T
155.071	-0.133612	0.0415311	-3.21715	0.00129469	0.00505717	ENSG00000116819	Downregulation	TFAP2E	Non-T
76.14	-0.133632	0.0370938	-3.60254	0.000315124	0.00138073	ENSG00000197696	Downregulation	NMB	Non-T
352.045	-0.133645	0.058419	-2.28769	0.0221555	0.0679356	ENSG00000261556	None	SMG1P7	Non-T
406.1	-0.133646	2.79049	-0.0478935	0.961801	0.999998	ENSG00000174206	None	KICS2	Non-T
238.216	-0.13365	2.79055	-0.0478937	0.961801	0.999998	ENSG00000142405	None	NLRP12	Non-T
312.382	-0.133651	0.0410651	-3.2546	0.00113551	0.00448173	ENSG00000278600	Downregulation	NA	Non-T
101.493	-0.133654	0.0305324	-4.37745	1.20078e-05	6.56914e-05	ENSG00000211766	Downregulation	TRBJ2-2P	Non-T
35.3556	-0.133658	0.0480522	-2.78152	0.00541046	0.018851	ENSG00000279456	Downregulation	NA	Non-T
432.116	-0.133663	2.79048	-0.0478997	0.961796	0.999998	ENSG00000215190	None	LINC00680	Non-T
3275.62	-0.133707	2.79047	-0.0479155	0.961784	0.999998	ENSG00000153944	None	MSI2	Non-T
604.251	-0.133726	0.0270718	-4.93967	7.82554e-07	4.94026e-06	ENSG00000188283	Downregulation	ZNF383	Non-T
276.793	-0.133729	0.0370559	-3.60884	0.000307564	0.00134999	ENSG00000198440	Downregulation	ZNF583	Non-T
12.2819	-0.133747	2.79108	-0.0479193	0.961781	0.999998	ENSG00000201900	None	RNY1P13	Non-T
51.6519	-0.133818	0.0551037	-2.42848	0.0151622	0.0480338	ENSG00000104883	Downregulation	PEX11G	Non-T
2317.21	-0.133834	2.79047	-0.0479612	0.961747	0.999998	ENSG00000167395	None	ZNF646	Non-T
7987.96	-0.133836	2.79047	-0.0479619	0.961747	0.999998	ENSG00000100731	None	PCNX1	Non-T
64.5727	-0.133944	2.79059	-0.0479985	0.961717	0.999998	ENSG00000272870	None	SAP30-DT	Non-T
259.71	-0.133958	0.0370243	-3.6181	0.00029677	0.00130558	ENSG00000269044	Downregulation	NA	Non-T
49.1796	-0.134002	2.79061	-0.048019	0.961701	0.999998	ENSG00000276952	None	NA	Non-T
33.9313	-0.134007	0.0688432	-1.94655	0.0515884	0.145414	ENSG00000262155	None	LINC02175	Non-T
501.388	-0.134035	0.0506229	-2.64771	0.00810381	0.0272467	ENSG00000108474	Downregulation	PIGL	Non-T
1064.98	-0.134051	0.0343166	-3.90629	9.37251e-05	0.000448282	ENSG00000197057	Downregulation	DTHD1	Non-T
9.826	-0.134069	0.0723258	-1.85369	0.0637839	0.176303	ENSG00000279923	None	NA	Non-T
48.2933	-0.134071	2.79063	-0.0480434	0.961682	0.999998	ENSG00000238278	None	ALG1L6P	Non-T
15.6231	-0.134097	0.0917395	-1.46172	0.143818	0.366148	ENSG00000162438	None	CTRC	Non-T
25.1736	-0.134104	0.0460484	-2.91224	0.00358842	0.0129008	ENSG00000224183	Downregulation	SDHDP6	Non-T
244.952	-0.134115	0.0358674	-3.73918	0.000184619	0.000840038	ENSG00000188878	Downregulation	FBF1	Non-T
10.5635	-0.134158	0.0747306	-1.79522	0.0726194	0.198298	ENSG00000206559	None	ZCWPW2	Non-T
69.7601	-0.134168	0.0638674	-2.10073	0.0356647	0.104388	ENSG00000214851	None	LINC00612	Non-T
339.69	-0.134173	2.79049	-0.0480822	0.961651	0.999998	ENSG00000214106	None	PAXIP1-AS2	Non-T
1021.18	-0.134206	0.0522232	-2.56985	0.0101741	0.033438	ENSG00000125735	Downregulation	TNFSF14	Non-T
491.847	-0.134207	0.0443883	-3.02348	0.00249889	0.00927139	ENSG00000133789	Downregulation	SWAP70	Non-T
39.457	-0.134233	0.0627142	-2.14039	0.0323233	0.095541	ENSG00000272153	None	NA	Non-T
1634.89	-0.134289	2.79047	-0.0481242	0.961617	0.999998	ENSG00000187713	None	TMEM203	Non-T
170.145	-0.134291	0.0281291	-4.77412	1.80499e-06	1.09191e-05	ENSG00000245552	Downregulation	LNCRNA-IUR	Non-T
2107.89	-0.134319	0.0296369	-4.53216	5.83849e-06	3.32595e-05	ENSG00000198315	Downregulation	ZKSCAN8	Non-T
1409.09	-0.134323	0.0487671	-2.75438	0.00588036	0.0203495	ENSG00000270231	Downregulation	NBPF8	Non-T
2059.42	-0.134335	0.028684	-4.68329	2.82312e-06	1.66891e-05	ENSG00000077454	Downregulation	LRCH4	Non-T
2555.35	-0.134337	2.79047	-0.0481415	0.961603	0.999998	ENSG00000161204	None	ABCF3	Non-T
1844.12	-0.134349	2.79047	-0.0481456	0.9616	0.999998	ENSG00000152465	None	NMT2	Non-T
161.079	-0.134388	0.0313444	-4.28745	1.80739e-05	9.60959e-05	ENSG00000260267	Downregulation	NA	Non-T
73.1395	-0.134392	0.0759337	-1.76986	0.0767512	0.208695	ENSG00000254419	None	NA	Non-T
40.5204	-0.134427	0.0658523	-2.04134	0.0412166	0.118877	ENSG00000136206	None	SPDYE1	Non-T
824.573	-0.134428	2.79048	-0.048174	0.961578	0.999998	ENSG00000100439	None	ABHD4	Non-T
19.0369	-0.134443	0.068072	-1.97501	0.0482667	0.136977	ENSG00000267571	None	NA	Non-T
582.63	-0.13445	0.02651	-5.07167	3.94336e-07	2.59989e-06	ENSG00000197779	Downregulation	ZNF81	Non-T
696.109	-0.13445	0.0337103	-3.9884	6.65195e-05	0.000325685	ENSG00000213015	Downregulation	ZNF580	Non-T
15.5036	-0.134454	2.79129	-0.0481689	0.961582	0.999998	ENSG00000258919	None	NA	Non-T
187.367	-0.134462	0.0490597	-2.74079	0.00612918	0.0211432	ENSG00000096093	Downregulation	EFHC1	Non-T
521.762	-0.134532	0.0379283	-3.54702	0.00038962	0.00168255	ENSG00000239305	Downregulation	RNF103	Non-T
26.1555	-0.134571	0.0582472	-2.31035	0.0208689	0.0643423	ENSG00000198106	None	NA	Non-T
463.296	-0.134606	0.0351983	-3.82423	0.000131183	0.000610967	ENSG00000273344	Downregulation	PAXIP1-DT	Non-T
16.356	-0.134631	2.79098	-0.048238	0.961527	0.999998	ENSG00000215483	None	LINC00598	Non-T
4362.47	-0.134679	2.79047	-0.0482638	0.961506	0.999998	ENSG00000131242	None	RAB11FIP4	Non-T
914.57	-0.134682	2.79052	-0.0482643	0.961506	0.999998	ENSG00000162747	None	FCGR3B	Non-T
116.114	-0.134699	2.79054	-0.0482699	0.961501	0.999998	ENSG00000253200	None	NA	Non-T
13.9454	-0.134715	2.79102	-0.0482673	0.961503	0.999998	ENSG00000261460	None	NA	Non-T
23.6374	-0.134723	0.0767946	-1.75433	0.0793747	0.214888	ENSG00000132321	None	IQCA1	Non-T
36669	-0.134754	0.0261221	-5.15863	2.48764e-07	1.68814e-06	ENSG00000133112	Downregulation	TPT1	Non-T
190.904	-0.134761	0.0507468	-2.65556	0.00791761	0.0266723	ENSG00000157110	Downregulation	RBPMS	Non-T
23.6818	-0.134768	0.0677829	-1.98823	0.0467862	0.133174	ENSG00000223573	None	TINCR	Non-T
56.3108	-0.134769	0.0701374	-1.9215	0.0546689	0.153278	ENSG00000101977	None	MCF2	Non-T
310.223	-0.134819	0.0352953	-3.81973	0.000133598	0.000621551	ENSG00000205808	Downregulation	PLPP6	Non-T
11.0843	-0.134827	2.79126	-0.0483032	0.961475	0.999998	ENSG00000170509	None	HSD17B13	Non-T
118.805	-0.134858	2.79052	-0.0483271	0.961456	0.999998	ENSG00000117586	None	TNFSF4	Non-T
29.9509	-0.134945	0.056601	-2.38415	0.0171188	0.0536653	ENSG00000251143	None	LOC100128494	Non-T
76.848	-0.134961	0.0678332	-1.9896	0.0466345	0.132807	ENSG00000214595	None	EML6	Non-T
1659.19	-0.135023	2.79047	-0.0483871	0.961408	0.999998	ENSG00000106397	None	PLOD3	Non-T
124.142	-0.135122	2.79054	-0.0484217	0.96138	0.999998	ENSG00000269427	None	NA	Non-T
1233.17	-0.135286	2.79047	-0.0484814	0.961333	0.999998	ENSG00000063587	None	ZNF275	Non-T
41.4414	-0.135289	0.0567815	-2.38263	0.0171895	0.0538772	ENSG00000279412	None	NA	Non-T
4077	-0.135359	2.79047	-0.0485075	0.961312	0.999998	ENSG00000049239	None	H6PD	Non-T
18807.9	-0.135428	0.0363023	-3.73056	0.000191058	0.000867973	ENSG00000127528	Downregulation	KLF2	Non-T
661.869	-0.135442	0.0447315	-3.02789	0.00246267	0.0091557	ENSG00000119943	Downregulation	PYROXD2	Non-T
5654.51	-0.135453	0.0245363	-5.52051	3.38016e-08	2.54405e-07	ENSG00000185650	Downregulation	ZFP36L1	Non-T
18.6346	-0.135471	2.79087	-0.0485407	0.961285	0.999998	ENSG00000280193	None	NA	Non-T
10667	-0.135504	2.79047	-0.0485595	0.96127	0.999998	ENSG00000160310	None	PRMT2	Non-T
768.958	-0.135507	0.0299009	-4.53188	5.84604e-06	3.32916e-05	ENSG00000175414	Downregulation	ARL10	Non-T
142.113	-0.135531	2.79052	-0.0485684	0.961263	0.999998	ENSG00000124074	None	ENKD1	Non-T
483.55	-0.135539	2.79048	-0.0485717	0.961261	0.999998	ENSG00000100478	None	AP4S1	Non-T
65.5379	-0.13555	0.0402196	-3.37024	0.000751017	0.00308243	ENSG00000236296	Downregulation	GUSBP5	Non-T
7758.92	-0.135561	0.0406768	-3.33263	0.000860294	0.00348406	ENSG00000170989	Downregulation	S1PR1	Non-T
9.98573	-0.135627	2.79126	-0.0485899	0.961246	0.999998	ENSG00000279748	None	NA	Non-T
976.589	-0.13572	0.0274142	-4.95073	7.39362e-07	4.68802e-06	ENSG00000100027	Downregulation	YPEL1	Non-T
2065.8	-0.135735	0.0327844	-4.14024	3.46945e-05	0.000177047	ENSG00000137817	Downregulation	PARP6	Non-T
185.926	-0.135755	0.0371752	-3.65175	0.00026046	0.00115578	ENSG00000176700	Downregulation	SCAND2P	Non-T
426.786	-0.135757	0.0256862	-5.28522	1.25554e-07	8.84475e-07	ENSG00000121940	Downregulation	CLCC1	Non-T
20.5155	-0.135798	2.79099	-0.0486558	0.961194	0.999998	ENSG00000268366	None	SERTAD3-AS1	Non-T
234.693	-0.135911	0.0273405	-4.97104	6.65946e-07	4.25198e-06	ENSG00000188603	Downregulation	CLN3	Non-T
489.149	-0.135912	2.79048	-0.0487056	0.961154	0.999998	ENSG00000072415	None	PALS1	Non-T
620.042	-0.135931	2.79048	-0.0487123	0.961149	0.999998	ENSG00000141337	None	ARSG	Non-T
479.185	-0.135946	2.79048	-0.0487178	0.961144	0.999998	ENSG00000166435	None	XRRA1	Non-T
2222.42	-0.13595	0.0376106	-3.61466	0.00030074	0.0013217	ENSG00000255717	Downregulation	SNHG1	Non-T
104.254	-0.135974	0.0527036	-2.57997	0.00988097	0.0325669	ENSG00000262539	Downregulation	NA	Non-T
26.6518	-0.136008	0.0772533	-1.76054	0.0783155	0.212417	ENSG00000120693	None	SMAD9	Non-T
32.5549	-0.136027	2.79071	-0.0487428	0.961124	0.999998	ENSG00000165716	None	DIPK1B	Non-T
48.7411	-0.13607	0.0605182	-2.24841	0.0245498	0.0746326	ENSG00000232593	None	KANTR	Non-T
183.005	-0.136071	0.119164	-1.14188	0.253502	0.608839	ENSG00000113140	None	SPARC	Non-T
51.4327	-0.136091	2.7906	-0.0487676	0.961105	0.999998	ENSG00000272368	None	NA	Non-T
1137.61	-0.136101	0.024449	-5.56673	2.59557e-08	1.98621e-07	ENSG00000186222	Downregulation	BLOC1S4	Non-T
44.3332	-0.136138	0.064954	-2.09592	0.0360896	0.10549	ENSG00000178440	None	TIMM23B-AGAP6	Non-T
455.616	-0.136183	0.0327545	-4.15769	3.21475e-05	0.000165018	ENSG00000103260	Downregulation	METRN	Non-T
24.0035	-0.136193	0.0620706	-2.19416	0.0282241	0.0845312	ENSG00000258959	None	NA	Non-T
9637.02	-0.136228	0.0317302	-4.29332	1.76019e-05	9.39021e-05	ENSG00000167106	Downregulation	EEIG1	Non-T
1204.49	-0.136272	2.79047	-0.0488346	0.961051	0.999998	ENSG00000213625	None	LEPROT	Non-T
7627.54	-0.136298	2.79047	-0.048844	0.961044	0.999998	ENSG00000118922	None	KLF12	Non-T
13.27	-0.136316	0.0934641	-1.45849	0.144705	0.367922	ENSG00000267016	None	NA	Non-T
336.396	-0.136324	2.79051	-0.0488527	0.961037	0.999998	ENSG00000070614	None	NDST1	Non-T
26.4142	-0.136381	2.79072	-0.0488694	0.961023	0.999998	ENSG00000272625	None	NA	Non-T
22.2579	-0.136394	2.79083	-0.0488722	0.961021	0.999998	ENSG00000213613	None	RPL11P3	Non-T
1355.67	-0.136415	0.0349857	-3.89916	9.65252e-05	0.000460408	ENSG00000175155	Downregulation	YPEL2	Non-T
11.4694	-0.136453	2.7912	-0.0488869	0.961009	0.999998	ENSG00000267387	None	NA	Non-T
30.2653	-0.13649	0.075678	-1.80356	0.0712997	0.195308	ENSG00000277877	None	NA	Non-T
319.965	-0.136492	0.028261	-4.82968	1.36752e-06	8.4013e-06	ENSG00000155085	Downregulation	AK9	Non-T
77.6637	-0.136492	0.0426715	-3.19866	0.00138067	0.00536051	ENSG00000225975	Downregulation	ZNF567-DT	Non-T
71.6103	-0.136526	2.79057	-0.0489238	0.96098	0.999998	ENSG00000230587	None	LINC02580	Non-T
24.7753	-0.13655	2.79107	-0.0489237	0.96098	0.999998	ENSG00000123454	None	DBH	Non-T
20.3567	-0.136575	0.0706432	-1.9333	0.0531988	0.149517	ENSG00000262039	None	NA	Non-T
661.958	-0.136597	2.79048	-0.0489512	0.960958	0.999998	ENSG00000151748	None	SAV1	Non-T
159.229	-0.136626	0.0389664	-3.50624	0.000454484	0.00194479	ENSG00000239569	Downregulation	KMT2E-AS1	Non-T
200.135	-0.136642	0.0648765	-2.10619	0.0351882	0.103115	ENSG00000261373	None	VPS9D1-AS1	Non-T
33.2816	-0.136651	0.0553923	-2.46696	0.0136264	0.0435816	ENSG00000253910	Downregulation	PCDHGB2	Non-T
5394.68	-0.136654	2.79047	-0.0489716	0.960942	0.999998	ENSG00000109118	None	PHF12	Non-T
53.6431	-0.136665	2.7906	-0.0489732	0.960941	0.999998	ENSG00000232160	None	RAP2C-AS1	Non-T
394.837	-0.13669	0.0255103	-5.35824	8.40375e-08	6.03252e-07	ENSG00000164221	Downregulation	CCDC112	Non-T
385.369	-0.136704	2.79049	-0.0489891	0.960928	0.999998	ENSG00000260917	None	LOC103344931	Non-T
9.6014	-0.136714	0.0819203	-1.66887	0.0951429	0.252774	ENSG00000266708	None	NA	Non-T
287.279	-0.136732	0.0439855	-3.10857	0.00187995	0.00713519	ENSG00000203761	Downregulation	MSTO2P	Non-T
415.644	-0.136766	0.0321888	-4.24888	2.14837e-05	0.000112913	ENSG00000125945	Downregulation	ZNF436	Non-T
190.253	-0.136815	2.79051	-0.0490287	0.960896	0.999998	ENSG00000267194	None	NA	Non-T
14.8749	-0.136826	2.79112	-0.0490219	0.960902	0.999998	ENSG00000118898	None	PPL	Non-T
684.018	-0.136829	2.79048	-0.0490343	0.960892	0.999998	ENSG00000137171	None	KLC4	Non-T
9.1751	-0.136843	2.79127	-0.0490255	0.960899	0.999998	ENSG00000226054	None	MEMO1P1	Non-T
555.163	-0.136848	0.029512	-4.63703	3.53459e-06	2.06077e-05	ENSG00000197062	Downregulation	ZSCAN26	Non-T
2097.46	-0.136865	2.79047	-0.0490472	0.960882	0.999998	ENSG00000101040	None	ZMYND8	Non-T
25158.6	-0.136891	0.0249797	-5.48008	4.25135e-08	3.16142e-07	ENSG00000198695	Downregulation	ND6	Non-T
24.7153	-0.136903	0.0632507	-2.16445	0.0304301	0.0904065	ENSG00000277954	None	NA	Non-T
18.9605	-0.136931	2.79098	-0.0490618	0.96087	0.999998	ENSG00000157343	None	ARMC12	Non-T
877.303	-0.136966	0.0327664	-4.18009	2.91398e-05	0.000150675	ENSG00000167785	Downregulation	ZNF558	Non-T
173.497	-0.136994	2.7905	-0.0490931	0.960845	0.999998	ENSG00000187266	None	EPOR	Non-T
22.6774	-0.137051	2.79096	-0.0491053	0.960835	0.999998	ENSG00000119862	None	LGALSL	Non-T
38.2417	-0.13711	0.0762636	-1.79785	0.0722011	0.197372	ENSG00000142494	None	SLC47A1	Non-T
33.6707	-0.137167	0.0661424	-2.07381	0.0380973	0.110744	ENSG00000273369	None	NA	Non-T
315.817	-0.137191	2.79049	-0.0491639	0.960789	0.999998	ENSG00000109944	None	JHY	Non-T
85.1605	-0.137215	0.0465193	-2.94964	0.00318142	0.0115716	ENSG00000272072	Downregulation	NA	Non-T
42.689	-0.137268	0.0473821	-2.89704	0.00376705	0.0134734	ENSG00000170899	Downregulation	GSTA4	Non-T
11.7284	-0.137287	2.79131	-0.0491836	0.960773	0.999998	ENSG00000223442	None	TH2LCRR	Non-T
194.617	-0.137295	0.0394754	-3.47799	0.00050519	0.00214801	ENSG00000132932	Downregulation	ATP8A2	Non-T
367.812	-0.137304	0.0538723	-2.5487	0.0108126	0.0353494	ENSG00000165410	Downregulation	CFL2	Non-T
17.0454	-0.137337	2.79146	-0.0491991	0.960761	0.999998	ENSG00000267281	None	ATF7-NPFF	Non-T
845.028	-0.137361	0.0548357	-2.50496	0.0122466	0.0395392	ENSG00000189430	Downregulation	NCR1	Non-T
131.931	-0.137361	0.0285439	-4.81229	1.4921e-06	9.11834e-06	ENSG00000115841	Downregulation	RMDN2	Non-T
374.591	-0.13739	0.0290189	-4.73448	2.19614e-06	1.31391e-05	ENSG00000160439	Downregulation	RDH13	Non-T
15.5602	-0.137392	2.79094	-0.0492281	0.960738	0.999998	ENSG00000170296	None	GABARAP	Non-T
9008.78	-0.137451	0.0293737	-4.67941	2.87708e-06	1.69908e-05	ENSG00000127152	Downregulation	BCL11B	Non-T
82.7103	-0.137593	0.0421544	-3.26403	0.0010984	0.00434808	ENSG00000204947	Downregulation	ZNF425	Non-T
36.2075	-0.137601	0.0465206	-2.95785	0.00309788	0.0112866	ENSG00000275160	Downregulation	RPL7AP45	Non-T
72.8533	-0.137618	0.0422576	-3.25664	0.00112741	0.0044538	ENSG00000128165	Downregulation	ADM2	Non-T
1952.87	-0.137696	2.79047	-0.0493449	0.960644	0.999998	ENSG00000196177	None	ACADSB	Non-T
361.711	-0.137714	0.0471697	-2.91955	0.00350536	0.0126283	ENSG00000130653	Downregulation	PNPLA7	Non-T
419.577	-0.137735	0.0492239	-2.79813	0.00513993	0.0179913	ENSG00000080854	Downregulation	IGSF9B	Non-T
319.669	-0.137779	0.0535599	-2.57243	0.0100988	0.0332156	ENSG00000279159	Downregulation	NA	Non-T
11.2768	-0.137784	2.79137	-0.0493607	0.960632	0.999998	ENSG00000252391	None	RNU6-638P	Non-T
53.313	-0.137824	2.79061	-0.0493884	0.96061	0.999998	ENSG00000205078	None	SYCE1L	Non-T
28.9362	-0.137907	0.0503109	-2.74109	0.00612348	0.0211278	ENSG00000208772	Downregulation	SNORD94	Non-T
361.617	-0.138005	2.79051	-0.0494551	0.960557	0.999998	ENSG00000131724	None	IL13RA1	Non-T
434.118	-0.138015	0.0500102	-2.75973	0.005785	0.0200434	ENSG00000142185	Downregulation	TRPM2	Non-T
17.8768	-0.138018	2.79101	-0.049451	0.96056	0.999998	ENSG00000230325	None	NA	Non-T
1703.15	-0.138025	2.79047	-0.0494629	0.96055	0.999998	ENSG00000165915	None	SLC39A13	Non-T
159.001	-0.138073	0.036712	-3.76098	0.000169252	0.000773762	ENSG00000260077	Downregulation	NA	Non-T
134.16	-0.138183	0.0383526	-3.60297	0.000314596	0.00137877	ENSG00000211771	Downregulation	TRBJ2-7	Non-T
958.892	-0.138243	0.0527279	-2.62182	0.00874615	0.0291807	ENSG00000242086	Downregulation	SDHAP2	Non-T
33.2619	-0.138267	2.79072	-0.0495452	0.960485	0.999998	ENSG00000137880	None	GCHFR	Non-T
25.4497	-0.138358	0.0822143	-1.6829	0.092395	0.246188	ENSG00000135436	None	FAM186B	Non-T
68.8493	-0.138388	0.0471928	-2.93239	0.00336361	0.012163	ENSG00000188599	Downregulation	NPIPP1	Non-T
102.772	-0.13839	0.0404302	-3.42295	0.000619459	0.00258395	ENSG00000196476	Downregulation	C20orf96	Non-T
123.241	-0.138396	0.0351968	-3.93207	8.4219e-05	0.000405604	ENSG00000204147	Downregulation	ASAH2B	Non-T
37.3091	-0.138398	0.0384727	-3.59731	0.000321526	0.00140701	ENSG00000243926	Downregulation	TIPARP-AS1	Non-T
10.1415	-0.138408	2.79149	-0.0495821	0.960455	0.999998	ENSG00000199133	None	MIRLET7D	Non-T
16371.4	-0.138415	0.0250534	-5.52478	3.29901e-08	2.48835e-07	ENSG00000152558	Downregulation	TMEM123	Non-T
40.9143	-0.138444	0.0401869	-3.44499	0.000571072	0.00239823	ENSG00000232811	Downregulation	NA	Non-T
67.1122	-0.138444	0.149614	-0.925342	0.354788	0.820477	ENSG00000122025	None	FLT3	Non-T
1148.84	-0.138451	0.142935	-0.968633	0.332728	0.774407	ENSG00000153234	None	NR4A2	Non-T
6167.08	-0.138476	2.79047	-0.0496246	0.960422	0.999998	ENSG00000110422	None	HIPK3	Non-T
282.872	-0.138492	2.79049	-0.0496298	0.960417	0.999998	ENSG00000177873	None	ZNF619	Non-T
298.281	-0.13855	2.79049	-0.0496508	0.960401	0.999998	ENSG00000173436	None	MICOS10	Non-T
41.0382	-0.138558	0.0510694	-2.71312	0.00666525	0.0228294	ENSG00000186496	Downregulation	ZNF396	Non-T
1338.32	-0.138593	0.0402204	-3.44584	0.000569287	0.00239131	ENSG00000135916	Downregulation	ITM2C	Non-T
1278.03	-0.138616	2.79047	-0.0496746	0.960382	0.999998	ENSG00000135709	None	KIAA0513	Non-T
88.9217	-0.13863	0.0521395	-2.65883	0.00784121	0.0264405	ENSG00000228140	Downregulation	EFHD2-AS1	Non-T
2732.5	-0.138643	0.0350703	-3.95328	7.7086e-05	0.000373632	ENSG00000059122	Downregulation	FLYWCH1	Non-T
26.0726	-0.138826	2.79088	-0.0497426	0.960327	0.999998	ENSG00000130158	None	DOCK6	Non-T
25.7369	-0.138848	0.0722231	-1.92249	0.0545441	0.152977	ENSG00000221500	None	SNORD100	Non-T
14.6816	-0.138947	2.79099	-0.0497842	0.960294	0.999998	ENSG00000243155	None	NA	Non-T
5893.45	-0.13897	0.0526686	-2.63857	0.00832565	0.027917	ENSG00000138834	Downregulation	MAPK8IP3	Non-T
110.446	-0.138988	0.0461749	-3.01003	0.0026122	0.00966293	ENSG00000127561	Downregulation	SYNGR3	Non-T
1825.78	-0.138998	0.0267847	-5.18945	2.1092e-07	1.44543e-06	ENSG00000136059	Downregulation	VILL	Non-T
1104.25	-0.139028	2.79047	-0.0498223	0.960264	0.999998	ENSG00000139211	None	AMIGO2	Non-T
46.5634	-0.139045	2.79115	-0.0498163	0.960269	0.999998	ENSG00000211598	None	IGKV4-1	Non-T
12.8176	-0.13905	2.79117	-0.0498178	0.960268	0.999998	ENSG00000272599	None	NA	Non-T
858.792	-0.139051	0.0266122	-5.22508	1.74083e-07	1.2039e-06	ENSG00000083814	Downregulation	ZNF671	Non-T
14.5732	-0.139077	0.0750391	-1.8534	0.0638251	0.176362	ENSG00000197847	None	SLC22A20P	Non-T
309.677	-0.139083	0.0357462	-3.89084	9.98975e-05	0.00047571	ENSG00000131188	Downregulation	PRR7	Non-T
954.621	-0.139094	0.0251022	-5.5411	3.00569e-08	2.28496e-07	ENSG00000166860	Downregulation	ZBTB39	Non-T
38.6713	-0.1391	0.0612475	-2.2711	0.0231406	0.0706822	ENSG00000198870	None	STKLD1	Non-T
583.289	-0.13913	0.0402359	-3.45787	0.000544465	0.00229703	ENSG00000086619	Downregulation	ERO1B	Non-T
452.708	-0.139154	0.0429609	-3.23909	0.00119912	0.00471031	ENSG00000198561	Downregulation	CTNND1	Non-T
7571.4	-0.139166	2.79047	-0.049872	0.960224	0.999998	ENSG00000048707	None	VPS13D	Non-T
775.514	-0.139173	0.0298741	-4.65864	3.18306e-06	1.86646e-05	ENSG00000174010	Downregulation	KLHL15	Non-T
332.051	-0.139193	0.0251858	-5.52664	3.2643e-08	2.46645e-07	ENSG00000132003	Downregulation	ZSWIM4	Non-T
116.711	-0.139197	0.0326103	-4.2685	1.96787e-05	0.000104024	ENSG00000198513	Downregulation	ATL1	Non-T
14.228	-0.139226	0.0596575	-2.33376	0.0196083	0.0607682	ENSG00000250892	None	LOC100288172	Non-T
24.7555	-0.139233	0.0820009	-1.69794	0.089519	0.239369	ENSG00000258951	None	KRT18P7	Non-T
12.0758	-0.139301	2.79119	-0.0499074	0.960196	0.999998	ENSG00000179168	None	GGN	Non-T
1025.75	-0.139306	0.0266001	-5.23705	1.63165e-07	1.13199e-06	ENSG00000149716	Downregulation	LTO1	Non-T
55.8756	-0.139318	0.0327238	-4.25739	2.06827e-05	0.000109	ENSG00000273226	Downregulation	NA	Non-T
875.358	-0.139323	2.79048	-0.049928	0.96018	0.999998	ENSG00000176171	None	BNIP3	Non-T
11103.1	-0.139324	0.0545628	-2.55346	0.0106659	0.0349289	ENSG00000132002	Downregulation	DNAJB1	Non-T
452.198	-0.139423	0.0347784	-4.0089	6.10011e-05	0.000300869	ENSG00000258297	Downregulation	NA	Non-T
12.4256	-0.139498	0.100367	-1.38988	0.164567	0.413223	ENSG00000100156	None	SLC16A8	Non-T
109.782	-0.139542	0.0519168	-2.68779	0.00719263	0.0244746	ENSG00000179240	Downregulation	GVQW3	Non-T
21.6287	-0.139593	0.0682318	-2.04586	0.0407699	0.117765	ENSG00000235821	None	IFITM4P	Non-T
101.197	-0.139601	2.79054	-0.0500264	0.960101	0.999998	ENSG00000153982	None	GDPD1	Non-T
5262.63	-0.139617	0.0265006	-5.26845	1.37579e-07	9.64105e-07	ENSG00000213741	Downregulation	RPS29	Non-T
31.1281	-0.13963	2.7908	-0.0500322	0.960097	0.999998	ENSG00000228606	None	DCAF8-DT	Non-T
25.9856	-0.139639	2.79072	-0.0500369	0.960093	0.999998	ENSG00000250131	None	AGA-DT	Non-T
43.5595	-0.139679	0.0752004	-1.85742	0.0632509	0.17508	ENSG00000225756	None	DBH-AS1	Non-T
1014.16	-0.139692	2.79048	-0.0500602	0.960074	0.999998	ENSG00000132286	None	TIMM10B	Non-T
14771.4	-0.139721	0.0264082	-5.29083	1.2176e-07	8.59486e-07	ENSG00000131469	Downregulation	RPL27	Non-T
110.905	-0.1398	0.0418271	-3.34232	0.000830799	0.00336968	ENSG00000166321	Downregulation	NUDT13	Non-T
88.846	-0.139839	0.0445293	-3.14037	0.00168732	0.00646162	ENSG00000167608	Downregulation	TMC4	Non-T
79.0273	-0.139853	0.0393937	-3.55014	0.000385023	0.00166435	ENSG00000005243	Downregulation	COPZ2	Non-T
18.4283	-0.139859	0.0830526	-1.68399	0.0921841	0.245666	ENSG00000231064	None	THBS3-AS1	Non-T
231.823	-0.139918	0.0260149	-5.3784	7.51489e-08	5.42808e-07	ENSG00000114107	Downregulation	CEP70	Non-T
1165.44	-0.139974	0.0301021	-4.64997	3.31982e-06	1.94142e-05	ENSG00000109103	Downregulation	UNC119	Non-T
44.3172	-0.140004	0.0600321	-2.33216	0.0196924	0.0610072	ENSG00000251414	None	NA	Non-T
2924.6	-0.140025	2.79047	-0.0501797	0.959979	0.999998	ENSG00000148660	None	CAMK2G	Non-T
31.0058	-0.140041	0.0525444	-2.6652	0.00769424	0.0259751	ENSG00000187984	Downregulation	ANKRD19P	Non-T
14.0147	-0.140055	0.0416394	-3.36351	0.000769573	0.00314967	ENSG00000280161	Downregulation	NA	Non-T
22.7499	-0.140064	0.0651349	-2.15037	0.0315261	0.0934071	ENSG00000261866	None	NA	Non-T
1002.28	-0.140093	2.79048	-0.0502042	0.95996	0.999998	ENSG00000081386	None	ZNF510	Non-T
8515.37	-0.14011	0.0309359	-4.52903	5.92547e-06	3.37329e-05	ENSG00000111276	Downregulation	CDKN1B	Non-T
4940.7	-0.140216	2.79047	-0.0502482	0.959925	0.999998	ENSG00000113580	None	NR3C1	Non-T
14.1302	-0.140217	2.79138	-0.0502323	0.959937	0.999998	ENSG00000272990	None	NA	Non-T
57.469	-0.140225	2.79073	-0.0502466	0.959926	0.999998	ENSG00000271605	None	MILR1	Non-T
5173.03	-0.14025	2.79047	-0.0502603	0.959915	0.999998	ENSG00000176994	None	SMCR8	Non-T
378.911	-0.140328	0.0417459	-3.36148	0.000775269	0.00317149	ENSG00000149016	Downregulation	TUT1	Non-T
207.718	-0.140333	0.0523847	-2.6789	0.00738638	0.0250477	ENSG00000233493	Downregulation	TMEM238	Non-T
17.9498	-0.140355	0.0601238	-2.33443	0.0195733	0.0606814	ENSG00000272112	None	NA	Non-T
12.4461	-0.140409	0.0855127	-1.64197	0.100597	0.265641	ENSG00000225891	None	DHDDS-AS1	Non-T
276.999	-0.140411	0.0277218	-5.06499	4.08411e-07	2.68455e-06	ENSG00000178917	Downregulation	ZNF852	Non-T
121.83	-0.140457	0.0630258	-2.22856	0.0258429	0.0781807	ENSG00000229097	None	CALM2P2	Non-T
34.0108	-0.140467	2.79104	-0.0503277	0.959861	0.999998	ENSG00000215548	None	FRG1JP	Non-T
16.593	-0.140467	2.79121	-0.0503246	0.959864	0.999998	ENSG00000230612	None	NA	Non-T
144.894	-0.14048	2.79052	-0.0503419	0.95985	0.999998	ENSG00000180834	None	MAP6D1	Non-T
868.069	-0.14052	0.0505296	-2.78094	0.0054202	0.0188811	ENSG00000174807	Downregulation	CD248	Non-T
46.7508	-0.140521	0.0648254	-2.16768	0.030183	0.0897634	ENSG00000279529	None	NA	Non-T
32.3535	-0.140535	0.0559312	-2.51263	0.0119835	0.0388123	ENSG00000189129	Downregulation	PLAC9	Non-T
768.192	-0.140547	2.79048	-0.0503666	0.95983	0.999998	ENSG00000169740	None	ZNF32	Non-T
4397.78	-0.140588	2.79047	-0.0503816	0.959818	0.999998	ENSG00000011275	None	RNF216	Non-T
26.3596	-0.140594	2.79076	-0.0503783	0.959821	0.999998	ENSG00000091622	None	PITPNM3	Non-T
246.038	-0.140615	0.0392223	-3.58507	0.000336982	0.00146984	ENSG00000163617	Downregulation	CCDC191	Non-T
34.96	-0.140631	0.037423	-3.75787	0.000171368	0.000782818	ENSG00000273314	Downregulation	NA	Non-T
26940.1	-0.140706	2.79047	-0.0504238	0.959785	0.999998	ENSG00000105640	None	RPL18A	Non-T
9.66264	-0.140738	2.79151	-0.0504164	0.959791	0.999998	ENSG00000258439	None	LOC100419503	Non-T
129.353	-0.140753	0.043197	-3.2584	0.00112041	0.00443017	ENSG00000268087	Downregulation	NA	Non-T
2161.45	-0.140755	0.027142	-5.18586	2.15026e-07	1.47183e-06	ENSG00000100034	Downregulation	PPM1F	Non-T
319.458	-0.14086	0.0283036	-4.97677	6.46555e-07	4.13424e-06	ENSG00000107443	Downregulation	CCNJ	Non-T
539.656	-0.140894	0.0335782	-4.19598	2.71691e-05	0.000141172	ENSG00000239521	Downregulation	CASTOR3P	Non-T
63.3674	-0.140948	0.0379761	-3.7115	0.000206036	0.000931638	ENSG00000139344	Downregulation	AMDHD1	Non-T
9.28925	-0.141018	0.0519393	-2.71504	0.00662669	0.0227063	ENSG00000179362	Downregulation	HMGN2P46	Non-T
4009.11	-0.14102	0.0335446	-4.20394	2.62309e-05	0.000136665	ENSG00000196547	Downregulation	MAN2A2	Non-T
98.4347	-0.141084	0.0309616	-4.55676	5.19498e-06	2.97693e-05	ENSG00000105072	Downregulation	C19orf44	Non-T
36.489	-0.141092	0.0662853	-2.12856	0.0332905	0.098083	ENSG00000176563	None	CNTD1	Non-T
97.4952	-0.14112	0.0341835	-4.12831	3.6544e-05	0.000185613	ENSG00000214562	Downregulation	NUTM2D	Non-T
273.722	-0.141179	0.0486288	-2.90319	0.00369382	0.0132332	ENSG00000231551	Downregulation	PDE4DIPP6	Non-T
32.2853	-0.14127	0.0651261	-2.16918	0.0300689	0.0894556	ENSG00000179978	None	NAIPP2	Non-T
101.746	-0.141334	0.0323341	-4.37105	1.23648e-05	6.75806e-05	ENSG00000123427	Downregulation	EEF1AKMT3	Non-T
3868.96	-0.141342	0.0520977	-2.71302	0.00666731	0.022832	ENSG00000197530	Downregulation	MIB2	Non-T
1751.35	-0.141343	0.0472815	-2.9894	0.0027953	0.0102877	ENSG00000126524	Downregulation	SBDS	Non-T
9.80135	-0.1414	2.79134	-0.0506567	0.959599	0.999998	ENSG00000272109	None	NA	Non-T
1386.1	-0.14142	0.0406193	-3.4816	0.000498423	0.00212184	ENSG00000147454	Downregulation	SLC25A37	Non-T
488.03	-0.141435	0.0952454	-1.48495	0.137556	0.352061	ENSG00000159339	None	PADI4	Non-T
62.584	-0.141454	2.79061	-0.0506893	0.959573	0.999998	ENSG00000258302	None	NA	Non-T
616.912	-0.141456	2.79048	-0.0506922	0.959571	0.999998	ENSG00000163322	None	ABRAXAS1	Non-T
3198.09	-0.141476	0.0469141	-3.01565	0.00256433	0.00949593	ENSG00000140400	Downregulation	MAN2C1	Non-T
72.9384	-0.141589	0.0342048	-4.13944	3.4816e-05	0.000177615	ENSG00000267106	Downregulation	ZNF561-AS1	Non-T
1308.64	-0.141644	2.79047	-0.0507598	0.959517	0.999998	ENSG00000008405	None	CRY1	Non-T
525.038	-0.141656	0.028905	-4.90073	9.54812e-07	5.97135e-06	ENSG00000272501	Downregulation	NA	Non-T
5716.12	-0.141702	0.0266145	-5.32423	1.01381e-07	7.21791e-07	ENSG00000171858	Downregulation	RPS21	Non-T
1358.42	-0.141792	2.79047	-0.0508129	0.959475	0.999998	ENSG00000274211	None	SOCS7	Non-T
897.004	-0.141793	0.0317459	-4.4665	7.95093e-06	4.46207e-05	ENSG00000119408	Downregulation	NEK6	Non-T
902.02	-0.141905	2.79048	-0.0508532	0.959443	0.999998	ENSG00000279369	None	NA	Non-T
390.133	-0.141939	0.0402075	-3.53016	0.000415301	0.00178679	ENSG00000204514	Downregulation	ZNF814	Non-T
14.9441	-0.14201	2.791	-0.0508815	0.95942	0.999998	ENSG00000214820	None	MPRIPP1	Non-T
7370.56	-0.142018	2.79047	-0.0508939	0.95941	0.999998	ENSG00000117091	None	CD48	Non-T
1091.51	-0.142033	0.0354523	-4.0063	6.1676e-05	0.000303854	ENSG00000131669	Downregulation	NINJ1	Non-T
30.4884	-0.142044	0.0636453	-2.23181	0.0256277	0.0775838	ENSG00000264878	None	NA	Non-T
161.143	-0.142079	0.042459	-3.34627	0.000819065	0.0033295	ENSG00000171962	Downregulation	DRC3	Non-T
180.953	-0.142113	2.7905	-0.0509272	0.959384	0.999998	ENSG00000102805	None	CLN5	Non-T
632.66	-0.142113	0.050477	-2.8154	0.00487163	0.0171211	ENSG00000183458	Downregulation	PKD1P3	Non-T
54.5695	-0.142159	2.79062	-0.0509416	0.959372	0.999998	ENSG00000280046	None	NA	Non-T
4488.05	-0.142205	2.79047	-0.0509609	0.959357	0.999998	ENSG00000198909	None	MAP3K3	Non-T
58.3719	-0.142232	2.79062	-0.0509678	0.959351	0.999998	ENSG00000109686	None	SH3D19	Non-T
1485.9	-0.142253	2.79047	-0.0509783	0.959343	0.999998	ENSG00000170846	None	LOC93622	Non-T
264.483	-0.14229	0.02951	-4.82177	1.42288e-06	8.71985e-06	ENSG00000099284	Downregulation	MACROH2A2	Non-T
74.56	-0.142301	0.0587014	-2.42415	0.0153441	0.048566	ENSG00000245970	Downregulation	RPL30-AS1	Non-T
6128.48	-0.142348	0.0245884	-5.78921	7.07201e-09	5.78879e-08	ENSG00000010818	Downregulation	HIVEP2	Non-T
2538.04	-0.142405	2.79047	-0.0510326	0.9593	0.999998	ENSG00000198642	None	KLHL9	Non-T
7189.66	-0.142425	0.0252756	-5.6349	1.75163e-08	1.37242e-07	ENSG00000182774	Downregulation	RPS17	Non-T
91.7207	-0.14244	0.0583504	-2.44112	0.0146418	0.0465721	ENSG00000279825	Downregulation	NA	Non-T
5216.66	-0.142615	2.79047	-0.0511078	0.95924	0.999998	ENSG00000123066	None	MED13L	Non-T
37.9673	-0.142656	0.055093	-2.58937	0.00961509	0.0317931	ENSG00000110693	Downregulation	SOX6	Non-T
95.1953	-0.142661	0.0584707	-2.43987	0.0146924	0.0467073	ENSG00000279722	Downregulation	NA	Non-T
160.429	-0.142667	0.074465	-1.9159	0.0553782	0.155016	ENSG00000182109	None	NA	Non-T
3677.73	-0.142701	0.0424633	-3.36056	0.000777839	0.00318125	ENSG00000163516	Downregulation	ANKZF1	Non-T
2772.58	-0.142711	2.79047	-0.0511422	0.959212	0.999998	ENSG00000135999	None	EPC2	Non-T
19.8951	-0.14272	0.0785433	-1.81709	0.0692037	0.189985	ENSG00000128482	None	RNF112	Non-T
1031.32	-0.14274	2.79048	-0.0511527	0.959204	0.999998	ENSG00000166225	None	FRS2	Non-T
9888.62	-0.142788	2.79047	-0.0511699	0.95919	0.999998	ENSG00000137497	None	NUMA1	Non-T
39.2645	-0.142841	2.7907	-0.0511847	0.959178	0.999998	ENSG00000178809	None	TRIM73	Non-T
2146.74	-0.142867	2.79047	-0.0511982	0.959168	0.999998	ENSG00000127804	None	METTL16	Non-T
289.568	-0.142886	0.0315942	-4.52254	6.11007e-06	3.47383e-05	ENSG00000166263	Downregulation	STXBP4	Non-T
10731.9	-0.142971	2.79047	-0.0512356	0.959138	0.999998	ENSG00000162894	None	FCMR	Non-T
19.5478	-0.142974	0.0355575	-4.02093	5.79685e-05	0.000286889	ENSG00000240449	Downregulation	REPIN1-AS1	Non-T
1079.78	-0.143024	0.0259352	-5.51469	3.49403e-08	2.6252e-07	ENSG00000164048	Downregulation	ZNF589	Non-T
229.708	-0.14305	2.79051	-0.0512632	0.959116	0.999998	ENSG00000245848	None	CEBPA	Non-T
17.8105	-0.143052	0.057267	-2.49798	0.0124904	0.040289	ENSG00000267058	Downregulation	LOC100505715	Non-T
21573.7	-0.143078	0.0286109	-5.00083	5.7083e-07	3.67572e-06	ENSG00000100650	Downregulation	SRSF5	Non-T
1311.9	-0.143094	2.79047	-0.0512793	0.959103	0.999998	ENSG00000147364	None	FBXO25	Non-T
11.1756	-0.143119	0.0478026	-2.99395	0.00275387	0.0101438	ENSG00000228251	Downregulation	NA	Non-T
12.2796	-0.143127	2.79167	-0.0512694	0.959111	0.999998	ENSG00000179038	None	NA	Non-T
280.528	-0.143145	2.79049	-0.0512975	0.959088	0.999998	ENSG00000154743	None	TSEN2	Non-T
225.396	-0.143186	0.100878	-1.4194	0.155783	0.393439	ENSG00000095303	None	PTGS1	Non-T
12.6625	-0.143186	2.79154	-0.0512929	0.959092	0.999998	ENSG00000228069	None	MTCO3P29	Non-T
3978.36	-0.143215	0.0432722	-3.30964	0.00093416	0.00375001	ENSG00000136997	Downregulation	MYC	Non-T
797.147	-0.14322	0.056193	-2.54872	0.0108118	0.0353494	ENSG00000274602	Downregulation	PI4KAP1	Non-T
387.091	-0.143232	0.0391945	-3.65438	0.000257801	0.00114486	ENSG00000143185	Downregulation	XCL2	Non-T
12042.9	-0.143377	0.0250603	-5.7213	1.05714e-08	8.4776e-08	ENSG00000136942	Downregulation	RPL35	Non-T
444.586	-0.143405	0.0329412	-4.35336	1.34068e-05	7.29775e-05	ENSG00000204650	Downregulation	LINC02210	Non-T
26.6685	-0.143409	2.79074	-0.0513874	0.959017	0.999998	ENSG00000261069	None	NA	Non-T
121.304	-0.143425	0.0389836	-3.67911	0.000234047	0.00104794	ENSG00000196876	Downregulation	SCN8A	Non-T
4792.45	-0.143559	0.0247869	-5.7917	6.96764e-09	5.70874e-08	ENSG00000205268	Downregulation	PDE7A	Non-T
38.5419	-0.143599	2.7907	-0.0514561	0.958962	0.999998	ENSG00000232611	None	NA	Non-T
4128.41	-0.143677	2.79047	-0.0514886	0.958936	0.999998	ENSG00000168264	None	IRF2BP2	Non-T
12.7325	-0.143686	0.0684258	-2.09988	0.0357392	0.104571	ENSG00000277423	None	NA	Non-T
30980.6	-0.143771	2.79047	-0.0515223	0.958909	0.999998	ENSG00000100242	None	SUN2	Non-T
9.93498	-0.1438	0.157835	-0.91108	0.362253	0.835466	ENSG00000236876	None	TMSB4XP1	Non-T
492.455	-0.143812	2.79048	-0.0515366	0.958898	0.999998	ENSG00000119711	None	ALDH6A1	Non-T
10393.1	-0.143822	2.79047	-0.0515405	0.958895	0.999998	ENSG00000005339	None	CREBBP	Non-T
7028.96	-0.143832	2.79047	-0.051544	0.958892	0.999998	ENSG00000149806	None	FAU	Non-T
1261.34	-0.143889	0.0279721	-5.144	2.68946e-07	1.81588e-06	ENSG00000140688	Downregulation	RUSF1	Non-T
503.864	-0.143911	0.0366708	-3.92442	8.69399e-05	0.000417552	ENSG00000180787	Downregulation	ZFP3	Non-T
13944	-0.143914	0.025537	-5.6355	1.74552e-08	1.36886e-07	ENSG00000125691	Downregulation	RPL23	Non-T
71.3503	-0.143925	0.157007	-0.916675	0.359313	0.829947	ENSG00000172232	None	AZU1	Non-T
106.599	-0.14396	0.0770916	-1.86738	0.0618481	0.17158	ENSG00000179698	None	WDR97	Non-T
162.908	-0.143976	2.79051	-0.0515949	0.958851	0.999998	ENSG00000259431	None	THTPA	Non-T
29.8779	-0.143994	0.0659296	-2.18405	0.0289586	0.0865375	ENSG00000226800	None	CACTIN-AS1	Non-T
29.2771	-0.144004	0.0981872	-1.46663	0.142478	0.363268	ENSG00000255142	None	NA	Non-T
10766.2	-0.144017	2.79047	-0.0516105	0.958839	0.999998	ENSG00000008513	None	ST3GAL1	Non-T
590.525	-0.144033	2.79048	-0.0516157	0.958835	0.999998	ENSG00000106086	None	PLEKHA8	Non-T
62.8882	-0.144046	2.7906	-0.0516182	0.958833	0.999998	ENSG00000273271	None	NA	Non-T
10.4704	-0.14406	0.0484852	-2.97122	0.00296618	0.0108442	ENSG00000246225	Downregulation	NA	Non-T
12.4549	-0.14407	2.79116	-0.0516166	0.958834	0.999998	ENSG00000225447	None	RPS15AP10	Non-T
1997.38	-0.144112	2.79047	-0.0516445	0.958812	0.999998	ENSG00000272886	None	DCP1A	Non-T
35.5652	-0.144118	2.79071	-0.051642	0.958814	0.999998	ENSG00000100767	None	PAPLN	Non-T
47.2266	-0.144128	0.0704976	-2.04443	0.040911	0.118074	ENSG00000055732	None	MCOLN3	Non-T
9.92615	-0.144147	2.79153	-0.0516374	0.958818	0.999998	ENSG00000239884	None	RN7SL608P	Non-T
855.631	-0.144161	0.129497	-1.11324	0.265605	0.634926	ENSG00000177575	None	CD163	Non-T
24.0409	-0.144164	0.0709501	-2.0319	0.0421634	0.121346	ENSG00000237950	None	LINC02918	Non-T
968.938	-0.144166	0.0272861	-5.28348	1.26753e-07	8.92194e-07	ENSG00000105875	Downregulation	WDR91	Non-T
2145.9	-0.144168	0.0318799	-4.52221	6.11983e-06	3.47824e-05	ENSG00000140030	Downregulation	GPR65	Non-T
19.1514	-0.144187	0.0506794	-2.84509	0.00443991	0.0156927	ENSG00000263011	Downregulation	NA	Non-T
55.5412	-0.144205	0.0435538	-3.31096	0.000929752	0.00373577	ENSG00000160172	Downregulation	FAM86C2P	Non-T
66.9938	-0.144228	0.0592286	-2.43511	0.0148873	0.0472576	ENSG00000257176	Downregulation	LOC100506606	Non-T
570.55	-0.144288	2.79048	-0.0517074	0.958762	0.999998	ENSG00000095321	None	CRAT	Non-T
990.871	-0.144309	0.0604883	-2.38574	0.017045	0.0534725	ENSG00000196329	None	GIMAP5	Non-T
93.7009	-0.144327	0.0724521	-1.99204	0.0463669	0.132153	ENSG00000240219	None	NA	Non-T
927.163	-0.144343	0.026544	-5.43788	5.39189e-08	3.96043e-07	ENSG00000153130	Downregulation	SCOC	Non-T
80.7767	-0.144373	0.173482	-0.832208	0.405291	0.922907	ENSG00000134827	None	TCN1	Non-T
573.439	-0.14438	0.0419643	-3.44053	0.000580568	0.00243457	ENSG00000243679	Downregulation	NA	Non-T
346.171	-0.144406	2.79049	-0.0517495	0.958728	0.999998	ENSG00000047230	None	CTPS2	Non-T
16.8667	-0.144448	2.79094	-0.051756	0.958723	0.999998	ENSG00000154118	None	JPH3	Non-T
34028.4	-0.144485	2.79047	-0.051778	0.958706	0.999998	ENSG00000161016	None	RPL8	Non-T
3305.66	-0.144521	2.79047	-0.0517911	0.958695	0.999998	ENSG00000168944	None	CEP120	Non-T
21.1732	-0.144528	2.79085	-0.0517864	0.958699	0.999998	ENSG00000123570	None	RAB9B	Non-T
67.3264	-0.144531	2.79058	-0.0517925	0.958694	0.999998	ENSG00000074276	None	CDHR2	Non-T
441.869	-0.144567	0.0353095	-4.09429	4.23459e-05	0.000213833	ENSG00000185220	Downregulation	PGBD2	Non-T
359.793	-0.144618	0.0281657	-5.13455	2.82826e-07	1.90295e-06	ENSG00000189298	Downregulation	ZKSCAN3	Non-T
1203.09	-0.144658	2.79047	-0.05184	0.958656	0.999998	ENSG00000134852	None	CLOCK	Non-T
146.961	-0.144667	2.79051	-0.0518425	0.958654	0.999998	ENSG00000188825	None	LINC00910	Non-T
36.4737	-0.144681	0.0476975	-3.0333	0.00241897	0.00900563	ENSG00000273447	Downregulation	NA	Non-T
18.9116	-0.144702	0.0571893	-2.53023	0.0113987	0.0371187	ENSG00000170667	Downregulation	RASA4B	Non-T
22.219	-0.144705	2.79104	-0.0518461	0.958651	0.999998	ENSG00000267136	None	NA	Non-T
18.989	-0.144732	0.077526	-1.86688	0.0619187	0.171721	ENSG00000234678	None	ELF3-AS1	Non-T
3051.98	-0.144835	2.79047	-0.0519036	0.958606	0.999998	ENSG00000111269	None	CREBL2	Non-T
103.061	-0.144854	0.0448935	-3.22661	0.00125264	0.00490284	ENSG00000167723	Downregulation	TRPV3	Non-T
661.696	-0.144877	2.79048	-0.0519183	0.958594	0.999998	ENSG00000004139	None	SARM1	Non-T
55.9339	-0.144877	2.79058	-0.0519165	0.958595	0.999998	ENSG00000095637	None	SORBS1	Non-T
39.0729	-0.144882	0.0473758	-3.05814	0.00222713	0.00836776	ENSG00000197647	Downregulation	ZNF433	Non-T
6450.92	-0.1449	2.79047	-0.0519266	0.958587	0.999998	ENSG00000140943	None	MBTPS1	Non-T
66.4821	-0.144952	0.0391234	-3.705	0.000211394	0.000953138	ENSG00000267419	Downregulation	ZNF56P	Non-T
14.2878	-0.144982	2.7912	-0.0519425	0.958575	0.999998	ENSG00000143079	None	CTTNBP2NL	Non-T
36.7676	-0.145011	2.79067	-0.0519628	0.958558	0.999998	ENSG00000143375	None	CGN	Non-T
352.495	-0.145041	2.79049	-0.0519769	0.958547	0.999998	ENSG00000276023	None	DUSP14	Non-T
12.904	-0.145129	0.101849	-1.42494	0.154175	0.38972	ENSG00000198569	None	SLC34A3	Non-T
569.231	-0.145129	2.79048	-0.0520087	0.958522	0.999998	ENSG00000264247	None	ZNF407-AS1	Non-T
125.427	-0.1452	0.0510058	-2.84674	0.00441695	0.0156147	ENSG00000235245	Downregulation	NA	Non-T
1707.93	-0.145209	2.79047	-0.0520372	0.958499	0.999998	ENSG00000171298	None	GAA	Non-T
13481.1	-0.145216	2.79047	-0.05204	0.958497	0.999998	ENSG00000167548	None	KMT2D	Non-T
18.439	-0.14522	2.79087	-0.0520341	0.958502	0.999998	ENSG00000273061	None	CDC37L1-DT	Non-T
116.914	-0.145359	2.79053	-0.05209	0.958457	0.999998	ENSG00000187801	None	ZFP69B	Non-T
126.789	-0.145403	0.0456789	-3.18315	0.0014568	0.00563972	ENSG00000113555	Downregulation	PCDH12	Non-T
7347.12	-0.145493	0.02755	-5.28103	1.28458e-07	9.03466e-07	ENSG00000101745	Downregulation	ANKRD12	Non-T
37.3491	-0.14551	2.79067	-0.0521416	0.958416	0.999998	ENSG00000198658	None	ABHD17AP1	Non-T
3994.5	-0.145531	0.0302483	-4.81121	1.50022e-06	9.1615e-06	ENSG00000027869	Downregulation	SH2D2A	Non-T
149.423	-0.145554	0.0302495	-4.81177	1.49596e-06	9.13873e-06	ENSG00000125170	Downregulation	DOK4	Non-T
44.8316	-0.145641	0.116924	-1.2456	0.212911	0.521509	ENSG00000093134	None	VNN3P	Non-T
658.324	-0.145648	0.0485971	-2.99704	0.00272613	0.0100523	ENSG00000198520	Downregulation	ARMH1	Non-T
216.724	-0.145654	0.0287143	-5.07252	3.9258e-07	2.5893e-06	ENSG00000280670	Downregulation	CCDC163	Non-T
41.7044	-0.145711	0.0742427	-1.96263	0.0496895	0.140426	ENSG00000258230	None	NA	Non-T
19.8235	-0.145755	0.0768388	-1.89689	0.0578426	0.161291	ENSG00000139351	None	SYCP3	Non-T
21.7907	-0.145756	0.0688398	-2.11732	0.0342327	0.100569	ENSG00000279026	None	NA	Non-T
9.03393	-0.145765	0.0826983	-1.76261	0.0779661	0.211568	ENSG00000261542	None	NA	Non-T
92.2611	-0.145771	0.0458149	-3.18174	0.00146393	0.0056648	ENSG00000124104	Downregulation	SNX21	Non-T
15.0958	-0.145776	2.79093	-0.052232	0.958344	0.999998	ENSG00000224616	None	RTCA-AS1	Non-T
316.997	-0.145802	0.0735108	-1.9834	0.0473225	0.134502	ENSG00000010310	None	GIPR	Non-T
10.5295	-0.145802	2.79109	-0.0522384	0.958339	0.999998	ENSG00000234219	None	CDCA4P4	Non-T
731.09	-0.145809	0.0308111	-4.73236	2.21919e-06	1.32678e-05	ENSG00000171928	Downregulation	TVP23B	Non-T
50516.8	-0.145923	0.0248251	-5.87805	4.15133e-09	3.50535e-08	ENSG00000149273	Downregulation	RPS3	Non-T
17.9648	-0.145984	2.79116	-0.0523023	0.958288	0.999998	ENSG00000254694	None	NA	Non-T
568.803	-0.145987	0.0292015	-4.99929	5.75426e-07	3.70257e-06	ENSG00000090447	Downregulation	TFAP4	Non-T
64.55	-0.145989	2.79066	-0.0523135	0.958279	0.999998	ENSG00000148288	None	GBGT1	Non-T
515.094	-0.145994	0.0289793	-5.03788	4.70709e-07	3.06737e-06	ENSG00000156162	Downregulation	DPY19L4	Non-T
16.2815	-0.146034	0.0664555	-2.19747	0.027987	0.0838788	ENSG00000247095	None	MIR210HG	Non-T
3724.47	-0.146042	0.0363901	-4.01325	5.98883e-05	0.000295801	ENSG00000178188	Downregulation	SH2B1	Non-T
48.3983	-0.146053	0.0669513	-2.18148	0.0291479	0.0869984	ENSG00000248213	None	CICP16	Non-T
1782.17	-0.146148	0.0464015	-3.14964	0.00163473	0.00627264	ENSG00000104960	Downregulation	PTOV1	Non-T
1177.24	-0.146174	0.0264343	-5.52969	3.20805e-08	2.42606e-07	ENSG00000197860	Downregulation	SGTB	Non-T
43.0225	-0.14622	0.0643417	-2.27255	0.0230535	0.0704283	ENSG00000113249	None	HAVCR1	Non-T
46.2499	-0.146317	0.061332	-2.38565	0.0170488	0.0534747	ENSG00000164764	None	SBSPON	Non-T
75.6163	-0.146323	0.0469537	-3.11633	0.00183118	0.00696803	ENSG00000179253	Downregulation	LOC100128310	Non-T
10145.9	-0.146346	2.79047	-0.0524451	0.958174	0.999998	ENSG00000163513	None	TGFBR2	Non-T
32.4393	-0.146369	0.0685697	-2.1346	0.0327937	0.0967834	ENSG00000237938	None	NA	Non-T
59.7765	-0.146384	2.79059	-0.0524564	0.958165	0.999998	ENSG00000229939	None	NA	Non-T
2558.19	-0.146408	0.0491563	-2.97842	0.00289736	0.0106161	ENSG00000130827	Downregulation	PLXNA3	Non-T
83.841	-0.146435	0.0594764	-2.46207	0.0138137	0.0441641	ENSG00000230224	Downregulation	PHB1P9	Non-T
24.2714	-0.146461	2.79085	-0.0524789	0.958147	0.999998	ENSG00000084710	None	EFR3B	Non-T
42.6943	-0.146558	0.0554037	-2.64528	0.00816237	0.0274171	ENSG00000257489	Downregulation	NA	Non-T
114.771	-0.146592	2.79054	-0.0525319	0.958105	0.999998	ENSG00000213971	None	NA	Non-T
9.86666	-0.146592	0.0836269	-1.75294	0.0796131	0.215466	ENSG00000272375	None	NA	Non-T
395.779	-0.1466	0.0249847	-5.86759	4.42167e-09	3.71736e-08	ENSG00000188242	Downregulation	PP7080	Non-T
127.268	-0.146635	0.0319846	-4.58456	4.54944e-06	2.6217e-05	ENSG00000211767	Downregulation	TRBJ2-3	Non-T
11.7958	-0.146676	2.79111	-0.0525513	0.958089	0.999998	ENSG00000185040	None	SPDYE16	Non-T
113.64	-0.146749	2.79053	-0.0525884	0.95806	0.999998	ENSG00000243364	None	EFNA4	Non-T
29.3096	-0.146771	0.054401	-2.69795	0.00697674	0.0237885	ENSG00000223612	Downregulation	NA	Non-T
17.6745	-0.146846	2.79209	-0.0525934	0.958056	0.999998	ENSG00000163661	None	PTX3	Non-T
2866.24	-0.146863	2.79047	-0.0526302	0.958027	0.999998	ENSG00000161671	None	EMC10	Non-T
92.1825	-0.146872	0.0544199	-2.69887	0.00695744	0.0237274	ENSG00000266777	Downregulation	SH3GL1P1	Non-T
40.5869	-0.146894	0.0400784	-3.66517	0.000247177	0.00110134	ENSG00000271780	Downregulation	NA	Non-T
135.938	-0.146913	0.12957	-1.13385	0.256857	0.616216	ENSG00000100079	None	LGALS2	Non-T
32.9921	-0.146937	0.0718635	-2.04467	0.0408877	0.118042	ENSG00000242797	None	GLYCTK-AS1	Non-T
21237.6	-0.14697	0.024675	-5.95625	2.58086e-09	2.23795e-08	ENSG00000105193	Downregulation	RPS16	Non-T
109.168	-0.146977	0.0373301	-3.93722	8.24319e-05	0.000398211	ENSG00000233297	Downregulation	RASA4DP	Non-T
244.98	-0.146981	0.0577387	-2.54561	0.0109085	0.0356164	ENSG00000269352	Downregulation	PTOV1-AS2	Non-T
143.041	-0.146983	0.0478378	-3.07252	0.00212257	0.00799632	ENSG00000187775	Downregulation	DNAH17	Non-T
66.6007	-0.14701	2.79058	-0.0526809	0.957986	0.999998	ENSG00000280194	None	NA	Non-T
99.0311	-0.147014	0.0303272	-4.8476	1.24964e-06	7.71258e-06	ENSG00000023608	Downregulation	SNAPC1	Non-T
1218.41	-0.147042	0.0320772	-4.584	4.56157e-06	2.62782e-05	ENSG00000152256	Downregulation	PDK1	Non-T
55.4484	-0.147063	0.0660658	-2.22601	0.0260136	0.0786288	ENSG00000272034	None	SNORD14A	Non-T
29.0473	-0.147066	0.0816673	-1.8008	0.071735	0.196345	ENSG00000111837	None	MAK	Non-T
6668.36	-0.147068	2.79047	-0.0527037	0.957968	0.999998	ENSG00000196323	None	ZBTB44	Non-T
1854.89	-0.147166	0.0286116	-5.14356	2.69586e-07	1.8195e-06	ENSG00000148411	Downregulation	NACC2	Non-T
1163.65	-0.147185	2.79047	-0.0527454	0.957935	0.999998	ENSG00000176022	None	B3GALT6	Non-T
32.7769	-0.147194	2.79072	-0.0527441	0.957936	0.999998	ENSG00000282034	None	NA	Non-T
23.0568	-0.147211	0.0822157	-1.79054	0.0733664	0.200212	ENSG00000267838	None	NA	Non-T
897.899	-0.14722	0.0467246	-3.1508	0.00162826	0.00625058	ENSG00000173846	Downregulation	PLK3	Non-T
40.247	-0.14722	0.0552192	-2.66611	0.0076735	0.0259175	ENSG00000211888	Downregulation	TRAJ1	Non-T
793.493	-0.147225	2.79048	-0.0527598	0.957923	0.999998	ENSG00000144455	None	SUMF1	Non-T
700.595	-0.147256	2.79048	-0.0527708	0.957914	0.999998	ENSG00000132694	None	ARHGEF11	Non-T
155.231	-0.147364	0.0457157	-3.2235	0.00126636	0.00495207	ENSG00000282780	Downregulation	TRBJ1-6	Non-T
77.5477	-0.14739	2.79055	-0.0528174	0.957877	0.999998	ENSG00000164296	None	TIGD6	Non-T
50.1513	-0.147433	0.0667568	-2.20851	0.0272084	0.0817852	ENSG00000258559	None	NA	Non-T
30.3495	-0.147435	0.0535859	-2.75139	0.00593437	0.0205242	ENSG00000223697	Downregulation	NA	Non-T
86.9589	-0.147495	0.0309812	-4.76078	1.92842e-06	1.16173e-05	ENSG00000276900	Downregulation	NA	Non-T
187.474	-0.147524	0.0256439	-5.75281	8.77735e-09	7.10112e-08	ENSG00000143178	Downregulation	TBX19	Non-T
31.8647	-0.147598	0.0587705	-2.51143	0.0120243	0.0389227	ENSG00000277142	Downregulation	LINC00235	Non-T
289.393	-0.147635	2.79049	-0.0529063	0.957807	0.999998	ENSG00000204524	None	ZNF805	Non-T
10075	-0.147639	0.0749325	-1.9703	0.0488042	0.138284	ENSG00000128016	None	ZFP36	Non-T
1675.73	-0.147669	0.0386054	-3.82509	0.000130724	0.000609486	ENSG00000176155	Downregulation	CCDC57	Non-T
308.986	-0.14769	0.0257326	-5.73939	9.50188e-09	7.65877e-08	ENSG00000082269	Downregulation	FAM135A	Non-T
29.5092	-0.147699	0.0749681	-1.97016	0.0488202	0.138284	ENSG00000225434	None	LINC01504	Non-T
604.678	-0.147723	0.034659	-4.26218	2.02445e-05	0.000106852	ENSG00000067191	Downregulation	CACNB1	Non-T
46.1202	-0.14773	0.0451215	-3.27405	0.00106019	0.00420738	ENSG00000184923	Downregulation	NUTM2A	Non-T
19259.1	-0.147772	0.0275567	-5.36247	8.209e-08	5.89515e-07	ENSG00000008988	Downregulation	RPS20	Non-T
20578	-0.147792	0.0253185	-5.83732	5.30483e-09	4.40869e-08	ENSG00000145425	Downregulation	RPS3A	Non-T
369.863	-0.147802	0.0246389	-5.9987	1.98907e-09	1.7501e-08	ENSG00000168060	Downregulation	NAALADL1	Non-T
4394.24	-0.147817	2.79047	-0.0529721	0.957754	0.999998	ENSG00000153815	None	CMIP	Non-T
54.0821	-0.147823	0.0416522	-3.54899	0.000386711	0.00167123	ENSG00000164440	Downregulation	TXLNB	Non-T
99.1952	-0.14783	0.0593673	-2.49009	0.0127711	0.0410802	ENSG00000157992	Downregulation	KRTCAP3	Non-T
222.893	-0.147837	0.0281347	-5.25461	1.4834e-07	1.0341e-06	ENSG00000233621	Downregulation	ZC3H12A-DT	Non-T
17.4925	-0.147853	2.79098	-0.0529753	0.957752	0.999998	ENSG00000254577	None	NA	Non-T
4678.69	-0.147855	2.79047	-0.0529856	0.957743	0.999998	ENSG00000113719	None	ERGIC1	Non-T
13.1232	-0.147872	2.7911	-0.05298	0.957748	0.999998	ENSG00000241547	None	ACTG1P20	Non-T
206.26	-0.147901	0.0567743	-2.60508	0.00918539	0.0305173	ENSG00000204172	Downregulation	AGAP9	Non-T
1015.04	-0.147991	0.0273574	-5.40954	6.31883e-08	4.60433e-07	ENSG00000162086	Downregulation	ZNF75A	Non-T
42.6541	-0.148014	0.0770976	-1.91983	0.0548797	0.153794	ENSG00000168350	None	DEGS2	Non-T
6522.78	-0.148073	0.0254432	-5.81976	5.89337e-09	4.87219e-08	ENSG00000086062	Downregulation	B4GALT1	Non-T
10.2424	-0.148156	2.79125	-0.0530786	0.957669	0.999998	ENSG00000264773	None	MIR4420	Non-T
21.4639	-0.148177	0.0761631	-1.94552	0.0517124	0.14574	ENSG00000233025	None	CRYZP1	Non-T
25082.5	-0.14818	2.79047	-0.0531023	0.95765	0.999998	ENSG00000063177	None	RPL18	Non-T
1113.62	-0.148194	0.0504849	-2.93541	0.00333112	0.0120531	ENSG00000258441	Downregulation	LINC00641	Non-T
998.013	-0.148195	0.0581311	-2.54932	0.0107933	0.0352996	ENSG00000107551	Downregulation	RASSF4	Non-T
34.9481	-0.148198	2.79072	-0.0531038	0.957649	0.999998	ENSG00000278376	None	NA	Non-T
11.2157	-0.14837	0.0724038	-2.04921	0.0404418	0.116957	ENSG00000248489	None	LOC100289230	Non-T
1347.02	-0.14841	2.79047	-0.0531843	0.957585	0.999998	ENSG00000263753	None	LINC00667	Non-T
114.402	-0.14845	0.0379491	-3.91182	9.1602e-05	0.00043861	ENSG00000242612	Downregulation	DECR2	Non-T
408.978	-0.148537	2.79048	-0.0532298	0.957549	0.999998	ENSG00000165752	None	STK32C	Non-T
4589.93	-0.148539	0.122495	-1.21261	0.22528	0.548789	ENSG00000229807	None	XIST	Non-T
21199.3	-0.148575	2.79047	-0.0532439	0.957538	0.999998	ENSG00000083845	None	RPS5	Non-T
30.26	-0.148601	2.79076	-0.0532474	0.957535	0.999998	ENSG00000182397	None	DNM1P46	Non-T
76.0907	-0.148603	0.0713804	-2.08185	0.0373562	0.108819	ENSG00000213199	None	ASIC3	Non-T
82.2737	-0.148631	2.79056	-0.053262	0.957523	0.999998	ENSG00000150967	None	ABCB9	Non-T
701.625	-0.148654	2.79048	-0.0532719	0.957515	0.999998	ENSG00000119431	None	HDHD3	Non-T
277.261	-0.148657	0.0509883	-2.91551	0.00355103	0.0127743	ENSG00000134460	Downregulation	IL2RA	Non-T
21.4961	-0.148669	0.0844706	-1.76001	0.0784061	0.212596	ENSG00000276449	None	NA	Non-T
2556.31	-0.148677	2.79047	-0.0532802	0.957509	0.999998	ENSG00000081019	None	RSBN1	Non-T
1445.55	-0.14871	2.79048	-0.0532919	0.957499	0.999998	ENSG00000125810	None	CD93	Non-T
4743	-0.148711	2.79047	-0.0532925	0.957499	0.999998	ENSG00000157933	None	SKI	Non-T
84.4255	-0.148785	0.0802118	-1.8549	0.0636104	0.175879	ENSG00000228486	None	C2orf92	Non-T
1032.24	-0.148938	0.0489682	-3.04151	0.00235391	0.00878976	ENSG00000261971	Downregulation	MMP25-AS1	Non-T
493.421	-0.148957	2.79048	-0.0533805	0.957429	0.999998	ENSG00000132326	None	PER2	Non-T
141.421	-0.148984	2.79052	-0.0533894	0.957422	0.999998	ENSG00000126246	None	IGFLR1	Non-T
3485.14	-0.149122	2.79047	-0.0534397	0.957382	0.999998	ENSG00000156030	None	MIDEAS	Non-T
102.891	-0.149122	0.0519349	-2.87133	0.0040875	0.0145387	ENSG00000146856	Downregulation	AGBL3	Non-T
41.8062	-0.149169	2.79066	-0.0534528	0.957371	0.999998	ENSG00000207741	None	MIR590	Non-T
862.562	-0.149171	0.0478904	-3.11484	0.00184043	0.00700015	ENSG00000136830	Downregulation	NIBAN2	Non-T
800.475	-0.149181	0.0363159	-4.10786	3.99341e-05	0.000202123	ENSG00000218226	Downregulation	TATDN2P2	Non-T
786.066	-0.149194	0.0303819	-4.91062	9.07866e-07	5.68184e-06	ENSG00000112294	Downregulation	ALDH5A1	Non-T
165.427	-0.149195	0.0680409	-2.19273	0.028327	0.0847956	ENSG00000182685	None	BRICD5	Non-T
192.552	-0.149208	0.0472445	-3.15821	0.0015874	0.00611536	ENSG00000183426	Downregulation	NPIPA1	Non-T
28.3712	-0.149296	0.0725931	-2.05661	0.0397236	0.115048	ENSG00000261744	None	ZFPM1-AS1	Non-T
8.81339	-0.149325	0.0849202	-1.75842	0.0786761	0.213295	ENSG00000259728	None	LINC00933	Non-T
1346.06	-0.149335	0.0256518	-5.8216	5.82874e-09	4.82564e-08	ENSG00000267100	Downregulation	ILF3-DT	Non-T
141.328	-0.149351	0.0780605	-1.91327	0.055713	0.155859	ENSG00000140836	None	ZFHX3	Non-T
43.9838	-0.149378	0.0445887	-3.35014	0.000807707	0.00328948	ENSG00000171160	Downregulation	MORN4	Non-T
20.548	-0.149396	0.0569192	-2.6247	0.00867262	0.0289854	ENSG00000257261	Downregulation	SLC38A4-AS1	Non-T
45814.2	-0.149437	0.0255412	-5.85083	4.89128e-09	4.08452e-08	ENSG00000137154	Downregulation	RPS6	Non-T
5885.05	-0.149443	2.79047	-0.0535547	0.95729	0.999998	ENSG00000120071	None	KANSL1	Non-T
1620.97	-0.149451	0.0312254	-4.78622	1.69956e-06	1.03244e-05	ENSG00000006015	Downregulation	REX1BD	Non-T
945.354	-0.149465	0.0513044	-2.91329	0.00357643	0.0128604	ENSG00000148180	Downregulation	GSN	Non-T
56.6001	-0.149516	0.0602292	-2.48245	0.0130481	0.0418706	ENSG00000235192	Downregulation	NA	Non-T
205.269	-0.149536	0.0618002	-2.41966	0.015535	0.0491076	ENSG00000241343	Downregulation	RPL36A	Non-T
13.9086	-0.14955	0.0922493	-1.62115	0.104986	0.276097	ENSG00000204347	None	BTBD17	Non-T
36.2617	-0.149557	2.79068	-0.0535916	0.957261	0.999998	ENSG00000278156	None	TSC22D1-AS1	Non-T
1042.22	-0.149581	0.0360161	-4.15317	3.27897e-05	0.000167995	ENSG00000156671	Downregulation	SAMD8	Non-T
90.799	-0.149584	0.044258	-3.37981	0.000725355	0.00298415	ENSG00000215630	Downregulation	GUSBP9	Non-T
126.542	-0.149604	0.0562354	-2.66032	0.00780675	0.0263294	ENSG00000205726	Downregulation	ITSN1	Non-T
19402.5	-0.149605	2.79047	-0.0536129	0.957244	0.999998	ENSG00000133872	None	SARAF	Non-T
75.3459	-0.14964	0.0513981	-2.9114	0.00359811	0.0129276	ENSG00000235706	Downregulation	DICER1-AS1	Non-T
786.201	-0.149641	2.79048	-0.0536257	0.957233	0.999998	ENSG00000163001	None	CFAP36	Non-T
11560.1	-0.149724	2.79047	-0.0536553	0.95721	0.999998	ENSG00000151883	None	PARP8	Non-T
1827.31	-0.149768	0.0253579	-5.90618	3.50127e-09	2.99278e-08	ENSG00000182903	Downregulation	ZNF721	Non-T
84.9682	-0.149777	0.0424073	-3.53185	0.000412656	0.00177585	ENSG00000255624	Downregulation	C10orf88B	Non-T
183.043	-0.149838	0.0439597	-3.40852	0.00065316	0.002707	ENSG00000102931	Downregulation	ARL2BP	Non-T
1145.99	-0.149844	0.0373204	-4.01507	5.94278e-05	0.000293693	ENSG00000163590	Downregulation	PPM1L	Non-T
41.4033	-0.149859	2.79066	-0.0537001	0.957174	0.999998	ENSG00000246582	None	TNFRSF10A-DT	Non-T
352.358	-0.149879	0.0911404	-1.64448	0.100077	0.264438	ENSG00000175899	None	A2M	Non-T
519.696	-0.14988	0.0522147	-2.87046	0.00409872	0.0145727	ENSG00000105519	Downregulation	CAPS	Non-T
161.65	-0.149916	0.0438862	-3.41601	0.000635451	0.00264507	ENSG00000204923	Downregulation	FBXO48	Non-T
30.4539	-0.14997	0.0722931	-2.07447	0.038036	0.110584	ENSG00000115183	None	TANC1	Non-T
1004.84	-0.150017	0.0689525	-2.17565	0.0295815	0.0881411	ENSG00000267121	None	FMNL1-DT	Non-T
3054.96	-0.150077	2.79047	-0.053782	0.957109	0.999998	ENSG00000156650	None	KAT6B	Non-T
108.514	-0.150081	0.0427691	-3.50911	0.000449615	0.00192537	ENSG00000173581	Downregulation	CCDC106	Non-T
304.771	-0.150103	2.79054	-0.05379	0.957103	0.999998	ENSG00000151948	None	GLT1D1	Non-T
42.8082	-0.15014	0.067919	-2.21058	0.0270651	0.0814247	ENSG00000126947	None	ARMCX1	Non-T
409.864	-0.150221	0.0283973	-5.28997	1.22338e-07	8.63215e-07	ENSG00000235954	Downregulation	TTC28-AS1	Non-T
7515.28	-0.150224	2.79047	-0.0538348	0.957067	0.999998	ENSG00000130255	None	RPL36	Non-T
3180.62	-0.150225	0.0285823	-5.25587	1.47329e-07	1.02787e-06	ENSG00000102007	Downregulation	PLP2	Non-T
70.6438	-0.15027	0.0400639	-3.75075	0.000176308	0.000804962	ENSG00000173013	Downregulation	CCDC96	Non-T
424.375	-0.150281	2.79048	-0.0538546	0.957051	0.999998	ENSG00000022976	None	ZNF839	Non-T
273.698	-0.15041	2.79049	-0.0539008	0.957014	0.999998	ENSG00000211584	None	SLC48A1	Non-T
1061.02	-0.150411	0.0272807	-5.51343	3.51902e-08	2.63942e-07	ENSG00000196911	Downregulation	KPNA5	Non-T
298.593	-0.150417	0.0436846	-3.44326	0.000574753	0.00241252	ENSG00000144445	Downregulation	KANSL1L	Non-T
10.0982	-0.150462	2.79124	-0.053905	0.957011	0.999998	ENSG00000108576	None	SLC6A4	Non-T
174.259	-0.150464	0.0408745	-3.68112	0.000232209	0.00104105	ENSG00000267904	Downregulation	NA	Non-T
243.358	-0.150467	0.0410324	-3.66704	0.000245378	0.00109394	ENSG00000177082	Downregulation	WDR73	Non-T
30.0897	-0.150486	0.0664198	-2.26569	0.0234706	0.0716146	ENSG00000178803	None	ADORA2A-AS1	Non-T
5174.19	-0.150513	2.79047	-0.0539384	0.956984	0.999998	ENSG00000166295	None	ANAPC16	Non-T
17.1356	-0.150534	0.0736249	-2.04461	0.0408931	0.118042	ENSG00000259408	None	NA	Non-T
1505.25	-0.150548	0.0253404	-5.94104	2.83221e-09	2.44371e-08	ENSG00000235552	Downregulation	RPL6P27	Non-T
805.707	-0.150556	0.0327958	-4.59072	4.41717e-06	2.55224e-05	ENSG00000196268	Downregulation	ZNF493	Non-T
31.4886	-0.150567	0.0571883	-2.63282	0.0084678	0.0283445	ENSG00000179397	Downregulation	CATSPERE	Non-T
227.97	-0.1506	0.0319985	-4.70646	2.52058e-06	1.49617e-05	ENSG00000144182	Downregulation	LIPT1	Non-T
175.057	-0.150603	0.0316645	-4.75622	1.97256e-06	1.18708e-05	ENSG00000258056	Downregulation	CD63-AS1	Non-T
396.694	-0.150632	0.0272524	-5.52729	3.25214e-08	2.45833e-07	ENSG00000197566	Downregulation	ZNF624	Non-T
128.562	-0.150677	0.0349696	-4.30879	1.64149e-05	8.81375e-05	ENSG00000249459	Downregulation	ZNF286B	Non-T
9.7161	-0.150753	2.79145	-0.0540053	0.956931	0.999998	ENSG00000230918	None	DPP4-DT	Non-T
257.917	-0.150765	0.0367936	-4.09757	4.17504e-05	0.000211009	ENSG00000196172	Downregulation	ZNF681	Non-T
21.1697	-0.150772	0.0661788	-2.27825	0.0227117	0.0694698	ENSG00000211870	None	TRAJ19	Non-T
17.644	-0.150829	0.0844074	-1.78692	0.0739509	0.201617	ENSG00000267649	None	NA	Non-T
49.6495	-0.150967	2.79067	-0.054097	0.956858	0.999998	ENSG00000282508	None	LINC01002	Non-T
29.8785	-0.15098	0.0652666	-2.31327	0.0207076	0.0638872	ENSG00000273173	None	SNURF	Non-T
7198.32	-0.150995	0.0386634	-3.90538	9.40768e-05	0.00044984	ENSG00000128159	Downregulation	TUBGCP6	Non-T
136.411	-0.151012	0.0392487	-3.84757	0.000119293	0.000560397	ENSG00000273247	Downregulation	RAB33B-AS1	Non-T
450.177	-0.15106	0.0275926	-5.47467	4.38317e-08	3.25527e-07	ENSG00000169951	Downregulation	ZNF764	Non-T
1716.04	-0.151089	0.0395184	-3.82326	0.000131701	0.000613218	ENSG00000131634	Downregulation	TMEM204	Non-T
23460.9	-0.151114	2.79047	-0.0541536	0.956813	0.999998	ENSG00000188846	None	RPL14	Non-T
22.5603	-0.151147	2.79078	-0.0541594	0.956808	0.999998	ENSG00000207523	None	SNORA66	Non-T
9.69775	-0.151194	2.79123	-0.0541676	0.956802	0.999998	ENSG00000254433	None	NA	Non-T
6041.72	-0.151205	0.0294398	-5.13609	2.8052e-07	1.88889e-06	ENSG00000129824	Downregulation	RPS4Y1	Non-T
86.3995	-0.15123	0.051056	-2.96205	0.00305601	0.0111458	ENSG00000155980	Downregulation	KIF5A	Non-T
28.873	-0.151233	0.0664749	-2.27504	0.0229037	0.0700078	ENSG00000188107	None	EYS	Non-T
35.0414	-0.151249	0.06026	-2.50995	0.0120748	0.0390646	ENSG00000211885	Downregulation	TRAJ4	Non-T
887.979	-0.151329	0.0552758	-2.7377	0.00618703	0.0213217	ENSG00000175029	Downregulation	CTBP2	Non-T
377.325	-0.15135	2.79049	-0.0542379	0.956746	0.999998	ENSG00000189164	None	ZNF527	Non-T
181.277	-0.151454	0.0294302	-5.14623	2.6578e-07	1.7952e-06	ENSG00000272760	Downregulation	NA	Non-T
451.112	-0.151476	0.0431298	-3.51209	0.000444598	0.0019053	ENSG00000230715	Downregulation	NA	Non-T
13160.2	-0.151535	2.79047	-0.0543046	0.956693	0.999998	ENSG00000110700	None	RPS13	Non-T
45.8583	-0.151565	0.0592358	-2.55868	0.0105071	0.0344414	ENSG00000152284	Downregulation	TCF7L1	Non-T
3337.62	-0.151598	0.0258833	-5.85699	4.71344e-09	3.94739e-08	ENSG00000169991	Downregulation	IFFO2	Non-T
29.315	-0.151652	0.0723544	-2.09596	0.036086	0.10549	ENSG00000225920	None	RIMKLBP2	Non-T
657.125	-0.151664	0.0294266	-5.15397	2.55027e-07	1.72727e-06	ENSG00000186814	Downregulation	ZSCAN30	Non-T
8689.35	-0.151673	0.0296565	-5.11432	3.14871e-07	2.10633e-06	ENSG00000198840	Downregulation	ND3	Non-T
12.237	-0.151685	2.79136	-0.0543408	0.956664	0.999998	ENSG00000273156	None	NA	Non-T
17.0929	-0.151688	2.79094	-0.0543504	0.956656	0.999998	ENSG00000144852	None	NR1I2	Non-T
831.16	-0.151693	0.0276672	-5.48279	4.1867e-08	3.11601e-07	ENSG00000109184	Downregulation	DCUN1D4	Non-T
74.964	-0.151699	0.0613699	-2.47188	0.0134403	0.0430416	ENSG00000042062	Downregulation	RIPOR3	Non-T
983.117	-0.151833	0.0275844	-5.50432	3.706e-08	2.77129e-07	ENSG00000246526	Downregulation	LINC02481	Non-T
133.44	-0.151919	2.79053	-0.0544407	0.956584	0.999998	ENSG00000197852	None	INKA2	Non-T
75.5576	-0.151972	0.0428828	-3.5439	0.000394261	0.00170048	ENSG00000234814	Downregulation	SVIL2P	Non-T
9.46291	-0.152047	2.79244	-0.0544496	0.956577	0.999998	ENSG00000124564	None	SLC17A3	Non-T
611.321	-0.152049	0.0286681	-5.30376	1.13439e-07	8.03362e-07	ENSG00000056972	Downregulation	TRAF3IP2	Non-T
17.6695	-0.152065	0.0573563	-2.65123	0.00801989	0.0269855	ENSG00000240057	Downregulation	NEPRO-AS1	Non-T
10.2588	-0.152073	2.79122	-0.0544827	0.956551	0.999998	ENSG00000250602	None	NA	Non-T
57.5191	-0.152093	2.79064	-0.0545011	0.956536	0.999998	ENSG00000167995	None	BEST1	Non-T
2676.06	-0.152097	2.79047	-0.0545058	0.956532	0.999998	ENSG00000127663	None	KDM4B	Non-T
1301.42	-0.152109	2.79047	-0.0545099	0.956529	0.999998	ENSG00000166685	None	COG1	Non-T
470.136	-0.152198	0.0337638	-4.50771	6.55312e-06	3.71236e-05	ENSG00000174749	Downregulation	FAM241A	Non-T
920.1	-0.15225	2.79048	-0.0545603	0.956489	0.999998	ENSG00000012779	None	ALOX5	Non-T
19.0522	-0.152296	2.79083	-0.05457	0.956481	0.999998	ENSG00000225793	None	TMEM30A-DT	Non-T
8.59597	-0.152313	2.79179	-0.0545575	0.956491	0.999998	ENSG00000226706	None	LOC101928525	Non-T
312.027	-0.152328	2.79049	-0.0545884	0.956466	0.999998	ENSG00000116668	None	SWT1	Non-T
35.3685	-0.152332	0.0794832	-1.91653	0.0552979	0.154834	ENSG00000173080	None	RXFP4	Non-T
92.2689	-0.152335	0.0375298	-4.05903	4.92766e-05	0.000246894	ENSG00000253106	Downregulation	NA	Non-T
84.5128	-0.152341	0.0519445	-2.93276	0.00335963	0.0121511	ENSG00000280067	Downregulation	NA	Non-T
9.54576	-0.152396	0.0748141	-2.03699	0.041651	0.120011	ENSG00000243389	None	NA	Non-T
10.1185	-0.152445	0.0507378	-3.00457	0.00265961	0.00981949	ENSG00000211856	Downregulation	TRAJ33	Non-T
3615.14	-0.15245	0.038067	-4.00479	6.20714e-05	0.000305628	ENSG00000184677	Downregulation	ZBTB40	Non-T
32.3841	-0.15249	0.0647386	-2.35547	0.0184995	0.0575988	ENSG00000260698	None	NA	Non-T
273.806	-0.152516	0.0297056	-5.13424	2.83283e-07	1.90528e-06	ENSG00000168661	Downregulation	ZNF30	Non-T
44.0827	-0.152518	0.0642471	-2.37393	0.0175999	0.0550345	ENSG00000264290	None	NA	Non-T
299.435	-0.152547	2.79049	-0.0546668	0.956404	0.999998	ENSG00000171723	None	GPHN	Non-T
35845.3	-0.15256	2.79047	-0.0546719	0.9564	0.999998	ENSG00000122406	None	RPL5	Non-T
233.874	-0.152588	0.0327846	-4.65426	3.25142e-06	1.90462e-05	ENSG00000165121	Downregulation	NA	Non-T
52.4219	-0.152618	2.79063	-0.0546896	0.956386	0.999998	ENSG00000183935	None	HTR7P1	Non-T
454.271	-0.152627	2.79048	-0.0546954	0.956381	0.999998	ENSG00000279483	None	NA	Non-T
6456.82	-0.152642	2.79047	-0.0547011	0.956377	0.999998	ENSG00000220205	None	VAMP2	Non-T
284.83	-0.15265	0.0468714	-3.25678	0.00112685	0.00445261	ENSG00000136002	Downregulation	ARHGEF4	Non-T
34355.5	-0.152684	2.79047	-0.0547161	0.956365	0.999998	ENSG00000108298	None	RPL19	Non-T
141.713	-0.152734	0.0314066	-4.86313	1.15542e-06	7.15898e-06	ENSG00000104881	Downregulation	PPP1R13L	Non-T
10.5231	-0.152786	0.0778971	-1.96138	0.049835	0.140814	ENSG00000272432	None	NA	Non-T
3689.35	-0.152787	2.79047	-0.054753	0.956335	0.999998	ENSG00000263465	None	SRSF8	Non-T
37.0268	-0.152812	2.79066	-0.0547585	0.956331	0.999998	ENSG00000279583	None	NA	Non-T
14408.3	-0.152815	2.79047	-0.0547634	0.956327	0.999998	ENSG00000116251	None	RPL22	Non-T
367.362	-0.152818	2.79049	-0.0547641	0.956326	0.999998	ENSG00000160746	None	ANO10	Non-T
161.669	-0.152928	0.0600709	-2.54579	0.0109031	0.0356116	ENSG00000228242	Downregulation	XPC-AS1	Non-T
5458.65	-0.152965	2.79047	-0.054817	0.956284	0.999998	ENSG00000116731	None	PRDM2	Non-T
1151.25	-0.152968	0.0270225	-5.66076	1.50707e-08	1.18991e-07	ENSG00000169155	Downregulation	ZBTB43	Non-T
9.46001	-0.153	2.79149	-0.0548094	0.95629	0.999998	ENSG00000266916	None	ZNF793-AS1	Non-T
69.4822	-0.153016	2.79081	-0.0548285	0.956275	0.999998	ENSG00000181982	None	CCDC149	Non-T
394.392	-0.153031	0.0369386	-4.14284	3.43025e-05	0.000175201	ENSG00000251247	Downregulation	ZNF345	Non-T
11426.3	-0.153057	2.79047	-0.0548499	0.956258	0.999998	ENSG00000127084	None	FGD3	Non-T
36.6332	-0.153164	2.79068	-0.0548842	0.956231	0.999998	ENSG00000170482	None	SLC23A1	Non-T
172.069	-0.153202	0.0604956	-2.53245	0.0113269	0.0368989	ENSG00000273148	Downregulation	LCDR	Non-T
25.0599	-0.153257	2.7908	-0.054915	0.956206	0.999998	ENSG00000231234	None	SKP1P1	Non-T
50.9057	-0.153326	0.127564	-1.20196	0.22938	0.557685	ENSG00000184702	None	SEPTIN5	Non-T
4933.01	-0.153329	2.79047	-0.0549475	0.95618	0.999998	ENSG00000126464	None	PRR12	Non-T
15.6389	-0.153335	0.0589627	-2.60054	0.00930768	0.0308705	ENSG00000234807	Downregulation	LINC01135	Non-T
569.511	-0.153361	0.049519	-3.09703	0.00195473	0.00740574	ENSG00000280237	Downregulation	NA	Non-T
683.57	-0.153451	0.0413471	-3.71128	0.000206213	0.000932192	ENSG00000196155	Downregulation	PLEKHG4	Non-T
308.578	-0.153515	2.79049	-0.0550137	0.956128	0.999998	ENSG00000078967	None	UBE2D4	Non-T
3212.13	-0.153524	2.79047	-0.0550171	0.956125	0.999998	ENSG00000113504	None	SLC12A7	Non-T
2226.52	-0.15353	2.79047	-0.0550195	0.956123	0.999998	ENSG00000231074	None	HCG18	Non-T
43.2296	-0.153585	2.79062	-0.0550362	0.95611	0.999998	ENSG00000255517	None	DPP3-DT	Non-T
13.1475	-0.153586	0.0679123	-2.26153	0.0237263	0.0722934	ENSG00000224505	None	HEXIM2-AS1	Non-T
2056.76	-0.153603	0.0331139	-4.63862	3.50738e-06	2.04628e-05	ENSG00000179832	Downregulation	MROH1	Non-T
2416.33	-0.153605	0.0295444	-5.19914	2.00214e-07	1.37586e-06	ENSG00000163297	Downregulation	ANTXR2	Non-T
288.239	-0.153711	2.79049	-0.0550839	0.956072	0.999998	ENSG00000150455	None	TIRAP	Non-T
304.271	-0.153738	0.0265668	-5.78682	7.17314e-09	5.86329e-08	ENSG00000125246	Downregulation	CLYBL	Non-T
1117.4	-0.153783	0.0275946	-5.57295	2.50469e-08	1.92173e-07	ENSG00000165233	Downregulation	CARD19	Non-T
51.1028	-0.153855	0.0658742	-2.33559	0.0195128	0.0605233	ENSG00000258727	None	AP1G2-AS1	Non-T
147.561	-0.153956	0.0367745	-4.18649	2.83303e-05	0.000146811	ENSG00000188277	Downregulation	C15orf62	Non-T
2635	-0.153963	0.0417063	-3.69159	0.000222855	0.00100299	ENSG00000165272	Downregulation	AQP3	Non-T
26.6264	-0.153989	0.102581	-1.50114	0.133319	0.342084	ENSG00000184956	None	MUC6	Non-T
3511.9	-0.154021	2.79047	-0.0551955	0.955983	0.999998	ENSG00000142599	None	RERE	Non-T
5712.63	-0.154044	0.0474029	-3.24967	0.00115539	0.00455294	ENSG00000057657	Downregulation	PRDM1	Non-T
41.8797	-0.1541	0.054939	-2.80493	0.00503277	0.0176375	ENSG00000273306	Downregulation	NA	Non-T
23.3744	-0.154185	2.79079	-0.0552477	0.955941	0.999998	ENSG00000230869	None	AGAP10P	Non-T
14.6038	-0.154201	2.79095	-0.0552505	0.955939	0.999998	ENSG00000267246	None	NA	Non-T
12.368	-0.154285	2.79129	-0.0552737	0.95592	0.999998	ENSG00000204767	None	INSYN2B	Non-T
13.574	-0.154328	2.79105	-0.0552941	0.955904	0.999998	ENSG00000231563	None	NA	Non-T
13.1444	-0.154331	0.0790494	-1.95233	0.0508989	0.143701	ENSG00000207087	None	RNU6-242P	Non-T
212.056	-0.154334	0.0439684	-3.51011	0.000447914	0.00191903	ENSG00000101004	Downregulation	NINL	Non-T
11.5839	-0.154481	0.491182	-0.314507	0.753136	0.999998	ENSG00000204711	None	CFAP95	Non-T
1119.26	-0.154506	2.79047	-0.0553691	0.955844	0.999998	ENSG00000163935	None	SFMBT1	Non-T
37.9002	-0.154549	0.042457	-3.64014	0.000272487	0.00120546	ENSG00000213222	Downregulation	TOMM40P4	Non-T
966.763	-0.154555	0.0278707	-5.54542	2.93248e-08	2.23223e-07	ENSG00000198799	Downregulation	LRIG2	Non-T
183.533	-0.154556	0.0435732	-3.54705	0.000389577	0.00168255	ENSG00000204316	Downregulation	MRPL38	Non-T
91.2347	-0.15457	0.0298946	-5.1705	2.33468e-07	1.58868e-06	ENSG00000264575	Downregulation	LINC00526	Non-T
1206.23	-0.154575	2.79047	-0.0553939	0.955825	0.999998	ENSG00000113552	None	GNPDA1	Non-T
45.0591	-0.15464	0.0559992	-2.76147	0.00575427	0.0199489	ENSG00000215267	Downregulation	AKR1C7P	Non-T
14.0412	-0.154673	2.79119	-0.0554148	0.955808	0.999998	ENSG00000259709	None	NA	Non-T
208.734	-0.154696	0.0281502	-5.49538	3.89867e-08	2.90911e-07	ENSG00000241852	Downregulation	C8orf58	Non-T
2184.01	-0.154696	0.0392503	-3.94128	8.10496e-05	0.000392187	ENSG00000027697	Downregulation	IFNGR1	Non-T
39408.3	-0.154746	2.79047	-0.0554554	0.955776	0.999998	ENSG00000147403	None	RPL10	Non-T
507.116	-0.154794	0.0540167	-2.86567	0.00416127	0.0147769	ENSG00000213809	Downregulation	KLRK1	Non-T
16.0163	-0.154896	0.0543672	-2.84908	0.00438461	0.0155162	ENSG00000240889	Downregulation	NDUFB2-AS1	Non-T
58.3959	-0.154918	0.0741389	-2.08956	0.0366574	0.106934	ENSG00000225871	None	NA	Non-T
26.1331	-0.154942	0.0697112	-2.22262	0.0262414	0.0792483	ENSG00000129204	None	USP6	Non-T
11.9822	-0.154986	2.79131	-0.0555244	0.955721	0.999998	ENSG00000271821	None	NA	Non-T
50.183	-0.155049	0.037196	-4.16842	3.06713e-05	0.00015786	ENSG00000261351	Downregulation	NA	Non-T
1371.51	-0.15506	0.0357883	-4.3327	1.47293e-05	7.96662e-05	ENSG00000197961	Downregulation	ZNF121	Non-T
3233.18	-0.155068	2.79047	-0.0555704	0.955684	0.999998	ENSG00000168067	None	MAP4K2	Non-T
13.8514	-0.155068	2.79159	-0.0555483	0.955702	0.999998	ENSG00000235300	None	SKAP1-AS2	Non-T
15.5418	-0.155156	2.79116	-0.0555883	0.95567	0.999998	ENSG00000248015	None	NA	Non-T
4964.34	-0.15517	0.0249139	-6.22826	4.7165e-10	4.42531e-09	ENSG00000122224	Downregulation	LY9	Non-T
10.6366	-0.155217	2.79134	-0.0556068	0.955655	0.999998	ENSG00000273240	None	NA	Non-T
73.4058	-0.15524	0.0305585	-5.08008	3.7727e-07	2.49685e-06	ENSG00000211451	Downregulation	GNRHR2	Non-T
85.6657	-0.155247	0.042353	-3.66556	0.0002468	0.00109994	ENSG00000176222	Downregulation	ZNF404	Non-T
7465.18	-0.155285	0.0282974	-5.4876	4.07435e-08	3.03629e-07	ENSG00000198918	Downregulation	RPL39	Non-T
255.397	-0.155304	0.0418046	-3.715	0.000203202	0.000920374	ENSG00000158457	Downregulation	TSPAN33	Non-T
130.221	-0.15531	0.059999	-2.58854	0.00963827	0.0318637	ENSG00000233806	Downregulation	LINC01237	Non-T
291.31	-0.155316	0.071029	-2.18666	0.0287671	0.0860093	ENSG00000243772	None	KIR2DL3	Non-T
10.4743	-0.155357	0.0725612	-2.14106	0.0322696	0.0954147	ENSG00000120055	None	C10orf95	Non-T
11.1704	-0.155399	0.0802688	-1.93598	0.0528702	0.14869	ENSG00000262185	None	LINC02861	Non-T
161.865	-0.155435	0.0499809	-3.10989	0.00187158	0.00710776	ENSG00000075651	Downregulation	PLD1	Non-T
20.3338	-0.155443	2.79081	-0.0556982	0.955582	0.999998	ENSG00000272402	None	NA	Non-T
15.5247	-0.155445	2.79105	-0.0556942	0.955585	0.999998	ENSG00000177688	None	SUMO4	Non-T
15.0416	-0.155487	0.0625224	-2.48691	0.012886	0.0413961	ENSG00000275759	Downregulation	NA	Non-T
25.3684	-0.155491	2.79082	-0.0557153	0.955569	0.999998	ENSG00000280033	None	NA	Non-T
61.429	-0.155519	0.0569195	-2.73227	0.00628998	0.0216507	ENSG00000212994	Downregulation	RPS26P6	Non-T
2760.27	-0.155542	0.0344401	-4.51631	6.29259e-06	3.57409e-05	ENSG00000127511	Downregulation	SIN3B	Non-T
23.4109	-0.155553	0.0930481	-1.67174	0.0945749	0.251457	ENSG00000236710	None	NA	Non-T
8.99733	-0.155658	2.79147	-0.055762	0.955531	0.999998	ENSG00000231369	None	NA	Non-T
1086.74	-0.155681	2.79047	-0.0557902	0.955509	0.999998	ENSG00000134815	None	DHX34	Non-T
1244.04	-0.155685	0.0409475	-3.80206	0.000143496	0.000664399	ENSG00000170962	Downregulation	PDGFD	Non-T
11.0141	-0.155701	2.79256	-0.0557557	0.955536	0.999998	ENSG00000088726	None	TMEM40	Non-T
160.038	-0.155715	0.0323075	-4.81979	1.43708e-06	8.79756e-06	ENSG00000231113	Downregulation	LINC02976	Non-T
2234.79	-0.155791	2.79047	-0.0558296	0.955478	0.999998	ENSG00000198740	None	ZNF652	Non-T
103.345	-0.155801	0.0626124	-2.48835	0.0128338	0.0412514	ENSG00000186446	Downregulation	ZNF501	Non-T
53.0946	-0.155821	0.0676295	-2.30404	0.0212207	0.0653111	ENSG00000162461	None	SLC25A34	Non-T
2568.82	-0.15589	0.041066	-3.79608	0.000147002	0.000679367	ENSG00000184014	Downregulation	DENND5A	Non-T
1877.39	-0.155978	2.79047	-0.0558968	0.955424	0.999998	ENSG00000174373	None	RALGAPA1	Non-T
1435.93	-0.156013	2.79047	-0.0559092	0.955414	0.999998	ENSG00000015532	None	XYLT2	Non-T
59.3617	-0.15604	0.0354542	-4.40118	1.07665e-05	5.92923e-05	ENSG00000258900	Downregulation	HNRNPCP1	Non-T
794.754	-0.156088	0.0493896	-3.16035	0.00157581	0.00607632	ENSG00000115355	Downregulation	CCDC88A	Non-T
1624.03	-0.156142	2.79047	-0.0559554	0.955377	0.999998	ENSG00000145743	None	FBXL17	Non-T
26.6151	-0.156143	0.106984	-1.4595	0.144428	0.367386	ENSG00000061918	None	GUCY1B1	Non-T
233.692	-0.156145	0.040659	-3.84036	0.000122856	0.000575888	ENSG00000267278	Downregulation	MAP3K14-AS1	Non-T
1012.4	-0.15615	0.0247984	-6.29679	3.03864e-10	2.92039e-09	ENSG00000253738	Downregulation	OTUD6B-AS1	Non-T
42.3421	-0.156155	0.0582013	-2.68302	0.00729606	0.0247916	ENSG00000270223	Downregulation	NA	Non-T
16.2852	-0.156161	2.79088	-0.055954	0.955378	0.999998	ENSG00000247934	None	NA	Non-T
15.3537	-0.156194	2.79118	-0.0559598	0.955374	0.999998	ENSG00000263990	None	NA	Non-T
512.184	-0.156207	2.79048	-0.0559785	0.955359	0.999998	ENSG00000127328	None	RAB3IP	Non-T
987.991	-0.156229	2.79047	-0.0559865	0.955353	0.999998	ENSG00000196663	None	TECPR2	Non-T
20.9965	-0.156274	0.0612472	-2.55154	0.0107249	0.0350957	ENSG00000261643	Downregulation	NA	Non-T
710.459	-0.1563	0.0317095	-4.92911	8.26051e-07	5.19411e-06	ENSG00000143702	Downregulation	CEP170	Non-T
196.775	-0.156314	0.0294147	-5.31414	1.07163e-07	7.60772e-07	ENSG00000013392	Downregulation	RWDD2A	Non-T
2176.22	-0.156336	2.79047	-0.0560249	0.955322	0.999998	ENSG00000104946	None	TBC1D17	Non-T
42.0103	-0.156358	0.0487007	-3.2106	0.00132458	0.00516003	ENSG00000235027	Downregulation	NA	Non-T
22.6324	-0.156502	0.0671562	-2.33041	0.0197845	0.0612378	ENSG00000183682	None	BMP8A	Non-T
874.241	-0.156511	0.0496293	-3.1536	0.00161268	0.00619898	ENSG00000113916	Downregulation	BCL6	Non-T
32.0763	-0.156579	2.79068	-0.0561079	0.955256	0.999998	ENSG00000241316	None	SUCLG2-DT	Non-T
31.233	-0.156622	2.79069	-0.0561232	0.955244	0.999998	ENSG00000274220	None	NA	Non-T
3699.6	-0.156632	0.0534329	-2.93139	0.00337452	0.0121949	ENSG00000064201	Downregulation	TSPAN32	Non-T
14.7099	-0.156648	0.0782241	-2.00255	0.0452254	0.129196	ENSG00000172650	None	AGAP5	Non-T
58.0108	-0.156652	0.051737	-3.02785	0.00246297	0.0091557	ENSG00000167377	Downregulation	ZNF23	Non-T
1438.94	-0.156656	0.0658378	-2.37943	0.0173395	0.0543278	ENSG00000137070	None	IL11RA	Non-T
209.979	-0.156868	0.0358487	-4.37585	1.20961e-05	6.61536e-05	ENSG00000214922	Downregulation	HLA-F-AS1	Non-T
3373.79	-0.156943	2.79047	-0.0562424	0.955149	0.999998	ENSG00000161791	None	FMNL3	Non-T
156.612	-0.156958	0.0311789	-5.0341	4.80101e-07	3.12272e-06	ENSG00000049759	Downregulation	NEDD4L	Non-T
240.741	-0.156995	0.0254597	-6.16641	6.98586e-10	6.47076e-09	ENSG00000183647	Downregulation	ZNF530	Non-T
66.1053	-0.157072	0.0454513	-3.45583	0.00054861	0.00231283	ENSG00000139160	Downregulation	ETFBKMT	Non-T
20979.3	-0.157119	0.0256574	-6.12371	9.14209e-10	8.33916e-09	ENSG00000143947	Downregulation	RPS27A	Non-T
666.879	-0.157157	0.0294701	-5.33276	9.67317e-08	6.89535e-07	ENSG00000107872	Downregulation	FBXL15	Non-T
263.357	-0.157172	0.0421644	-3.72761	0.000193305	0.000877723	ENSG00000123836	Downregulation	PFKFB2	Non-T
172.254	-0.157229	0.0564321	-2.78617	0.00533347	0.0186014	ENSG00000178229	Downregulation	ZNF543	Non-T
124.634	-0.157281	0.0646211	-2.43389	0.0149374	0.0474069	ENSG00000260279	Downregulation	LOC105371414	Non-T
98.3954	-0.157286	2.79055	-0.0563637	0.955052	0.999998	ENSG00000260669	None	NA	Non-T
975.087	-0.157312	0.0365145	-4.30819	1.64593e-05	8.82943e-05	ENSG00000059145	Downregulation	UNKL	Non-T
647.534	-0.157326	0.0425015	-3.70166	0.000214196	0.000965021	ENSG00000240342	Downregulation	RPS2P5	Non-T
2934.07	-0.157373	0.0483731	-3.25331	0.00114067	0.00450108	ENSG00000150687	Downregulation	PRSS23	Non-T
33.5382	-0.157412	2.7907	-0.0564061	0.955018	0.999998	ENSG00000188779	None	SKOR1	Non-T
79.3715	-0.157444	0.0643419	-2.44699	0.0144055	0.0458984	ENSG00000163406	Downregulation	SLC15A2	Non-T
9.70613	-0.157477	2.79179	-0.056407	0.955018	0.999998	ENSG00000267529	None	NA	Non-T
17755.9	-0.157518	2.79047	-0.0564484	0.954985	0.999998	ENSG00000156976	None	EIF4A2	Non-T
11.8905	-0.157542	0.0714723	-2.20423	0.0275078	0.0825283	ENSG00000211867	None	TRAJ22	Non-T
56.5892	-0.157584	2.79066	-0.0564684	0.954969	0.999998	ENSG00000020181	None	ADGRA2	Non-T
1948.82	-0.1576	2.79047	-0.0564778	0.954961	0.999998	ENSG00000148296	None	SURF6	Non-T
870.866	-0.15765	0.0284628	-5.53881	3.0454e-08	2.31312e-07	ENSG00000109065	Downregulation	NAT9	Non-T
4852.66	-0.157659	0.0268918	-5.86272	4.55339e-09	3.82104e-08	ENSG00000089351	Downregulation	GRAMD1A	Non-T
41.5928	-0.157667	0.11314	-1.39355	0.163452	0.410663	ENSG00000167701	None	GPT	Non-T
111.061	-0.157736	0.0632482	-2.49392	0.0126341	0.0406996	ENSG00000254428	Downregulation	NA	Non-T
18.4847	-0.157759	2.79085	-0.0565273	0.954922	0.999998	ENSG00000211881	None	TRAJ8	Non-T
13.4707	-0.15776	0.0761328	-2.07217	0.0382497	0.11115	ENSG00000238279	None	NA	Non-T
488.97	-0.157788	0.0341318	-4.62291	3.784e-06	2.20324e-05	ENSG00000198105	Downregulation	ZNF248	Non-T
260.149	-0.157822	0.0257479	-6.12951	8.81485e-10	8.06605e-09	ENSG00000170631	Downregulation	ZNF16	Non-T
66.5047	-0.157822	0.042129	-3.74617	0.000179553	0.000818487	ENSG00000256806	Downregulation	C17orf100	Non-T
115.899	-0.157872	0.0298349	-5.29152	1.21304e-07	8.56968e-07	ENSG00000178093	Downregulation	TSSK6	Non-T
3829.93	-0.157883	0.0524744	-3.00876	0.00262316	0.00969843	ENSG00000114841	Downregulation	DNAH1	Non-T
15.964	-0.157904	2.79193	-0.0565574	0.954898	0.999998	ENSG00000173210	None	ABLIM3	Non-T
607.409	-0.157956	2.79048	-0.0566053	0.95486	0.999998	ENSG00000142082	None	SIRT3	Non-T
395.532	-0.157957	0.0551074	-2.86636	0.00415228	0.014748	ENSG00000164530	Downregulation	PI16	Non-T
7843.33	-0.158023	0.0253522	-6.2331	4.57308e-10	4.30003e-09	ENSG00000007264	Downregulation	MATK	Non-T
32.0754	-0.158051	0.050344	-3.13942	0.00169283	0.00647987	ENSG00000128271	Downregulation	ADORA2A	Non-T
71.0556	-0.158088	2.79056	-0.0566508	0.954823	0.999998	ENSG00000260920	None	NA	Non-T
493.611	-0.158093	0.041649	-3.79584	0.000147146	0.000679848	ENSG00000250571	Downregulation	GLI4	Non-T
1427.02	-0.158119	0.0269669	-5.86345	4.53345e-09	3.80766e-08	ENSG00000204946	Downregulation	ZNF783	Non-T
1040.94	-0.158155	0.0314105	-5.03509	4.77625e-07	3.10894e-06	ENSG00000105516	Downregulation	DBP	Non-T
55.7908	-0.158155	0.0549867	-2.87624	0.00402439	0.0143289	ENSG00000273445	Downregulation	NA	Non-T
59.2095	-0.158201	0.0623207	-2.53851	0.0111327	0.0363062	ENSG00000272977	Downregulation	NA	Non-T
1834.12	-0.158258	2.79047	-0.0567136	0.954773	0.999998	ENSG00000198792	None	TMEM184B	Non-T
320.035	-0.158304	0.0375297	-4.21809	2.46375e-05	0.000128749	ENSG00000196605	Downregulation	ZNF846	Non-T
67.8706	-0.158336	0.0519339	-3.0488	0.0022976	0.00860752	ENSG00000106258	Downregulation	CYP3A5	Non-T
1134.23	-0.158353	0.0520968	-3.03959	0.00236898	0.00883897	ENSG00000133624	Downregulation	ZNF767P	Non-T
18.0952	-0.158373	2.79089	-0.0567464	0.954747	0.999998	ENSG00000260022	None	NA	Non-T
133.069	-0.158489	0.0430309	-3.68313	0.000230387	0.00103368	ENSG00000185761	Downregulation	ADAMTSL5	Non-T
1452.89	-0.158513	0.0253715	-6.24766	4.16641e-10	3.92827e-09	ENSG00000089060	Downregulation	SLC8B1	Non-T
76.643	-0.158525	0.0520277	-3.04693	0.00231194	0.00864788	ENSG00000248544	Downregulation	NA	Non-T
11.3494	-0.158532	2.79133	-0.0567946	0.954709	0.999998	ENSG00000280037	None	NA	Non-T
131.684	-0.158548	0.0494242	-3.2079	0.00133707	0.00520517	ENSG00000183793	Downregulation	NPIPA5	Non-T
184.193	-0.158559	0.0558252	-2.84027	0.00450752	0.0159126	ENSG00000263272	Downregulation	NA	Non-T
295.743	-0.158587	0.0662322	-2.39441	0.0166471	0.0523185	ENSG00000136848	None	DAB2IP	Non-T
32.5801	-0.158617	2.79068	-0.056838	0.954674	0.999998	ENSG00000206535	None	LNP1	Non-T
129.305	-0.158633	0.0770462	-2.05894	0.0395004	0.114516	ENSG00000244560	None	LOC155060	Non-T
37.7137	-0.158656	0.0707805	-2.24152	0.0249926	0.0758461	ENSG00000273478	None	NA	Non-T
2172.46	-0.158669	0.0274541	-5.77942	7.49587e-09	6.11846e-08	ENSG00000159733	Downregulation	ZFYVE28	Non-T
1098.18	-0.158717	0.0460213	-3.44877	0.000563139	0.00236777	ENSG00000281490	Downregulation	CICP14	Non-T
15.8982	-0.158746	2.79108	-0.0568763	0.954644	0.999998	ENSG00000271580	None	GYG2P2	Non-T
14.0326	-0.158764	2.79172	-0.0568696	0.954649	0.999998	ENSG00000248996	None	PDLIM7-AS1	Non-T
3327.94	-0.158839	0.0260438	-6.0989	1.06801e-09	9.69632e-09	ENSG00000136068	Downregulation	FLNB	Non-T
405.491	-0.158844	2.79049	-0.0569233	0.954606	0.999998	ENSG00000189042	None	ZNF567	Non-T
2127.72	-0.158895	2.79047	-0.0569418	0.954592	0.999998	ENSG00000124782	None	RREB1	Non-T
11.6066	-0.158903	2.7911	-0.0569323	0.954599	0.999998	ENSG00000173947	None	PIFO	Non-T
197.063	-0.158908	0.0276272	-5.75187	8.82613e-09	7.13726e-08	ENSG00000273270	Downregulation	NA	Non-T
206.024	-0.158914	0.0498369	-3.18869	0.0014292	0.00554026	ENSG00000172348	Downregulation	RCAN2	Non-T
23.2477	-0.158925	0.0835393	-1.9024	0.0571184	0.159425	ENSG00000274987	None	NA	Non-T
15178.6	-0.158967	0.0265738	-5.9821	2.20284e-09	1.93037e-08	ENSG00000071082	Downregulation	RPL31	Non-T
35.4858	-0.159011	0.0580395	-2.73971	0.00614939	0.0212087	ENSG00000211886	Downregulation	TRAJ3	Non-T
17.746	-0.159025	0.0608457	-2.61358	0.00895996	0.0298311	ENSG00000236618	Downregulation	PITPNA-AS1	Non-T
40.7661	-0.159044	0.0475842	-3.34238	0.000830647	0.00336968	ENSG00000149922	Downregulation	TBX6	Non-T
68.1339	-0.15906	0.0372317	-4.27217	1.93578e-05	0.000102452	ENSG00000280254	Downregulation	NA	Non-T
5075.44	-0.159085	0.0307055	-5.181	2.20699e-07	1.50769e-06	ENSG00000061938	Downregulation	TNK2	Non-T
184.071	-0.159117	0.0308672	-5.15489	2.53775e-07	1.71946e-06	ENSG00000179922	Downregulation	ZNF784	Non-T
16.2334	-0.15921	2.79156	-0.0570326	0.954519	0.999998	ENSG00000250742	None	LINC02381	Non-T
1945.89	-0.159217	0.0475428	-3.34893	0.000811253	0.0033016	ENSG00000121310	Downregulation	ECHDC2	Non-T
20.613	-0.159249	0.0595724	-2.67319	0.00751331	0.0254137	ENSG00000249456	Downregulation	NA	Non-T
107.846	-0.159253	0.0429116	-3.71119	0.000206287	0.000932288	ENSG00000186409	Downregulation	CCDC30	Non-T
1254.1	-0.159277	0.0360954	-4.41267	1.02105e-05	5.64272e-05	ENSG00000179588	Downregulation	ZFPM1	Non-T
17.6524	-0.159317	0.0792892	-2.00931	0.0445041	0.127345	ENSG00000225331	None	LINC01678	Non-T
95.7883	-0.159355	0.036384	-4.37979	1.18792e-05	6.50493e-05	ENSG00000187010	Downregulation	RHD	Non-T
830.781	-0.159379	0.0283138	-5.62904	1.8122e-08	1.41604e-07	ENSG00000133805	Downregulation	AMPD3	Non-T
23062.7	-0.159429	0.0249847	-6.38108	1.75847e-10	1.7263e-09	ENSG00000142676	Downregulation	RPL11	Non-T
11.575	-0.15953	0.0878424	-1.8161	0.0693552	0.190371	ENSG00000270419	None	CAHM	Non-T
11.1132	-0.159547	0.0680486	-2.34461	0.019047	0.0591677	ENSG00000259015	None	NA	Non-T
92.2257	-0.159648	0.0435079	-3.66939	0.00024313	0.0010847	ENSG00000198429	Downregulation	ZNF69	Non-T
1544.94	-0.159691	0.0297698	-5.36418	8.13168e-08	5.84688e-07	ENSG00000107404	Downregulation	DVL1	Non-T
9.97158	-0.15975	2.79169	-0.0572234	0.954367	0.999998	ENSG00000177640	None	CASC2	Non-T
198.361	-0.159757	0.0524702	-3.04471	0.00232904	0.00870622	ENSG00000275560	Downregulation	NA	Non-T
147.172	-0.159791	0.0402575	-3.96922	7.21084e-05	0.000351247	ENSG00000237037	Downregulation	NDUFA6-DT	Non-T
559.374	-0.159796	0.0314785	-5.07635	3.84744e-07	2.54341e-06	ENSG00000197841	Downregulation	ZNF181	Non-T
1535.75	-0.159848	2.79047	-0.0572834	0.954319	0.999998	ENSG00000013523	None	ANGEL1	Non-T
158.73	-0.15986	0.030864	-5.1795	2.22479e-07	1.51806e-06	ENSG00000234284	Downregulation	ZNF879	Non-T
480.817	-0.159897	0.0421252	-3.79577	0.000147184	0.000679848	ENSG00000182871	Downregulation	COL18A1	Non-T
10.1076	-0.159904	0.0751677	-2.12729	0.0333956	0.0983595	ENSG00000154316	None	TDH	Non-T
174.235	-0.159909	0.043098	-3.71036	0.000206964	0.000934733	ENSG00000174255	Downregulation	ZNF80	Non-T
12.2358	-0.159913	2.79176	-0.0572804	0.954322	0.999998	ENSG00000143333	None	RGS16	Non-T
115.834	-0.159942	0.0624991	-2.55911	0.010494	0.0344111	ENSG00000229344	Downregulation	MTCO2P12	Non-T
1929.31	-0.159975	0.0271738	-5.88713	3.92962e-09	3.33596e-08	ENSG00000237943	Downregulation	PRKCQ-AS1	Non-T
22.7999	-0.15998	0.0695234	-2.3011	0.0213862	0.065774	ENSG00000165028	None	NIPSNAP3B	Non-T
7157.88	-0.159999	2.79047	-0.0573377	0.954276	0.999998	ENSG00000163788	None	SNRK	Non-T
11.6264	-0.160025	2.79129	-0.0573301	0.954282	0.999998	ENSG00000272754	None	NA	Non-T
59.7205	-0.160053	0.0700411	-2.28514	0.0223049	0.0683576	ENSG00000128298	None	BAIAP2L2	Non-T
45.0185	-0.160056	0.0460506	-3.47565	0.000509613	0.00216418	ENSG00000188681	Downregulation	TEKT4P2	Non-T
114.487	-0.160197	0.0394552	-4.06023	4.90245e-05	0.000245844	ENSG00000225031	Downregulation	EIF4BP7	Non-T
577.691	-0.160198	0.0282923	-5.66227	1.49386e-08	1.18002e-07	ENSG00000182372	Downregulation	CLN8	Non-T
136.949	-0.160239	2.79066	-0.0574196	0.954211	0.999998	ENSG00000138829	None	FBN2	Non-T
4117.05	-0.160243	2.79047	-0.0574251	0.954207	0.999998	ENSG00000090238	None	YPEL3	Non-T
70.9395	-0.160252	0.0484479	-3.30772	0.000940576	0.00377402	ENSG00000180855	Downregulation	ZNF443	Non-T
14.6358	-0.160299	2.79106	-0.0574329	0.9542	0.999998	ENSG00000230736	None	LOC339666	Non-T
43.8002	-0.160302	0.0734001	-2.18394	0.0289665	0.086546	ENSG00000234750	None	RPS2P53	Non-T
12.6431	-0.160307	2.79132	-0.0574306	0.954202	0.999998	ENSG00000277767	None	NA	Non-T
25.9251	-0.160309	2.79078	-0.0574425	0.954193	0.999998	ENSG00000235313	None	HM13-IT1	Non-T
394.036	-0.160313	0.0347516	-4.61312	3.96674e-06	2.305e-05	ENSG00000105245	Downregulation	NUMBL	Non-T
154.661	-0.160317	0.0626738	-2.55796	0.0105288	0.0344993	ENSG00000236790	Downregulation	LINC00299	Non-T
2250.09	-0.160337	0.0313845	-5.10879	3.24222e-07	2.16472e-06	ENSG00000164828	Downregulation	SUN1	Non-T
42.1139	-0.160458	0.0501841	-3.1974	0.00138675	0.00538169	ENSG00000232907	Downregulation	DLGAP4-AS1	Non-T
62.2999	-0.160514	2.79061	-0.0575191	0.954132	0.999998	ENSG00000196368	None	NUDT11	Non-T
15.7818	-0.160528	0.0889766	-1.80416	0.0712055	0.195142	ENSG00000278987	None	NA	Non-T
73.3298	-0.160543	0.0518974	-3.09346	0.00197837	0.00749366	ENSG00000280332	Downregulation	NA	Non-T
10.0064	-0.160552	2.79158	-0.0575132	0.954136	0.999998	ENSG00000269050	None	NA	Non-T
3927.99	-0.160579	2.79047	-0.0575454	0.954111	0.999998	ENSG00000112787	None	FBRSL1	Non-T
26.6736	-0.16059	0.0877656	-1.82976	0.0672863	0.185275	ENSG00000233974	None	NA	Non-T
589.368	-0.160786	0.0371586	-4.32703	1.51136e-05	8.16294e-05	ENSG00000257027	Downregulation	NA	Non-T
18.1461	-0.160849	2.79264	-0.0575973	0.954069	0.999998	ENSG00000213077	None	NA	Non-T
343.788	-0.160877	2.79049	-0.0576518	0.954026	0.999998	ENSG00000205707	None	ETFRF1	Non-T
2667	-0.160968	2.79047	-0.0576847	0.954	0.999998	ENSG00000100105	None	PATZ1	Non-T
13.9892	-0.160986	0.0611295	-2.63353	0.00845032	0.0283078	ENSG00000261002	Downregulation	VPS39-DT	Non-T
8457.62	-0.161	0.0255828	-6.29328	3.10821e-10	2.97573e-09	ENSG00000233927	Downregulation	RPS28	Non-T
18.6358	-0.161001	2.79093	-0.0576874	0.953998	0.999998	ENSG00000179954	None	SSC5D	Non-T
1136.77	-0.161026	0.0257481	-6.25391	4.00312e-10	3.78662e-09	ENSG00000137496	Downregulation	IL18BP	Non-T
1583.49	-0.161123	0.0248103	-6.49419	8.3483e-11	8.50284e-10	ENSG00000063169	Downregulation	BICRA	Non-T
1367.42	-0.161159	2.79047	-0.0577534	0.953945	0.999998	ENSG00000106608	None	URGCP	Non-T
1996.83	-0.161168	2.79047	-0.0577567	0.953942	0.999998	ENSG00000165071	None	TMEM71	Non-T
478.076	-0.161264	0.0678665	-2.3762	0.017492	0.0547462	ENSG00000242294	None	STAG3L5P	Non-T
739.935	-0.161266	0.0421246	-3.82831	0.000129028	0.000602386	ENSG00000144026	Downregulation	ZNF514	Non-T
248.284	-0.161385	0.0268813	-6.00363	1.92957e-09	1.69947e-08	ENSG00000163704	Downregulation	PRRT3	Non-T
2609.31	-0.1614	2.79047	-0.0578395	0.953876	0.999998	ENSG00000167468	None	GPX4	Non-T
181.934	-0.161417	0.0330558	-4.88316	1.04401e-06	6.5011e-06	ENSG00000174276	Downregulation	ZNHIT2	Non-T
17.274	-0.161439	2.79097	-0.0578432	0.953874	0.999998	ENSG00000047457	None	CP	Non-T
132.583	-0.161443	0.0481007	-3.35636	0.000789758	0.00322166	ENSG00000213326	Downregulation	RPS7P11	Non-T
3335.97	-0.161501	0.0247714	-6.51968	7.04598e-11	7.2486e-10	ENSG00000150907	Downregulation	FOXO1	Non-T
44.8518	-0.161564	0.0643608	-2.51029	0.0120634	0.0390347	ENSG00000280014	Downregulation	NA	Non-T
7745.82	-0.161681	0.0304636	-5.30735	1.11228e-07	7.88347e-07	ENSG00000146278	Downregulation	PNRC1	Non-T
270.878	-0.161738	0.0365833	-4.42109	9.8205e-06	5.44102e-05	ENSG00000273033	Downregulation	LINC02035	Non-T
54.5794	-0.161738	0.0710707	-2.27574	0.0228616	0.0698912	ENSG00000199753	None	SNORD104	Non-T
41.3815	-0.161768	0.106953	-1.51251	0.130404	0.335632	ENSG00000150782	None	IL18	Non-T
200.618	-0.1619	0.0388282	-4.16965	3.05071e-05	0.000157155	ENSG00000135519	Downregulation	KCNH3	Non-T
506.138	-0.161904	0.0322161	-5.02554	5.02017e-07	3.25431e-06	ENSG00000103037	Downregulation	SETD6	Non-T
466.513	-0.161921	0.0246554	-6.56736	5.1214e-11	5.33817e-10	ENSG00000169964	Downregulation	TMEM42	Non-T
13.1579	-0.161977	0.0671888	-2.41077	0.0159187	0.0502109	ENSG00000232504	None	ST3GAL5-AS1	Non-T
46.9838	-0.162066	0.085712	-1.89082	0.0586479	0.163327	ENSG00000151490	None	PTPRO	Non-T
18.9311	-0.162111	2.79088	-0.0580859	0.95368	0.999998	ENSG00000279794	None	NA	Non-T
3905.42	-0.162118	2.79047	-0.0580969	0.953671	0.999998	ENSG00000154122	None	ANKH	Non-T
78.004	-0.1622	2.79076	-0.0581204	0.953653	0.999998	ENSG00000225972	None	MTND1P23	Non-T
440.601	-0.162226	0.0331201	-4.89811	9.67639e-07	6.04722e-06	ENSG00000173480	Downregulation	ZNF417	Non-T
47.0449	-0.162268	0.0730532	-2.22122	0.0263358	0.0794506	ENSG00000255163	None	HSPE1P18	Non-T
335.918	-0.162268	0.0258861	-6.26853	3.64464e-10	3.46639e-09	ENSG00000173917	Downregulation	HOXB2	Non-T
14.6699	-0.162303	2.79151	-0.0581419	0.953636	0.999998	ENSG00000235665	None	LINC00298	Non-T
63.3398	-0.162348	0.0451554	-3.59531	0.000324012	0.00141682	ENSG00000124251	Downregulation	TP53TG5	Non-T
66.8713	-0.162373	0.065723	-2.47057	0.0134899	0.0431926	ENSG00000271895	Downregulation	NA	Non-T
84.9233	-0.162434	0.141394	-1.14881	0.250634	0.603284	ENSG00000275993	None	LOC102724428	Non-T
30299.9	-0.162475	0.0295245	-5.50304	3.73302e-08	2.7903e-07	ENSG00000164587	Downregulation	RPS14	Non-T
1631	-0.16248	2.79047	-0.0582266	0.953568	0.999998	ENSG00000089486	None	CDIP1	Non-T
1385.49	-0.162481	2.79047	-0.0582269	0.953568	0.999998	ENSG00000144504	None	ANKMY1	Non-T
21.0595	-0.162505	0.0799843	-2.03171	0.0421833	0.121383	ENSG00000245711	None	NADK2-AS1	Non-T
2566.26	-0.162514	2.79047	-0.0582389	0.953558	0.999998	ENSG00000136444	None	RSAD1	Non-T
35458	-0.162545	0.0558958	-2.90799	0.00363757	0.0130505	ENSG00000251562	Downregulation	MALAT1	Non-T
107.073	-0.162583	0.0458716	-3.54431	0.000393641	0.00169822	ENSG00000274561	Downregulation	NA	Non-T
161.605	-0.162732	0.0400882	-4.05935	4.921e-05	0.000246654	ENSG00000184307	Downregulation	ZDHHC23	Non-T
20.004	-0.162757	2.79093	-0.0583162	0.953497	0.999998	ENSG00000279058	None	AGAP14P	Non-T
833.05	-0.162757	0.0265629	-6.12724	8.94181e-10	8.16933e-09	ENSG00000100784	Downregulation	RPS6KA5	Non-T
272.914	-0.162803	0.024943	-6.52702	6.70926e-11	6.91038e-10	ENSG00000189046	Downregulation	ALKBH2	Non-T
1915.6	-0.162829	2.79047	-0.0583517	0.953468	0.999998	ENSG00000157764	None	BRAF	Non-T
9.98341	-0.162836	0.081715	-1.99273	0.0462905	0.131979	ENSG00000232712	None	KIZ-AS1	Non-T
34.1713	-0.162894	0.0562255	-2.89715	0.00376564	0.0134711	ENSG00000211884	Downregulation	TRAJ5	Non-T
11.4877	-0.162917	0.045949	-3.54559	0.00039173	0.00169124	ENSG00000213904	Downregulation	LIPE-AS1	Non-T
13.9288	-0.163039	0.0699332	-2.33135	0.0197347	0.0610946	ENSG00000272842	None	NA	Non-T
653.584	-0.163049	2.79048	-0.0584306	0.953406	0.999998	ENSG00000122507	None	BBS9	Non-T
367.889	-0.163062	0.0310247	-5.25587	1.47325e-07	1.02787e-06	ENSG00000132623	Downregulation	ANKEF1	Non-T
39.425	-0.163066	2.79065	-0.0584329	0.953404	0.999998	ENSG00000185883	None	ATP6V0C	Non-T
38.7026	-0.163072	2.79063	-0.0584353	0.953402	0.999998	ENSG00000235109	None	ZSCAN31	Non-T
15.5373	-0.163145	0.0730528	-2.23324	0.0255329	0.077337	ENSG00000188266	None	HYKK	Non-T
244.176	-0.163154	0.0295913	-5.51357	3.51623e-08	2.63846e-07	ENSG00000167637	Downregulation	ZNF283	Non-T
122.869	-0.1632	0.0568394	-2.87125	0.0040885	0.0145393	ENSG00000174944	Downregulation	P2RY14	Non-T
12442.6	-0.163235	0.0279113	-5.84833	4.96531e-09	4.14038e-08	ENSG00000099622	Downregulation	CIRBP	Non-T
42.9885	-0.163265	0.0730635	-2.23457	0.0254459	0.0771138	ENSG00000204622	None	HLA-J	Non-T
54.9885	-0.163277	2.79061	-0.0585097	0.953343	0.999998	ENSG00000180155	None	LYNX1	Non-T
373.306	-0.163294	0.0562573	-2.90263	0.00370045	0.0132515	ENSG00000180257	Downregulation	ZNF816	Non-T
10.6303	-0.163334	2.79129	-0.0585158	0.953338	0.999998	ENSG00000205323	None	SARNP	Non-T
17.297	-0.163339	0.0776823	-2.10265	0.0354967	0.103914	ENSG00000230138	None	LINC02812	Non-T
828.812	-0.163347	0.0436726	-3.74028	0.000183818	0.000836612	ENSG00000243302	Downregulation	NA	Non-T
2399.44	-0.163368	0.0320884	-5.09119	3.55826e-07	2.36212e-06	ENSG00000141576	Downregulation	RNF157	Non-T
1387.77	-0.163369	0.0525988	-3.10594	0.00189675	0.00719706	ENSG00000163874	Downregulation	ZC3H12A	Non-T
915.159	-0.163426	0.0300773	-5.43353	5.52499e-08	4.05648e-07	ENSG00000163597	Downregulation	SNHG16	Non-T
40.2715	-0.163452	0.24308	-0.672418	0.501317	0.999998	ENSG00000169397	None	RNASE3	Non-T
26.8126	-0.16349	0.0924969	-1.76752	0.0771416	0.209724	ENSG00000106537	None	TSPAN13	Non-T
45.6083	-0.163518	0.0421829	-3.8764	0.000106012	0.000503722	ENSG00000273058	Downregulation	NA	Non-T
470.17	-0.163528	0.0338033	-4.83764	1.31388e-06	8.07749e-06	ENSG00000261799	Downregulation	NA	Non-T
1353.35	-0.163547	0.0345839	-4.72899	2.2564e-06	1.3481e-05	ENSG00000113240	Downregulation	CLK4	Non-T
500.763	-0.163566	0.0254476	-6.42755	1.29674e-10	1.28883e-09	ENSG00000116922	Downregulation	C1orf109	Non-T
103.927	-0.163729	0.0339046	-4.82909	1.37158e-06	8.42329e-06	ENSG00000268516	Downregulation	ZNF8-DT	Non-T
97.0092	-0.16373	0.0651125	-2.51457	0.0119176	0.0386495	ENSG00000141655	Downregulation	TNFRSF11A	Non-T
20.1777	-0.16374	2.79102	-0.0586665	0.953218	0.999998	ENSG00000233122	None	CTAGE7P	Non-T
215.304	-0.163765	0.0370226	-4.42338	9.71664e-06	5.39207e-05	ENSG00000119723	Downregulation	COQ6	Non-T
80.4659	-0.163921	2.79056	-0.0587412	0.953158	0.999998	ENSG00000234287	None	NA	Non-T
85.2375	-0.163983	0.0692645	-2.36748	0.0179095	0.0559019	ENSG00000189409	None	MMP23B	Non-T
120.08	-0.164024	0.0430018	-3.81436	0.000136539	0.000634384	ENSG00000166821	Downregulation	PEX11A	Non-T
591.234	-0.164046	0.0309664	-5.29753	1.17377e-07	8.30571e-07	ENSG00000147118	Downregulation	ZNF182	Non-T
8818.2	-0.164119	2.79047	-0.0588142	0.9531	0.999998	ENSG00000005483	None	KMT2E	Non-T
249.594	-0.164163	0.0392396	-4.18361	2.86922e-05	0.000148465	ENSG00000120278	Downregulation	PLEKHG1	Non-T
1484.77	-0.164171	2.79047	-0.0588328	0.953085	0.999998	ENSG00000138443	None	ABI2	Non-T
245.664	-0.16418	0.0413864	-3.96702	7.27776e-05	0.000354131	ENSG00000120784	Downregulation	ZFP30	Non-T
650.723	-0.164262	0.0609492	-2.69507	0.00703739	0.0239859	ENSG00000261490	Downregulation	NA	Non-T
523.72	-0.164342	0.0427724	-3.84225	0.000121913	0.000571625	ENSG00000179979	Downregulation	NA	Non-T
259.29	-0.164344	2.7905	-0.0588941	0.953036	0.999998	ENSG00000236213	None	NA	Non-T
36.3615	-0.164352	0.0525607	-3.1269	0.00176657	0.00674135	ENSG00000167476	Downregulation	JSRP1	Non-T
1481.62	-0.164396	0.0543731	-3.02349	0.00249879	0.00927139	ENSG00000172216	Downregulation	CEBPB	Non-T
97.5486	-0.164425	0.0725952	-2.26496	0.0235152	0.0717128	ENSG00000164056	None	SPRY1	Non-T
159.319	-0.164465	0.0740793	-2.22012	0.0264109	0.0796495	ENSG00000151006	None	PRSS53	Non-T
26.4167	-0.164481	2.79126	-0.0589272	0.95301	0.999998	ENSG00000079308	None	TNS1	Non-T
131.548	-0.16453	0.0379061	-4.34045	1.42192e-05	7.71099e-05	ENSG00000117266	Downregulation	CDK18	Non-T
167.007	-0.164568	0.0333421	-4.93573	7.98497e-07	5.02813e-06	ENSG00000183655	Downregulation	KLHL25	Non-T
2004.22	-0.164579	0.0319374	-5.15317	2.56115e-07	1.73397e-06	ENSG00000089775	Downregulation	ZBTB25	Non-T
120.101	-0.164591	0.0289621	-5.68299	1.32359e-08	1.05126e-07	ENSG00000251615	Downregulation	NA	Non-T
65.1215	-0.164636	2.79058	-0.058997	0.952954	0.999998	ENSG00000189343	None	RPS2P46	Non-T
32.8027	-0.164646	2.79071	-0.0589981	0.952954	0.999998	ENSG00000239827	None	SUGT1P3	Non-T
1665.53	-0.164667	2.79047	-0.0590106	0.952944	0.999998	ENSG00000165782	None	PIP4P1	Non-T
18.0699	-0.164704	0.0801536	-2.05485	0.0398931	0.115462	ENSG00000272037	None	NA	Non-T
22.4222	-0.164766	0.0632468	-2.60513	0.00918401	0.0305173	ENSG00000269313	Downregulation	MAGIX	Non-T
49097.2	-0.16484	0.0270399	-6.09618	1.0863e-09	9.84691e-09	ENSG00000198763	Downregulation	ND2	Non-T
87.2784	-0.16489	0.0901543	-1.82898	0.0674029	0.185512	ENSG00000171916	None	LGALS9C	Non-T
13.2014	-0.164925	2.79097	-0.0590922	0.952879	0.999998	ENSG00000267737	None	NA	Non-T
688.902	-0.164942	0.0267999	-6.15458	7.52763e-10	6.95036e-09	ENSG00000215845	Downregulation	TSTD1	Non-T
47.5083	-0.165051	0.0721297	-2.28825	0.0221229	0.0678596	ENSG00000204248	None	COL11A2	Non-T
132.25	-0.165099	0.0369384	-4.46958	7.83715e-06	4.4039e-05	ENSG00000273329	Downregulation	NA	Non-T
222.543	-0.16519	2.7905	-0.0591974	0.952795	0.999998	ENSG00000155592	None	ZKSCAN2	Non-T
2131.53	-0.16528	2.79047	-0.0592303	0.952769	0.999998	ENSG00000146834	None	MEPCE	Non-T
2679.61	-0.165315	2.79047	-0.0592425	0.952759	0.999998	ENSG00000107829	None	FBXW4	Non-T
532.606	-0.16535	0.0401399	-4.11934	3.79958e-05	0.00019265	ENSG00000168096	Downregulation	ANKS3	Non-T
77.2971	-0.165355	0.0995753	-1.6606	0.0967943	0.256769	ENSG00000272256	None	NA	Non-T
19.6284	-0.165361	0.0680408	-2.43032	0.0150854	0.0478255	ENSG00000226055	Downregulation	PAICSP1	Non-T
400.597	-0.16539	0.0378635	-4.36806	1.25358e-05	6.84507e-05	ENSG00000197375	Downregulation	SLC22A5	Non-T
794.522	-0.165414	0.054417	-3.03976	0.00236769	0.00883897	ENSG00000224660	Downregulation	SH3BP5-AS1	Non-T
14.684	-0.165468	0.084194	-1.96532	0.0493769	0.139679	ENSG00000204179	None	PTPN20	Non-T
10.4549	-0.165479	2.79133	-0.0592834	0.952726	0.999998	ENSG00000256312	None	NA	Non-T
1783.32	-0.165503	0.0258124	-6.41174	1.43866e-10	1.41956e-09	ENSG00000096717	Downregulation	SIRT1	Non-T
38.9466	-0.165685	0.0437853	-3.78403	0.000154307	0.000710669	ENSG00000211765	Downregulation	TRBJ2-2	Non-T
10.7967	-0.165685	0.0700507	-2.36522	0.0180193	0.0562045	ENSG00000239149	None	SNORA59A	Non-T
254.463	-0.165688	0.0593858	-2.79003	0.00527039	0.0183924	ENSG00000246451	Downregulation	KLC1-AS1	Non-T
727.16	-0.165697	2.79048	-0.0593794	0.95265	0.999998	ENSG00000147789	None	ZNF7	Non-T
14.5601	-0.165739	2.79094	-0.0593846	0.952646	0.999998	ENSG00000261659	None	NA	Non-T
17.8978	-0.165747	0.072791	-2.27703	0.0227847	0.0696685	ENSG00000241859	None	ANOS2P	Non-T
246.973	-0.165767	0.0420732	-3.93996	8.14944e-05	0.00039412	ENSG00000178623	Downregulation	GPR35	Non-T
135.326	-0.16578	2.79052	-0.0594084	0.952627	0.999998	ENSG00000137274	None	BPHL	Non-T
159.621	-0.165803	0.0499989	-3.31614	0.00091271	0.00367579	ENSG00000241127	Downregulation	YAE1	Non-T
450.597	-0.165823	2.79048	-0.0594245	0.952614	0.999998	ENSG00000008277	None	ADAM22	Non-T
10.1073	-0.165847	2.79123	-0.0594169	0.95262	0.999998	ENSG00000203588	None	IGBP1-AS1	Non-T
28.9444	-0.165951	2.79076	-0.0594644	0.952582	0.999998	ENSG00000247516	None	MIR4458HG	Non-T
3002.11	-0.165992	2.79047	-0.0594854	0.952566	0.999998	ENSG00000214022	None	REPIN1	Non-T
1389.25	-0.166035	2.79047	-0.0595005	0.952553	0.999998	ENSG00000131381	None	RBSN	Non-T
19.1761	-0.166039	2.79082	-0.0594945	0.952558	0.999998	ENSG00000237118	None	CYP2F2P	Non-T
301.109	-0.16609	0.0642296	-2.58589	0.00971287	0.0320798	ENSG00000280063	Downregulation	NA	Non-T
200.837	-0.166102	0.0649341	-2.558	0.0105276	0.0344993	ENSG00000258424	Downregulation	NA	Non-T
18.3839	-0.166211	2.79087	-0.0595553	0.95251	0.999998	ENSG00000229728	None	NA	Non-T
10.627	-0.166212	2.7914	-0.0595443	0.952519	0.999998	ENSG00000238109	None	RNF14P3	Non-T
686.702	-0.166271	0.0248059	-6.70288	2.04358e-11	2.23176e-10	ENSG00000167074	Downregulation	TEF	Non-T
1132.08	-0.166315	2.79047	-0.0596008	0.952474	0.999998	ENSG00000163703	None	CRELD1	Non-T
2681.81	-0.16635	0.0302553	-5.49822	3.83654e-08	2.86398e-07	ENSG00000271383	Downregulation	NBPF19	Non-T
35.1764	-0.166361	0.0710105	-2.34277	0.0191413	0.0594268	ENSG00000157306	None	ZFHX2-AS1	Non-T
1555.57	-0.166371	0.057867	-2.87506	0.00403946	0.0143767	ENSG00000142192	Downregulation	APP	Non-T
36.3394	-0.166383	2.79071	-0.0596204	0.952458	0.999998	ENSG00000255933	None	NA	Non-T
1475.98	-0.16647	0.0313682	-5.30698	1.11459e-07	7.89662e-07	ENSG00000123636	Downregulation	BAZ2B	Non-T
12.4629	-0.166524	2.79105	-0.0596636	0.952424	0.999998	ENSG00000136367	None	ZFHX2	Non-T
1048.65	-0.166561	0.0260074	-6.40436	1.51003e-10	1.48745e-09	ENSG00000095951	Downregulation	HIVEP1	Non-T
99.2554	-0.166679	0.0544219	-3.06272	0.00219334	0.00824862	ENSG00000104951	Downregulation	IL4I1	Non-T
29.3384	-0.166689	2.7907	-0.0597301	0.952371	0.999998	ENSG00000176909	None	MAMSTR	Non-T
23.8612	-0.166731	0.0882146	-1.89007	0.0587491	0.163557	ENSG00000105538	None	RASIP1	Non-T
254.522	-0.166763	0.0318261	-5.23982	1.60738e-07	1.11605e-06	ENSG00000280649	Downregulation	NA	Non-T
27.8262	-0.166824	0.0595729	-2.80033	0.00510512	0.017873	ENSG00000254851	Downregulation	NA	Non-T
9.50001	-0.166842	2.7916	-0.0597657	0.952342	0.999998	ENSG00000242252	None	BGLAP	Non-T
238.239	-0.166887	2.7905	-0.0598056	0.95231	0.999998	ENSG00000143951	None	WDPCP	Non-T
6713.6	-0.16689	0.026168	-6.37766	1.79818e-10	1.76131e-09	ENSG00000172809	Downregulation	RPL38	Non-T
957.691	-0.166902	2.79047	-0.0598112	0.952306	0.999998	ENSG00000076321	None	KLHL20	Non-T
746.8	-0.166915	0.0631049	-2.64505	0.00816799	0.0274307	ENSG00000095794	Downregulation	CREM	Non-T
493.259	-0.166925	0.0479632	-3.48027	0.000500911	0.00213191	ENSG00000239665	Downregulation	NA	Non-T
13.2403	-0.16694	2.79103	-0.0598129	0.952305	0.999998	ENSG00000211863	None	TRAJ26	Non-T
17.4756	-0.166972	0.0774522	-2.15581	0.0310989	0.0922199	ENSG00000223522	None	LOC100505716	Non-T
82.7075	-0.166985	2.79059	-0.0598384	0.952284	0.999998	ENSG00000169026	None	SLC49A3	Non-T
139.569	-0.166988	0.0440153	-3.79386	0.000148325	0.000684936	ENSG00000123453	Downregulation	SARDH	Non-T
659.396	-0.166998	0.0349816	-4.77389	1.80703e-06	1.09276e-05	ENSG00000269858	Downregulation	EGLN2	Non-T
88.3775	-0.167128	0.0674883	-2.4764	0.0132714	0.0425478	ENSG00000240970	Downregulation	RPL23AP64	Non-T
3823.11	-0.16715	0.0249451	-6.70071	2.0741e-11	2.26083e-10	ENSG00000171988	Downregulation	JMJD1C	Non-T
147.792	-0.167249	0.0796894	-2.09876	0.0358381	0.104808	ENSG00000155254	None	MARVELD1	Non-T
977.739	-0.167284	2.79048	-0.0599484	0.952197	0.999998	ENSG00000083290	None	ULK2	Non-T
187.879	-0.167422	0.0312136	-5.36376	8.15081e-08	5.8582e-07	ENSG00000151687	Downregulation	ANKAR	Non-T
307.943	-0.167436	0.042565	-3.93365	8.36655e-05	0.000403274	ENSG00000211666	Downregulation	IGLV2-14	Non-T
8.66213	-0.167474	0.088722	-1.88763	0.059076	0.16444	ENSG00000272800	None	NA	Non-T
1131.9	-0.167551	2.79047	-0.0600439	0.952121	0.999998	ENSG00000121417	None	ZNF211	Non-T
47.3702	-0.167554	0.0515751	-3.24873	0.0011592	0.00456693	ENSG00000277449	Downregulation	CEBPB-AS1	Non-T
41.8008	-0.167577	0.0603188	-2.77819	0.00546618	0.019026	ENSG00000265205	Downregulation	NA	Non-T
9.79175	-0.167639	2.79125	-0.0600586	0.952109	0.999998	ENSG00000227374	None	NA	Non-T
51.4856	-0.16764	0.0648479	-2.58513	0.00973414	0.032133	ENSG00000261207	Downregulation	NA	Non-T
19.7039	-0.167666	0.0828176	-2.02452	0.0429164	0.123268	ENSG00000227370	None	NA	Non-T
86.0891	-0.167674	2.79085	-0.06008	0.952092	0.999998	ENSG00000134755	None	DSC2	Non-T
18.1699	-0.167702	2.79107	-0.0600853	0.952088	0.999998	ENSG00000272367	None	NA	Non-T
272.715	-0.167777	0.0245349	-6.83831	8.01344e-12	9.16589e-11	ENSG00000166348	Downregulation	USP54	Non-T
180.877	-0.167871	0.0395553	-4.24395	2.19616e-05	0.000115355	ENSG00000267041	Downregulation	ZNF850	Non-T
1286.64	-0.167874	0.0259732	-6.46336	1.02406e-10	1.03333e-09	ENSG00000007255	Downregulation	TRAPPC6A	Non-T
63.2774	-0.167934	2.79066	-0.0601769	0.952015	0.999998	ENSG00000274292	None	NA	Non-T
175.532	-0.167953	0.0343593	-4.88814	1.01792e-06	6.34548e-06	ENSG00000179859	Downregulation	RNF227	Non-T
377.734	-0.167983	0.0259618	-6.47037	9.77621e-11	9.8992e-10	ENSG00000248487	Downregulation	ABHD14A	Non-T
1686.92	-0.167985	0.0307774	-5.45806	4.81362e-08	3.55823e-07	ENSG00000117036	Downregulation	ETV3	Non-T
823.194	-0.167986	0.0363081	-4.62669	3.71563e-06	2.16487e-05	ENSG00000213463	Downregulation	SYNJ2BP	Non-T
541.132	-0.167991	2.79048	-0.0602013	0.951995	0.999998	ENSG00000100330	None	MTMR3	Non-T
389.139	-0.167995	2.79048	-0.0602026	0.951994	0.999998	ENSG00000141040	None	ZNF287	Non-T
2233.02	-0.168022	2.79047	-0.0602128	0.951986	0.999998	ENSG00000102804	None	TSC22D1	Non-T
11.9042	-0.168024	2.79109	-0.0602001	0.951996	0.999998	ENSG00000272070	None	NA	Non-T
104.08	-0.168066	0.0400605	-4.19531	2.72499e-05	0.000141465	ENSG00000279086	Downregulation	NA	Non-T
1059.58	-0.16812	2.79048	-0.0602479	0.951958	0.999998	ENSG00000160961	None	ZNF333	Non-T
360.733	-0.168186	0.0265412	-6.33678	2.34614e-10	2.2775e-09	ENSG00000196110	Downregulation	ZNF699	Non-T
1058.26	-0.168189	0.0366237	-4.59235	4.38287e-06	2.53326e-05	ENSG00000198517	Downregulation	MAFK	Non-T
27.6714	-0.16821	0.0582625	-2.88711	0.00388802	0.0138718	ENSG00000261879	Downregulation	ZNF594-DT	Non-T
577.853	-0.168216	0.0536553	-3.13513	0.00171779	0.00657108	ENSG00000185189	Downregulation	NRBP2	Non-T
25.2779	-0.168265	2.79073	-0.0602942	0.951921	0.999998	ENSG00000217716	None	RPS10P3	Non-T
9.97792	-0.168283	2.79128	-0.0602888	0.951926	0.999998	ENSG00000267117	None	NA	Non-T
10989.5	-0.168284	2.79047	-0.0603066	0.951911	0.999998	ENSG00000173575	None	CHD2	Non-T
3064.07	-0.168451	0.0316249	-5.32655	1.00097e-07	7.12941e-07	ENSG00000111266	Downregulation	DUSP16	Non-T
70.9436	-0.168548	0.0691063	-2.43897	0.0147293	0.0467904	ENSG00000205238	Downregulation	SPDYE2	Non-T
716.186	-0.168583	0.0763111	-2.20915	0.0271641	0.0816662	ENSG00000211829	None	TRDC	Non-T
24.1378	-0.168597	0.102849	-1.63927	0.101158	0.26696	ENSG00000128268	None	MGAT3	Non-T
37.3118	-0.168636	0.0378451	-4.45595	8.35206e-06	4.67511e-05	ENSG00000258824	Downregulation	NA	Non-T
652.109	-0.168757	0.0391913	-4.30599	1.66244e-05	8.91248e-05	ENSG00000183401	Downregulation	CCDC159	Non-T
3660.88	-0.16878	0.0677837	-2.48999	0.0127748	0.0410846	ENSG00000100906	Downregulation	NFKBIA	Non-T
59.032	-0.168802	0.0425283	-3.96917	7.21243e-05	0.000351247	ENSG00000228775	Downregulation	WEE2-AS1	Non-T
42.8016	-0.168855	2.791	-0.0604998	0.951758	0.999998	ENSG00000146070	None	PLA2G7	Non-T
423.637	-0.168905	2.79048	-0.060529	0.951734	0.999998	ENSG00000178385	None	PLEKHM3	Non-T
17.9825	-0.168927	0.0576351	-2.93097	0.00337903	0.0122086	ENSG00000261582	Downregulation	NA	Non-T
4137.45	-0.16894	2.79047	-0.0605416	0.951724	0.999998	ENSG00000174197	None	MGA	Non-T
6149.77	-0.168997	0.0364174	-4.64056	3.4747e-06	2.02848e-05	ENSG00000138795	Downregulation	LEF1	Non-T
17.0287	-0.169003	0.0793808	-2.12902	0.0332525	0.0980042	ENSG00000232186	None	TERF1P7	Non-T
23.8506	-0.169052	0.0801192	-2.11001	0.0348577	0.102236	ENSG00000099866	None	MADCAM1	Non-T
92.335	-0.169114	0.0425283	-3.97651	6.99346e-05	0.000341157	ENSG00000186010	Downregulation	NDUFA13	Non-T
95.3102	-0.169142	0.0647507	-2.61221	0.00899601	0.0299339	ENSG00000256937	Downregulation	KRT17P8	Non-T
187.699	-0.169182	0.0389396	-4.34472	1.39455e-05	7.56731e-05	ENSG00000267169	Downregulation	ADGRL1-AS1	Non-T
293.972	-0.169197	2.79049	-0.0606332	0.951651	0.999998	ENSG00000255310	None	NA	Non-T
21311.1	-0.169218	0.0263761	-6.41555	1.40311e-10	1.38763e-09	ENSG00000112306	Downregulation	RPS12	Non-T
10.857	-0.169301	0.0867069	-1.95257	0.0508707	0.143648	ENSG00000253485	None	PCDHGA5	Non-T
128.166	-0.169303	2.7906	-0.0606689	0.951623	0.999998	ENSG00000139970	None	RTN1	Non-T
27.1738	-0.169352	0.0537799	-3.14899	0.00163835	0.00628516	ENSG00000211769	Downregulation	TRBJ2-5	Non-T
507.3	-0.169424	0.0455017	-3.72347	0.000196505	0.000891322	ENSG00000103253	Downregulation	HAGHL	Non-T
1724.25	-0.169523	0.0297697	-5.6945	1.23731e-08	9.85881e-08	ENSG00000261221	Downregulation	ZNF865	Non-T
471.035	-0.169605	0.0334072	-5.07691	3.83629e-07	2.537e-06	ENSG00000101400	Downregulation	SNTA1	Non-T
75.8382	-0.169608	0.0370708	-4.57525	4.75655e-06	2.7356e-05	ENSG00000211770	Downregulation	TRBJ2-6	Non-T
37.3781	-0.16962	0.0707768	-2.39655	0.0165502	0.0520422	ENSG00000229816	None	DDX50P1	Non-T
22.0131	-0.169649	0.065349	-2.59604	0.00943039	0.0312537	ENSG00000272650	Downregulation	NA	Non-T
834.142	-0.169691	0.0272141	-6.2354	4.50614e-10	4.24167e-09	ENSG00000272282	Downregulation	LINC02084	Non-T
40.4867	-0.169724	2.79074	-0.060817	0.951505	0.999998	ENSG00000265194	None	NA	Non-T
399.122	-0.169725	0.0292359	-5.80534	6.42367e-09	5.29047e-08	ENSG00000197013	Downregulation	ZNF429	Non-T
470.744	-0.169725	2.79048	-0.0608228	0.9515	0.999998	ENSG00000205664	None	NA	Non-T
12.7492	-0.169755	2.79105	-0.0608211	0.951502	0.999998	ENSG00000265874	None	MIR4489	Non-T
154.889	-0.16982	0.0290107	-5.8537	4.80756e-09	4.02428e-08	ENSG00000083807	Downregulation	SLC27A5	Non-T
2202.13	-0.169835	2.79047	-0.0608626	0.951469	0.999998	ENSG00000178234	None	GALNT11	Non-T
4600.71	-0.170096	2.79047	-0.060956	0.951394	0.999998	ENSG00000168421	None	RHOH	Non-T
6766.52	-0.170119	0.0346043	-4.91613	8.82732e-07	5.53251e-06	ENSG00000146830	Downregulation	GIGYF1	Non-T
15.2894	-0.17013	2.79178	-0.0609397	0.951407	0.999998	ENSG00000278267	None	MIR6859-1	Non-T
13.9155	-0.170131	2.79112	-0.0609546	0.951395	0.999998	ENSG00000236165	None	PRADC1P1	Non-T
39.7896	-0.170161	0.0653768	-2.60278	0.00924718	0.030705	ENSG00000268230	Downregulation	NA	Non-T
24.9313	-0.170219	2.79091	-0.0609904	0.951367	0.999998	ENSG00000251675	None	NA	Non-T
10.8383	-0.170238	2.79118	-0.0609915	0.951366	0.999998	ENSG00000157653	None	C9orf43	Non-T
40.3432	-0.170269	2.79064	-0.0610142	0.951348	0.999998	ENSG00000255468	None	B4GAT1-DT	Non-T
10.2623	-0.17034	2.79217	-0.0610062	0.951354	0.999998	ENSG00000253333	None	NA	Non-T
242.938	-0.170346	0.0724914	-2.34987	0.0187798	0.0584089	ENSG00000126838	None	PZP	Non-T
1848.02	-0.170347	0.0263013	-6.47675	9.37163e-11	9.50614e-10	ENSG00000144749	Downregulation	LRIG1	Non-T
15.3049	-0.170401	2.79123	-0.0610487	0.95132	0.999998	ENSG00000240435	None	RPS12P27	Non-T
49.832	-0.170441	0.0508786	-3.34996	0.000808231	0.00329042	ENSG00000267265	Downregulation	GP6-AS1	Non-T
1778.99	-0.170471	0.0258702	-6.58948	4.41379e-11	4.66493e-10	ENSG00000115604	Downregulation	IL18R1	Non-T
1426.06	-0.170501	0.0278855	-6.11432	9.69702e-10	8.83145e-09	ENSG00000139668	Downregulation	WDFY2	Non-T
1218.6	-0.170508	0.0293535	-5.80878	6.29295e-09	5.18773e-08	ENSG00000198040	Downregulation	ZNF84	Non-T
1570.95	-0.170524	2.79047	-0.0611093	0.951272	0.999998	ENSG00000161395	None	PGAP3	Non-T
15.514	-0.170531	0.0579256	-2.94397	0.00324033	0.0117637	ENSG00000215817	Downregulation	ZC3H11B	Non-T
227.012	-0.17057	0.035031	-4.86912	1.12094e-06	6.96026e-06	ENSG00000275557	Downregulation	NA	Non-T
290.094	-0.170619	0.0633224	-2.69445	0.00705054	0.0240166	ENSG00000274272	Downregulation	NA	Non-T
31.5524	-0.170634	0.059679	-2.85919	0.00424725	0.0150638	ENSG00000174483	Downregulation	BBS1	Non-T
45.3572	-0.170741	0.0740351	-2.30622	0.0210982	0.0649688	ENSG00000169085	None	VXN	Non-T
2127.14	-0.170841	0.0387497	-4.40884	1.03925e-05	5.73416e-05	ENSG00000186088	Downregulation	GSAP	Non-T
454.772	-0.170846	0.0496529	-3.44081	0.000579968	0.00243265	ENSG00000129116	Downregulation	PALLD	Non-T
4974.2	-0.170871	2.79047	-0.0612337	0.951173	0.999998	ENSG00000161638	None	ITGA5	Non-T
46.0931	-0.170872	0.0707146	-2.41637	0.0156762	0.0495179	ENSG00000258515	Downregulation	NA	Non-T
17.7049	-0.170884	0.0511075	-3.34363	0.000826912	0.00335669	ENSG00000261353	Downregulation	NA	Non-T
182.222	-0.170921	0.060395	-2.83005	0.00465406	0.0163996	ENSG00000090554	Downregulation	FLT3LG	Non-T
26.9265	-0.170983	2.79078	-0.061267	0.951147	0.999998	ENSG00000270240	None	LOC105371745	Non-T
18.8947	-0.170995	0.0676113	-2.52909	0.0114358	0.0372328	ENSG00000263326	Downregulation	NA	Non-T
37.5298	-0.171018	0.0512343	-3.33796	0.000843944	0.00342183	ENSG00000224195	Downregulation	CAMK2G-AS1	Non-T
39.589	-0.171044	0.0736185	-2.32338	0.0201589	0.0623524	ENSG00000154655	None	L3MBTL4	Non-T
339.704	-0.17106	0.0311695	-5.48806	4.06374e-08	3.02968e-07	ENSG00000232098	Downregulation	ZNF584-DT	Non-T
14618.8	-0.171081	0.0259019	-6.60495	3.97651e-11	4.22589e-10	ENSG00000118181	Downregulation	RPS25	Non-T
58.5901	-0.171101	2.7906	-0.0613135	0.95111	0.999998	ENSG00000235174	None	RPL39P3	Non-T
225.707	-0.171118	0.0605765	-2.82482	0.00473069	0.0166493	ENSG00000225828	Downregulation	FAM229A	Non-T
10.6819	-0.171143	2.79172	-0.0613039	0.951117	0.999998	ENSG00000064989	None	CALCRL	Non-T
5646.97	-0.171199	2.79047	-0.0613514	0.951079	0.999998	ENSG00000154217	None	PITPNC1	Non-T
205.945	-0.171248	0.0273206	-6.26809	3.65501e-10	3.47435e-09	ENSG00000109501	Downregulation	WFS1	Non-T
510.053	-0.17127	0.0334506	-5.1201	3.05374e-07	2.04516e-06	ENSG00000204519	Downregulation	ZNF551	Non-T
16.9421	-0.171272	0.122024	-1.40359	0.16044	0.40397	ENSG00000169744	None	LDB2	Non-T
135.138	-0.171314	0.0519987	-3.29459	0.000985666	0.00393587	ENSG00000196421	Downregulation	C20orf204	Non-T
166.47	-0.171319	2.79052	-0.0613931	0.951046	0.999998	ENSG00000166145	None	SPINT1	Non-T
534.543	-0.171367	2.79048	-0.0614111	0.951032	0.999998	ENSG00000198363	None	ASPH	Non-T
12.0176	-0.1714	0.0741432	-2.31175	0.0207917	0.0641156	ENSG00000164638	None	SLC29A4	Non-T
64.1613	-0.171401	2.79058	-0.0614213	0.951024	0.999998	ENSG00000264918	None	NA	Non-T
21277.9	-0.171431	0.0265965	-6.44563	1.15119e-10	1.15425e-09	ENSG00000122026	Downregulation	RPL21	Non-T
244.596	-0.171438	0.0419133	-4.09031	4.30799e-05	0.000217161	ENSG00000172878	Downregulation	METAP1D	Non-T
381.066	-0.171445	2.79049	-0.0614393	0.951009	0.999998	ENSG00000119514	None	GALNT12	Non-T
64.8125	-0.171497	0.0639063	-2.68358	0.00728392	0.0247582	ENSG00000053438	Downregulation	NNAT	Non-T
503.183	-0.171523	0.0343019	-5.00041	5.72085e-07	3.68244e-06	ENSG00000243199	Downregulation	RPL6P10	Non-T
21.3655	-0.171526	2.79101	-0.0614564	0.950996	0.999998	ENSG00000261560	None	NA	Non-T
181.044	-0.171541	0.058665	-2.92407	0.00345488	0.0124671	ENSG00000260793	Downregulation	ATXN7L3-AS1	Non-T
17.3201	-0.171592	0.0648798	-2.64477	0.00817463	0.0274477	ENSG00000234484	Downregulation	NA	Non-T
11909.6	-0.171624	0.025309	-6.78114	1.19232e-11	1.3374e-10	ENSG00000182899	Downregulation	RPL35A	Non-T
72.8456	-0.171684	0.040157	-4.27533	1.90857e-05	0.000101043	ENSG00000169282	Downregulation	KCNAB1	Non-T
92.4543	-0.171738	0.0476034	-3.60769	0.000308933	0.00135566	ENSG00000185304	Downregulation	RGPD2	Non-T
53.2674	-0.171752	0.0398769	-4.30705	1.65448e-05	8.87256e-05	ENSG00000165533	Downregulation	TTC8	Non-T
83.7464	-0.171804	0.0470276	-3.65326	0.000258935	0.00114931	ENSG00000082196	Downregulation	C1QTNF3	Non-T
181.862	-0.171836	0.0464183	-3.70191	0.000213981	0.0009643	ENSG00000083817	Downregulation	ZNF416	Non-T
89.7106	-0.171912	0.0391738	-4.38846	1.14156e-05	6.26422e-05	ENSG00000281741	Downregulation	NA	Non-T
34.4953	-0.171913	2.7907	-0.0616023	0.95088	0.999998	ENSG00000232871	None	SEC1P	Non-T
131.612	-0.171956	0.0475014	-3.62003	0.000294574	0.0012969	ENSG00000242588	Downregulation	NA	Non-T
272.561	-0.171963	0.0252742	-6.80388	1.01837e-11	1.14821e-10	ENSG00000247572	Downregulation	CKMT2-AS1	Non-T
16.496	-0.172184	0.0710641	-2.42294	0.0153955	0.0487021	ENSG00000182310	Downregulation	SPACA6	Non-T
31.2398	-0.1722	2.79067	-0.0617056	0.950797	0.999998	ENSG00000201772	None	SNORA5C	Non-T
57.1136	-0.172245	2.79061	-0.0617232	0.950783	0.999998	ENSG00000240137	None	ERICH6-AS1	Non-T
14.286	-0.172263	0.133334	-1.29197	0.196369	0.484884	ENSG00000270550	None	IGHV3-30	Non-T
24.4646	-0.172323	0.0658728	-2.616	0.00889676	0.0296377	ENSG00000168852	Downregulation	TPTE2P5	Non-T
135.082	-0.172384	0.0726241	-2.37365	0.0176135	0.0550571	ENSG00000124772	None	CPNE5	Non-T
844.391	-0.172387	0.0328116	-5.25383	1.48966e-07	1.03805e-06	ENSG00000018189	Downregulation	RUFY3	Non-T
49.2284	-0.172409	2.79073	-0.0617792	0.950739	0.999998	ENSG00000180340	None	FZD2	Non-T
1110.47	-0.172453	2.79047	-0.0618008	0.950721	0.999998	ENSG00000112144	None	CILK1	Non-T
17.778	-0.172552	0.065319	-2.64169	0.00824942	0.0276774	ENSG00000136383	Downregulation	ALPK3	Non-T
1663.5	-0.172576	2.79047	-0.0618446	0.950687	0.999998	ENSG00000108557	None	RAI1	Non-T
2022.78	-0.172587	2.79047	-0.0618487	0.950683	0.999998	ENSG00000134982	None	APC	Non-T
15.2294	-0.172618	2.79122	-0.0618433	0.950688	0.999998	ENSG00000129437	None	KLK14	Non-T
641.514	-0.172646	0.0395734	-4.36268	1.28478e-05	7.00883e-05	ENSG00000234444	Downregulation	ZNF736	Non-T
18.8184	-0.172671	2.79091	-0.0618692	0.950667	0.999998	ENSG00000229519	None	NA	Non-T
60.2138	-0.172679	0.0442458	-3.90273	9.51148e-05	0.000454304	ENSG00000166349	Downregulation	RAG1	Non-T
3296.94	-0.172688	0.0296829	-5.81776	5.96405e-09	4.92828e-08	ENSG00000164463	Downregulation	CREBRF	Non-T
6402.25	-0.172692	2.79047	-0.0618862	0.950653	0.999998	ENSG00000164574	None	GALNT10	Non-T
537.243	-0.172727	0.0366555	-4.71216	2.45105e-06	1.45789e-05	ENSG00000144134	Downregulation	RABL2A	Non-T
103.743	-0.172829	0.151484	-1.14091	0.253907	0.609715	ENSG00000112299	None	VNN1	Non-T
4753.85	-0.172847	0.0372475	-4.6405	3.47569e-06	2.02848e-05	ENSG00000113369	Downregulation	ARRDC3	Non-T
69.8226	-0.172884	2.79055	-0.0619533	0.9506	0.999998	ENSG00000235374	None	SSR4P1	Non-T
8.94263	-0.172896	0.0750958	-2.30233	0.0213163	0.0655706	ENSG00000270246	None	NA	Non-T
13.0578	-0.172913	2.79106	-0.0619522	0.950601	0.999998	ENSG00000143858	None	SYT2	Non-T
27.5882	-0.17299	0.0603953	-2.86429	0.00417939	0.0148322	ENSG00000121053	Downregulation	EPX	Non-T
69.5296	-0.17306	0.0706379	-2.44996	0.014287	0.0455519	ENSG00000167634	Downregulation	NLRP7	Non-T
486.425	-0.173088	0.0932458	-1.85625	0.0634174	0.175402	ENSG00000099985	None	OSM	Non-T
207.177	-0.17313	0.0267997	-6.46016	1.04595e-10	1.0542e-09	ENSG00000137218	Downregulation	FRS3	Non-T
389.469	-0.173152	0.0258739	-6.69217	2.19879e-11	2.38627e-10	ENSG00000158828	Downregulation	PINK1	Non-T
19.9089	-0.173154	2.79091	-0.062042	0.950529	0.999998	ENSG00000236830	None	CBR3-AS1	Non-T
14.6443	-0.17316	0.0782908	-2.21176	0.0269836	0.0812076	ENSG00000176054	None	RPL23P2	Non-T
47.4518	-0.173234	0.054938	-3.15326	0.00161458	0.00620493	ENSG00000204584	Downregulation	NA	Non-T
538.251	-0.173263	0.0356347	-4.8622	1.1609e-06	7.19039e-06	ENSG00000178338	Downregulation	ZNF354B	Non-T
11.3098	-0.173267	0.091373	-1.89626	0.0579256	0.161497	ENSG00000244425	None	RN7SL268P	Non-T
57.3888	-0.173274	0.0561576	-3.0855	0.00203209	0.00768377	ENSG00000231858	Downregulation	STAT4-AS1	Non-T
24.2847	-0.173283	2.79116	-0.0620828	0.950497	0.999998	ENSG00000127329	None	PTPRB	Non-T
1975.23	-0.173326	2.79047	-0.0621135	0.950472	0.999998	ENSG00000070476	None	ZXDC	Non-T
40.8415	-0.173474	0.0594926	-2.9159	0.00354665	0.0127612	ENSG00000170425	Downregulation	ADORA2B	Non-T
15.698	-0.173475	2.79105	-0.0621539	0.95044	0.999998	ENSG00000230673	None	PABPC1P3	Non-T
2062.69	-0.173491	2.79047	-0.0621728	0.950425	0.999998	ENSG00000146833	None	TRIM4	Non-T
176.165	-0.173501	0.034809	-4.98438	6.21615e-07	3.98503e-06	ENSG00000169570	Downregulation	DTWD2	Non-T
57.0373	-0.173543	0.0613207	-2.83008	0.00465362	0.0163996	ENSG00000270108	Downregulation	NA	Non-T
9.99816	-0.173616	0.0818049	-2.12232	0.0338111	0.0994485	ENSG00000225992	None	TRGVA	Non-T
688.852	-0.17381	0.0280582	-6.19461	5.84292e-10	5.43526e-09	ENSG00000225830	Downregulation	ERCC6	Non-T
2337.37	-0.173821	2.79047	-0.0622908	0.950331	0.999998	ENSG00000183696	None	UPP1	Non-T
207.448	-0.173892	0.0300608	-5.78467	7.26545e-09	5.93317e-08	ENSG00000228989	Downregulation	NA	Non-T
6719.64	-0.173906	0.0433462	-4.01203	6.01993e-05	0.000297168	ENSG00000084234	Downregulation	APLP2	Non-T
46.3147	-0.173961	0.0509877	-3.41183	0.000645288	0.00268076	ENSG00000136842	Downregulation	TMOD1	Non-T
781.896	-0.174035	2.79048	-0.0623676	0.95027	0.999998	ENSG00000204406	None	MBD5	Non-T
1928.32	-0.174042	0.0327625	-5.31225	1.08282e-07	7.68405e-07	ENSG00000204282	Downregulation	NA	Non-T
13144.9	-0.17407	2.79047	-0.06238	0.95026	0.999998	ENSG00000196205	None	EEF1A1P5	Non-T
28.9307	-0.174073	2.79176	-0.0623525	0.950282	0.999998	ENSG00000175591	None	P2RY2	Non-T
21.6854	-0.174076	2.79082	-0.0623744	0.950265	0.999998	ENSG00000256742	None	KDM2B-DT	Non-T
13.4806	-0.174207	0.0747147	-2.33163	0.0197201	0.0610602	ENSG00000162482	None	AKR7A3	Non-T
10.1784	-0.174298	0.0714733	-2.43864	0.0147427	0.0468245	ENSG00000277678	Downregulation	RNU1-153P	Non-T
2260.75	-0.174325	2.79047	-0.0624716	0.950187	0.999998	ENSG00000078699	None	CBFA2T2	Non-T
68.9955	-0.174383	0.0538849	-3.23622	0.00121125	0.0047526	ENSG00000228340	Downregulation	MIR646HG	Non-T
24.1592	-0.174398	0.0716573	-2.43377	0.0149425	0.0474069	ENSG00000101210	Downregulation	EEF1A2	Non-T
158.837	-0.174434	0.0462049	-3.77522	0.000159868	0.000734919	ENSG00000279838	Downregulation	NA	Non-T
649.826	-0.174505	0.0458092	-3.80939	0.00013931	0.000646569	ENSG00000160789	Downregulation	LMNA	Non-T
240.298	-0.17452	0.0256054	-6.81574	9.37784e-12	1.06286e-10	ENSG00000250462	Downregulation	LRRC37BP1	Non-T
376.367	-0.174561	2.79049	-0.0625557	0.95012	0.999998	ENSG00000077713	None	SLC25A43	Non-T
21.7326	-0.174563	0.0714968	-2.44155	0.0146243	0.0465417	ENSG00000259287	Downregulation	NA	Non-T
6211.37	-0.174624	0.0288776	-6.04705	1.47523e-09	1.31463e-08	ENSG00000156482	Downregulation	RPL30	Non-T
10.5338	-0.174672	2.7912	-0.0625795	0.950101	0.999998	ENSG00000175793	None	SFN	Non-T
1051.54	-0.174675	0.0251907	-6.9341	4.08828e-12	4.82217e-11	ENSG00000239697	Downregulation	TNFSF12	Non-T
25.0746	-0.174678	0.102265	-1.70808	0.0876209	0.234799	ENSG00000230415	None	LINC01786	Non-T
182.847	-0.174743	0.0260232	-6.71488	1.88219e-11	2.06329e-10	ENSG00000220804	Downregulation	LINC01881	Non-T
352.585	-0.17478	2.79049	-0.0626342	0.950058	0.999998	ENSG00000105514	None	RAB3D	Non-T
797.733	-0.174789	0.0642545	-2.72026	0.00652313	0.0223823	ENSG00000113108	Downregulation	APBB3	Non-T
80.2246	-0.174833	0.0514279	-3.39956	0.000674935	0.00279258	ENSG00000204991	Downregulation	SPIRE2	Non-T
176.771	-0.174857	0.122473	-1.42772	0.153371	0.387856	ENSG00000175857	None	GAPT	Non-T
1250.38	-0.174875	0.033627	-5.20045	1.98804e-07	1.36671e-06	ENSG00000165879	Downregulation	FRAT1	Non-T
2107.89	-0.174971	0.0275147	-6.35917	2.02841e-10	1.97901e-09	ENSG00000268043	Downregulation	NBPF12	Non-T
2512.4	-0.174997	2.79047	-0.0627124	0.949996	0.999998	ENSG00000115825	None	PRKD3	Non-T
9.46678	-0.175081	0.0830946	-2.10701	0.0351163	0.102922	ENSG00000279469	None	NA	Non-T
8567.94	-0.175149	2.79047	-0.062767	0.949952	0.999998	ENSG00000123349	None	PFDN5	Non-T
132.931	-0.175174	0.0409712	-4.27555	1.90668e-05	0.000100974	ENSG00000136866	Downregulation	ZFP37	Non-T
717.329	-0.175205	0.0467321	-3.74914	0.000177443	0.000809503	ENSG00000213799	Downregulation	ZNF845	Non-T
4286.54	-0.175208	2.79047	-0.0627878	0.949935	0.999998	ENSG00000164916	None	FOXK1	Non-T
19.4511	-0.17524	0.0733321	-2.38968	0.0168632	0.0529499	ENSG00000265678	None	NA	Non-T
11167.1	-0.175242	2.79047	-0.0628003	0.949926	0.999998	ENSG00000143772	None	ITPKB	Non-T
229.867	-0.175249	0.0335301	-5.22662	1.72636e-07	1.19437e-06	ENSG00000132386	Downregulation	SERPINF1	Non-T
425.595	-0.175389	0.0732218	-2.39531	0.0166065	0.0522099	ENSG00000137801	None	THBS1	Non-T
12.6285	-0.17545	2.79114	-0.0628598	0.949878	0.999998	ENSG00000121101	None	TEX14	Non-T
108.95	-0.175454	0.0389487	-4.50473	6.6458e-06	3.75997e-05	ENSG00000134627	Downregulation	PIWIL4	Non-T
52.3583	-0.175509	0.0799334	-2.19569	0.0281143	0.0842315	ENSG00000218175	None	NA	Non-T
102.622	-0.175521	0.116123	-1.51151	0.130659	0.336142	ENSG00000129993	None	CBFA2T3	Non-T
1606.91	-0.175614	0.0300454	-5.84494	5.06754e-09	4.21956e-08	ENSG00000116044	Downregulation	NFE2L2	Non-T
12.0176	-0.175629	0.0446173	-3.93635	8.27293e-05	0.00039953	ENSG00000236850	Downregulation	NA	Non-T
78.8342	-0.175668	0.0570543	-3.07897	0.00207721	0.00784071	ENSG00000119042	Downregulation	SATB2	Non-T
48.4092	-0.175718	0.0406138	-4.32656	1.51454e-05	8.17502e-05	ENSG00000128346	Downregulation	C22orf23	Non-T
193.372	-0.175917	0.0689942	-2.54974	0.0107802	0.03527	ENSG00000196696	Downregulation	PDXDC2P-NPIPB14P	Non-T
794.024	-0.175957	2.79048	-0.0630561	0.949722	0.999998	ENSG00000137970	None	RPL7P9	Non-T
587.138	-0.176035	0.0258181	-6.81826	9.21508e-12	1.04577e-10	ENSG00000165475	Downregulation	CRYL1	Non-T
15084.2	-0.176039	2.79047	-0.0630859	0.949698	0.999998	ENSG00000114942	None	EEF1B2	Non-T
384.906	-0.176046	0.0283572	-6.20814	5.36137e-10	5.00069e-09	ENSG00000176055	Downregulation	MBLAC2	Non-T
1667.59	-0.176075	2.79047	-0.0630985	0.949688	0.999998	ENSG00000108828	None	VAT1	Non-T
11.437	-0.176157	0.0972811	-1.8108	0.0701711	0.192519	ENSG00000225449	None	RAB6C-AS1	Non-T
76.5419	-0.176181	0.0649962	-2.71063	0.0067155	0.0229762	ENSG00000103067	Downregulation	ESRP2	Non-T
2823.26	-0.17619	2.79047	-0.0631398	0.949655	0.999998	ENSG00000051009	None	FHIP1B	Non-T
3077.48	-0.176241	0.0323616	-5.44598	5.15218e-08	3.79077e-07	ENSG00000149212	Downregulation	SESN3	Non-T
32.2328	-0.176337	0.0655027	-2.69206	0.00710129	0.02418	ENSG00000269956	Downregulation	MKNK1-AS1	Non-T
102.842	-0.176395	0.0348994	-5.05438	4.31794e-07	2.82437e-06	ENSG00000262468	Downregulation	LINC01569	Non-T
36.4754	-0.17645	0.0661007	-2.66941	0.00759837	0.0256764	ENSG00000234222	Downregulation	LIX1L-AS1	Non-T
2684.22	-0.176495	0.0833139	-2.11843	0.0341387	0.100378	ENSG00000211899	None	IGHM	Non-T
87.6979	-0.176545	0.0586874	-3.00822	0.00262779	0.00971024	ENSG00000279355	Downregulation	NA	Non-T
689.63	-0.176577	0.0266429	-6.62755	3.4131e-11	3.64274e-10	ENSG00000109107	Downregulation	ALDOC	Non-T
294.745	-0.176636	2.7905	-0.063299	0.949528	0.999998	ENSG00000137393	None	RNF144B	Non-T
13.1055	-0.176663	2.79112	-0.0632945	0.949532	0.999998	ENSG00000141198	None	TOM1L1	Non-T
235.077	-0.176685	0.0335735	-5.26264	1.42002e-07	9.92698e-07	ENSG00000104290	Downregulation	FZD3	Non-T
24.0869	-0.176694	2.79124	-0.0633031	0.949525	0.999998	ENSG00000204311	None	PJVK	Non-T
27.6442	-0.176882	0.0743707	-2.37838	0.0173889	0.0544726	ENSG00000110076	None	NRXN2	Non-T
27.413	-0.176887	0.075859	-2.33179	0.0197118	0.0610563	ENSG00000144152	None	FBLN7	Non-T
34.3423	-0.176892	0.0705085	-2.5088	0.0121141	0.0391624	ENSG00000254463	Downregulation	PPIAP41	Non-T
753.011	-0.176947	2.79048	-0.0634111	0.949439	0.999998	ENSG00000027847	None	B4GALT7	Non-T
16.4366	-0.177009	0.0651168	-2.71833	0.00656128	0.0224999	ENSG00000231851	Downregulation	MRPS9-AS1	Non-T
105.746	-0.177018	0.0533121	-3.32042	0.000898821	0.00362321	ENSG00000167914	Downregulation	GSDMA	Non-T
15.6722	-0.177027	2.79124	-0.0634223	0.94943	0.999998	ENSG00000266910	None	NA	Non-T
2058.74	-0.177043	2.79047	-0.0634456	0.949412	0.999998	ENSG00000188559	None	RALGAPA2	Non-T
305.947	-0.177047	0.042862	-4.13063	3.61775e-05	0.000183967	ENSG00000243836	Downregulation	WDR86-AS1	Non-T
22.237	-0.17705	2.7908	-0.0634404	0.949416	0.999998	ENSG00000273189	None	NA	Non-T
2218.8	-0.177061	2.79047	-0.063452	0.949407	0.999998	ENSG00000177951	None	BET1L	Non-T
22.9544	-0.177065	0.067396	-2.62724	0.0086081	0.0287919	ENSG00000250365	Downregulation	HEATR5A-DT	Non-T
642.953	-0.177159	2.79048	-0.0634868	0.949379	0.999998	ENSG00000103199	None	ZNF500	Non-T
245.69	-0.177189	0.0522342	-3.3922	0.000693332	0.00286189	ENSG00000272316	Downregulation	NA	Non-T
142.781	-0.177209	2.79052	-0.0635037	0.949365	0.999998	ENSG00000188305	None	PEAK3	Non-T
43.1578	-0.177252	0.0797209	-2.2234	0.0261888	0.0791171	ENSG00000129167	None	TPH1	Non-T
360.78	-0.177289	2.79049	-0.0635334	0.949342	0.999998	ENSG00000125962	None	ARMCX5	Non-T
227.653	-0.177297	0.0397779	-4.45717	8.30473e-06	4.65161e-05	ENSG00000171649	Downregulation	ZIK1	Non-T
11305.8	-0.177311	0.0879205	-2.01672	0.0437248	0.125342	ENSG00000158050	None	DUSP2	Non-T
63.9109	-0.17737	0.0520168	-3.40986	0.000649965	0.00269697	ENSG00000164776	Downregulation	PHKG1	Non-T
16.4774	-0.17738	0.131251	-1.35146	0.176549	0.440321	ENSG00000272595	None	OR10AH1P	Non-T
842.913	-0.177498	0.0369788	-4.8	1.58666e-06	9.65548e-06	ENSG00000173276	Downregulation	ZBTB21	Non-T
45.1636	-0.177509	0.135316	-1.31181	0.189583	0.469529	ENSG00000259207	None	ITGB3	Non-T
276.02	-0.177547	0.0931375	-1.90629	0.0566123	0.15814	ENSG00000101162	None	TUBB1	Non-T
53.5699	-0.17756	0.0723685	-2.45356	0.0141452	0.0451244	ENSG00000279066	Downregulation	HEXD-IT1	Non-T
137.34	-0.177582	2.79052	-0.0636374	0.949259	0.999998	ENSG00000076258	None	FMO4	Non-T
9.70402	-0.177596	2.79149	-0.0636204	0.949273	0.999998	ENSG00000271788	None	NA	Non-T
247.462	-0.177651	0.028224	-6.29434	3.08714e-10	2.95953e-09	ENSG00000163536	Downregulation	SERPINI1	Non-T
14.2423	-0.177655	2.79129	-0.0636462	0.949252	0.999998	ENSG00000279926	None	NA	Non-T
252.232	-0.177663	0.0319548	-5.55983	2.70031e-08	2.06272e-07	ENSG00000152454	Downregulation	ZNF256	Non-T
360.831	-0.177803	0.0641332	-2.7724	0.00556454	0.019349	ENSG00000185513	Downregulation	L3MBTL1	Non-T
61.1798	-0.177806	2.79058	-0.0637166	0.949196	0.999998	ENSG00000214439	None	FAM185BP	Non-T
327.243	-0.177812	0.0350844	-5.06812	4.01758e-07	2.64382e-06	ENSG00000230202	Downregulation	NA	Non-T
576.189	-0.177825	0.027075	-6.56787	5.10405e-11	5.32328e-10	ENSG00000052126	Downregulation	PLEKHA5	Non-T
98.516	-0.177847	0.0459349	-3.87172	0.000108068	0.000512513	ENSG00000250539	Downregulation	KRT8P33	Non-T
409.948	-0.177865	0.0677222	-2.62639	0.00862967	0.028853	ENSG00000221957	Downregulation	KIR2DS4	Non-T
20308.8	-0.177888	0.0245771	-7.23796	4.5549e-13	5.94977e-12	ENSG00000144713	Downregulation	RPL32	Non-T
12.7257	-0.177924	2.79122	-0.063744	0.949174	0.999998	ENSG00000237517	None	CELSR1P1	Non-T
147.077	-0.177976	0.0562895	-3.1618	0.00156798	0.00604855	ENSG00000255733	Downregulation	IFNG-AS1	Non-T
1562.42	-0.178071	0.0258218	-6.89616	5.34252e-12	6.21305e-11	ENSG00000226067	Downregulation	LINC00623	Non-T
465.747	-0.178118	0.0273701	-6.50777	7.62735e-11	7.79137e-10	ENSG00000256576	Downregulation	LINC02361	Non-T
63.0704	-0.178141	2.79061	-0.0638357	0.949101	0.999998	ENSG00000260766	None	NA	Non-T
126.883	-0.178157	0.0489592	-3.63888	0.000273824	0.00121045	ENSG00000264281	Downregulation	NA	Non-T
54.0243	-0.178163	2.79059	-0.0638443	0.949094	0.999998	ENSG00000244313	None	NA	Non-T
19.0525	-0.178178	0.0820887	-2.17056	0.0299647	0.0891685	ENSG00000132622	None	HSPA12B	Non-T
437.115	-0.178185	0.0399055	-4.46518	8.00029e-06	4.48832e-05	ENSG00000120458	Downregulation	MSANTD2	Non-T
1034.15	-0.178228	0.0345933	-5.15209	2.57604e-07	1.74269e-06	ENSG00000188785	Downregulation	ZNF548	Non-T
114.873	-0.178238	0.032893	-5.41871	6.00318e-08	4.38903e-07	ENSG00000240445	Downregulation	FOXO3B	Non-T
1115.37	-0.178247	2.79047	-0.0638771	0.949068	0.999998	ENSG00000181666	None	ZNF875	Non-T
11.5539	-0.178355	0.155766	-1.14502	0.252202	0.606234	ENSG00000130147	None	SH3BP4	Non-T
9.08925	-0.17843	0.0836668	-2.13263	0.032955	0.0971934	ENSG00000254272	None	BTF3P3	Non-T
3209.98	-0.178451	0.0462105	-3.8617	0.000112601	0.000531329	ENSG00000141258	Downregulation	SGSM2	Non-T
3245.39	-0.17846	0.0274788	-6.49448	8.33202e-11	8.49124e-10	ENSG00000196843	Downregulation	ARID5A	Non-T
169.308	-0.178473	0.0634763	-2.81165	0.00492874	0.0173043	ENSG00000163393	Downregulation	SLC22A15	Non-T
287.634	-0.178518	0.0540887	-3.30046	0.000965251	0.00386411	ENSG00000009724	Downregulation	MASP2	Non-T
26.7442	-0.178683	2.79072	-0.0640275	0.948948	0.999998	ENSG00000205763	None	RP9P	Non-T
21.6104	-0.178709	0.0758342	-2.35657	0.0184447	0.0574384	ENSG00000113924	None	HGD	Non-T
2075.65	-0.178805	2.79047	-0.064077	0.948909	0.999998	ENSG00000165102	None	HGSNAT	Non-T
471.044	-0.178866	0.0498007	-3.59165	0.000328593	0.00143613	ENSG00000149591	Downregulation	TAGLN	Non-T
16.8735	-0.178869	0.073564	-2.43147	0.0150375	0.047691	ENSG00000272752	Downregulation	STAG3L5P-PVRIG2P-PILRB	Non-T
760.006	-0.178916	0.037062	-4.82747	1.3828e-06	8.48915e-06	ENSG00000152443	Downregulation	ZNF776	Non-T
11.7997	-0.178928	2.79107	-0.0641074	0.948885	0.999998	ENSG00000255741	None	NA	Non-T
722.355	-0.178946	2.79048	-0.0641273	0.948869	0.999998	ENSG00000090661	None	CERS4	Non-T
506.951	-0.178971	2.79048	-0.0641361	0.948862	0.999998	ENSG00000067606	None	PRKCZ	Non-T
759.387	-0.178983	0.0315308	-5.67646	1.3751e-08	1.08868e-07	ENSG00000174428	Downregulation	GTF2IRD2B	Non-T
1465.33	-0.179104	2.79047	-0.0641841	0.948824	0.999998	ENSG00000187091	None	PLCD1	Non-T
11.0886	-0.17924	2.79126	-0.0642145	0.948799	0.999998	ENSG00000260855	None	NA	Non-T
38.2144	-0.179263	0.0680724	-2.63342	0.00845309	0.0283116	ENSG00000117425	Downregulation	PTCH2	Non-T
1948.71	-0.179288	0.0459217	-3.90421	9.4533e-05	0.000451773	ENSG00000162241	Downregulation	SLC25A45	Non-T
46.0817	-0.179289	0.0446015	-4.0198	5.82488e-05	0.000288193	ENSG00000272155	Downregulation	NA	Non-T
171.067	-0.179309	0.0334024	-5.36815	7.95469e-08	5.72672e-07	ENSG00000170417	Downregulation	TMEM182	Non-T
46.6003	-0.179312	0.0454446	-3.94572	7.95591e-05	0.000385296	ENSG00000251669	Downregulation	FAM86EP	Non-T
31531	-0.17933	0.0248597	-7.21369	5.44562e-13	7.06548e-12	ENSG00000275023	Downregulation	MLLT6	Non-T
1034.86	-0.179395	0.0275336	-6.51548	7.24592e-11	7.42792e-10	ENSG00000166046	Downregulation	TCP11L2	Non-T
65.3871	-0.179441	0.0433302	-4.14125	3.4542e-05	0.000176321	ENSG00000160113	Downregulation	NR2F6	Non-T
123.375	-0.179457	0.0480337	-3.73607	0.000186918	0.000850053	ENSG00000260097	Downregulation	SPDYE6	Non-T
398.133	-0.179493	0.0413804	-4.33762	1.44032e-05	7.80351e-05	ENSG00000095066	Downregulation	HOOK2	Non-T
86264.1	-0.179498	2.79047	-0.0643253	0.948711	0.999998	ENSG00000100316	None	RPL3	Non-T
29.7184	-0.17957	2.79069	-0.0643461	0.948695	0.999998	ENSG00000275454	None	NA	Non-T
136.384	-0.179571	0.0672389	-2.67064	0.00757078	0.0255931	ENSG00000121454	Downregulation	LHX4	Non-T
24.6883	-0.1796	2.79076	-0.0643551	0.948687	0.999998	ENSG00000245573	None	BDNF-AS	Non-T
17.47	-0.179664	0.0827162	-2.17205	0.029852	0.0888559	ENSG00000181074	None	OR52N4	Non-T
1480.67	-0.179681	0.0313888	-5.72435	1.03828e-08	8.33403e-08	ENSG00000140995	Downregulation	DEF8	Non-T
2115.24	-0.179685	2.79047	-0.0643922	0.948658	0.999998	ENSG00000011600	None	TYROBP	Non-T
25.7863	-0.1797	2.79076	-0.064391	0.948659	0.999998	ENSG00000247134	None	NA	Non-T
50.5925	-0.179745	2.79064	-0.0644098	0.948644	0.999998	ENSG00000273237	None	NA	Non-T
67.0677	-0.179883	0.0461287	-3.89958	9.63582e-05	0.000459738	ENSG00000140104	Downregulation	CLBA1	Non-T
47.0882	-0.179894	0.0604427	-2.97628	0.00291771	0.0106839	ENSG00000250722	Downregulation	SELENOP	Non-T
27.4809	-0.1799	0.0695904	-2.58512	0.00973453	0.032133	ENSG00000234353	Downregulation	NA	Non-T
345.501	-0.179968	0.0250705	-7.17848	7.04912e-13	9.04472e-12	ENSG00000049246	Downregulation	PER3	Non-T
11131.9	-0.180063	0.0254736	-7.06862	1.56486e-12	1.92002e-11	ENSG00000109475	Downregulation	RPL34	Non-T
174.335	-0.180146	0.045767	-3.93616	8.2797e-05	0.00039953	ENSG00000282173	Downregulation	TRBJ1-5	Non-T
47845.2	-0.180183	0.0253648	-7.10366	1.21492e-12	1.51091e-11	ENSG00000167526	Downregulation	RPL13	Non-T
45.155	-0.180231	0.0592067	-3.0441	0.0023338	0.00872214	ENSG00000204620	Downregulation	NA	Non-T
40.3881	-0.18024	0.0699192	-2.57784	0.00994207	0.0327497	ENSG00000267096	Downregulation	NA	Non-T
3741.98	-0.180256	2.79047	-0.064597	0.948495	0.999998	ENSG00000105643	None	ARRDC2	Non-T
64.4433	-0.180278	0.0566967	-3.17969	0.00147431	0.00569986	ENSG00000033122	Downregulation	LRRC7	Non-T
963.838	-0.180361	0.0459741	-3.92309	8.74203e-05	0.000419627	ENSG00000186812	Downregulation	ZNF397	Non-T
718.759	-0.180375	0.0360438	-5.00432	5.60603e-07	3.61238e-06	ENSG00000186020	Downregulation	ZNF529	Non-T
297.883	-0.180424	0.0355848	-5.07025	3.97294e-07	2.61642e-06	ENSG00000256294	Downregulation	ZNF225	Non-T
8214.18	-0.180484	2.79047	-0.0646787	0.94843	0.999998	ENSG00000055609	None	KMT2C	Non-T
10.0895	-0.180529	2.79139	-0.0646737	0.948434	0.999998	ENSG00000255449	None	NA	Non-T
15.5176	-0.180532	2.79202	-0.06466	0.948445	0.999998	ENSG00000277400	None	NA	Non-T
425.022	-0.180542	0.050092	-3.6042	0.000313111	0.00137321	ENSG00000229180	Downregulation	RABGEF1P1	Non-T
450.892	-0.180554	0.0413859	-4.3627	1.28469e-05	7.00883e-05	ENSG00000236552	Downregulation	RPL13AP5	Non-T
194.79	-0.180557	2.7905	-0.0647043	0.948409	0.999998	ENSG00000175764	None	TTLL11	Non-T
12600.3	-0.180561	0.0338699	-5.33101	9.76659e-08	6.9591e-07	ENSG00000177954	Downregulation	RPS27	Non-T
4848.83	-0.180576	2.79047	-0.0647116	0.948404	0.999998	ENSG00000055483	None	USP36	Non-T
16.3131	-0.180577	0.0776032	-2.32692	0.0199695	0.0617994	ENSG00000238249	None	HMGN2P17	Non-T
10.1207	-0.180651	2.79195	-0.0647042	0.94841	0.999998	ENSG00000271022	None	NA	Non-T
78.4164	-0.180669	0.0612897	-2.94779	0.00320053	0.0116338	ENSG00000095539	Downregulation	SEMA4G	Non-T
37.2714	-0.180699	2.79068	-0.0647508	0.948372	0.999998	ENSG00000087303	None	NID2	Non-T
545.392	-0.180701	0.0536985	-3.36511	0.000765129	0.00313591	ENSG00000197989	Downregulation	SNHG12	Non-T
79.6918	-0.180726	0.066303	-2.72576	0.00641544	0.0220433	ENSG00000105472	Downregulation	CLEC11A	Non-T
1387.11	-0.180805	2.79047	-0.0647938	0.948338	0.999998	ENSG00000128881	None	TTBK2	Non-T
1365.38	-0.180831	0.0255816	-7.0688	1.56274e-12	1.91878e-11	ENSG00000245910	Downregulation	SNHG6	Non-T
48.8642	-0.180872	0.0729075	-2.48084	0.0131072	0.0420446	ENSG00000268154	Downregulation	Metazoa_SRP	Non-T
275.311	-0.180929	0.0412931	-4.38157	1.17827e-05	6.45412e-05	ENSG00000166704	Downregulation	ZNF606	Non-T
42.058	-0.180942	0.0544839	-3.32102	0.000896899	0.00361798	ENSG00000263006	Downregulation	ROCK1P1	Non-T
704.252	-0.180956	2.79048	-0.0648477	0.948295	0.999998	ENSG00000081760	None	AACS	Non-T
1599.69	-0.18097	0.0823804	-2.19676	0.0280377	0.0840165	ENSG00000165025	None	SYK	Non-T
5079.01	-0.180986	2.79047	-0.0648587	0.948287	0.999998	ENSG00000234741	None	GAS5	Non-T
2441.98	-0.181134	0.0550479	-3.29047	0.00100019	0.00398564	ENSG00000167280	Downregulation	ENGASE	Non-T
111.285	-0.181144	0.0558784	-3.24175	0.00118798	0.00466973	ENSG00000204271	Downregulation	SPIN3	Non-T
197.231	-0.181167	2.7905	-0.0649226	0.948236	0.999998	ENSG00000186230	None	ZNF749	Non-T
80.1338	-0.181227	2.79057	-0.0649429	0.948219	0.999998	ENSG00000255389	None	NA	Non-T
132.243	-0.181267	0.0481145	-3.76741	0.00016495	0.000755885	ENSG00000279010	Downregulation	NA	Non-T
15.1227	-0.181281	2.79094	-0.0649535	0.948211	0.999998	ENSG00000185013	None	NT5C1B	Non-T
241.471	-0.181326	2.7905	-0.0649797	0.94819	0.999998	ENSG00000258634	None	NA	Non-T
101.894	-0.181352	0.0463545	-3.91229	9.14232e-05	0.000437874	ENSG00000159885	Downregulation	ZNF222	Non-T
11.2379	-0.181406	0.0871418	-2.08174	0.0373663	0.108819	ENSG00000207308	None	RNU6-878P	Non-T
1212.18	-0.181408	2.79047	-0.0650097	0.948166	0.999998	ENSG00000070444	None	MNT	Non-T
642.297	-0.181428	2.79048	-0.0650167	0.948161	0.999998	ENSG00000083812	None	ZNF324	Non-T
1759.62	-0.181461	0.0576269	-3.14889	0.00163893	0.00628601	ENSG00000179532	Downregulation	DNHD1	Non-T
12.9633	-0.181537	2.79114	-0.0650404	0.948142	0.999998	ENSG00000154274	None	C4orf19	Non-T
2288.38	-0.181684	2.79047	-0.0651086	0.948088	0.999998	ENSG00000152409	None	JMY	Non-T
314.162	-0.181736	0.0295126	-6.15791	7.37101e-10	6.80938e-09	ENSG00000197296	Downregulation	FITM2	Non-T
272.163	-0.181764	2.79049	-0.0651369	0.948065	0.999998	ENSG00000168778	None	TCTN2	Non-T
34.395	-0.181834	2.79068	-0.0651576	0.948049	0.999998	ENSG00000280149	None	NA	Non-T
244.203	-0.181926	0.029536	-6.15947	7.299e-10	6.74644e-09	ENSG00000137185	Downregulation	ZSCAN9	Non-T
30.352	-0.181942	0.0542556	-3.35342	0.000798208	0.00325537	ENSG00000076826	Downregulation	CAMSAP3	Non-T
1201.26	-0.181946	0.0273256	-6.65846	2.76717e-11	2.97343e-10	ENSG00000151612	Downregulation	ZNF827	Non-T
71.4949	-0.181947	2.79061	-0.0652	0.948015	0.999998	ENSG00000233913	None	RPL10P9	Non-T
283.817	-0.181949	0.0339053	-5.36639	8.03293e-08	5.77826e-07	ENSG00000214530	Downregulation	STARD10	Non-T
22821.7	-0.181977	0.0300276	-6.06033	1.35843e-09	1.21741e-08	ENSG00000149311	Downregulation	ATM	Non-T
225.138	-0.181982	0.0335884	-5.41801	6.02651e-08	4.40424e-07	ENSG00000152207	Downregulation	CYSLTR2	Non-T
77.0163	-0.181997	0.0576962	-3.15441	0.00160825	0.00618471	ENSG00000102554	Downregulation	KLF5	Non-T
2121.72	-0.182005	0.0253834	-7.17024	7.48665e-13	9.58489e-12	ENSG00000197586	Downregulation	ENTPD6	Non-T
27031.5	-0.182072	0.0252919	-7.19884	6.07283e-13	7.8267e-12	ENSG00000163682	Downregulation	RPL9	Non-T
11.7514	-0.182082	0.159035	-1.14492	0.252243	0.606234	ENSG00000274012	None	RN7SL2	Non-T
469.322	-0.182116	2.79048	-0.0652633	0.947964	0.999998	ENSG00000139675	None	HNRNPA1L2	Non-T
38.7738	-0.182136	0.0651051	-2.79756	0.00514896	0.0180193	ENSG00000246090	Downregulation	LOC100507053	Non-T
454.848	-0.182198	0.0541548	-3.3644	0.000767102	0.00314325	ENSG00000261505	Downregulation	NA	Non-T
109.591	-0.182252	0.0634357	-2.87301	0.00406581	0.0144645	ENSG00000092421	Downregulation	SEMA6A	Non-T
89.7168	-0.182276	0.0368708	-4.94365	7.66739e-07	4.84394e-06	ENSG00000198908	Downregulation	GPRASP3	Non-T
2460.66	-0.182288	2.79047	-0.0653253	0.947915	0.999998	ENSG00000124570	None	SERPINB6	Non-T
13.3044	-0.182378	2.79196	-0.0653228	0.947917	0.999998	ENSG00000153162	None	BMP6	Non-T
95.0666	-0.182386	0.0341476	-5.34111	9.23783e-08	6.60398e-07	ENSG00000275140	Downregulation	SEC22B3P	Non-T
38.8129	-0.182405	2.79066	-0.0653627	0.947885	0.999998	ENSG00000159905	None	ZNF221	Non-T
45.0413	-0.182501	0.0712477	-2.5615	0.0104221	0.0342079	ENSG00000197182	Downregulation	MIRLET7BHG	Non-T
24.8318	-0.182515	2.79092	-0.065396	0.947859	0.999998	ENSG00000279108	None	NA	Non-T
13.6566	-0.182571	0.0815445	-2.23891	0.025162	0.0763067	ENSG00000225218	None	NA	Non-T
14.0587	-0.182597	2.79101	-0.0654234	0.947837	0.999998	ENSG00000267390	None	KDSR-DT	Non-T
393.795	-0.182605	2.79049	-0.0654385	0.947825	0.999998	ENSG00000079435	None	LIPE	Non-T
9.40419	-0.182877	2.79147	-0.0655129	0.947766	0.999998	ENSG00000276103	None	U4	Non-T
4926.73	-0.182878	0.0265813	-6.87995	5.98751e-12	6.92607e-11	ENSG00000088387	Downregulation	DOCK9	Non-T
2231.03	-0.182899	0.0276926	-6.60462	3.98542e-11	4.23278e-10	ENSG00000179364	Downregulation	PACS2	Non-T
33.1047	-0.182923	2.79083	-0.0655444	0.947741	0.999998	ENSG00000132640	None	BTBD3	Non-T
5356.03	-0.182933	2.79047	-0.0655565	0.947731	0.999998	ENSG00000131507	None	NDFIP1	Non-T
1000.76	-0.182999	0.0260446	-7.02636	2.1199e-12	2.56305e-11	ENSG00000102409	Downregulation	BEX4	Non-T
183.502	-0.183049	0.0551283	-3.32042	0.000898813	0.00362321	ENSG00000153885	Downregulation	KCTD15	Non-T
2965.7	-0.183073	2.79047	-0.0656063	0.947691	0.999998	ENSG00000177272	None	KCNA3	Non-T
619.02	-0.183088	0.0306423	-5.975	2.30086e-09	2.00817e-08	ENSG00000106993	Downregulation	CDC37L1	Non-T
1242.5	-0.183186	0.0265605	-6.89696	5.31289e-12	6.18273e-11	ENSG00000179454	Downregulation	KLHL28	Non-T
439.204	-0.183235	0.0292293	-6.26887	3.63673e-10	3.46077e-09	ENSG00000235944	Downregulation	ZNF815P	Non-T
1155.44	-0.183237	0.0306545	-5.97748	2.26612e-09	1.98183e-08	ENSG00000115839	Downregulation	RAB3GAP1	Non-T
4139.96	-0.183268	2.79047	-0.0656764	0.947635	0.999998	ENSG00000173011	None	TADA2B	Non-T
372.041	-0.183343	0.0452731	-4.04972	5.12796e-05	0.000255971	ENSG00000187609	Downregulation	EXD3	Non-T
2738.05	-0.183425	0.0260182	-7.04989	1.79058e-12	2.18311e-11	ENSG00000213923	Downregulation	CSNK1E	Non-T
84.8387	-0.183437	0.045189	-4.05933	4.92144e-05	0.000246654	ENSG00000268362	Downregulation	NA	Non-T
257.011	-0.183488	0.038922	-4.71426	2.42591e-06	1.4454e-05	ENSG00000179988	Downregulation	PSTK	Non-T
45.4457	-0.183512	0.0727031	-2.52413	0.0115986	0.0377203	ENSG00000146530	Downregulation	VWDE	Non-T
18.4738	-0.183599	2.79087	-0.0657855	0.947549	0.999998	ENSG00000137460	None	FHDC1	Non-T
2776.63	-0.183688	0.0310217	-5.92129	3.19422e-09	2.74381e-08	ENSG00000259834	Downregulation	NA	Non-T
1188.88	-0.183712	0.0256789	-7.15417	8.4178e-13	1.06982e-11	ENSG00000147044	Downregulation	CASK	Non-T
760.664	-0.183766	2.79048	-0.0658548	0.947493	0.999998	ENSG00000171703	None	TCEA2	Non-T
22.3768	-0.183768	2.79083	-0.065847	0.9475	0.999998	ENSG00000282980	None	NA	Non-T
55.9089	-0.183841	0.0458235	-4.01194	6.0222e-05	0.000297196	ENSG00000196872	Downregulation	CRACDL	Non-T
261.442	-0.183921	0.0338654	-5.43094	5.60584e-08	4.1089e-07	ENSG00000167840	Downregulation	ZNF232	Non-T
16.2263	-0.183985	2.79095	-0.0659222	0.94744	0.999998	ENSG00000230358	None	SPDYE21	Non-T
2025.2	-0.183993	0.130315	-1.41192	0.157975	0.398109	ENSG00000119535	None	CSF3R	Non-T
969.1	-0.184002	0.0273642	-6.72419	1.76573e-11	1.94543e-10	ENSG00000168672	Downregulation	LRATD2	Non-T
29.0154	-0.184054	0.0619802	-2.96956	0.00298231	0.0108975	ENSG00000198835	Downregulation	GJC2	Non-T
36.6782	-0.184073	0.0724512	-2.54065	0.0110646	0.0360987	ENSG00000279434	Downregulation	NA	Non-T
261.065	-0.184109	0.0335887	-5.48128	4.2227e-08	3.14146e-07	ENSG00000167535	Downregulation	CACNB3	Non-T
109.163	-0.184196	0.0643184	-2.86382	0.00418569	0.0148515	ENSG00000272335	Downregulation	NA	Non-T
235.618	-0.184258	2.79056	-0.0660291	0.947355	0.999998	ENSG00000138061	None	CYP1B1	Non-T
1314.53	-0.184267	0.0302698	-6.08749	1.14693e-09	1.0348e-08	ENSG00000196214	Downregulation	ZNF766	Non-T
479.295	-0.184297	2.79048	-0.066045	0.947342	0.999998	ENSG00000113595	None	TRIM23	Non-T
52.4053	-0.184311	0.0437864	-4.20932	2.56137e-05	0.000133609	ENSG00000112812	Downregulation	PRSS16	Non-T
174.224	-0.184323	0.0603099	-3.05627	0.00224113	0.00841379	ENSG00000183397	Downregulation	TEKTIP1	Non-T
119.726	-0.184373	0.0449201	-4.10446	4.05262e-05	0.000205001	ENSG00000279253	Downregulation	NA	Non-T
31.6486	-0.184419	0.0655777	-2.81222	0.0049201	0.0172845	ENSG00000259562	Downregulation	NA	Non-T
13.8751	-0.184456	2.79109	-0.0660873	0.947308	0.999998	ENSG00000065320	None	NTN1	Non-T
38.1199	-0.184459	0.0550112	-3.35312	0.00079907	0.00325812	ENSG00000228203	Downregulation	GRASLND	Non-T
64.7418	-0.184474	0.0495361	-3.72404	0.000196063	0.000889548	ENSG00000167034	Downregulation	NKX3-1	Non-T
49.3057	-0.184484	2.79065	-0.066108	0.947292	0.999998	ENSG00000228502	None	EEF1A1P11	Non-T
94.7676	-0.184503	0.0508959	-3.62511	0.000288835	0.00127389	ENSG00000023839	Downregulation	ABCC2	Non-T
44.5327	-0.184515	0.0423705	-4.3548	1.33191e-05	7.25682e-05	ENSG00000211768	Downregulation	TRBJ2-4	Non-T
676.469	-0.184601	0.0461397	-4.00092	6.30974e-05	0.000310504	ENSG00000101751	Downregulation	POLI	Non-T
829.029	-0.184606	2.79048	-0.0661557	0.947254	0.999998	ENSG00000105926	None	PALS2	Non-T
69.77	-0.184611	0.0600634	-3.0736	0.00211494	0.00797449	ENSG00000181097	Downregulation	LINC02878	Non-T
225.845	-0.184691	0.041741	-4.4247	9.6577e-06	5.36278e-05	ENSG00000185621	Downregulation	LMLN	Non-T
16.8679	-0.184729	2.7931	-0.0661376	0.947268	0.999998	ENSG00000073150	None	PANX2	Non-T
3000.19	-0.184737	0.0262787	-7.02992	2.06651e-12	2.50546e-11	ENSG00000108799	Downregulation	EZH1	Non-T
2478.86	-0.184749	2.79047	-0.066207	0.947213	0.999998	ENSG00000077684	None	JADE1	Non-T
97.0396	-0.184766	0.0773437	-2.3889	0.0168989	0.0530524	ENSG00000177990	None	DPY19L2	Non-T
1880.62	-0.184815	0.049811	-3.71033	0.00020699	0.000934733	ENSG00000167766	Downregulation	ZNF83	Non-T
4286.6	-0.184837	2.79047	-0.0662388	0.947188	0.999998	ENSG00000135686	None	KLHL36	Non-T
74.9814	-0.184886	0.0390203	-4.7382	2.15624e-06	1.29181e-05	ENSG00000124171	Downregulation	PARD6B	Non-T
64.8442	-0.184899	0.041929	-4.4098	1.03465e-05	5.71607e-05	ENSG00000270091	Downregulation	NA	Non-T
23.3067	-0.184912	0.0653674	-2.82882	0.00467205	0.0164596	ENSG00000277728	Downregulation	NA	Non-T
296.093	-0.184921	0.0281382	-6.57188	4.96831e-11	5.19417e-10	ENSG00000223804	Downregulation	NA	Non-T
100.097	-0.184947	2.79053	-0.0662764	0.947158	0.999998	ENSG00000272031	None	ANKRD34A	Non-T
182.754	-0.184978	0.0478949	-3.86218	0.000112382	0.000530687	ENSG00000226696	Downregulation	LENG8-AS1	Non-T
33.9419	-0.185001	0.0547305	-3.38022	0.000724268	0.00298109	ENSG00000230069	Downregulation	LRRC37A15P	Non-T
43.0349	-0.185011	0.0909972	-2.03315	0.042037	0.121002	ENSG00000092067	None	CEBPE	Non-T
345.925	-0.185089	0.0304071	-6.08704	1.15014e-09	1.03716e-08	ENSG00000164114	Downregulation	MAP9	Non-T
200.982	-0.185094	2.79054	-0.066329	0.947116	0.999998	ENSG00000005961	None	ITGA2B	Non-T
29.249	-0.185099	2.79077	-0.0663256	0.947119	0.999998	ENSG00000120500	None	ARR3	Non-T
169.669	-0.185108	0.0459521	-4.02829	5.61847e-05	0.000278855	ENSG00000281571	Downregulation	NA	Non-T
1168.35	-0.185281	2.79047	-0.0663978	0.947061	0.999998	ENSG00000162378	None	ZYG11B	Non-T
2901.09	-0.185407	2.79047	-0.066443	0.947025	0.999998	ENSG00000108840	None	HDAC5	Non-T
22.9561	-0.185472	0.0809779	-2.2904	0.021998	0.0675004	ENSG00000261101	None	NA	Non-T
51.9339	-0.185519	0.0551427	-3.36434	0.00076728	0.00314325	ENSG00000269439	Downregulation	PGLS-DT	Non-T
30.3005	-0.185537	2.79068	-0.0664843	0.946992	0.999998	ENSG00000173727	None	NA	Non-T
1242.12	-0.185569	0.0267026	-6.94946	3.6669e-12	4.34283e-11	ENSG00000165322	Downregulation	ARHGAP12	Non-T
453.414	-0.185598	0.0275189	-6.74438	1.53677e-11	1.70289e-10	ENSG00000164659	Downregulation	ELAPOR2	Non-T
50.9099	-0.185624	0.0486925	-3.81218	0.000137746	0.000639653	ENSG00000137843	Downregulation	PAK6	Non-T
7551.76	-0.185627	2.79047	-0.0665218	0.946962	0.999998	ENSG00000089327	None	FXYD5	Non-T
16.1603	-0.185641	2.7912	-0.0665095	0.946972	0.999998	ENSG00000240616	None	RPS6P25	Non-T
1791.48	-0.185857	2.79047	-0.066604	0.946897	0.999998	ENSG00000083844	None	ZNF264	Non-T
54.0909	-0.18588	0.0469076	-3.96269	7.41103e-05	0.000360213	ENSG00000279631	Downregulation	NA	Non-T
14980.1	-0.185896	0.0260355	-7.14012	9.32488e-13	1.17993e-11	ENSG00000177600	Downregulation	RPLP2	Non-T
344.231	-0.185942	0.0387015	-4.80451	1.55128e-06	9.44677e-06	ENSG00000198205	Downregulation	ZXDA	Non-T
191.818	-0.185962	0.0460175	-4.04111	5.31994e-05	0.000264794	ENSG00000167525	Downregulation	PROCA1	Non-T
10.7312	-0.186049	0.1459	-1.27518	0.202244	0.497696	ENSG00000188375	None	H3-5	Non-T
334.02	-0.186142	2.79049	-0.066706	0.946816	0.999998	ENSG00000089876	None	DHX32	Non-T
35.3652	-0.186188	0.0779464	-2.38867	0.0169096	0.0530766	ENSG00000260034	None	LCMT1-AS2	Non-T
5905.42	-0.186197	0.0646109	-2.88181	0.00395393	0.0140896	ENSG00000159388	Downregulation	BTG2	Non-T
17.788	-0.186225	2.79108	-0.0667215	0.946803	0.999998	ENSG00000271553	None	NA	Non-T
18.0466	-0.186345	2.79108	-0.0667644	0.946769	0.999998	ENSG00000226212	None	TRGV6	Non-T
297.59	-0.186359	0.0695651	-2.67892	0.0073861	0.0250477	ENSG00000272849	Downregulation	NA	Non-T
938.889	-0.186499	0.0346732	-5.37875	7.50067e-08	5.42006e-07	ENSG00000213762	Downregulation	ZNF134	Non-T
59.2901	-0.18651	0.0609844	-3.05832	0.00222579	0.00836525	ENSG00000264304	Downregulation	NA	Non-T
16.3072	-0.186518	2.79091	-0.0668303	0.946717	0.999998	ENSG00000277851	None	LINC02391	Non-T
5613.01	-0.186536	0.0249671	-7.47127	7.94216e-14	1.12537e-12	ENSG00000100354	Downregulation	TNRC6B	Non-T
42.1026	-0.186542	0.0562652	-3.3154	0.000915126	0.00368381	ENSG00000280828	Downregulation	NA	Non-T
20.8322	-0.186566	2.79084	-0.0668493	0.946702	0.999998	ENSG00000253955	None	LINC02995	Non-T
212.754	-0.186589	0.0257014	-7.25986	3.875e-13	5.09226e-12	ENSG00000119280	Downregulation	C1orf198	Non-T
1868.72	-0.186591	2.79047	-0.0668671	0.946688	0.999998	ENSG00000107960	None	STN1	Non-T
236.511	-0.186615	0.0355301	-5.2523	1.50212e-07	1.04631e-06	ENSG00000187792	Downregulation	ZNF70	Non-T
31.7735	-0.186734	2.79069	-0.0669132	0.946651	0.999998	ENSG00000132470	None	ITGB4	Non-T
1133.17	-0.18674	0.0422965	-4.41503	1.00998e-05	5.5851e-05	ENSG00000225630	Downregulation	MTND2P28	Non-T
521.677	-0.186745	2.79048	-0.0669223	0.946644	0.999998	ENSG00000135093	None	USP30	Non-T
55.8359	-0.186809	0.0695347	-2.68656	0.00721919	0.0245478	ENSG00000225200	Downregulation	RPS8P1	Non-T
2673.47	-0.186863	0.0264527	-7.06405	1.61713e-12	1.98276e-11	ENSG00000163644	Downregulation	PPM1K	Non-T
152.627	-0.186891	0.041222	-4.53378	5.79383e-06	3.30267e-05	ENSG00000129595	Downregulation	EPB41L4A	Non-T
30.3139	-0.186905	0.0713128	-2.62091	0.00876953	0.0292419	ENSG00000266145	Downregulation	RHOT1P1	Non-T
73.5989	-0.186916	0.0551277	-3.39061	0.000697378	0.00287654	ENSG00000118298	Downregulation	CA14	Non-T
8.87793	-0.187056	0.0806993	-2.31794	0.0204528	0.0632051	ENSG00000279594	None	NA	Non-T
14.1673	-0.187092	2.79135	-0.0670254	0.946561	0.999998	ENSG00000269894	None	NA	Non-T
17.1897	-0.187093	0.0668881	-2.79711	0.00515627	0.018034	ENSG00000253203	Downregulation	GUSBP3	Non-T
64.5574	-0.187104	0.0578407	-3.23481	0.00121725	0.00477293	ENSG00000279155	Downregulation	NA	Non-T
31.8854	-0.187121	0.0620723	-3.01456	0.0025735	0.00952788	ENSG00000155974	Downregulation	GRIP1	Non-T
71.9957	-0.187123	0.0513981	-3.64066	0.000271937	0.00120333	ENSG00000258768	Downregulation	NA	Non-T
48.726	-0.187159	0.0784952	-2.38433	0.01711	0.0536571	ENSG00000214784	None	RPS3AP21	Non-T
57.5098	-0.187208	2.79059	-0.0670854	0.946514	0.999998	ENSG00000125122	None	FBXL9P	Non-T
458.503	-0.187452	2.79049	-0.0671751	0.946442	0.999998	ENSG00000163464	None	CXCR1	Non-T
12.9419	-0.18746	0.0953093	-1.96686	0.0491992	0.139244	ENSG00000224712	None	NPIPA3	Non-T
473.844	-0.187475	2.79049	-0.0671837	0.946435	0.999998	ENSG00000245680	None	ZNF585B	Non-T
572.218	-0.187489	2.79048	-0.0671888	0.946431	0.999998	ENSG00000173065	None	FAM222B	Non-T
9099.7	-0.187502	2.79047	-0.0671938	0.946427	0.999998	ENSG00000077044	None	DGKD	Non-T
20.987	-0.187503	0.148343	-1.26398	0.206236	0.506515	ENSG00000065618	None	COL17A1	Non-T
294.587	-0.187551	0.0272914	-6.87216	6.32368e-12	7.29069e-11	ENSG00000137720	Downregulation	C11orf1	Non-T
1259.46	-0.187589	0.0324283	-5.78472	7.26337e-09	5.93317e-08	ENSG00000244398	Downregulation	RPL36AP37	Non-T
1720.4	-0.187593	0.0287828	-6.51755	7.14644e-11	7.34326e-10	ENSG00000157741	Downregulation	UBN2	Non-T
1619.14	-0.187761	0.0348927	-5.38111	7.40292e-08	5.35388e-07	ENSG00000186815	Downregulation	TPCN1	Non-T
157.509	-0.18777	2.79055	-0.0672879	0.946353	0.999998	ENSG00000112799	None	LY86	Non-T
2290.27	-0.187841	2.79047	-0.067315	0.946331	0.999998	ENSG00000079335	None	CDC14A	Non-T
28.4018	-0.187908	0.0650234	-2.88985	0.00385426	0.0137626	ENSG00000273245	Downregulation	NA	Non-T
27.1652	-0.188053	0.065929	-2.85236	0.0043396	0.0153725	ENSG00000227986	Downregulation	TRIM60P18	Non-T
17.173	-0.188092	2.79101	-0.0673919	0.94627	0.999998	ENSG00000244357	None	RN7SL145P	Non-T
1063.8	-0.18811	2.79047	-0.0674116	0.946254	0.999998	ENSG00000172663	None	TMEM134	Non-T
269.164	-0.18816	0.0626467	-3.00351	0.00266884	0.00984937	ENSG00000109063	Downregulation	MYH3	Non-T
705.977	-0.18819	2.79048	-0.0674399	0.946232	0.999998	ENSG00000204520	None	MICA	Non-T
17.9343	-0.18824	2.79091	-0.0674476	0.946225	0.999998	ENSG00000267871	None	ZNF460-AS1	Non-T
2541.66	-0.188243	0.0320569	-5.87216	4.30149e-09	3.62509e-08	ENSG00000196352	Downregulation	CD55	Non-T
300.189	-0.188267	0.0545621	-3.4505	0.000559548	0.00235495	ENSG00000233762	Downregulation	RPS15P4	Non-T
18.8357	-0.188281	2.79487	-0.0673666	0.94629	0.999998	ENSG00000124107	None	SLPI	Non-T
1251.75	-0.188333	0.0333649	-5.64465	1.65514e-08	1.29974e-07	ENSG00000119537	Downregulation	KDSR	Non-T
21.8173	-0.188362	0.0821509	-2.29288	0.021855	0.0671207	ENSG00000272374	None	NA	Non-T
3869.17	-0.188409	2.79047	-0.0675186	0.946169	0.999998	ENSG00000165406	None	MARCHF8	Non-T
15.7793	-0.188417	2.79091	-0.0675107	0.946175	0.999998	ENSG00000213885	None	RPL13AP7	Non-T
16.0434	-0.188452	2.79123	-0.0675158	0.946171	0.999998	ENSG00000212664	None	RPL17P39	Non-T
11.8506	-0.188555	2.79102	-0.0675577	0.946138	0.999998	ENSG00000280527	None	NA	Non-T
83.3327	-0.188567	2.79055	-0.0675734	0.946125	0.999998	ENSG00000108448	None	TRIM16L	Non-T
13.865	-0.188718	2.79132	-0.0676089	0.946097	0.999998	ENSG00000157322	None	CLEC18A	Non-T
672.736	-0.188777	2.79048	-0.0676502	0.946064	0.999998	ENSG00000010803	None	SCMH1	Non-T
7269.05	-0.188831	0.0251638	-7.50406	6.18715e-14	8.8462e-13	ENSG00000186468	Downregulation	RPS23	Non-T
51.3104	-0.188961	0.0584843	-3.23097	0.00123369	0.00483195	ENSG00000262943	Downregulation	ALOX12P2	Non-T
25.3601	-0.188962	2.79147	-0.0676926	0.94603	0.999998	ENSG00000105501	None	SIGLEC5	Non-T
4326.54	-0.18897	0.0296979	-6.36307	1.97761e-10	1.93162e-09	ENSG00000071051	Downregulation	NCK2	Non-T
19.4906	-0.189026	0.0679412	-2.78219	0.0053993	0.0188158	ENSG00000202058	Downregulation	RN7SKP80	Non-T
284.441	-0.189142	0.0510795	-3.70289	0.000213158	0.000960842	ENSG00000182700	Downregulation	IGIP	Non-T
53.1901	-0.189166	0.0709574	-2.66591	0.00767794	0.0259252	ENSG00000244119	Downregulation	PDCL3P4	Non-T
710.619	-0.189247	0.0287572	-6.58086	4.67721e-11	4.91347e-10	ENSG00000180354	Downregulation	MTURN	Non-T
1018.88	-0.189282	2.79047	-0.0678316	0.94592	0.999998	ENSG00000184436	None	THAP7	Non-T
52.8806	-0.189329	0.0464544	-4.07559	4.58987e-05	0.000230901	ENSG00000102996	Downregulation	MMP15	Non-T
57.2595	-0.189386	0.0585436	-3.23496	0.00121661	0.00477149	ENSG00000113296	Downregulation	THBS4	Non-T
15.8008	-0.1894	0.0838095	-2.25988	0.0238286	0.0725794	ENSG00000268201	None	NA	Non-T
947.631	-0.189411	0.0270018	-7.01474	2.30382e-12	2.77961e-11	ENSG00000070214	Downregulation	SLC44A1	Non-T
461.747	-0.18944	0.0288029	-6.57713	4.79631e-11	5.02947e-10	ENSG00000134070	Downregulation	IRAK2	Non-T
22.2046	-0.189467	2.79078	-0.0678904	0.945873	0.999998	ENSG00000136457	None	CHAD	Non-T
55.8413	-0.189486	0.0582986	-3.25027	0.00115296	0.00454545	ENSG00000142675	Downregulation	CNKSR1	Non-T
482.293	-0.18949	0.0463228	-4.09063	4.30198e-05	0.000216921	ENSG00000214029	Downregulation	ZNF891	Non-T
1116.03	-0.189507	2.79047	-0.0679123	0.945855	0.999998	ENSG00000135632	None	SMYD5	Non-T
1551.1	-0.189757	0.02621	-7.23987	4.49129e-13	5.87149e-12	ENSG00000162892	Downregulation	IL24	Non-T
1505.43	-0.189775	0.0256102	-7.41012	1.26189e-13	1.74397e-12	ENSG00000236104	Downregulation	ZBTB22	Non-T
42.2411	-0.189784	0.0759943	-2.49735	0.0125127	0.0403384	ENSG00000228663	Downregulation	PSMD10P1	Non-T
16.3001	-0.189791	2.791	-0.068001	0.945785	0.999998	ENSG00000253250	None	C8orf88	Non-T
341.735	-0.189802	0.0548288	-3.46172	0.000536726	0.00226603	ENSG00000108797	Downregulation	CNTNAP1	Non-T
15.628	-0.189804	0.117524	-1.61503	0.106304	0.279122	ENSG00000277998	None	EIF3EP3	Non-T
89.6124	-0.189804	2.79068	-0.0680137	0.945775	0.999998	ENSG00000153823	None	PID1	Non-T
23.8302	-0.189809	0.055873	-3.39715	0.000680916	0.00281465	ENSG00000180481	Downregulation	GLIPR1L2	Non-T
27.652	-0.189837	0.0538408	-3.52589	0.000422059	0.00181497	ENSG00000252620	Downregulation	RNU6ATAC24P	Non-T
152.83	-0.189838	0.0313511	-6.05522	1.40227e-09	1.25411e-08	ENSG00000272221	Downregulation	NA	Non-T
105.751	-0.189862	0.0547881	-3.46538	0.000529484	0.00223817	ENSG00000120645	Downregulation	IQSEC3	Non-T
394.777	-0.189952	0.0730404	-2.60064	0.00930502	0.0308676	ENSG00000105520	Downregulation	PLPPR2	Non-T
339.581	-0.190005	2.79049	-0.0680901	0.945714	0.999998	ENSG00000150477	None	KIAA1328	Non-T
23.0915	-0.190039	2.79081	-0.0680946	0.94571	0.999998	ENSG00000200087	None	SNORA73B	Non-T
10.5269	-0.190044	0.0738599	-2.57303	0.0100813	0.0331643	ENSG00000243738	Downregulation	RN7SL181P	Non-T
54.7723	-0.19018	2.7906	-0.0681501	0.945666	0.999998	ENSG00000064309	None	CDON	Non-T
35.1222	-0.190268	0.0570751	-3.33364	0.000857183	0.00347227	ENSG00000237286	Downregulation	CARD11-AS1	Non-T
544.383	-0.190305	0.0339447	-5.60634	2.06656e-08	1.59827e-07	ENSG00000269609	Downregulation	C10orf95-AS1	Non-T
128.426	-0.190308	0.0631703	-3.01261	0.00259011	0.00958732	ENSG00000270189	Downregulation	NA	Non-T
681.624	-0.190312	0.0267842	-7.10539	1.19983e-12	1.49321e-11	ENSG00000197951	Downregulation	ZNF71	Non-T
18.556	-0.190346	2.7909	-0.0682024	0.945625	0.999998	ENSG00000211875	None	TRAJ14	Non-T
131.607	-0.190362	0.0574126	-3.31568	0.000914195	0.00368092	ENSG00000163701	Downregulation	IL17RE	Non-T
27.597	-0.190374	2.79088	-0.0682128	0.945616	0.999998	ENSG00000247627	None	MTND4P12	Non-T
60.9946	-0.190551	0.0437592	-4.35453	1.3335e-05	7.26325e-05	ENSG00000213693	Downregulation	SEC14L1P1	Non-T
60.0689	-0.190558	2.79076	-0.068282	0.945561	0.999998	ENSG00000229638	None	RPL4P4	Non-T
2407.39	-0.190695	0.0260467	-7.3213	2.45575e-13	3.28934e-12	ENSG00000104219	Downregulation	ZDHHC2	Non-T
13.1484	-0.190743	0.0441873	-4.3167	1.58382e-05	8.51462e-05	ENSG00000237815	Downregulation	NA	Non-T
25.1116	-0.190754	2.79085	-0.0683497	0.945507	0.999998	ENSG00000269919	None	NA	Non-T
21.8315	-0.190787	0.0467109	-4.08443	4.41848e-05	0.000222666	ENSG00000278948	Downregulation	NA	Non-T
151.193	-0.190854	0.0683968	-2.79039	0.00526443	0.0183773	ENSG00000100197	Downregulation	CYP2D6	Non-T
671.457	-0.190861	0.0402358	-4.74357	2.0998e-06	1.25979e-05	ENSG00000174500	Downregulation	GCSAM	Non-T
682.776	-0.190873	0.0254037	-7.51359	5.75255e-14	8.25877e-13	ENSG00000145919	Downregulation	BOD1	Non-T
11.351	-0.19095	0.0474445	-4.02471	5.70463e-05	0.000282889	ENSG00000211844	Downregulation	TRAJ45	Non-T
341.638	-0.191015	2.79049	-0.0684522	0.945426	0.999998	ENSG00000175048	None	ZDHHC14	Non-T
291.651	-0.191069	0.0537074	-3.55759	0.000374277	0.00162233	ENSG00000213071	Downregulation	LPAL2	Non-T
4151.25	-0.191138	2.79047	-0.0684968	0.94539	0.999998	ENSG00000171467	None	ZNF318	Non-T
22.6082	-0.191151	2.79082	-0.0684929	0.945393	0.999998	ENSG00000270966	None	NA	Non-T
50.5365	-0.191174	0.108747	-1.75798	0.0787517	0.213467	ENSG00000182013	None	PNMA8A	Non-T
44.4726	-0.191221	0.0511577	-3.73788	0.000185582	0.000844199	ENSG00000268912	Downregulation	NA	Non-T
4116.46	-0.191233	2.79047	-0.0685307	0.945363	0.999998	ENSG00000104529	None	EEF1D	Non-T
164.116	-0.191254	0.0544078	-3.51519	0.000439432	0.00188408	ENSG00000129646	Downregulation	QRICH2	Non-T
1269.69	-0.191261	2.79047	-0.0685406	0.945355	0.999998	ENSG00000135414	None	GDF11	Non-T
4510.25	-0.191349	2.79047	-0.0685722	0.94533	0.999998	ENSG00000204387	None	SNHG32	Non-T
20.6633	-0.191369	2.79084	-0.0685706	0.945331	0.999998	ENSG00000245748	None	LOC100129931	Non-T
23.9347	-0.191384	0.114496	-1.67154	0.0946151	0.251526	ENSG00000167210	None	LOXHD1	Non-T
18.4441	-0.191415	0.0929171	-2.06007	0.0393923	0.114259	ENSG00000279162	None	NA	Non-T
65.0827	-0.191467	0.0585706	-3.26898	0.00107934	0.00427848	ENSG00000269069	Downregulation	NA	Non-T
932.525	-0.1916	0.0256203	-7.47845	7.52066e-14	1.06825e-12	ENSG00000188321	Downregulation	ZNF559	Non-T
2314.66	-0.191611	2.79047	-0.0686663	0.945255	0.999998	ENSG00000066933	None	MYO9A	Non-T
803.738	-0.191621	2.79048	-0.0686696	0.945253	0.999998	ENSG00000233476	None	EEF1A1P6	Non-T
438.849	-0.191652	2.79048	-0.0686805	0.945244	0.999998	ENSG00000102796	None	DHRS12	Non-T
196.438	-0.191664	0.0380587	-5.036	4.75365e-07	3.09539e-06	ENSG00000106089	Downregulation	STX1A	Non-T
22.8827	-0.191701	0.0739803	-2.59124	0.00956315	0.0316333	ENSG00000228487	Downregulation	NA	Non-T
31.5016	-0.191702	0.0598656	-3.20221	0.00136379	0.0052997	ENSG00000206140	Downregulation	TMEM191C	Non-T
150.594	-0.191713	0.0443853	-4.31929	1.56534e-05	8.42047e-05	ENSG00000204396	Downregulation	VWA7	Non-T
14.547	-0.191734	2.79112	-0.0686943	0.945233	0.999998	ENSG00000244151	None	NA	Non-T
1546.1	-0.191744	0.049041	-3.90987	9.23474e-05	0.000441936	ENSG00000110888	Downregulation	CAPRIN2	Non-T
146.993	-0.191746	2.79052	-0.0687133	0.945218	0.999998	ENSG00000185834	None	RPL12P4	Non-T
2213.63	-0.19175	0.0295214	-6.49529	8.28761e-11	8.45093e-10	ENSG00000196814	Downregulation	MVB12B	Non-T
714.884	-0.191788	2.79048	-0.0687294	0.945205	0.999998	ENSG00000196204	None	RNF216P1	Non-T
75.6116	-0.191834	0.056275	-3.40887	0.000652321	0.00270416	ENSG00000035720	Downregulation	STAP1	Non-T
12.3975	-0.191893	2.79262	-0.0687141	0.945217	0.999998	ENSG00000200651	None	Y_RNA	Non-T
34.2223	-0.19195	0.0731389	-2.62446	0.00867876	0.0290004	ENSG00000183873	Downregulation	SCN5A	Non-T
193.569	-0.191963	2.7905	-0.0687915	0.945156	0.999998	ENSG00000156050	None	FAM161B	Non-T
21.2377	-0.192005	0.0599579	-3.20232	0.00136325	0.00529878	ENSG00000251485	Downregulation	NRBF2P6	Non-T
15.1266	-0.192012	0.0879653	-2.18282	0.0290492	0.0867485	ENSG00000254509	None	NA	Non-T
16.2781	-0.19205	0.0868028	-2.21249	0.0269329	0.0810691	ENSG00000178026	None	LRRC75B	Non-T
1665.85	-0.192064	0.0254821	-7.53719	4.80211e-14	6.95135e-13	ENSG00000162714	Downregulation	ZNF496	Non-T
434.033	-0.192079	2.79048	-0.0688337	0.945122	0.999998	ENSG00000213442	None	RPL18AP3	Non-T
13.3793	-0.192086	0.0763588	-2.51557	0.0118841	0.0385622	ENSG00000237453	Downregulation	NA	Non-T
86.1479	-0.192133	0.0772391	-2.48751	0.012864	0.0413331	ENSG00000263345	Downregulation	SGSM2-AS1	Non-T
57.473	-0.19217	0.0772768	-2.48678	0.0128904	0.0414027	ENSG00000102001	Downregulation	CACNA1F	Non-T
15.8291	-0.192189	0.0656916	-2.92562	0.00343773	0.0124129	ENSG00000274501	Downregulation	NA	Non-T
24.4939	-0.19222	2.79089	-0.0688743	0.94509	0.999998	ENSG00000268189	None	NA	Non-T
12.4582	-0.192239	2.79133	-0.06887	0.945093	0.999998	ENSG00000262652	None	NA	Non-T
9.63338	-0.192272	0.0888934	-2.16295	0.0305454	0.0907023	ENSG00000203799	None	CCDC162P	Non-T
178.265	-0.192422	0.0445303	-4.32115	1.55218e-05	8.36118e-05	ENSG00000099814	Downregulation	CEP170B	Non-T
21.1482	-0.192448	0.0650448	-2.95869	0.00308947	0.0112607	ENSG00000226469	Downregulation	ADAM1B	Non-T
1882.63	-0.192473	0.0293652	-6.55446	5.58446e-11	5.79997e-10	ENSG00000182534	Downregulation	MXRA7	Non-T
20.2802	-0.192536	0.0733687	-2.62423	0.00868452	0.029014	ENSG00000256973	Downregulation	NA	Non-T
160.052	-0.192638	0.0603754	-3.19067	0.00141944	0.00550366	ENSG00000170190	Downregulation	SLC16A5	Non-T
194.436	-0.19264	0.0559845	-3.44095	0.000579678	0.00243202	ENSG00000260708	Downregulation	TBC1D22A-DT	Non-T
75.2262	-0.192768	0.0573646	-3.3604	0.000778289	0.00318235	ENSG00000228278	Downregulation	ORM2	Non-T
61.6546	-0.192825	0.124389	-1.55017	0.1211	0.313824	ENSG00000151650	None	VENTX	Non-T
49.201	-0.192871	2.79066	-0.0691133	0.944899	0.999998	ENSG00000070182	None	SPTB	Non-T
887.316	-0.192896	2.79048	-0.0691265	0.944889	0.999998	ENSG00000142794	None	NBPF3	Non-T
2281.53	-0.192926	0.0875944	-2.2025	0.0276302	0.0828811	ENSG00000144655	None	CSRNP1	Non-T
111.498	-0.192936	0.0585277	-3.29649	0.000979017	0.00391202	ENSG00000139890	Downregulation	REM2	Non-T
814.947	-0.192957	0.0329942	-5.8482	4.96935e-09	4.14176e-08	ENSG00000069020	Downregulation	MAST4	Non-T
29.3992	-0.192985	0.0781182	-2.47043	0.0134952	0.0432016	ENSG00000251323	Downregulation	LINC02728	Non-T
860.825	-0.193037	0.0260797	-7.40181	1.34342e-13	1.84492e-12	ENSG00000116128	Downregulation	BCL9	Non-T
552.56	-0.193076	0.0382489	-5.04789	4.46713e-07	2.91665e-06	ENSG00000110171	Downregulation	TRIM3	Non-T
25.9449	-0.193122	0.0606585	-3.18377	0.00145372	0.00562903	ENSG00000281538	Downregulation	NA	Non-T
32.7862	-0.193172	0.21525	-0.897429	0.36949	0.850292	ENSG00000133742	None	CA1	Non-T
427.019	-0.193223	0.0318482	-6.067	1.30325e-09	1.16916e-08	ENSG00000170222	Downregulation	ADPRM	Non-T
11.4242	-0.193227	2.79145	-0.0692211	0.944814	0.999998	ENSG00000249839	None	NA	Non-T
142.634	-0.193229	0.0565192	-3.41882	0.00062893	0.00262031	ENSG00000230982	Downregulation	DSTNP1	Non-T
78.533	-0.19325	2.79056	-0.0692514	0.944789	0.999998	ENSG00000139239	None	RPL14P1	Non-T
299.891	-0.193287	0.046514	-4.15546	3.24636e-05	0.000166444	ENSG00000048052	Downregulation	HDAC9	Non-T
62.5411	-0.193398	0.0324642	-5.95726	2.56502e-09	2.22532e-08	ENSG00000263335	Downregulation	NA	Non-T
1066.72	-0.193417	0.0277231	-6.97675	3.02093e-12	3.60976e-11	ENSG00000210196	Downregulation	TRNP	Non-T
601.055	-0.193497	2.79048	-0.0693417	0.944718	0.999998	ENSG00000141698	None	NT5C3B	Non-T
124.159	-0.193526	2.79053	-0.0693509	0.94471	0.999998	ENSG00000226084	None	RPL17P6	Non-T
7405.41	-0.193559	0.0414857	-4.66569	3.07585e-06	1.80846e-05	ENSG00000180739	Downregulation	S1PR5	Non-T
266.103	-0.193575	0.0367775	-5.26341	1.41411e-07	9.88967e-07	ENSG00000140416	Downregulation	TPM1	Non-T
416.352	-0.193606	0.0651331	-2.97247	0.0029541	0.0108081	ENSG00000204623	Downregulation	POLR1HASP	Non-T
2847.26	-0.193655	2.79047	-0.0693986	0.944672	0.999998	ENSG00000167778	None	SPRYD3	Non-T
194.709	-0.193685	0.0648579	-2.9863	0.00282375	0.010377	ENSG00000248019	Downregulation	FAM13A-AS1	Non-T
112.937	-0.193698	0.0496179	-3.9038	9.46925e-05	0.000452411	ENSG00000226029	Downregulation	LINC01772	Non-T
150.182	-0.193724	0.0343793	-5.63491	1.75146e-08	1.37242e-07	ENSG00000143434	Downregulation	SEMA6C	Non-T
45.0673	-0.193737	0.0509947	-3.79916	0.000145189	0.000671524	ENSG00000198155	Downregulation	ZNF876P	Non-T
73.0481	-0.193739	0.042016	-4.61108	4.00581e-06	2.32615e-05	ENSG00000187860	Downregulation	CCDC157	Non-T
2981.52	-0.193751	2.79047	-0.069433	0.944645	0.999998	ENSG00000072858	None	SIDT1	Non-T
3209.41	-0.193856	0.0323373	-5.99481	2.03723e-09	1.78795e-08	ENSG00000139112	Downregulation	GABARAPL1	Non-T
1492.99	-0.193856	2.79047	-0.0694706	0.944615	0.999998	ENSG00000105738	None	SIPA1L3	Non-T
728.99	-0.193874	2.79048	-0.0694771	0.94461	0.999998	ENSG00000031081	None	ARHGAP31	Non-T
28.9904	-0.193901	0.0483279	-4.01219	6.0158e-05	0.000297048	ENSG00000249602	Downregulation	NA	Non-T
55.3173	-0.193998	0.169778	-1.14265	0.253183	0.608158	ENSG00000119508	None	NR4A3	Non-T
159.774	-0.194077	0.0466066	-4.16415	3.12515e-05	0.000160656	ENSG00000133392	Downregulation	MYH11	Non-T
1337.79	-0.194157	0.0328575	-5.90908	3.4403e-09	2.945e-08	ENSG00000167232	Downregulation	ZNF91	Non-T
306.494	-0.194162	0.0300853	-6.45373	1.09133e-10	1.09739e-09	ENSG00000181007	Downregulation	ZFP82	Non-T
22.1648	-0.194164	2.7909	-0.0695703	0.944536	0.999998	ENSG00000166947	None	EPB42	Non-T
3496.56	-0.194207	2.79047	-0.0695966	0.944515	0.999998	ENSG00000163820	None	FYCO1	Non-T
928.721	-0.194225	0.0299524	-6.48447	8.90434e-11	9.04798e-10	ENSG00000151136	Downregulation	ABTB3	Non-T
17.0499	-0.194287	0.0380944	-5.10015	3.39376e-07	2.25809e-06	ENSG00000272305	Downregulation	NA	Non-T
342.91	-0.194288	2.7905	-0.0696249	0.944492	0.999998	ENSG00000111817	None	DSE	Non-T
3363.55	-0.194361	2.79047	-0.0696516	0.944471	0.999998	ENSG00000123384	None	LRP1	Non-T
272.7	-0.194393	0.0321077	-6.0544	1.4094e-09	1.25919e-08	ENSG00000185869	Downregulation	ZNF829	Non-T
83.2734	-0.194394	0.0298566	-6.51091	7.4695e-11	7.6391e-10	ENSG00000268713	Downregulation	NA	Non-T
56.6541	-0.194394	2.7906	-0.0696605	0.944464	0.999998	ENSG00000260837	None	NA	Non-T
422.982	-0.194426	2.79048	-0.0696745	0.944453	0.999998	ENSG00000197363	None	ZNF517	Non-T
35.3302	-0.19444	2.79082	-0.0696713	0.944455	0.999998	ENSG00000146373	None	RNF217	Non-T
638.47	-0.194523	0.164486	-1.18261	0.236964	0.573795	ENSG00000100985	None	MMP9	Non-T
218.617	-0.19455	0.0313254	-6.2106	5.2782e-10	4.9284e-09	ENSG00000229590	Downregulation	MSX2P1	Non-T
1470.67	-0.194739	2.79047	-0.069787	0.944363	0.999998	ENSG00000133059	None	DSTYK	Non-T
44.1843	-0.194782	0.0638897	-3.04872	0.00229817	0.00860752	ENSG00000230565	Downregulation	ZNF32-AS2	Non-T
2409.85	-0.194792	0.0388009	-5.02031	5.15891e-07	3.33678e-06	ENSG00000158555	Downregulation	GDPD5	Non-T
45.3138	-0.194815	0.052801	-3.68961	0.000224599	0.00100979	ENSG00000182327	Downregulation	GLTPD2	Non-T
1296.07	-0.194821	2.79047	-0.0698165	0.94434	0.999998	ENSG00000105429	None	MEGF8	Non-T
65.3024	-0.194844	0.0541299	-3.59956	0.000318754	0.00139628	ENSG00000173295	Downregulation	FAM86B3P	Non-T
9.74068	-0.194908	0.0868238	-2.24487	0.0247768	0.0752698	ENSG00000224389	None	C4B	Non-T
34.5474	-0.19495	2.79093	-0.0698513	0.944312	0.999998	ENSG00000153208	None	MERTK	Non-T
62.7536	-0.194961	0.0542116	-3.59629	0.000322791	0.00141184	ENSG00000227063	Downregulation	RPL41P1	Non-T
792.154	-0.194962	0.0326042	-5.97967	2.23592e-09	1.9564e-08	ENSG00000198169	Downregulation	ZNF251	Non-T
104.256	-0.195022	0.0514133	-3.79321	0.00014871	0.000686529	ENSG00000275772	Downregulation	NA	Non-T
4665.12	-0.195033	0.0473006	-4.12327	3.73528e-05	0.000189555	ENSG00000141232	Downregulation	TOB1	Non-T
645.48	-0.195034	0.052308	-3.72857	0.000192573	0.000874628	ENSG00000235194	Downregulation	PPP1R3E	Non-T
21.7574	-0.195049	0.0606533	-3.2158	0.00130082	0.00507542	ENSG00000141665	Downregulation	FBXO15	Non-T
399.707	-0.195057	0.0249278	-7.82485	5.08246e-15	8.06238e-14	ENSG00000187049	Downregulation	TMEM216	Non-T
14.7753	-0.195116	2.79117	-0.0699047	0.944269	0.999998	ENSG00000279077	None	NA	Non-T
131.66	-0.195124	2.79052	-0.069924	0.944254	0.999998	ENSG00000174721	None	FGFBP3	Non-T
522.403	-0.195134	0.0406126	-4.80477	1.54933e-06	9.43822e-06	ENSG00000242071	Downregulation	RPL7AP6	Non-T
108.313	-0.195181	0.0340611	-5.73031	1.00246e-08	8.06145e-08	ENSG00000235217	Downregulation	TSPY26P	Non-T
21.0341	-0.195238	0.065201	-2.9944	0.00274983	0.0101311	ENSG00000047662	Downregulation	FAM184B	Non-T
118.064	-0.19524	0.031856	-6.12882	8.85344e-10	8.0971e-09	ENSG00000181031	Downregulation	RPH3AL	Non-T
417.039	-0.195291	0.0409581	-4.76806	1.8601e-06	1.1233e-05	ENSG00000128596	Downregulation	CCDC136	Non-T
14.8509	-0.19534	2.79101	-0.0699892	0.944202	0.999998	ENSG00000131187	None	F12	Non-T
237.26	-0.195379	2.7905	-0.0700159	0.944181	0.999998	ENSG00000138670	None	RASGEF1B	Non-T
949.823	-0.195493	0.0459328	-4.25607	2.08051e-05	0.000109545	ENSG00000214389	Downregulation	RPS3AP26	Non-T
31.4451	-0.195761	0.0590534	-3.31499	0.000916478	0.0036884	ENSG00000243829	Downregulation	RPS9P4	Non-T
1811.2	-0.195784	2.79047	-0.0701617	0.944065	0.999998	ENSG00000080845	None	DLGAP4	Non-T
843.592	-0.195895	2.79048	-0.0702012	0.944034	0.999998	ENSG00000198934	None	MAGEE1	Non-T
149.353	-0.195915	2.79052	-0.0702074	0.944029	0.999998	ENSG00000101017	None	CD40	Non-T
14.2671	-0.195938	2.79146	-0.0701917	0.944041	0.999998	ENSG00000234040	None	RPL10P12	Non-T
26.1912	-0.195942	2.79083	-0.070209	0.944027	0.999998	ENSG00000198142	None	SOWAHC	Non-T
142.231	-0.195944	2.79052	-0.0702178	0.94402	0.999998	ENSG00000177707	None	NECTIN3	Non-T
130.944	-0.195955	0.0660979	-2.96461	0.00303065	0.0110602	ENSG00000217801	Downregulation	LOC100288175	Non-T
402.657	-0.195976	0.0296112	-6.61831	3.63321e-11	3.86815e-10	ENSG00000167487	Downregulation	KLHL26	Non-T
432.736	-0.196018	0.0297829	-6.58157	4.65505e-11	4.89908e-10	ENSG00000117016	Downregulation	RIMS3	Non-T
771.664	-0.196048	0.034474	-5.68684	1.29411e-08	1.02972e-07	ENSG00000103254	Downregulation	ANTKMT	Non-T
16.9588	-0.196139	0.0797146	-2.46052	0.0138736	0.0443232	ENSG00000259315	Downregulation	ACTG1P17	Non-T
1553.5	-0.196196	2.79047	-0.0703091	0.943948	0.999998	ENSG00000106617	None	PRKAG2	Non-T
12.4168	-0.196252	2.79146	-0.0703044	0.943951	0.999998	ENSG00000260923	None	LINC02193	Non-T
27.8788	-0.196254	2.79073	-0.0703236	0.943936	0.999998	ENSG00000225808	None	DNAJC19P5	Non-T
46.2437	-0.196256	0.0657844	-2.98332	0.00285144	0.0104677	ENSG00000259326	Downregulation	NA	Non-T
17.2451	-0.19629	0.0892416	-2.19953	0.0278401	0.0834699	ENSG00000233056	None	ERVH48-1	Non-T
91.0075	-0.19632	0.0492924	-3.98277	6.81171e-05	0.000332851	ENSG00000278867	Downregulation	NA	Non-T
10.9226	-0.196376	2.79131	-0.0703526	0.943913	0.999998	ENSG00000270165	None	NA	Non-T
23.6181	-0.196397	2.7908	-0.0703729	0.943897	0.999998	ENSG00000140961	None	OSGIN1	Non-T
37.0118	-0.196439	0.0733364	-2.6786	0.007393	0.0250653	ENSG00000273284	Downregulation	NA	Non-T
3708.19	-0.196456	2.79047	-0.0704025	0.943873	0.999998	ENSG00000100425	None	BRD1	Non-T
259.863	-0.196462	0.0611139	-3.21469	0.00130586	0.00509166	ENSG00000236144	Downregulation	TMEM147-AS1	Non-T
137.262	-0.196566	0.0414207	-4.7456	2.07887e-06	1.24804e-05	ENSG00000136098	Downregulation	NEK3	Non-T
3344.46	-0.196642	0.0318229	-6.17925	6.4407e-10	5.97534e-09	ENSG00000154229	Downregulation	PRKCA	Non-T
1465.81	-0.196672	0.036477	-5.39166	6.98089e-08	5.06975e-07	ENSG00000120889	Downregulation	TNFRSF10B	Non-T
19.6534	-0.196735	2.79091	-0.0704915	0.943802	0.999998	ENSG00000176268	None	CYCSP34	Non-T
27.6771	-0.196803	2.79093	-0.0705152	0.943784	0.999998	ENSG00000197208	None	SLC22A4	Non-T
1544.89	-0.196857	0.031257	-6.298	3.01516e-10	2.89942e-09	ENSG00000119669	Downregulation	IRF2BPL	Non-T
177.967	-0.196863	0.0381113	-5.16547	2.39835e-07	1.63073e-06	ENSG00000186994	Downregulation	KANK3	Non-T
177.384	-0.196935	2.79051	-0.070573	0.943738	0.999998	ENSG00000244026	None	FAM86DP	Non-T
87.0619	-0.197031	0.0502946	-3.91755	8.94544e-05	0.000428799	ENSG00000162931	Downregulation	TRIM17	Non-T
12.9125	-0.197126	2.79105	-0.0706278	0.943694	0.999998	ENSG00000211862	None	TRAJ27	Non-T
210.673	-0.197243	2.79051	-0.0706836	0.94365	0.999998	ENSG00000113749	None	HRH2	Non-T
161.917	-0.197273	0.0389561	-5.06399	4.10576e-07	2.69674e-06	ENSG00000168612	Downregulation	ZSWIM1	Non-T
104.903	-0.197368	0.0439819	-4.48749	7.20669e-06	4.06013e-05	ENSG00000183569	Downregulation	SERHL2	Non-T
44.6451	-0.197413	2.79072	-0.070739	0.943605	0.999998	ENSG00000051128	None	HOMER3	Non-T
17.0099	-0.197479	2.79152	-0.0707425	0.943603	0.999998	ENSG00000261247	None	GOLGA8T	Non-T
26.8926	-0.197553	2.79077	-0.0707881	0.943566	0.999998	ENSG00000279236	None	NA	Non-T
429.478	-0.197608	0.0550806	-3.58761	0.000333722	0.00145745	ENSG00000162383	Downregulation	SLC1A7	Non-T
31.8131	-0.197674	0.0670982	-2.94604	0.0032187	0.0116925	ENSG00000158748	Downregulation	HTR6	Non-T
2594.82	-0.197816	2.79047	-0.0708897	0.943486	0.999998	ENSG00000183049	None	CAMK1D	Non-T
4209.99	-0.197885	0.0254085	-7.78814	6.8004e-15	1.06133e-13	ENSG00000196683	Downregulation	TOMM7	Non-T
1358.97	-0.197893	0.0339261	-5.83305	5.44236e-09	4.51651e-08	ENSG00000148516	Downregulation	ZEB1	Non-T
48.0448	-0.197965	0.0414284	-4.77848	1.76627e-06	1.06998e-05	ENSG00000205482	Downregulation	SPDYE18	Non-T
9.28482	-0.197974	2.79124	-0.0709272	0.943456	0.999998	ENSG00000182508	None	LHFPL1	Non-T
15.2508	-0.198025	0.0833694	-2.37528	0.0175357	0.0548535	ENSG00000222046	None	DCDC2B	Non-T
595.874	-0.198034	0.0341807	-5.79372	6.88424e-09	5.64307e-08	ENSG00000105327	Downregulation	BBC3	Non-T
44.1722	-0.198137	2.79062	-0.0710012	0.943397	0.999998	ENSG00000215374	None	FAM66B	Non-T
273.102	-0.198148	2.7905	-0.0710081	0.943391	0.999998	ENSG00000234797	None	RPS3AP6	Non-T
608.33	-0.198188	0.029823	-6.64545	3.02295e-11	3.23427e-10	ENSG00000088854	Downregulation	DNAAF9	Non-T
16.4897	-0.198284	0.0988021	-2.00688	0.0447621	0.127978	ENSG00000154898	None	CCDC144CP	Non-T
247.369	-0.19829	0.0678121	-2.92411	0.00345439	0.0124671	ENSG00000185291	Downregulation	IL3RA	Non-T
13.9212	-0.198309	2.79154	-0.0710394	0.943366	0.999998	ENSG00000137757	None	CASP5	Non-T
92.2806	-0.198314	2.79054	-0.0710665	0.943345	0.999998	ENSG00000271913	None	TAGAP-AS1	Non-T
471.114	-0.198343	0.0540335	-3.67073	0.000241858	0.00107957	ENSG00000223509	Downregulation	WHAMMP1	Non-T
222.36	-0.198359	0.0290351	-6.83169	8.39201e-12	9.5863e-11	ENSG00000158079	Downregulation	PTPDC1	Non-T
32.641	-0.198437	0.0610244	-3.25176	0.00114693	0.00452373	ENSG00000211882	Downregulation	TRAJ7	Non-T
421.507	-0.198457	0.0668533	-2.96855	0.00299211	0.010931	ENSG00000008516	Downregulation	MMP25	Non-T
18.8248	-0.198518	0.0734502	-2.70276	0.00687669	0.0234842	ENSG00000269549	Downregulation	NA	Non-T
74.1058	-0.198523	0.0592316	-3.35163	0.000803359	0.00327407	ENSG00000257337	Downregulation	TNS2-AS1	Non-T
49.9832	-0.198536	0.0584336	-3.39763	0.000679711	0.00281034	ENSG00000275888	Downregulation	NA	Non-T
111.476	-0.19857	0.0540542	-3.67354	0.00023921	0.00106913	ENSG00000197815	Downregulation	NA	Non-T
109.466	-0.198586	2.79053	-0.0711642	0.943267	0.999998	ENSG00000271147	None	ARMCX5-GPRASP2	Non-T
152.297	-0.19859	2.79053	-0.0711657	0.943266	0.999998	ENSG00000279496	None	NA	Non-T
27.0736	-0.198636	0.0813764	-2.44095	0.0146486	0.0465851	ENSG00000274600	Downregulation	RIMBP3B	Non-T
3515.17	-0.198655	0.0290983	-6.82704	8.66873e-12	9.88292e-11	ENSG00000197283	Downregulation	SYNGAP1	Non-T
22.2314	-0.198666	0.0336455	-5.90468	3.53323e-09	3.01713e-08	ENSG00000255139	Downregulation	NA	Non-T
712.537	-0.198677	0.0315211	-6.30297	2.91997e-10	2.81411e-09	ENSG00000111678	Downregulation	C12orf57	Non-T
22.9508	-0.198711	2.79075	-0.0712036	0.943236	0.999998	ENSG00000179761	None	PIPOX	Non-T
20.7056	-0.198712	2.79092	-0.0711993	0.943239	0.999998	ENSG00000151846	None	PABPC3	Non-T
349.856	-0.198757	2.79051	-0.0712263	0.943218	0.999998	ENSG00000110446	None	SLC15A3	Non-T
437.712	-0.198966	2.79048	-0.0713018	0.943158	0.999998	ENSG00000204228	None	HSD17B8	Non-T
85.7883	-0.198983	0.0804789	-2.47248	0.0134179	0.0429777	ENSG00000130595	Downregulation	TNNT3	Non-T
23.7461	-0.199021	0.0713095	-2.79094	0.00525548	0.0183514	ENSG00000204241	Downregulation	LINC02731	Non-T
870.403	-0.199107	0.031283	-6.3647	1.95677e-10	1.91341e-09	ENSG00000101236	Downregulation	RNF24	Non-T
23.6892	-0.199132	0.0777846	-2.56005	0.0104657	0.0343315	ENSG00000223401	Downregulation	NA	Non-T
291.142	-0.19917	0.0329581	-6.04312	1.51161e-09	1.34498e-08	ENSG00000139714	Downregulation	MORN3	Non-T
162.222	-0.1992	0.0696969	-2.85809	0.00426198	0.0151099	ENSG00000279759	Downregulation	NA	Non-T
1428.56	-0.199224	0.0383742	-5.19162	2.08477e-07	1.42982e-06	ENSG00000156052	Downregulation	GNAQ	Non-T
64.6844	-0.199332	0.0362017	-5.50615	3.66763e-08	2.74378e-07	ENSG00000226471	Downregulation	NA	Non-T
412.317	-0.199394	0.0494408	-4.03298	5.5074e-05	0.000273576	ENSG00000136828	Downregulation	RALGPS1	Non-T
16.8744	-0.19951	0.0604711	-3.29927	0.000969375	0.00387973	ENSG00000244668	Downregulation	SNRPCP3	Non-T
28.0046	-0.199538	0.0552147	-3.61386	0.000301668	0.00132545	ENSG00000276259	Downregulation	NA	Non-T
10.7968	-0.199575	2.79113	-0.0715032	0.942997	0.999998	ENSG00000250616	None	YPEL3-DT	Non-T
15.7166	-0.199578	0.0781679	-2.55319	0.010674	0.0349489	ENSG00000279532	Downregulation	NA	Non-T
131.795	-0.199629	0.0409784	-4.87157	1.10714e-06	6.87946e-06	ENSG00000276136	Downregulation	NA	Non-T
44.4046	-0.199826	0.0575489	-3.47228	0.000516051	0.00218937	ENSG00000111087	Downregulation	GLI1	Non-T
22.555	-0.199838	0.062261	-3.20969	0.00132878	0.00517471	ENSG00000261794	Downregulation	GOLGA8H	Non-T
16.8119	-0.20004	0.0788791	-2.53603	0.0112118	0.0365443	ENSG00000243368	Downregulation	MCCC1-AS1	Non-T
2414.53	-0.200066	0.0482252	-4.14857	3.34558e-05	0.000171128	ENSG00000007237	Downregulation	GAS7	Non-T
482.32	-0.200147	0.0346713	-5.77271	7.80077e-09	6.34054e-08	ENSG00000105497	Downregulation	ZNF175	Non-T
17.2459	-0.20023	0.0998994	-2.00432	0.0450357	0.128697	ENSG00000279841	None	NA	Non-T
4660.88	-0.200257	2.79047	-0.0717646	0.942789	0.999998	ENSG00000180357	None	ZNF609	Non-T
21.4188	-0.20039	0.0888545	-2.25526	0.0241172	0.0733942	ENSG00000111664	None	GNB3	Non-T
29.7582	-0.200667	0.0603922	-3.32274	0.000891391	0.0035991	ENSG00000233337	Downregulation	UBE2FP3	Non-T
146.231	-0.200684	0.0618414	-3.24514	0.00117392	0.00462073	ENSG00000183091	Downregulation	NEB	Non-T
16.8891	-0.200723	2.79089	-0.0719209	0.942665	0.999998	ENSG00000140682	None	TGFB1I1	Non-T
26.4097	-0.200756	0.0706996	-2.83956	0.00451753	0.0159443	ENSG00000145107	Downregulation	TM4SF19	Non-T
509.766	-0.200814	0.0767586	-2.61618	0.00889202	0.0296276	ENSG00000185022	Downregulation	MAFF	Non-T
104.689	-0.2009	2.79055	-0.0719931	0.942607	0.999998	ENSG00000139832	None	RAB20	Non-T
1267.93	-0.200971	0.0281113	-7.14913	8.73311e-13	1.10747e-11	ENSG00000124098	Downregulation	FAM210B	Non-T
20.4681	-0.200973	2.79092	-0.0720095	0.942594	0.999998	ENSG00000280328	None	NA	Non-T
59.0652	-0.201094	0.069472	-2.8946	0.00379642	0.01357	ENSG00000266967	Downregulation	AARSD1	Non-T
119.3	-0.201117	0.0532941	-3.77373	0.000160826	0.000738151	ENSG00000279407	Downregulation	NA	Non-T
347.746	-0.201302	0.0345194	-5.83156	5.49126e-09	4.55275e-08	ENSG00000186017	Downregulation	ZNF566	Non-T
334.943	-0.201312	0.0569705	-3.53362	0.000409903	0.00176488	ENSG00000270055	Downregulation	NA	Non-T
59.3307	-0.201342	0.0558759	-3.60339	0.000314099	0.00137694	ENSG00000188152	Downregulation	NUTM2G	Non-T
9.86161	-0.201412	2.79118	-0.0721601	0.942474	0.999998	ENSG00000228507	None	DAP3P2	Non-T
25.1193	-0.201429	2.79078	-0.0721768	0.942461	0.999998	ENSG00000228439	None	NA	Non-T
95.1658	-0.201499	2.79056	-0.0722076	0.942437	0.999998	ENSG00000273729	None	NA	Non-T
10.8957	-0.201502	2.79127	-0.0721899	0.942451	0.999998	ENSG00000279491	None	NA	Non-T
21.2552	-0.201582	2.79087	-0.0722292	0.942419	0.999998	ENSG00000136114	None	THSD1	Non-T
704.491	-0.201685	0.0333549	-6.04665	1.47888e-09	1.3172e-08	ENSG00000128487	Downregulation	SPECC1	Non-T
1750.65	-0.201699	0.033409	-6.03727	1.56741e-09	1.39249e-08	ENSG00000183484	Downregulation	GPR132	Non-T
128.482	-0.201702	0.0466128	-4.32718	1.51032e-05	8.15986e-05	ENSG00000224975	Downregulation	INE1	Non-T
270.35	-0.201711	0.0351463	-5.73918	9.51351e-09	7.66459e-08	ENSG00000104205	Downregulation	SGK3	Non-T
13.4482	-0.201761	2.79222	-0.0722582	0.942396	0.999998	ENSG00000165655	None	ZNF503	Non-T
905.989	-0.201865	0.0407887	-4.94905	7.45773e-07	4.72522e-06	ENSG00000205476	Downregulation	CCDC85C	Non-T
28.9368	-0.201872	2.79068	-0.0723379	0.942333	0.999998	ENSG00000150672	None	DLG2	Non-T
269.249	-0.20188	0.0259365	-7.78362	7.04763e-15	1.09794e-13	ENSG00000102302	Downregulation	FGD1	Non-T
1885.24	-0.201891	2.79047	-0.0723502	0.942323	0.999998	ENSG00000170949	None	ZNF160	Non-T
392.747	-0.201999	0.0637389	-3.16916	0.0015288	0.00590399	ENSG00000166405	Downregulation	RIC3	Non-T
12.9529	-0.202213	2.79235	-0.072417	0.94227	0.999998	ENSG00000213780	None	GTF2H4	Non-T
115.895	-0.202234	0.0288339	-7.01376	2.32004e-12	2.79724e-11	ENSG00000264885	Downregulation	NA	Non-T
591.153	-0.202273	0.033402	-6.05573	1.39787e-09	1.25081e-08	ENSG00000167562	Downregulation	ZNF701	Non-T
39.2659	-0.2024	0.0482431	-4.19542	2.72365e-05	0.000141438	ENSG00000142959	Downregulation	BEST4	Non-T
1124.22	-0.202502	0.0262786	-7.70594	1.29883e-14	1.97563e-13	ENSG00000113658	Downregulation	SMAD5	Non-T
34.2132	-0.202519	0.0402539	-5.03104	4.87829e-07	3.17061e-06	ENSG00000265399	Downregulation	NA	Non-T
102.094	-0.202599	0.0339845	-5.96153	2.4989e-09	2.17012e-08	ENSG00000197568	Downregulation	HHLA3	Non-T
384.111	-0.202611	0.0318724	-6.35694	2.05814e-10	2.00576e-09	ENSG00000198551	Downregulation	ZNF627	Non-T
40.1391	-0.202658	0.0736247	-2.75258	0.00591283	0.0204537	ENSG00000248445	Downregulation	SEMA6A-AS1	Non-T
128.87	-0.202664	0.0319473	-6.34369	2.24323e-10	2.18003e-09	ENSG00000260630	Downregulation	SNAI3-AS1	Non-T
112.509	-0.202705	0.0587593	-3.44975	0.000561111	0.00236039	ENSG00000134193	Downregulation	REG4	Non-T
286.727	-0.202762	0.0351046	-5.77595	7.65223e-09	6.23731e-08	ENSG00000197808	Downregulation	ZNF461	Non-T
23.929	-0.202783	2.7908	-0.0726614	0.942076	0.999998	ENSG00000279933	None	NA	Non-T
40.3897	-0.202785	0.081552	-2.48657	0.0128982	0.0414124	ENSG00000175544	Downregulation	CABP4	Non-T
72.7648	-0.202798	2.79056	-0.072673	0.942066	0.999998	ENSG00000171174	None	RBKS	Non-T
42.3418	-0.202834	0.0836107	-2.42594	0.015269	0.0483457	ENSG00000218357	Downregulation	LINC01644	Non-T
26.2833	-0.202874	0.0545597	-3.71839	0.000200497	0.000908479	ENSG00000248503	Downregulation	C4orf46P2	Non-T
198.485	-0.202915	0.0360931	-5.62199	1.88774e-08	1.46847e-07	ENSG00000155099	Downregulation	PIP4P2	Non-T
19.565	-0.203023	0.0524653	-3.86966	0.000108988	0.00051578	ENSG00000258365	Downregulation	NA	Non-T
16.3784	-0.203077	2.79098	-0.072762	0.941996	0.999998	ENSG00000162944	None	RFTN2	Non-T
341.762	-0.203139	0.0336049	-6.04492	1.49481e-09	1.33071e-08	ENSG00000159164	Downregulation	SV2A	Non-T
9.44988	-0.203176	2.79136	-0.0727874	0.941975	0.999998	ENSG00000252150	None	NA	Non-T
69.4035	-0.203253	0.0681803	-2.98111	0.0028721	0.0105369	ENSG00000271997	Downregulation	NA	Non-T
809.247	-0.20333	0.0284389	-7.1497	8.69679e-13	1.10367e-11	ENSG00000130396	Downregulation	AFDN	Non-T
268.418	-0.203341	0.043616	-4.66208	3.13031e-06	1.83801e-05	ENSG00000138640	Downregulation	FAM13A	Non-T
16.256	-0.203391	2.79093	-0.0728754	0.941905	0.999998	ENSG00000201785	None	SNORD117	Non-T
35.7468	-0.203426	0.0664006	-3.06362	0.00218679	0.00822578	ENSG00000265511	Downregulation	NA	Non-T
28.4632	-0.203463	0.0672512	-3.02542	0.00248288	0.00922107	ENSG00000267769	Downregulation	NA	Non-T
14.6756	-0.20363	2.7909	-0.0729621	0.941836	0.999998	ENSG00000272009	None	NA	Non-T
134.832	-0.203635	0.119447	-1.70481	0.0882307	0.236324	ENSG00000182885	None	ADGRG3	Non-T
1407.83	-0.203754	0.0340693	-5.98056	2.22371e-09	1.94768e-08	ENSG00000204161	Downregulation	TMEM273	Non-T
509.218	-0.203773	0.0328766	-6.19812	5.7142e-10	5.32407e-09	ENSG00000005884	Downregulation	ITGA3	Non-T
650.288	-0.203787	0.0412704	-4.93786	7.89861e-07	4.98096e-06	ENSG00000214900	Downregulation	LINC01588	Non-T
4420.21	-0.203824	2.79047	-0.0730429	0.941772	0.999998	ENSG00000179981	None	TSHZ1	Non-T
532.337	-0.203893	0.0349628	-5.83173	5.4856e-09	4.55022e-08	ENSG00000160226	Downregulation	CFAP410	Non-T
9.4607	-0.203906	0.110017	-1.8534	0.0638255	0.176362	ENSG00000187243	None	MAGED4B	Non-T
13.8425	-0.203929	0.0904016	-2.25581	0.0240823	0.0733137	ENSG00000212743	None	LINC02656	Non-T
1551.79	-0.20396	0.0474743	-4.29621	1.73743e-05	9.27734e-05	ENSG00000132635	Downregulation	PCED1A	Non-T
202.08	-0.203988	0.0511898	-3.98494	6.74969e-05	0.000330192	ENSG00000186827	Downregulation	TNFRSF4	Non-T
181.733	-0.204019	0.0736542	-2.76996	0.00560634	0.019471	ENSG00000170382	Downregulation	LRRN2	Non-T
1581.1	-0.204066	2.79047	-0.0731295	0.941703	0.999998	ENSG00000183309	None	ZNF623	Non-T
4612.15	-0.204097	0.0260775	-7.82653	5.01528e-15	7.97036e-14	ENSG00000116539	Downregulation	ASH1L	Non-T
552.433	-0.204236	0.040368	-5.05936	4.20662e-07	2.75778e-06	ENSG00000166387	Downregulation	PPFIBP2	Non-T
388.042	-0.204303	0.0415072	-4.92211	8.56168e-07	5.37377e-06	ENSG00000182841	Downregulation	RRP7BP	Non-T
558.922	-0.204327	0.025439	-8.03203	9.587e-16	1.62773e-14	ENSG00000013016	Downregulation	EHD3	Non-T
106.574	-0.204346	2.79054	-0.0732281	0.941625	0.999998	ENSG00000180881	None	CAPS2	Non-T
9.00083	-0.204432	2.79135	-0.0732376	0.941617	0.999998	ENSG00000021826	None	CPS1	Non-T
37.5124	-0.204458	0.054324	-3.76367	0.000167437	0.000765866	ENSG00000130943	Downregulation	PKDREJ	Non-T
209.761	-0.20454	0.0379287	-5.39276	6.93843e-08	5.04312e-07	ENSG00000214226	Downregulation	C17orf67	Non-T
219.203	-0.204617	0.101865	-2.00871	0.0445675	0.127505	ENSG00000178789	None	CD300LB	Non-T
13.4	-0.204678	2.79122	-0.0733293	0.941544	0.999998	ENSG00000203286	None	Metazoa_SRP	Non-T
392.6	-0.204684	2.79049	-0.0733507	0.941527	0.999998	ENSG00000214485	None	RPL7P1	Non-T
111.03	-0.204754	0.14476	-1.41444	0.157231	0.39681	ENSG00000116990	None	MYCL	Non-T
56.8145	-0.204818	0.0445977	-4.59257	4.37813e-06	2.53137e-05	ENSG00000185100	Downregulation	ADSS1	Non-T
22.9925	-0.204978	0.0729344	-2.81045	0.00494725	0.0173518	ENSG00000279989	Downregulation	NA	Non-T
53.2578	-0.204991	0.0413911	-4.95255	7.32459e-07	4.64764e-06	ENSG00000228878	Downregulation	SEPTIN7-DT	Non-T
1225.05	-0.205089	0.0266989	-7.68156	1.57167e-14	2.38023e-13	ENSG00000133612	Downregulation	AGAP3	Non-T
9.90807	-0.205165	2.79178	-0.0734891	0.941417	0.999998	ENSG00000275572	None	GRIFIN	Non-T
12.8466	-0.205238	2.79139	-0.0735253	0.941388	0.999998	ENSG00000151778	None	SERP2	Non-T
256.302	-0.205261	0.0472923	-4.34027	1.42307e-05	7.71485e-05	ENSG00000269086	Downregulation	LINC02965	Non-T
51.8598	-0.205288	0.0531716	-3.86086	0.000112991	0.000532731	ENSG00000261474	Downregulation	NA	Non-T
488.397	-0.205333	0.0309052	-6.64396	3.0537e-11	3.26517e-10	ENSG00000177410	Downregulation	ZFAS1	Non-T
1635.16	-0.205412	2.79047	-0.0736119	0.941319	0.999998	ENSG00000112033	None	PPARD	Non-T
1664.8	-0.205439	0.0290113	-7.08136	1.42746e-12	1.75888e-11	ENSG00000170604	Downregulation	IRF2BP1	Non-T
1495.63	-0.205507	0.0391495	-5.24927	1.527e-07	1.06279e-06	ENSG00000159433	Downregulation	STARD9	Non-T
10.6185	-0.20559	2.7913	-0.0736541	0.941286	0.999998	ENSG00000251287	None	ALG1L2	Non-T
304.439	-0.205596	0.0326638	-6.2943	3.08788e-10	2.95953e-09	ENSG00000162437	Downregulation	RAVER2	Non-T
189.407	-0.205639	0.0377192	-5.45184	4.98507e-08	3.67403e-07	ENSG00000130684	Downregulation	ZNF337	Non-T
23.1104	-0.205727	0.0816678	-2.51907	0.0117666	0.0382167	ENSG00000225080	Downregulation	PFN1P4	Non-T
16.6265	-0.205755	0.0820642	-2.50724	0.0121678	0.0393143	ENSG00000228808	Downregulation	HMGB3P4	Non-T
458.975	-0.206006	0.0623424	-3.30443	0.000951682	0.00381507	ENSG00000147576	Downregulation	ADHFE1	Non-T
60.0933	-0.206068	0.0533624	-3.86167	0.000112616	0.000531329	ENSG00000133424	Downregulation	LARGE1	Non-T
22.3303	-0.20618	0.0800534	-2.57554	0.0100084	0.0329495	ENSG00000276071	Downregulation	NA	Non-T
835.877	-0.206229	2.79048	-0.0739044	0.941086	0.999998	ENSG00000145916	None	RMND5B	Non-T
1046.14	-0.20631	0.0343939	-5.99845	1.99206e-09	1.75184e-08	ENSG00000117643	Downregulation	MAN1C1	Non-T
458.24	-0.206314	0.0435758	-4.73459	2.19496e-06	1.31365e-05	ENSG00000185730	Downregulation	ZNF696	Non-T
1432.8	-0.206347	2.79047	-0.0739469	0.941053	0.999998	ENSG00000099992	None	TBC1D10A	Non-T
23.061	-0.206461	0.0707223	-2.91931	0.00350804	0.0126327	ENSG00000179242	Downregulation	CDH4	Non-T
575.153	-0.206462	0.0277146	-7.44956	9.3655e-14	1.31526e-12	ENSG00000179886	Downregulation	TIGD5	Non-T
20.1176	-0.206482	0.0674405	-3.06169	0.0022009	0.00827528	ENSG00000234719	Downregulation	NPIPB2	Non-T
12.4384	-0.206496	2.79117	-0.0739819	0.941025	0.999998	ENSG00000225407	None	NA	Non-T
112.308	-0.206553	0.0410585	-5.03071	4.88664e-07	3.17485e-06	ENSG00000131849	Downregulation	ZNF132	Non-T
44.9066	-0.206556	0.0438753	-4.70779	2.50414e-06	1.48743e-05	ENSG00000256633	Downregulation	PDE2A-AS2	Non-T
65.6146	-0.206574	0.062373	-3.31192	0.000926588	0.00372478	ENSG00000166323	Downregulation	C11orf65	Non-T
17.2842	-0.206588	0.0882897	-2.33989	0.0192893	0.0598544	ENSG00000267322	None	SNHG22	Non-T
687.868	-0.20662	2.79048	-0.0740446	0.940975	0.999998	ENSG00000204599	None	TRIM39	Non-T
11.4509	-0.206702	2.79132	-0.0740518	0.940969	0.999998	ENSG00000175518	None	UBQLNL	Non-T
2826.68	-0.206778	2.79047	-0.0741015	0.94093	0.999998	ENSG00000100485	None	SOS2	Non-T
176.65	-0.206838	0.0483324	-4.27948	1.87328e-05	9.9356e-05	ENSG00000279908	Downregulation	NA	Non-T
246.454	-0.206901	0.0285641	-7.2434	4.37578e-13	5.72871e-12	ENSG00000068383	Downregulation	INPP5A	Non-T
32.9728	-0.206913	2.79075	-0.0741426	0.940897	0.999998	ENSG00000267472	None	ARHGAP27P2	Non-T
10.3276	-0.206914	0.0877564	-2.35782	0.0183826	0.0572657	ENSG00000239486	None	NA	Non-T
568.115	-0.206941	0.0508231	-4.0718	4.66516e-05	0.000234553	ENSG00000173597	Downregulation	SULT1B1	Non-T
297.942	-0.206998	0.062359	-3.31945	0.000901938	0.00363493	ENSG00000148848	Downregulation	ADAM12	Non-T
630.859	-0.207164	0.0382526	-5.4157	6.10491e-08	4.45485e-07	ENSG00000237550	Downregulation	RPL9P8	Non-T
1752.86	-0.207166	0.0376561	-5.50153	3.76504e-08	2.81302e-07	ENSG00000135631	Downregulation	RAB11FIP5	Non-T
351.648	-0.207228	0.0499021	-4.15269	3.28588e-05	0.000168222	ENSG00000037042	Downregulation	TUBG2	Non-T
30.0491	-0.207249	0.0698986	-2.965	0.00302683	0.0110486	ENSG00000273521	Downregulation	NA	Non-T
99.7073	-0.207342	0.0883663	-2.34639	0.0189563	0.0589112	ENSG00000186301	None	MST1P2	Non-T
967.311	-0.207345	0.031947	-6.49026	8.56859e-11	8.717e-10	ENSG00000081665	Downregulation	ZNF506	Non-T
12.3633	-0.207426	2.79251	-0.0742794	0.940788	0.999998	ENSG00000134571	None	MYBPC3	Non-T
257.882	-0.207509	0.0295905	-7.01267	2.33808e-12	2.81508e-11	ENSG00000224383	Downregulation	PRR29	Non-T
17.2709	-0.207566	2.79235	-0.0743337	0.940745	0.999998	ENSG00000130558	None	OLFM1	Non-T
52.9618	-0.207568	2.79062	-0.0743806	0.940708	0.999998	ENSG00000260727	None	SLC7A5P1	Non-T
3661.42	-0.207588	2.79047	-0.0743916	0.940699	0.999998	ENSG00000152127	None	MGAT5	Non-T
322.062	-0.207622	0.0342184	-6.06756	1.29867e-09	1.16626e-08	ENSG00000167981	Downregulation	ZNF597	Non-T
78.59	-0.207705	0.0455486	-4.56007	5.11376e-06	2.93328e-05	ENSG00000257511	Downregulation	LOC100420981	Non-T
90.5248	-0.207765	0.0710695	-2.9234	0.00346226	0.012486	ENSG00000218018	Downregulation	RBM38-AS1	Non-T
530.927	-0.207804	0.0340786	-6.0978	1.07539e-09	9.75312e-09	ENSG00000074935	Downregulation	TUBE1	Non-T
255.54	-0.207821	0.042915	-4.84262	1.28139e-06	7.88329e-06	ENSG00000159882	Downregulation	ZNF230	Non-T
17.0972	-0.207879	2.79086	-0.0744856	0.940624	0.999998	ENSG00000174628	None	IQCK	Non-T
24.4315	-0.20788	2.79077	-0.0744884	0.940622	0.999998	ENSG00000276148	None	NA	Non-T
1095.02	-0.208069	2.79047	-0.0745641	0.940562	0.999998	ENSG00000159348	None	CYB5R1	Non-T
16.8112	-0.208164	0.144883	-1.43678	0.150781	0.381862	ENSG00000268758	None	ADGRE4P	Non-T
6048.03	-0.20849	0.0296431	-7.03335	2.01634e-12	2.44635e-11	ENSG00000071073	Downregulation	MGAT4A	Non-T
55.3976	-0.208492	0.0766695	-2.71936	0.00654091	0.0224345	ENSG00000261254	Downregulation	NA	Non-T
40.2306	-0.208503	0.0751836	-2.77325	0.00554991	0.019302	ENSG00000140479	Downregulation	PCSK6	Non-T
378.14	-0.208506	0.0306321	-6.8068	9.97909e-12	1.1288e-10	ENSG00000128011	Downregulation	LRFN1	Non-T
208.552	-0.208599	2.79056	-0.0747516	0.940412	0.999998	ENSG00000135929	None	CYP27A1	Non-T
15.4829	-0.208688	2.79142	-0.0747606	0.940405	0.999998	ENSG00000235681	None	NA	Non-T
451.866	-0.208715	0.0436393	-4.78273	1.72929e-06	1.0494e-05	ENSG00000157796	Downregulation	WDR19	Non-T
39.117	-0.208741	2.79063	-0.0748007	0.940373	0.999998	ENSG00000273456	None	NA	Non-T
1574.05	-0.208778	0.0380497	-5.48696	4.08904e-08	3.04593e-07	ENSG00000143110	Downregulation	C1orf162	Non-T
13.5617	-0.208809	0.0719761	-2.90109	0.00371868	0.013314	ENSG00000104808	Downregulation	DHDH	Non-T
21.1124	-0.208962	2.79112	-0.0748667	0.940321	0.999998	ENSG00000247157	None	LINC01252	Non-T
114.155	-0.208974	2.79059	-0.0748851	0.940306	0.999998	ENSG00000165959	None	CLMN	Non-T
48.3846	-0.208977	0.151119	-1.38286	0.166708	0.418118	ENSG00000260078	None	MPHOSPH10P1	Non-T
105.057	-0.209026	0.0573663	-3.6437	0.000268747	0.00119013	ENSG00000145908	Downregulation	ZNF300	Non-T
64.578	-0.20916	0.0662325	-3.15797	0.00158871	0.00611902	ENSG00000244480	Downregulation	NA	Non-T
72.6472	-0.209331	0.0645409	-3.24339	0.00118118	0.00464614	ENSG00000236438	Downregulation	FAM157A	Non-T
54.7077	-0.209338	0.0734756	-2.84909	0.00438448	0.0155162	ENSG00000082781	Downregulation	ITGB5	Non-T
12.1666	-0.209373	2.79145	-0.075005	0.940211	0.999998	ENSG00000211962	None	IGHV1-46	Non-T
822.677	-0.209439	0.0336794	-6.21859	5.01645e-10	4.69914e-09	ENSG00000198690	Downregulation	FAN1	Non-T
287.713	-0.209536	0.0431708	-4.85366	1.21203e-06	7.49374e-06	ENSG00000171291	Downregulation	ZNF439	Non-T
1741.29	-0.209549	0.0405163	-5.17196	2.31655e-07	1.57758e-06	ENSG00000101665	Downregulation	SMAD7	Non-T
90.9863	-0.209613	0.127041	-1.64997	0.0989488	0.261805	ENSG00000132514	None	CLEC10A	Non-T
53.1841	-0.20963	2.79065	-0.0751185	0.94012	0.999998	ENSG00000226360	None	RPL10AP6	Non-T
10.5032	-0.209721	2.79133	-0.0751331	0.940109	0.999998	ENSG00000249042	None	FAM151B-DT	Non-T
172.91	-0.209753	0.0468345	-4.47859	7.51383e-06	4.22768e-05	ENSG00000124602	Downregulation	UNC5CL	Non-T
1439.14	-0.209772	0.0323205	-6.49037	8.56255e-11	8.71595e-10	ENSG00000169252	Downregulation	ADRB2	Non-T
71.2341	-0.209779	0.0543245	-3.86159	0.000112653	0.000531358	ENSG00000198208	Downregulation	RPS6KL1	Non-T
1063.46	-0.209793	0.0611811	-3.42905	0.000605702	0.0025296	ENSG00000167702	Downregulation	KIFC2	Non-T
9.75307	-0.209865	2.7917	-0.0751745	0.940076	0.999998	ENSG00000230897	None	RPS18P12	Non-T
1263.45	-0.209881	0.0272329	-7.70688	1.28933e-14	1.96461e-13	ENSG00000150054	Downregulation	MPP7	Non-T
147.389	-0.209916	0.0411367	-5.1029	3.34487e-07	2.22812e-06	ENSG00000198298	Downregulation	ZNF485	Non-T
168.362	-0.209959	0.0313821	-6.6904	2.22558e-11	2.41234e-10	ENSG00000261824	Downregulation	LINC00662	Non-T
165.454	-0.21	0.0552136	-3.80341	0.000142718	0.000661326	ENSG00000117480	Downregulation	FAAH	Non-T
96.987	-0.210018	0.0667692	-3.14543	0.00165841	0.00635792	ENSG00000204177	Downregulation	BMS1P1	Non-T
14.4349	-0.210048	0.0627938	-3.34505	0.00082269	0.00334111	ENSG00000272696	Downregulation	NA	Non-T
11.1968	-0.210068	0.079198	-2.65245	0.0079911	0.0268938	ENSG00000277450	Downregulation	NA	Non-T
1182.89	-0.21014	0.0292195	-7.19176	6.39603e-13	8.23105e-12	ENSG00000106789	Downregulation	CORO2A	Non-T
28.8346	-0.210171	2.7908	-0.0753084	0.939969	0.999998	ENSG00000274105	None	NA	Non-T
681.813	-0.210172	0.0356153	-5.90116	3.60946e-09	3.0792e-08	ENSG00000105732	Downregulation	ZNF574	Non-T
322.141	-0.210208	0.0397542	-5.28769	1.23872e-07	8.73685e-07	ENSG00000110400	Downregulation	NECTIN1	Non-T
110.819	-0.210269	2.79053	-0.0753512	0.939935	0.999998	ENSG00000137269	None	LRRC1	Non-T
503.33	-0.210338	0.0252609	-8.32661	8.31883e-17	1.56358e-15	ENSG00000198453	Downregulation	ZNF568	Non-T
19.3575	-0.210474	2.791	-0.0754117	0.939887	0.999998	ENSG00000197165	None	SULT1A2	Non-T
951.754	-0.210483	0.0370592	-5.67964	1.34979e-08	1.07059e-07	ENSG00000198455	Downregulation	ZXDB	Non-T
21.0332	-0.210529	0.0986069	-2.13504	0.0327578	0.096694	ENSG00000267203	None	SNRPGP4	Non-T
192.552	-0.210578	2.79051	-0.0754624	0.939847	0.999998	ENSG00000244716	None	RPL17P7	Non-T
645.541	-0.210605	0.119846	-1.75729	0.0788677	0.213697	ENSG00000124491	None	F13A1	Non-T
622.987	-0.210617	2.79049	-0.0754768	0.939835	0.999998	ENSG00000203710	None	CR1	Non-T
504.419	-0.210645	2.79049	-0.0754867	0.939827	0.999998	ENSG00000205269	None	TMEM170B	Non-T
84.0742	-0.2107	0.0598653	-3.51956	0.000432265	0.00185473	ENSG00000274114	Downregulation	ALOX15P1	Non-T
655.358	-0.210786	0.0710654	-2.96608	0.00301623	0.0110168	ENSG00000167633	Downregulation	KIR3DL1	Non-T
40.574	-0.210903	0.0903016	-2.33554	0.0195153	0.0605233	ENSG00000186715	None	MST1L	Non-T
11.7823	-0.210994	2.79141	-0.0755869	0.939748	0.999998	ENSG00000273437	None	NA	Non-T
10.3651	-0.211028	0.0746528	-2.82679	0.00470165	0.0165538	ENSG00000123901	Downregulation	GPR83	Non-T
22.3966	-0.211067	2.79085	-0.0756282	0.939715	0.999998	ENSG00000226352	None	PSPC1-AS2	Non-T
241.832	-0.211218	0.0265748	-7.94805	1.89473e-15	3.13432e-14	ENSG00000083838	Downregulation	ZNF446	Non-T
106.647	-0.21123	0.0420941	-5.01805	5.21981e-07	3.37487e-06	ENSG00000104863	Downregulation	LIN7B	Non-T
10.8883	-0.211248	2.79116	-0.0756847	0.93967	0.999998	ENSG00000261669	None	NA	Non-T
230.37	-0.21127	0.053726	-3.93236	8.41159e-05	0.00040522	ENSG00000186481	Downregulation	ANKRD20A5P	Non-T
13.0836	-0.211364	2.79117	-0.075726	0.939637	0.999998	ENSG00000273507	None	NA	Non-T
983.374	-0.211397	0.0274321	-7.70618	1.2964e-14	1.97366e-13	ENSG00000197857	Downregulation	ZNF44	Non-T
12.0191	-0.211468	0.0922958	-2.2912	0.0219519	0.067371	ENSG00000230684	None	NA	Non-T
164.616	-0.211546	0.0384739	-5.49842	3.83217e-08	2.86195e-07	ENSG00000196466	Downregulation	ZNF799	Non-T
17641.7	-0.211619	2.79047	-0.0758364	0.939549	0.999998	ENSG00000163346	None	PBXIP1	Non-T
13.413	-0.211638	2.79117	-0.0758243	0.939559	0.999998	ENSG00000167103	None	PIP5KL1	Non-T
89.9757	-0.211721	0.0653674	-3.23894	0.00119974	0.00471168	ENSG00000249667	Downregulation	LINC01259	Non-T
264.034	-0.211856	0.0426066	-4.97237	6.61408e-07	4.22455e-06	ENSG00000277476	Downregulation	NA	Non-T
664.564	-0.211885	0.0400925	-5.28491	1.25766e-07	8.85607e-07	ENSG00000237440	Downregulation	ZNF737	Non-T
819.399	-0.211891	0.0255833	-8.28242	1.20693e-16	2.23231e-15	ENSG00000186104	Downregulation	CYP2R1	Non-T
14.7182	-0.211928	0.112007	-1.89209	0.0584785	0.162882	ENSG00000144724	None	PTPRG	Non-T
41.9432	-0.211967	0.0808653	-2.62124	0.00876118	0.02922	ENSG00000255545	Downregulation	B3GAT1-DT	Non-T
276.31	-0.21201	2.79049	-0.0759759	0.939438	0.999998	ENSG00000198093	None	ZNF649	Non-T
200.707	-0.212044	0.0868401	-2.44177	0.0146154	0.0465219	ENSG00000237940	Downregulation	LINC01238	Non-T
9.34866	-0.212046	2.79181	-0.0759527	0.939457	0.999998	ENSG00000227688	None	HNRNPA3P2	Non-T
126.412	-0.212096	0.0458938	-4.62146	3.81041e-06	2.21713e-05	ENSG00000260563	Downregulation	NA	Non-T
17.7169	-0.212175	2.7909	-0.0760239	0.9394	0.999998	ENSG00000231006	None	RPL7P32	Non-T
12.9727	-0.212198	2.79122	-0.0760233	0.939401	0.999998	ENSG00000228218	None	ATF4P3	Non-T
417.003	-0.212204	0.0465886	-4.55485	5.24221e-06	3.00201e-05	ENSG00000218426	Downregulation	RPL27AP6	Non-T
28.7411	-0.21235	0.0743531	-2.85597	0.00429058	0.0152082	ENSG00000260428	Downregulation	SCX	Non-T
11.6812	-0.212371	2.79228	-0.0760565	0.939374	0.999998	ENSG00000272681	None	FAM223B	Non-T
281.451	-0.212375	0.0369285	-5.751	8.87186e-09	7.1709e-08	ENSG00000226979	Downregulation	LTA	Non-T
23.8556	-0.212378	0.0874056	-2.4298	0.0151073	0.0478862	ENSG00000203616	Downregulation	RHOT1P2	Non-T
560.034	-0.212406	0.0264106	-8.04246	8.80522e-16	1.50677e-14	ENSG00000243477	Downregulation	NAA80	Non-T
621.957	-0.212454	0.0357313	-5.94587	2.74998e-09	2.37984e-08	ENSG00000197362	Downregulation	ZNF786	Non-T
1945.51	-0.212558	0.0269393	-7.89026	3.01561e-15	4.88169e-14	ENSG00000008283	Downregulation	CYB561	Non-T
385.759	-0.212701	0.038197	-5.56853	2.56893e-08	1.96755e-07	ENSG00000148468	Downregulation	FAM171A1	Non-T
1494.27	-0.212711	0.0254732	-8.35039	6.80354e-17	1.28293e-15	ENSG00000168283	Downregulation	BMI1	Non-T
30.4772	-0.212824	2.79082	-0.0762587	0.939213	0.999998	ENSG00000216809	None	NA	Non-T
959.878	-0.212899	2.79048	-0.076295	0.939184	0.999998	ENSG00000235437	None	LINC01278	Non-T
559.05	-0.212923	0.0262114	-8.12327	4.53774e-16	7.94494e-15	ENSG00000133619	Downregulation	KRBA1	Non-T
24.8754	-0.212986	0.0609695	-3.49332	0.00047706	0.00203638	ENSG00000269937	Downregulation	NA	Non-T
16.8219	-0.213	2.79128	-0.076309	0.939173	0.999998	ENSG00000145428	None	RNF175	Non-T
15.7969	-0.213035	2.79091	-0.0763318	0.939155	0.999998	ENSG00000249348	None	UGDH-AS1	Non-T
107.431	-0.213067	2.79054	-0.0763534	0.939138	0.999998	ENSG00000269918	None	NA	Non-T
75.3082	-0.213101	2.79057	-0.0763647	0.939129	0.999998	ENSG00000261428	None	NA	Non-T
112.934	-0.213108	0.0476968	-4.46797	7.89651e-06	4.43296e-05	ENSG00000270344	Downregulation	POC1B-AS1	Non-T
55.9365	-0.213148	0.0448394	-4.75358	1.9985e-06	1.20228e-05	ENSG00000183018	Downregulation	SPNS2	Non-T
4354.97	-0.213202	2.79047	-0.0764036	0.939098	0.999998	ENSG00000121104	None	FAM117A	Non-T
1430.57	-0.213262	2.79047	-0.076425	0.939081	0.999998	ENSG00000196428	None	TSC22D2	Non-T
277.698	-0.213381	0.0594202	-3.59106	0.000329341	0.00143903	ENSG00000161912	Downregulation	ADCY10P1	Non-T
163.109	-0.213395	0.0370776	-5.75537	8.64528e-09	7.00405e-08	ENSG00000161328	Downregulation	LRRC56	Non-T
4802.13	-0.213477	0.0272137	-7.84444	4.34877e-15	6.94285e-14	ENSG00000171867	Downregulation	PRNP	Non-T
2286.2	-0.213483	2.79047	-0.0765044	0.939018	0.999998	ENSG00000135924	None	DNAJB2	Non-T
19.1251	-0.21356	0.0656799	-3.25153	0.00114785	0.00452633	ENSG00000228852	Downregulation	NA	Non-T
41.8465	-0.213608	2.79063	-0.076545	0.938986	0.999998	ENSG00000271725	None	NA	Non-T
15.9731	-0.21361	0.0733514	-2.91215	0.00358952	0.0129021	ENSG00000271717	Downregulation	NA	Non-T
876.227	-0.21366	0.0336538	-6.34877	2.17038e-10	2.1116e-09	ENSG00000116106	Downregulation	EPHA4	Non-T
16.05	-0.213703	0.0848081	-2.51985	0.0117406	0.0381395	ENSG00000268756	Downregulation	NA	Non-T
24.9646	-0.213943	0.0722878	-2.95961	0.00308032	0.0112297	ENSG00000244723	Downregulation	ASLP1	Non-T
493.769	-0.214002	0.0325066	-6.58335	4.59964e-11	4.84662e-10	ENSG00000049769	Downregulation	PPP1R3F	Non-T
15.9225	-0.214014	2.79114	-0.0766761	0.938881	0.999998	ENSG00000213057	None	C1orf220	Non-T
15.5389	-0.214015	0.0770307	-2.77831	0.00546421	0.019023	ENSG00000223466	Downregulation	LOC124908063	Non-T
268.999	-0.214018	0.0456828	-4.68486	2.80145e-06	1.65667e-05	ENSG00000227097	Downregulation	RPS28P7	Non-T
10.8411	-0.214035	2.79124	-0.0766809	0.938877	0.999998	ENSG00000203876	None	ADD3-AS1	Non-T
10.8557	-0.214077	2.79172	-0.0766829	0.938876	0.999998	ENSG00000279345	None	NA	Non-T
70.144	-0.214085	0.0465778	-4.59628	4.30108e-06	2.49096e-05	ENSG00000264204	Downregulation	AGAP7P	Non-T
10.5514	-0.214119	2.79134	-0.0767082	0.938856	0.999998	ENSG00000273987	None	NA	Non-T
281.605	-0.214119	0.0341938	-6.26193	3.80253e-10	3.60474e-09	ENSG00000011566	Downregulation	MAP4K3	Non-T
29.0051	-0.214186	0.0501612	-4.26995	1.95519e-05	0.000103416	ENSG00000272989	Downregulation	LINC02012	Non-T
403.516	-0.214213	0.038817	-5.51854	3.41828e-08	2.57051e-07	ENSG00000105136	Downregulation	ZNF419	Non-T
29.8633	-0.214229	0.0687212	-3.11736	0.0018248	0.00694831	ENSG00000228434	Downregulation	NA	Non-T
452.118	-0.214229	0.0648285	-3.30456	0.000951266	0.00381428	ENSG00000206530	Downregulation	CFAP44	Non-T
86.3296	-0.214257	0.0648935	-3.30166	0.000961137	0.00384853	ENSG00000253590	Downregulation	IGLV3-13	Non-T
3116.34	-0.214395	0.0301508	-7.11077	1.15399e-12	1.4434e-11	ENSG00000170275	Downregulation	CRTAP	Non-T
9.95744	-0.2144	0.0986597	-2.17313	0.0297705	0.0886577	ENSG00000224094	None	RPS24P8	Non-T
51.7664	-0.214405	0.0565287	-3.79285	0.000148926	0.000687345	ENSG00000137098	Downregulation	SPAG8	Non-T
144.579	-0.21442	0.0574402	-3.73292	0.000189276	0.000860326	ENSG00000137857	Downregulation	DUOX1	Non-T
37.2727	-0.214627	0.0777305	-2.76117	0.00575951	0.0199631	ENSG00000248360	Downregulation	LINC00504	Non-T
17.6934	-0.214694	2.79088	-0.076927	0.938682	0.999998	ENSG00000229605	None	RPL21P93	Non-T
16.024	-0.21471	0.0586462	-3.66111	0.000251126	0.0011175	ENSG00000180209	Downregulation	MYL11	Non-T
28.4598	-0.214734	0.0447771	-4.79563	1.62167e-06	9.86161e-06	ENSG00000237276	Downregulation	ANO7L1	Non-T
23.807	-0.214796	2.79102	-0.0769599	0.938655	0.999998	ENSG00000279344	None	NA	Non-T
44.1569	-0.21481	2.79065	-0.0769749	0.938643	0.999998	ENSG00000239650	None	GUSBP4	Non-T
14.567	-0.21484	2.79131	-0.0769675	0.938649	0.999998	ENSG00000270640	None	NA	Non-T
30.0316	-0.214865	0.062212	-3.45376	0.000552824	0.00232778	ENSG00000236861	Downregulation	BET1-AS1	Non-T
72.5995	-0.214879	0.0577536	-3.72062	0.000198734	0.000900962	ENSG00000229056	Downregulation	HECW2-AS1	Non-T
399.277	-0.214883	2.79049	-0.0770055	0.938619	0.999998	ENSG00000181444	None	ZNF467	Non-T
1531.9	-0.21493	2.79047	-0.0770228	0.938605	0.999998	ENSG00000131089	None	ARHGEF9	Non-T
35.4443	-0.214985	0.04976	-4.32044	1.55718e-05	8.38175e-05	ENSG00000240875	Downregulation	LINC00886	Non-T
29.3574	-0.214987	2.79097	-0.0770295	0.9386	0.999998	ENSG00000165895	None	ARHGAP42	Non-T
30.0653	-0.214993	2.79071	-0.0770387	0.938593	0.999998	ENSG00000237310	None	LINC03011	Non-T
84.6551	-0.215053	0.0537811	-3.99867	6.37004e-05	0.000313206	ENSG00000173991	Downregulation	TCAP	Non-T
26.853	-0.215072	0.058252	-3.6921	0.000222409	0.00100124	ENSG00000088002	Downregulation	SULT2B1	Non-T
10.4559	-0.215165	0.0721187	-2.98348	0.00284989	0.0104656	ENSG00000221716	Downregulation	SNORA11	Non-T
47.9635	-0.215191	0.0574046	-3.74868	0.000177771	0.000810787	ENSG00000253731	Downregulation	PCDHGA6	Non-T
1903.2	-0.21529	2.79047	-0.077152	0.938503	0.999998	ENSG00000175662	None	TOM1L2	Non-T
11.9508	-0.215327	0.0728379	-2.95625	0.00311404	0.011336	ENSG00000260038	Downregulation	NA	Non-T
10.1688	-0.215359	0.083039	-2.59347	0.00950137	0.0314589	ENSG00000008056	Downregulation	SYN1	Non-T
25.3415	-0.215366	0.0540317	-3.98592	6.72191e-05	0.000328925	ENSG00000281912	Downregulation	LINC01144	Non-T
437.155	-0.215366	2.79048	-0.0771787	0.938481	0.999998	ENSG00000221923	None	ZNF880	Non-T
1070.39	-0.215398	0.0301359	-7.14755	8.83398e-13	1.11944e-11	ENSG00000164983	Downregulation	TMEM65	Non-T
2038.89	-0.215413	0.0288567	-7.46491	8.33595e-14	1.17733e-12	ENSG00000135749	Downregulation	PCNX2	Non-T
305.246	-0.21557	0.0286995	-7.51128	5.8553e-14	8.39937e-13	ENSG00000261512	Downregulation	NA	Non-T
48.5838	-0.215588	0.0499843	-4.3131	1.60978e-05	8.6515e-05	ENSG00000185267	Downregulation	CDNF	Non-T
29.481	-0.215614	0.076876	-2.8047	0.00503637	0.0176466	ENSG00000125531	Downregulation	FNDC11	Non-T
11.7307	-0.215731	2.79144	-0.0772831	0.938398	0.999998	ENSG00000168386	None	FILIP1L	Non-T
72.9811	-0.215792	0.0433915	-4.97313	6.58798e-07	4.20943e-06	ENSG00000260992	Downregulation	DOCK9-DT	Non-T
1049.18	-0.215797	0.0305969	-7.05289	1.75236e-12	2.138e-11	ENSG00000106211	Downregulation	HSPB1	Non-T
23.7944	-0.215816	2.79081	-0.0773309	0.93836	0.999998	ENSG00000144061	None	NPHP1	Non-T
25.373	-0.215822	0.061672	-3.49952	0.000466099	0.00199154	ENSG00000147117	Downregulation	ZNF157	Non-T
15.5513	-0.215869	0.0672562	-3.20965	0.00132895	0.00517471	ENSG00000198626	Downregulation	RYR2	Non-T
25.6013	-0.215943	0.0712115	-3.03242	0.00242604	0.00902807	ENSG00000177590	Downregulation	GIMAP3P	Non-T
117.013	-0.215958	2.79053	-0.0773897	0.938314	0.999998	ENSG00000169981	None	ZNF35	Non-T
85.5352	-0.216067	0.0528139	-4.09111	4.29322e-05	0.000216604	ENSG00000267481	Downregulation	NA	Non-T
91.1538	-0.216107	2.79053	-0.077443	0.938271	0.999998	ENSG00000188026	None	RILPL1	Non-T
36.3338	-0.21625	2.79069	-0.0774901	0.938234	0.999998	ENSG00000206965	None	RNU6-5P	Non-T
1226.9	-0.216267	0.034352	-6.29563	3.06152e-10	2.9375e-09	ENSG00000263956	Downregulation	NBPF11	Non-T
90.8998	-0.216343	0.0437029	-4.95032	7.40916e-07	4.69616e-06	ENSG00000225205	Downregulation	LOC124900513	Non-T
139.854	-0.216356	0.0335108	-6.45632	1.07279e-10	1.08e-09	ENSG00000232859	Downregulation	LYRM9	Non-T
25.1743	-0.216378	0.093424	-2.31608	0.0205539	0.0634499	ENSG00000074219	None	TEAD2	Non-T
53.666	-0.216477	0.0522689	-4.14161	3.44877e-05	0.000176095	ENSG00000257108	Downregulation	NHLRC4	Non-T
34.6609	-0.216507	0.0919908	-2.35357	0.018594	0.0578725	ENSG00000242473	None	KIR2DP1	Non-T
254.684	-0.216564	0.0278208	-7.78423	7.01371e-15	1.09364e-13	ENSG00000253982	Downregulation	CLN8-AS1	Non-T
72.6056	-0.216666	0.0705026	-3.07316	0.00211802	0.00798091	ENSG00000110025	Downregulation	SNX15	Non-T
94.0723	-0.216687	0.109984	-1.97016	0.04882	0.138284	ENSG00000084110	None	HAL	Non-T
11.4045	-0.216749	2.79132	-0.0776508	0.938106	0.999998	ENSG00000259158	None	ADAM20P1	Non-T
15.5898	-0.216864	0.0636255	-3.40845	0.000653328	0.00270705	ENSG00000250569	Downregulation	NTAN1P2	Non-T
41.1293	-0.216898	2.79068	-0.0777222	0.938049	0.999998	ENSG00000105808	None	RASA4	Non-T
16.2633	-0.2169	0.0626242	-3.46352	0.000533165	0.00225154	ENSG00000236732	Downregulation	NA	Non-T
2271.7	-0.216959	2.79047	-0.0777498	0.938027	0.999998	ENSG00000178764	None	ZHX2	Non-T
94.4715	-0.217055	0.052047	-4.17036	3.04123e-05	0.000156712	ENSG00000261087	Downregulation	ZNNT1	Non-T
11.22	-0.217098	0.0744154	-2.91738	0.00352982	0.0127059	ENSG00000166897	Downregulation	ELFN2	Non-T
16.3197	-0.217098	0.0747428	-2.9046	0.00367717	0.0131817	ENSG00000231822	Downregulation	SMC3P1	Non-T
4044.07	-0.217123	0.0347249	-6.25264	4.03569e-10	3.81329e-09	ENSG00000090006	Downregulation	LTBP4	Non-T
43.725	-0.217328	0.0429061	-5.0652	4.07967e-07	2.68265e-06	ENSG00000172250	Downregulation	SERHL	Non-T
43.3254	-0.217352	2.79108	-0.0778737	0.937929	0.999998	ENSG00000244437	None	IGKV3-15	Non-T
62.0107	-0.217422	0.0539999	-4.02634	5.66507e-05	0.000281062	ENSG00000234332	Downregulation	BCAS2P2	Non-T
58.674	-0.217459	2.79085	-0.0779188	0.937893	0.999998	ENSG00000250510	None	GPR162	Non-T
15.9291	-0.217462	0.0773164	-2.81262	0.00491389	0.0172662	ENSG00000231789	Downregulation	PIK3CD-AS2	Non-T
340.616	-0.217476	0.0248459	-8.753	2.07752e-18	4.60712e-17	ENSG00000070759	Downregulation	TESK2	Non-T
46.5852	-0.217498	0.068829	-3.15998	0.00157782	0.00608249	ENSG00000127249	Downregulation	ATP13A4	Non-T
14.8096	-0.217591	2.79121	-0.0779556	0.937863	0.999998	ENSG00000270130	None	NA	Non-T
12.4823	-0.217629	2.79132	-0.0779664	0.937855	0.999998	ENSG00000229591	None	NA	Non-T
1146.47	-0.217709	2.79047	-0.0780187	0.937813	0.999998	ENSG00000198482	None	ZNF808	Non-T
27.702	-0.217814	0.0812343	-2.6813	0.00733357	0.0248929	ENSG00000180422	Downregulation	LINC00304	Non-T
18.0925	-0.217894	0.0554599	-3.92886	8.53493e-05	0.000410479	ENSG00000248932	Downregulation	COPB2-DT	Non-T
41.8187	-0.217895	0.161844	-1.34633	0.178196	0.443984	ENSG00000178726	None	THBD	Non-T
1188.09	-0.217916	0.0418326	-5.20924	1.89616e-07	1.3082e-06	ENSG00000225648	Downregulation	SBDSP1	Non-T
419.516	-0.217956	2.79049	-0.0781068	0.937743	0.999998	ENSG00000129450	None	SIGLEC9	Non-T
350.677	-0.217962	0.0573982	-3.79737	0.000146238	0.000676017	ENSG00000099889	Downregulation	ARVCF	Non-T
43.8486	-0.218032	0.075079	-2.90404	0.0036838	0.0132028	ENSG00000279425	Downregulation	NA	Non-T
36.3286	-0.218033	0.0686758	-3.17481	0.00149936	0.00579414	ENSG00000236946	Downregulation	HNRNPA1P70	Non-T
24.3082	-0.218165	0.0623804	-3.49734	0.000469927	0.00200741	ENSG00000249855	Downregulation	EEF1A1P19	Non-T
838.404	-0.218207	2.79048	-0.078197	0.937671	0.999998	ENSG00000140386	None	SCAPER	Non-T
83.7738	-0.218212	2.79055	-0.0781969	0.937671	0.999998	ENSG00000150636	None	CCDC102B	Non-T
362.418	-0.218346	0.0276148	-7.90684	2.64011e-15	4.30187e-14	ENSG00000107554	Downregulation	DNMBP	Non-T
10.1397	-0.218402	2.79129	-0.078244	0.937634	0.999998	ENSG00000253552	None	HOXA-AS2	Non-T
222.106	-0.218468	0.0295417	-7.39524	1.41152e-13	1.93692e-12	ENSG00000172465	Downregulation	TCEAL1	Non-T
757.104	-0.218604	0.0347765	-6.28597	3.25814e-10	3.11585e-09	ENSG00000039523	Downregulation	RIPOR1	Non-T
541.324	-0.218675	0.0273547	-7.99405	1.30575e-15	2.1934e-14	ENSG00000118507	Downregulation	AKAP7	Non-T
56.7615	-0.218707	0.0546799	-3.99977	6.34037e-05	0.000311835	ENSG00000186235	Downregulation	LINC02610	Non-T
42.1367	-0.218752	0.0450251	-4.85846	1.18305e-06	7.32032e-06	ENSG00000167733	Downregulation	HSD11B1L	Non-T
13.1052	-0.218753	2.79114	-0.0783742	0.93753	0.999998	ENSG00000271871	None	NA	Non-T
34.3723	-0.218755	2.79068	-0.0783879	0.93752	0.999998	ENSG00000254286	None	NA	Non-T
56.3924	-0.218775	2.79058	-0.0783979	0.937512	0.999998	ENSG00000267898	None	NA	Non-T
1244.34	-0.218962	2.79047	-0.0784678	0.937456	0.999998	ENSG00000220842	None	RPL21P16	Non-T
461.388	-0.218981	0.0387723	-5.64788	1.6244e-08	1.27791e-07	ENSG00000142065	Downregulation	ZFP14	Non-T
201.947	-0.219004	0.0646014	-3.39008	0.000698726	0.0028813	ENSG00000231160	Downregulation	KLF3-AS1	Non-T
52.0829	-0.219112	0.0515979	-4.24653	2.17109e-05	0.000114072	ENSG00000112599	Downregulation	GUCA1B	Non-T
37.4951	-0.219164	2.79081	-0.0785306	0.937406	0.999998	ENSG00000248121	None	SMURF2P1	Non-T
343.31	-0.219171	0.0372939	-5.87686	4.18132e-09	3.52895e-08	ENSG00000130518	Downregulation	IQCN	Non-T
575.253	-0.219306	2.79048	-0.0785909	0.937358	0.999998	ENSG00000154328	None	NEIL2	Non-T
23.0949	-0.219329	2.79083	-0.0785894	0.937359	0.999998	ENSG00000154645	None	CHODL	Non-T
10.437	-0.219338	0.0765037	-2.86702	0.00414354	0.01472	ENSG00000230074	Downregulation	NA	Non-T
9.81978	-0.219439	0.0500042	-4.38841	1.1418e-05	6.26422e-05	ENSG00000263766	Downregulation	KPNB1-DT	Non-T
14.3604	-0.219461	2.79106	-0.0786301	0.937327	0.999998	ENSG00000250948	None	NA	Non-T
37.4746	-0.219476	0.0607017	-3.61565	0.000299592	0.00131766	ENSG00000176920	Downregulation	FUT2	Non-T
16.7451	-0.219561	2.79122	-0.0786615	0.937302	0.999998	ENSG00000267758	None	NA	Non-T
15.6172	-0.219635	2.79099	-0.0786943	0.937276	0.999998	ENSG00000231125	None	NA	Non-T
68.864	-0.219664	0.0381999	-5.75039	8.90369e-09	7.19329e-08	ENSG00000280351	Downregulation	NA	Non-T
426.223	-0.219812	0.0574571	-3.82567	0.000130416	0.000608375	ENSG00000080947	Downregulation	CROCCP3	Non-T
37.0574	-0.220112	0.0483367	-4.55372	5.27064e-06	3.0173e-05	ENSG00000105278	Downregulation	ZFR2	Non-T
449.8	-0.220152	0.0440444	-4.99841	5.78048e-07	3.71807e-06	ENSG00000120318	Downregulation	ARAP3	Non-T
797.601	-0.220155	2.79048	-0.0788952	0.937116	0.999998	ENSG00000171150	None	SOCS5	Non-T
625.223	-0.220176	0.0249204	-8.8352	9.99189e-19	2.29787e-17	ENSG00000228794	Downregulation	LINC01128	Non-T
85.8271	-0.220233	0.0381346	-5.77514	7.68903e-09	6.26436e-08	ENSG00000244459	Downregulation	NA	Non-T
760.81	-0.220296	2.79048	-0.0789456	0.937076	0.999998	ENSG00000080493	None	SLC4A4	Non-T
12927.3	-0.220344	0.0792671	-2.77977	0.0054398	0.0189456	ENSG00000171223	Downregulation	JUNB	Non-T
4208.86	-0.220442	2.79047	-0.0789982	0.937034	0.999998	ENSG00000124177	None	CHD6	Non-T
18.7377	-0.220492	2.79086	-0.0790049	0.937029	0.999998	ENSG00000229585	None	RPL21P44	Non-T
270.493	-0.220498	0.03627	-6.07934	1.20675e-09	1.08595e-08	ENSG00000111696	Downregulation	NT5DC3	Non-T
17.6656	-0.220509	2.79092	-0.0790094	0.937025	0.999998	ENSG00000069764	None	PLA2G10	Non-T
97.5464	-0.220535	0.0600653	-3.67159	0.000241045	0.00107678	ENSG00000270589	Downregulation	NA	Non-T
20.4583	-0.220602	0.0614124	-3.59214	0.000327974	0.00143378	ENSG00000147082	Downregulation	CCNB3	Non-T
33.1487	-0.220608	0.0849626	-2.59653	0.00941696	0.0312151	ENSG00000279700	Downregulation	NA	Non-T
33.7551	-0.220616	0.0841214	-2.62259	0.00872647	0.0291318	ENSG00000261996	Downregulation	NA	Non-T
1660.95	-0.220675	0.0473654	-4.65899	3.17758e-06	1.86388e-05	ENSG00000131797	Downregulation	CLUHP3	Non-T
774.329	-0.220684	2.79048	-0.0790846	0.936965	0.999998	ENSG00000196646	None	ZNF136	Non-T
13.6086	-0.220785	2.79319	-0.079044	0.936998	0.999998	ENSG00000211937	None	IGHV2-5	Non-T
21.0551	-0.220804	0.0544015	-4.05879	4.93277e-05	0.000247079	ENSG00000271781	Downregulation	NA	Non-T
259.594	-0.220842	0.0595309	-3.70971	0.000207497	0.000936782	ENSG00000029534	Downregulation	ANK1	Non-T
2347.92	-0.220951	0.0292892	-7.54379	4.56491e-14	6.63037e-13	ENSG00000156804	Downregulation	FBXO32	Non-T
21.1586	-0.220988	2.79079	-0.0791847	0.936886	0.999998	ENSG00000130783	None	CCDC62	Non-T
45.3225	-0.221017	0.0886929	-2.49194	0.0127049	0.0408974	ENSG00000129946	Downregulation	SHC2	Non-T
75.6431	-0.221164	0.0425673	-5.19563	2.04027e-07	1.39984e-06	ENSG00000138669	Downregulation	PRKG2	Non-T
2848.01	-0.22119	0.0275663	-8.02394	1.02403e-15	1.73357e-14	ENSG00000166313	Downregulation	APBB1	Non-T
139.612	-0.2212	2.79051	-0.0792684	0.936819	0.999998	ENSG00000010626	None	LRRC23	Non-T
23.0968	-0.221218	0.0858532	-2.5767	0.00997481	0.0328513	ENSG00000231799	Downregulation	PA2G4P6	Non-T
102.311	-0.221293	0.0645013	-3.43083	0.000601744	0.0025161	ENSG00000279649	Downregulation	NA	Non-T
192.233	-0.221294	0.0517487	-4.27633	1.90003e-05	0.000100683	ENSG00000278864	Downregulation	NA	Non-T
221.692	-0.22132	0.0713626	-3.10135	0.0019264	0.00730476	ENSG00000188897	Downregulation	LOC400499	Non-T
891.997	-0.221407	0.0394812	-5.60791	2.04789e-08	1.58454e-07	ENSG00000227081	Downregulation	NA	Non-T
47.6628	-0.22143	0.0513953	-4.30838	1.64457e-05	8.82485e-05	ENSG00000228544	Downregulation	CCDC183-AS1	Non-T
187.009	-0.221435	0.087085	-2.54274	0.0109987	0.0358902	ENSG00000162572	Downregulation	SCNN1D	Non-T
529.818	-0.221438	0.026893	-8.23404	1.81009e-16	3.28156e-15	ENSG00000149115	Downregulation	TNKS1BP1	Non-T
509.052	-0.221443	0.0368243	-6.01352	1.81541e-09	1.60298e-08	ENSG00000176105	Downregulation	YES1	Non-T
145.286	-0.221459	0.1795	-1.23375	0.217296	0.531276	ENSG00000115590	None	IL1R2	Non-T
5947.92	-0.221473	0.0248737	-8.90391	5.39142e-19	1.25819e-17	ENSG00000175727	Downregulation	MLXIP	Non-T
630.542	-0.221493	0.0603896	-3.66774	0.000244702	0.00109143	ENSG00000233355	Downregulation	CHRM3-AS2	Non-T
1240.91	-0.221546	0.0317846	-6.97022	3.16447e-12	3.77608e-11	ENSG00000065989	Downregulation	PDE4A	Non-T
99.8064	-0.221547	0.0756895	-2.92706	0.00342187	0.0123608	ENSG00000236525	Downregulation	NA	Non-T
44.6077	-0.221639	2.7907	-0.0794205	0.936698	0.999998	ENSG00000149573	None	MPZL2	Non-T
276.261	-0.221706	0.0396492	-5.59168	2.24883e-08	1.73001e-07	ENSG00000196967	Downregulation	ZNF585A	Non-T
76.4032	-0.221733	0.0653212	-3.39451	0.00068752	0.00283924	ENSG00000249476	Downregulation	LOC285638	Non-T
163.103	-0.221793	0.135152	-1.64106	0.100785	0.266098	ENSG00000142178	None	SIK1	Non-T
2672.24	-0.221805	0.0345589	-6.41818	1.37916e-10	1.36549e-09	ENSG00000178464	Downregulation	RPL10P16	Non-T
36.6274	-0.221897	0.0622038	-3.56726	0.000360732	0.00156597	ENSG00000281530	Downregulation	NA	Non-T
45.1511	-0.221952	0.0670232	-3.31157	0.000927756	0.00372861	ENSG00000143776	Downregulation	CDC42BPA	Non-T
19.4126	-0.221952	2.79081	-0.0795296	0.936611	0.999998	ENSG00000240401	None	NA	Non-T
364.897	-0.221964	0.0374247	-5.93093	3.01216e-09	2.59383e-08	ENSG00000242299	Downregulation	RPS18P5	Non-T
109.42	-0.22205	0.0661399	-3.35727	0.000787151	0.00321254	ENSG00000181790	Downregulation	ADGRB1	Non-T
10.9788	-0.222067	2.7912	-0.0795596	0.936588	0.999998	ENSG00000212493	None	SNORD19	Non-T
104.215	-0.222144	2.79055	-0.0796057	0.936551	0.999998	ENSG00000259363	None	NA	Non-T
2137.55	-0.222159	0.0274681	-8.08792	6.06947e-16	1.0479e-14	ENSG00000134215	Downregulation	VAV3	Non-T
28.2192	-0.222349	2.79072	-0.0796745	0.936496	0.999998	ENSG00000174137	None	FAM53A	Non-T
13.4004	-0.222402	2.79154	-0.0796699	0.9365	0.999998	ENSG00000079482	None	OPHN1	Non-T
34.1063	-0.222426	0.0820069	-2.71228	0.00668225	0.0228696	ENSG00000154263	Downregulation	ABCA10	Non-T
250.697	-0.22244	0.0362161	-6.14201	8.14812e-10	7.47958e-09	ENSG00000182195	Downregulation	LDOC1	Non-T
14.3161	-0.222441	2.79112	-0.0796958	0.936479	0.999998	ENSG00000275665	None	NA	Non-T
426.488	-0.222451	0.0416266	-5.34397	9.09329e-08	6.50868e-07	ENSG00000053702	Downregulation	NRIP2	Non-T
309.726	-0.222521	0.0335639	-6.62976	3.3623e-11	3.59073e-10	ENSG00000172780	Downregulation	RAB43	Non-T
18.8943	-0.222648	2.79087	-0.0797776	0.936414	0.999998	ENSG00000251595	None	ABCA11P	Non-T
220.159	-0.222762	0.0332686	-6.69586	2.14409e-11	2.33273e-10	ENSG00000165185	Downregulation	KIAA1958	Non-T
1041.14	-0.222811	0.0274925	-8.10443	5.29918e-16	9.22238e-15	ENSG00000243156	Downregulation	MICAL3	Non-T
315.628	-0.222812	0.0815206	-2.7332	0.00627219	0.0215937	ENSG00000185338	Downregulation	SOCS1	Non-T
48.8352	-0.222821	0.0585487	-3.80573	0.000141386	0.000655959	ENSG00000214940	Downregulation	NPIPA8	Non-T
369.146	-0.22285	0.0384047	-5.80267	6.5268e-09	5.36779e-08	ENSG00000166886	Downregulation	NAB2	Non-T
386.357	-0.222879	0.125105	-1.78154	0.0748242	0.20387	ENSG00000176788	None	BASP1	Non-T
5276.19	-0.222894	0.027987	-7.96418	1.66317e-15	2.76443e-14	ENSG00000008710	Downregulation	PKD1	Non-T
2033.67	-0.222949	2.79047	-0.0798966	0.936319	0.999998	ENSG00000204217	None	BMPR2	Non-T
32.6663	-0.222952	0.0727099	-3.06632	0.00216712	0.00816063	ENSG00000265625	Downregulation	NA	Non-T
82.8039	-0.222962	0.0460172	-4.8452	1.26484e-06	7.79804e-06	ENSG00000245904	Downregulation	BTG1-DT	Non-T
18.455	-0.222992	2.79086	-0.0799008	0.936316	0.999998	ENSG00000229473	None	RGS17P1	Non-T
100.585	-0.223035	0.0540164	-4.12902	3.6431e-05	0.000185093	ENSG00000254595	Downregulation	LOC644169	Non-T
2177.23	-0.223124	0.0444095	-5.02426	5.0539e-07	3.27252e-06	ENSG00000114735	Downregulation	HEMK1	Non-T
14593.2	-0.223152	2.79047	-0.0799693	0.936262	0.999998	ENSG00000043143	None	JADE2	Non-T
32.6525	-0.223243	0.0660979	-3.37746	0.000731579	0.00300691	ENSG00000166444	Downregulation	DENND2B	Non-T
10.9787	-0.223325	2.7915	-0.080002	0.936236	0.999998	ENSG00000255122	None	NA	Non-T
9.6171	-0.223349	0.11101	-2.01196	0.0442239	0.126627	ENSG00000281358	None	RASSF1-AS1	Non-T
14.975	-0.223362	0.191452	-1.16667	0.243344	0.587281	ENSG00000233392	None	UICLM	Non-T
101.067	-0.22338	2.79054	-0.0800493	0.936198	0.999998	ENSG00000132749	None	TESMIN	Non-T
36.8344	-0.223402	0.0694365	-3.21735	0.0012938	0.00505597	ENSG00000233411	Downregulation	NA	Non-T
9.23117	-0.223408	2.79142	-0.0800339	0.93621	0.999998	ENSG00000006016	None	CRLF1	Non-T
38.4155	-0.223431	0.0587508	-3.80303	0.000142939	0.000661998	ENSG00000188372	Downregulation	ZP3	Non-T
116.085	-0.223474	2.79053	-0.0800832	0.936171	0.999998	ENSG00000108733	None	PEX12	Non-T
39.1946	-0.223501	0.11609	-1.92524	0.054199	0.152181	ENSG00000161911	None	TREML1	Non-T
33.5464	-0.223506	0.0679868	-3.28749	0.00101084	0.00402307	ENSG00000263417	Downregulation	GTSCR1	Non-T
16.5501	-0.223579	0.0916387	-2.43979	0.0146959	0.04671	ENSG00000189423	Downregulation	USP32P3	Non-T
283.214	-0.223622	0.0385781	-5.79659	6.76773e-09	5.55805e-08	ENSG00000196440	Downregulation	ARMCX4	Non-T
75.4918	-0.223672	0.0803299	-2.78442	0.00536235	0.0186946	ENSG00000182247	Downregulation	UBE2E2	Non-T
19.1488	-0.223692	2.79084	-0.0801523	0.936116	0.999998	ENSG00000212864	None	RNF208	Non-T
11.1602	-0.223885	2.79112	-0.0802134	0.936068	0.999998	ENSG00000175730	None	BAK1P1	Non-T
15.9734	-0.223894	2.79092	-0.0802221	0.936061	0.999998	ENSG00000226763	None	SRRM5	Non-T
15.0906	-0.223925	2.79114	-0.0802271	0.936057	0.999998	ENSG00000105464	None	GRIN2D	Non-T
15.2239	-0.223939	2.79112	-0.0802327	0.936052	0.999998	ENSG00000265791	None	NA	Non-T
157.449	-0.224003	2.79051	-0.080273	0.93602	0.999998	ENSG00000244567	None	NA	Non-T
524.802	-0.224506	0.0383536	-5.85357	4.81142e-09	4.02557e-08	ENSG00000232573	Downregulation	RPL3P4	Non-T
178.698	-0.224568	0.0384284	-5.84382	5.10186e-09	4.24406e-08	ENSG00000227124	Downregulation	ZNF717	Non-T
10.6179	-0.224578	0.0698064	-3.21716	0.00129467	0.00505717	ENSG00000206838	Downregulation	SNORA5A	Non-T
15.2561	-0.224613	2.79134	-0.0804678	0.935865	0.999998	ENSG00000240036	None	NA	Non-T
266.827	-0.224762	0.0382914	-5.86977	4.36398e-09	3.67242e-08	ENSG00000259436	Downregulation	NA	Non-T
17.2993	-0.22489	0.0790573	-2.84464	0.00444616	0.0157084	ENSG00000264924	Downregulation	NA	Non-T
51.9708	-0.22491	0.0835873	-2.69071	0.00712992	0.0242727	ENSG00000167676	Downregulation	PLIN4	Non-T
22.5036	-0.224918	2.79092	-0.0805891	0.935769	0.999998	ENSG00000128512	None	DOCK4	Non-T
72.5708	-0.22497	0.0893607	-2.51754	0.0118176	0.0383735	ENSG00000279801	Downregulation	LOC112268198	Non-T
636.548	-0.225018	0.0366103	-6.14629	7.93174e-10	7.30022e-09	ENSG00000224631	Downregulation	RPS27AP16	Non-T
1220.1	-0.225051	2.79048	-0.0806495	0.935721	0.999998	ENSG00000120708	None	TGFBI	Non-T
112.02	-0.225079	0.0380084	-5.92182	3.18389e-09	2.73629e-08	ENSG00000102934	Downregulation	PLLP	Non-T
10.3663	-0.225257	0.0798537	-2.82087	0.00478932	0.0168421	ENSG00000159712	Downregulation	ANKRD18CP	Non-T
12.1374	-0.225271	2.79129	-0.080705	0.935677	0.999998	ENSG00000258904	None	NA	Non-T
1026.72	-0.225272	2.79047	-0.0807289	0.935658	0.999998	ENSG00000163785	None	RYK	Non-T
3969.48	-0.225313	0.0430261	-5.23666	1.63506e-07	1.13346e-06	ENSG00000021762	Downregulation	OSBPL5	Non-T
520.366	-0.225325	0.0460138	-4.89689	9.7363e-07	6.07811e-06	ENSG00000105708	Downregulation	ZNF14	Non-T
31.5707	-0.225383	0.0590044	-3.81977	0.000133579	0.000621551	ENSG00000132613	Downregulation	MTSS2	Non-T
116.342	-0.225423	0.0986954	-2.28402	0.0223702	0.068503	ENSG00000211821	None	TRDV2	Non-T
398.985	-0.225517	0.0489211	-4.6098	4.03057e-06	2.33897e-05	ENSG00000270015	Downregulation	NA	Non-T
154.062	-0.22552	0.12547	-1.7974	0.0722723	0.197474	ENSG00000179639	None	FCER1A	Non-T
2486.13	-0.225537	2.79047	-0.0808238	0.935582	0.999998	ENSG00000257923	None	CUX1	Non-T
80.0667	-0.225595	0.0483573	-4.66518	3.08345e-06	1.81172e-05	ENSG00000239388	Downregulation	ASB14	Non-T
14.1756	-0.225661	0.107921	-2.09097	0.0365305	0.106599	ENSG00000238260	None	NA	Non-T
246.62	-0.225689	0.0357376	-6.31516	2.69887e-10	2.61116e-09	ENSG00000167037	Downregulation	SGSM1	Non-T
240.684	-0.225718	0.062288	-3.62378	0.000290333	0.0012792	ENSG00000203709	Downregulation	MIR29B2CHG	Non-T
80.9025	-0.22572	2.79055	-0.0808873	0.935532	0.999998	ENSG00000231856	None	NA	Non-T
94.3162	-0.225749	0.0443629	-5.08869	3.6054e-07	2.39158e-06	ENSG00000185909	Downregulation	KLHDC8B	Non-T
1478.99	-0.225868	0.0261252	-8.64562	5.35131e-18	1.13461e-16	ENSG00000171606	Downregulation	ZNF274	Non-T
124.044	-0.225924	2.79089	-0.0809504	0.935481	0.999998	ENSG00000123689	None	G0S2	Non-T
150.768	-0.226005	2.79052	-0.0809905	0.935449	0.999998	ENSG00000089091	None	DZANK1	Non-T
10.8666	-0.226085	2.79116	-0.0810004	0.935442	0.999998	ENSG00000236432	None	MFF-DT	Non-T
18.7085	-0.226097	2.79576	-0.0808714	0.935544	0.999998	ENSG00000281990	None	IGHV1-69-2	Non-T
42.0558	-0.226113	0.0519639	-4.35134	1.35309e-05	7.35839e-05	ENSG00000260686	Downregulation	NA	Non-T
27.8408	-0.226153	0.0678252	-3.33434	0.000855007	0.00346426	ENSG00000129295	Downregulation	DNAAF11	Non-T
42.9929	-0.226169	0.069191	-3.26877	0.00108016	0.00427976	ENSG00000254909	Downregulation	NA	Non-T
39.7569	-0.226193	0.0559267	-4.04446	5.24433e-05	0.00026148	ENSG00000112309	Downregulation	B3GAT2	Non-T
113.711	-0.226199	2.79053	-0.0810597	0.935394	0.999998	ENSG00000121903	None	ZSCAN20	Non-T
1768.42	-0.226232	0.0282276	-8.01455	1.10538e-15	1.86583e-14	ENSG00000116005	Downregulation	PCYOX1	Non-T
128.794	-0.226333	0.0692398	-3.26883	0.00107991	0.00427976	ENSG00000234338	Downregulation	NA	Non-T
12.6431	-0.22636	2.79104	-0.0811024	0.935361	0.999998	ENSG00000256690	None	STX5-DT	Non-T
57.1927	-0.226363	0.057753	-3.9195	8.87314e-05	0.000425568	ENSG00000159904	Downregulation	ZNF890P	Non-T
10.2711	-0.226388	2.79176	-0.0810916	0.935369	0.999998	ENSG00000227212	None	PFN1P6	Non-T
1257.09	-0.226516	0.0410767	-5.51446	3.49855e-08	2.62747e-07	ENSG00000118263	Downregulation	KLF7	Non-T
30.1606	-0.22657	0.0856446	-2.64546	0.00815789	0.0274073	ENSG00000213261	Downregulation	EEF1B2P6	Non-T
200.917	-0.226596	0.0535459	-4.23181	2.31823e-05	0.000121473	ENSG00000230979	Downregulation	RPL18AP6	Non-T
10.3438	-0.226653	0.0766205	-2.95812	0.00309518	0.0112791	ENSG00000269696	Downregulation	ZNF470-DT	Non-T
1144.76	-0.226766	0.0256358	-8.84568	9.09748e-19	2.10052e-17	ENSG00000108622	Downregulation	ICAM2	Non-T
87.5563	-0.226797	0.0659326	-3.43983	0.000582079	0.00243915	ENSG00000144218	Downregulation	AFF3	Non-T
26.3144	-0.226873	0.0702394	-3.22999	0.00123793	0.00484746	ENSG00000143869	Downregulation	GDF7	Non-T
83.2307	-0.226878	0.0568013	-3.99424	6.49028e-05	0.000318307	ENSG00000078814	Downregulation	MYH7B	Non-T
41.0632	-0.226955	2.79064	-0.0813269	0.935182	0.999998	ENSG00000251023	None	NA	Non-T
185.653	-0.226992	0.0688126	-3.2987	0.000971332	0.00388577	ENSG00000256069	Downregulation	A2MP1	Non-T
1683.85	-0.227015	0.0573957	-3.95527	7.64492e-05	0.000370856	ENSG00000149527	Downregulation	PLCH2	Non-T
1260.12	-0.227033	2.79047	-0.0813601	0.935156	0.999998	ENSG00000082805	None	ERC1	Non-T
92.3152	-0.227151	0.0474936	-4.78278	1.72889e-06	1.0494e-05	ENSG00000168734	Downregulation	PKIG	Non-T
1842.41	-0.227425	2.79047	-0.0815005	0.935044	0.999998	ENSG00000121671	None	CRY2	Non-T
39.6731	-0.227514	0.0656175	-3.46728	0.00052575	0.00222347	ENSG00000268204	Downregulation	NA	Non-T
25.3636	-0.227516	0.0731188	-3.1116	0.00186076	0.00706974	ENSG00000274214	Downregulation	NA	Non-T
3226.88	-0.227598	2.79047	-0.0815628	0.934994	0.999998	ENSG00000158109	None	TPRG1L	Non-T
454.885	-0.227761	0.0283644	-8.02982	9.76166e-16	1.65577e-14	ENSG00000187535	Downregulation	IFT140	Non-T
376.557	-0.227762	2.79049	-0.0816208	0.934948	0.999998	ENSG00000126091	None	ST3GAL3	Non-T
101.884	-0.227849	2.79053	-0.0816506	0.934925	0.999998	ENSG00000119636	None	BBOF1	Non-T
275.852	-0.227943	0.039043	-5.83825	5.27528e-09	4.38623e-08	ENSG00000156239	Downregulation	N6AMT1	Non-T
528.007	-0.227953	0.034509	-6.60561	3.95879e-11	4.20963e-10	ENSG00000071246	Downregulation	VASH1	Non-T
809.059	-0.227956	0.0307801	-7.40595	1.30215e-13	1.79676e-12	ENSG00000224032	Downregulation	EPB41L4A-AS1	Non-T
208.648	-0.228017	0.0373306	-6.10804	1.0086e-09	9.17611e-09	ENSG00000246898	Downregulation	LINC00920	Non-T
10.9131	-0.228048	2.79155	-0.081692	0.934892	0.999998	ENSG00000272755	None	NA	Non-T
2839.55	-0.228131	0.0560461	-4.07042	4.69285e-05	0.000235741	ENSG00000160712	Downregulation	IL6R	Non-T
46.953	-0.228269	0.0758689	-3.00872	0.00262347	0.00969843	ENSG00000205959	Downregulation	NA	Non-T
1676.09	-0.228269	0.0458139	-4.98254	6.27551e-07	4.02012e-06	ENSG00000189190	Downregulation	ZNF600	Non-T
423.051	-0.228299	0.0321288	-7.10573	1.19689e-12	1.49063e-11	ENSG00000198346	Downregulation	ZNF813	Non-T
681.933	-0.22834	0.0587217	-3.88852	0.000100859	0.000480134	ENSG00000184465	Downregulation	WDR27	Non-T
6960.53	-0.228392	0.0881752	-2.59021	0.00959177	0.031722	ENSG00000120129	Downregulation	DUSP1	Non-T
9.67732	-0.22846	2.79156	-0.0818398	0.934774	0.999998	ENSG00000116883	None	NA	Non-T
33.214	-0.228596	0.0824779	-2.7716	0.00557815	0.0193847	ENSG00000240710	Downregulation	NA	Non-T
40.694	-0.228634	0.152134	-1.50285	0.132879	0.341144	ENSG00000166928	None	MS4A14	Non-T
26.5904	-0.228733	2.79075	-0.0819614	0.934677	0.999998	ENSG00000254944	None	ATP5PBP5	Non-T
1205.2	-0.228831	0.0370244	-6.18054	6.38815e-10	5.92976e-09	ENSG00000173482	Downregulation	PTPRM	Non-T
16.5659	-0.228873	2.79187	-0.0819782	0.934664	0.999998	ENSG00000145431	None	PDGFC	Non-T
10.754	-0.228885	2.79274	-0.0819573	0.934681	0.999998	ENSG00000242193	None	CRYZL2P	Non-T
365.892	-0.228965	0.049021	-4.67075	3.00107e-06	1.7669e-05	ENSG00000172460	Downregulation	PRSS30P	Non-T
731.676	-0.228999	0.0261243	-8.76575	1.85544e-18	4.15169e-17	ENSG00000196922	Downregulation	ZNF252P	Non-T
9236.23	-0.229011	0.0255811	-8.95237	3.47926e-19	8.27502e-18	ENSG00000182670	Downregulation	TTC3	Non-T
22.3604	-0.229033	0.0571142	-4.01009	6.06962e-05	0.000299451	ENSG00000230530	Downregulation	LIMD1-AS1	Non-T
1885.92	-0.229117	0.0312331	-7.3357	2.20564e-13	2.97036e-12	ENSG00000159445	Downregulation	THEM4	Non-T
52.1747	-0.229171	0.0490161	-4.67542	2.93357e-06	1.73036e-05	ENSG00000235072	Downregulation	ARNILA	Non-T
31.1005	-0.229306	2.79077	-0.0821658	0.934515	0.999998	ENSG00000267370	None	NA	Non-T
33.982	-0.229311	2.79071	-0.0821692	0.934512	0.999998	ENSG00000251194	None	NA	Non-T
15.0659	-0.229322	2.79193	-0.0821374	0.934537	0.999998	ENSG00000187800	None	PEAR1	Non-T
51.5997	-0.22941	0.0553576	-4.14414	3.41093e-05	0.000174265	ENSG00000256427	Downregulation	NA	Non-T
156.74	-0.229436	2.79051	-0.08222	0.934472	0.999998	ENSG00000154309	None	DISP1	Non-T
842.028	-0.22944	0.0261381	-8.77797	1.66449e-18	3.74856e-17	ENSG00000019485	Downregulation	PRDM11	Non-T
137.594	-0.229486	0.043641	-5.2585	1.45239e-07	1.01492e-06	ENSG00000152475	Downregulation	ZNF837	Non-T
30.259	-0.229502	0.0534643	-4.29261	1.76584e-05	9.41745e-05	ENSG00000250155	Downregulation	LOC107986412	Non-T
107.649	-0.229558	0.0667063	-3.44132	0.000578878	0.00242925	ENSG00000169398	Downregulation	PTK2	Non-T
12.3252	-0.229575	2.79106	-0.0822536	0.934445	0.999998	ENSG00000228554	None	NA	Non-T
12.0818	-0.229594	2.79163	-0.0822436	0.934453	0.999998	ENSG00000183628	None	DGCR6	Non-T
74.1039	-0.229671	0.160034	-1.43514	0.151248	0.382988	ENSG00000116729	None	WLS	Non-T
4374.98	-0.229701	0.0281879	-8.14892	3.67194e-16	6.47468e-15	ENSG00000114861	Downregulation	FOXP1	Non-T
40494.9	-0.229705	0.0476774	-4.8179	1.45077e-06	8.87512e-06	ENSG00000152518	Downregulation	ZFP36L2	Non-T
11.1273	-0.229797	0.106482	-2.15809	0.0309211	0.091724	ENSG00000091513	None	TF	Non-T
10.7269	-0.229872	2.792	-0.0823322	0.934383	0.999998	ENSG00000201134	None	Y_RNA	Non-T
275.522	-0.229881	0.0824381	-2.78852	0.00529487	0.0184704	ENSG00000162004	Downregulation	CCDC78	Non-T
10.1832	-0.229958	2.79146	-0.0823792	0.934345	0.999998	ENSG00000226330	None	PPP1R15B-AS1	Non-T
226.623	-0.230093	0.0551497	-4.17215	3.01741e-05	0.000155624	ENSG00000215302	Downregulation	WHAMMP4	Non-T
422.465	-0.230128	0.0289111	-7.95984	1.72259e-15	2.86045e-14	ENSG00000197050	Downregulation	ZNF420	Non-T
392.288	-0.230195	0.0470066	-4.89707	9.72776e-07	6.07496e-06	ENSG00000238103	Downregulation	RPL9P7	Non-T
13.4828	-0.230315	0.0746896	-3.08363	0.00204493	0.00772893	ENSG00000158486	Downregulation	DNAH3	Non-T
11.4324	-0.230369	0.0792064	-2.90846	0.00363209	0.0130362	ENSG00000099769	Downregulation	IGFALS	Non-T
53.0424	-0.230424	0.0688627	-3.34613	0.000819469	0.00333036	ENSG00000275793	Downregulation	RIMBP3	Non-T
83.4547	-0.230464	0.0341365	-6.75125	1.46582e-11	1.62842e-10	ENSG00000230513	Downregulation	THAP7-AS1	Non-T
182.436	-0.230489	0.0489846	-4.70533	2.53453e-06	1.50393e-05	ENSG00000213889	Downregulation	PPM1N	Non-T
3201.36	-0.230635	0.0663121	-3.47803	0.000505121	0.00214801	ENSG00000113448	Downregulation	PDE4D	Non-T
58.8284	-0.230781	0.114245	-2.02004	0.0433788	0.124432	ENSG00000279141	None	LINC01451	Non-T
110.169	-0.230812	0.0684649	-3.37124	0.0007483	0.003072	ENSG00000187726	Downregulation	DNAJB13	Non-T
27.0312	-0.230835	2.7908	-0.0827127	0.93408	0.999998	ENSG00000270184	None	NA	Non-T
151.839	-0.230851	0.0649041	-3.5568	0.000375394	0.00162596	ENSG00000112195	Downregulation	TREML2	Non-T
84.2082	-0.230851	0.195179	-1.18276	0.236902	0.573727	ENSG00000133048	None	CHI3L1	Non-T
550.014	-0.230882	0.0399519	-5.779	7.51456e-09	6.13084e-08	ENSG00000112796	Downregulation	ENPP5	Non-T
190.802	-0.230952	0.0404537	-5.70906	1.13603e-08	9.08925e-08	ENSG00000018869	Downregulation	ZNF582	Non-T
394.137	-0.231001	0.033357	-6.92513	4.35568e-12	5.12367e-11	ENSG00000182986	Downregulation	ZNF320	Non-T
257.666	-0.231118	2.79051	-0.0828228	0.933992	0.999998	ENSG00000081189	None	MEF2C	Non-T
272.968	-0.231141	0.0354216	-6.52543	6.78055e-11	6.97967e-10	ENSG00000234614	Downregulation	C2CD4D-AS1	Non-T
32.2349	-0.231144	2.79083	-0.0828226	0.933993	0.999998	ENSG00000226221	None	RPL26P19	Non-T
56.0688	-0.231149	0.0761573	-3.03516	0.0024041	0.00895216	ENSG00000230953	Downregulation	NA	Non-T
18.4914	-0.231237	2.79239	-0.0828098	0.934003	0.999998	ENSG00000124882	None	EREG	Non-T
11.637	-0.231346	0.0814524	-2.84026	0.00450763	0.0159126	ENSG00000158865	Downregulation	SLC5A11	Non-T
54.8904	-0.231439	2.79061	-0.082935	0.933903	0.999998	ENSG00000273265	None	CNNM3-DT	Non-T
697.943	-0.231585	0.0393401	-5.88673	3.93906e-09	3.34233e-08	ENSG00000102760	Downregulation	RGCC	Non-T
9.85771	-0.231619	2.79164	-0.0829688	0.933876	0.999998	ENSG00000258571	None	PTTG4P	Non-T
22.6245	-0.231631	0.0722422	-3.20631	0.00134448	0.00522816	ENSG00000271680	Downregulation	NA	Non-T
81.6889	-0.23172	0.038013	-6.09582	1.08877e-09	9.86416e-09	ENSG00000270441	Downregulation	LAMB2P1	Non-T
177.766	-0.231727	0.0469269	-4.93805	7.89087e-07	4.97789e-06	ENSG00000189144	Downregulation	NA	Non-T
16.28	-0.231779	2.79117	-0.0830401	0.93382	0.999998	ENSG00000197046	None	SIGLEC15	Non-T
10.2138	-0.231934	0.0731938	-3.16876	0.00153089	0.00591075	ENSG00000244063	Downregulation	NA	Non-T
18.1585	-0.231959	0.0516654	-4.48964	7.13437e-06	4.02199e-05	ENSG00000243056	Downregulation	EIF4EBP3	Non-T
659.073	-0.232047	2.79048	-0.0831566	0.933727	0.999998	ENSG00000135622	None	SEMA4F	Non-T
162.446	-0.232104	0.0418651	-5.54409	2.95492e-08	2.24824e-07	ENSG00000137266	Downregulation	SLC22A23	Non-T
29.3798	-0.232114	2.79072	-0.0831734	0.933714	0.999998	ENSG00000271941	None	NA	Non-T
33.1365	-0.23214	2.79067	-0.0831844	0.933705	0.999998	ENSG00000227001	None	NBPF2P	Non-T
26.3938	-0.232423	0.0849357	-2.73646	0.00621049	0.021394	ENSG00000224769	Downregulation	MUC20P1	Non-T
875.848	-0.232433	2.79048	-0.0832953	0.933617	0.999998	ENSG00000052795	None	FNIP2	Non-T
542.047	-0.232451	0.0419966	-5.535	3.11226e-08	2.36081e-07	ENSG00000127418	Downregulation	FGFRL1	Non-T
1404.04	-0.232469	0.031497	-7.38066	1.57507e-13	2.15115e-12	ENSG00000125731	Downregulation	SH2D3A	Non-T
20.5142	-0.232564	0.0814771	-2.85435	0.00431244	0.0152825	ENSG00000227329	Downregulation	NA	Non-T
14251.4	-0.232612	0.0500302	-4.64944	3.32843e-06	1.9458e-05	ENSG00000145675	Downregulation	PIK3R1	Non-T
15.3808	-0.232739	0.0850002	-2.7381	0.00617958	0.0213002	ENSG00000123119	Downregulation	NECAB1	Non-T
63.4632	-0.232761	0.055322	-4.20738	2.58347e-05	0.000134681	ENSG00000267152	Downregulation	NA	Non-T
228.347	-0.232764	2.7905	-0.083413	0.933523	0.999998	ENSG00000224597	None	SVIL-AS1	Non-T
55.3658	-0.232804	0.0401003	-5.80554	6.41588e-09	5.28656e-08	ENSG00000177076	Downregulation	ACER2	Non-T
24.5221	-0.232814	0.0640123	-3.63702	0.000275811	0.00121892	ENSG00000259985	Downregulation	NA	Non-T
165.368	-0.232914	0.0500071	-4.65762	3.1988e-06	1.87506e-05	ENSG00000079691	Downregulation	CARMIL1	Non-T
18.1756	-0.23296	0.0695745	-3.34836	0.00081291	0.00330757	ENSG00000243960	Downregulation	NA	Non-T
81.0811	-0.233095	0.0689174	-3.38224	0.000718965	0.00295996	ENSG00000225948	Downregulation	LINC02648	Non-T
67.322	-0.233253	0.0656271	-3.55421	0.000379116	0.00164167	ENSG00000061337	Downregulation	LZTS1	Non-T
10.3575	-0.233257	2.79153	-0.0835588	0.933407	0.999998	ENSG00000129048	None	ACKR4	Non-T
18.7612	-0.233365	0.0793688	-2.94026	0.00327935	0.011888	ENSG00000149634	Downregulation	SPATA25	Non-T
215.066	-0.23353	2.7905	-0.0836875	0.933305	0.999998	ENSG00000116678	None	LEPR	Non-T
17.015	-0.233557	0.076373	-3.0581	0.00222742	0.00836776	ENSG00000274818	Downregulation	NA	Non-T
226.791	-0.23362	0.0422805	-5.52549	3.28571e-08	2.48048e-07	ENSG00000251661	Downregulation	NA	Non-T
47.0636	-0.233641	0.0603224	-3.87321	0.000107413	0.000509683	ENSG00000243708	Downregulation	PLA2G4B	Non-T
13.6394	-0.233834	0.0995534	-2.34883	0.0188327	0.058563	ENSG00000273032	None	DGCR5	Non-T
23.7437	-0.233874	2.79161	-0.0837774	0.933233	0.999998	ENSG00000198729	None	PPP1R14C	Non-T
125.658	-0.233896	0.0544107	-4.29871	1.71798e-05	9.18194e-05	ENSG00000272529	Downregulation	NA	Non-T
13.4322	-0.233984	0.0796726	-2.93681	0.00331603	0.0120009	ENSG00000154227	Downregulation	CERS3	Non-T
2457.46	-0.234015	0.0247869	-9.44108	3.68939e-21	1.07085e-19	ENSG00000197381	Downregulation	ADARB1	Non-T
61.0652	-0.234023	0.0420132	-5.57022	2.54413e-08	1.95027e-07	ENSG00000225791	Downregulation	TRAM2-AS1	Non-T
189.452	-0.234101	0.0459708	-5.09238	3.53596e-07	2.34821e-06	ENSG00000148737	Downregulation	TCF7L2	Non-T
116.498	-0.234145	0.032341	-7.23986	4.49159e-13	5.87149e-12	ENSG00000134278	Downregulation	SPIRE1	Non-T
27.5529	-0.234161	2.79071	-0.0839073	0.93313	0.999998	ENSG00000138131	None	LOXL4	Non-T
181.14	-0.234369	0.0432024	-5.42491	5.79845e-08	4.2465e-07	ENSG00000262655	Downregulation	SPON1	Non-T
80.6437	-0.234377	0.067561	-3.46911	0.000522189	0.00221056	ENSG00000230373	Downregulation	GOLGA6L17P	Non-T
286.939	-0.234407	2.79049	-0.0840023	0.933055	0.999998	ENSG00000162825	None	NBPF20	Non-T
45202.1	-0.234596	0.029887	-7.84943	4.17937e-15	6.67854e-14	ENSG00000107742	Downregulation	SPOCK2	Non-T
1334.28	-0.234615	2.79047	-0.084077	0.932995	0.999998	ENSG00000143322	None	ABL2	Non-T
98.6642	-0.234625	0.0410132	-5.72073	1.06067e-08	8.50195e-08	ENSG00000110841	Downregulation	PPFIBP1	Non-T
211.115	-0.234717	0.111201	-2.11074	0.0347944	0.102116	ENSG00000109436	None	TBC1D9	Non-T
106.928	-0.234732	2.79054	-0.0841169	0.932963	0.999998	ENSG00000256393	None	RPL41P5	Non-T
285.137	-0.234773	0.0659571	-3.55948	0.000371593	0.0016119	ENSG00000153071	Downregulation	DAB2	Non-T
45.0257	-0.234888	0.0649796	-3.6148	0.00030058	0.00132133	ENSG00000240487	Downregulation	ATOSBP1	Non-T
26.4564	-0.234906	0.0593797	-3.956	7.62145e-05	0.00036982	ENSG00000188611	Downregulation	ASAH2	Non-T
40.7523	-0.234916	0.0489795	-4.79621	1.61693e-06	9.83621e-06	ENSG00000267710	Downregulation	EDDM13	Non-T
130.35	-0.234959	0.0363334	-6.46674	1.00137e-10	1.01161e-09	ENSG00000212719	Downregulation	LINC02693	Non-T
128.119	-0.234961	0.0875741	-2.683	0.00729659	0.0247916	ENSG00000205133	Downregulation	TRIQK	Non-T
205.604	-0.235163	0.0742167	-3.1686	0.00153176	0.0059128	ENSG00000047634	Downregulation	SCML1	Non-T
393.06	-0.235201	0.0436218	-5.39182	6.97472e-08	5.06739e-07	ENSG00000204186	Downregulation	ZDBF2	Non-T
29.786	-0.235266	2.79071	-0.084303	0.932816	0.999998	ENSG00000197258	None	EIF4BP6	Non-T
19.3009	-0.235285	0.08451	-2.78411	0.00536754	0.0187089	ENSG00000188626	Downregulation	GOLGA8M	Non-T
41.5268	-0.235306	0.130976	-1.79655	0.0724067	0.197779	ENSG00000140932	None	CMTM2	Non-T
153.05	-0.235371	0.0394353	-5.96852	2.39413e-09	2.08226e-08	ENSG00000175866	Downregulation	BAIAP2	Non-T
12.4215	-0.235461	2.79139	-0.0843526	0.932776	0.999998	ENSG00000244203	None	FOXP1-AS1	Non-T
38.0231	-0.235484	0.0863752	-2.72629	0.00640506	0.0220163	ENSG00000103269	Downregulation	RHBDL1	Non-T
180.47	-0.23549	0.082703	-2.84742	0.00440751	0.0155908	ENSG00000163453	Downregulation	IGFBP7	Non-T
795.286	-0.235548	0.036551	-6.44436	1.16089e-10	1.16262e-09	ENSG00000168280	Downregulation	KIF5C	Non-T
14.9006	-0.235638	0.111675	-2.11004	0.034855	0.102236	ENSG00000224940	None	PRRT4	Non-T
21.3355	-0.235675	0.096717	-2.43675	0.01482	0.0470527	ENSG00000265018	Downregulation	AGAP12P	Non-T
13.6667	-0.235736	2.79097	-0.0844638	0.932688	0.999998	ENSG00000264269	None	DYM-AS1	Non-T
784.487	-0.235758	0.0285721	-8.25132	1.56652e-16	2.8669e-15	ENSG00000171045	Downregulation	TSNARE1	Non-T
86.9599	-0.235802	0.0388977	-6.06212	1.34338e-09	1.20454e-08	ENSG00000105559	Downregulation	PLEKHA4	Non-T
10178.1	-0.235832	0.0432327	-5.45495	4.89867e-08	3.61802e-07	ENSG00000227507	Downregulation	LTB	Non-T
22.0668	-0.235838	2.79077	-0.0845065	0.932654	0.999998	ENSG00000223711	None	NA	Non-T
442.797	-0.235929	2.79049	-0.0845478	0.932621	0.999998	ENSG00000104154	None	SLC30A4	Non-T
35.4352	-0.236027	2.79067	-0.0845773	0.932597	0.999998	ENSG00000118292	None	C1orf54	Non-T
24.416	-0.236031	0.0651132	-3.62493	0.000289042	0.00127448	ENSG00000167711	Downregulation	SERPINF2	Non-T
15.3116	-0.236052	2.79116	-0.0845712	0.932602	0.999998	ENSG00000235772	None	NA	Non-T
1692.9	-0.236111	0.0276103	-8.55153	1.21466e-17	2.45558e-16	ENSG00000256043	Downregulation	CTSO	Non-T
18.4555	-0.236113	0.163414	-1.44488	0.148493	0.376779	ENSG00000244116	None	IGKV2-28	Non-T
21.2454	-0.236189	2.79078	-0.0846317	0.932554	0.999998	ENSG00000270959	None	LPP-AS2	Non-T
16.8616	-0.236238	0.0802512	-2.94372	0.00324288	0.0117705	ENSG00000260784	Downregulation	NA	Non-T
202.139	-0.236253	2.79051	-0.084663	0.932529	0.999998	ENSG00000138735	None	PDE5A	Non-T
1343.88	-0.236357	0.0422379	-5.59585	2.19549e-08	1.69196e-07	ENSG00000171604	Downregulation	CXXC5	Non-T
406.412	-0.236422	0.0249367	-9.48087	2.52163e-21	7.5199e-20	ENSG00000176531	Downregulation	PHLDB3	Non-T
10.4709	-0.236495	2.79124	-0.0847274	0.932478	0.999998	ENSG00000232295	None	NA	Non-T
41.6179	-0.236498	2.7908	-0.0847419	0.932467	0.999998	ENSG00000073792	None	IGF2BP2	Non-T
76.7861	-0.236632	0.0546247	-4.33196	1.47786e-05	7.98945e-05	ENSG00000101213	Downregulation	PTK6	Non-T
119.008	-0.236662	0.053702	-4.40695	1.04836e-05	5.7826e-05	ENSG00000173258	Downregulation	ZNF483	Non-T
28.2974	-0.236717	0.068091	-3.47648	0.000508034	0.00215799	ENSG00000248367	Downregulation	LOC124901151	Non-T
30.3599	-0.236752	0.0818031	-2.89416	0.0038017	0.0135861	ENSG00000204323	Downregulation	SMIM5	Non-T
2222.17	-0.236917	0.0363486	-6.51792	7.12876e-11	7.32943e-10	ENSG00000111674	Downregulation	ENO2	Non-T
62.7078	-0.237117	0.0569659	-4.16244	3.14859e-05	0.000161717	ENSG00000230629	Downregulation	RPS23P8	Non-T
214.516	-0.237208	0.0712632	-3.32861	0.000872797	0.00352976	ENSG00000234389	Downregulation	NA	Non-T
28.6243	-0.23726	2.7907	-0.0850181	0.932247	0.999998	ENSG00000275234	None	NA	Non-T
16.0009	-0.237295	0.0700949	-3.38534	0.000710908	0.00292957	ENSG00000105613	Downregulation	MAST1	Non-T
58.626	-0.237331	0.0727629	-3.26171	0.00110743	0.00438183	ENSG00000254363	Downregulation	LOC101929719	Non-T
9.86395	-0.237381	0.152639	-1.55518	0.119902	0.311044	ENSG00000269952	None	NA	Non-T
25.842	-0.237424	0.059418	-3.99582	6.44711e-05	0.000316548	ENSG00000205871	Downregulation	RPS3AP47	Non-T
18.5798	-0.237503	0.0936066	-2.53725	0.0111729	0.0364244	ENSG00000170500	Downregulation	LONRF2	Non-T
101.394	-0.23756	0.0397504	-5.9763	2.28266e-09	1.99428e-08	ENSG00000205930	Downregulation	C21orf62-AS1	Non-T
117.823	-0.23784	0.0498615	-4.77001	1.84216e-06	1.11285e-05	ENSG00000203667	Downregulation	COX20	Non-T
99.1504	-0.238002	0.0352232	-6.75697	1.40911e-11	1.56943e-10	ENSG00000221994	Downregulation	ZNF630	Non-T
25.2336	-0.238028	0.0620503	-3.83604	0.000125033	0.000585462	ENSG00000185689	Downregulation	TEX56P	Non-T
129.054	-0.238094	0.0529864	-4.4935	7.00625e-06	3.95105e-05	ENSG00000102053	Downregulation	ZC3H12B	Non-T
247.927	-0.238188	0.0408139	-5.83594	5.34875e-09	4.44094e-08	ENSG00000128739	Downregulation	SNRPN	Non-T
23.3872	-0.238294	2.79139	-0.0853672	0.931969	0.999998	ENSG00000213876	None	RPL7AP64	Non-T
84.3178	-0.238338	0.0419533	-5.68103	1.33887e-08	1.06242e-07	ENSG00000186026	Downregulation	ZNF284	Non-T
10.3211	-0.238448	2.79154	-0.085418	0.931929	0.999998	ENSG00000073670	None	ADAM11	Non-T
137.601	-0.238461	0.0451611	-5.28022	1.29025e-07	9.07091e-07	ENSG00000272462	Downregulation	LINC02980	Non-T
21.2169	-0.23857	2.79079	-0.0854845	0.931876	0.999998	ENSG00000236559	None	BCL2L1-AS1	Non-T
39.1364	-0.238672	2.79065	-0.0855256	0.931844	0.999998	ENSG00000231312	None	MAP4K3-DT	Non-T
39.0807	-0.238743	0.124918	-1.9112	0.0559782	0.156519	ENSG00000127920	None	GNG11	Non-T
38.3388	-0.238771	0.0667941	-3.57473	0.000350592	0.00152576	ENSG00000234500	Downregulation	NA	Non-T
38.7541	-0.238802	2.79066	-0.0855721	0.931807	0.999998	ENSG00000248971	None	KRT8P46	Non-T
109.261	-0.238814	0.0351791	-6.78853	1.1328e-11	1.2731e-10	ENSG00000100211	Downregulation	CBY1	Non-T
13.3419	-0.238848	2.79229	-0.0855383	0.931833	0.999998	ENSG00000111110	None	PPM1H	Non-T
112.099	-0.238931	0.0475259	-5.02739	4.97196e-07	3.22667e-06	ENSG00000184441	Downregulation	NA	Non-T
32.1626	-0.23894	2.79068	-0.0856205	0.931768	0.999998	ENSG00000213793	None	ZNF888	Non-T
107.462	-0.238953	2.79053	-0.0856298	0.931761	0.999998	ENSG00000171462	None	DLK2	Non-T
51.868	-0.238978	0.0504006	-4.74157	2.12072e-06	1.27097e-05	ENSG00000139547	Downregulation	RDH16	Non-T
73.327	-0.239039	0.0643884	-3.71245	0.000205263	0.000928382	ENSG00000280407	Downregulation	NA	Non-T
106.67	-0.239092	2.79053	-0.0856796	0.931721	0.999998	ENSG00000196357	None	ZNF565	Non-T
12.6781	-0.239166	0.0818179	-2.92315	0.00346509	0.0124936	ENSG00000218073	Downregulation	NA	Non-T
261.176	-0.239184	0.0311838	-7.67013	1.71827e-14	2.58588e-13	ENSG00000281005	Downregulation	LINC00921	Non-T
59.0824	-0.239214	0.048983	-4.88361	1.04161e-06	6.48848e-06	ENSG00000105649	Downregulation	RAB3A	Non-T
1926.63	-0.239244	0.0295669	-8.09161	5.88831e-16	1.01764e-14	ENSG00000106479	Downregulation	ZNF862	Non-T
57.6896	-0.239273	0.0745137	-3.21113	0.00132216	0.0051529	ENSG00000278897	Downregulation	NA	Non-T
44.5724	-0.239309	0.0839537	-2.85048	0.0043653	0.0154572	ENSG00000127364	Downregulation	TAS2R4	Non-T
59.1279	-0.239356	0.071388	-3.35289	0.00079973	0.00326005	ENSG00000258461	Downregulation	NA	Non-T
37.8662	-0.239398	0.073018	-3.27862	0.00104317	0.0041436	ENSG00000269680	Downregulation	NA	Non-T
29.0133	-0.239434	0.07022	-3.40978	0.000650164	0.00269715	ENSG00000249931	Downregulation	GOLGA8K	Non-T
45.521	-0.239461	0.0582532	-4.1107	3.94458e-05	0.000199768	ENSG00000263126	Downregulation	NA	Non-T
190.629	-0.239535	0.0457548	-5.23517	1.64829e-07	1.14172e-06	ENSG00000260910	Downregulation	LINC00565	Non-T
11.0714	-0.239788	0.0815904	-2.93892	0.00329353	0.0119319	ENSG00000261097	Downregulation	LINC00563	Non-T
62.135	-0.23979	2.79058	-0.0859283	0.931523	0.999998	ENSG00000163633	None	C4orf36	Non-T
12.4186	-0.239882	2.79157	-0.0859307	0.931522	0.999998	ENSG00000259668	None	NA	Non-T
21.3433	-0.23994	2.79087	-0.0859731	0.931488	0.999998	ENSG00000203734	None	ECT2L	Non-T
86.4042	-0.239953	0.0580277	-4.13515	3.54722e-05	0.00018075	ENSG00000258511	Downregulation	LINC02295	Non-T
14.2868	-0.24	2.79102	-0.0859898	0.931475	0.999998	ENSG00000247970	None	NA	Non-T
13.8614	-0.240059	0.0898808	-2.67085	0.00756586	0.0255815	ENSG00000141744	Downregulation	PNMT	Non-T
87.5491	-0.24016	0.0346377	-6.93349	4.10595e-12	4.83974e-11	ENSG00000237513	Downregulation	NA	Non-T
525.028	-0.24025	0.0469248	-5.1199	3.05702e-07	2.04657e-06	ENSG00000112773	Downregulation	TENT5A	Non-T
26.6328	-0.240257	2.79287	-0.0860251	0.931446	0.999998	ENSG00000278558	None	TMEM191B	Non-T
225.776	-0.240294	2.7905	-0.0861113	0.931378	0.999998	ENSG00000279453	None	NA	Non-T
21.6214	-0.24038	0.0603768	-3.98133	6.85307e-05	0.000334496	ENSG00000205978	Downregulation	NYNRIN	Non-T
16.4994	-0.24045	0.0626945	-3.83527	0.000125428	0.000587155	ENSG00000106336	Downregulation	FBXO24	Non-T
11.2727	-0.240471	2.79113	-0.0861555	0.931343	0.999998	ENSG00000262712	None	NA	Non-T
488.895	-0.240477	0.029356	-8.19177	2.57402e-16	4.6041e-15	ENSG00000149292	Downregulation	TTC12	Non-T
113.656	-0.24051	0.0374602	-6.42041	1.35912e-10	1.34795e-09	ENSG00000196653	Downregulation	ZNF502	Non-T
248.613	-0.240549	0.0550946	-4.36611	1.2648e-05	6.90418e-05	ENSG00000187037	Downregulation	GPR141	Non-T
45.0689	-0.240574	0.0684246	-3.51589	0.000438276	0.00187959	ENSG00000235111	Downregulation	NA	Non-T
32.5201	-0.240604	0.0818475	-2.93967	0.00328565	0.0119083	ENSG00000225632	Downregulation	NA	Non-T
79.6242	-0.240623	0.0436749	-5.50941	3.60037e-08	2.69591e-07	ENSG00000235823	Downregulation	OLMALINC	Non-T
54.3131	-0.240754	2.79061	-0.0862729	0.93125	0.999998	ENSG00000143367	None	TUFT1	Non-T
18.1701	-0.24083	2.79113	-0.0862842	0.931241	0.999998	ENSG00000224020	None	MIR181A2HG	Non-T
692.874	-0.240837	0.0338842	-7.10766	1.1803e-12	1.47207e-11	ENSG00000103227	Downregulation	LMF1	Non-T
112.302	-0.240846	0.0559996	-4.30085	1.70142e-05	9.10511e-05	ENSG00000122126	Downregulation	OCRL	Non-T
33.1614	-0.240928	0.0717388	-3.35841	0.000783936	0.00320318	ENSG00000228274	Downregulation	NA	Non-T
1248.01	-0.241008	0.0334597	-7.20295	5.89241e-13	7.60545e-12	ENSG00000155366	Downregulation	RHOC	Non-T
50.1633	-0.241097	0.0731817	-3.2945	0.000985978	0.00393622	ENSG00000278384	Downregulation	NA	Non-T
19.3708	-0.24117	0.0559511	-4.31036	1.62987e-05	8.75677e-05	ENSG00000207770	Downregulation	NA	Non-T
40.4387	-0.241229	2.79063	-0.0864424	0.931115	0.999998	ENSG00000232470	None	NA	Non-T
20.1943	-0.241277	0.0809543	-2.98041	0.00287865	0.0105565	ENSG00000151655	Downregulation	ITIH2	Non-T
110.725	-0.241283	2.79053	-0.086465	0.931097	0.999998	ENSG00000266053	None	NDUFV2-AS1	Non-T
13.2289	-0.241298	0.0864151	-2.79231	0.00523327	0.0182812	ENSG00000186765	Downregulation	FSCN2	Non-T
491.827	-0.241302	0.0376302	-6.41246	1.4319e-10	1.41448e-09	ENSG00000133134	Downregulation	BEX2	Non-T
88.2885	-0.241309	0.0582076	-4.14567	3.38828e-05	0.000173261	ENSG00000184349	Downregulation	EFNA5	Non-T
263.744	-0.241336	0.0331771	-7.27416	3.48579e-13	4.61568e-12	ENSG00000054392	Downregulation	HHAT	Non-T
600.036	-0.241369	0.0301989	-7.99266	1.32063e-15	2.21412e-14	ENSG00000171813	Downregulation	PWWP2B	Non-T
22.519	-0.241393	0.0777288	-3.10558	0.00189906	0.00720424	ENSG00000241527	Downregulation	CA15P1	Non-T
64.759	-0.241414	2.79058	-0.0865103	0.931061	0.999998	ENSG00000106686	None	SPATA6L	Non-T
12.2539	-0.241725	0.154693	-1.56261	0.118145	0.307082	ENSG00000254709	None	IGLL5	Non-T
18.9542	-0.241811	0.0726811	-3.32701	0.000877832	0.00354847	ENSG00000235609	Downregulation	NA	Non-T
1618.33	-0.2419	0.0268131	-9.02173	1.85147e-19	4.50836e-18	ENSG00000105662	Downregulation	CRTC1	Non-T
81.0362	-0.241962	0.0574043	-4.21506	2.49715e-05	0.000130455	ENSG00000214783	Downregulation	POLR2J4	Non-T
112.74	-0.241989	0.0713585	-3.39117	0.000695953	0.00287202	ENSG00000197816	Downregulation	CCDC180	Non-T
16.9719	-0.242044	0.0928484	-2.60687	0.0091374	0.0303753	ENSG00000150627	Downregulation	WDR17	Non-T
9.98776	-0.242064	2.79204	-0.0866981	0.930911	0.999998	ENSG00000265413	None	NA	Non-T
639.062	-0.242066	0.0540883	-4.47538	7.62744e-06	4.29022e-05	ENSG00000162804	Downregulation	SNED1	Non-T
615.134	-0.242076	0.0728523	-3.32284	0.000891074	0.00359866	ENSG00000214279	Downregulation	SCART1	Non-T
60.1474	-0.242121	0.0876144	-2.76349	0.00571872	0.0198296	ENSG00000185198	Downregulation	PRSS57	Non-T
46.3631	-0.242171	0.0752115	-3.21987	0.00128248	0.00501284	ENSG00000251364	Downregulation	SYT9-AS1	Non-T
1010.59	-0.242194	0.0536035	-4.51825	6.23537e-06	3.54275e-05	ENSG00000154265	Downregulation	ABCA5	Non-T
27.4224	-0.242206	2.79093	-0.0867833	0.930844	0.999998	ENSG00000108239	None	TBC1D12	Non-T
15.0186	-0.242402	0.0639289	-3.79174	0.000149596	0.000690072	ENSG00000207926	Downregulation	MIR135A1	Non-T
19.6426	-0.242417	0.0981622	-2.46956	0.013528	0.0432985	ENSG00000225345	Downregulation	SNX18P3	Non-T
9.96904	-0.24256	0.0830029	-2.9223	0.00347456	0.0125251	ENSG00000247011	Downregulation	NA	Non-T
25.7914	-0.242561	2.79072	-0.0869168	0.930738	0.999998	ENSG00000239470	None	RPL21P97	Non-T
85.0198	-0.242613	2.79058	-0.0869399	0.930719	0.999998	ENSG00000114853	None	ZBTB47	Non-T
15.4834	-0.242658	0.0921557	-2.63314	0.00846004	0.0283294	ENSG00000265293	Downregulation	ARGFXP2	Non-T
32.7905	-0.242665	0.0612528	-3.96169	7.44206e-05	0.000361519	ENSG00000203872	Downregulation	C6orf163	Non-T
33.9677	-0.24273	0.0493157	-4.92196	8.56818e-07	5.37591e-06	ENSG00000245317	Downregulation	MRNIP-DT	Non-T
10.4689	-0.242804	0.0928294	-2.6156	0.00890719	0.0296667	ENSG00000227777	Downregulation	RPL7AP19	Non-T
9.54768	-0.242882	2.79142	-0.0870101	0.930663	0.999998	ENSG00000231616	None	LOC124900638	Non-T
9.38621	-0.242929	2.79207	-0.0870069	0.930666	0.999998	ENSG00000261798	None	LOC101929536	Non-T
55.538	-0.243126	0.0515406	-4.71718	2.39138e-06	1.4258e-05	ENSG00000264745	Downregulation	TTC39C-AS1	Non-T
1418.32	-0.24313	0.0360352	-6.74703	1.50907e-11	1.67326e-10	ENSG00000175274	Downregulation	TP53I11	Non-T
56.3767	-0.243266	0.041436	-5.87087	4.33515e-09	3.64993e-08	ENSG00000215915	Downregulation	ATAD3C	Non-T
11.4743	-0.243318	2.79153	-0.0871633	0.930542	0.999998	ENSG00000229393	None	NA	Non-T
158.049	-0.243337	0.0328581	-7.40569	1.30472e-13	1.79888e-12	ENSG00000134013	Downregulation	LOXL2	Non-T
13.3082	-0.243344	0.101057	-2.40798	0.016041	0.05056	ENSG00000175514	None	GPR152	Non-T
16.3656	-0.24338	2.7912	-0.0871953	0.930516	0.999998	ENSG00000205085	None	GARIN1A	Non-T
15.9007	-0.243544	0.119716	-2.03435	0.0419168	0.120696	ENSG00000267141	None	NA	Non-T
11.263	-0.243691	0.0716909	-3.39919	0.000675869	0.00279578	ENSG00000237836	Downregulation	PHKA2-AS1	Non-T
11.3898	-0.243787	2.79142	-0.0873346	0.930406	0.999998	ENSG00000253372	None	NA	Non-T
8123.6	-0.243849	0.0491827	-4.95802	7.12144e-07	4.53197e-06	ENSG00000184613	Downregulation	NELL2	Non-T
23.4153	-0.243885	0.0567269	-4.29927	1.7136e-05	9.16413e-05	ENSG00000274961	Downregulation	NA	Non-T
7642.56	-0.243996	0.0286161	-8.52653	1.50802e-17	3.03102e-16	ENSG00000178607	Downregulation	ERN1	Non-T
140.319	-0.244057	0.0496718	-4.9134	8.95099e-07	5.60396e-06	ENSG00000196689	Downregulation	TRPV1	Non-T
47.3964	-0.244082	0.117465	-2.07791	0.0377179	0.109678	ENSG00000149403	None	GRIK4	Non-T
21.2545	-0.24409	2.79085	-0.0874609	0.930305	0.999998	ENSG00000278922	None	NA	Non-T
17.7176	-0.2442	0.0679012	-3.5964	0.000322657	0.00141161	ENSG00000221947	Downregulation	XKR9	Non-T
45.0429	-0.244236	0.0482404	-5.06289	4.12945e-07	2.71026e-06	ENSG00000226824	Downregulation	LOC100996437	Non-T
94.5389	-0.244309	0.0513243	-4.76011	1.93489e-06	1.16522e-05	ENSG00000213860	Downregulation	RPL21P75	Non-T
1083.93	-0.24436	2.79047	-0.0875695	0.930219	0.999998	ENSG00000141905	None	NFIC	Non-T
229.507	-0.244366	2.79051	-0.0875704	0.930218	0.999998	ENSG00000061676	None	NCKAP1	Non-T
2133.17	-0.24444	0.0335824	-7.27881	3.3677e-13	4.47294e-12	ENSG00000113758	Downregulation	DBN1	Non-T
13.9373	-0.2446	2.79119	-0.0876328	0.930169	0.999998	ENSG00000259318	None	HMGN1P1	Non-T
12.5174	-0.244608	2.79111	-0.0876384	0.930164	0.999998	ENSG00000162526	None	TSSK3	Non-T
427.563	-0.244614	0.0365934	-6.68464	2.31496e-11	2.50766e-10	ENSG00000197044	Downregulation	ZNF441	Non-T
21.1429	-0.244694	0.0783883	-3.12157	0.00179891	0.00685572	ENSG00000114378	Downregulation	HYAL1	Non-T
346.198	-0.244741	0.0310771	-7.87527	3.39995e-15	5.47836e-14	ENSG00000173548	Downregulation	SNX33	Non-T
33.963	-0.244746	0.0722636	-3.38685	0.00070701	0.00291419	ENSG00000275339	Downregulation	NA	Non-T
333.806	-0.244751	0.0403889	-6.05984	1.36254e-09	1.22046e-08	ENSG00000196267	Downregulation	ZNF836	Non-T
9.85436	-0.244884	0.0743267	-3.2947	0.000985259	0.00393515	ENSG00000225806	Downregulation	NA	Non-T
127.186	-0.244949	0.0795123	-3.08065	0.0020655	0.00779821	ENSG00000233695	Downregulation	GAS6-AS1	Non-T
406.515	-0.245015	0.0393333	-6.2292	4.68827e-10	4.4012e-09	ENSG00000254682	Downregulation	NA	Non-T
457.985	-0.245078	0.055102	-4.44772	8.67855e-06	4.85161e-05	ENSG00000145391	Downregulation	SETD7	Non-T
550.575	-0.245094	0.0623409	-3.93152	8.44098e-05	0.000406298	ENSG00000246922	Downregulation	UBAP1L	Non-T
451.974	-0.245134	0.0476318	-5.14642	2.65498e-07	1.794e-06	ENSG00000105717	Downregulation	PBX4	Non-T
100.167	-0.245169	0.0491942	-4.9837	6.23791e-07	3.99751e-06	ENSG00000183723	Downregulation	CMTM4	Non-T
9.46723	-0.245357	2.79176	-0.0878863	0.929967	0.999998	ENSG00000226937	None	CEP164P1	Non-T
154.313	-0.245434	0.043066	-5.69902	1.20495e-08	9.61856e-08	ENSG00000179855	Downregulation	GIPC3	Non-T
190.8	-0.245487	0.0480364	-5.11044	3.21413e-07	2.14761e-06	ENSG00000008441	Downregulation	NFIX	Non-T
240.728	-0.24554	0.0366587	-6.69801	2.11282e-11	2.30015e-10	ENSG00000197937	Downregulation	ZNF347	Non-T
32.9247	-0.245569	0.0868635	-2.82707	0.00469765	0.0165431	ENSG00000182240	Downregulation	BACE2	Non-T
174.891	-0.245599	0.0800796	-3.06693	0.00216268	0.00814566	ENSG00000173068	Downregulation	BNC2	Non-T
153.359	-0.245608	0.0458691	-5.35453	8.57775e-08	6.15234e-07	ENSG00000197776	Downregulation	KLHDC1	Non-T
299.831	-0.245719	0.0372124	-6.60316	4.02487e-11	4.26945e-10	ENSG00000256223	Downregulation	ZNF10	Non-T
91.9693	-0.245733	0.0469438	-5.23462	1.65327e-07	1.14471e-06	ENSG00000188868	Downregulation	ZNF563	Non-T
20.9645	-0.245792	0.0944409	-2.60261	0.00925179	0.0307145	ENSG00000243566	Downregulation	UPK3B	Non-T
287.771	-0.2458	0.0302761	-8.11859	4.71638e-16	8.23284e-15	ENSG00000203497	Downregulation	PDCD4-AS1	Non-T
497.903	-0.2458	0.0338123	-7.26953	3.60738e-13	4.76942e-12	ENSG00000184489	Downregulation	PTP4A3	Non-T
660.778	-0.246228	0.063754	-3.86216	0.000112389	0.000530687	ENSG00000168970	Downregulation	JMJD7-PLA2G4B	Non-T
418.494	-0.246289	0.0851326	-2.893	0.0038158	0.0136309	ENSG00000198467	Downregulation	TPM2	Non-T
10.2058	-0.246321	2.79168	-0.0882339	0.929691	0.999998	ENSG00000245869	None	NA	Non-T
14.645	-0.246433	0.152677	-1.61407	0.106511	0.279602	ENSG00000236304	None	NA	Non-T
1659.16	-0.246439	0.0328128	-7.51045	5.89243e-14	8.44566e-13	ENSG00000224078	Downregulation	SNHG14	Non-T
490.507	-0.246498	0.0341756	-7.21268	5.48604e-13	7.10733e-12	ENSG00000162836	Downregulation	ACP6	Non-T
232.403	-0.246582	0.032487	-7.59018	3.1946e-14	4.71889e-13	ENSG00000160284	Downregulation	SPATC1L	Non-T
705.653	-0.246632	0.0349245	-7.06186	1.64292e-12	2.01012e-11	ENSG00000167566	Downregulation	NCKAP5L	Non-T
34.1321	-0.246795	0.101764	-2.42517	0.0153013	0.0484393	ENSG00000115107	Downregulation	STEAP3	Non-T
90.939	-0.246811	2.79059	-0.088444	0.929524	0.999998	ENSG00000151458	None	ANKRD50	Non-T
585.43	-0.246836	0.0339238	-7.2762	3.4336e-13	4.55351e-12	ENSG00000114739	Downregulation	ACVR2B	Non-T
248.952	-0.246899	0.0481772	-5.12481	2.97842e-07	1.99604e-06	ENSG00000188227	Downregulation	ZNF793	Non-T
265.511	-0.246961	0.128088	-1.92805	0.0538483	0.151245	ENSG00000165801	None	ARHGEF40	Non-T
40.2669	-0.247008	0.0622363	-3.96888	7.22101e-05	0.000351567	ENSG00000151715	Downregulation	TMEM45B	Non-T
405.457	-0.247009	0.0346516	-7.12837	1.01563e-12	1.27493e-11	ENSG00000126016	Downregulation	AMOT	Non-T
234.63	-0.247043	0.0359956	-6.86315	6.73602e-12	7.75066e-11	ENSG00000186300	Downregulation	ZNF555	Non-T
68.6032	-0.24712	0.0535497	-4.61477	3.93522e-06	2.28822e-05	ENSG00000115423	Downregulation	DNAH6	Non-T
332.676	-0.247192	0.0750771	-3.29251	0.000992975	0.00396142	ENSG00000240038	Downregulation	AMY2B	Non-T
159.717	-0.247242	0.0529022	-4.67357	2.96007e-06	1.74394e-05	ENSG00000256720	Downregulation	BTG1P1	Non-T
731.462	-0.2474	0.03681	-6.72101	1.80466e-11	1.9833e-10	ENSG00000138439	Downregulation	FAM117B	Non-T
77.6315	-0.247475	0.0411899	-6.00814	1.87667e-09	1.65455e-08	ENSG00000163093	Downregulation	BBS5	Non-T
28.1655	-0.247579	0.0726722	-3.4068	0.000657304	0.00272287	ENSG00000126467	Downregulation	TSKS	Non-T
117.077	-0.247587	0.0343069	-7.21684	5.32096e-13	6.9089e-12	ENSG00000184903	Downregulation	IMMP2L	Non-T
285.216	-0.247614	0.0613511	-4.03602	5.43651e-05	0.000270209	ENSG00000185112	Downregulation	FAM43A	Non-T
10.9939	-0.247621	2.79173	-0.0886979	0.929322	0.999998	ENSG00000269907	None	PTMAP11	Non-T
29.8092	-0.247632	0.0590346	-4.1947	2.73238e-05	0.000141806	ENSG00000188385	Downregulation	JAKMIP3	Non-T
93.4444	-0.247706	0.050919	-4.86471	1.14625e-06	7.10471e-06	ENSG00000158859	Downregulation	ADAMTS4	Non-T
1272.86	-0.247729	0.0578003	-4.28595	1.81962e-05	9.66868e-05	ENSG00000161010	Downregulation	MRNIP	Non-T
64.3318	-0.247777	0.0852133	-2.90773	0.00364065	0.0130589	ENSG00000141527	Downregulation	CARD14	Non-T
10.5243	-0.247939	2.79125	-0.0888274	0.929219	0.999998	ENSG00000228653	None	HNRNPCP7	Non-T
68.9262	-0.247945	2.79464	-0.0887215	0.929303	0.999998	ENSG00000280800	None	NA	Non-T
18.367	-0.248031	0.0692375	-3.58233	0.000340548	0.00148502	ENSG00000160683	Downregulation	CXCR5	Non-T
12.593	-0.248048	2.79113	-0.0888703	0.929185	0.999998	ENSG00000211868	None	TRAJ21	Non-T
129.596	-0.248165	0.0440792	-5.62997	1.80237e-08	1.40963e-07	ENSG00000160145	Downregulation	KALRN	Non-T
11.1739	-0.248214	2.79132	-0.0889235	0.929143	0.999998	ENSG00000257277	None	NA	Non-T
6805.47	-0.24823	0.0296418	-8.37433	5.55392e-17	1.05994e-15	ENSG00000152270	Downregulation	PDE3B	Non-T
139.266	-0.248237	0.0754706	-3.28918	0.00100478	0.00400209	ENSG00000185522	Downregulation	LMNTD2	Non-T
1159.62	-0.248314	0.0321609	-7.72099	1.15432e-14	1.7682e-13	ENSG00000080546	Downregulation	SESN1	Non-T
59.4984	-0.248369	0.0469926	-5.28529	1.25508e-07	8.84475e-07	ENSG00000116544	Downregulation	DLGAP3	Non-T
19367.5	-0.248375	0.0355874	-6.9793	2.96658e-12	3.54725e-11	ENSG00000133639	Downregulation	BTG1	Non-T
15.789	-0.248376	0.0821538	-3.0233	0.00250033	0.00927475	ENSG00000279428	Downregulation	NA	Non-T
68.6993	-0.248424	0.0506184	-4.90778	9.21141e-07	5.76285e-06	ENSG00000162733	Downregulation	DDR2	Non-T
162.609	-0.248432	0.0404668	-6.13917	8.29554e-10	7.61088e-09	ENSG00000104341	Downregulation	LAPTM4B	Non-T
13.9201	-0.248461	0.104557	-2.37632	0.0174861	0.0547377	ENSG00000280214	None	NA	Non-T
29.0838	-0.248498	0.0658933	-3.77123	0.000162446	0.000745393	ENSG00000274403	Downregulation	NA	Non-T
1500.33	-0.248556	0.0313942	-7.91728	2.42759e-15	3.97795e-14	ENSG00000035115	Downregulation	SH3YL1	Non-T
252.285	-0.248728	0.0643309	-3.86639	0.00011046	0.000522353	ENSG00000198752	Downregulation	CDC42BPB	Non-T
79.7697	-0.248748	0.0644422	-3.86002	0.000113379	0.000534202	ENSG00000273599	Downregulation	NA	Non-T
449.952	-0.248789	0.0338258	-7.355	1.90934e-13	2.57931e-12	ENSG00000149260	Downregulation	CAPN5	Non-T
14.4836	-0.248855	0.0978602	-2.54296	0.0109917	0.0358743	ENSG00000259097	Downregulation	NA	Non-T
80.4832	-0.248948	0.0827829	-3.00724	0.00263628	0.00973955	ENSG00000204420	Downregulation	MPIG6B	Non-T
135.961	-0.249063	0.0542901	-4.58763	4.48313e-06	2.5852e-05	ENSG00000065833	Downregulation	ME1	Non-T
38.966	-0.249087	2.79065	-0.0892575	0.928877	0.999998	ENSG00000177669	None	MBOAT4	Non-T
9.03776	-0.249218	0.0761067	-3.27458	0.00105819	0.00420037	ENSG00000267264	Downregulation	NA	Non-T
1796.83	-0.249288	0.0319736	-7.79667	6.35601e-15	9.96444e-14	ENSG00000204475	Downregulation	NCR3	Non-T
178.74	-0.249308	0.0360766	-6.91052	4.82892e-12	5.65358e-11	ENSG00000204852	Downregulation	TCTN1	Non-T
68.2415	-0.249356	0.0484983	-5.14153	2.72508e-07	1.83779e-06	ENSG00000196793	Downregulation	ZNF239	Non-T
39.6402	-0.2494	0.0649747	-3.83842	0.000123827	0.000579972	ENSG00000174788	Downregulation	PCP2	Non-T
20.199	-0.249458	2.79103	-0.0893782	0.928781	0.999998	ENSG00000164512	None	ANKRD55	Non-T
14.9405	-0.249471	0.0974975	-2.55874	0.0105052	0.0344414	ENSG00000168993	Downregulation	CPLX1	Non-T
24.795	-0.249485	2.79075	-0.0893969	0.928766	0.999998	ENSG00000188766	None	SPRED3	Non-T
643.26	-0.249571	0.0286621	-8.70734	3.11082e-18	6.81168e-17	ENSG00000177383	Downregulation	MAGEF1	Non-T
37.0066	-0.249653	0.0651615	-3.83129	0.000127472	0.0005956	ENSG00000270878	Downregulation	GCATP1	Non-T
22.8594	-0.24966	0.0816529	-3.05758	0.00223132	0.0083806	ENSG00000242950	Downregulation	ERVW-1	Non-T
4050	-0.249663	0.0334291	-7.46845	8.11431e-14	1.14695e-12	ENSG00000154814	Downregulation	OXNAD1	Non-T
2463.5	-0.249755	0.0504694	-4.94864	7.47355e-07	4.73202e-06	ENSG00000174600	Downregulation	CMKLR1	Non-T
13.8177	-0.249909	2.79113	-0.0895371	0.928655	0.999998	ENSG00000157890	None	MEGF11	Non-T
26.1584	-0.250137	0.0585558	-4.27176	1.93934e-05	0.000102609	ENSG00000276334	Downregulation	NA	Non-T
1699.28	-0.250152	0.0384313	-6.50908	7.56148e-11	7.72863e-10	ENSG00000168229	Downregulation	PTGDR	Non-T
102.39	-0.250182	0.0470989	-5.31184	1.08526e-07	7.69508e-07	ENSG00000185641	Downregulation	NA	Non-T
27.4736	-0.250212	2.79073	-0.0896585	0.928559	0.999998	ENSG00000267510	None	NA	Non-T
11.7294	-0.250333	2.79134	-0.089682	0.92854	0.999998	ENSG00000261732	None	NA	Non-T
83.1648	-0.250485	0.0485562	-5.15866	2.48718e-07	1.68814e-06	ENSG00000125966	Downregulation	MMP24	Non-T
967.854	-0.250538	2.79048	-0.0897833	0.928459	0.999998	ENSG00000188177	None	ZC3H6	Non-T
10.3359	-0.250759	0.0916516	-2.73601	0.00621899	0.0214191	ENSG00000189089	Downregulation	RIMKLBP1	Non-T
17.4553	-0.250784	0.0862355	-2.90813	0.00363597	0.0130474	ENSG00000251079	Downregulation	BMS1P2	Non-T
12.9064	-0.250881	0.0750353	-3.3435	0.000827273	0.00335737	ENSG00000229334	Downregulation	TMEM44-AS2	Non-T
51.0111	-0.251014	0.0414562	-6.05491	1.40499e-09	1.25589e-08	ENSG00000236753	Downregulation	MKLN1-AS	Non-T
146.771	-0.251187	0.117331	-2.14085	0.032286	0.095447	ENSG00000168497	None	CAVIN2	Non-T
874.531	-0.251325	0.0254611	-9.87095	5.56364e-23	1.91543e-21	ENSG00000173511	Downregulation	VEGFB	Non-T
642.424	-0.251392	0.0277628	-9.055	1.36569e-19	3.36793e-18	ENSG00000121406	Downregulation	ZNF549	Non-T
11.6207	-0.251413	0.0802866	-3.13144	0.00173949	0.00664529	ENSG00000269892	Downregulation	NA	Non-T
16.4926	-0.251416	0.0568264	-4.42429	9.67607e-06	5.37127e-05	ENSG00000235978	Downregulation	LOC124906209	Non-T
1568.89	-0.251508	2.79047	-0.0901311	0.928183	0.999998	ENSG00000183826	None	BTBD9	Non-T
15.4443	-0.251569	2.79113	-0.0901318	0.928182	0.999998	ENSG00000272148	None	NA	Non-T
3109.96	-0.251591	0.048227	-5.21682	1.82024e-07	1.25682e-06	ENSG00000184588	Downregulation	PDE4B	Non-T
69.198	-0.251597	0.0567555	-4.43301	9.29275e-06	5.18165e-05	ENSG00000164877	Downregulation	MICALL2	Non-T
10.2657	-0.251676	0.0790787	-3.1826	0.00145959	0.00564924	ENSG00000236514	Downregulation	NA	Non-T
20.7366	-0.251689	2.79082	-0.0901845	0.928141	0.999998	ENSG00000154269	None	ENPP3	Non-T
360.548	-0.251742	0.0290673	-8.66066	4.69044e-18	1.00305e-16	ENSG00000228223	Downregulation	HCG11	Non-T
29.217	-0.251766	2.7908	-0.0902129	0.928118	0.999998	ENSG00000262209	None	PCDHGB3	Non-T
862.849	-0.251947	0.0311011	-8.1009	5.45527e-16	9.46561e-15	ENSG00000130956	Downregulation	HABP4	Non-T
2649.38	-0.252026	0.0362927	-6.94426	3.80446e-12	4.49962e-11	ENSG00000181523	Downregulation	SGSH	Non-T
26.1658	-0.252084	2.79103	-0.0903196	0.928033	0.999998	ENSG00000276597	None	TRBV11-3	Non-T
505.222	-0.252121	0.0467673	-5.39097	7.0078e-08	5.08292e-07	ENSG00000269713	Downregulation	NBPF9	Non-T
189.324	-0.252172	0.0567661	-4.4423	8.90015e-06	4.9691e-05	ENSG00000088899	Downregulation	LZTS3	Non-T
15.5768	-0.252203	2.79109	-0.0903601	0.928001	0.999998	ENSG00000223878	None	PPIAP53	Non-T
220.499	-0.252224	0.0786391	-3.20737	0.00133956	0.00521372	ENSG00000125498	Downregulation	KIR2DL1	Non-T
292.005	-0.252234	0.0342514	-7.3642	1.7821e-13	2.41493e-12	ENSG00000198182	Downregulation	ZNF607	Non-T
85.6261	-0.252244	0.0425139	-5.93321	2.97077e-09	2.56072e-08	ENSG00000128266	Downregulation	GNAZ	Non-T
2104.34	-0.252406	0.0335669	-7.51949	5.4989e-14	7.90769e-13	ENSG00000157985	Downregulation	AGAP1	Non-T
209.258	-0.252478	0.0446337	-5.65667	1.54341e-08	1.2164e-07	ENSG00000133069	Downregulation	TMCC2	Non-T
35.8211	-0.252512	0.0735994	-3.4309	0.000601578	0.00251601	ENSG00000204055	Downregulation	IER5L-AS1	Non-T
80.4747	-0.252561	0.055609	-4.54172	5.57967e-06	3.18582e-05	ENSG00000151067	Downregulation	CACNA1C	Non-T
13.8079	-0.252599	0.0767065	-3.29306	0.000991047	0.00395554	ENSG00000255974	Downregulation	CYP2A6	Non-T
27.0896	-0.252624	0.0751943	-3.35961	0.000780512	0.00318993	ENSG00000188659	Downregulation	SAXO2	Non-T
32.9797	-0.252713	2.79076	-0.0905536	0.927847	0.999998	ENSG00000134531	None	EMP1	Non-T
143.888	-0.25272	0.053295	-4.74191	2.11708e-06	1.26922e-05	ENSG00000174348	Downregulation	PODN	Non-T
201.376	-0.252847	0.0342017	-7.3928	1.43768e-13	1.9697e-12	ENSG00000237489	Downregulation	C10orf143	Non-T
1226.18	-0.252883	0.0301954	-8.37491	5.52664e-17	1.05688e-15	ENSG00000165169	Downregulation	DYNLT3	Non-T
7693.65	-0.253038	0.0378971	-6.67697	2.4393e-11	2.63741e-10	ENSG00000164691	Downregulation	TAGAP	Non-T
355.521	-0.253061	0.0503929	-5.02175	5.12019e-07	3.31298e-06	ENSG00000131069	Downregulation	ACSS2	Non-T
1081.61	-0.253084	0.0469443	-5.39114	7.00102e-08	5.08012e-07	ENSG00000283041	Downregulation	LOC729998	Non-T
19.1124	-0.253168	2.79086	-0.0907131	0.927721	0.999998	ENSG00000275963	None	NA	Non-T
1031.55	-0.25317	0.0281583	-8.99096	2.45085e-19	5.89356e-18	ENSG00000227372	Downregulation	TP73-AS1	Non-T
282.266	-0.2532	0.0450177	-5.62445	1.86096e-08	1.44958e-07	ENSG00000205784	Downregulation	ARRDC5	Non-T
449.473	-0.253268	0.0499018	-5.07533	3.8683e-07	2.55428e-06	ENSG00000007350	Downregulation	TKTL1	Non-T
109.384	-0.253291	0.0456439	-5.54928	2.86841e-08	2.18633e-07	ENSG00000240225	Downregulation	ZNF542P	Non-T
22.3999	-0.25336	0.0771401	-3.28441	0.00102196	0.00406492	ENSG00000112212	Downregulation	TSPO2	Non-T
9.76691	-0.253413	2.79159	-0.0907772	0.92767	0.999998	ENSG00000213018	None	PABPN1P1	Non-T
68.8394	-0.253437	0.0501147	-5.05714	4.25586e-07	2.78691e-06	ENSG00000169962	Downregulation	TAS1R3	Non-T
13.3423	-0.253569	2.79107	-0.0908501	0.927612	0.999998	ENSG00000258057	None	BCDIN3D-AS1	Non-T
31.0939	-0.253589	0.0636912	-3.98154	6.84702e-05	0.000334295	ENSG00000256338	Downregulation	RPL41P2	Non-T
17.9274	-0.253599	0.0987809	-2.56729	0.0102497	0.0336609	ENSG00000131409	Downregulation	LRRC4B	Non-T
248.656	-0.253662	0.0444861	-5.70206	1.18367e-08	9.45739e-08	ENSG00000221968	Downregulation	FADS3	Non-T
47.6468	-0.253703	2.79062	-0.0909126	0.927562	0.999998	ENSG00000157429	None	ZNF19	Non-T
886.067	-0.253925	0.0462624	-5.48878	4.04709e-08	3.01857e-07	ENSG00000235532	Downregulation	LINC00402	Non-T
188.73	-0.253951	0.0511569	-4.96416	6.90002e-07	4.39911e-06	ENSG00000141404	Downregulation	GNAL	Non-T
715.995	-0.253959	0.0339493	-7.48053	7.40227e-14	1.0523e-12	ENSG00000105655	Downregulation	ISYNA1	Non-T
256.901	-0.253981	2.79051	-0.0910162	0.92748	0.999998	ENSG00000161921	None	CXCL16	Non-T
212.204	-0.253983	0.0380439	-6.67603	2.45495e-11	2.65269e-10	ENSG00000135951	Downregulation	TSGA10	Non-T
29.4195	-0.253987	0.0721322	-3.52113	0.000429718	0.00184516	ENSG00000138615	Downregulation	CILP	Non-T
2997.57	-0.254063	0.048129	-5.27879	1.30039e-07	9.13481e-07	ENSG00000119138	Downregulation	KLF9	Non-T
29.4191	-0.254102	0.0512669	-4.95645	7.17919e-07	4.56371e-06	ENSG00000239282	Downregulation	CASTOR1	Non-T
849.594	-0.254127	0.0395327	-6.42826	1.29074e-10	1.2838e-09	ENSG00000154153	Downregulation	RETREG1	Non-T
22.8924	-0.254172	0.0870161	-2.92098	0.0034893	0.0125731	ENSG00000244274	Downregulation	DBNDD2	Non-T
532.645	-0.25423	0.0547103	-4.64684	3.37065e-06	1.96916e-05	ENSG00000232653	Downregulation	GOLGA8N	Non-T
321.766	-0.254336	2.7905	-0.0911437	0.927378	0.999998	ENSG00000225079	None	FTH1P22	Non-T
32763.5	-0.254393	0.0287758	-8.84054	9.52559e-19	2.19354e-17	ENSG00000105373	Downregulation	NOP53	Non-T
14.6665	-0.254649	0.0942604	-2.70155	0.00690175	0.0235605	ENSG00000231340	Downregulation	ACTG1P10	Non-T
111.423	-0.254684	0.0459386	-5.54402	2.9561e-08	2.24824e-07	ENSG00000070404	Downregulation	FSTL3	Non-T
136.408	-0.254777	0.0495606	-5.14071	2.73701e-07	1.84512e-06	ENSG00000177191	Downregulation	B3GNT8	Non-T
13.1526	-0.255006	0.0956483	-2.66608	0.00767418	0.0259175	ENSG00000175267	Downregulation	VWA3A	Non-T
41.6135	-0.25502	2.79063	-0.0913842	0.927187	0.999998	ENSG00000143450	None	OAZ3	Non-T
25.9408	-0.255072	0.0638081	-3.99748	6.40203e-05	0.000314601	ENSG00000121690	Downregulation	DEPDC7	Non-T
171.139	-0.255077	0.0369988	-6.89419	5.41734e-12	6.29585e-11	ENSG00000275004	Downregulation	ZNF280B	Non-T
772.93	-0.255082	0.0544687	-4.68309	2.82587e-06	1.66997e-05	ENSG00000038382	Downregulation	TRIO	Non-T
13.4631	-0.25511	2.7912	-0.0913979	0.927176	0.999998	ENSG00000246214	None	RETREG1-AS1	Non-T
26.8787	-0.255178	0.0631719	-4.03943	5.35812e-05	0.000266618	ENSG00000006453	Downregulation	BAIAP2L1	Non-T
10.2884	-0.255243	0.106211	-2.40317	0.0162536	0.0511744	ENSG00000248485	None	PCP4L1	Non-T
245.466	-0.255257	0.0479903	-5.31893	1.04378e-07	7.41609e-07	ENSG00000068976	Downregulation	PYGM	Non-T
59.5945	-0.255517	0.0595875	-4.2881	1.80207e-05	9.58422e-05	ENSG00000271032	Downregulation	NA	Non-T
10.4103	-0.255556	2.79124	-0.0915564	0.927051	0.999998	ENSG00000231609	None	EHBP1-AS1	Non-T
114.319	-0.255611	2.79053	-0.0915993	0.927016	0.999998	ENSG00000231584	None	FAHD2CP	Non-T
55.1396	-0.255793	0.0406054	-6.29948	2.98654e-10	2.87349e-09	ENSG00000108387	Downregulation	SEPTIN4	Non-T
31.2106	-0.255873	2.79073	-0.0916868	0.926947	0.999998	ENSG00000251002	None	TRD-AS1	Non-T
800.439	-0.256088	0.0730372	-3.50627	0.00045443	0.00194479	ENSG00000163545	Downregulation	NUAK2	Non-T
22.3396	-0.25626	0.0778467	-3.29186	0.000995267	0.00396874	ENSG00000215244	Downregulation	LINC02649	Non-T
390.159	-0.256456	0.0379629	-6.75544	1.42398e-11	1.58497e-10	ENSG00000196407	Downregulation	THEM5	Non-T
14.4763	-0.256708	0.0986224	-2.60294	0.00924273	0.0306961	ENSG00000178429	Downregulation	RPS3AP5	Non-T
527.508	-0.256745	0.0350317	-7.32893	2.31994e-13	3.11223e-12	ENSG00000136153	Downregulation	LMO7	Non-T
33.8131	-0.256946	0.0621563	-4.13387	3.56699e-05	0.000181545	ENSG00000048342	Downregulation	CC2D2A	Non-T
59.0307	-0.257001	0.0697464	-3.6848	0.000228886	0.00102801	ENSG00000171747	Downregulation	LGALS4	Non-T
86.6678	-0.25709	0.0762845	-3.37015	0.000751261	0.00308271	ENSG00000188483	Downregulation	IER5L	Non-T
21.5128	-0.257196	0.0859968	-2.99076	0.00278284	0.010244	ENSG00000260729	Downregulation	NA	Non-T
79.8829	-0.257324	2.79056	-0.0922124	0.926529	0.999998	ENSG00000133808	None	NA	Non-T
112.99	-0.25736	0.0737607	-3.48912	0.000484606	0.00206656	ENSG00000272734	Downregulation	ADIRF-AS1	Non-T
94.1563	-0.257425	0.0457429	-5.62765	1.82685e-08	1.42557e-07	ENSG00000231621	Downregulation	ANKRD44-AS1	Non-T
55.46	-0.257512	2.79064	-0.0922769	0.926478	0.999998	ENSG00000151773	None	CCDC122	Non-T
369.995	-0.257584	0.0474118	-5.43291	5.5442e-08	4.06715e-07	ENSG00000136149	Downregulation	RPL13AP25	Non-T
430.579	-0.257648	0.0444291	-5.79909	6.66762e-09	5.48101e-08	ENSG00000116396	Downregulation	KCNC4	Non-T
82.5933	-0.257663	2.79056	-0.0923336	0.926433	0.999998	ENSG00000145949	None	MYLK4	Non-T
12.7942	-0.257663	2.79123	-0.0923114	0.926451	0.999998	ENSG00000271105	None	SCML2P2	Non-T
44.177	-0.257984	0.0567792	-4.54363	5.5293e-06	3.1581e-05	ENSG00000231682	Downregulation	LINC01891	Non-T
11.6004	-0.258126	0.108801	-2.37246	0.0176699	0.0552236	ENSG00000188738	None	FSIP2	Non-T
18.9238	-0.258187	0.0788768	-3.2733	0.001063	0.00421755	ENSG00000003096	Downregulation	KLHL13	Non-T
242.459	-0.258457	0.0308326	-8.38258	5.17819e-17	9.92592e-16	ENSG00000078487	Downregulation	ZCWPW1	Non-T
61.443	-0.258588	0.0596107	-4.33795	1.43818e-05	7.79432e-05	ENSG00000255198	Downregulation	SNHG9	Non-T
8.68404	-0.25867	2.79171	-0.0926565	0.926176	0.999998	ENSG00000275371	None	NA	Non-T
11.7024	-0.258795	0.116186	-2.22743	0.0259186	0.0783962	ENSG00000270276	None	H4C15	Non-T
1641.2	-0.258865	0.0318783	-8.12043	4.64533e-16	8.12512e-15	ENSG00000198168	Downregulation	SVIP	Non-T
23.5156	-0.258902	2.79091	-0.0927662	0.926089	0.999998	ENSG00000281021	None	NA	Non-T
646.6	-0.25891	0.0299205	-8.65326	5.00496e-18	1.06638e-16	ENSG00000085185	Downregulation	BCORL1	Non-T
23.9552	-0.259134	0.0759163	-3.41342	0.000641537	0.00266645	ENSG00000103034	Downregulation	NDRG4	Non-T
65.7235	-0.259263	0.0433541	-5.98014	2.22952e-09	1.95179e-08	ENSG00000151117	Downregulation	TMEM86A	Non-T
254.025	-0.259308	0.0409107	-6.33839	2.32179e-10	2.25512e-09	ENSG00000004660	Downregulation	CAMKK1	Non-T
36.5378	-0.259381	0.0770394	-3.36686	0.000760301	0.00311686	ENSG00000220785	Downregulation	MTMR9LP	Non-T
125.033	-0.259387	2.79052	-0.0929531	0.925941	0.999998	ENSG00000174928	None	C3orf33	Non-T
47.6424	-0.259397	0.0573208	-4.52536	6.02935e-06	3.4313e-05	ENSG00000177599	Downregulation	ZNF491	Non-T
7418.71	-0.259439	0.0278921	-9.30151	1.38466e-20	3.76152e-19	ENSG00000125384	Downregulation	PTGER2	Non-T
758.286	-0.259572	2.79048	-0.0930207	0.925887	0.999998	ENSG00000139537	None	CCDC65	Non-T
120.041	-0.259769	2.79052	-0.0930898	0.925832	0.999998	ENSG00000064652	None	SNX24	Non-T
27.3225	-0.259777	2.7908	-0.0930832	0.925837	0.999998	ENSG00000229628	None	NA	Non-T
286.413	-0.259814	0.0430874	-6.02995	1.64014e-09	1.45487e-08	ENSG00000161298	Downregulation	ZNF382	Non-T
130.59	-0.260072	0.0407702	-6.37897	1.7828e-10	1.74722e-09	ENSG00000220749	Downregulation	RPL21P28	Non-T
275.923	-0.260252	0.0272367	-9.55519	1.23353e-21	3.7824e-20	ENSG00000166086	Downregulation	JAM3	Non-T
271.393	-0.260267	0.0372621	-6.98478	2.85306e-12	3.41621e-11	ENSG00000161551	Downregulation	ZNF577	Non-T
1122.64	-0.260393	0.0307558	-8.46646	2.52968e-17	5.00353e-16	ENSG00000101298	Downregulation	SNPH	Non-T
165.987	-0.260424	2.79052	-0.0933244	0.925646	0.999998	ENSG00000196782	None	MAML3	Non-T
10.5023	-0.260466	0.103829	-2.5086	0.0121212	0.0391781	ENSG00000155530	Downregulation	LRGUK	Non-T
57.639	-0.26054	2.79058	-0.0933642	0.925614	0.999998	ENSG00000236449	None	NA	Non-T
201.41	-0.260693	0.0402987	-6.46903	9.86361e-11	9.98188e-10	ENSG00000139289	Downregulation	PHLDA1	Non-T
51.6049	-0.260791	0.0603367	-4.32226	1.5444e-05	8.32586e-05	ENSG00000107130	Downregulation	NCS1	Non-T
241.42	-0.260898	2.79049	-0.0934952	0.92551	0.999998	ENSG00000179476	None	C14orf28	Non-T
13.7245	-0.260985	2.79107	-0.0935071	0.925501	0.999998	ENSG00000261126	None	RBFADN	Non-T
144.825	-0.260993	0.0459744	-5.67692	1.37142e-08	1.08626e-07	ENSG00000242265	Downregulation	PEG10	Non-T
47.0836	-0.261351	0.103692	-2.52046	0.0117202	0.0380803	ENSG00000269404	Downregulation	SPIB	Non-T
77.8629	-0.261396	0.0444506	-5.8806	4.08776e-09	3.46344e-08	ENSG00000178015	Downregulation	GPR150	Non-T
24.8292	-0.261399	2.79074	-0.0936664	0.925374	0.999998	ENSG00000259826	None	CDK13-DT	Non-T
17.5396	-0.261403	2.79104	-0.0936577	0.925381	0.999998	ENSG00000163435	None	ELF3	Non-T
181.777	-0.261441	0.0495732	-5.27384	1.33596e-07	9.37704e-07	ENSG00000129422	Downregulation	MTUS1	Non-T
109.093	-0.261496	0.0477345	-5.47814	4.29818e-08	3.19351e-07	ENSG00000099338	Downregulation	CATSPERG	Non-T
1201.27	-0.261931	0.0320957	-8.16095	3.32394e-16	5.87297e-15	ENSG00000104324	Downregulation	CPQ	Non-T
55.3507	-0.26202	0.040693	-6.43894	1.20314e-10	1.20148e-09	ENSG00000205181	Downregulation	LINC00654	Non-T
13.6335	-0.262247	0.081229	-3.22849	0.00124447	0.00487196	ENSG00000166246	Downregulation	DNAAF8	Non-T
219.463	-0.262311	0.0529193	-4.95682	7.16574e-07	4.55849e-06	ENSG00000270157	Downregulation	NA	Non-T
181.793	-0.262319	0.0579792	-4.52436	6.05781e-06	3.44637e-05	ENSG00000270012	Downregulation	NA	Non-T
678.051	-0.262349	0.0307135	-8.54181	1.32134e-17	2.66506e-16	ENSG00000158769	Downregulation	F11R	Non-T
59.3153	-0.262378	0.049591	-5.29084	1.21759e-07	8.59486e-07	ENSG00000237039	Downregulation	RPS28P4	Non-T
35.7083	-0.262448	0.0921763	-2.84724	0.00441002	0.0155966	ENSG00000272894	Downregulation	MIOS-DT	Non-T
11.7097	-0.262528	2.79121	-0.0940555	0.925065	0.999998	ENSG00000267980	None	NA	Non-T
77.9218	-0.262565	0.0659123	-3.98355	6.78933e-05	0.000332037	ENSG00000189136	Downregulation	UBE2Q2P1	Non-T
265.656	-0.262699	0.0705303	-3.72462	0.00019561	0.000887725	ENSG00000232022	Downregulation	FAAHP1	Non-T
804.1	-0.262699	0.0287231	-9.14591	5.91283e-20	1.52072e-18	ENSG00000165138	Downregulation	ANKS6	Non-T
1185.28	-0.262752	0.0334392	-7.85759	3.91587e-15	6.269e-14	ENSG00000143842	Downregulation	SOX13	Non-T
28.8138	-0.262774	0.0673356	-3.90245	9.52242e-05	0.000454701	ENSG00000144792	Downregulation	ZNF660	Non-T
107.953	-0.262868	0.119989	-2.19077	0.0284684	0.085175	ENSG00000163737	None	PF4	Non-T
15.1907	-0.262902	2.79109	-0.0941935	0.924955	0.999998	ENSG00000109072	None	VTN	Non-T
31.008	-0.262907	0.0605029	-4.34536	1.39045e-05	7.5474e-05	ENSG00000272077	Downregulation	NA	Non-T
13.3357	-0.263046	0.100277	-2.62319	0.00871116	0.0290919	ENSG00000235351	Downregulation	NA	Non-T
43.4701	-0.263127	0.0532027	-4.94574	7.58547e-07	4.79742e-06	ENSG00000180938	Downregulation	ZNF572	Non-T
11.3425	-0.263131	2.7913	-0.0942682	0.924896	0.999998	ENSG00000262482	None	NA	Non-T
88.599	-0.263156	0.0736783	-3.57169	0.000354685	0.00154087	ENSG00000164707	Downregulation	SLC13A4	Non-T
29.3473	-0.263282	2.7907	-0.0943425	0.924837	0.999998	ENSG00000233452	None	STXBP5-AS1	Non-T
1201.09	-0.263436	0.0321152	-8.20283	2.34791e-16	4.22575e-15	ENSG00000269893	Downregulation	SNHG8	Non-T
185.305	-0.263542	0.049754	-5.29691	1.17781e-07	8.33089e-07	ENSG00000118276	Downregulation	B4GALT6	Non-T
94.3289	-0.263562	0.057432	-4.58912	4.45129e-06	2.56939e-05	ENSG00000232472	Downregulation	EEF1B2P3	Non-T
170.059	-0.263723	0.0326827	-8.06919	7.07674e-16	1.21818e-14	ENSG00000005187	Downregulation	ACSM3	Non-T
69.7823	-0.263948	0.0669899	-3.94012	8.1441e-05	0.000393971	ENSG00000092529	Downregulation	CAPN3	Non-T
16.4113	-0.264026	0.0732561	-3.60416	0.00031317	0.00137321	ENSG00000277258	Downregulation	PCGF2	Non-T
13.9724	-0.264125	0.0873236	-3.02466	0.00248909	0.00924096	ENSG00000250790	Downregulation	NA	Non-T
52.845	-0.264158	0.0515232	-5.12697	2.94436e-07	1.97418e-06	ENSG00000141854	Downregulation	MISP3	Non-T
325.997	-0.264256	2.79049	-0.0946986	0.924554	0.999998	ENSG00000181638	None	ZFP41	Non-T
114.685	-0.264282	0.0509951	-5.1825	2.1893e-07	1.49716e-06	ENSG00000267128	Downregulation	RNF157-AS1	Non-T
804.616	-0.2643	0.0360436	-7.3328	2.25397e-13	3.02841e-12	ENSG00000120833	Downregulation	SOCS2	Non-T
84.7734	-0.264479	0.103644	-2.55181	0.0107165	0.0350749	ENSG00000143297	Downregulation	FCRL5	Non-T
14.1143	-0.26448	2.7911	-0.0947584	0.924507	0.999998	ENSG00000136867	None	SLC31A2	Non-T
539.768	-0.264742	0.0383361	-6.90581	4.99163e-12	5.83229e-11	ENSG00000146021	Downregulation	KLHL3	Non-T
42.4316	-0.264964	0.0525966	-5.03766	4.71261e-07	3.06982e-06	ENSG00000180066	Downregulation	LINC02870	Non-T
130.844	-0.265011	0.0582384	-4.55045	5.35317e-06	3.06152e-05	ENSG00000211713	Downregulation	TRBV6-4	Non-T
36.1637	-0.265344	2.79065	-0.0950832	0.924249	0.999998	ENSG00000089163	None	SIRT4	Non-T
153.569	-0.265458	0.0726134	-3.65577	0.000256415	0.00113929	ENSG00000166762	Downregulation	CATSPER2	Non-T
37.2832	-0.265588	2.79065	-0.0951704	0.92418	0.999998	ENSG00000197054	None	ZNF763	Non-T
273.722	-0.265609	0.0382057	-6.95208	3.59947e-12	4.26879e-11	ENSG00000196275	Downregulation	GTF2IRD2	Non-T
12.5561	-0.265771	0.0723929	-3.67123	0.000241384	0.00107801	ENSG00000234945	Downregulation	GTF3C2-AS1	Non-T
149.606	-0.265803	0.0632796	-4.20046	2.66377e-05	0.00013866	ENSG00000197978	Downregulation	GOLGA6L9	Non-T
23.7031	-0.265905	0.087064	-3.05414	0.0022571	0.00847008	ENSG00000215529	Downregulation	EFCAB8	Non-T
29.5798	-0.265915	0.0889012	-2.99113	0.0027795	0.0102361	ENSG00000232224	Downregulation	NA	Non-T
417.968	-0.26607	0.0656809	-4.05096	5.10089e-05	0.000254839	ENSG00000107611	Downregulation	CUBN	Non-T
13.3663	-0.266108	2.79115	-0.0953401	0.924045	0.999998	ENSG00000182389	None	CACNB4	Non-T
18.1448	-0.26622	0.0742247	-3.58668	0.000334914	0.00146192	ENSG00000057593	Downregulation	F7	Non-T
13.1206	-0.266227	2.79156	-0.0953685	0.924022	0.999998	ENSG00000232973	None	CYP1B1-AS1	Non-T
4503	-0.266259	0.035146	-7.57578	3.56967e-14	5.23733e-13	ENSG00000091409	Downregulation	ITGA6	Non-T
14.9366	-0.266279	2.79112	-0.0954023	0.923995	0.999998	ENSG00000152104	None	PTPN14	Non-T
43.7872	-0.26628	0.0659689	-4.03646	5.42643e-05	0.000269785	ENSG00000136895	Downregulation	GARNL3	Non-T
514.238	-0.266387	0.0287283	-9.27265	1.81584e-20	4.87948e-19	ENSG00000089177	Downregulation	KIF16B	Non-T
13.8997	-0.266471	2.79183	-0.0954468	0.92396	0.999998	ENSG00000265218	None	NA	Non-T
10.5987	-0.266475	2.79169	-0.095453	0.923955	0.999998	ENSG00000270433	None	H3P37	Non-T
223.563	-0.266716	0.0345959	-7.70946	1.26354e-14	1.92701e-13	ENSG00000116661	Downregulation	FBXO2	Non-T
58.8721	-0.266773	2.79058	-0.0955976	0.92384	0.999998	ENSG00000136425	None	CIB2	Non-T
170.819	-0.266834	2.79051	-0.095622	0.923821	0.999998	ENSG00000159685	None	CHCHD6	Non-T
5425.21	-0.266838	0.0279272	-9.55475	1.23881e-21	3.7919e-20	ENSG00000257093	Downregulation	DENND11	Non-T
9.24101	-0.266939	2.7914	-0.095629	0.923815	0.999998	ENSG00000205209	None	SCGB2B2	Non-T
12.1869	-0.266945	2.79119	-0.0956385	0.923808	0.999998	ENSG00000278611	None	ZNF426-DT	Non-T
420.929	-0.267135	0.0353213	-7.56302	3.93828e-14	5.7587e-13	ENSG00000133142	Downregulation	TCEAL4	Non-T
13.3002	-0.267343	2.7913	-0.0957772	0.923698	0.999998	ENSG00000262777	None	NA	Non-T
53.8681	-0.267344	0.0706799	-3.78246	0.000155285	0.000714605	ENSG00000273253	Downregulation	TRABD-AS1	Non-T
644.423	-0.26738	0.0319267	-8.3748	5.53181e-17	1.05688e-15	ENSG00000203326	Downregulation	ZNF525	Non-T
19794.5	-0.267401	0.0370314	-7.22091	5.16406e-13	6.71521e-12	ENSG00000081059	Downregulation	TCF7	Non-T
61.9043	-0.267476	0.0615961	-4.34241	1.40925e-05	7.6447e-05	ENSG00000157734	Downregulation	SNX22	Non-T
268.541	-0.267498	0.0508786	-5.25758	1.45964e-07	1.01958e-06	ENSG00000178732	Downregulation	GP5	Non-T
44.8118	-0.267543	0.0686887	-3.89501	9.81964e-05	0.000467994	ENSG00000268947	Downregulation	NA	Non-T
63.3195	-0.267543	0.0518446	-5.16049	2.46306e-07	1.67276e-06	ENSG00000269001	Downregulation	ZNF818P	Non-T
21.3236	-0.267574	0.068126	-3.92763	8.57879e-05	0.000412475	ENSG00000231672	Downregulation	DIRC3	Non-T
394.231	-0.267596	2.79049	-0.0958957	0.923603	0.999998	ENSG00000121989	None	ACVR2A	Non-T
71.8784	-0.267611	2.79057	-0.0958983	0.923601	0.999998	ENSG00000246985	None	SOCS2-AS1	Non-T
112.851	-0.267714	0.0537402	-4.98163	6.30493e-07	4.03451e-06	ENSG00000246790	Downregulation	SORL1-AS1	Non-T
31.4093	-0.267952	0.068681	-3.9014	9.56381e-05	0.000456427	ENSG00000187017	Downregulation	ESPN	Non-T
163.146	-0.268	2.79051	-0.0960397	0.923489	0.999998	ENSG00000258733	None	LINC02328	Non-T
1697.9	-0.268067	2.79047	-0.0960651	0.923469	0.999998	ENSG00000117020	None	AKT3	Non-T
16.3107	-0.268156	0.0841059	-3.18832	0.00143104	0.00554616	ENSG00000271730	Downregulation	NA	Non-T
68.7685	-0.268179	0.0569013	-4.71306	2.44027e-06	1.45197e-05	ENSG00000236255	Downregulation	NA	Non-T
98.0607	-0.268522	0.0490884	-5.47018	4.49572e-08	3.33171e-07	ENSG00000143153	Downregulation	ATP1B1	Non-T
145.453	-0.268585	0.0422983	-6.34979	2.15607e-10	2.09885e-09	ENSG00000181652	Downregulation	ATG9B	Non-T
51.5604	-0.268657	0.0607434	-4.42281	9.74243e-06	5.40466e-05	ENSG00000261888	Downregulation	NA	Non-T
66.5495	-0.268703	2.79058	-0.0962892	0.923291	0.999998	ENSG00000015568	None	RGPD5	Non-T
204.59	-0.268847	0.0367023	-7.32508	2.38747e-13	3.20036e-12	ENSG00000277406	Downregulation	SEC22B4P	Non-T
7854.3	-0.268948	0.0399452	-6.73291	1.66299e-11	1.83807e-10	ENSG00000196187	Downregulation	TMEM63A	Non-T
20.7659	-0.268987	2.79092	-0.0963793	0.923219	0.999998	ENSG00000258130	None	LOC613038	Non-T
14.7011	-0.269132	2.79154	-0.09641	0.923195	0.999998	ENSG00000251580	None	LINC02482	Non-T
1012.17	-0.269181	0.0313694	-8.58101	9.40429e-18	1.91455e-16	ENSG00000114554	Downregulation	PLXNA1	Non-T
14.3221	-0.269207	2.79096	-0.0964567	0.923158	0.999998	ENSG00000220563	None	PKMP3	Non-T
1084.28	-0.269377	0.0319276	-8.43713	3.25229e-17	6.37478e-16	ENSG00000076555	Downregulation	ACACB	Non-T
10.7713	-0.269399	0.0903898	-2.98042	0.00287856	0.0105565	ENSG00000243289	Downregulation	AGAP13P	Non-T
20.515	-0.269442	0.127217	-2.11798	0.0341771	0.10046	ENSG00000263961	None	RHEX	Non-T
213.598	-0.269686	0.0344806	-7.8214	5.22388e-15	8.2641e-14	ENSG00000198324	Downregulation	PHETA1	Non-T
174.029	-0.269726	2.7905	-0.0966584	0.922998	0.999998	ENSG00000242732	None	RTL5	Non-T
15.6092	-0.269888	2.79133	-0.0966882	0.922974	0.999998	ENSG00000212588	None	SNORA26	Non-T
43.8467	-0.26996	0.0767583	-3.51702	0.000436421	0.0018721	ENSG00000149564	Downregulation	ESAM	Non-T
13.7906	-0.270077	2.79098	-0.0967677	0.922911	0.999998	ENSG00000077092	None	RARB	Non-T
204.19	-0.270079	0.0416234	-6.48863	8.662e-11	8.80687e-10	ENSG00000181722	Downregulation	ZBTB20	Non-T
513.919	-0.270103	0.0312264	-8.64983	5.1574e-18	1.09617e-16	ENSG00000169635	Downregulation	HIC2	Non-T
288.229	-0.27038	0.0349274	-7.74122	9.84646e-15	1.51496e-13	ENSG00000152439	Downregulation	ZNF773	Non-T
303.597	-0.270384	0.0360936	-7.49118	6.82562e-14	9.72707e-13	ENSG00000225614	Downregulation	ZNF469	Non-T
171.71	-0.270436	0.0358682	-7.53972	4.70989e-14	6.82385e-13	ENSG00000273820	Downregulation	USP27X	Non-T
10.4158	-0.27047	0.093958	-2.87863	0.00399411	0.0142269	ENSG00000255200	Downregulation	PGAM1P8	Non-T
38.1056	-0.270534	0.0821787	-3.29202	0.000994701	0.0039674	ENSG00000268555	Downregulation	NA	Non-T
15.1378	-0.270576	2.79108	-0.0969432	0.922771	0.999998	ENSG00000261143	None	ADAMTS7P3	Non-T
19.6945	-0.270582	0.0709515	-3.81362	0.000136946	0.000636108	ENSG00000128253	Downregulation	RFPL2	Non-T
19.2447	-0.270859	0.0707646	-3.8276	0.000129398	0.000603949	ENSG00000256612	Downregulation	CYP2B7P	Non-T
206.781	-0.270883	0.034973	-7.7455	9.52082e-15	1.46746e-13	ENSG00000259673	Downregulation	IQCH-AS1	Non-T
1539.11	-0.270895	0.0321283	-8.43165	3.40814e-17	6.65775e-16	ENSG00000090975	Downregulation	PITPNM2	Non-T
33.6824	-0.270915	0.0612035	-4.42646	9.57924e-06	5.32828e-05	ENSG00000134245	Downregulation	WNT2B	Non-T
3647.86	-0.270959	0.0295138	-9.18075	4.28097e-20	1.1243e-18	ENSG00000164674	Downregulation	SYTL3	Non-T
15.5845	-0.271154	0.114051	-2.37749	0.017431	0.0545849	ENSG00000178752	None	ERFE	Non-T
114618	-0.271181	0.0324079	-8.36773	5.87398e-17	1.11612e-15	ENSG00000265972	Downregulation	TXNIP	Non-T
208.767	-0.271227	0.0491522	-5.51811	3.42671e-08	2.57574e-07	ENSG00000148429	Downregulation	USP6NL	Non-T
136.016	-0.271264	0.0576276	-4.70719	2.51161e-06	1.49135e-05	ENSG00000206127	Downregulation	GOLGA8O	Non-T
19.2545	-0.27149	0.0849451	-3.19606	0.00139318	0.00540425	ENSG00000116014	Downregulation	KISS1R	Non-T
321.941	-0.271523	0.037021	-7.33431	2.22872e-13	2.99679e-12	ENSG00000162946	Downregulation	DISC1	Non-T
233.996	-0.271533	0.0757227	-3.58588	0.000335942	0.00146604	ENSG00000225032	Downregulation	LOC102723566	Non-T
40.2043	-0.271557	0.0671756	-4.04249	5.28874e-05	0.000263392	ENSG00000105479	Downregulation	ODAD1	Non-T
165.997	-0.271576	0.0465915	-5.82887	5.58028e-09	4.62434e-08	ENSG00000272498	Downregulation	NA	Non-T
19.7847	-0.271664	2.7909	-0.0973391	0.922457	0.999998	ENSG00000055955	None	ITIH4	Non-T
468.873	-0.271695	0.0514602	-5.27972	1.29384e-07	9.09246e-07	ENSG00000102245	Downregulation	CD40LG	Non-T
1501.77	-0.27196	0.045751	-5.94434	2.77573e-09	2.39855e-08	ENSG00000266338	Downregulation	NBPF15	Non-T
15.0404	-0.271988	2.7914	-0.0974381	0.922378	0.999998	ENSG00000279342	None	NA	Non-T
7537	-0.272206	0.0272429	-9.99181	1.65538e-23	5.86158e-22	ENSG00000182568	Downregulation	SATB1	Non-T
173.343	-0.272497	0.0505807	-5.38738	7.14928e-08	5.18122e-07	ENSG00000125355	Downregulation	TMEM255A	Non-T
75.3718	-0.272709	0.049071	-5.55743	2.73773e-08	2.09039e-07	ENSG00000273230	Downregulation	NA	Non-T
15.9474	-0.272717	0.0865433	-3.15122	0.00162588	0.00624422	ENSG00000140839	Downregulation	CLEC18B	Non-T
1628.98	-0.272804	2.79047	-0.0977625	0.922121	0.999998	ENSG00000113269	None	RNF130	Non-T
24.8571	-0.27281	2.79082	-0.0977529	0.922129	0.999998	ENSG00000227388	None	NA	Non-T
30.0719	-0.27285	0.0975654	-2.79658	0.00516459	0.0180595	ENSG00000143847	Downregulation	PPFIA4	Non-T
13.1814	-0.273	0.0855549	-3.19093	0.00141815	0.00549986	ENSG00000196935	Downregulation	SRGAP1	Non-T
8795.52	-0.273116	2.79047	-0.0978746	0.922032	0.999998	ENSG00000174282	None	ZBTB4	Non-T
3739.19	-0.27312	0.0374801	-7.28707	3.16766e-13	4.21369e-12	ENSG00000197183	Downregulation	NOL4L	Non-T
10.9047	-0.273237	2.79152	-0.0978809	0.922027	0.999998	ENSG00000278434	None	NA	Non-T
11.7949	-0.273242	2.79113	-0.0978964	0.922015	0.999998	ENSG00000274515	None	NA	Non-T
302.882	-0.273242	0.0690978	-3.95442	7.67198e-05	0.000372064	ENSG00000169884	Downregulation	WNT10B	Non-T
10.5227	-0.27325	2.79128	-0.0978942	0.922016	0.999998	ENSG00000236577	None	SNRPGP14	Non-T
2770.46	-0.273447	0.0369409	-7.4023	1.33848e-13	1.8396e-12	ENSG00000058453	Downregulation	CROCC	Non-T
281.248	-0.27376	0.0286896	-9.54212	1.39939e-21	4.26838e-20	ENSG00000177576	Downregulation	C18orf32	Non-T
351.939	-0.273904	2.79049	-0.0981565	0.921808	0.999998	ENSG00000137494	None	ANKRD42	Non-T
54.4581	-0.274098	2.79059	-0.0982221	0.921756	0.999998	ENSG00000114670	None	NEK11	Non-T
50.8305	-0.274098	0.0749248	-3.65831	0.000253885	0.00112891	ENSG00000204653	Downregulation	ASPDH	Non-T
23.3557	-0.274202	2.79077	-0.0982532	0.921731	0.999998	ENSG00000260464	None	NA	Non-T
61.5029	-0.274328	0.0663193	-4.13647	3.52696e-05	0.000179771	ENSG00000160223	Downregulation	ICOSLG	Non-T
3486.21	-0.274594	0.0297246	-9.23795	2.51271e-20	6.69004e-19	ENSG00000174738	Downregulation	NR1D2	Non-T
25.5252	-0.274716	0.0687091	-3.99825	6.38126e-05	0.000313668	ENSG00000122543	Downregulation	OCM	Non-T
764.165	-0.274757	0.046343	-5.92876	3.05228e-09	2.62708e-08	ENSG00000251369	Downregulation	ZNF550	Non-T
48.325	-0.274886	0.0584426	-4.70352	2.55709e-06	1.51681e-05	ENSG00000226981	Downregulation	ABHD17AP6	Non-T
684.831	-0.274955	0.092524	-2.97171	0.00296147	0.0108328	ENSG00000257335	Downregulation	MGAM	Non-T
61.1035	-0.27503	2.79058	-0.0985565	0.92149	0.999998	ENSG00000279227	None	NA	Non-T
1894.45	-0.27504	0.0369216	-7.4493	9.38355e-14	1.31673e-12	ENSG00000125124	Downregulation	BBS2	Non-T
22.7848	-0.275103	0.0930314	-2.9571	0.0031055	0.0113073	ENSG00000279917	Downregulation	NA	Non-T
92.8638	-0.275343	0.084892	-3.24345	0.00118092	0.00464614	ENSG00000119986	Downregulation	AVPI1	Non-T
3339.32	-0.275385	0.0327812	-8.40069	4.43846e-17	8.59322e-16	ENSG00000064393	Downregulation	HIPK2	Non-T
2340.87	-0.275414	0.0340105	-8.0979	5.59153e-16	9.67307e-15	ENSG00000137486	Downregulation	ARRB1	Non-T
12.8016	-0.275491	0.0675308	-4.07948	4.51363e-05	0.000227329	ENSG00000278627	Downregulation	NA	Non-T
31023.8	-0.275492	2.79047	-0.0987259	0.921356	0.999998	ENSG00000137642	None	SORL1	Non-T
10.6471	-0.275509	0.086598	-3.18147	0.00146529	0.00566878	ENSG00000165171	Downregulation	METTL27	Non-T
48.676	-0.275549	0.0481405	-5.72385	1.04139e-08	8.35513e-08	ENSG00000175536	Downregulation	LIPT2	Non-T
5265.86	-0.275829	0.040034	-6.88988	5.58391e-12	6.48076e-11	ENSG00000111796	Downregulation	KLRB1	Non-T
47.3427	-0.275847	0.0411022	-6.71125	1.92966e-11	2.11001e-10	ENSG00000259065	Downregulation	NA	Non-T
344.002	-0.27595	2.7905	-0.0988893	0.921226	0.999998	ENSG00000162711	None	NLRP3	Non-T
16.6182	-0.276003	2.79092	-0.0988931	0.921223	0.999998	ENSG00000276961	None	MIR7848	Non-T
170.901	-0.276041	0.0390943	-7.06089	1.65438e-12	2.0213e-11	ENSG00000259976	Downregulation	NA	Non-T
71.4279	-0.276063	0.0716497	-3.85295	0.000116702	0.000548967	ENSG00000162594	Downregulation	IL23R	Non-T
225.137	-0.276138	0.0301809	-9.14943	5.72358e-20	1.47861e-18	ENSG00000116985	Downregulation	BMP8B	Non-T
232.031	-0.276339	0.0498187	-5.5469	2.90773e-08	2.21533e-07	ENSG00000189283	Downregulation	FHIT	Non-T
402.867	-0.27637	0.0439946	-6.2819	3.34449e-10	3.1914e-09	ENSG00000188822	Downregulation	CNR2	Non-T
17.4545	-0.276422	2.79101	-0.0990401	0.921106	0.999998	ENSG00000229951	None	FOSL2-AS1	Non-T
25.3002	-0.276507	2.79082	-0.0990773	0.921077	0.999998	ENSG00000242798	None	NA	Non-T
11.3779	-0.276565	0.0854626	-3.23609	0.00121178	0.00475361	ENSG00000281332	Downregulation	LINC00997	Non-T
1369.32	-0.276613	0.0624844	-4.42692	9.55902e-06	5.31988e-05	ENSG00000149294	Downregulation	NCAM1	Non-T
15.9911	-0.276616	0.0853234	-3.24198	0.00118704	0.00466707	ENSG00000180801	Downregulation	ARSJ	Non-T
33.5996	-0.276646	0.0984069	-2.81124	0.00493502	0.0173194	ENSG00000254815	Downregulation	LMNTD2-AS1	Non-T
21.1315	-0.27665	0.0976385	-2.83341	0.00460549	0.016235	ENSG00000241741	Downregulation	RPL7AP30	Non-T
10.7897	-0.276669	2.79177	-0.0991016	0.921058	0.999998	ENSG00000278989	None	NA	Non-T
14.4746	-0.276698	0.148974	-1.85735	0.0632608	0.17508	ENSG00000232176	None	RPS6P10	Non-T
21.0904	-0.276707	0.087743	-3.15361	0.00161263	0.00619898	ENSG00000279361	Downregulation	NA	Non-T
1283.15	-0.276729	0.0421242	-6.56937	5.05296e-11	5.2795e-10	ENSG00000172508	Downregulation	CARNS1	Non-T
33.7328	-0.276816	0.0569342	-4.86203	1.16191e-06	7.19405e-06	ENSG00000228839	Downregulation	PIK3IP1-DT	Non-T
549.072	-0.276834	2.79048	-0.0992066	0.920974	0.999998	ENSG00000144036	None	EXOC6B	Non-T
16.725	-0.276873	0.0908181	-3.04866	0.00229867	0.00860752	ENSG00000148426	Downregulation	PROSER2	Non-T
192.101	-0.276987	0.0451454	-6.13545	8.49196e-10	7.78288e-09	ENSG00000182873	Downregulation	PRKCZ-AS1	Non-T
9.89616	-0.277087	0.108024	-2.56506	0.0103158	0.0338652	ENSG00000265204	Downregulation	NA	Non-T
566.234	-0.277149	2.79049	-0.099319	0.920885	0.999998	ENSG00000182253	None	SYNM	Non-T
31.3361	-0.277269	2.79069	-0.0993547	0.920857	0.999998	ENSG00000182324	None	KCNJ14	Non-T
1798.23	-0.27731	0.0290308	-9.55228	1.26872e-21	3.87662e-20	ENSG00000162104	Downregulation	ADCY9	Non-T
13.3358	-0.277322	2.79131	-0.099352	0.920859	0.999998	ENSG00000253537	None	PCDHGA7	Non-T
42.3668	-0.277727	2.79066	-0.0995201	0.920725	0.999998	ENSG00000267342	None	NA	Non-T
3020.54	-0.277857	0.0389678	-7.13044	1.00052e-12	1.25777e-11	ENSG00000007944	Downregulation	MYLIP	Non-T
24.9484	-0.27807	2.79076	-0.0996393	0.920631	0.999998	ENSG00000105767	None	CADM4	Non-T
4059.5	-0.27819	0.0275921	-10.0822	6.62149e-24	2.42872e-22	ENSG00000078687	Downregulation	TNRC6C	Non-T
26.5622	-0.278222	0.0739296	-3.76333	0.000167665	0.000766708	ENSG00000112290	Downregulation	WASF1	Non-T
50.6009	-0.278273	0.0648491	-4.29108	1.77805e-05	9.47386e-05	ENSG00000267508	Downregulation	ZNF285	Non-T
24.8727	-0.278371	2.79076	-0.0997472	0.920545	0.999998	ENSG00000205213	None	LGR4	Non-T
37.1138	-0.27838	0.0456909	-6.09268	1.11033e-09	1.0049e-08	ENSG00000205084	Downregulation	TMEM231	Non-T
125.481	-0.278446	0.0411707	-6.76321	1.34966e-11	1.50515e-10	ENSG00000182749	Downregulation	PAQR7	Non-T
11.5638	-0.278516	2.79179	-0.0997625	0.920533	0.999998	ENSG00000101542	None	CDH20	Non-T
10.1499	-0.278548	2.79155	-0.0997825	0.920517	0.999998	ENSG00000160716	None	CHRNB2	Non-T
33.7071	-0.278702	0.0634785	-4.39049	1.13094e-05	6.21053e-05	ENSG00000184361	Downregulation	SPATA32	Non-T
12.6563	-0.278813	0.0903424	-3.08618	0.00202748	0.00766798	ENSG00000124429	Downregulation	POF1B	Non-T
24.9315	-0.278836	2.79076	-0.099914	0.920413	0.999998	ENSG00000232053	None	NA	Non-T
45.3791	-0.278851	0.120323	-2.31751	0.0204758	0.0632426	ENSG00000266074	None	BAHCC1	Non-T
162.12	-0.278875	2.79053	-0.0999362	0.920395	0.999998	ENSG00000152804	None	HHEX	Non-T
10.7166	-0.279048	0.0872368	-3.19874	0.00138032	0.00536033	ENSG00000114654	Downregulation	EFCC1	Non-T
84.4913	-0.279061	0.0546466	-5.10664	3.27931e-07	2.18613e-06	ENSG00000244701	Downregulation	NA	Non-T
12.1078	-0.279135	0.0667691	-4.1806	2.90746e-05	0.000150399	ENSG00000266998	Downregulation	NA	Non-T
15.8543	-0.279162	0.0758358	-3.68114	0.000232197	0.00104105	ENSG00000272264	Downregulation	NA	Non-T
470.728	-0.279391	0.0415912	-6.71755	1.84801e-11	2.0271e-10	ENSG00000074657	Downregulation	ZNF532	Non-T
24.1493	-0.279496	0.0584476	-4.78198	1.73574e-06	1.05258e-05	ENSG00000189195	Downregulation	BTBD8	Non-T
14.5932	-0.279497	0.0896114	-3.11899	0.00181471	0.0069129	ENSG00000165568	Downregulation	AKR1E2	Non-T
192.271	-0.279666	2.7905	-0.100221	0.920169	0.999998	ENSG00000160325	None	CACFD1	Non-T
2701.83	-0.279788	0.0564286	-4.95826	7.11262e-07	4.52801e-06	ENSG00000150045	Downregulation	KLRF1	Non-T
94.033	-0.279841	0.0671675	-4.16632	3.09558e-05	0.00015923	ENSG00000110881	Downregulation	ASIC1	Non-T
180.807	-0.279987	0.0424739	-6.59198	4.34002e-11	4.58975e-10	ENSG00000110944	Downregulation	IL23A	Non-T
36.329	-0.280135	0.0958167	-2.92365	0.00345953	0.0124787	ENSG00000211825	Downregulation	TRDJ1	Non-T
40.6453	-0.280186	2.79065	-0.100402	0.920025	0.999998	ENSG00000088280	None	ASAP3	Non-T
69.032	-0.280308	0.065118	-4.30461	1.67277e-05	8.96233e-05	ENSG00000132561	Downregulation	MATN2	Non-T
31.9061	-0.280327	0.0629079	-4.45615	8.34455e-06	4.67241e-05	ENSG00000145700	Downregulation	ANKRD31	Non-T
11.275	-0.280347	0.0710909	-3.9435	8.03021e-05	0.000388787	ENSG00000234773	Downregulation	NA	Non-T
17.2115	-0.280384	2.79118	-0.100453	0.919984	0.999998	ENSG00000189269	None	DRICH1	Non-T
28.577	-0.280387	0.054883	-5.10881	3.24198e-07	2.16472e-06	ENSG00000268049	Downregulation	NA	Non-T
959.344	-0.280399	0.0330145	-8.49321	2.00998e-17	3.99835e-16	ENSG00000106123	Downregulation	EPHB6	Non-T
15.9262	-0.280433	0.0759793	-3.69091	0.000223454	0.00100517	ENSG00000177338	Downregulation	LINC00469	Non-T
61.6197	-0.280732	0.0474696	-5.91393	3.34033e-09	2.86225e-08	ENSG00000180447	Downregulation	GAS1	Non-T
1573.88	-0.280855	0.0383692	-7.3198	2.48338e-13	3.32123e-12	ENSG00000132849	Downregulation	PATJ	Non-T
19.468	-0.281192	2.79111	-0.100746	0.919752	0.999998	ENSG00000169116	None	PARM1	Non-T
3511.97	-0.281197	0.036432	-7.71841	1.17788e-14	1.8027e-13	ENSG00000197457	Downregulation	STMN3	Non-T
110.755	-0.281416	0.0803762	-3.50124	0.000463098	0.0019797	ENSG00000196628	Downregulation	TCF4	Non-T
849.699	-0.281543	0.0320905	-8.77343	1.73306e-18	3.89792e-17	ENSG00000174080	Downregulation	CTSF	Non-T
41.0124	-0.281753	0.0555135	-5.0754	3.86686e-07	2.55428e-06	ENSG00000279884	Downregulation	NA	Non-T
1409.66	-0.28202	0.0864076	-3.26383	0.00109918	0.00435017	ENSG00000198574	Downregulation	SH2D1B	Non-T
212.929	-0.282269	0.047319	-5.96523	2.44297e-09	2.12367e-08	ENSG00000188171	Downregulation	ZNF626	Non-T
11.673	-0.282303	2.79121	-0.10114	0.919439	0.999998	ENSG00000177875	None	CCDC184	Non-T
102.8	-0.282416	0.0556661	-5.0734	3.90773e-07	2.57934e-06	ENSG00000251136	Downregulation	RIPK2-DT	Non-T
28.9305	-0.282427	0.0658431	-4.2894	1.79159e-05	9.54013e-05	ENSG00000253540	Downregulation	FAM86HP	Non-T
12.3376	-0.282626	2.79158	-0.101242	0.919358	0.999998	ENSG00000237669	None	NA	Non-T
17.548	-0.282779	0.0684053	-4.13388	3.56688e-05	0.000181545	ENSG00000227945	Downregulation	PTPRK-AS1	Non-T
26.0397	-0.282896	0.0732519	-3.86196	0.000112479	0.000530972	ENSG00000121742	Downregulation	GJB6	Non-T
421.839	-0.283241	0.0460829	-6.14634	7.92917e-10	7.30022e-09	ENSG00000176749	Downregulation	CDK5R1	Non-T
23.9526	-0.283427	2.79108	-0.101547	0.919116	0.999998	ENSG00000174705	None	SH3PXD2B	Non-T
59.3966	-0.283534	0.104005	-2.72615	0.00640782	0.0220214	ENSG00000174123	Downregulation	TLR10	Non-T
909.477	-0.283646	0.0348651	-8.13554	4.10112e-16	7.20224e-15	ENSG00000126243	Downregulation	LRFN3	Non-T
22.4098	-0.283698	2.79091	-0.101651	0.919034	0.999998	ENSG00000143995	None	MEIS1	Non-T
10.2064	-0.283962	0.0818004	-3.4714	0.000517749	0.00219444	ENSG00000221539	Downregulation	SNORD99	Non-T
31.2482	-0.283966	0.0642295	-4.42112	9.81913e-06	5.44102e-05	ENSG00000159648	Downregulation	TEPP	Non-T
9.99641	-0.284055	0.0991617	-2.86457	0.0041758	0.0148255	ENSG00000163016	Downregulation	ALMS1P1	Non-T
8.83771	-0.284104	2.79149	-0.101775	0.918935	0.999998	ENSG00000261079	None	NA	Non-T
34.6037	-0.284147	0.0609517	-4.66183	3.13411e-06	1.83962e-05	ENSG00000154025	Downregulation	SLC5A10	Non-T
313.169	-0.284172	0.0480358	-5.91584	3.30182e-09	2.83204e-08	ENSG00000133460	Downregulation	SLC2A11	Non-T
11.8519	-0.284201	2.79137	-0.101814	0.918904	0.999998	ENSG00000276337	None	NA	Non-T
30.0223	-0.284217	0.0680733	-4.17516	2.97776e-05	0.000153715	ENSG00000158806	Downregulation	NPM2	Non-T
347.406	-0.284295	0.0399909	-7.10899	1.16891e-12	1.45997e-11	ENSG00000187240	Downregulation	DYNC2H1	Non-T
59.4196	-0.284457	0.0730884	-3.89196	9.94389e-05	0.000473786	ENSG00000204632	Downregulation	HLA-G	Non-T
15.1266	-0.2845	2.79098	-0.101936	0.918808	0.999998	ENSG00000238098	None	ABCA17P	Non-T
11.8589	-0.284512	2.79119	-0.101932	0.918811	0.999998	ENSG00000138079	None	SLC3A1	Non-T
272.411	-0.284522	0.0334848	-8.49706	1.94461e-17	3.87718e-16	ENSG00000151240	Downregulation	DIP2C	Non-T
8.95466	-0.284655	2.79178	-0.101962	0.918787	0.999998	ENSG00000173728	None	C1orf100	Non-T
173.347	-0.284757	0.045463	-6.26349	3.76453e-10	3.5726e-09	ENSG00000119699	Downregulation	TGFB3	Non-T
263.376	-0.284773	0.0388031	-7.33892	2.1533e-13	2.90436e-12	ENSG00000256128	Downregulation	LINC00944	Non-T
21.6247	-0.284884	0.0708715	-4.01973	5.82652e-05	0.000288193	ENSG00000275367	Downregulation	NA	Non-T
186.921	-0.284919	0.0520464	-5.47433	4.3918e-08	3.26028e-07	ENSG00000144476	Downregulation	ACKR3	Non-T
41.6332	-0.284998	0.0646895	-4.40563	1.05479e-05	5.81439e-05	ENSG00000279233	Downregulation	NA	Non-T
18.7818	-0.285139	0.0768338	-3.71112	0.000206348	0.000932318	ENSG00000279611	Downregulation	NA	Non-T
84.319	-0.285174	0.04192	-6.80281	1.02595e-11	1.15601e-10	ENSG00000172345	Downregulation	STARD5	Non-T
22.7264	-0.285178	0.05483	-5.20113	1.98078e-07	1.36279e-06	ENSG00000256139	Downregulation	NA	Non-T
136.912	-0.285236	0.0644392	-4.42644	9.58024e-06	5.32828e-05	ENSG00000085465	Downregulation	OVGP1	Non-T
247.405	-0.285312	0.0308835	-9.23833	2.50373e-20	6.67635e-19	ENSG00000146416	Downregulation	AIG1	Non-T
16.7638	-0.285422	0.110529	-2.58231	0.00981404	0.0323709	ENSG00000146215	Downregulation	CRIP3	Non-T
49.9532	-0.285484	0.0714286	-3.99677	6.42114e-05	0.000315451	ENSG00000167281	Downregulation	RBFOX3	Non-T
231.608	-0.285681	0.0342038	-8.35233	6.6928e-17	1.26479e-15	ENSG00000122378	Downregulation	PRXL2A	Non-T
712.985	-0.285702	0.0445559	-6.41221	1.43422e-10	1.41598e-09	ENSG00000245954	Downregulation	LINC02273	Non-T
3415.6	-0.28571	2.79047	-0.102388	0.918449	0.999998	ENSG00000107679	None	PLEKHA1	Non-T
209.155	-0.285732	0.0407769	-7.0072	2.43135e-12	2.92333e-11	ENSG00000075275	Downregulation	CELSR1	Non-T
1115.23	-0.285882	0.0423302	-6.75363	1.44191e-11	1.6039e-10	ENSG00000167261	Downregulation	DPEP2	Non-T
39.9899	-0.28602	2.79066	-0.102492	0.918366	0.999998	ENSG00000260912	None	NA	Non-T
12.6093	-0.286097	2.79112	-0.102502	0.918358	0.999998	ENSG00000173401	None	GLIPR1L1	Non-T
225.689	-0.286156	0.0375209	-7.62655	2.41114e-14	3.59521e-13	ENSG00000177380	Downregulation	PPFIA3	Non-T
230.016	-0.286242	2.7905	-0.102577	0.918298	0.999998	ENSG00000165113	None	GKAP1	Non-T
72.2726	-0.286414	0.0743142	-3.8541	0.000116156	0.000546546	ENSG00000178162	Downregulation	FAR2P2	Non-T
9940.31	-0.286484	0.0658149	-4.35287	1.34368e-05	7.31181e-05	ENSG00000075426	Downregulation	FOSL2	Non-T
17.2221	-0.286675	0.0825959	-3.47082	0.000518875	0.00219868	ENSG00000243431	Downregulation	RPL5P30	Non-T
19.9518	-0.28671	2.79212	-0.102685	0.918213	0.999998	ENSG00000169704	None	GP9	Non-T
40.9852	-0.2868	2.79062	-0.102773	0.918143	0.999998	ENSG00000226329	None	NA	Non-T
830.375	-0.286841	0.0428087	-6.70053	2.07667e-11	2.26222e-10	ENSG00000151208	Downregulation	DLG5	Non-T
112.042	-0.28703	0.0400457	-7.16756	7.63465e-13	9.75283e-12	ENSG00000101000	Downregulation	PROCR	Non-T
11.2076	-0.287045	0.0766858	-3.74313	0.00018174	0.000827589	ENSG00000253981	Downregulation	ALG1L13P	Non-T
419.953	-0.287118	0.0416228	-6.8981	5.27018e-12	6.14124e-11	ENSG00000204611	Downregulation	ZNF616	Non-T
83.0723	-0.287363	0.046769	-6.1443	8.0317e-10	7.38344e-09	ENSG00000242779	Downregulation	ZNF702P	Non-T
10.545	-0.287365	2.79168	-0.102936	0.918014	0.999998	ENSG00000272733	None	NA	Non-T
28.5016	-0.28754	2.79073	-0.103034	0.917936	0.999998	ENSG00000149243	None	KLHL35	Non-T
224.073	-0.287702	0.0391051	-7.35715	1.87874e-13	2.54193e-12	ENSG00000226742	Downregulation	HSBP1L1	Non-T
29.1817	-0.287875	0.0645577	-4.45919	8.22684e-06	4.61393e-05	ENSG00000179846	Downregulation	NKPD1	Non-T
1159.27	-0.288023	0.0400863	-7.18507	6.71747e-13	8.63192e-12	ENSG00000128872	Downregulation	TMOD2	Non-T
55.965	-0.288115	0.0684683	-4.208	2.5764e-05	0.000134353	ENSG00000204860	Downregulation	FAM201A	Non-T
11.7863	-0.288478	2.79111	-0.103356	0.917681	0.999998	ENSG00000144031	None	ANKRD53	Non-T
17.6734	-0.288592	2.79136	-0.103388	0.917655	0.999998	ENSG00000203867	None	RBM20	Non-T
386.509	-0.288702	0.0629119	-4.589	4.45377e-06	2.56997e-05	ENSG00000213366	Downregulation	GSTM2	Non-T
26.3892	-0.288822	0.0868605	-3.32513	0.000883775	0.00357084	ENSG00000081052	Downregulation	COL4A4	Non-T
71.0664	-0.288973	0.0640502	-4.51166	6.43219e-06	3.64742e-05	ENSG00000178115	Downregulation	GOLGA8Q	Non-T
23.8365	-0.288997	0.188742	-1.53117	0.125727	0.324364	ENSG00000281162	None	LINC01127	Non-T
29.181	-0.289058	0.0656101	-4.40569	1.05445e-05	5.81438e-05	ENSG00000136274	Downregulation	NACAD	Non-T
56.6425	-0.289248	2.79094	-0.103638	0.917456	0.999998	ENSG00000162444	None	RBP7	Non-T
32.5637	-0.289252	0.140835	-2.05383	0.039992	0.115729	ENSG00000204136	None	GGTA1	Non-T
13.5747	-0.289312	2.791	-0.103659	0.91744	0.999998	ENSG00000162390	None	ACOT11	Non-T
26.0143	-0.289475	2.79082	-0.103724	0.917388	0.999998	ENSG00000274173	None	LINC02967	Non-T
115.867	-0.289532	0.0581117	-4.98233	6.28219e-07	4.02272e-06	ENSG00000178852	Downregulation	EFCAB13	Non-T
34.0582	-0.289583	0.0610553	-4.74296	2.10621e-06	1.26315e-05	ENSG00000264176	Downregulation	MAGOH2P	Non-T
1113.38	-0.289612	2.79047	-0.103786	0.917339	0.999998	ENSG00000177426	None	TGIF1	Non-T
16.7675	-0.28973	0.0972564	-2.97903	0.00289164	0.0105996	ENSG00000255582	Downregulation	OR10G2	Non-T
107.863	-0.289732	0.0414037	-6.99773	2.60142e-12	3.12134e-11	ENSG00000171224	Downregulation	FAM241B	Non-T
36.7828	-0.289855	0.0830431	-3.49042	0.000482266	0.00205709	ENSG00000132329	Downregulation	RAMP1	Non-T
21.4265	-0.289884	2.79088	-0.103868	0.917274	0.999998	ENSG00000159263	None	SIM2	Non-T
118.111	-0.289949	0.0651093	-4.45326	8.45762e-06	4.73268e-05	ENSG00000233609	Downregulation	RPL10P19	Non-T
12.7304	-0.289998	2.79103	-0.103904	0.917246	0.999998	ENSG00000206754	None	SNORD101	Non-T
40.1578	-0.290123	0.0702432	-4.13026	3.62351e-05	0.000184206	ENSG00000184985	Downregulation	SORCS2	Non-T
28.6294	-0.290151	0.0872679	-3.32483	0.000884722	0.00357383	ENSG00000178297	Downregulation	TMPRSS9	Non-T
94.2377	-0.290341	2.79054	-0.104045	0.917134	0.999998	ENSG00000268970	None	NA	Non-T
110.124	-0.29037	2.79053	-0.104055	0.917125	0.999998	ENSG00000261534	None	NA	Non-T
455.046	-0.290429	0.0505074	-5.75023	8.91209e-09	7.19673e-08	ENSG00000215030	Downregulation	RPL13P12	Non-T
444.976	-0.29044	2.79048	-0.104082	0.917104	0.999998	ENSG00000133812	None	SBF2	Non-T
31.7162	-0.290493	0.107085	-2.71273	0.0066731	0.0228428	ENSG00000170456	Downregulation	DENND5B	Non-T
24.8963	-0.290498	2.7919	-0.10405	0.91713	0.999998	ENSG00000211938	None	IGHV3-7	Non-T
18.0132	-0.290591	0.115611	-2.51351	0.0119535	0.0387243	ENSG00000066056	Downregulation	TIE1	Non-T
119.853	-0.290617	0.0494272	-5.8797	4.11022e-09	3.47885e-08	ENSG00000125084	Downregulation	WNT1	Non-T
75.0432	-0.290673	0.0587426	-4.94825	7.48834e-07	4.73771e-06	ENSG00000142621	Downregulation	FHAD1	Non-T
21.8081	-0.290725	0.0770192	-3.77471	0.000160195	0.000736032	ENSG00000188383	Downregulation	GPAT2P2	Non-T
216.025	-0.290769	0.0552006	-5.26749	1.38303e-07	9.68786e-07	ENSG00000257151	Downregulation	NA	Non-T
15.0549	-0.290813	2.79117	-0.10419	0.917018	0.999998	ENSG00000268225	None	NA	Non-T
59.3235	-0.29089	0.0823055	-3.53427	0.000408906	0.00176102	ENSG00000144645	Downregulation	OSBPL10	Non-T
206.219	-0.290931	0.0497552	-5.84724	4.99785e-09	4.16351e-08	ENSG00000197016	Downregulation	ZNF470	Non-T
593.538	-0.291272	0.0427395	-6.81505	9.42306e-12	1.06729e-10	ENSG00000206561	Downregulation	COLQ	Non-T
1701.08	-0.291301	0.0306893	-9.49193	2.26791e-21	6.81e-20	ENSG00000100852	Downregulation	ARHGAP5	Non-T
790.451	-0.291385	0.0317747	-9.17033	4.71552e-20	1.2347e-18	ENSG00000088543	Downregulation	C3orf18	Non-T
17.7764	-0.291641	0.0760467	-3.83502	0.000125554	0.000587588	ENSG00000270972	Downregulation	NA	Non-T
336.771	-0.291659	0.0365194	-7.9864	1.38932e-15	2.32705e-14	ENSG00000256235	Downregulation	SMIM3	Non-T
9.48959	-0.291939	2.79126	-0.10459	0.916701	0.999998	ENSG00000125997	None	BPIFB9P	Non-T
13.8215	-0.292003	2.79098	-0.104624	0.916674	0.999998	ENSG00000175773	None	ZBTB44-DT	Non-T
392.413	-0.292555	2.79049	-0.10484	0.916503	0.999998	ENSG00000151422	None	FER	Non-T
171.84	-0.292584	0.0426929	-6.85323	7.21984e-12	8.2745e-11	ENSG00000214894	Downregulation	LINC00243	Non-T
988.714	-0.292682	0.079455	-3.68362	0.000229942	0.00103199	ENSG00000204681	Downregulation	GABBR1	Non-T
81.4651	-0.292719	0.083053	-3.52448	0.000424316	0.00182377	ENSG00000213420	Downregulation	GPC2	Non-T
38.6031	-0.292833	0.0820684	-3.56816	0.000359502	0.00156101	ENSG00000255354	Downregulation	NA	Non-T
37.7418	-0.292912	0.0727033	-4.02886	5.6047e-05	0.000278251	ENSG00000234268	Downregulation	NA	Non-T
63.4095	-0.29295	0.0650192	-4.5056	6.61862e-06	3.74703e-05	ENSG00000268041	Downregulation	ERFL	Non-T
61.4094	-0.293135	0.0410979	-7.13261	9.84832e-13	1.24075e-11	ENSG00000204366	Downregulation	ZBTB12	Non-T
47.911	-0.293266	0.0592026	-4.9536	7.28531e-07	4.62609e-06	ENSG00000271347	Downregulation	NA	Non-T
567.842	-0.293273	0.0293224	-10.0017	1.49822e-23	5.35968e-22	ENSG00000171132	Downregulation	PRKCE	Non-T
607.693	-0.293341	0.0643524	-4.55835	5.1558e-06	2.95545e-05	ENSG00000158106	Downregulation	RHPN1	Non-T
127.435	-0.293468	2.79056	-0.105165	0.916245	0.999998	ENSG00000173801	None	JUP	Non-T
12.4251	-0.293489	2.79109	-0.105152	0.916255	0.999998	ENSG00000200579	None	Y_RNA	Non-T
186.631	-0.293631	0.055854	-5.25711	1.46336e-07	1.02176e-06	ENSG00000236439	Downregulation	NA	Non-T
91.7859	-0.293645	0.0873487	-3.36175	0.000774496	0.00316907	ENSG00000146250	Downregulation	PRSS35	Non-T
9.54424	-0.293727	2.79194	-0.105206	0.916213	0.999998	ENSG00000278962	None	NA	Non-T
322.255	-0.293802	0.0426182	-6.89381	5.43182e-12	6.30846e-11	ENSG00000223547	Downregulation	ZNF844	Non-T
61.4588	-0.293942	0.0767431	-3.83021	0.000128035	0.000598069	ENSG00000274376	Downregulation	ADAMTS7P1	Non-T
105.007	-0.294036	0.031584	-9.30964	1.28261e-20	3.49522e-19	ENSG00000114631	Downregulation	PODXL2	Non-T
193.95	-0.294049	0.0530185	-5.54615	2.92029e-08	2.22393e-07	ENSG00000169918	Downregulation	OTUD7A	Non-T
735.928	-0.29407	2.79048	-0.105383	0.916072	0.999998	ENSG00000166900	None	STX3	Non-T
129.482	-0.294102	0.06866	-4.28346	1.84011e-05	9.77455e-05	ENSG00000151914	Downregulation	DST	Non-T
103.188	-0.294161	0.0387938	-7.58268	3.3849e-14	4.99574e-13	ENSG00000167363	Downregulation	FN3K	Non-T
48.3892	-0.294221	0.0543293	-5.41551	6.11155e-08	4.45702e-07	ENSG00000280047	Downregulation	NA	Non-T
359.21	-0.294313	0.119024	-2.47272	0.0134088	0.0429564	ENSG00000156966	Downregulation	B3GNT7	Non-T
317.328	-0.294323	2.79049	-0.105474	0.916	0.999998	ENSG00000226137	None	BAIAP2-DT	Non-T
22.5975	-0.294431	0.0801345	-3.67421	0.000238584	0.00106661	ENSG00000184206	Downregulation	GOLGA6L4	Non-T
66.8867	-0.294471	0.0823942	-3.57393	0.000351665	0.00152966	ENSG00000185664	Downregulation	PMEL	Non-T
500.706	-0.294684	0.0356954	-8.25552	1.51245e-16	2.78849e-15	ENSG00000186462	Downregulation	NAP1L2	Non-T
63.74	-0.294691	0.0500369	-5.88947	3.87439e-09	3.2939e-08	ENSG00000147650	Downregulation	LRP12	Non-T
319.883	-0.294746	0.0291384	-10.1154	4.72199e-24	1.7542e-22	ENSG00000163517	Downregulation	HDAC11	Non-T
11.7865	-0.294816	0.0691627	-4.26265	2.02018e-05	0.000106659	ENSG00000237879	Downregulation	LINC00398	Non-T
9865.62	-0.294827	0.0734032	-4.01654	5.90587e-05	0.000291952	ENSG00000142102	Downregulation	PGGHG	Non-T
31.2027	-0.294896	0.0888049	-3.32072	0.000897867	0.00362104	ENSG00000176714	Downregulation	CCDC121	Non-T
18.2199	-0.294924	2.79172	-0.105642	0.915866	0.999998	ENSG00000162367	None	TAL1	Non-T
806.936	-0.29502	0.0371018	-7.95164	1.84063e-15	3.04774e-14	ENSG00000116299	Downregulation	ELAPOR1	Non-T
31.6363	-0.295186	0.0494095	-5.97427	2.31129e-09	2.01424e-08	ENSG00000270179	Downregulation	NA	Non-T
139.252	-0.295221	0.0409261	-7.2135	5.453e-13	7.06979e-12	ENSG00000069712	Downregulation	NA	Non-T
111.577	-0.295263	0.0605047	-4.88	1.06087e-06	6.60138e-06	ENSG00000196422	Downregulation	PPP1R26	Non-T
153.206	-0.295288	0.0424514	-6.9559	3.50312e-12	4.15736e-11	ENSG00000136014	Downregulation	USP44	Non-T
187.891	-0.29532	0.0552689	-5.34333	9.12529e-08	6.5289e-07	ENSG00000186399	Downregulation	GOLGA8R	Non-T
46.2463	-0.295457	0.0701429	-4.21222	2.52875e-05	0.000131987	ENSG00000171517	Downregulation	LPAR3	Non-T
88.466	-0.295469	0.0468818	-6.30242	2.93028e-10	2.82092e-09	ENSG00000143344	Downregulation	RGL1	Non-T
55.9816	-0.29551	2.79059	-0.105895	0.915665	0.999998	ENSG00000225439	None	BOLA3-DT	Non-T
13.7358	-0.295728	0.11762	-2.51426	0.0119282	0.0386733	ENSG00000233614	Downregulation	DDX11L10	Non-T
1277.43	-0.295814	0.0307297	-9.62634	6.18959e-22	1.94246e-20	ENSG00000088808	Downregulation	PPP1R13B	Non-T
573.972	-0.295904	0.0504766	-5.86221	4.56753e-09	3.83073e-08	ENSG00000101842	Downregulation	VSIG1	Non-T
251.767	-0.295967	0.054898	-5.39121	6.99836e-08	5.08012e-07	ENSG00000232208	Downregulation	NA	Non-T
78.1905	-0.295993	2.79056	-0.10607	0.915527	0.999998	ENSG00000226711	None	FAM66C	Non-T
18.2956	-0.296109	0.0990025	-2.99092	0.00278137	0.0102408	ENSG00000250397	Downregulation	NA	Non-T
23.697	-0.296323	0.0485933	-6.09801	1.07398e-09	9.74543e-09	ENSG00000175287	Downregulation	PHYHD1	Non-T
103.847	-0.296463	0.048181	-6.15311	7.598e-10	7.01162e-09	ENSG00000154102	Downregulation	C16orf74	Non-T
9.49804	-0.296536	2.79126	-0.106237	0.915394	0.999998	ENSG00000154548	None	SRSF12	Non-T
18.7524	-0.296634	2.79097	-0.106283	0.915357	0.999998	ENSG00000275227	None	NA	Non-T
157.832	-0.296658	0.0490021	-6.05399	1.41299e-09	1.26175e-08	ENSG00000255769	Downregulation	GOLGA2P10	Non-T
383.245	-0.296666	0.0343534	-8.63571	5.83645e-18	1.22404e-16	ENSG00000081177	Downregulation	EXD2	Non-T
492.722	-0.296672	0.0702719	-4.22177	2.42393e-05	0.000126782	ENSG00000140398	Downregulation	NEIL1	Non-T
43.3305	-0.296672	0.0526502	-5.63478	1.75283e-08	1.37273e-07	ENSG00000245498	Downregulation	MSANTD2-AS1	Non-T
19.5313	-0.296772	0.0925552	-3.20644	0.0013439	0.00522708	ENSG00000239736	Downregulation	CEACAMP3	Non-T
14.2766	-0.297046	2.79108	-0.106427	0.915244	0.999998	ENSG00000154099	None	DNAAF1	Non-T
172.585	-0.297107	2.79752	-0.106204	0.915421	0.999998	ENSG00000210135	None	TRNN	Non-T
17.4115	-0.297432	0.0713159	-4.17063	3.03755e-05	0.000156569	ENSG00000274370	Downregulation	NA	Non-T
133.074	-0.297682	0.0652501	-4.56216	5.06301e-06	2.90609e-05	ENSG00000189238	Downregulation	LINC00943	Non-T
12.0424	-0.297776	2.79297	-0.106616	0.915094	0.999998	ENSG00000137726	None	FXYD6	Non-T
17.6816	-0.297908	0.143271	-2.07932	0.0375876	0.109372	ENSG00000111452	None	ADGRD1	Non-T
23.9543	-0.297909	2.79185	-0.106707	0.915022	0.999998	ENSG00000211663	None	IGLV3-19	Non-T
45.835	-0.298101	0.063428	-4.69984	2.60367e-06	1.54233e-05	ENSG00000260196	Downregulation	NA	Non-T
50.121	-0.298107	0.0721017	-4.13454	3.55667e-05	0.000181126	ENSG00000227615	Downregulation	NA	Non-T
13.614	-0.298149	2.7914	-0.10681	0.91494	0.999998	ENSG00000228476	None	CSTP1	Non-T
11.9171	-0.29815	2.79125	-0.106816	0.914935	0.999998	ENSG00000246250	None	NA	Non-T
35.7425	-0.298307	2.79106	-0.106879	0.914885	0.999998	ENSG00000075223	None	SEMA3C	Non-T
284.894	-0.298382	2.79049	-0.106928	0.914846	0.999998	ENSG00000172006	None	ZNF554	Non-T
50.55	-0.298605	0.0658782	-4.53268	5.82395e-06	3.31876e-05	ENSG00000254876	Downregulation	SUGT1P4-STRA6LP	Non-T
14.3338	-0.298626	0.0835983	-3.57215	0.00035406	0.00153854	ENSG00000261586	Downregulation	NA	Non-T
1567.35	-0.298651	2.79047	-0.107025	0.914769	0.999998	ENSG00000148158	None	SNX30	Non-T
753.524	-0.298817	0.0515341	-5.79842	6.6942e-09	5.50026e-08	ENSG00000107736	Downregulation	CDH23	Non-T
139.689	-0.298883	0.0603702	-4.95083	7.38976e-07	4.68728e-06	ENSG00000174791	Downregulation	RIN1	Non-T
22.0801	-0.298987	0.0861099	-3.47215	0.000516301	0.00218937	ENSG00000277938	Downregulation	NA	Non-T
68.1704	-0.299162	0.0463692	-6.45174	1.10573e-10	1.10995e-09	ENSG00000127990	Downregulation	SGCE	Non-T
13.8966	-0.29931	2.79117	-0.107234	0.914603	0.999998	ENSG00000167874	None	TMEM88	Non-T
11.0466	-0.299328	2.7911	-0.107244	0.914596	0.999998	ENSG00000253438	None	PCAT1	Non-T
16.9255	-0.299449	0.0773492	-3.87139	0.000108217	0.00051308	ENSG00000255328	Downregulation	NA	Non-T
890.833	-0.299681	0.0449635	-6.66498	2.64698e-11	2.85133e-10	ENSG00000127585	Downregulation	FBXL16	Non-T
9.79379	-0.299888	2.79189	-0.107414	0.91446	0.999998	ENSG00000124194	None	GDAP1L1	Non-T
46.2162	-0.300087	0.0805454	-3.72569	0.000194778	0.000884181	ENSG00000124225	Downregulation	PMEPA1	Non-T
357.866	-0.300281	0.0490227	-6.12534	9.04926e-10	8.26315e-09	ENSG00000279192	Downregulation	PWAR5	Non-T
239.481	-0.300391	0.0357089	-8.41221	4.02344e-17	7.8421e-16	ENSG00000167291	Downregulation	TBC1D16	Non-T
15.3537	-0.300399	0.0737897	-4.07101	4.68094e-05	0.00023521	ENSG00000257556	Downregulation	LINC02298	Non-T
105.467	-0.300452	0.0629446	-4.77328	1.81253e-06	1.09571e-05	ENSG00000049089	Downregulation	COL9A2	Non-T
37.9357	-0.300497	0.0820943	-3.66039	0.000251835	0.00112037	ENSG00000279330	Downregulation	NA	Non-T
10.3993	-0.300652	2.79128	-0.107711	0.914225	0.999998	ENSG00000250220	None	ANKRD17-DT	Non-T
16.0464	-0.300752	0.0702355	-4.28205	1.85182e-05	9.83075e-05	ENSG00000259295	Downregulation	LOC440300	Non-T
12.4358	-0.301118	0.0810633	-3.71461	0.000203521	0.000921223	ENSG00000178386	Downregulation	ZNF223	Non-T
26.9917	-0.301126	0.0904772	-3.3282	0.000874105	0.00353423	ENSG00000101188	Downregulation	NTSR1	Non-T
188.222	-0.301884	0.0779569	-3.87245	0.000107746	0.000511122	ENSG00000140450	Downregulation	ARRDC4	Non-T
248.763	-0.302	0.0513677	-5.87918	4.12302e-09	3.48652e-08	ENSG00000188211	Downregulation	NCR3LG1	Non-T
97.9947	-0.302079	0.0869411	-3.47452	0.000511771	0.00217228	ENSG00000214402	Downregulation	LCNL1	Non-T
14.824	-0.302199	2.79146	-0.108259	0.913791	0.999998	ENSG00000073464	None	CLCN4	Non-T
16.0288	-0.302256	0.0829399	-3.64427	0.000268148	0.00118778	ENSG00000141096	Downregulation	DPEP3	Non-T
35.3495	-0.302257	0.0665977	-4.53856	5.66404e-06	3.23293e-05	ENSG00000236772	Downregulation	NA	Non-T
11.8691	-0.302307	2.79114	-0.10831	0.91375	0.999998	ENSG00000253620	None	NA	Non-T
80.1951	-0.302634	0.0371342	-8.14976	3.64661e-16	6.43654e-15	ENSG00000266865	Downregulation	LOC107984974	Non-T
459.075	-0.30269	0.0450894	-6.71312	1.90511e-11	2.08578e-10	ENSG00000100321	Downregulation	SYNGR1	Non-T
1015.07	-0.302726	0.0344375	-8.79059	1.48775e-18	3.36359e-17	ENSG00000172819	Downregulation	RARG	Non-T
255.657	-0.30275	2.79049	-0.108493	0.913604	0.999998	ENSG00000123178	None	SPRYD7	Non-T
31.2943	-0.302784	2.7907	-0.108498	0.913601	0.999998	ENSG00000120162	None	MOB3B	Non-T
1005.97	-0.302786	0.042992	-7.04286	1.88328e-12	2.29131e-11	ENSG00000102265	Downregulation	TIMP1	Non-T
9.10099	-0.30289	0.0880459	-3.44013	0.000581426	0.00243759	ENSG00000226530	Downregulation	NA	Non-T
14.5616	-0.302897	2.79101	-0.108526	0.913578	0.999998	ENSG00000158104	None	HPD	Non-T
95.938	-0.303501	0.0428143	-7.08878	1.35297e-12	1.67421e-11	ENSG00000103044	Downregulation	HAS3	Non-T
37.0795	-0.303523	0.0718576	-4.22395	2.40057e-05	0.000125598	ENSG00000237989	Downregulation	LINC01679	Non-T
45.6894	-0.303587	0.0725538	-4.1843	2.86051e-05	0.000148103	ENSG00000099365	Downregulation	STX1B	Non-T
62.3083	-0.303619	0.0773598	-3.92477	8.68134e-05	0.000417059	ENSG00000156042	Downregulation	CFAP70	Non-T
32.7019	-0.303674	0.0516444	-5.8801	4.10024e-09	3.47232e-08	ENSG00000155792	Downregulation	DEPTOR	Non-T
13.7842	-0.303743	0.0709453	-4.28137	1.85746e-05	9.85767e-05	ENSG00000220472	Downregulation	RPS3P4	Non-T
5516.92	-0.303823	0.035927	-8.45669	2.75085e-17	5.41021e-16	ENSG00000126822	Downregulation	PLEKHG3	Non-T
47.5078	-0.303833	2.79064	-0.108876	0.913301	0.999998	ENSG00000146054	None	TRIM7	Non-T
122.674	-0.303955	0.0669824	-4.53784	5.68331e-06	3.2418e-05	ENSG00000265787	Downregulation	CYP4F35P	Non-T
68.6705	-0.304257	0.0558711	-5.44569	5.16048e-08	3.79527e-07	ENSG00000124466	Downregulation	LYPD3	Non-T
125.736	-0.304268	0.0525157	-5.79384	6.87953e-09	5.64187e-08	ENSG00000225556	Downregulation	C2CD4D	Non-T
226.656	-0.30452	0.080037	-3.80474	0.000141954	0.000657963	ENSG00000141622	Downregulation	RNF165	Non-T
33.5759	-0.305003	0.0780255	-3.90901	9.26745e-05	0.000443379	ENSG00000146242	Downregulation	TPBG	Non-T
38.1074	-0.305015	0.159154	-1.91648	0.0553043	0.154834	ENSG00000184221	None	OLIG1	Non-T
279.884	-0.305123	0.045823	-6.65874	2.76192e-11	2.96962e-10	ENSG00000132535	Downregulation	DLG4	Non-T
25.6616	-0.30516	0.0797924	-3.82442	0.000131081	0.00061082	ENSG00000100024	Downregulation	UPB1	Non-T
11.7727	-0.305219	2.79137	-0.109344	0.91293	0.999998	ENSG00000002745	None	WNT16	Non-T
2318.63	-0.305305	0.0786175	-3.88342	0.000102996	0.000489793	ENSG00000168209	Downregulation	DDIT4	Non-T
27.5562	-0.305561	0.0675404	-4.52412	6.06467e-06	3.44915e-05	ENSG00000249846	Downregulation	LINC02021	Non-T
41.5317	-0.305837	0.0590204	-5.18189	2.19649e-07	1.50111e-06	ENSG00000253846	Downregulation	PCDHGA10	Non-T
148.008	-0.305863	0.0432352	-7.0744	1.50096e-12	1.84683e-11	ENSG00000160469	Downregulation	BRSK1	Non-T
874.817	-0.305966	0.0384121	-7.96535	1.64751e-15	2.74102e-14	ENSG00000150457	Downregulation	LATS2	Non-T
13.2096	-0.305971	0.126693	-2.41505	0.0157329	0.0496699	ENSG00000237161	Downregulation	NA	Non-T
116.058	-0.306111	0.0721854	-4.24062	2.22902e-05	0.000116975	ENSG00000223704	Downregulation	LINC01422	Non-T
206.03	-0.306737	0.05627	-5.45117	5.00394e-08	3.68481e-07	ENSG00000164292	Downregulation	RHOBTB3	Non-T
14.972	-0.306755	0.0767854	-3.99496	6.47043e-05	0.000317603	ENSG00000183423	Downregulation	LRIT3	Non-T
43.4714	-0.306798	0.0765865	-4.0059	6.1781e-05	0.000304285	ENSG00000076706	Downregulation	MCAM	Non-T
76.0633	-0.306856	0.115175	-2.66426	0.00771574	0.0260427	ENSG00000163803	Downregulation	PLB1	Non-T
117.024	-0.306882	0.0392318	-7.82228	5.18768e-15	8.2143e-14	ENSG00000084764	Downregulation	MAPRE3	Non-T
21.5935	-0.306949	2.79318	-0.109892	0.912495	0.999998	ENSG00000112183	None	RBM24	Non-T
10.7046	-0.306981	2.79133	-0.109977	0.912428	0.999998	ENSG00000197980	None	LEKR1	Non-T
48.7257	-0.307024	0.0612793	-5.01024	5.43627e-07	3.50965e-06	ENSG00000119771	Downregulation	KLHL29	Non-T
9.01904	-0.30708	2.79269	-0.109959	0.912442	0.999998	ENSG00000218227	None	RPL19P9	Non-T
16.4391	-0.30709	0.133145	-2.30644	0.0210863	0.0649435	ENSG00000128438	None	TBC1D27P	Non-T
179.9	-0.307321	0.0452569	-6.79059	1.11677e-11	1.2559e-10	ENSG00000184867	Downregulation	ARMCX2	Non-T
60.2357	-0.307364	0.0545645	-5.63304	1.77055e-08	1.38537e-07	ENSG00000159212	Downregulation	CLIC6	Non-T
1672.6	-0.307374	0.0301359	-10.1996	1.99111e-24	7.6757e-23	ENSG00000166398	Downregulation	GARRE1	Non-T
1833.91	-0.307635	0.0325662	-9.44647	3.50434e-21	1.02226e-19	ENSG00000180530	Downregulation	NRIP1	Non-T
300.832	-0.307769	0.0578343	-5.32157	1.02876e-07	7.31837e-07	ENSG00000140859	Downregulation	KIFC3	Non-T
277.241	-0.307885	0.0395659	-7.78159	7.16198e-15	1.11476e-13	ENSG00000174669	Downregulation	SLC29A2	Non-T
1673.22	-0.307945	2.79047	-0.110356	0.912127	0.999998	ENSG00000139266	None	MARCHF9	Non-T
15.8533	-0.307997	0.0833648	-3.69457	0.00022026	0.000991826	ENSG00000225526	Downregulation	MKRN2OS	Non-T
3022.33	-0.308046	0.0741773	-4.15283	3.28385e-05	0.000168168	ENSG00000179094	Downregulation	PER1	Non-T
9.60326	-0.308094	2.79179	-0.110357	0.912126	0.999998	ENSG00000242607	None	RPS3AP34	Non-T
297.574	-0.308127	0.0410984	-7.49729	6.51489e-14	9.29187e-13	ENSG00000173890	Downregulation	GPR160	Non-T
21.207	-0.308132	0.0713089	-4.32109	1.55258e-05	8.36118e-05	ENSG00000231133	Downregulation	HAR1B	Non-T
10.0039	-0.308148	2.79236	-0.110354	0.912129	0.999998	ENSG00000214652	None	ZNF727	Non-T
62.2342	-0.30837	0.0481954	-6.39834	1.57079e-10	1.54555e-09	ENSG00000187105	Downregulation	HEATR4	Non-T
11.4307	-0.30839	0.0929638	-3.31732	0.000908859	0.00366113	ENSG00000262873	Downregulation	NA	Non-T
75.7334	-0.308849	0.0554768	-5.56718	2.58896e-08	1.98202e-07	ENSG00000104728	Downregulation	ARHGEF10	Non-T
940.822	-0.308864	0.0346036	-8.92576	4.42637e-19	1.04278e-17	ENSG00000236609	Downregulation	ZNF853	Non-T
56.5956	-0.308957	0.0627806	-4.92122	8.6006e-07	5.3943e-06	ENSG00000180071	Downregulation	ANKRD18A	Non-T
44.0741	-0.309132	0.0535106	-5.77702	7.60368e-09	6.20063e-08	ENSG00000186615	Downregulation	KTN1-AS1	Non-T
20.1815	-0.309244	0.0637708	-4.84931	1.23893e-06	7.65185e-06	ENSG00000158683	Downregulation	PKD1L1	Non-T
19.272	-0.309286	0.099375	-3.11231	0.00185627	0.00705579	ENSG00000278959	Downregulation	NA	Non-T
40.0237	-0.309341	0.0484896	-6.37952	1.7764e-10	1.74194e-09	ENSG00000269890	Downregulation	NA	Non-T
187.836	-0.309355	0.0610503	-5.06721	4.03685e-07	2.65549e-06	ENSG00000211667	Downregulation	IGLV3-12	Non-T
21.4398	-0.309606	0.0917095	-3.37594	0.000735628	0.00302284	ENSG00000251432	Downregulation	LINC02615	Non-T
46.0171	-0.309644	0.0675639	-4.58297	4.58409e-06	2.63991e-05	ENSG00000124205	Downregulation	EDN3	Non-T
30.6512	-0.309734	0.115304	-2.68624	0.00722608	0.0245664	ENSG00000274979	Downregulation	NA	Non-T
419.361	-0.309788	0.0547779	-5.65534	1.55537e-08	1.22526e-07	ENSG00000176595	Downregulation	KBTBD11	Non-T
43.0853	-0.309872	0.0566781	-5.46723	4.57127e-08	3.38196e-07	ENSG00000133401	Downregulation	PDZD2	Non-T
15.9409	-0.309907	0.0909054	-3.40912	0.000651736	0.00270238	ENSG00000220793	Downregulation	RPL21P119	Non-T
71.3398	-0.310262	0.0566252	-5.47921	4.27229e-08	3.17563e-07	ENSG00000117595	Downregulation	IRF6	Non-T
11.5483	-0.310359	2.79125	-0.11119	0.911466	0.999998	ENSG00000164845	None	FAM86FP	Non-T
22.3453	-0.310377	2.79088	-0.111211	0.911449	0.999998	ENSG00000204624	None	DISP3	Non-T
211.291	-0.310478	0.0414016	-7.49918	6.42192e-14	9.16679e-13	ENSG00000123870	Downregulation	ZNF137P	Non-T
10.6506	-0.310565	0.0982695	-3.16034	0.00157587	0.00607632	ENSG00000251450	Downregulation	RASGRF2-AS1	Non-T
12.2428	-0.310586	0.0785546	-3.95377	7.69305e-05	0.000372982	ENSG00000260317	Downregulation	LINC02986	Non-T
582.692	-0.310624	0.0368231	-8.43558	3.29573e-17	6.44539e-16	ENSG00000188001	Downregulation	TPRG1	Non-T
117.604	-0.310662	2.79053	-0.111327	0.911357	0.999998	ENSG00000139173	None	TMEM117	Non-T
16.7685	-0.310755	0.0887229	-3.50254	0.000460851	0.00197154	ENSG00000279095	Downregulation	NA	Non-T
203.81	-0.310917	0.0408929	-7.60321	2.88879e-14	4.28243e-13	ENSG00000156345	Downregulation	CDK20	Non-T
68.5567	-0.310925	0.0570611	-5.44899	5.06571e-08	3.72873e-07	ENSG00000088256	Downregulation	GNA11	Non-T
202.91	-0.310993	0.0360029	-8.63799	5.72096e-18	1.20372e-16	ENSG00000174516	Downregulation	PELI3	Non-T
37.7033	-0.311116	0.0582947	-5.33694	9.4527e-08	6.74926e-07	ENSG00000198722	Downregulation	UNC13B	Non-T
797.73	-0.311177	0.0600668	-5.18051	2.21277e-07	1.51104e-06	ENSG00000143365	Downregulation	RORC	Non-T
33.7587	-0.311239	0.0803322	-3.8744	0.000106886	0.000507598	ENSG00000121743	Downregulation	GJA3	Non-T
898.879	-0.311361	0.0880178	-3.53748	0.000403965	0.0017406	ENSG00000180871	Downregulation	CXCR2	Non-T
77.2931	-0.311396	0.0824793	-3.77544	0.000159724	0.000734453	ENSG00000107147	Downregulation	KCNT1	Non-T
2030.61	-0.311401	0.0568934	-5.47341	4.41465e-08	3.27305e-07	ENSG00000144290	Downregulation	SLC4A10	Non-T
38.3008	-0.311513	0.0952581	-3.2702	0.00107471	0.00426109	ENSG00000279377	Downregulation	NA	Non-T
183.283	-0.311628	0.0343311	-9.07715	1.11455e-19	2.76034e-18	ENSG00000225978	Downregulation	HAR1A	Non-T
155.849	-0.311746	0.0539948	-5.77363	7.75837e-09	6.30902e-08	ENSG00000166689	Downregulation	PLEKHA7	Non-T
1080.38	-0.311763	0.0360831	-8.64013	5.61503e-18	1.18331e-16	ENSG00000119950	Downregulation	MXI1	Non-T
61.5714	-0.31183	0.0673547	-4.62967	3.66243e-06	2.1346e-05	ENSG00000115257	Downregulation	PCSK4	Non-T
20.7811	-0.311855	2.79255	-0.111674	0.911082	0.999998	ENSG00000230965	None	SNX18P13	Non-T
701.228	-0.311933	0.0676261	-4.61261	3.97643e-06	2.30986e-05	ENSG00000136026	Downregulation	CKAP4	Non-T
119.406	-0.312311	0.0449879	-6.94211	3.86282e-12	4.56554e-11	ENSG00000147180	Downregulation	ZNF711	Non-T
49.4106	-0.312673	0.205039	-1.52494	0.127274	0.328159	ENSG00000133063	None	CHIT1	Non-T
278.91	-0.312716	0.0581976	-5.37335	7.7287e-08	5.57788e-07	ENSG00000165140	Downregulation	FBP1	Non-T
9.06812	-0.312809	0.105477	-2.96567	0.0030202	0.0110267	ENSG00000221971	Downregulation	TTC4P1	Non-T
567.32	-0.31285	0.041435	-7.55038	4.34005e-14	6.3196e-13	ENSG00000167555	Downregulation	ZNF528	Non-T
2556.5	-0.312997	0.0339582	-9.21714	3.05125e-20	8.08675e-19	ENSG00000158321	Downregulation	AUTS2	Non-T
93.4917	-0.313208	0.0549164	-5.70336	1.17466e-08	9.38968e-08	ENSG00000257242	Downregulation	LINC01619	Non-T
32.5375	-0.313275	0.0470594	-6.65702	2.79437e-11	3.0008e-10	ENSG00000214999	Downregulation	LOC107985075	Non-T
69.6963	-0.313344	0.0538284	-5.82117	5.84361e-09	4.83484e-08	ENSG00000250182	Downregulation	EEF1A1P13	Non-T
13.3452	-0.313352	0.0868199	-3.60921	0.000307126	0.00134843	ENSG00000214018	Downregulation	RRM2P3	Non-T
15.7675	-0.313393	0.0814169	-3.84924	0.000118483	0.000557043	ENSG00000204851	Downregulation	PNMA8B	Non-T
30.5346	-0.313695	2.79075	-0.112406	0.910502	0.999998	ENSG00000261064	None	LINC02256	Non-T
349.596	-0.313759	2.79049	-0.112439	0.910475	0.999998	ENSG00000149257	None	SERPINH1	Non-T
13.6569	-0.313811	0.121278	-2.58753	0.00966671	0.0319395	ENSG00000260412	Downregulation	NA	Non-T
779.553	-0.313883	0.0415059	-7.56238	3.95762e-14	5.78211e-13	ENSG00000143819	Downregulation	EPHX1	Non-T
22.6888	-0.314015	0.087805	-3.57628	0.000348524	0.00151751	ENSG00000263366	Downregulation	ABHD17AP5	Non-T
24.9503	-0.314029	0.0666996	-4.70811	2.50026e-06	1.48563e-05	ENSG00000111319	Downregulation	SCNN1A	Non-T
61.6509	-0.314238	0.043328	-7.25254	4.09027e-13	5.36301e-12	ENSG00000269051	Downregulation	NA	Non-T
251.062	-0.314245	0.0443663	-7.08297	1.41101e-12	1.74231e-11	ENSG00000162415	Downregulation	ZSWIM5	Non-T
47.0623	-0.314281	0.100035	-3.14171	0.00167967	0.00643528	ENSG00000174482	Downregulation	LINGO2	Non-T
3192.31	-0.3143	0.078107	-4.02396	5.72269e-05	0.000283703	ENSG00000266714	Downregulation	MYO15B	Non-T
28.7843	-0.314409	0.0796618	-3.94679	7.92044e-05	0.000383793	ENSG00000278318	Downregulation	ZNF229	Non-T
32.8157	-0.314579	0.168324	-1.86889	0.0616386	0.171053	ENSG00000229314	None	ORM1	Non-T
275.427	-0.314707	0.0445658	-7.06162	1.6457e-12	2.01211e-11	ENSG00000242861	Downregulation	NA	Non-T
366.599	-0.315032	0.0339726	-9.2731	1.8082e-20	4.86646e-19	ENSG00000168890	Downregulation	TMEM150A	Non-T
935.888	-0.315214	2.79048	-0.112961	0.910062	0.999998	ENSG00000122707	None	RECK	Non-T
506.007	-0.31535	0.0380507	-8.28762	1.15536e-16	2.14605e-15	ENSG00000106665	Downregulation	CLIP2	Non-T
752.523	-0.315352	0.0378774	-8.3256	8.3906e-17	1.57537e-15	ENSG00000130340	Downregulation	SNX9	Non-T
132.757	-0.315439	0.104325	-3.02363	0.00249761	0.00927058	ENSG00000181409	Downregulation	AATK	Non-T
33.0727	-0.315464	0.062287	-5.06469	4.09063e-07	2.68782e-06	ENSG00000261377	Downregulation	PDCD6IPP2	Non-T
22.2608	-0.315511	0.0645347	-4.88901	1.01345e-06	6.31987e-06	ENSG00000257647	Downregulation	NA	Non-T
17.5378	-0.315562	2.7909	-0.113068	0.909976	0.999998	ENSG00000173825	None	TIGD3	Non-T
4958.16	-0.315738	0.0451301	-6.99618	2.63035e-12	3.1517e-11	ENSG00000117602	Downregulation	RCAN3	Non-T
2237.26	-0.315762	0.0344828	-9.15708	5.33205e-20	1.38777e-18	ENSG00000184384	Downregulation	MAML2	Non-T
95.595	-0.315909	0.0632213	-4.99687	5.82681e-07	3.74648e-06	ENSG00000276710	Downregulation	CSPG4P10	Non-T
38.9919	-0.315987	0.0519023	-6.08811	1.14252e-09	1.03135e-08	ENSG00000237471	Downregulation	LOC102723446	Non-T
236.442	-0.316093	0.0514455	-6.14424	8.0349e-10	7.38344e-09	ENSG00000181690	Downregulation	PLAG1	Non-T
19.1093	-0.316111	0.0700511	-4.51257	6.40459e-06	3.63296e-05	ENSG00000168952	Downregulation	STXBP6	Non-T
1296.6	-0.316153	2.79047	-0.113297	0.909795	0.999998	ENSG00000163683	None	SMIM14	Non-T
358.061	-0.316236	0.142295	-2.22239	0.0262568	0.0792663	ENSG00000124731	None	TREM1	Non-T
7557.53	-0.316297	0.0347624	-9.09884	9.13041e-20	2.3006e-18	ENSG00000157978	Downregulation	LDLRAP1	Non-T
18.0593	-0.316321	2.79113	-0.113331	0.909768	0.999998	ENSG00000215481	None	BCRP3	Non-T
48.8378	-0.316338	0.0666081	-4.74924	2.04182e-06	1.22707e-05	ENSG00000233916	Downregulation	ZDHHC20P1	Non-T
429.1	-0.316407	0.0737686	-4.28919	1.79329e-05	9.54628e-05	ENSG00000167768	Downregulation	KRT1	Non-T
611.121	-0.31649	0.0420408	-7.52817	5.14565e-14	7.42426e-13	ENSG00000151150	Downregulation	ANK3	Non-T
445.29	-0.316505	0.100909	-3.13654	0.00170951	0.00654085	ENSG00000128815	Downregulation	WDFY4	Non-T
60.0465	-0.316719	0.0583342	-5.42938	5.65493e-08	4.14313e-07	ENSG00000147852	Downregulation	VLDLR	Non-T
10.7944	-0.316797	0.133113	-2.3799	0.0173174	0.0542682	ENSG00000224114	None	RPS14P1	Non-T
318.606	-0.316888	0.035914	-8.82353	1.10907e-18	2.53715e-17	ENSG00000076067	Downregulation	RBMS2	Non-T
705.185	-0.317002	0.0365239	-8.6793	3.98196e-18	8.61075e-17	ENSG00000228956	Downregulation	SATB1-AS1	Non-T
117.666	-0.317031	0.0739466	-4.2873	1.80861e-05	9.61311e-05	ENSG00000164251	Downregulation	F2RL1	Non-T
606.468	-0.317139	0.0484018	-6.55222	5.66888e-11	5.87361e-10	ENSG00000248334	Downregulation	WHAMMP2	Non-T
14.3205	-0.317141	2.79108	-0.113627	0.909534	0.999998	ENSG00000272343	None	NA	Non-T
70.2295	-0.317228	0.0573291	-5.53345	3.13994e-08	2.37869e-07	ENSG00000260948	Downregulation	NA	Non-T
4242.62	-0.317246	0.0542218	-5.85089	4.8894e-09	4.08452e-08	ENSG00000126353	Downregulation	CCR7	Non-T
21.5519	-0.317385	0.0758229	-4.18587	2.84076e-05	0.000147168	ENSG00000197181	Downregulation	PIWIL2	Non-T
827.066	-0.317496	2.79048	-0.113778	0.909413	0.999998	ENSG00000196526	None	AFAP1	Non-T
210.359	-0.31751	0.0671246	-4.73016	2.24339e-06	1.34079e-05	ENSG00000176720	Downregulation	BOK	Non-T
351.022	-0.317753	0.0393522	-8.0746	6.76963e-16	1.16647e-14	ENSG00000272602	Downregulation	ZNF595	Non-T
12.8323	-0.317869	0.150831	-2.10746	0.0350778	0.102826	ENSG00000262877	None	NA	Non-T
217.598	-0.317935	0.0528082	-6.02056	1.73814e-09	1.5371e-08	ENSG00000159640	Downregulation	ACE	Non-T
12.141	-0.318063	2.79122	-0.113951	0.909276	0.999998	ENSG00000258545	None	RHOXF1-AS1	Non-T
30.7353	-0.318065	0.0625037	-5.08874	3.60449e-07	2.39158e-06	ENSG00000167554	Downregulation	ZNF610	Non-T
4682.57	-0.318365	0.0366897	-8.67723	4.05529e-18	8.74754e-17	ENSG00000112511	Downregulation	PHF1	Non-T
16.7164	-0.318395	0.071883	-4.42936	9.45149e-06	5.26341e-05	ENSG00000234009	Downregulation	RPL5P34	Non-T
1750.51	-0.318561	0.0333891	-9.54088	1.41628e-21	4.31235e-20	ENSG00000011523	Downregulation	CEP68	Non-T
18.5502	-0.318597	0.0788196	-4.0421	5.2975e-05	0.000263752	ENSG00000228463	Downregulation	RPL23AP21	Non-T
328.046	-0.318752	0.053845	-5.9198	3.22332e-09	2.76744e-08	ENSG00000154134	Downregulation	ROBO3	Non-T
16.3422	-0.319196	0.0817961	-3.90234	9.52659e-05	0.000454776	ENSG00000241511	Downregulation	RPS15AP24	Non-T
12774.5	-0.319216	0.0344152	-9.27543	1.76904e-20	4.77585e-19	ENSG00000100100	Downregulation	PIK3IP1	Non-T
14.5575	-0.319539	2.79111	-0.114484	0.908854	0.999998	ENSG00000243517	None	RPL13AP22	Non-T
1466.21	-0.319596	0.0357007	-8.95207	3.48878e-19	8.28633e-18	ENSG00000072071	Downregulation	ADGRL1	Non-T
350.888	-0.319745	0.0783951	-4.07864	4.53002e-05	0.000228088	ENSG00000262580	Downregulation	NA	Non-T
2325.61	-0.319821	0.0459621	-6.95835	3.44279e-12	4.09695e-11	ENSG00000074966	Downregulation	TXK	Non-T
9.74875	-0.319891	0.0995001	-3.21498	0.00130456	0.00508812	ENSG00000230725	Downregulation	LOC284798	Non-T
11.3379	-0.320591	0.0810109	-3.95738	7.57761e-05	0.000367795	ENSG00000227888	Downregulation	FAM66A	Non-T
46.4405	-0.320959	0.103585	-3.09852	0.00194488	0.00737162	ENSG00000109458	Downregulation	GAB1	Non-T
192.743	-0.321286	0.0415983	-7.72354	1.13139e-14	1.73612e-13	ENSG00000134369	Downregulation	NAV1	Non-T
1085.8	-0.321335	0.0570808	-5.62948	1.80753e-08	1.41303e-07	ENSG00000100346	Downregulation	CACNA1I	Non-T
82.4571	-0.321353	0.0418814	-7.67293	1.68114e-14	2.53498e-13	ENSG00000158301	Downregulation	GPRASP2	Non-T
45.3596	-0.321468	0.104275	-3.08288	0.00205007	0.00774351	ENSG00000204677	Downregulation	FAM153CP	Non-T
49.6601	-0.321513	0.0730726	-4.39991	1.08297e-05	5.96214e-05	ENSG00000186522	Downregulation	SEPTIN10	Non-T
151.731	-0.321587	0.0487149	-6.60142	4.0725e-11	4.31471e-10	ENSG00000100600	Downregulation	LGMN	Non-T
14.0123	-0.321679	0.0948898	-3.39002	0.000698863	0.0028813	ENSG00000162267	Downregulation	ITIH3	Non-T
9.89128	-0.321714	2.79131	-0.115256	0.908243	0.999998	ENSG00000204758	None	RPL26L1-AS1	Non-T
285.643	-0.321874	0.0498988	-6.45053	1.11457e-10	1.11817e-09	ENSG00000080200	Downregulation	CRYBG3	Non-T
155.563	-0.321875	0.0534362	-6.02354	1.70642e-09	1.51135e-08	ENSG00000187260	Downregulation	WDR86	Non-T
78.2236	-0.321996	0.0523973	-6.14529	7.98196e-10	7.34256e-09	ENSG00000246627	Downregulation	CACNA1C-AS1	Non-T
10.0822	-0.322077	0.097519	-3.30271	0.000957563	0.0038351	ENSG00000243071	Downregulation	RPL21P98	Non-T
33.3512	-0.322126	0.0884622	-3.6414	0.000271158	0.00120019	ENSG00000145632	Downregulation	PLK2	Non-T
49.2746	-0.322257	0.0497308	-6.48003	9.17044e-11	9.30748e-10	ENSG00000279145	Downregulation	NA	Non-T
23.4158	-0.322489	2.79078	-0.115555	0.908005	0.999998	ENSG00000186642	None	PDE2A	Non-T
69.3488	-0.322696	0.0631823	-5.10737	3.26665e-07	2.17852e-06	ENSG00000278662	Downregulation	GOLGA6L10	Non-T
975.862	-0.322909	0.0354681	-9.10421	8.6898e-20	2.19276e-18	ENSG00000279117	Downregulation	NA	Non-T
35.3078	-0.322974	0.0544441	-5.93222	2.98867e-09	2.57488e-08	ENSG00000273174	Downregulation	NA	Non-T
15.2775	-0.323052	2.79128	-0.115736	0.907862	0.999998	ENSG00000235602	None	POU5F1P3	Non-T
526.144	-0.323133	0.0638125	-5.06379	4.11013e-07	2.69859e-06	ENSG00000101493	Downregulation	ZNF516	Non-T
10.2712	-0.323306	2.79143	-0.115821	0.907795	0.999998	ENSG00000242736	None	TRBV1	Non-T
1245.38	-0.323376	0.0621686	-5.2016	1.97583e-07	1.35993e-06	ENSG00000107317	Downregulation	PTGDS	Non-T
3059.44	-0.323796	0.0482584	-6.70963	1.9512e-11	2.13221e-10	ENSG00000184205	Downregulation	TSPYL2	Non-T
26.351	-0.323945	0.0670464	-4.83166	1.35401e-06	8.32125e-06	ENSG00000105784	Downregulation	RUNDC3B	Non-T
299.992	-0.324141	0.0305193	-10.6209	2.38366e-26	1.0572e-24	ENSG00000105227	Downregulation	PRX	Non-T
60.7266	-0.324305	0.0558779	-5.80382	6.48208e-09	5.33605e-08	ENSG00000162817	Downregulation	C1orf115	Non-T
47.3526	-0.324344	0.0436452	-7.43138	1.07466e-13	1.49833e-12	ENSG00000213213	Downregulation	CCDC183	Non-T
11.8796	-0.324428	0.0814456	-3.98337	6.79435e-05	0.000332189	ENSG00000228705	Downregulation	LINC00659	Non-T
58.704	-0.324644	0.0607625	-5.34284	9.15039e-08	6.54417e-07	ENSG00000259429	Downregulation	UBE2Q2P2	Non-T
44.7808	-0.324675	0.089447	-3.62981	0.000283631	0.00125221	ENSG00000169071	Downregulation	ROR2	Non-T
9.9833	-0.324821	2.79145	-0.116363	0.907365	0.999998	ENSG00000234617	None	SNRK-AS1	Non-T
11.689	-0.324867	2.79152	-0.116377	0.907354	0.999998	ENSG00000101049	None	SGK2	Non-T
18.3848	-0.324887	0.0660473	-4.919	8.69864e-07	5.45382e-06	ENSG00000268804	Downregulation	LINC02132	Non-T
150.245	-0.325285	0.0459094	-7.08538	1.38665e-12	1.71467e-11	ENSG00000059915	Downregulation	PSD	Non-T
1651.93	-0.32535	0.0410395	-7.92773	2.23196e-15	3.66429e-14	ENSG00000133067	Downregulation	LGR6	Non-T
140.667	-0.325556	0.0467891	-6.95795	3.4526e-12	4.103e-11	ENSG00000106484	Downregulation	MEST	Non-T
18.8261	-0.325677	0.0856686	-3.80159	0.000143772	0.000665501	ENSG00000260911	Downregulation	NA	Non-T
75.0923	-0.325681	0.0566097	-5.7531	8.76207e-09	7.09206e-08	ENSG00000162337	Downregulation	LRP5	Non-T
86.6683	-0.325906	0.0771495	-4.22435	2.39632e-05	0.000125414	ENSG00000182983	Downregulation	ZNF662	Non-T
51.9765	-0.325923	0.0654166	-4.98227	6.2842e-07	4.02272e-06	ENSG00000142233	Downregulation	NTN5	Non-T
19.4138	-0.326305	0.0644716	-5.06123	4.1656e-07	2.73295e-06	ENSG00000164237	Downregulation	CMBL	Non-T
384.513	-0.326341	2.79049	-0.116948	0.906901	0.999998	ENSG00000260461	None	NA	Non-T
274.933	-0.326648	2.79051	-0.117057	0.906815	0.999998	ENSG00000137177	None	KIF13A	Non-T
60.355	-0.326702	0.0584807	-5.58649	2.31706e-08	1.78171e-07	ENSG00000124215	Downregulation	CDH26	Non-T
972.256	-0.326852	0.0617216	-5.29559	1.18632e-07	8.38772e-07	ENSG00000062524	Downregulation	LTK	Non-T
957.467	-0.326867	0.0379451	-8.6142	7.04312e-18	1.46124e-16	ENSG00000133104	Downregulation	SPART	Non-T
24.9673	-0.326886	0.0712153	-4.59011	4.4301e-06	2.55886e-05	ENSG00000271858	Downregulation	CYB561D2	Non-T
402.87	-0.327074	0.0499152	-6.55258	5.6551e-11	5.86283e-10	ENSG00000136573	Downregulation	BLK	Non-T
19.5906	-0.327195	0.113768	-2.87598	0.00402769	0.0143377	ENSG00000108551	Downregulation	RASD1	Non-T
17.2526	-0.32725	0.0757888	-4.31792	1.57508e-05	8.47028e-05	ENSG00000182612	Downregulation	TSPAN10	Non-T
32.9981	-0.327364	2.79069	-0.117306	0.906618	0.999998	ENSG00000269800	None	PLEKHA3P1	Non-T
650.636	-0.327453	0.0353098	-9.27372	1.79765e-20	4.84556e-19	ENSG00000130304	Downregulation	SLC27A1	Non-T
22.0327	-0.327578	0.0786885	-4.16297	3.1414e-05	0.000161444	ENSG00000241288	Downregulation	LINC02614	Non-T
1316.34	-0.32774	0.0380311	-8.61769	6.83198e-18	1.41912e-16	ENSG00000158856	Downregulation	DMTN	Non-T
17.7065	-0.327921	2.79138	-0.117476	0.906483	0.999998	ENSG00000181234	None	TMEM132C	Non-T
74.2353	-0.327943	0.0557762	-5.87963	4.11195e-09	3.47885e-08	ENSG00000108556	Downregulation	CHRNE	Non-T
56.0703	-0.328064	0.0808982	-4.05527	5.00764e-05	0.000250613	ENSG00000160321	Downregulation	ZNF208	Non-T
27.8793	-0.328137	0.071263	-4.60459	4.13273e-06	2.39585e-05	ENSG00000246228	Downregulation	CASC8	Non-T
432.311	-0.328398	0.0520081	-6.31437	2.71256e-10	2.62295e-09	ENSG00000143409	Downregulation	MINDY1	Non-T
22.4733	-0.329126	2.79095	-0.117926	0.906126	0.999998	ENSG00000244363	None	RPL7P23	Non-T
12.6055	-0.329368	2.79122	-0.118002	0.906066	0.999998	ENSG00000227939	None	RPL3P2	Non-T
2001.36	-0.329411	0.032169	-10.24	1.31187e-24	5.12542e-23	ENSG00000111676	Downregulation	ATN1	Non-T
32.1853	-0.32944	0.0773703	-4.25796	2.06297e-05	0.000108786	ENSG00000261770	Downregulation	NA	Non-T
20.7165	-0.329475	0.0889247	-3.7051	0.000211308	0.000952995	ENSG00000172296	Downregulation	SPTLC3	Non-T
184.042	-0.329755	0.051253	-6.43386	1.24406e-10	1.2395e-09	ENSG00000156510	Downregulation	HKDC1	Non-T
42.9794	-0.329804	0.0587516	-5.61353	1.98245e-08	1.53596e-07	ENSG00000258701	Downregulation	LINC00638	Non-T
11.4199	-0.329945	0.102467	-3.22002	0.0012818	0.00501133	ENSG00000161682	Downregulation	FAM171A2	Non-T
124.78	-0.330016	0.0522788	-6.31262	2.7435e-10	2.64844e-09	ENSG00000124613	Downregulation	ZNF391	Non-T
33.7157	-0.330202	0.090182	-3.66151	0.000250736	0.00111605	ENSG00000273036	Downregulation	CYP4F33P	Non-T
10.0093	-0.330732	2.79231	-0.118444	0.905716	0.999998	ENSG00000263574	None	LOC100134391	Non-T
656.385	-0.330772	2.79048	-0.118536	0.905643	0.999998	ENSG00000135503	None	ACVR1B	Non-T
309.231	-0.330806	0.035522	-9.31273	1.24593e-20	3.40595e-19	ENSG00000111962	Downregulation	UST	Non-T
336.583	-0.330842	0.0647614	-5.10864	3.24491e-07	2.16568e-06	ENSG00000008226	Downregulation	DLEC1	Non-T
136.26	-0.330946	0.0576694	-5.73868	9.5418e-09	7.68382e-08	ENSG00000118200	Downregulation	CAMSAP2	Non-T
230.607	-0.331191	0.0542121	-6.10918	1.00145e-09	9.11579e-09	ENSG00000143502	Downregulation	SUSD4	Non-T
34.0289	-0.331237	0.0754309	-4.39127	1.1269e-05	6.19031e-05	ENSG00000232926	Downregulation	RPL8P5	Non-T
59.26	-0.331292	0.0514569	-6.43824	1.20871e-10	1.20635e-09	ENSG00000174586	Downregulation	ZNF497	Non-T
9.67999	-0.33137	0.0841932	-3.93583	8.29092e-05	0.000399961	ENSG00000246548	Downregulation	LINC02288	Non-T
10.1971	-0.331544	2.79154	-0.118767	0.90546	0.999998	ENSG00000078401	None	EDN1	Non-T
687.51	-0.331655	0.0342902	-9.672	3.96552e-22	1.27204e-20	ENSG00000166979	Downregulation	EVA1C	Non-T
12.3646	-0.331696	2.79139	-0.118828	0.905412	0.999998	ENSG00000131080	None	EDA2R	Non-T
268.251	-0.331724	0.0385099	-8.614	7.05554e-18	1.46207e-16	ENSG00000186310	Downregulation	NAP1L3	Non-T
560.839	-0.331731	0.0769647	-4.31018	1.63125e-05	8.76149e-05	ENSG00000248905	Downregulation	FMN1	Non-T
21716.9	-0.33184	0.0496698	-6.68093	2.37432e-11	2.57036e-10	ENSG00000157514	Downregulation	TSC22D3	Non-T
1313.96	-0.332013	0.0380697	-8.72118	2.75315e-18	6.04373e-17	ENSG00000133985	Downregulation	TTC9	Non-T
506.734	-0.332414	0.0383333	-8.67169	4.25753e-18	9.12718e-17	ENSG00000143167	Downregulation	GPA33	Non-T
813.199	-0.332739	0.0479656	-6.93703	4.00419e-12	4.72941e-11	ENSG00000160307	Downregulation	S100B	Non-T
8.73605	-0.332746	0.0858973	-3.87376	0.000107169	0.000508804	ENSG00000278917	Downregulation	NA	Non-T
48.4802	-0.332851	2.79062	-0.119275	0.905058	0.999998	ENSG00000157224	None	CLDN12	Non-T
65.8774	-0.332869	0.0510741	-6.51738	7.15465e-11	7.34735e-10	ENSG00000162373	Downregulation	BEND5	Non-T
30.5996	-0.333039	0.0620384	-5.36827	7.94961e-08	5.72543e-07	ENSG00000114854	Downregulation	TNNC1	Non-T
212.03	-0.333258	0.0593212	-5.61786	1.93338e-08	1.50196e-07	ENSG00000271964	Downregulation	NA	Non-T
4757.32	-0.33348	0.0370664	-8.99681	2.32361e-19	5.6031e-18	ENSG00000034053	Downregulation	APBA2	Non-T
112.372	-0.333581	2.79053	-0.11954	0.904847	0.999998	ENSG00000239911	None	PRKAG2-AS1	Non-T
90.7688	-0.333764	0.0370003	-9.02057	1.87105e-19	4.54966e-18	ENSG00000143845	Downregulation	ETNK2	Non-T
14.8042	-0.333861	0.0873009	-3.82426	0.000131165	0.000610967	ENSG00000223884	Downregulation	LOC101929452	Non-T
77.5995	-0.334014	0.0519101	-6.43447	1.23904e-10	1.2352e-09	ENSG00000143184	Downregulation	XCL1	Non-T
269.608	-0.334161	0.064532	-5.17823	2.24005e-07	1.52727e-06	ENSG00000088538	Downregulation	DOCK3	Non-T
10.291	-0.334704	0.107484	-3.11397	0.00184585	0.00701924	ENSG00000165828	Downregulation	PRAP1	Non-T
32.6067	-0.334748	0.0600753	-5.57215	2.51614e-08	1.92967e-07	ENSG00000225151	Downregulation	GOLGA2P7	Non-T
77.7438	-0.334759	0.0526628	-6.35665	2.062e-10	2.0084e-09	ENSG00000110723	Downregulation	EXPH5	Non-T
13.0643	-0.334916	0.0924131	-3.62412	0.00028995	0.00127784	ENSG00000211692	Downregulation	TRGJP1	Non-T
629.076	-0.334925	2.79048	-0.120024	0.904464	0.999998	ENSG00000198780	None	FAM169A	Non-T
18.8652	-0.335163	2.79164	-0.12006	0.904436	0.999998	ENSG00000165702	None	GFI1B	Non-T
62.2844	-0.335244	0.0531847	-6.30339	2.91196e-10	2.80795e-09	ENSG00000186231	Downregulation	KLHL32	Non-T
107.617	-0.335567	0.0479534	-6.99778	2.60056e-12	3.12134e-11	ENSG00000196381	Downregulation	ZNF781	Non-T
78.9361	-0.335666	0.147255	-2.27948	0.0226384	0.0692941	ENSG00000131355	None	ADGRE3	Non-T
10.2227	-0.335863	2.79188	-0.1203	0.904246	0.999998	ENSG00000226525	None	RPS7P10	Non-T
191.726	-0.336126	2.79052	-0.120453	0.904125	0.999998	ENSG00000121753	None	ADGRB2	Non-T
216.334	-0.336256	2.79051	-0.1205	0.904087	0.999998	ENSG00000124313	None	IQSEC2	Non-T
21.8176	-0.336421	0.0796163	-4.22553	2.38374e-05	0.00012483	ENSG00000230091	Downregulation	TMEM254-AS1	Non-T
163.498	-0.336424	2.79051	-0.12056	0.90404	0.999998	ENSG00000171817	None	ZNF540	Non-T
13.9778	-0.3365	0.0734566	-4.58095	4.6288e-06	2.66389e-05	ENSG00000177181	Downregulation	RIMKLA	Non-T
168.964	-0.33677	0.0475517	-7.08219	1.41894e-12	1.75086e-11	ENSG00000187824	Downregulation	TMEM220	Non-T
21.1329	-0.336808	0.0875055	-3.84899	0.000118606	0.000557471	ENSG00000066382	Downregulation	MPPED2	Non-T
146.479	-0.336866	0.033509	-10.053	8.91137e-24	3.22777e-22	ENSG00000115255	Downregulation	REEP6	Non-T
41.292	-0.337395	0.0704612	-4.78838	1.68129e-06	1.0217e-05	ENSG00000166025	Downregulation	AMOTL1	Non-T
12.958	-0.337446	2.79201	-0.120862	0.903801	0.999998	ENSG00000253293	None	HOXA10	Non-T
10.0098	-0.337468	2.7916	-0.120887	0.903781	0.999998	ENSG00000228444	None	NA	Non-T
11.0131	-0.337538	2.79138	-0.120922	0.903753	0.999998	ENSG00000253641	None	LINC03022	Non-T
108.015	-0.337546	0.0456512	-7.39403	1.42449e-13	1.95316e-12	ENSG00000197497	Downregulation	ZNF665	Non-T
259.715	-0.337637	0.0432382	-7.80877	5.7751e-15	9.09474e-14	ENSG00000157107	Downregulation	FCHO2	Non-T
105.471	-0.337725	0.10518	-3.21094	0.00132303	0.00515513	ENSG00000135083	Downregulation	CCNJL	Non-T
12.0973	-0.337987	0.110863	-3.04869	0.00229844	0.00860752	ENSG00000213171	Downregulation	LINGO4	Non-T
149.435	-0.338004	0.0501654	-6.73779	1.60814e-11	1.77857e-10	ENSG00000254837	Downregulation	LIPT2-AS1	Non-T
2811.33	-0.338217	0.0875267	-3.86415	0.000111476	0.000526807	ENSG00000114737	Downregulation	CISH	Non-T
54.5472	-0.338282	0.0492335	-6.87098	6.37614e-12	7.34629e-11	ENSG00000162426	Downregulation	SLC45A1	Non-T
28.4191	-0.338759	0.0738397	-4.58776	4.48025e-06	2.58439e-05	ENSG00000155011	Downregulation	DKK2	Non-T
53.5195	-0.338762	0.0475048	-7.1311	9.95673e-13	1.25259e-11	ENSG00000182257	Downregulation	PRR34	Non-T
345.642	-0.338849	0.0365552	-9.26952	1.86986e-20	5.01688e-19	ENSG00000107104	Downregulation	KANK1	Non-T
16.471	-0.339087	0.0988583	-3.43003	0.000603507	0.00252225	ENSG00000229106	Downregulation	BTBD6P1	Non-T
98.7445	-0.339133	0.0700796	-4.83926	1.30326e-06	8.01504e-06	ENSG00000197599	Downregulation	CCDC154	Non-T
341.541	-0.339157	0.0342521	-9.90177	4.08984e-23	1.42212e-21	ENSG00000124374	Downregulation	PAIP2B	Non-T
20.3761	-0.339578	0.0896732	-3.78684	0.000152577	0.000703447	ENSG00000112874	Downregulation	NUDT12	Non-T
71.1915	-0.339982	0.0605374	-5.61608	1.95341e-08	1.51593e-07	ENSG00000155970	Downregulation	MICU3	Non-T
130.837	-0.340175	0.0459223	-7.40762	1.28588e-13	1.77572e-12	ENSG00000198816	Downregulation	ZNF358	Non-T
48.091	-0.34018	0.13571	-2.50667	0.0121874	0.0393629	ENSG00000138639	Downregulation	ARHGAP24	Non-T
32.6396	-0.340385	0.0695306	-4.89547	9.80698e-07	6.12003e-06	ENSG00000127366	Downregulation	TAS2R5	Non-T
34.1662	-0.340462	0.0698621	-4.87334	1.09727e-06	6.82058e-06	ENSG00000167769	Downregulation	ACER1	Non-T
28.1687	-0.340464	0.0702787	-4.84449	1.26938e-06	7.82329e-06	ENSG00000124391	Downregulation	IL17C	Non-T
9.01619	-0.340565	2.79134	-0.122008	0.902893	0.999998	ENSG00000273419	None	NA	Non-T
33.6122	-0.340633	0.0902559	-3.77408	0.000160597	0.000737685	ENSG00000019102	Downregulation	VSIG2	Non-T
206.495	-0.341004	0.0385198	-8.8527	8.5427e-19	1.97768e-17	ENSG00000169957	Downregulation	ZNF768	Non-T
16.828	-0.341251	0.0827526	-4.12375	3.7276e-05	0.000189221	ENSG00000131183	Downregulation	SLC34A1	Non-T
32.2738	-0.341268	0.0665037	-5.13157	2.87334e-07	1.92955e-06	ENSG00000279930	Downregulation	NA	Non-T
12.6237	-0.34131	2.7911	-0.122285	0.902673	0.999998	ENSG00000162510	None	MATN1	Non-T
2345.15	-0.34156	0.0364505	-9.37053	7.21713e-21	2.02057e-19	ENSG00000007402	Downregulation	CACNA2D2	Non-T
18.9105	-0.341766	2.79195	-0.122411	0.902573	0.999998	ENSG00000224307	None	LINC02975	Non-T
11.0604	-0.341898	2.79208	-0.122453	0.90254	0.999998	ENSG00000169885	None	CALML6	Non-T
177.876	-0.342134	0.0681824	-5.01792	5.22346e-07	3.37487e-06	ENSG00000117322	Downregulation	CR2	Non-T
46.7257	-0.342374	0.059543	-5.75002	8.92305e-09	7.20224e-08	ENSG00000247746	Downregulation	USP51	Non-T
2753.85	-0.342445	0.0336834	-10.1666	2.79506e-24	1.07274e-22	ENSG00000132510	Downregulation	KDM6B	Non-T
9.91339	-0.342564	2.79146	-0.122719	0.90233	0.999998	ENSG00000254162	None	NA	Non-T
45522.1	-0.342622	0.0438338	-7.8164	5.43548e-15	8.58322e-14	ENSG00000168685	Downregulation	IL7R	Non-T
198.086	-0.34282	0.0565026	-6.06732	1.30061e-09	1.1674e-08	ENSG00000186891	Downregulation	TNFRSF18	Non-T
1218.72	-0.34285	0.0377654	-9.07841	1.10168e-19	2.73626e-18	ENSG00000145390	Downregulation	USP53	Non-T
192.592	-0.34289	0.0496072	-6.91211	4.77499e-12	5.5942e-11	ENSG00000008311	Downregulation	AASS	Non-T
579.722	-0.343159	0.0397614	-8.63046	6.11044e-18	1.27841e-16	ENSG00000073417	Downregulation	PDE8A	Non-T
214.404	-0.343446	0.0712891	-4.81765	1.45258e-06	8.88306e-06	ENSG00000196411	Downregulation	EPHB4	Non-T
75.8885	-0.343717	0.0595709	-5.76988	7.93275e-09	6.44481e-08	ENSG00000169902	Downregulation	TPST1	Non-T
35.1981	-0.34377	2.79069	-0.123185	0.901961	0.999998	ENSG00000246366	None	LACTB2-AS1	Non-T
33.9182	-0.344012	2.79074	-0.123269	0.901894	0.999998	ENSG00000276476	None	LINC00540	Non-T
48.686	-0.344051	2.79062	-0.123288	0.901879	0.999998	ENSG00000161653	None	NAGS	Non-T
69.7402	-0.344186	0.0513653	-6.70075	2.07349e-11	2.26083e-10	ENSG00000196724	Downregulation	ZNF418	Non-T
84.381	-0.344343	0.0473154	-7.27762	3.39763e-13	4.50925e-12	ENSG00000266904	Downregulation	LINC00663	Non-T
125.11	-0.344382	0.046194	-7.45512	8.97864e-14	1.26194e-12	ENSG00000204934	Downregulation	ATP6V0E2-AS1	Non-T
8.94669	-0.344543	0.102615	-3.35763	0.000786127	0.00320911	ENSG00000261934	Downregulation	PCDHGA9	Non-T
1378.89	-0.344769	0.053343	-6.46326	1.02473e-10	1.03341e-09	ENSG00000172005	Downregulation	MAL	Non-T
139.263	-0.344795	0.0661035	-5.21599	1.82834e-07	1.26191e-06	ENSG00000086288	Downregulation	NME8	Non-T
13.333	-0.344927	2.79099	-0.123586	0.901643	0.999998	ENSG00000197279	None	ZNF165	Non-T
10.0458	-0.345171	2.7913	-0.12366	0.901585	0.999998	ENSG00000235781	None	LINC02569	Non-T
11.6098	-0.345225	0.104712	-3.2969	0.000977594	0.00390723	ENSG00000241679	Downregulation	NA	Non-T
235.448	-0.345299	0.0428427	-8.05969	7.64909e-16	1.3154e-14	ENSG00000171444	Downregulation	MCC	Non-T
16.037	-0.345431	0.100628	-3.43275	0.000597483	0.00249948	ENSG00000187135	Downregulation	VSTM2B	Non-T
185.88	-0.345627	0.0413497	-8.35865	6.34389e-17	1.20147e-15	ENSG00000171368	Downregulation	TPPP	Non-T
214.692	-0.345714	2.7905	-0.123889	0.901403	0.999998	ENSG00000180479	None	ZNF571	Non-T
12.5619	-0.345963	0.0909664	-3.8032	0.00014284	0.000661715	ENSG00000036530	Downregulation	CYP46A1	Non-T
227.769	-0.346477	0.0526671	-6.57862	4.7483e-11	4.98514e-10	ENSG00000174292	Downregulation	TNK1	Non-T
13.7776	-0.346834	0.0718752	-4.82551	1.39647e-06	8.56707e-06	ENSG00000271155	Downregulation	NA	Non-T
13.2383	-0.346974	0.165563	-2.09572	0.0361069	0.105523	ENSG00000171611	None	PTCRA	Non-T
239.424	-0.347345	0.0431325	-8.05298	8.07992e-16	1.38401e-14	ENSG00000154917	Downregulation	RAB6B	Non-T
283.342	-0.347383	0.0736965	-4.7137	2.43261e-06	1.44841e-05	ENSG00000178038	Downregulation	ALS2CL	Non-T
33.2844	-0.347567	0.0755252	-4.602	4.18455e-06	2.42509e-05	ENSG00000196139	Downregulation	AKR1C3	Non-T
38.9252	-0.347576	0.0569332	-6.10498	1.02813e-09	9.34892e-09	ENSG00000129038	Downregulation	LOXL1	Non-T
11.1548	-0.347832	2.79122	-0.124617	0.900827	0.999998	ENSG00000228172	None	NA	Non-T
34.3129	-0.34795	0.0648139	-5.36844	7.94195e-08	5.72228e-07	ENSG00000255823	Downregulation	NA	Non-T
935.418	-0.348003	0.046837	-7.43009	1.08528e-13	1.51191e-12	ENSG00000157570	Downregulation	TSPAN18	Non-T
33.3685	-0.348202	0.0645525	-5.39408	6.8875e-08	5.0082e-07	ENSG00000173406	Downregulation	DAB1	Non-T
89.5957	-0.348684	0.0454053	-7.67935	1.59893e-14	2.41941e-13	ENSG00000245146	Downregulation	MALINC1	Non-T
9.62119	-0.348727	0.101964	-3.42009	0.000625995	0.00260892	ENSG00000247765	Downregulation	NA	Non-T
14.1451	-0.348757	0.0888017	-3.92736	8.58817e-05	0.000412812	ENSG00000281831	Downregulation	HCP5B	Non-T
23.1738	-0.348881	0.0675751	-5.16285	2.43213e-07	1.65241e-06	ENSG00000087076	Downregulation	HSD17B14	Non-T
49.6048	-0.349083	2.79096	-0.125076	0.900463	0.999998	ENSG00000151640	None	DPYSL4	Non-T
581.411	-0.349113	0.0358781	-9.73052	2.2345e-22	7.35776e-21	ENSG00000103202	Downregulation	NME4	Non-T
870.445	-0.349126	2.79048	-0.125113	0.900434	0.999998	ENSG00000081377	None	CDC14B	Non-T
39.9917	-0.34916	0.083618	-4.17566	2.97124e-05	0.000153424	ENSG00000233006	Downregulation	MIR3936HG	Non-T
16.4666	-0.349162	0.0831795	-4.19769	2.69649e-05	0.000140195	ENSG00000184368	Downregulation	MAP7D2	Non-T
490.779	-0.349391	0.0445811	-7.8372	4.607e-15	7.34165e-14	ENSG00000115896	Downregulation	PLCL1	Non-T
164.95	-0.349549	0.0417522	-8.372	5.66477e-17	1.07873e-15	ENSG00000132846	Downregulation	ZBED3	Non-T
790.889	-0.349915	0.0336453	-10.4001	2.47621e-25	1.00588e-23	ENSG00000184428	Downregulation	TOP1MT	Non-T
11.2142	-0.350338	2.79162	-0.125496	0.900131	0.999998	ENSG00000155066	None	PROM2	Non-T
51.6197	-0.350341	0.0482349	-7.26322	3.77972e-13	4.97834e-12	ENSG00000256271	Downregulation	CACNA1C-AS2	Non-T
30.4726	-0.350483	2.79071	-0.125589	0.900057	0.999998	ENSG00000271314	None	NA	Non-T
125.602	-0.350626	0.0659184	-5.31909	1.04287e-07	7.41263e-07	ENSG00000111863	Downregulation	ADTRP	Non-T
13.5612	-0.35093	0.0900889	-3.89537	9.80484e-05	0.000467417	ENSG00000274824	Downregulation	MIR7152	Non-T
730.329	-0.351018	0.0408205	-8.59906	8.03691e-18	1.65556e-16	ENSG00000120915	Downregulation	EPHX2	Non-T
203.143	-0.351324	0.0717055	-4.89954	9.60599e-07	6.00539e-06	ENSG00000138678	Downregulation	GPAT3	Non-T
271.668	-0.351397	0.0619403	-5.67316	1.40184e-08	1.10884e-07	ENSG00000131686	Downregulation	CA6	Non-T
43.2004	-0.351569	2.79063	-0.125982	0.899746	0.999998	ENSG00000183579	None	ZNRF3	Non-T
20.547	-0.351619	0.0799408	-4.39849	1.09007e-05	5.99554e-05	ENSG00000228013	Downregulation	IL6R-AS1	Non-T
11.1393	-0.351985	2.79114	-0.126108	0.899647	0.999998	ENSG00000162849	None	KIF26B	Non-T
142.2	-0.352098	0.0618907	-5.68903	1.2776e-08	1.01705e-07	ENSG00000229153	Downregulation	EPHA1-AS1	Non-T
553.045	-0.352326	0.0584096	-6.03199	1.61954e-09	1.43734e-08	ENSG00000053918	Downregulation	KCNQ1	Non-T
16.4595	-0.352456	0.0753896	-4.67512	2.93775e-06	1.73197e-05	ENSG00000139610	Downregulation	CELA1	Non-T
10.6226	-0.352653	0.153339	-2.29982	0.0214583	0.0659841	ENSG00000100095	None	SEZ6L	Non-T
213.824	-0.352742	0.0526952	-6.694	2.17154e-11	2.35818e-10	ENSG00000159958	Downregulation	TNFRSF13C	Non-T
17.512	-0.353002	0.0640727	-5.5094	3.60054e-08	2.69591e-07	ENSG00000204837	Downregulation	FGF7P3	Non-T
180.381	-0.353033	2.79051	-0.126512	0.899327	0.999998	ENSG00000162599	None	NFIA	Non-T
432.555	-0.353118	0.0509234	-6.93429	4.08259e-12	4.81873e-11	ENSG00000149557	Downregulation	FEZ1	Non-T
55.9815	-0.353257	0.0572626	-6.16906	6.8698e-10	6.36665e-09	ENSG00000171766	Downregulation	GATM	Non-T
1330.36	-0.353426	0.0338454	-10.4424	1.58801e-25	6.59042e-24	ENSG00000140948	Downregulation	ZCCHC14	Non-T
17.6654	-0.353473	0.0741826	-4.76491	1.88939e-06	1.13901e-05	ENSG00000223820	Downregulation	CFL1P1	Non-T
36.592	-0.353486	0.0625791	-5.64864	1.61726e-08	1.27287e-07	ENSG00000174370	Downregulation	KCNJ5-AS1	Non-T
578.929	-0.353663	0.0493704	-7.16346	7.86638e-13	1.00341e-11	ENSG00000166532	Downregulation	RIMKLB	Non-T
10.0974	-0.353736	2.79154	-0.126717	0.899164	0.999998	ENSG00000265908	None	NA	Non-T
51.348	-0.353738	0.0551103	-6.41872	1.37423e-10	1.36139e-09	ENSG00000233930	Downregulation	KRTAP5-AS1	Non-T
228.07	-0.353902	0.0433089	-8.17157	3.04409e-16	5.39496e-15	ENSG00000165821	Downregulation	SALL2	Non-T
1564.87	-0.354151	0.0366596	-9.66051	4.43647e-22	1.41788e-20	ENSG00000181754	Downregulation	AMIGO1	Non-T
14.7584	-0.354162	0.0736407	-4.80932	1.51448e-06	9.24209e-06	ENSG00000143850	Downregulation	PLEKHA6	Non-T
945	-0.354449	0.0549074	-6.45539	1.0794e-10	1.08602e-09	ENSG00000130844	Downregulation	ZNF331	Non-T
1100.6	-0.354543	0.0385789	-9.19006	3.92623e-20	1.0327e-18	ENSG00000179456	Downregulation	ZBTB18	Non-T
359.05	-0.354601	0.0377718	-9.38798	6.11616e-21	1.72623e-19	ENSG00000223891	Downregulation	OSER1-DT	Non-T
476.891	-0.354642	0.046786	-7.58008	3.45329e-14	5.07944e-13	ENSG00000138311	Downregulation	ZNF365	Non-T
16.3204	-0.355103	0.0804699	-4.41287	1.0201e-05	5.63925e-05	ENSG00000226179	Downregulation	LINC00685	Non-T
369.933	-0.35514	0.0335308	-10.5915	3.26419e-26	1.42591e-24	ENSG00000116641	Downregulation	DOCK7	Non-T
657.883	-0.355409	0.0357227	-9.94911	2.5445e-23	8.90114e-22	ENSG00000181894	Downregulation	ZNF329	Non-T
96.5173	-0.355701	2.79055	-0.127466	0.898571	0.999998	ENSG00000076356	None	PLXNA2	Non-T
194.381	-0.355985	0.0414537	-8.58755	8.88461e-18	1.82155e-16	ENSG00000157657	Downregulation	ZNF618	Non-T
340.344	-0.356021	2.79049	-0.127584	0.898478	0.999998	ENSG00000261801	None	LOXL1-AS1	Non-T
43.4511	-0.356181	2.79063	-0.127635	0.898438	0.999998	ENSG00000273045	None	C2orf15	Non-T
51.1356	-0.356213	0.0667172	-5.33915	9.3382e-08	6.67299e-07	ENSG00000226423	Downregulation	NA	Non-T
14.4027	-0.356509	2.79286	-0.12765	0.898426	0.999998	ENSG00000174099	None	MSRB3	Non-T
28.2041	-0.357132	0.0680923	-5.24483	1.5643e-07	1.08744e-06	ENSG00000198939	Downregulation	ZFP2	Non-T
9.58987	-0.357223	0.0502407	-7.11023	1.15846e-12	1.44795e-11	ENSG00000235241	Downregulation	LOC107985101	Non-T
10.3247	-0.357481	0.108728	-3.28785	0.00100954	0.0040192	ENSG00000154262	Downregulation	ABCA6	Non-T
8.98105	-0.357746	2.79148	-0.128156	0.898025	0.999998	ENSG00000225125	None	RANP4	Non-T
100.281	-0.357833	0.0609475	-5.87117	4.32735e-09	3.64513e-08	ENSG00000250303	Downregulation	LINC02762	Non-T
218.31	-0.357834	0.0414452	-8.6339	5.92949e-18	1.24205e-16	ENSG00000071242	Downregulation	RPS6KA2	Non-T
27.8277	-0.357921	0.0839873	-4.2616	2.02967e-05	0.000107095	ENSG00000167371	Downregulation	PRRT2	Non-T
11.3381	-0.358314	2.79183	-0.128344	0.897877	0.999998	ENSG00000214456	None	PLIN5	Non-T
42.9422	-0.358432	0.0492169	-7.2827	3.27196e-13	4.3491e-12	ENSG00000203778	Downregulation	FAM229B	Non-T
1069.95	-0.358837	0.0448578	-7.99944	1.24991e-15	2.10163e-14	ENSG00000136193	Downregulation	SCRN1	Non-T
285.689	-0.358928	0.0415324	-8.64213	5.51745e-18	1.16416e-16	ENSG00000101605	Downregulation	MYOM1	Non-T
10.4757	-0.358979	0.0849651	-4.22502	2.38918e-05	0.000125078	ENSG00000183921	Downregulation	SDR42E2	Non-T
16.3081	-0.359013	0.0927767	-3.86964	0.000108994	0.00051578	ENSG00000135547	Downregulation	HEY2	Non-T
5657.76	-0.359142	0.0398254	-9.01791	1.91718e-19	4.65531e-18	ENSG00000142173	Downregulation	COL6A2	Non-T
388.613	-0.359142	0.0575426	-6.24134	4.33851e-10	4.08609e-09	ENSG00000162490	Downregulation	DRAXIN	Non-T
101.448	-0.359239	0.0466902	-7.69411	1.42484e-14	2.16163e-13	ENSG00000269834	Downregulation	ZNF528-AS1	Non-T
11.7334	-0.359378	0.0835488	-4.30142	1.69708e-05	9.08697e-05	ENSG00000197935	Downregulation	ZNF311	Non-T
14.8581	-0.359409	0.079837	-4.50178	6.73865e-06	3.81002e-05	ENSG00000063015	Downregulation	SEZ6	Non-T
39.3704	-0.359453	0.0538667	-6.67301	2.50607e-11	2.70625e-10	ENSG00000167779	Downregulation	IGFBP6	Non-T
371	-0.359643	0.045702	-7.8693	3.56635e-15	5.73056e-14	ENSG00000220008	Downregulation	LINGO3	Non-T
13.4129	-0.359935	0.0932736	-3.85891	0.000113894	0.000536337	ENSG00000005471	Downregulation	ABCB4	Non-T
9.87252	-0.359967	0.0752266	-4.78511	1.70897e-06	1.0378e-05	ENSG00000254414	Downregulation	NA	Non-T
14.9386	-0.360095	0.135866	-2.65037	0.00804043	0.0270493	ENSG00000197705	Downregulation	KLHL14	Non-T
3613.75	-0.360114	0.0453761	-7.93619	2.08481e-15	3.43243e-14	ENSG00000072110	Downregulation	ACTN1	Non-T
35.8394	-0.360183	2.79111	-0.129047	0.897321	0.999998	ENSG00000145335	None	SNCA	Non-T
36.8047	-0.360519	0.0743006	-4.85217	1.22121e-06	7.54777e-06	ENSG00000130649	Downregulation	CYP2E1	Non-T
88.7828	-0.36054	0.0606744	-5.94221	2.81202e-09	2.4275e-08	ENSG00000135925	Downregulation	WNT10A	Non-T
297.208	-0.360657	0.0396855	-9.08787	1.01001e-19	2.53025e-18	ENSG00000196150	Downregulation	ZNF250	Non-T
692.411	-0.360826	0.0510948	-7.06189	1.64254e-12	2.01012e-11	ENSG00000146904	Downregulation	EPHA1	Non-T
12.0266	-0.361015	2.79143	-0.12933	0.897097	0.999998	ENSG00000259030	None	FPGT-TNNI3K	Non-T
19.5908	-0.361104	0.10708	-3.3723	0.000745438	0.00306098	ENSG00000170558	Downregulation	CDH2	Non-T
38.3209	-0.361129	0.069734	-5.17867	2.23477e-07	1.52427e-06	ENSG00000258405	Downregulation	ZNF578	Non-T
902.335	-0.361212	0.0356719	-10.1259	4.23897e-24	1.58833e-22	ENSG00000219481	Downregulation	NBPF1	Non-T
30.8282	-0.361287	0.0811389	-4.4527	8.47986e-06	4.74359e-05	ENSG00000159714	Downregulation	ZDHHC1	Non-T
367.305	-0.36147	0.0429953	-8.4072	4.19926e-17	8.15735e-16	ENSG00000105289	Downregulation	TJP3	Non-T
472.692	-0.361595	0.0413585	-8.74295	2.27107e-18	5.01077e-17	ENSG00000171219	Downregulation	CDC42BPG	Non-T
1667.22	-0.361618	0.0396287	-9.12516	7.16278e-20	1.82064e-18	ENSG00000106952	Downregulation	TNFSF8	Non-T
451.872	-0.362053	0.0350567	-10.3277	5.28387e-25	2.11671e-23	ENSG00000165795	Downregulation	NDRG2	Non-T
93.7911	-0.362199	0.0827219	-4.37851	1.19491e-05	6.53911e-05	ENSG00000100181	Downregulation	TPTEP1	Non-T
356.29	-0.362223	0.044018	-8.22896	1.88844e-16	3.41648e-15	ENSG00000110318	Downregulation	CEP126	Non-T
20.7139	-0.362401	0.122325	-2.96261	0.0030504	0.0111276	ENSG00000213757	Downregulation	RPS3AP20	Non-T
17.1791	-0.362565	0.0964125	-3.76056	0.00016953	0.00077483	ENSG00000271366	Downregulation	NA	Non-T
51.9866	-0.362738	0.0594731	-6.0992	1.06602e-09	9.68331e-09	ENSG00000237438	Downregulation	CECR7	Non-T
247.507	-0.363237	0.0432215	-8.40407	4.31262e-17	8.35888e-16	ENSG00000136854	Downregulation	STXBP1	Non-T
38.2266	-0.363604	0.0799975	-4.54519	5.48851e-06	3.13583e-05	ENSG00000151491	Downregulation	EPS8	Non-T
129.306	-0.363615	0.0415548	-8.75025	2.12872e-18	4.71464e-17	ENSG00000065054	Downregulation	SLC9A3R2	Non-T
54.9254	-0.363615	0.0540623	-6.72586	1.74556e-11	1.92443e-10	ENSG00000269896	Downregulation	LOC100129534	Non-T
9.69828	-0.36434	2.7915	-0.130518	0.896157	0.999998	ENSG00000235328	None	RPL31P62	Non-T
21.7886	-0.364449	2.79124	-0.130569	0.896116	0.999998	ENSG00000128283	None	CDC42EP1	Non-T
14.8164	-0.364818	0.079778	-4.57292	4.80975e-06	2.76438e-05	ENSG00000234043	Downregulation	NUDT9P1	Non-T
813.862	-0.364861	0.0466756	-7.81697	5.41112e-15	8.55252e-14	ENSG00000167664	Downregulation	TMIGD2	Non-T
627.795	-0.365073	0.0548724	-6.65312	2.86937e-11	3.07754e-10	ENSG00000007516	Downregulation	BAIAP3	Non-T
9.12182	-0.365138	2.79186	-0.130787	0.895944	0.999998	ENSG00000230912	None	NA	Non-T
8.89436	-0.365613	2.79185	-0.130957	0.895809	0.999998	ENSG00000271889	None	LOC105374758	Non-T
266.462	-0.366189	0.0389891	-9.3921	5.8814e-21	1.66538e-19	ENSG00000204580	Downregulation	DDR1	Non-T
689.763	-0.366309	0.0595529	-6.15098	7.70054e-10	7.09494e-09	ENSG00000105369	Downregulation	CD79A	Non-T
15.5326	-0.366369	0.072834	-5.03018	4.90007e-07	3.18239e-06	ENSG00000146677	Downregulation	RPL32P18	Non-T
295.19	-0.366433	0.0346364	-10.5794	3.71185e-26	1.59738e-24	ENSG00000137103	Downregulation	TMEM8B	Non-T
287.52	-0.366476	0.0652415	-5.61722	1.94053e-08	1.50684e-07	ENSG00000279833	Downregulation	NA	Non-T
51.9377	-0.366553	0.0722543	-5.07309	3.91402e-07	2.58251e-06	ENSG00000119608	Downregulation	PROX2	Non-T
126.807	-0.366587	0.0535747	-6.84254	7.77986e-12	8.90458e-11	ENSG00000110042	Downregulation	DTX4	Non-T
62.2519	-0.366759	0.0537915	-6.81817	9.22103e-12	1.04577e-10	ENSG00000204314	Downregulation	PRRT1	Non-T
346.548	-0.367166	0.0381666	-9.62008	6.57814e-22	2.06068e-20	ENSG00000196507	Downregulation	TCEAL3	Non-T
15.3312	-0.367261	0.102087	-3.59753	0.000321248	0.00140615	ENSG00000163354	Downregulation	DCST2	Non-T
355.253	-0.367355	0.0471598	-7.78957	6.72388e-15	1.05033e-13	ENSG00000276141	Downregulation	WHAMMP3	Non-T
1062.64	-0.367364	0.0632071	-5.81208	6.1703e-09	5.09386e-08	ENSG00000166432	Downregulation	ZMAT1	Non-T
20.4807	-0.367371	0.0723455	-5.07801	3.81416e-07	2.52333e-06	ENSG00000186862	Downregulation	PDZD7	Non-T
16.9742	-0.367394	0.0634808	-5.78749	7.14473e-09	5.84281e-08	ENSG00000254941	Downregulation	NA	Non-T
113.585	-0.367579	0.0615232	-5.97464	2.30598e-09	2.01163e-08	ENSG00000091181	Downregulation	IL5RA	Non-T
11.4192	-0.367778	0.117704	-3.12461	0.0017804	0.00679262	ENSG00000255484	Downregulation	LINC02764	Non-T
501.696	-0.367913	0.0461526	-7.97165	1.56566e-15	2.60983e-14	ENSG00000126217	Downregulation	MCF2L	Non-T
51.8502	-0.368363	0.0481063	-7.65727	1.89928e-14	2.84417e-13	ENSG00000163864	Downregulation	NMNAT3	Non-T
41.2199	-0.368517	0.106827	-3.44967	0.000561277	0.00236051	ENSG00000175294	Downregulation	CATSPER1	Non-T
102.4	-0.368678	0.0526908	-6.99702	2.6147e-12	3.13511e-11	ENSG00000140470	Downregulation	ADAMTS17	Non-T
29.5218	-0.368759	0.0662641	-5.56499	2.62164e-08	2.00527e-07	ENSG00000276547	Downregulation	PCDHGB5	Non-T
36.6029	-0.369034	0.07201	-5.12476	2.97925e-07	1.99604e-06	ENSG00000227508	Downregulation	LINC01624	Non-T
176.958	-0.369132	0.0421976	-8.7477	2.17744e-18	4.81642e-17	ENSG00000186056	Downregulation	MATN1-AS1	Non-T
13.5665	-0.369314	0.132108	-2.79555	0.0051811	0.0181099	ENSG00000154556	Downregulation	SORBS2	Non-T
53.636	-0.369599	0.0515668	-7.16738	7.64476e-13	9.75857e-12	ENSG00000106018	Downregulation	VIPR2	Non-T
61.8579	-0.369957	0.0620869	-5.9587	2.5425e-09	2.20689e-08	ENSG00000231711	Downregulation	LINC00899	Non-T
32.5372	-0.37003	0.0783429	-4.72321	2.32147e-06	1.38508e-05	ENSG00000162913	Downregulation	OBSCN-AS1	Non-T
142.394	-0.37066	0.0540449	-6.85836	6.96568e-12	7.99375e-11	ENSG00000198719	Downregulation	DLL1	Non-T
52.7823	-0.370756	2.79062	-0.132858	0.894306	0.999998	ENSG00000224424	None	PRKAR2A-AS1	Non-T
270.404	-0.370768	2.7905	-0.132868	0.894298	0.999998	ENSG00000008086	None	CDKL5	Non-T
21.2413	-0.371195	0.0765977	-4.84604	1.2595e-06	7.76788e-06	ENSG00000106976	Downregulation	DNM1	Non-T
16.0233	-0.371408	0.0812239	-4.57265	4.81592e-06	2.76701e-05	ENSG00000161031	Downregulation	PGLYRP2	Non-T
65.0426	-0.371647	0.0648201	-5.73351	9.83725e-09	7.91807e-08	ENSG00000232354	Downregulation	VIPR1-AS1	Non-T
904.367	-0.372016	0.05101	-7.29299	3.03152e-13	4.04187e-12	ENSG00000114812	Downregulation	VIPR1	Non-T
317.103	-0.372065	0.0459037	-8.10534	5.25991e-16	9.1632e-15	ENSG00000116983	Downregulation	HPCAL4	Non-T
49.806	-0.37279	0.0519154	-7.18073	6.9341e-13	8.90372e-12	ENSG00000267454	Downregulation	ZNF582-DT	Non-T
2847.81	-0.37284	2.79047	-0.133612	0.893709	0.999998	ENSG00000126351	None	THRA	Non-T
358.717	-0.372849	0.0454682	-8.20022	2.39943e-16	4.30956e-15	ENSG00000198756	Downregulation	COLGALT2	Non-T
11.4702	-0.373301	0.071779	-5.2007	1.98544e-07	1.36546e-06	ENSG00000270704	Downregulation	NA	Non-T
3669.43	-0.373354	0.0447438	-8.34426	7.16606e-17	1.34983e-15	ENSG00000186854	Downregulation	TRABD2A	Non-T
31.5699	-0.373597	0.0898054	-4.16008	3.18139e-05	0.000163354	ENSG00000223946	Downregulation	NA	Non-T
173.895	-0.373715	0.0685427	-5.4523	4.97221e-08	3.66611e-07	ENSG00000100003	Downregulation	SEC14L2	Non-T
383.908	-0.374157	2.79049	-0.134083	0.893337	0.999998	ENSG00000063180	None	CA11	Non-T
170.03	-0.374176	0.0642083	-5.82754	5.6252e-09	4.65935e-08	ENSG00000075340	Downregulation	ADD2	Non-T
33.6015	-0.37439	0.0738347	-5.07066	3.96444e-07	2.61181e-06	ENSG00000183092	Downregulation	BEGAIN	Non-T
9.33338	-0.374467	0.0900698	-4.15752	3.21724e-05	0.000165048	ENSG00000263818	Downregulation	RDM1P5	Non-T
89.4695	-0.37454	0.0446253	-8.39301	4.73848e-17	9.12327e-16	ENSG00000163995	Downregulation	ABLIM2	Non-T
23.1445	-0.374977	0.0862786	-4.34612	1.38566e-05	7.52413e-05	ENSG00000268581	Downregulation	SIGLEC18P	Non-T
40.6951	-0.375031	2.79065	-0.134389	0.893095	0.999998	ENSG00000175984	None	DENND2C	Non-T
14.8599	-0.375178	2.79137	-0.134406	0.893081	0.999998	ENSG00000226342	None	NMD3P1	Non-T
17.4989	-0.375344	2.79092	-0.134488	0.893017	0.999998	ENSG00000174225	None	ARL13A	Non-T
63.1352	-0.375386	0.0659409	-5.69276	1.25001e-08	9.9554e-08	ENSG00000070731	Downregulation	ST6GALNAC2	Non-T
32.0582	-0.375392	0.075701	-4.95887	7.09028e-07	4.51544e-06	ENSG00000198342	Downregulation	ZNF442	Non-T
623.546	-0.375714	0.0387076	-9.70648	2.82936e-22	9.24649e-21	ENSG00000126368	Downregulation	NR1D1	Non-T
123.524	-0.375875	0.0580857	-6.47105	9.73251e-11	9.86068e-10	ENSG00000143412	Downregulation	ANXA9	Non-T
15.2159	-0.375906	0.0993876	-3.78222	0.000155434	0.000715103	ENSG00000278919	Downregulation	NA	Non-T
162.518	-0.376338	0.03953	-9.52031	1.72667e-21	5.22085e-20	ENSG00000135299	Downregulation	ANKRD6	Non-T
830.514	-0.376361	2.79048	-0.134873	0.892712	0.999998	ENSG00000167972	None	ABCA3	Non-T
120.91	-0.376404	0.0506698	-7.42857	1.09777e-13	1.52565e-12	ENSG00000110844	Downregulation	PRPF40B	Non-T
63.1081	-0.376511	0.0663064	-5.67834	1.36005e-08	1.07775e-07	ENSG00000197880	Downregulation	MDS2	Non-T
13.3067	-0.376609	0.0673508	-5.59175	2.24792e-08	1.73001e-07	ENSG00000175868	Downregulation	CALCB	Non-T
61.0264	-0.376645	0.0606486	-6.21029	5.28868e-10	4.93554e-09	ENSG00000188687	Downregulation	SLC4A5	Non-T
236.457	-0.376797	0.0788958	-4.77588	1.78927e-06	1.08278e-05	ENSG00000168995	Downregulation	SIGLEC7	Non-T
634.892	-0.377106	2.79048	-0.13514	0.892501	0.999998	ENSG00000152582	None	SPEF2	Non-T
254.514	-0.377651	0.0577137	-6.54353	6.00853e-11	6.21441e-10	ENSG00000278195	Downregulation	SSTR3	Non-T
15.5024	-0.378269	2.79115	-0.135524	0.892197	0.999998	ENSG00000166819	None	PLIN1	Non-T
137.514	-0.378504	0.0720962	-5.24999	1.52109e-07	1.0591e-06	ENSG00000261208	Downregulation	NA	Non-T
3287.51	-0.378831	0.0467725	-8.09945	5.52087e-16	9.56988e-15	ENSG00000154358	Downregulation	OBSCN	Non-T
1692.18	-0.37886	0.0533044	-7.10748	1.18185e-12	1.47295e-11	ENSG00000181045	Downregulation	SLC26A11	Non-T
14.4478	-0.379062	2.79103	-0.135814	0.891968	0.999998	ENSG00000107338	None	SHB	Non-T
102.801	-0.379086	0.0639556	-5.92733	3.07891e-09	2.64868e-08	ENSG00000166402	Downregulation	TUB	Non-T
1375.6	-0.379093	0.0385213	-9.84115	7.48535e-23	2.54678e-21	ENSG00000021300	Downregulation	PLEKHB1	Non-T
442.583	-0.379459	0.0507055	-7.48359	7.23208e-14	1.02979e-12	ENSG00000106624	Downregulation	AEBP1	Non-T
10.0842	-0.380079	0.104677	-3.63098	0.000282345	0.00124685	ENSG00000267934	Downregulation	NA	Non-T
138.978	-0.380104	0.0437099	-8.69606	3.43597e-18	7.48594e-17	ENSG00000225194	Downregulation	LINC00092	Non-T
9.10223	-0.380118	0.10137	-3.74981	0.000176966	0.000807753	ENSG00000189292	Downregulation	ALKAL2	Non-T
849.628	-0.38012	0.0492105	-7.72437	1.12404e-14	1.72638e-13	ENSG00000131067	Downregulation	GGT7	Non-T
9.7381	-0.380382	2.79151	-0.136264	0.891613	0.999998	ENSG00000270061	None	NA	Non-T
98.8822	-0.380801	0.067806	-5.61603	1.95398e-08	1.51593e-07	ENSG00000166126	Downregulation	AMN	Non-T
119.459	-0.38113	0.0598171	-6.37159	1.87075e-10	1.83136e-09	ENSG00000164050	Downregulation	PLXNB1	Non-T
14.6892	-0.38136	0.0866893	-4.39915	1.08674e-05	5.98104e-05	ENSG00000264954	Downregulation	PRR29-AS1	Non-T
1191.03	-0.381366	0.0881796	-4.32488	1.52618e-05	8.23274e-05	ENSG00000255026	Downregulation	NA	Non-T
15.2083	-0.381596	0.0768364	-4.96634	6.82279e-07	4.35147e-06	ENSG00000073712	Downregulation	FERMT2	Non-T
82.4938	-0.381783	0.105276	-3.62648	0.000287309	0.00126813	ENSG00000158481	Downregulation	CD1C	Non-T
213.717	-0.382062	0.046932	-8.14075	3.9283e-16	6.91269e-15	ENSG00000236901	Downregulation	MIR600HG	Non-T
23.5835	-0.382289	0.0671286	-5.69488	1.23462e-08	9.84186e-08	ENSG00000057019	Downregulation	DCBLD2	Non-T
21.0263	-0.382323	2.79116	-0.136976	0.891049	0.999998	ENSG00000224863	None	LINC01398	Non-T
30.0846	-0.382451	0.0581667	-6.57509	4.86239e-11	5.09136e-10	ENSG00000261889	Downregulation	NA	Non-T
64.7597	-0.382715	0.0484518	-7.89889	2.81402e-15	4.57239e-14	ENSG00000143674	Downregulation	MAP3K21	Non-T
52.2637	-0.382771	0.0493636	-7.75411	8.89641e-15	1.37487e-13	ENSG00000120256	Downregulation	LRP11	Non-T
92.2502	-0.382848	0.0700105	-5.46844	4.54016e-08	3.36038e-07	ENSG00000116016	Downregulation	EPAS1	Non-T
9.55281	-0.383132	2.79186	-0.137232	0.890847	0.999998	ENSG00000110169	None	HPX	Non-T
1789.76	-0.383661	2.79047	-0.13749	0.890644	0.999998	ENSG00000151692	None	RNF144A	Non-T
363.334	-0.38391	0.0378354	-10.1469	3.42161e-24	1.29041e-22	ENSG00000149582	Downregulation	TMEM25	Non-T
1425.09	-0.38404	0.0665146	-5.77376	7.75197e-09	6.30677e-08	ENSG00000176845	Downregulation	METRNL	Non-T
342.665	-0.384174	0.052078	-7.37689	1.62025e-13	2.20938e-12	ENSG00000173530	Downregulation	TNFRSF10D	Non-T
61.0536	-0.384528	0.0406331	-9.46342	2.9803e-21	8.76741e-20	ENSG00000100228	Downregulation	RAB36	Non-T
99.0576	-0.38474	0.0483701	-7.95409	1.80458e-15	2.99089e-14	ENSG00000183690	Downregulation	EFHC2	Non-T
3440.76	-0.384854	2.79047	-0.137917	0.890306	0.999998	ENSG00000185920	None	PTCH1	Non-T
9638.41	-0.384876	0.0420512	-9.15254	5.56092e-20	1.44302e-18	ENSG00000171791	Downregulation	BCL2	Non-T
160.163	-0.384953	0.0672977	-5.72014	1.06435e-08	8.52758e-08	ENSG00000112394	Downregulation	SLC16A10	Non-T
9.32371	-0.385237	2.7915	-0.138003	0.890238	0.999998	ENSG00000233967	None	NA	Non-T
293.803	-0.385926	0.0664338	-5.80917	6.2783e-09	5.17811e-08	ENSG00000072195	Downregulation	SPEG	Non-T
2144.1	-0.385954	2.79047	-0.138311	0.889994	0.999998	ENSG00000168758	None	SEMA4C	Non-T
88.1178	-0.38608	0.0532084	-7.256	3.98718e-13	5.23574e-12	ENSG00000256862	Downregulation	PARP11-AS1	Non-T
31.173	-0.386197	0.131156	-2.94456	0.00323413	0.0117436	ENSG00000111261	Downregulation	MANSC1	Non-T
51.7241	-0.386263	0.0646614	-5.97362	2.32043e-09	2.02119e-08	ENSG00000065361	Downregulation	ERBB3	Non-T
