## Supplementary for "Lymphocyte Stability Following Immune Checkpoint Blockade Is Coupled to Mitochondrial Haplogroup and Clinical Outcome in Advanced Melanoma" (part 9 of 13)

### Sheet: Table S7 (continued)
Description: DE genes (C2 vs C1) in haplogroup T and non-T respectively
635.541	-0.386395	0.0628012	-6.15267	7.61873e-10	7.02702e-09	ENSG00000138449	Downregulation	SLC40A1	Non-T
23.924	-0.386529	0.0827458	-4.67129	2.99319e-06	1.76286e-05	ENSG00000187987	Downregulation	ZSCAN23	Non-T
343.446	-0.386787	0.0541894	-7.1377	9.49079e-13	1.20005e-11	ENSG00000168646	Downregulation	AXIN2	Non-T
282.851	-0.386843	0.046508	-8.31776	8.96396e-17	1.67578e-15	ENSG00000140092	Downregulation	FBLN5	Non-T
36.6577	-0.387819	0.0953693	-4.0665	4.7724e-05	0.000239599	ENSG00000197558	Downregulation	SSPOP	Non-T
32.5408	-0.387967	0.0831543	-4.66562	3.07685e-06	1.80846e-05	ENSG00000175928	Downregulation	LRRN1	Non-T
66.5479	-0.388195	0.0625614	-6.20503	5.46856e-10	5.09793e-09	ENSG00000198948	Downregulation	MFAP3L	Non-T
134.611	-0.38853	0.0610736	-6.36167	1.99572e-10	1.94821e-09	ENSG00000123612	Downregulation	ACVR1C	Non-T
880.409	-0.388645	0.0399641	-9.72486	2.36239e-22	7.74952e-21	ENSG00000087258	Downregulation	GNAO1	Non-T
40.9417	-0.388673	0.102959	-3.77502	0.000159996	0.000735312	ENSG00000115594	Downregulation	IL1R1	Non-T
392.725	-0.388674	0.0478375	-8.12488	4.47801e-16	7.84825e-15	ENSG00000134709	Downregulation	HOOK1	Non-T
583.379	-0.388893	2.79048	-0.139364	0.889162	0.999998	ENSG00000176658	None	MYO1D	Non-T
11.8899	-0.389148	2.79129	-0.139415	0.889122	0.999998	ENSG00000158296	None	SLC13A3	Non-T
175.668	-0.389225	0.0562563	-6.91879	4.55505e-12	5.34734e-11	ENSG00000025039	Downregulation	RRAGD	Non-T
18.8003	-0.389245	0.0743422	-5.23585	1.64225e-07	1.13799e-06	ENSG00000234648	Downregulation	NA	Non-T
13.2906	-0.389376	0.0808173	-4.81798	1.45021e-06	8.87479e-06	ENSG00000183054	Downregulation	RGPD6	Non-T
68.9067	-0.38953	0.11423	-3.41004	0.000649525	0.00269579	ENSG00000102445	Downregulation	RUBCNL	Non-T
74.4499	-0.389781	0.0942049	-4.13758	3.50987e-05	0.000178952	ENSG00000215912	Downregulation	TTC34	Non-T
11.2937	-0.39013	2.79242	-0.13971	0.888889	0.999998	ENSG00000187474	None	FPR3	Non-T
75.4822	-0.390184	0.0672392	-5.80292	6.5171e-09	5.36235e-08	ENSG00000136929	Downregulation	HEMGN	Non-T
56.0123	-0.390824	0.0761165	-5.13455	2.82818e-07	1.90295e-06	ENSG00000141448	Downregulation	GATA6	Non-T
52.647	-0.390966	0.0964341	-4.05423	5.02991e-05	0.000251582	ENSG00000169891	Downregulation	REPS2	Non-T
33.0171	-0.39106	0.0574423	-6.80787	9.90535e-12	1.12119e-10	ENSG00000235280	Downregulation	MCF2L-AS1	Non-T
93.8351	-0.391638	2.79082	-0.140331	0.888399	0.999998	ENSG00000004799	None	PDK4	Non-T
468.808	-0.392182	0.0359261	-10.9164	9.62838e-28	4.61167e-26	ENSG00000145687	Downregulation	SSBP2	Non-T
32.1127	-0.392316	0.071671	-5.47384	4.4038e-08	3.2664e-07	ENSG00000174672	Downregulation	BRSK2	Non-T
204.371	-0.392513	0.0440548	-8.90966	5.11892e-19	1.19781e-17	ENSG00000175556	Downregulation	LONRF3	Non-T
154.622	-0.393021	0.0467508	-8.40673	4.21617e-17	8.18106e-16	ENSG00000165521	Downregulation	EML5	Non-T
565.304	-0.393265	2.79048	-0.140931	0.887924	0.999998	ENSG00000182621	None	PLCB1	Non-T
24.5958	-0.3934	0.0712263	-5.52323	3.32814e-08	2.50924e-07	ENSG00000226945	Downregulation	NA	Non-T
27.972	-0.393447	0.0786226	-5.00425	5.60786e-07	3.61238e-06	ENSG00000170209	Downregulation	ANKK1	Non-T
46.7954	-0.393613	0.0642931	-6.12216	9.2314e-10	8.41621e-09	ENSG00000185272	Downregulation	RBM11	Non-T
29.9393	-0.393657	0.11893	-3.30999	0.00093299	0.00374618	ENSG00000082438	Downregulation	COBLL1	Non-T
15.271	-0.393704	0.0788092	-4.99566	5.86341e-07	3.76862e-06	ENSG00000104722	Downregulation	NEFM	Non-T
1352.32	-0.393912	2.79047	-0.141163	0.887741	0.999998	ENSG00000170921	None	TANC2	Non-T
10.2538	-0.39404	0.0728313	-5.41031	6.29151e-08	4.58634e-07	ENSG00000276663	Downregulation	NA	Non-T
43.3007	-0.394087	0.0861534	-4.57424	4.77942e-06	2.74785e-05	ENSG00000188886	Downregulation	ASTL	Non-T
23.6177	-0.394322	0.0843727	-4.67357	2.96003e-06	1.74394e-05	ENSG00000185924	Downregulation	RTN4RL1	Non-T
405.835	-0.394335	0.0465331	-8.47428	2.36537e-17	4.68386e-16	ENSG00000099139	Downregulation	PCSK5	Non-T
327.02	-0.394577	0.0760959	-5.18526	2.15714e-07	1.47595e-06	ENSG00000154734	Downregulation	ADAMTS1	Non-T
39.1338	-0.394801	0.0760864	-5.18885	2.116e-07	1.44952e-06	ENSG00000168772	Downregulation	CXXC4	Non-T
452.705	-0.39531	0.0378895	-10.4332	1.74852e-25	7.20374e-24	ENSG00000022267	Downregulation	FHL1	Non-T
12.0833	-0.396192	0.0868939	-4.55949	5.12769e-06	2.9403e-05	ENSG00000174804	Downregulation	FZD4	Non-T
22063.7	-0.396527	0.0804882	-4.92652	8.37067e-07	5.25768e-06	ENSG00000121966	Downregulation	CXCR4	Non-T
93.7571	-0.396614	0.0759523	-5.22188	1.77115e-07	1.22341e-06	ENSG00000206077	Downregulation	ZDHHC11B	Non-T
418.944	-0.39682	0.0538025	-7.37549	1.63743e-13	2.22931e-12	ENSG00000116191	Downregulation	RALGPS2	Non-T
15.9247	-0.396837	0.0881707	-4.50078	6.77052e-06	3.82431e-05	ENSG00000167100	Downregulation	SAMD14	Non-T
167.633	-0.397521	2.79051	-0.142455	0.886721	0.999998	ENSG00000119681	None	LTBP2	Non-T
226.527	-0.397623	0.0494743	-8.03696	9.20923e-16	1.56665e-14	ENSG00000171680	Downregulation	PLEKHG5	Non-T
24.7481	-0.397752	0.0835915	-4.75829	1.95239e-06	1.17536e-05	ENSG00000272505	Downregulation	NA	Non-T
67.288	-0.397929	0.0865863	-4.59575	4.31206e-06	2.49648e-05	ENSG00000230006	Downregulation	ANKRD36BP2	Non-T
151.667	-0.398077	0.0775541	-5.13289	2.8532e-07	1.9175e-06	ENSG00000281106	Downregulation	TMEM272	Non-T
499.177	-0.398335	0.0420953	-9.46269	3.00125e-21	8.79928e-20	ENSG00000139946	Downregulation	PELI2	Non-T
11.6576	-0.398521	0.0930565	-4.28257	1.84749e-05	9.81076e-05	ENSG00000271806	Downregulation	NA	Non-T
19.1748	-0.398716	0.246624	-1.61669	0.105945	0.278316	ENSG00000124102	None	PI3	Non-T
366.31	-0.398719	0.044738	-8.91231	4.99796e-19	1.17197e-17	ENSG00000196372	Downregulation	ASB13	Non-T
295.372	-0.398917	0.0424567	-9.39587	5.67453e-21	1.61205e-19	ENSG00000218891	Downregulation	ZNF579	Non-T
22.0889	-0.399128	0.0923879	-4.32013	1.55936e-05	8.39092e-05	ENSG00000261594	Downregulation	TPBGL	Non-T
1185.69	-0.399473	0.0425292	-9.39292	5.83576e-21	1.65515e-19	ENSG00000275342	Downregulation	PRAG1	Non-T
12.8333	-0.399883	0.0942524	-4.24268	2.20863e-05	0.000115975	ENSG00000267336	Downregulation	EIF4A2P1	Non-T
153.085	-0.400559	0.0593128	-6.75333	1.44488e-11	1.60618e-10	ENSG00000172985	Downregulation	SH3RF3	Non-T
39.1118	-0.400825	0.0821015	-4.88207	1.04977e-06	6.53468e-06	ENSG00000112486	Downregulation	CCR6	Non-T
12.1481	-0.400831	0.0805524	-4.97603	6.49026e-07	4.14851e-06	ENSG00000263931	Downregulation	NA	Non-T
55.9856	-0.401142	0.0690527	-5.80921	6.27676e-09	5.17811e-08	ENSG00000133138	Downregulation	TBC1D8B	Non-T
779.524	-0.401279	0.0512759	-7.82589	5.04068e-15	8.0034e-14	ENSG00000205189	Downregulation	ZBTB10	Non-T
15.2048	-0.401323	2.79174	-0.143754	0.885695	0.999998	ENSG00000158528	None	PPP1R9A	Non-T
197.902	-0.401398	0.0401621	-9.99445	1.61172e-23	5.73036e-22	ENSG00000165804	Downregulation	ZNF219	Non-T
73.1547	-0.401484	0.076536	-5.24569	1.55702e-07	1.08282e-06	ENSG00000234456	Downregulation	MAGI2-AS3	Non-T
17.156	-0.401511	0.0659018	-6.09256	1.11118e-09	1.00515e-08	ENSG00000269934	Downregulation	LOC124904535	Non-T
116.584	-0.401646	0.0528743	-7.59626	3.04823e-14	4.50651e-13	ENSG00000160191	Downregulation	PDE9A	Non-T
8.43047	-0.401909	0.127292	-3.15737	0.00159197	0.00612753	ENSG00000170484	Downregulation	KRT74	Non-T
493.613	-0.402842	0.0409641	-9.83403	8.03353e-23	2.72795e-21	ENSG00000185669	Downregulation	SNAI3	Non-T
199.929	-0.402952	0.0447532	-9.00387	2.17895e-19	5.27621e-18	ENSG00000197928	Downregulation	ZNF677	Non-T
1643.91	-0.403167	0.0629456	-6.40501	1.50355e-10	1.4819e-09	ENSG00000142303	Downregulation	ADAMTS10	Non-T
59.5788	-0.403486	0.0704352	-5.72847	1.01339e-08	8.14178e-08	ENSG00000105426	Downregulation	PTPRS	Non-T
55.9628	-0.403488	0.0626253	-6.4429	1.17216e-10	1.17324e-09	ENSG00000251867	Downregulation	NA	Non-T
44.8782	-0.403534	0.0568653	-7.09633	1.28117e-12	1.5899e-11	ENSG00000178222	Downregulation	RNF212	Non-T
9.89808	-0.404	2.79145	-0.144728	0.884926	0.999998	ENSG00000205929	None	C21orf62	Non-T
66.0461	-0.40437	0.0705345	-5.73294	9.87071e-09	7.94133e-08	ENSG00000180875	Downregulation	GREM2	Non-T
1360.21	-0.40483	0.0316782	-12.7795	2.13507e-37	1.68728e-35	ENSG00000186918	Downregulation	ZNF395	Non-T
308.704	-0.404938	0.0451142	-8.97584	2.8121e-19	6.73431e-18	ENSG00000159784	Downregulation	FAM131B	Non-T
29.7911	-0.405055	0.0820386	-4.93738	7.91805e-07	4.99142e-06	ENSG00000214076	Downregulation	CPSF1P1	Non-T
32.4349	-0.405116	0.048315	-8.38489	5.07716e-17	9.74798e-16	ENSG00000238142	Downregulation	LOC105376805	Non-T
35.3265	-0.405365	0.0603855	-6.71295	1.9073e-11	2.08686e-10	ENSG00000129474	Downregulation	AJUBA	Non-T
28.1431	-0.406421	0.0701887	-5.79041	7.02156e-09	5.7502e-08	ENSG00000268510	Downregulation	IFNL3P1	Non-T
13.5862	-0.4066	0.116417	-3.49263	0.000478287	0.00204111	ENSG00000226816	Downregulation	NA	Non-T
14.0575	-0.406889	0.0994596	-4.09099	4.29528e-05	0.000216646	ENSG00000280163	Downregulation	NA	Non-T
40.6307	-0.407453	2.79065	-0.146007	0.883916	0.999998	ENSG00000143994	None	ABHD1	Non-T
1554.44	-0.407777	0.0390093	-10.4533	1.41503e-25	5.8997e-24	ENSG00000197321	Downregulation	SVIL	Non-T
221.825	-0.408113	0.0438163	-9.31418	1.22897e-20	3.37018e-19	ENSG00000182107	Downregulation	TMEM30B	Non-T
264.837	-0.408199	0.046559	-8.76735	1.82923e-18	4.09832e-17	ENSG00000204789	Downregulation	ZNF204P	Non-T
10.1631	-0.408393	0.0922048	-4.42919	9.45879e-06	5.26579e-05	ENSG00000278921	Downregulation	EPB41L4A-DT	Non-T
20.4619	-0.408545	0.0878398	-4.65102	3.30291e-06	1.93348e-05	ENSG00000091536	Downregulation	MYO15A	Non-T
149.727	-0.408856	0.0661349	-6.18215	6.3234e-10	5.87279e-09	ENSG00000167880	Downregulation	EVPL	Non-T
23.7929	-0.408978	0.0863639	-4.73552	2.18495e-06	1.30811e-05	ENSG00000170615	Downregulation	SLC26A5	Non-T
135.281	-0.409295	2.79053	-0.146673	0.88339	0.999998	ENSG00000144935	None	TRPC1	Non-T
31.8944	-0.40968	0.0748397	-5.4741	4.39743e-08	3.26307e-07	ENSG00000280027	Downregulation	NA	Non-T
710.292	-0.410182	0.0462234	-8.8739	7.06296e-19	1.64167e-17	ENSG00000196781	Downregulation	TLE1	Non-T
52.5569	-0.410216	0.0600893	-6.82677	8.68489e-12	9.89486e-11	ENSG00000139200	Downregulation	PIANP	Non-T
1231.47	-0.410232	0.0368183	-11.1421	7.82925e-29	4.01532e-27	ENSG00000067141	Downregulation	NEO1	Non-T
115.206	-0.410346	0.0579555	-7.08037	1.4377e-12	1.77024e-11	ENSG00000170485	Downregulation	NPAS2	Non-T
1382.8	-0.410539	0.0425964	-9.63788	5.53211e-22	1.73926e-20	ENSG00000112182	Downregulation	BACH2	Non-T
398.802	-0.410816	0.0682545	-6.01888	1.75623e-09	1.55151e-08	ENSG00000156453	Downregulation	PCDH1	Non-T
12.1876	-0.410938	0.10153	-4.04746	5.1776e-05	0.000258375	ENSG00000280156	Downregulation	NA	Non-T
211.372	-0.410977	0.0466081	-8.81772	1.16811e-18	2.6652e-17	ENSG00000151718	Downregulation	WWC2	Non-T
543.52	-0.411071	0.0438543	-9.37358	7.01131e-21	1.96928e-19	ENSG00000142235	Downregulation	LMTK3	Non-T
45.1491	-0.411479	0.116738	-3.52481	0.000423785	0.00182194	ENSG00000119866	Downregulation	BCL11A	Non-T
221.674	-0.411644	0.0469909	-8.76007	1.95127e-18	4.34932e-17	ENSG00000134202	Downregulation	GSTM3	Non-T
114.507	-0.411706	0.0409288	-10.0591	8.37839e-24	3.04742e-22	ENSG00000159239	Downregulation	NA	Non-T
29.6162	-0.411968	2.79072	-0.147621	0.882642	0.999998	ENSG00000214711	None	CAPN14	Non-T
642.795	-0.412147	0.0496793	-8.29614	1.07545e-16	2.00405e-15	ENSG00000167642	Downregulation	SPINT2	Non-T
45.2739	-0.41228	0.075381	-5.46928	4.51863e-08	3.34587e-07	ENSG00000176945	Downregulation	MUC20	Non-T
1074.37	-0.413123	0.0664439	-6.21762	5.04743e-10	4.72561e-09	ENSG00000162591	Downregulation	MEGF6	Non-T
91.4439	-0.41314	0.0433978	-9.51984	1.73444e-21	5.23523e-20	ENSG00000144712	Downregulation	CAND2	Non-T
1061.97	-0.413201	0.046049	-8.97307	2.88363e-19	6.88664e-18	ENSG00000000971	Downregulation	CFH	Non-T
28.5605	-0.413708	0.158093	-2.61686	0.00887436	0.0295744	ENSG00000167600	Downregulation	CYP2S1	Non-T
50.2961	-0.413782	0.0587212	-7.04655	1.83412e-12	2.23461e-11	ENSG00000212993	Downregulation	POU5F1B	Non-T
9.27873	-0.413859	0.0992625	-4.16934	3.0548e-05	0.000157319	ENSG00000237926	Downregulation	NA	Non-T
18.353	-0.413886	0.113359	-3.65112	0.000261098	0.00115832	ENSG00000235688	Downregulation	SNTG2-AS1	Non-T
169.065	-0.414137	0.0669782	-6.18316	6.28294e-10	5.83833e-09	ENSG00000188747	Downregulation	NOXA1	Non-T
32.7671	-0.415237	0.0967501	-4.29185	1.77189e-05	9.4468e-05	ENSG00000186204	Downregulation	CYP4F12	Non-T
24.1814	-0.415333	0.0672731	-6.17383	6.66561e-10	6.18071e-09	ENSG00000111057	Downregulation	KRT18	Non-T
18.8161	-0.415683	0.0657178	-6.32527	2.52785e-10	2.44979e-09	ENSG00000135423	Downregulation	GLS2	Non-T
473.209	-0.415739	0.0462094	-8.99684	2.323e-19	5.6031e-18	ENSG00000158292	Downregulation	GPR153	Non-T
1692.86	-0.415965	0.0423948	-9.81168	1.00284e-22	3.37896e-21	ENSG00000113319	Downregulation	RASGRF2	Non-T
38.1619	-0.416432	0.0564741	-7.37387	1.65749e-13	2.25134e-12	ENSG00000273348	Downregulation	NA	Non-T
63.6128	-0.416676	0.0519192	-8.02547	1.01138e-15	1.71382e-14	ENSG00000174326	Downregulation	SLC16A11	Non-T
61.9307	-0.417041	2.79061	-0.149445	0.881203	0.999998	ENSG00000166068	None	SPRED1	Non-T
299.531	-0.41737	0.0707747	-5.89716	3.69819e-09	3.15335e-08	ENSG00000179862	Downregulation	CITED4	Non-T
44.9765	-0.417583	0.0569266	-7.33547	2.20941e-13	2.97313e-12	ENSG00000115468	Downregulation	EFHD1	Non-T
711.122	-0.417705	0.0507199	-8.23552	1.78777e-16	3.25808e-15	ENSG00000184545	Downregulation	DUSP8	Non-T
217.931	-0.417884	0.168496	-2.48008	0.0131352	0.0421268	ENSG00000173535	Downregulation	TNFRSF10C	Non-T
63.3182	-0.417929	0.0672598	-6.21365	5.1768e-10	4.83891e-09	ENSG00000109654	Downregulation	TRIM2	Non-T
25.287	-0.418146	0.0619662	-6.74797	1.49928e-11	1.66346e-10	ENSG00000185614	Downregulation	INKA1	Non-T
200.061	-0.418465	0.0461779	-9.06203	1.28049e-19	3.16231e-18	ENSG00000271254	Downregulation	LOC102724250	Non-T
284.119	-0.418495	0.0671795	-6.2295	4.6793e-10	4.39516e-09	ENSG00000162576	Downregulation	MXRA8	Non-T
313.999	-0.419004	0.0696791	-6.01334	1.81743e-09	1.60395e-08	ENSG00000074590	Downregulation	NUAK1	Non-T
347.876	-0.419152	0.0490282	-8.5492	1.23946e-17	2.50281e-16	ENSG00000148600	Downregulation	CDHR1	Non-T
189.828	-0.41918	0.0768647	-5.45347	4.93949e-08	3.64353e-07	ENSG00000247982	Downregulation	LINC00926	Non-T
255.461	-0.419366	0.0795227	-5.27354	1.33819e-07	9.38892e-07	ENSG00000260807	Downregulation	CEROX1	Non-T
142.55	-0.42019	0.064516	-6.51295	7.36895e-11	7.54959e-10	ENSG00000180611	Downregulation	MB21D2	Non-T
11.1061	-0.420345	2.79147	-0.150582	0.880306	0.999998	ENSG00000183248	None	PRR36	Non-T
1679.15	-0.420467	0.0409257	-10.2739	9.2382e-25	3.64207e-23	ENSG00000168824	Downregulation	NSG1	Non-T
959.742	-0.420698	0.0427108	-9.84992	6.85958e-23	2.34304e-21	ENSG00000162496	Downregulation	DHRS3	Non-T
12.5911	-0.420825	0.103756	-4.05589	4.99432e-05	0.000250018	ENSG00000182870	Downregulation	GALNT9	Non-T
50.7923	-0.420844	2.79134	-0.150768	0.880159	0.999998	ENSG00000089169	None	RPH3A	Non-T
255.6	-0.42094	0.0607899	-6.92449	4.37543e-12	5.14342e-11	ENSG00000134765	Downregulation	DSC1	Non-T
23.6918	-0.421	0.0712476	-5.90896	3.44268e-09	2.9456e-08	ENSG00000164904	Downregulation	ALDH7A1	Non-T
22.3742	-0.421178	0.0837841	-5.02694	4.98362e-07	3.23303e-06	ENSG00000128641	Downregulation	MYO1B	Non-T
11.6498	-0.421434	2.79151	-0.15097	0.879999	0.999998	ENSG00000255052	None	LOC112268389	Non-T
56.4732	-0.421509	0.065913	-6.39493	1.60623e-10	1.57952e-09	ENSG00000253305	Downregulation	PCDHGB6	Non-T
192.557	-0.422461	0.0586324	-7.20525	5.79382e-13	7.49489e-12	ENSG00000170624	Downregulation	SGCD	Non-T
14.3756	-0.422974	0.0841297	-5.02764	4.96548e-07	3.22367e-06	ENSG00000132698	Downregulation	RAB25	Non-T
9.99793	-0.423038	2.79156	-0.151542	0.879548	0.999998	ENSG00000182393	None	IFNL1	Non-T
483.031	-0.423801	0.0431791	-9.81497	9.70633e-23	3.28316e-21	ENSG00000065717	Downregulation	TLE2	Non-T
14.3169	-0.423844	0.119115	-3.55828	0.000373298	0.00161849	ENSG00000182580	Downregulation	EPHB3	Non-T
57.5629	-0.423875	2.7906	-0.151894	0.879271	0.999998	ENSG00000132122	None	SPATA6	Non-T
37.5028	-0.424051	0.0553049	-7.66753	1.75344e-14	2.6303e-13	ENSG00000168754	Downregulation	FAM178B	Non-T
18.6628	-0.424111	0.0756687	-5.60484	2.08449e-08	1.61071e-07	ENSG00000148935	Downregulation	GAS2	Non-T
5223.62	-0.424143	2.79047	-0.151997	0.879189	0.999998	ENSG00000067840	None	PDZD4	Non-T
80.7978	-0.4242	0.0595846	-7.11929	1.08483e-12	1.35983e-11	ENSG00000174136	Downregulation	RGMB	Non-T
143.686	-0.42422	0.0521402	-8.13615	4.08047e-16	7.17321e-15	ENSG00000097096	Downregulation	SYDE2	Non-T
1147.3	-0.424415	0.0644115	-6.58911	4.42481e-11	4.67374e-10	ENSG00000185950	Downregulation	IRS2	Non-T
150.647	-0.424417	0.0553344	-7.67005	1.71936e-14	2.58588e-13	ENSG00000177570	Downregulation	SAMD12	Non-T
9.36671	-0.424462	0.151023	-2.81057	0.00494533	0.0173486	ENSG00000279161	Downregulation	NA	Non-T
23.2352	-0.424494	0.0708346	-5.99275	2.06317e-09	1.80981e-08	ENSG00000187391	Downregulation	MAGI2	Non-T
10.1011	-0.424871	0.113812	-3.73309	0.000189148	0.000859972	ENSG00000153291	Downregulation	SLC25A27	Non-T
44.3957	-0.424973	0.0587197	-7.23732	4.57644e-13	5.97342e-12	ENSG00000236829	Downregulation	LOC100134368	Non-T
13.5722	-0.425057	0.088919	-4.78027	1.7506e-06	1.06086e-05	ENSG00000109794	Downregulation	FAM149A	Non-T
11.2088	-0.425116	0.105486	-4.03006	5.57631e-05	0.00027692	ENSG00000249264	Downregulation	EEF1A1P9	Non-T
888.152	-0.425132	0.0363043	-11.7102	1.12949e-31	6.70213e-30	ENSG00000221890	Downregulation	NPTXR	Non-T
3472.27	-0.425236	2.79047	-0.152389	0.87888	0.999998	ENSG00000100307	None	CBX7	Non-T
32.0196	-0.426088	0.0827145	-5.15131	2.58676e-07	1.74926e-06	ENSG00000106571	Downregulation	GLI3	Non-T
246.969	-0.426402	0.0500086	-8.52657	1.50751e-17	3.03102e-16	ENSG00000142920	Downregulation	AZIN2	Non-T
17.0914	-0.426827	0.0661379	-6.45359	1.09233e-10	1.09776e-09	ENSG00000196951	Downregulation	SCOC-AS1	Non-T
310.536	-0.426873	2.79049	-0.152974	0.878419	0.999998	ENSG00000141696	None	P3H4	Non-T
422.295	-0.42709	0.0417377	-10.2327	1.4149e-24	5.50322e-23	ENSG00000174885	Downregulation	NLRP6	Non-T
602.265	-0.427131	0.0480664	-8.88628	6.31898e-19	1.47268e-17	ENSG00000176928	Downregulation	GCNT4	Non-T
1427.17	-0.427136	0.0384784	-11.1007	1.24488e-28	6.31004e-27	ENSG00000008256	Downregulation	CYTH3	Non-T
194.609	-0.427376	0.0457001	-9.35175	8.62058e-21	2.39421e-19	ENSG00000180758	Downregulation	GPR157	Non-T
12.5255	-0.427907	2.79101	-0.153316	0.878149	0.999998	ENSG00000224897	None	POT1-AS1	Non-T
147.426	-0.428327	0.0576547	-7.42918	1.09277e-13	1.51991e-12	ENSG00000168477	Downregulation	TNXB	Non-T
6485.36	-0.428683	2.79047	-0.153624	0.877906	0.999998	ENSG00000185697	None	MYBL1	Non-T
20.8081	-0.428765	0.0791262	-5.41875	6.00172e-08	4.38903e-07	ENSG00000172867	Downregulation	KRT2	Non-T
100.366	-0.428903	0.100264	-4.27772	1.88817e-05	0.000100084	ENSG00000162630	Downregulation	B3GALT2	Non-T
64.8803	-0.429025	0.050141	-8.55638	1.16465e-17	2.35998e-16	ENSG00000197763	Downregulation	TXNRD3	Non-T
105.856	-0.429145	0.0422722	-10.1519	3.24839e-24	1.23197e-22	ENSG00000135605	Downregulation	TEC	Non-T
1228.62	-0.42984	0.039166	-10.9748	5.05032e-28	2.45952e-26	ENSG00000120896	Downregulation	SORBS3	Non-T
14.6724	-0.429952	0.0855448	-5.02604	5.00705e-07	3.24702e-06	ENSG00000181291	Downregulation	TMEM132E	Non-T
11.4176	-0.430222	2.79169	-0.154108	0.877524	0.999998	ENSG00000267296	None	CEBPA-DT	Non-T
4097.18	-0.430249	0.047051	-9.14431	6.00101e-20	1.53884e-18	ENSG00000168056	Downregulation	LTBP3	Non-T
472.308	-0.430445	0.0425464	-10.1171	4.64069e-24	1.72769e-22	ENSG00000198832	Downregulation	SELENOM	Non-T
33.3245	-0.430827	0.104455	-4.12454	3.71473e-05	0.000188623	ENSG00000095585	Downregulation	BLNK	Non-T
36.7496	-0.431497	0.0683466	-6.31336	2.73041e-10	2.63727e-09	ENSG00000166770	Downregulation	ZNF667-AS1	Non-T
767.964	-0.431655	0.0578398	-7.46294	8.4614e-14	1.19407e-12	ENSG00000057704	Downregulation	TMCC3	Non-T
13.0131	-0.431899	0.123886	-3.48627	0.000489805	0.0020877	ENSG00000128218	Downregulation	VPREB3	Non-T
625.054	-0.432018	0.054102	-7.98524	1.40249e-15	2.34685e-14	ENSG00000161381	Downregulation	PLXDC1	Non-T
96.764	-0.432298	0.0621201	-6.95907	3.42517e-12	4.07877e-11	ENSG00000167780	Downregulation	SOAT2	Non-T
51.9183	-0.432301	0.0545273	-7.92815	2.22431e-15	3.65518e-14	ENSG00000181885	Downregulation	CLDN7	Non-T
99.0396	-0.432392	0.0711615	-6.07621	1.23055e-09	1.1068e-08	ENSG00000196542	Downregulation	SPTSSB	Non-T
42.275	-0.43244	0.0571481	-7.56699	3.8196e-14	5.58986e-13	ENSG00000130545	Downregulation	CRB3	Non-T
12.0563	-0.432827	0.158154	-2.73675	0.00620489	0.021379	ENSG00000170442	Downregulation	KRT86	Non-T
128.196	-0.433249	0.0806934	-5.36907	7.91422e-08	5.70703e-07	ENSG00000226777	Downregulation	FAM30A	Non-T
22.7279	-0.433326	0.0568523	-7.62196	2.49855e-14	3.72234e-13	ENSG00000179057	Downregulation	IGSF22	Non-T
170.422	-0.433693	0.0716498	-6.05295	1.42214e-09	1.26927e-08	ENSG00000197093	Downregulation	GAL3ST4	Non-T
1322.12	-0.433721	0.0538346	-8.05655	7.84772e-16	1.34557e-14	ENSG00000198932	Downregulation	GPRASP1	Non-T
240.306	-0.433817	0.040312	-10.7615	5.23212e-27	2.39383e-25	ENSG00000134909	Downregulation	ARHGAP32	Non-T
53.2454	-0.433985	0.0673672	-6.44208	1.17849e-10	1.17822e-09	ENSG00000215105	Downregulation	TTC3P1	Non-T
296.931	-0.43441	0.0776615	-5.59363	2.22374e-08	1.71222e-07	ENSG00000274588	Downregulation	DGKK	Non-T
9.03824	-0.434452	2.79184	-0.155615	0.876337	0.999998	ENSG00000260645	None	NA	Non-T
10.6445	-0.435095	0.121593	-3.5783	0.000345832	0.00150617	ENSG00000127362	Downregulation	TAS2R3	Non-T
1029.65	-0.4354	0.0453112	-9.6091	7.31851e-22	2.28848e-20	ENSG00000146674	Downregulation	IGFBP3	Non-T
20.4338	-0.435445	0.0778046	-5.59665	2.18538e-08	1.68642e-07	ENSG00000215045	Downregulation	GRID2IP	Non-T
60.7408	-0.435644	0.0909377	-4.79057	1.66309e-06	1.01099e-05	ENSG00000189013	Downregulation	KIR2DL4	Non-T
244.252	-0.435743	0.0501228	-8.6935	3.51435e-18	7.63756e-17	ENSG00000165905	Downregulation	LARGE2	Non-T
42.0584	-0.436017	0.0827903	-5.26652	1.39032e-07	9.73112e-07	ENSG00000156564	Downregulation	LRFN2	Non-T
47.596	-0.436389	0.0557494	-7.82769	4.96911e-15	7.90421e-14	ENSG00000105711	Downregulation	SCN1B	Non-T
406.595	-0.436396	0.0456179	-9.56632	1.10783e-21	3.40899e-20	ENSG00000162545	Downregulation	CAMK2N1	Non-T
14.8385	-0.436796	2.79106	-0.156498	0.87564	0.999998	ENSG00000173838	None	MARCHF10	Non-T
374.48	-0.437635	0.0464613	-9.41933	4.53959e-21	1.30671e-19	ENSG00000175505	Downregulation	CLCF1	Non-T
10.8999	-0.43785	0.0903388	-4.84675	1.25501e-06	7.74292e-06	ENSG00000221340	Downregulation	RNU6ATAC18P	Non-T
186.062	-0.438151	0.138967	-3.15292	0.00161646	0.00620942	ENSG00000272398	Downregulation	CD24	Non-T
423.011	-0.438578	0.0494824	-8.86332	7.76683e-19	1.80286e-17	ENSG00000139044	Downregulation	B4GALNT3	Non-T
55.1448	-0.438694	0.0608989	-7.20364	5.86272e-13	7.57839e-12	ENSG00000105641	Downregulation	SLC5A5	Non-T
24.5906	-0.438891	0.0762321	-5.7573	8.5472e-09	6.92781e-08	ENSG00000172554	Downregulation	SNTG2	Non-T
123.301	-0.439034	0.0787515	-5.57493	2.47629e-08	1.90079e-07	ENSG00000130635	Downregulation	COL5A1	Non-T
195.656	-0.439497	0.060868	-7.22049	5.1801e-13	6.73104e-12	ENSG00000099282	Downregulation	TSPAN15	Non-T
16.6061	-0.439507	0.107833	-4.07582	4.58528e-05	0.000230737	ENSG00000237972	Downregulation	TUBG1P	Non-T
36.6678	-0.440218	0.0542212	-8.11893	4.703e-16	8.21772e-15	ENSG00000250889	Downregulation	NA	Non-T
25.595	-0.440491	2.79074	-0.157841	0.874582	0.999998	ENSG00000261533	None	NA	Non-T
347.401	-0.440521	0.0780237	-5.64599	1.64237e-08	1.29088e-07	ENSG00000161835	Downregulation	TAMALIN	Non-T
366.744	-0.440542	0.056508	-7.79609	6.38555e-15	1.00017e-13	ENSG00000121413	Downregulation	ZSCAN18	Non-T
48.1418	-0.440552	0.0598887	-7.35618	1.89253e-13	2.5586e-12	ENSG00000261804	Downregulation	NA	Non-T
14.3273	-0.440689	0.115803	-3.80551	0.000141513	0.000656267	ENSG00000253701	Downregulation	NA	Non-T
10.4427	-0.441369	0.0855651	-5.15828	2.49226e-07	1.69062e-06	ENSG00000137960	Downregulation	GIPC2	Non-T
29.7937	-0.441539	0.0873472	-5.05499	4.30408e-07	2.81742e-06	ENSG00000249684	Downregulation	NA	Non-T
13.0051	-0.442163	0.103095	-4.28891	1.79553e-05	9.5553e-05	ENSG00000187621	Downregulation	LOC124903372	Non-T
20.0002	-0.443146	0.106635	-4.15573	3.24257e-05	0.000166299	ENSG00000133937	Downregulation	GSC	Non-T
55.7279	-0.443567	0.0540557	-8.20573	2.29189e-16	4.1292e-15	ENSG00000108852	Downregulation	MPP2	Non-T
97.5762	-0.444409	0.0597817	-7.43386	1.05474e-13	1.47172e-12	ENSG00000005513	Downregulation	SOX8	Non-T
1349.66	-0.444597	0.04612	-9.63999	5.41914e-22	1.70683e-20	ENSG00000105699	Downregulation	LSR	Non-T
189.979	-0.444717	0.063265	-7.02942	2.07387e-12	2.51263e-11	ENSG00000182272	Downregulation	B4GALNT4	Non-T
29.7779	-0.445205	0.0694413	-6.41125	1.44334e-10	1.42337e-09	ENSG00000229151	Downregulation	NA	Non-T
24.8653	-0.445219	0.105202	-4.23204	2.31579e-05	0.000121382	ENSG00000057294	Downregulation	PKP2	Non-T
24.9249	-0.445353	0.0688539	-6.46809	9.92476e-11	1.00379e-09	ENSG00000000003	Downregulation	TSPAN6	Non-T
21.1833	-0.445929	0.0759126	-5.87424	4.24797e-09	3.58173e-08	ENSG00000039560	Downregulation	RAI14	Non-T
109.185	-0.446568	0.0525644	-8.49563	1.96865e-17	3.92062e-16	ENSG00000184515	Downregulation	BEX5	Non-T
35.1494	-0.446912	0.105068	-4.25356	2.10396e-05	0.000110713	ENSG00000197467	Downregulation	COL13A1	Non-T
68.6796	-0.447368	0.0942181	-4.74822	2.0522e-06	1.23288e-05	ENSG00000177455	Downregulation	CD19	Non-T
631.867	-0.447462	0.0526328	-8.50159	1.87012e-17	3.74583e-16	ENSG00000109906	Downregulation	ZBTB16	Non-T
116.143	-0.447532	2.79055	-0.160374	0.872587	0.999998	ENSG00000183662	None	TAFA1	Non-T
382.343	-0.448044	0.0490689	-9.13091	6.79265e-20	1.73417e-18	ENSG00000169992	Downregulation	NLGN2	Non-T
639.194	-0.4481	0.0683105	-6.55975	5.38986e-11	5.61127e-10	ENSG00000156738	Downregulation	MS4A1	Non-T
11.7535	-0.448282	0.131743	-3.40271	0.000667208	0.00276193	ENSG00000177519	Downregulation	RPRM	Non-T
13.9666	-0.448595	0.0891255	-5.03329	4.82121e-07	3.13469e-06	ENSG00000281205	Downregulation	NA	Non-T
52.3932	-0.448936	0.0571327	-7.85777	3.91026e-15	6.26579e-14	ENSG00000111077	Downregulation	TNS2	Non-T
18.3855	-0.449317	0.0801153	-5.60838	2.04226e-08	1.58089e-07	ENSG00000166833	Downregulation	NAV2	Non-T
234.005	-0.450776	0.047721	-9.44607	3.51794e-21	1.0245e-19	ENSG00000102870	Downregulation	ZNF629	Non-T
23.3554	-0.450894	0.0913398	-4.93644	7.95608e-07	5.01357e-06	ENSG00000148143	Downregulation	ZNF462	Non-T
50.9755	-0.45096	0.0546338	-8.25423	1.5288e-16	2.81564e-15	ENSG00000144115	Downregulation	THNSL2	Non-T
49.9475	-0.451582	2.79062	-0.161821	0.871446	0.999998	ENSG00000278126	None	NA	Non-T
28.1949	-0.452115	0.0858353	-5.26724	1.38491e-07	9.69716e-07	ENSG00000244161	Downregulation	FLNB-AS1	Non-T
34.9554	-0.452497	0.0677358	-6.68032	2.38414e-11	2.57938e-10	ENSG00000011105	Downregulation	TSPAN9	Non-T
10.409	-0.453067	2.79134	-0.162312	0.87106	0.999998	ENSG00000260977	None	NA	Non-T
58.39	-0.453433	0.0606698	-7.47377	7.79279e-14	1.1051e-12	ENSG00000178947	Downregulation	SMIM10L2A	Non-T
148.778	-0.45393	0.0536181	-8.46598	2.53999e-17	5.01822e-16	ENSG00000167861	Downregulation	HID1	Non-T
11.4076	-0.454643	0.0707341	-6.42749	1.29728e-10	1.28883e-09	ENSG00000197594	Downregulation	ENPP1	Non-T
23.1416	-0.455653	0.0656145	-6.9444	3.80084e-12	4.49839e-11	ENSG00000225643	Downregulation	NA	Non-T
81.9358	-0.456364	0.0672967	-6.78137	1.19043e-11	1.33614e-10	ENSG00000232021	Downregulation	LEF1-AS1	Non-T
292.09	-0.458158	0.0527614	-8.68358	3.83488e-18	8.31337e-17	ENSG00000204219	Downregulation	TCEA3	Non-T
67.2989	-0.458289	0.0595557	-7.69512	1.41358e-14	2.14642e-13	ENSG00000117519	Downregulation	CNN3	Non-T
111.909	-0.459817	0.0786841	-5.84384	5.10125e-09	4.24406e-08	ENSG00000042980	Downregulation	ADAM28	Non-T
54.7732	-0.459876	0.0479206	-9.59663	8.26046e-22	2.55091e-20	ENSG00000138606	Downregulation	SHF	Non-T
22.6969	-0.460254	0.0878865	-5.23691	1.63287e-07	1.13239e-06	ENSG00000186567	Downregulation	CEACAM19	Non-T
749.026	-0.460352	2.79048	-0.164973	0.868966	0.999998	ENSG00000184271	None	POU6F1	Non-T
149.089	-0.4606	0.0587445	-7.84073	4.47933e-15	7.14473e-14	ENSG00000092096	Downregulation	SLC22A17	Non-T
20.8443	-0.46112	0.0817678	-5.63938	1.70664e-08	1.33958e-07	ENSG00000099957	Downregulation	P2RX6	Non-T
17.6492	-0.461605	0.0859085	-5.37321	7.73458e-08	5.57981e-07	ENSG00000175600	Downregulation	SUGCT	Non-T
292.118	-0.461883	0.0922632	-5.00614	5.55314e-07	3.58253e-06	ENSG00000170074	Downregulation	FAM153A	Non-T
73.9267	-0.461914	0.0595407	-7.75797	8.63022e-15	1.33492e-13	ENSG00000055118	Downregulation	KCNH2	Non-T
13.814	-0.463209	0.0802836	-5.76966	7.94333e-09	6.45039e-08	ENSG00000160460	Downregulation	SPTBN4	Non-T
154.865	-0.463451	0.0528275	-8.77292	1.74097e-18	3.90658e-17	ENSG00000260496	Downregulation	NA	Non-T
90.0187	-0.46376	0.0501776	-9.24238	2.41063e-20	6.43798e-19	ENSG00000116675	Downregulation	DNAJC6	Non-T
167.15	-0.464278	0.0502063	-9.2474	2.30014e-20	6.15235e-19	ENSG00000196867	Downregulation	ZFP28	Non-T
307.297	-0.46432	0.0642192	-7.23024	4.82148e-13	6.28383e-12	ENSG00000221866	Downregulation	PLXNA4	Non-T
32.701	-0.464418	0.0683774	-6.79198	1.10606e-11	1.24466e-10	ENSG00000099953	Downregulation	MMP11	Non-T
14.1329	-0.464542	0.105864	-4.38811	1.14341e-05	6.27108e-05	ENSG00000196739	Downregulation	COL27A1	Non-T
166.156	-0.464544	0.0959095	-4.84356	1.27532e-06	7.85147e-06	ENSG00000182230	Downregulation	NA	Non-T
444.284	-0.464872	0.045792	-10.1518	3.25246e-24	1.23197e-22	ENSG00000080561	Downregulation	MID2	Non-T
35.6176	-0.465789	0.0677006	-6.88014	5.97957e-12	6.92149e-11	ENSG00000124615	Downregulation	MOCS1	Non-T
32.6004	-0.466489	0.083094	-5.614	1.97705e-08	1.53245e-07	ENSG00000127955	Downregulation	GNAI1	Non-T
37.4073	-0.467002	2.79072	-0.167341	0.867102	0.999998	ENSG00000108924	None	HLF	Non-T
19.7495	-0.467441	0.0956054	-4.88928	1.01206e-06	6.31349e-06	ENSG00000169031	Downregulation	COL4A3	Non-T
46.1086	-0.467719	0.0543538	-8.60509	7.62598e-18	1.57652e-16	ENSG00000116761	Downregulation	CTH	Non-T
12.8557	-0.467909	2.79103	-0.167648	0.866861	0.999998	ENSG00000272799	None	NA	Non-T
11.8189	-0.468046	0.0904322	-5.17566	2.27112e-07	1.54785e-06	ENSG00000248514	Downregulation	NA	Non-T
16.705	-0.468138	0.0920916	-5.08339	3.70749e-07	2.45743e-06	ENSG00000283125	Downregulation	NA	Non-T
217.824	-0.468378	0.0532664	-8.79313	1.45446e-18	3.29621e-17	ENSG00000074527	Downregulation	NTN4	Non-T
22.5522	-0.468732	0.0801257	-5.84995	4.91712e-09	4.10216e-08	ENSG00000279741	Downregulation	NA	Non-T
14.101	-0.469921	0.128986	-3.6432	0.00026927	0.00119214	ENSG00000172264	Downregulation	MACROD2	Non-T
50.7797	-0.47052	0.109636	-4.29164	1.77357e-05	9.45286e-05	ENSG00000132704	Downregulation	FCRL2	Non-T
161.566	-0.470531	0.0722618	-6.51149	7.4411e-11	7.61902e-10	ENSG00000102109	Downregulation	PCSK1N	Non-T
36.3857	-0.470757	0.0800818	-5.87845	4.14125e-09	3.50023e-08	ENSG00000214140	Downregulation	PRCD	Non-T
5720.93	-0.471122	0.0393099	-11.9848	4.2686e-33	2.71846e-31	ENSG00000004399	Downregulation	PLXND1	Non-T
156.044	-0.473126	0.0563248	-8.39997	4.46601e-17	8.63694e-16	ENSG00000277301	Downregulation	LOC101929698	Non-T
1227.78	-0.473477	0.0521303	-9.08258	1.06028e-19	2.64099e-18	ENSG00000135318	Downregulation	NT5E	Non-T
60.9792	-0.473612	0.113508	-4.1725	3.01281e-05	0.000155432	ENSG00000196159	Downregulation	FAT4	Non-T
8.56288	-0.473864	2.79184	-0.169732	0.865221	0.999998	ENSG00000280099	None	NA	Non-T
323.519	-0.475249	0.0611162	-7.77616	7.47591e-15	1.1605e-13	ENSG00000277586	Downregulation	NEFL	Non-T
133.941	-0.476496	0.0533554	-8.9306	4.23709e-19	1.0009e-17	ENSG00000172915	Downregulation	NBEA	Non-T
1152.78	-0.478434	0.0457589	-10.4555	1.38201e-25	5.77586e-24	ENSG00000140443	Downregulation	IGF1R	Non-T
12.6345	-0.478991	2.79116	-0.17161	0.863744	0.999998	ENSG00000161149	None	TUBA3FP	Non-T
10.2826	-0.479089	0.112548	-4.25675	2.07424e-05	0.000109281	ENSG00000177469	Downregulation	CAVIN1	Non-T
16.2034	-0.479976	0.0731864	-6.55826	5.44387e-11	5.66071e-10	ENSG00000077264	Downregulation	PAK3	Non-T
47.2756	-0.480759	0.0731152	-6.57537	4.85331e-11	5.08618e-10	ENSG00000129654	Downregulation	FOXJ1	Non-T
35.0789	-0.481544	0.0890917	-5.40504	6.47941e-08	4.71936e-07	ENSG00000127903	Downregulation	ZNF835	Non-T
20.8424	-0.481997	0.125343	-3.84542	0.000120345	0.000564879	ENSG00000249109	Downregulation	NA	Non-T
44.3218	-0.482404	0.0703164	-6.86048	6.86315e-12	7.88129e-11	ENSG00000176293	Downregulation	ZNF135	Non-T
17.246	-0.48308	0.101357	-4.76614	1.87791e-06	1.13274e-05	ENSG00000154914	Downregulation	USP43	Non-T
327.101	-0.484379	0.0568377	-8.52214	1.56626e-17	3.14446e-16	ENSG00000142156	Downregulation	COL6A1	Non-T
14.0596	-0.484799	0.0930979	-5.20741	1.91494e-07	1.31959e-06	ENSG00000228549	Downregulation	LOC112267871	Non-T
13.4126	-0.485019	0.0953584	-5.08627	3.65169e-07	2.42137e-06	ENSG00000214575	Downregulation	CPEB1	Non-T
13.2177	-0.486116	2.79131	-0.174154	0.861745	0.999998	ENSG00000168546	None	GFRA2	Non-T
74.7881	-0.486315	0.056267	-8.64299	5.47609e-18	1.15824e-16	ENSG00000161249	Downregulation	DMKN	Non-T
19.2	-0.486603	0.0864921	-5.62599	1.84449e-08	1.4374e-07	ENSG00000041515	Downregulation	MYO16	Non-T
9.78372	-0.487012	2.79207	-0.174427	0.86153	0.999998	ENSG00000006704	None	GTF2IRD1	Non-T
123.237	-0.487145	0.0640821	-7.60189	2.91827e-14	4.31805e-13	ENSG00000135960	Downregulation	EDAR	Non-T
161.846	-0.487359	0.0749678	-6.5009	7.98387e-11	8.15076e-10	ENSG00000186049	Downregulation	KRT73	Non-T
149.005	-0.487957	0.065048	-7.50149	6.3098e-14	9.01414e-13	ENSG00000116285	Downregulation	ERRFI1	Non-T
49.9238	-0.488975	0.165146	-2.96087	0.0030677	0.011186	ENSG00000157168	Downregulation	NRG1	Non-T
9.94745	-0.489568	0.0971734	-5.03808	4.7022e-07	3.06648e-06	ENSG00000140675	Downregulation	SLC5A2	Non-T
22.2467	-0.490176	0.0836223	-5.86179	4.57914e-09	3.83862e-08	ENSG00000227195	Downregulation	MIR663AHG	Non-T
1002.83	-0.491773	2.79049	-0.176232	0.860112	0.999998	ENSG00000173114	None	LRRN3	Non-T
16.8238	-0.492266	2.79106	-0.176373	0.860001	0.999998	ENSG00000120440	None	TTLL2	Non-T
37.4972	-0.492455	0.0677026	-7.2738	3.49514e-13	4.62455e-12	ENSG00000119147	Downregulation	ECRG4	Non-T
30.3354	-0.493635	0.111542	-4.42554	9.62028e-06	5.34884e-05	ENSG00000240505	Downregulation	TNFRSF13B	Non-T
206.59	-0.493931	0.0896	-5.51262	3.53534e-08	2.65052e-07	ENSG00000153064	Downregulation	BANK1	Non-T
148.36	-0.496084	0.0604549	-8.20586	2.28939e-16	4.12897e-15	ENSG00000254275	Downregulation	LINC00824	Non-T
15.1103	-0.498093	0.0792634	-6.28401	3.2994e-10	3.15183e-09	ENSG00000186523	Downregulation	FAM86B1	Non-T
20.616	-0.498607	0.282436	-1.76538	0.0775	0.210468	ENSG00000167434	None	CA4	Non-T
67.9797	-0.499362	2.79057	-0.178946	0.85798	0.999998	ENSG00000186868	None	MAPT	Non-T
410.879	-0.500502	0.0849421	-5.89228	3.80905e-09	3.24151e-08	ENSG00000170486	Downregulation	KRT72	Non-T
20.3148	-0.500697	0.070094	-7.14323	9.11644e-13	1.15439e-11	ENSG00000107282	Downregulation	APBA1	Non-T
56.5296	-0.501613	0.075425	-6.65049	2.92117e-11	3.12924e-10	ENSG00000262714	Downregulation	NA	Non-T
147.501	-0.50163	0.221684	-2.26282	0.0236469	0.0720964	ENSG00000162551	None	ALPL	Non-T
82.9107	-0.502202	0.107607	-4.667	3.05631e-06	1.7976e-05	ENSG00000166428	Downregulation	PLD4	Non-T
262.458	-0.502558	0.060912	-8.25057	1.57647e-16	2.88207e-15	ENSG00000145911	Downregulation	N4BP3	Non-T
242.028	-0.502782	0.0518866	-9.69002	3.32465e-22	1.07639e-20	ENSG00000088881	Downregulation	EBF4	Non-T
409.671	-0.50399	0.0445399	-11.3155	1.10004e-29	5.93954e-28	ENSG00000282164	Downregulation	PEG13	Non-T
135.334	-0.504289	0.067446	-7.47693	7.6079e-14	1.07976e-12	ENSG00000092068	Downregulation	SLC7A8	Non-T
396.403	-0.505914	0.0516116	-9.80234	1.10005e-22	3.69933e-21	ENSG00000154027	Downregulation	AK5	Non-T
165.444	-0.506009	0.0558333	-9.06285	1.27085e-19	3.14296e-18	ENSG00000221946	Downregulation	FXYD7	Non-T
73.6921	-0.506217	0.0614735	-8.23472	1.79981e-16	3.26725e-15	ENSG00000233850	Downregulation	NA	Non-T
163.277	-0.508572	0.0589796	-8.62285	6.53063e-18	1.35978e-16	ENSG00000158813	Downregulation	EDA	Non-T
163.665	-0.50881	0.0654436	-7.77479	7.55743e-15	1.17211e-13	ENSG00000114948	Downregulation	ADAM23	Non-T
1472.82	-0.508989	0.0474512	-10.7266	7.63743e-27	3.48515e-25	ENSG00000151623	Downregulation	NR3C2	Non-T
21.2825	-0.509848	0.0897736	-5.67927	1.35272e-08	1.07243e-07	ENSG00000259863	Downregulation	SH3RF3-AS1	Non-T
28.9118	-0.510516	0.0720653	-7.08408	1.39973e-12	1.72962e-11	ENSG00000197702	Downregulation	PARVA	Non-T
68.2058	-0.510685	0.0594267	-8.59351	8.43492e-18	1.73345e-16	ENSG00000175707	Downregulation	KDF1	Non-T
29.4221	-0.510859	0.0541411	-9.4357	3.88402e-21	1.12546e-19	ENSG00000205710	Downregulation	C17orf107	Non-T
69.2649	-0.510946	0.0674413	-7.57616	3.55938e-14	5.22663e-13	ENSG00000238241	Downregulation	CCR12P	Non-T
29.4698	-0.511794	0.0820942	-6.23422	4.54027e-10	4.27149e-09	ENSG00000131831	Downregulation	RAI2	Non-T
247.328	-0.51187	0.0483672	-10.583	3.57347e-26	1.54548e-24	ENSG00000163235	Downregulation	TGFA	Non-T
11.6472	-0.512059	2.79169	-0.183423	0.854466	0.999998	ENSG00000279693	None	NA	Non-T
204.5	-0.513666	0.0924451	-5.55645	2.75323e-08	2.1013e-07	ENSG00000012124	Downregulation	CD22	Non-T
33.9731	-0.513826	0.0905526	-5.67434	1.39223e-08	1.10174e-07	ENSG00000152527	Downregulation	PLEKHH2	Non-T
158.398	-0.515256	0.0480691	-10.7191	8.28468e-27	3.77061e-25	ENSG00000070087	Downregulation	PFN2	Non-T
35.115	-0.515617	0.0824703	-6.25215	4.04832e-10	3.82315e-09	ENSG00000198046	Downregulation	ZNF667	Non-T
791.348	-0.516062	0.0517221	-9.9776	1.91028e-23	6.73674e-22	ENSG00000166341	Downregulation	DCHS1	Non-T
36.1944	-0.516216	0.0660546	-7.815	5.49648e-15	8.67167e-14	ENSG00000118156	Downregulation	ZNF541	Non-T
219.92	-0.516321	0.0481749	-10.7176	8.41202e-27	3.81858e-25	ENSG00000157077	Downregulation	ZFYVE9	Non-T
12.1678	-0.517319	0.101577	-5.09289	3.52642e-07	2.34277e-06	ENSG00000111249	Downregulation	CUX2	Non-T
65.8939	-0.51756	0.07772	-6.65929	2.75149e-11	2.96024e-10	ENSG00000158966	Downregulation	CACHD1	Non-T
9.77991	-0.519074	2.79283	-0.18586	0.852555	0.999998	ENSG00000206013	None	IFITM5	Non-T
26.1661	-0.519796	0.0601378	-8.64342	5.45561e-18	1.15531e-16	ENSG00000234390	Downregulation	USP27X-DT	Non-T
20.005	-0.520043	0.076412	-6.80578	1.00507e-11	1.13615e-10	ENSG00000170954	Downregulation	ZNF415	Non-T
148.2	-0.521229	0.0689384	-7.5608	4.00598e-14	5.84785e-13	ENSG00000120057	Downregulation	SFRP5	Non-T
30.224	-0.521886	0.0890178	-5.86271	4.55378e-09	3.82104e-08	ENSG00000184226	Downregulation	PCDH9	Non-T
10.7436	-0.523077	0.12904	-4.05361	5.04327e-05	0.000252178	ENSG00000248469	Downregulation	LOC100996385	Non-T
60.7719	-0.52331	0.0563948	-9.27941	1.70415e-20	4.60783e-19	ENSG00000237693	Downregulation	IRGM	Non-T
1185.9	-0.523355	0.053558	-9.77173	1.4889e-22	4.94008e-21	ENSG00000037280	Downregulation	FLT4	Non-T
47.5905	-0.525125	0.0763629	-6.8767	6.12545e-12	7.07622e-11	ENSG00000185561	Downregulation	TLCD2	Non-T
97.4655	-0.52593	0.0581081	-9.05089	1.41807e-19	3.49214e-18	ENSG00000100154	Downregulation	TTC28	Non-T
23.7275	-0.526924	0.083962	-6.27575	3.47961e-10	3.3167e-09	ENSG00000169242	Downregulation	EFNA1	Non-T
15.8313	-0.527031	0.0707561	-7.44855	9.43693e-14	1.32315e-12	ENSG00000273145	Downregulation	LOC124905134	Non-T
154.955	-0.527254	0.0846763	-6.2267	4.76367e-10	4.46716e-09	ENSG00000167483	Downregulation	NIBAN3	Non-T
65.1135	-0.527943	0.108045	-4.88632	1.02739e-06	6.40222e-06	ENSG00000104921	Downregulation	FCER2	Non-T
202.94	-0.528059	0.0516991	-10.2141	1.71491e-24	6.62565e-23	ENSG00000176533	Downregulation	GNG7	Non-T
10.6751	-0.528543	0.085042	-6.21509	5.12953e-10	4.79732e-09	ENSG00000205832	Downregulation	C16orf96	Non-T
9.00514	-0.529449	0.166446	-3.1809	0.00146817	0.00567866	ENSG00000165061	Downregulation	ZMAT4	Non-T
12.9609	-0.529825	0.0895799	-5.91456	3.3277e-09	2.85283e-08	ENSG00000175920	Downregulation	DOK7	Non-T
33.8587	-0.531228	0.0671519	-7.91084	2.55651e-15	4.17739e-14	ENSG00000185345	Downregulation	PRKN	Non-T
83.1921	-0.532392	0.0666059	-7.99317	1.31515e-15	2.20706e-14	ENSG00000070018	Downregulation	LRP6	Non-T
17.3016	-0.53308	2.79138	-0.190974	0.848546	0.999998	ENSG00000138722	None	MMRN1	Non-T
211.315	-0.533178	0.0572402	-9.31475	1.22239e-20	3.35742e-19	ENSG00000163520	Downregulation	FBLN2	Non-T
18.3354	-0.533673	2.7929	-0.191082	0.848461	0.999998	ENSG00000108244	None	KRT23	Non-T
9.51169	-0.534264	0.097954	-5.45423	4.91846e-08	3.63001e-07	ENSG00000175170	Downregulation	FAM182B	Non-T
51.789	-0.534503	0.0610267	-8.75852	1.97825e-18	4.40383e-17	ENSG00000166793	Downregulation	YPEL4	Non-T
23.8447	-0.535802	0.0791025	-6.77351	1.25698e-11	1.4054e-10	ENSG00000255495	Downregulation	NA	Non-T
9.3997	-0.53691	2.79242	-0.192274	0.847527	0.999998	ENSG00000166763	None	STRCP1	Non-T
129.149	-0.53699	0.0617559	-8.69536	3.4572e-18	7.52275e-17	ENSG00000227051	Downregulation	C14orf132	Non-T
12.4696	-0.537409	2.79132	-0.192529	0.847328	0.999998	ENSG00000103723	None	AP3B2	Non-T
130.865	-0.539794	0.0934791	-5.77449	7.71855e-09	6.28546e-08	ENSG00000163534	Downregulation	FCRL1	Non-T
13.2126	-0.541238	0.121086	-4.46986	7.82724e-06	4.40118e-05	ENSG00000164330	Downregulation	EBF1	Non-T
22.2906	-0.542506	0.122688	-4.42182	9.78724e-06	5.42641e-05	ENSG00000187912	Downregulation	CLEC17A	Non-T
298.789	-0.543998	0.0826572	-6.58138	4.66113e-11	4.90251e-10	ENSG00000183691	Downregulation	NOG	Non-T
17.9731	-0.547734	0.117338	-4.66799	3.04161e-06	1.78956e-05	ENSG00000166033	Downregulation	HTRA1	Non-T
16.0486	-0.547872	0.0900702	-6.08271	1.18165e-09	1.06501e-08	ENSG00000165300	Downregulation	SLITRK5	Non-T
31.0336	-0.548077	0.081555	-6.72033	1.8131e-11	1.99006e-10	ENSG00000231062	Downregulation	NA	Non-T
19.4474	-0.548672	0.100374	-5.46627	4.59614e-08	3.39891e-07	ENSG00000160282	Downregulation	FTCD	Non-T
33.8369	-0.548679	0.0810543	-6.76928	1.29427e-11	1.44522e-10	ENSG00000107249	Downregulation	GLIS3	Non-T
10.8005	-0.549098	0.0947568	-5.79481	6.83984e-09	5.61196e-08	ENSG00000258794	Downregulation	DUX4L27	Non-T
89.5913	-0.55042	0.101966	-5.39806	6.73668e-08	4.90059e-07	ENSG00000132185	Downregulation	FCRLA	Non-T
9.62763	-0.55049	0.104418	-5.27198	1.34959e-07	9.46129e-07	ENSG00000267440	Downregulation	LINC02594	Non-T
34.7105	-0.553354	0.103359	-5.35372	8.6165e-08	6.17759e-07	ENSG00000280119	Downregulation	LOC285097	Non-T
21.3721	-0.556974	0.11088	-5.02321	5.08152e-07	3.28917e-06	ENSG00000101197	Downregulation	BIRC7	Non-T
10.92	-0.55712	0.0765762	-7.27538	3.45458e-13	4.57785e-12	ENSG00000258655	Downregulation	ARHGAP5-AS1	Non-T
41.3261	-0.557965	0.0676053	-8.25328	1.54107e-16	2.83478e-15	ENSG00000100320	Downregulation	RBFOX2	Non-T
491.582	-0.558842	0.0594444	-9.40109	5.40028e-21	1.54423e-19	ENSG00000100311	Downregulation	PDGFB	Non-T
12.386	-0.561522	0.104705	-5.36288	8.19034e-08	5.88418e-07	ENSG00000121570	Downregulation	DPPA4	Non-T
33.8015	-0.562038	0.0771064	-7.28913	3.11964e-13	4.153e-12	ENSG00000151320	Downregulation	AKAP6	Non-T
2887.46	-0.562696	0.0493676	-11.3981	4.27463e-30	2.38201e-28	ENSG00000275395	Downregulation	FCGBP	Non-T
25.7035	-0.562977	0.0843832	-6.67167	2.52904e-11	2.72813e-10	ENSG00000196263	Downregulation	ZNF471	Non-T
807.48	-0.563087	0.0530236	-10.6196	2.41694e-26	1.06923e-24	ENSG00000171101	Downregulation	SIGLEC17P	Non-T
27.5525	-0.56376	0.0643879	-8.75568	2.02877e-18	4.5105e-17	ENSG00000181585	Downregulation	TMIE	Non-T
14.5284	-0.564037	0.203676	-2.76929	0.00561781	0.0195069	ENSG00000106714	Downregulation	CNTNAP3	Non-T
17.8881	-0.564932	2.79171	-0.202361	0.839635	0.999998	ENSG00000157445	None	CACNA2D3	Non-T
248.662	-0.572694	0.0628815	-9.10752	8.42839e-20	2.12988e-18	ENSG00000050165	Downregulation	DKK3	Non-T
20.5641	-0.573239	0.109652	-5.22781	1.71534e-07	1.18722e-06	ENSG00000268869	Downregulation	ESPNP	Non-T
57.154	-0.574786	0.0825113	-6.96615	3.25728e-12	3.88416e-11	ENSG00000157404	Downregulation	KIT	Non-T
462.937	-0.574816	0.0557141	-10.3172	5.88911e-25	2.35375e-23	ENSG00000182809	Downregulation	CRIP2	Non-T
9.80607	-0.577303	0.108542	-5.31872	1.04502e-07	7.42188e-07	ENSG00000189051	Downregulation	RNF222	Non-T
19.695	-0.577505	0.086674	-6.66295	2.68379e-11	2.88918e-10	ENSG00000184905	Downregulation	TCEAL2	Non-T
9.42822	-0.578656	0.128669	-4.49725	6.88373e-06	3.88699e-05	ENSG00000101276	Downregulation	SLC52A3	Non-T
104.699	-0.579357	0.071376	-8.11698	4.77941e-16	8.33449e-15	ENSG00000142798	Downregulation	HSPG2	Non-T
13.2562	-0.583442	0.0920881	-6.3357	2.36273e-10	2.29232e-09	ENSG00000119698	Downregulation	PPP4R4	Non-T
23.8659	-0.586	0.103535	-5.65992	1.51444e-08	1.19519e-07	ENSG00000162878	Downregulation	PKDCC	Non-T
31.9936	-0.586294	0.071397	-8.21175	2.17997e-16	3.93571e-15	ENSG00000185630	Downregulation	PBX1	Non-T
265.07	-0.587669	0.0923503	-6.36348	1.97234e-10	1.92755e-09	ENSG00000211898	Downregulation	IGHD	Non-T
18.6007	-0.588673	0.0740732	-7.94717	1.90818e-15	3.15357e-14	ENSG00000116117	Downregulation	PARD3B	Non-T
269.55	-0.589812	0.0781292	-7.54918	4.37998e-14	6.36709e-13	ENSG00000091129	Downregulation	NRCAM	Non-T
42.7796	-0.595609	0.0882447	-6.74952	1.4834e-11	1.6469e-10	ENSG00000087128	Downregulation	TMPRSS11E	Non-T
21.8304	-0.597204	0.0788806	-7.57099	3.70403e-14	5.42987e-13	ENSG00000166924	Downregulation	NYAP1	Non-T
14.9881	-0.597438	0.100984	-5.91617	3.29517e-09	2.82773e-08	ENSG00000137731	Downregulation	FXYD2	Non-T
15.601	-0.598039	0.0893213	-6.69537	2.15124e-11	2.33905e-10	ENSG00000102038	Downregulation	SMARCA1	Non-T
92.6722	-0.59898	0.077136	-7.76524	8.14887e-15	1.26159e-13	ENSG00000169855	Downregulation	ROBO1	Non-T
39.1882	-0.600043	0.0855381	-7.01492	2.30088e-12	2.778e-11	ENSG00000005001	Downregulation	PRSS22	Non-T
234.587	-0.60244	0.0636627	-9.46299	2.9926e-21	8.78875e-20	ENSG00000171451	Downregulation	DSEL	Non-T
117.45	-0.603175	0.0685971	-8.79301	1.45605e-18	3.29621e-17	ENSG00000261150	Downregulation	EPPK1	Non-T
13.5108	-0.604188	2.79261	-0.216353	0.828713	0.999998	ENSG00000166091	None	CMTM5	Non-T
32.831	-0.604268	0.0721633	-8.37363	5.58711e-17	1.0651e-15	ENSG00000050030	Downregulation	NEXMIF	Non-T
24.6426	-0.610348	0.0985391	-6.19397	5.86692e-10	5.45467e-09	ENSG00000050555	Downregulation	LAMC3	Non-T
16.4096	-0.611418	0.103914	-5.8839	4.00714e-09	3.39845e-08	ENSG00000161544	Downregulation	CYGB	Non-T
119.715	-0.61251	0.0712465	-8.59706	8.17861e-18	1.68276e-16	ENSG00000160111	Downregulation	CPAMD8	Non-T
9.41892	-0.613267	0.100857	-6.08056	1.19761e-09	1.07829e-08	ENSG00000169083	Downregulation	AR	Non-T
195.695	-0.613343	0.0955437	-6.4195	1.36722e-10	1.35522e-09	ENSG00000196092	Downregulation	PAX5	Non-T
108.504	-0.615406	0.0615434	-9.99955	1.53096e-23	5.46554e-22	ENSG00000110811	Downregulation	P3H3	Non-T
89.1472	-0.615812	0.074463	-8.27004	1.3391e-16	2.47413e-15	ENSG00000271447	Downregulation	MMP28	Non-T
28.3419	-0.616295	0.0832402	-7.40382	1.32324e-13	1.82152e-12	ENSG00000279024	Downregulation	NA	Non-T
75.5017	-0.617419	0.105274	-5.86486	4.49508e-09	3.77725e-08	ENSG00000161055	Downregulation	SCGB3A1	Non-T
43.424	-0.619113	0.069757	-8.87528	6.97549e-19	1.62351e-17	ENSG00000102678	Downregulation	FGF9	Non-T
36.5451	-0.621552	0.0917225	-6.77644	1.23175e-11	1.37985e-10	ENSG00000182489	Downregulation	XKRX	Non-T
306.346	-0.621672	0.0661589	-9.39665	5.63272e-21	1.60279e-19	ENSG00000069188	Downregulation	SDK2	Non-T
14.9549	-0.623761	0.0844089	-7.38975	1.471e-13	2.01377e-12	ENSG00000249856	Downregulation	NA	Non-T
73.7826	-0.624509	0.074667	-8.36392	6.0667e-17	1.15148e-15	ENSG00000101230	Downregulation	ISM1	Non-T
48.6472	-0.626376	0.0689284	-9.08734	1.0149e-19	2.53674e-18	ENSG00000003249	Downregulation	DBNDD1	Non-T
10.6181	-0.627661	2.79219	-0.224791	0.822142	0.999998	ENSG00000132938	None	MTUS2	Non-T
29.3452	-0.631388	0.0783429	-8.05929	7.67404e-16	1.31839e-14	ENSG00000257495	Downregulation	KRT73-AS1	Non-T
57.2657	-0.63904	0.0967899	-6.60235	4.04697e-11	4.29028e-10	ENSG00000165617	Downregulation	DACT1	Non-T
43.637	-0.641673	0.0702063	-9.13982	6.25579e-20	1.60181e-18	ENSG00000019144	Downregulation	PHLDB1	Non-T
11.2492	-0.644265	0.084994	-7.58013	3.4522e-14	5.07944e-13	ENSG00000147799	Downregulation	ARHGAP39	Non-T
129.791	-0.645986	0.19204	-3.36381	0.000768735	0.00314698	ENSG00000169429	Downregulation	CXCL8	Non-T
29.4432	-0.650704	0.116299	-5.59507	2.20529e-08	1.69877e-07	ENSG00000171992	Downregulation	SYNPO	Non-T
12.0079	-0.659401	0.081645	-8.07643	6.66889e-16	1.15025e-14	ENSG00000267221	Downregulation	C17orf113	Non-T
21.8052	-0.660239	0.0860932	-7.66889	1.7349e-14	2.607e-13	ENSG00000177103	Downregulation	DSCAML1	Non-T
21.8777	-0.662701	0.0897007	-7.38791	1.4916e-13	2.03876e-12	ENSG00000141756	Downregulation	FKBP10	Non-T
26.5784	-0.668282	0.0878415	-7.60781	2.78776e-14	4.14256e-13	ENSG00000177283	Downregulation	FZD8	Non-T
19.0575	-0.684362	0.0826023	-8.28503	1.18084e-16	2.18637e-15	ENSG00000130643	Downregulation	CALY	Non-T
134.466	-0.686845	0.169896	-4.04274	5.28301e-05	0.000263257	ENSG00000109321	Downregulation	AREG	Non-T
13.7738	-0.68708	0.0895419	-7.67328	1.67656e-14	2.53145e-13	ENSG00000147100	Downregulation	SLC16A2	Non-T
84.4881	-0.735448	0.0701951	-10.4772	1.0996e-25	4.6178e-24	ENSG00000154764	Downregulation	WNT7A	Non-T
69.485	-0.737802	0.123885	-5.95552	2.59243e-09	2.24686e-08	ENSG00000100721	Downregulation	TCL1A	Non-T
37.4078	-0.737988	0.0784331	-9.40914	5.00233e-21	1.43516e-19	ENSG00000128040	Downregulation	SPINK2	Non-T
19.6256	-0.759164	0.0927003	-8.18944	2.62443e-16	4.68944e-15	ENSG00000085741	Downregulation	WNT11	Non-T
15.1737	-0.779336	0.101866	-7.65062	2.00013e-14	2.99005e-13	ENSG00000156395	Downregulation	SORCS3	Non-T
13.8268	-0.887517	0.166268	-5.33786	9.40498e-08	6.71795e-07	ENSG00000239961	Downregulation	LILRA4	Non-T
44.4241	-0.950857	0.0936296	-10.1555	3.13127e-24	1.19387e-22	ENSG00000161681	Downregulation	SHANK1	Non-T

### Sheet: Table S8
Description: Significant GOBP pathways (C2 vs C1) according to MT-haplogroup
pathway	NES_HG_T	padj_HG_T	NES_Non_T	padj_Non_T	size	sig_category
ERBB2_SIGNALING_PATHWAY	0.941105	0.767455	-2.00758	0.00232475	17	Non-T_only
REGULATION_OF_SYNCYTIUM_FORMATION_BY_PLASMA_MEMBRANE_FUSION	0.689913	0.986687	-1.74093	0.021201	61	Non-T_only
STRIATED_MUSCLE_CONTRACTION	-0.872153	0.9276	-1.85662	0.000184975	148	Non-T_only
CELLULAR_RESPONSE_TO_EPINEPHRINE_STIMULUS	-0.906614	0.803798	-1.74899	0.0192077	10	Non-T_only
ATP_BIOSYNTHETIC_PROCESS	2.1273	4.11571e-05	1.34249	0.308238	89	HG-T_only
MYOTUBE_DIFFERENTIATION	-0.856072	0.927695	-1.55822	0.032245	126	Non-T_only
MYOBLAST_FUSION	-0.983134	0.735962	-1.67666	0.0262971	72	Non-T_only
RESPONSE_TO_CAMP	-0.972108	0.74699	-1.6497	0.0424365	55	Non-T_only
ESTABLISHMENT_OF_PROTEIN_LOCALIZATION_TO_MITOCHONDRIAL_MEMBRANE	1.99376	0.00429918	1.32416	0.415588	33	HG-T_only
PROTON_TRANSMEMBRANE_TRANSPORT	1.86697	0.000905449	1.20669	0.461401	140	HG-T_only
CARDIAC_MUSCLE_CONTRACTION	-1.04256	0.668372	-1.64538	0.0337432	75	Non-T_only
PROTON_MOTIVE_FORCE_DRIVEN_ATP_SYNTHESIS	2.32183	3.70003e-06	1.72303	0.0340399	65	Both
ANTIMICROBIAL_HUMORAL_RESPONSE	1.99061	0.000862915	1.39955	0.229824	77	HG-T_only
LEUKOCYTE_CHEMOTAXIS_INVOLVED_IN_INFLAMMATORY_RESPONSE	1.78376	0.0496911	1.21272	0.658127	6	HG-T_only
CD8_POSITIVE_ALPHA_BETA_T_CELL_DIFFERENTIATION	2.02371	0.00438298	1.46602	0.308238	27	HG-T_only
MITOCHONDRIAL_ELECTRON_TRANSPORT_NADH_TO_UBIQUINONE	1.97232	0.0068163	1.43299	0.273322	43	HG-T_only
ANTIBACTERIAL_HUMORAL_RESPONSE	1.89127	0.0167799	1.3651	0.349044	43	HG-T_only
NUCLEOSIDE_TRIPHOSPHATE_BIOSYNTHETIC_PROCESS	2.16101	9.27256e-06	1.64211	0.0413856	112	Both
MUSCLE_CONTRACTION	-0.880864	0.949947	-1.39455	0.0320968	240	Non-T_only
ATP_METABOLIC_PROCESS	1.58759	0.0138269	1.08222	0.661295	192	HG-T_only
T_HELPER_1_CELL_DIFFERENTIATION	2.12944	0.000539619	1.62725	0.107404	37	HG-T_only
ELECTRON_TRANSPORT_CHAIN	2.36767	5.19094e-08	1.8701	0.0025954	100	Both
LONG_CHAIN_FATTY_ACID_CATABOLIC_PROCESS	-1.14656	0.635365	-1.64187	0.0312132	5	Non-T_only
PROTEIN_INSERTION_INTO_MITOCHONDRIAL_INNER_MEMBRANE	1.80315	0.047421	1.30826	0.497801	18	HG-T_only
CALCIUM_DEPENDENT_CELL_CELL_ADHESION	-1.94584	0.00599778	-1.45443	0.301347	15	HG-T_only
BODY_MORPHOGENESIS	-1.25753	0.440915	-1.74519	0.034206	32	Non-T_only
MITOCHONDRIAL_ELECTRON_TRANSPORT_CYTOCHROME_C_TO_OXYGEN	1.89157	0.0315808	1.41182	0.455322	14	HG-T_only
MITOCHONDRIAL_RESPIRATORY_CHAIN_COMPLEX_ASSEMBLY	1.90611	0.00171318	1.42693	0.204483	89	HG-T_only
T_HELPER_1_TYPE_IMMUNE_RESPONSE	2.01673	0.000872266	1.53978	0.182354	61	HG-T_only
LIPID_EXPORT_FROM_CELL	-1.75934	0.0265855	-1.28561	0.43745	32	HG-T_only
OXIDATIVE_PHOSPHORYLATION	2.43162	8.3915e-10	1.95886	0.000234471	121	Both
THYROID_HORMONE_GENERATION	-1.32582	0.463696	-1.78808	0.031254	12	Non-T_only
ADRENAL_GLAND_DEVELOPMENT	-1.318	0.442246	-1.77569	0.0188358	14	Non-T_only
T_CELL_DIFFERENTIATION_INVOLVED_IN_IMMUNE_RESPONSE	1.82194	0.00525572	1.37777	0.279561	103	HG-T_only
ATP_SYNTHESIS_COUPLED_ELECTRON_TRANSPORT	2.42733	9.21161e-08	1.98442	0.00136673	80	Both
RIBOSOME_BIOGENESIS	1.47221	0.0235094	1.03177	0.720642	320	HG-T_only
REGULATION_OF_APOPTOTIC_SIGNALING_PATHWAY	1.48446	0.0263199	1.04618	0.695822	308	HG-T_only
CELLULAR_RESPIRATION	2.19121	1.02014e-09	1.7591	0.000925686	274	Both
ALPHA_BETA_T_CELL_DIFFERENTIATION	1.7541	0.00518074	1.32255	0.285666	139	HG-T_only
DETECTION_OF_STIMULUS_INVOLVED_IN_SENSORY_PERCEPTION	-1.90395	0.00174872	-1.47374	0.120666	56	HG-T_only
RIBOSE_PHOSPHATE_BIOSYNTHETIC_PROCESS	1.87002	0.000574343	1.44246	0.161879	150	HG-T_only
REGULATION_OF_INTRINSIC_APOPTOTIC_SIGNALING_PATHWAY	1.54848	0.0391706	1.12199	0.610301	155	HG-T_only
RRNA_PROCESSING	1.52855	0.0198145	1.10527	0.618816	231	HG-T_only
REGULATION_OF_B_CELL_PROLIFERATION	1.72086	0.0324789	1.30361	0.420878	63	HG-T_only
CARDIAC_MUSCLE_CELL_CONTRACTION	-1.27481	0.41965	-1.69131	0.032245	39	Non-T_only
POSITIVE_REGULATION_OF_INTERLEUKIN_2_PRODUCTION	2.15736	0.000195096	1.74105	0.0337432	46	Both
INTERLEUKIN_2_PRODUCTION	2.12414	0.000170614	1.71561	0.0447651	68	Both
MITOCHONDRION_ORGANIZATION	1.61017	0.00150202	1.20581	0.360046	378	HG-T_only
REGULATION_OF_EXTRINSIC_APOPTOTIC_SIGNALING_PATHWAY_VIA_DEATH_DOMAIN_RECEPTORS	1.90408	0.0130945	1.50257	0.221194	37	HG-T_only
GENERATION_OF_PRECURSOR_METABOLITES_AND_ENERGY	1.91818	7.92567e-07	1.5186	0.0153432	389	Both
SEROTONIN_TRANSPORT	-1.81406	0.0278782	-1.41828	0.332686	13	HG-T_only
CORTICOSTERONE_SECRETION	-1.41245	0.300195	-1.80112	0.000554904	5	Non-T_only
REGULATORY_T_CELL_DIFFERENTIATION	2.15547	0.000106964	1.76757	0.0512952	55	HG-T_only
CD4_POSITIVE_ALPHA_BETA_T_CELL_ACTIVATION	1.72317	0.00931177	1.33648	0.27157	129	HG-T_only
INSULIN_LIKE_GROWTH_FACTOR_RECEPTOR_SIGNALING_PATHWAY	-1.44606	0.208736	-1.83136	0.0130628	38	Non-T_only
PROTEASOMAL_UBIQUITIN_INDEPENDENT_PROTEIN_CATABOLIC_PROCESS	2.11428	0.000808631	1.73034	0.065516	19	HG-T_only
LUNG_SACCULE_DEVELOPMENT	-1.3326	0.407053	-1.71196	0.00783507	5	Non-T_only
RESPONSE_TO_ACIDIC_PH	-1.37376	0.356543	-1.75002	0.0430096	15	Non-T_only
CELLULAR_RESPONSE_TO_VIRUS	1.74393	0.0340449	1.36907	0.343458	49	HG-T_only
REGULATION_OF_HETEROTYPIC_CELL_CELL_ADHESION	1.99555	0.00868191	1.62092	0.159063	15	HG-T_only
TRANSLATION	1.48668	0.00137301	1.11355	0.538547	623	HG-T_only
TUMOR_NECROSIS_FACTOR_SUPERFAMILY_CYTOKINE_PRODUCTION	1.90965	0.000207394	1.54542	0.0726424	162	HG-T_only
RESPONSE_TO_PH	-1.36823	0.347217	-1.73197	0.038267	25	Non-T_only
MELANOCYTE_DIFFERENTIATION	-1.45816	0.28844	-1.82105	0.021318	15	Non-T_only
REGULATION_OF_B_CELL_ACTIVATION	1.64083	0.0300836	1.28331	0.347605	125	HG-T_only
NEGATIVE_REGULATION_OF_MEGAKARYOCYTE_DIFFERENTIATION	1.86842	0.0374923	1.51434	0.322968	12	HG-T_only
REGULATION_OF_RHO_PROTEIN_SIGNAL_TRANSDUCTION	-1.80223	0.0069266	-1.44822	0.125194	74	HG-T_only
RIBONUCLEOPROTEIN_COMPLEX_BIOGENESIS	1.66388	0.000193644	1.31058	0.160731	480	HG-T_only
THYROID_HORMONE_METABOLIC_PROCESS	-1.58739	0.160023	-1.9348	0.00707138	16	Non-T_only
T_CELL_DIFFERENTIATION	1.443	0.0374923	1.09676	0.622408	305	HG-T_only
POSITIVE_REGULATION_OF_STEROID_HORMONE_SECRETION	-1.82872	0.0034155	-1.48277	0.136394	6	HG-T_only
CELLULAR_RESPONSE_TO_L_GLUTAMATE	-1.29356	0.452277	-1.63712	0.0334087	5	Non-T_only
LUTEINIZATION	-1.78633	0.0135108	-1.44545	0.231225	7	HG-T_only
B_CELL_MEDIATED_IMMUNITY	1.66572	0.0160112	1.32806	0.271505	141	HG-T_only
HUMORAL_IMMUNE_RESPONSE	1.81464	0.00102631	1.48322	0.10367	154	HG-T_only
T_CELL_ACTIVATION_INVOLVED_IN_IMMUNE_RESPONSE	1.67381	0.0197598	1.34719	0.253267	126	HG-T_only
POSITIVE_REGULATION_OF_CYTOKINE_PRODUCTION	1.67145	0.000195096	1.34696	0.0945082	418	HG-T_only
LYMPHOCYTE_ACTIVATION_INVOLVED_IN_IMMUNE_RESPONSE	1.75093	0.00106366	1.4303	0.0919665	210	HG-T_only
CHRONIC_INFLAMMATORY_RESPONSE	1.91858	0.0203668	1.59857	0.146189	18	HG-T_only
PRESYNAPTIC_MODULATION_OF_CHEMICAL_SYNAPTIC_TRANSMISSION	-1.85235	0.0126145	-1.53798	0.167564	21	HG-T_only
REGULATION_OF_PROTEIN_EXPORT_FROM_NUCLEUS	1.81768	0.0263199	1.50393	0.228951	33	HG-T_only
RNA_SPLICING_VIA_TRANSESTERIFICATION_REACTIONS	1.54967	0.0160112	1.23635	0.340948	318	HG-T_only
GMP_BIOSYNTHETIC_PROCESS	1.48683	0.325631	1.79848	0.0307033	11	Non-T_only
CD8_POSITIVE_ALPHA_BETA_T_CELL_HOMEOSTASIS	2.17926	0.000166903	1.86988	0.0199654	14	Both
REGULATION_OF_ALDOSTERONE_METABOLIC_PROCESS	-1.67734	0.0369283	-1.37119	0.332686	5	HG-T_only
VASCULAR_ASSOCIATED_SMOOTH_MUSCLE_CELL_DIFFERENTIATION	-1.57291	0.0863219	-1.87827	0.023386	24	Non-T_only
RESPONSE_TO_HYDROGEN_PEROXIDE	1.6911	0.0400678	1.38614	0.268239	79	HG-T_only
DISRUPTION_OF_ANATOMICAL_STRUCTURE_IN_ANOTHER_ORGANISM	1.87437	0.00892535	1.57005	0.115014	57	HG-T_only
LYMPHOCYTE_DIFFERENTIATION	1.37062	0.0493919	1.06645	0.656565	398	HG-T_only
CELLULAR_RESPONSE_TO_PH	-1.46852	0.269249	-1.77099	0.0349208	17	Non-T_only
CELL_SURFACE_RECEPTOR_PROTEIN_TYROSINE_KINASE_SIGNALING_PATHWAY	-1.38314	0.00972028	-1.68501	1.71167e-06	445	Both
NUCLEOSIDE_TRIPHOSPHATE_METABOLIC_PROCESS	1.7685	0.000294431	1.46787	0.0464736	236	Both
APOPTOTIC_SIGNALING_PATHWAY	1.57828	0.000808631	1.27886	0.184784	521	HG-T_only
PROTEIN_LOCALIZATION_TO_MITOCHONDRION	1.80391	0.0120344	1.50448	0.11855	66	HG-T_only
PHASIC_SMOOTH_MUSCLE_CONTRACTION	-1.35553	0.371702	-1.6486	0.0305667	6	Non-T_only
ADAPTIVE_IMMUNE_RESPONSE_BASED_ON_SOMATIC_RECOMBINATION_OF_IMMUNE_RECEPTORS_BUILT_FROM_IMMUNOGLOBULIN_SUPERFAMILY_DOMAINS	1.79447	4.84605e-05	1.50242	0.0177294	328	Both
DETECTION_OF_LIGHT_STIMULUS	-1.54227	0.146386	-1.83149	0.0174588	32	Non-T_only
TYPE_II_INTERFERON_PRODUCTION	1.62245	0.0362918	1.33373	0.308682	115	HG-T_only
CELLULAR_RESPONSE_TO_CADMIUM_ION	1.86626	0.0357482	1.57841	0.272083	15	HG-T_only
DEFENSE_RESPONSE_TO_BACTERIUM	1.7436	0.00144751	1.45811	0.0897592	202	HG-T_only
CELL_CELL_JUNCTION_MAINTENANCE	-1.51654	0.230991	-1.80181	0.0317158	16	Non-T_only
REGULATION_OF_SYNAPSE_ASSEMBLY	-1.99685	5.72291e-05	-1.71268	0.00257062	117	Both
ADAPTIVE_IMMUNE_RESPONSE	1.77437	4.46891e-07	1.49072	0.00588976	588	Both
REGULATION_OF_ODONTOGENESIS	-1.72351	0.0265855	-1.44066	0.260313	6	HG-T_only
REGULATION_OF_LYMPHOCYTE_DIFFERENTIATION	1.78814	0.000764959	1.50538	0.0426325	207	Both
XMP_METABOLIC_PROCESS	1.44412	0.381489	1.7253	0.04802	8	Non-T_only
PROTEIN_RNA_COMPLEX_ORGANIZATION	1.64546	0.00276708	1.36569	0.167564	232	HG-T_only
CELLULAR_RESPONSE_TO_LIGHT_STIMULUS	1.66295	0.0491318	1.38367	0.241074	91	HG-T_only
RNA_SPLICING	1.49318	0.0124906	1.21407	0.38336	438	HG-T_only
CELLULAR_RESPONSE_TO_CAMP	-1.36157	0.276121	-1.63665	0.0457553	39	Non-T_only
NEGATIVE_REGULATION_OF_NITRIC_OXIDE_BIOSYNTHETIC_PROCESS	1.81734	0.0446501	1.54344	0.279078	11	HG-T_only
POSITIVE_REGULATION_OF_PHOSPHATIDYLINOSITOL_3_KINASE_PROTEIN_KINASE_B_SIGNAL_TRANSDUCTION	-1.28117	0.275915	-1.55449	0.0143624	143	Non-T_only
ENZYME_LINKED_RECEPTOR_PROTEIN_SIGNALING_PATHWAY	-1.27903	0.024487	-1.55175	1.32631e-05	680	Both
PROTEIN_EXPORT_FROM_NUCLEUS	1.94269	0.00378357	1.67189	0.0560913	57	HG-T_only
OUTFLOW_TRACT_MORPHOGENESIS	-1.48429	0.161424	-1.75487	0.0172949	44	Non-T_only
IMMUNE_EFFECTOR_PROCESS	1.47095	0.0057818	1.20359	0.32438	576	HG-T_only
INTRINSIC_APOPTOTIC_SIGNALING_PATHWAY	1.80661	7.11713e-05	1.53945	0.0174398	289	Both
VENTRICULAR_CARDIAC_MUSCLE_CELL_ACTION_POTENTIAL	-1.56929	0.169436	-1.8344	0.0230446	16	Non-T_only
SENSORY_PERCEPTION_OF_LIGHT_STIMULUS	-1.56733	0.0273906	-1.30228	0.308798	99	HG-T_only
GLYCERALDEHYDE_3_PHOSPHATE_METABOLIC_PROCESS	1.80018	0.039834	1.53702	0.2875	9	HG-T_only
ADULT_BEHAVIOR	-1.38422	0.169901	-1.64449	0.0337432	85	Non-T_only
NADH_DEHYDROGENASE_COMPLEX_ASSEMBLY	1.76201	0.0433762	1.50332	0.232118	35	HG-T_only
RIBOSE_PHOSPHATE_METABOLIC_PROCESS	1.45991	0.0478465	1.20227	0.400421	306	HG-T_only
CHEMOKINE_PRODUCTION	1.68576	0.0358648	1.42815	0.230343	69	HG-T_only
LEUKOCYTE_HOMEOSTASIS	1.67476	0.0207473	1.41776	0.20982	115	HG-T_only
NUCLEOTIDE_BIOSYNTHETIC_PROCESS	2.03482	4.70466e-06	1.77885	0.00114219	185	Both
NEGATIVE_REGULATION_OF_RUFFLE_ASSEMBLY	-1.72853	0.0258706	-1.47402	0.14676	6	HG-T_only
LYMPHOCYTE_HOMEOSTASIS	1.86729	0.00739065	1.61376	0.0825009	87	HG-T_only
CYTOKINE_PRODUCTION	1.37369	0.0238403	1.12351	0.504612	667	HG-T_only
CELL_JUNCTION_MAINTENANCE	-1.8253	0.0139896	-2.07436	0.000234471	38	Both
SYNAPTIC_VESICLE_DOCKING	-1.53886	0.189698	-1.78682	0.0134322	8	Non-T_only
REGULATION_OF_PROTEOLYSIS	1.53765	0.0101536	1.29188	0.262089	348	HG-T_only
LYMPH_VESSEL_DEVELOPMENT	-2.0124	0.00208641	-1.76664	0.0466736	16	Both
NEGATIVE_REGULATION_OF_CELL_ADHESION	1.49794	0.0215432	1.25336	0.342138	234	HG-T_only
NEGATIVE_REGULATION_OF_CELL_ADHESION_MEDIATED_BY_INTEGRIN	-1.82859	0.0180042	-1.58459	0.083529	11	HG-T_only
REGULATION_OF_NEUROTRANSMITTER_RECEPTOR_ACTIVITY	1.76805	0.0434157	1.52433	0.256207	25	HG-T_only
INTEGRIN_ACTIVATION	1.9057	0.0209138	1.66226	0.107404	20	HG-T_only
INTERMEDIATE_FILAMENT_ORGANIZATION	-1.60649	0.0723827	-1.84846	0.0155368	22	Non-T_only
CELLULAR_RESPONSE_TO_GAMMA_RADIATION	1.90873	0.0251604	1.66781	0.0966673	24	HG-T_only
LONG_TERM_SYNAPTIC_POTENTIATION	-1.43084	0.15652	-1.67141	0.0246827	60	Non-T_only
CELL_ACTIVATION_INVOLVED_IN_IMMUNE_RESPONSE	1.45382	0.0374923	1.21364	0.418555	285	HG-T_only
COLLAGEN_METABOLIC_PROCESS	-1.47209	0.138822	-1.71211	0.0159797	74	Non-T_only
POSITIVE_REGULATION_OF_TUMOR_NECROSIS_FACTOR_SUPERFAMILY_CYTOKINE_PRODUCTION	1.94723	0.000646401	1.70749	0.0236512	110	Both
REGULATION_OF_HEMOPOIESIS	1.63162	0.00143268	1.39236	0.0734083	373	HG-T_only
POSITIVE_REGULATION_OF_FIBROBLAST_PROLIFERATION	1.83978	0.024487	1.60372	0.120083	37	HG-T_only
RESPONSE_TO_BACTERIUM	1.46287	0.0110419	1.22827	0.317426	490	HG-T_only
INFLAMMATORY_RESPONSE	1.32985	0.036527	1.09554	0.563672	681	HG-T_only
CELLULAR_RESPONSE_TO_MOLECULE_OF_BACTERIAL_ORIGIN	1.58829	0.019696	1.35494	0.201041	182	HG-T_only
CELLULAR_RESPONSE_TO_UV	1.76636	0.0211152	1.53472	0.114069	80	HG-T_only
NEUROMUSCULAR_JUNCTION_DEVELOPMENT	-1.73178	0.0240804	-1.5023	0.144853	47	HG-T_only
AXONEME_ASSEMBLY	-1.48555	0.146513	-1.71197	0.0261095	52	Non-T_only
CELL_CYCLE_DNA_REPLICATION	2.80907	7.07917e-16	2.58601	7.73986e-14	42	Both
ZYMOSTEROL_METABOLIC_PROCESS	1.62833	0.216262	1.85123	0.0248193	14	Non-T_only
SENSORY_PERCEPTION	-1.50685	0.00625809	-1.28477	0.117766	277	HG-T_only
REGULATION_OF_CENTRIOLE_REPLICATION	1.89985	0.018377	1.67904	0.0855245	22	HG-T_only
RNA_PROCESSING	1.36117	0.00868191	1.14051	0.418555	954	HG-T_only
REGULATION_OF_B_CELL_APOPTOTIC_PROCESS	1.84748	0.0352964	1.62686	0.125264	18	HG-T_only
MRNA_METABOLIC_PROCESS	1.38116	0.0121969	1.16087	0.4127	707	HG-T_only
RETINA_LAYER_FORMATION	-1.78473	0.0313274	-1.56518	0.102323	11	HG-T_only
SENSORY_PERCEPTION_OF_CHEMICAL_STIMULUS	-1.69696	0.0379695	-1.48014	0.19819	42	HG-T_only
REGULATION_OF_LYMPHOCYTE_ACTIVATION	1.65913	0.000149168	1.44286	0.0244843	455	Both
CELLULAR_RESPONSE_TO_LIPID	1.46795	0.00776136	1.2542	0.267004	455	HG-T_only
ESTABLISHMENT_OR_MAINTENANCE_OF_BIPOLAR_CELL_POLARITY	-1.52972	0.113996	-1.74258	0.0190702	41	Non-T_only
REGULATION_OF_POSTSYNAPTIC_MEMBRANE_POTENTIAL	-1.66744	0.0240467	-1.45539	0.149967	69	HG-T_only
REGULATION_OF_LEUKOCYTE_DIFFERENTIATION	1.66286	0.00186975	1.45163	0.0504739	297	HG-T_only
DNA_TEMPLATED_TRANSCRIPTION_INITIATION	1.59726	0.00851056	1.38688	0.109301	238	HG-T_only
ACTIVIN_RECEPTOR_SIGNALING_PATHWAY	-1.74996	0.0293754	-1.96022	0.00335381	32	Both
REGULATION_OF_AMPA_RECEPTOR_ACTIVITY	1.82976	0.0272594	1.61954	0.136755	23	HG-T_only
POST_TRANSCRIPTIONAL_REGULATION_OF_GENE_EXPRESSION	1.37362	0.0438302	1.16454	0.439393	498	HG-T_only
AMINO_ACID_METABOLIC_PROCESS	1.39702	0.0955184	1.60575	0.0169711	219	Non-T_only
RESPONSE_TO_LIPID	1.41796	0.00949092	1.20937	0.325992	648	HG-T_only
BONE_MORPHOGENESIS	-1.39325	0.248383	-1.60163	0.0367566	62	Non-T_only
REGULATION_OF_SYNAPSE_STRUCTURE_OR_ACTIVITY	-1.75428	0.000159393	-1.5464	0.0122387	216	Both
SYNAPSE_ASSEMBLY	-1.93535	1.82863e-05	-1.72782	0.00207325	165	Both
CELLULAR_RESPONSE_TO_NUTRIENT	1.55359	0.189698	1.76037	0.0381737	35	Non-T_only
CELLULAR_RESPONSE_TO_BIOTIC_STIMULUS	1.62807	0.00662392	1.42278	0.112181	208	HG-T_only
PEPTIDYL_TYROSINE_AUTOPHOSPHORYLATION	-1.55468	0.186112	-1.75977	0.0113115	7	Non-T_only
G_PROTEIN_COUPLED_SEROTONIN_RECEPTOR_SIGNALING_PATHWAY	-1.45865	0.248383	-1.66315	0.0251746	6	Non-T_only
EMBRYONIC_MORPHOGENESIS	-1.23603	0.152565	-1.43703	0.00559157	380	Non-T_only
DENSE_CORE_GRANULE_EXOCYTOSIS	-1.45783	0.248383	-1.65774	0.0257822	6	Non-T_only
DNA_DAMAGE_RESPONSE_SIGNAL_TRANSDUCTION_BY_P53_CLASS_MEDIATOR	1.93734	0.00192194	1.7387	0.0327608	69	Both
RESPONSE_TO_OXIDATIVE_STRESS	1.63805	0.000555828	1.43992	0.036543	363	Both
REGULATION_OF_PROTEIN_METABOLIC_PROCESS	1.48717	2.08866e-05	1.29048	0.0468647	1280	Both
REGULATION_OF_POST_TRANSLATIONAL_PROTEIN_MODIFICATION	1.78842	0.000565931	1.59212	0.0205935	221	Both
REGULATION_OF_PROGRAMMED_CELL_DEATH	1.41882	0.000859771	1.22304	0.155403	1143	HG-T_only
MONONUCLEAR_CELL_DIFFERENTIATION	1.40649	0.0336991	1.21091	0.343054	475	HG-T_only
RAS_PROTEIN_SIGNAL_TRANSDUCTION	1.73922	0.0234585	1.54531	0.0931118	93	HG-T_only
CYTOSKELETON_ORGANIZATION	1.68315	2.81346e-09	1.87676	2.93898e-14	1167	Both
PURINE_CONTAINING_COMPOUND_BIOSYNTHETIC_PROCESS	1.78456	0.000670999	1.59171	0.021318	220	Both
REGULATION_OF_DEFENSE_RESPONSE	1.34869	0.0291004	1.15701	0.428776	712	HG-T_only
ROOF_OF_MOUTH_DEVELOPMENT	-1.44885	0.168825	-1.63996	0.0445751	55	Non-T_only
REGULATION_OF_NUCLEOCYTOPLASMIC_TRANSPORT	1.66122	0.024763	1.47178	0.133165	102	HG-T_only
POSITIVE_REGULATION_OF_MAPK_CASCADE	-1.16403	0.332938	-1.35303	0.0475648	303	Non-T_only
REGULATION_OF_IMMUNE_SYSTEM_PROCESS	1.38704	0.000963406	1.19919	0.166489	1338	HG-T_only
ESTABLISHMENT_OF_PROTEIN_LOCALIZATION_TO_ORGANELLE	1.40444	0.0374923	1.21684	0.343458	417	HG-T_only
SIGNAL_TRANSDUCTION_BY_P53_CLASS_MEDIATOR	1.93431	4.16283e-05	1.747	0.00465221	173	Both
POSITIVE_REGULATION_OF_NEUROTRANSMITTER_TRANSPORT	-1.64459	0.109636	-1.8312	0.0241583	16	Non-T_only
B_CELL_APOPTOTIC_PROCESS	1.87351	0.0168582	1.6875	0.0880382	23	HG-T_only
ACROSOME_REACTION	-1.75423	0.0253897	-1.56934	0.11855	19	HG-T_only
ORGANIC_ACID_BIOSYNTHETIC_PROCESS	1.37246	0.12692	1.5571	0.0252593	226	Non-T_only
POSITIVE_REGULATION_OF_NEUROTRANSMITTER_SECRETION	-1.58517	0.117983	-1.7693	0.0198246	14	Non-T_only
REGULATION_OF_ACTIN_FILAMENT_BUNDLE_ASSEMBLY	-1.45146	0.135002	-1.63531	0.0337432	80	Non-T_only
REGULATION_OF_NERVOUS_SYSTEM_DEVELOPMENT	-1.39626	0.0240804	-1.21303	0.269915	276	HG-T_only
PROTEIN_LOCALIZATION_TO_CENP_A_CONTAINING_CHROMATIN	1.9973	0.00138172	1.81438	0.0297414	9	Both
VASCULATURE_DEVELOPMENT	-1.1488	0.222586	-1.33156	0.0135702	517	Non-T_only
REGULATION_OF_INTEGRIN_ACTIVATION	1.96807	0.00868191	1.78575	0.0713686	13	HG-T_only
DEFENSE_RESPONSE_TO_OTHER_ORGANISM	1.71266	2.6166e-08	1.53095	0.000389498	901	Both
NUCLEIC_ACID_CATABOLIC_PROCESS	1.41831	0.0445227	1.23677	0.335729	362	HG-T_only
SYNAPSE_ORGANIZATION	-1.73586	3.34327e-06	-1.55436	0.000333132	366	Both
NEGATIVE_REGULATION_OF_COLLATERAL_SPROUTING	-1.69997	0.0356744	-1.5202	0.0939016	6	HG-T_only
SYNAPTIC_VESICLE_CLUSTERING	-1.61847	0.115104	-1.79713	0.0116463	8	Non-T_only
LYMPHOCYTE_MEDIATED_IMMUNITY	1.55528	0.015516	1.37745	0.101811	298	HG-T_only
REGULATION_OF_SYSTEM_PROCESS	-1.31635	0.0812615	-1.49215	0.00459894	303	Non-T_only
CELL_CELL_ADHESION_MEDIATED_BY_CADHERIN	-1.92503	0.001304	-1.74969	0.0274722	33	Both
NEPHRON_DEVELOPMENT	-1.94219	0.000396506	-1.76736	0.00913989	85	Both
CELLULAR_COMPONENT_MAINTENANCE	-1.72029	0.0155595	-1.8949	0.00107313	60	Both
NUCLEOBASE_CONTAINING_COMPOUND_CATABOLIC_PROCESS	1.45628	0.0126	1.28212	0.170938	515	HG-T_only
LYMPHOCYTE_ACTIVATION	1.39673	0.00968287	1.22304	0.257674	732	HG-T_only
POSITIVE_REGULATION_OF_ACROSOME_REACTION	-1.67895	0.0358648	-1.50567	0.11855	5	HG-T_only
MICROTUBULE_ORGANIZING_CENTER_LOCALIZATION	1.75298	0.0503596	1.92487	0.0105739	29	Non-T_only
REGULATION_OF_PROTEIN_UBIQUITINATION	1.82353	0.000455081	1.65233	0.0155875	173	Both
MESENCHYME_DEVELOPMENT	-1.31803	0.104439	-1.4887	0.032245	194	Non-T_only
ANTIGEN_PROCESSING_AND_PRESENTATION_OF_EXOGENOUS_ANTIGEN	1.99121	0.00121717	1.822	0.0194679	47	Both
T_CELL_ACTIVATION	1.40495	0.0176537	1.23595	0.290718	529	HG-T_only
REGULATION_OF_PROTEIN_CATABOLIC_PROCESS	1.51776	0.0212153	1.34946	0.100892	344	HG-T_only
REGULATION_OF_VIRAL_LIFE_CYCLE	2.0555	0.000201085	1.88904	0.00220908	92	Both
REGULATION_OF_CELL_CELL_ADHESION	1.47051	0.0132587	1.30532	0.202439	413	HG-T_only
CELL_KILLING	1.67174	0.00904619	1.50736	0.0539847	177	HG-T_only
MESONEPHRIC_TUBULE_MORPHOGENESIS	-1.97991	0.00179376	-2.14394	0.000148676	32	Both
CHOLESTEROL_BIOSYNTHETIC_PROCESS_VIA_DESMOSTEROL	1.72189	0.0801318	1.88561	0.0181802	19	Non-T_only
ORGANELLE_ASSEMBLY	1.76031	1.76267e-09	1.92163	8.93687e-13	901	Both
TRANSCRIPTION_INITIATION_AT_RNA_POLYMERASE_II_PROMOTER	1.59614	0.021137	1.43499	0.0924959	181	HG-T_only
POSTSYNAPSE_ORGANIZATION	-1.70172	0.00193082	-1.54057	0.0141415	172	Both
LUNG_ASSOCIATED_MESENCHYME_DEVELOPMENT	-1.62621	0.113996	-1.78677	0.00717123	7	Non-T_only
INTERMEDIATE_FILAMENT_BUNDLE_ASSEMBLY	-1.70121	0.0352056	-1.54089	0.0835212	6	HG-T_only
RETINA_HOMEOSTASIS	-1.67635	0.0388073	-1.51745	0.159577	31	HG-T_only
MAINTENANCE_OF_SYNAPSE_STRUCTURE	-1.67655	0.0441558	-1.83538	0.0184117	22	Both
PROTEIN_CONTAINING_COMPLEX_DISASSEMBLY	1.44543	0.0540516	1.60351	0.00928395	238	Non-T_only
RAP_PROTEIN_SIGNAL_TRANSDUCTION	2.06689	0.00255465	1.90985	0.0209333	17	Both
REGULATION_OF_CD40_SIGNALING_PATHWAY	1.77705	0.015516	1.62402	0.131182	5	HG-T_only
BASE_EXCISION_REPAIR	1.95861	0.0020435	2.11132	0.000225964	47	Both
REGULATION_OF_CELL_ACTIVATION	1.4418	0.0125266	1.28919	0.178259	556	HG-T_only
REGULATION_OF_IMMUNE_RESPONSE	1.40038	0.00438298	1.24779	0.169032	851	HG-T_only
FIBROBLAST_PROLIFERATION	1.74102	0.0194584	1.58873	0.126905	67	HG-T_only
LEUKOCYTE_DIFFERENTIATION	1.41527	0.0157497	1.26361	0.209318	560	HG-T_only
REGULATION_OF_RESPONSE_TO_STRESS	1.49858	2.66665e-05	1.34739	0.019657	1204	Both
INTERMEDIATE_FILAMENT_BASED_PROCESS	-1.73729	0.0192987	-1.8882	0.00379247	41	Both
PROSTATE_GLAND_DEVELOPMENT	-1.76451	0.0313274	-1.61365	0.135142	27	HG-T_only
ORGANELLE_LOCALIZATION	1.98719	1.59575e-10	2.13756	1.96983e-14	533	Both
REGULATION_OF_VIRAL_PROCESS	1.92573	0.000581608	1.77536	0.0145304	115	Both
NUCLEOSIDE_PHOSPHATE_BIOSYNTHETIC_PROCESS	1.94057	4.77454e-06	1.7903	0.000364478	273	Both
GLAND_MORPHOGENESIS	-1.52403	0.0573212	-1.6731	0.027509	77	Non-T_only
TETRAHYDROFOLATE_METABOLIC_PROCESS	2.04301	0.00235978	1.89637	0.0109282	16	Both
PERIPHERAL_NERVOUS_SYSTEM_NEURON_DIFFERENTIATION	1.82712	0.0291621	1.68054	0.126125	7	HG-T_only
REGULATION_OF_UBIQUITIN_PROTEIN_TRANSFERASE_ACTIVITY	1.92934	0.0176537	1.78503	0.0445751	18	Both
RESPONSE_TO_MAGNESIUM_ION	-1.77267	0.0338755	-1.62876	0.0689343	14	HG-T_only
SYNAPTIC_SIGNALING	-1.60773	4.38986e-05	-1.46415	0.000632847	471	Both
HEART_MORPHOGENESIS	-1.44692	0.0400678	-1.5903	0.00942249	150	Both
CELL_CYCLE_CHECKPOINT_SIGNALING	3.09193	1.01465e-34	2.94892	3.04262e-33	194	Both
NUCLEOTIDE_METABOLIC_PROCESS	1.69455	0.000186828	1.55195	0.00614836	398	Both
RESPONSE_TO_COPPER_ION	1.76803	0.0434157	1.62764	0.106106	25	HG-T_only
OOCYTE_MATURATION	2.10635	0.00182487	1.96745	0.00529516	24	Both
DNA_REPLICATION_INITIATION	2.68498	8.33848e-13	2.54647	5.19953e-13	40	Both
ANAPHASE_PROMOTING_COMPLEX_DEPENDENT_CATABOLIC_PROCESS	2.06712	0.0034155	1.92871	0.00998796	24	Both
SKELETAL_SYSTEM_MORPHOGENESIS	-1.5575	0.018377	-1.69516	0.00530809	137	Both
BIOLOGICAL_PROCESS_INVOLVED_IN_INTERSPECIES_INTERACTION_BETWEEN_ORGANISMS	1.59034	1.81452e-08	1.45309	0.000241052	1394	Both
NEURON_PROJECTION_GUIDANCE	-1.85008	0.000197337	-1.71327	0.00403758	137	Both
PHOSPHATIDYLINOSITOL_3_KINASE_PROTEIN_KINASE_B_SIGNAL_TRANSDUCTION	-1.36286	0.0465981	-1.49931	0.0154853	249	Both
MAINTENANCE_OF_SISTER_CHROMATID_COHESION	1.72584	0.120141	1.86213	0.0327608	13	Non-T_only
REGULATION_OF_CELL_JUNCTION_ASSEMBLY	-1.65453	0.00193082	-1.51827	0.0155368	184	Both
EPIGENETIC_REGULATION_OF_GENE_EXPRESSION	1.71618	0.00132347	1.85211	8.61264e-05	278	Both
RESPONSE_TO_OXYGEN_CONTAINING_COMPOUND	1.37249	0.00208135	1.23669	0.124769	1171	HG-T_only
CIRCULATORY_SYSTEM_DEVELOPMENT	-1.1554	0.197473	-1.29042	0.00838665	770	Non-T_only
REGULATION_OF_NUCLEAR_CELL_CYCLE_DNA_REPLICATION	2.08194	0.000792838	1.94733	0.00967193	13	Both
MODIFICATION_DEPENDENT_MACROMOLECULE_CATABOLIC_PROCESS	1.42335	0.0069266	1.28881	0.104219	659	HG-T_only
BEHAVIOR	-1.40033	0.0100471	-1.53358	0.000663576	407	Both
CELLULAR_RESPONSE_TO_OXYGEN_CONTAINING_COMPOUND	1.43977	0.00332207	1.30665	0.0806163	864	HG-T_only
SIGNAL_TRANSDUCTION_IN_RESPONSE_TO_DNA_DAMAGE	2.49378	3.11696e-13	2.36069	6.49598e-11	191	Both
REGULATION_OF_SISTER_CHROMATID_COHESION	1.74515	0.0761947	1.87807	0.0232232	18	Non-T_only
UTERUS_DEVELOPMENT	-1.64404	0.122768	-1.77679	0.0337432	15	Non-T_only
ANTIGEN_PROCESSING_AND_PRESENTATION_OF_PEPTIDE_OR_POLYSACCHARIDE_ANTIGEN_VIA_MHC_CLASS_II	1.97651	0.00719724	1.84387	0.023786	32	Both
ERROR_PRONE_TRANSLESION_SYNTHESIS	1.63131	0.198212	1.76391	0.0470049	12	Non-T_only
REGULATION_OF_CATABOLIC_PROCESS	1.32544	0.0215903	1.19295	0.269915	934	HG-T_only
PURINE_NUCLEOBASE_METABOLIC_PROCESS	1.84342	0.0353465	1.97574	0.00308722	16	Both
NEURON_RECOGNITION	-1.74476	0.0237177	-1.61316	0.109997	26	HG-T_only
PROTEASOMAL_PROTEIN_CATABOLIC_PROCESS	1.47423	0.00480227	1.34349	0.0659411	578	HG-T_only
NEGATIVE_REGULATION_OF_LEUKOCYTE_CELL_CELL_ADHESION	1.81071	0.00235978	1.68089	0.0181393	133	Both
POSITIVE_REGULATION_OF_EXCITATORY_POSTSYNAPTIC_POTENTIAL	-1.90452	0.0121549	-2.03391	0.00145292	20	Both
TROPHOBLAST_GIANT_CELL_DIFFERENTIATION	1.90977	0.00139719	1.78068	0.0134322	6	Both
MITOTIC_DNA_REPLICATION	2.33571	7.32358e-07	2.20669	8.67632e-06	17	Both
PROTEASOME_MEDIATED_UBIQUITIN_DEPENDENT_PROTEIN_CATABOLIC_PROCESS	1.54933	0.00236633	1.42074	0.0434426	467	Both
TETRAHYDROBIOPTERIN_BIOSYNTHETIC_PROCESS	1.83522	0.024763	1.70763	0.102563	7	HG-T_only
GLOMERULUS_DEVELOPMENT	-1.66586	0.0391706	-1.53842	0.101868	41	HG-T_only
REGULATION_OF_PHOSPHORUS_METABOLIC_PROCESS	1.493	0.00776136	1.36606	0.0862485	454	HG-T_only
PROTEIN_LOCALIZATION_TO_ORGANELLE	1.57979	4.24831e-05	1.70634	7.98442e-07	794	Both
NUCLEAR_ENVELOPE_ORGANIZATION	1.85662	0.00968287	1.73063	0.0728498	55	HG-T_only
DNA_REPLICATION_CHECKPOINT_SIGNALING	2.50354	1.06068e-08	2.37775	2.3776e-08	26	Both
REGULATION_OF_EXIT_FROM_MITOSIS	1.93449	0.0138945	1.80883	0.0294158	16	Both
PTERIDINE_CONTAINING_COMPOUND_BIOSYNTHETIC_PROCESS	1.93441	0.0208962	1.80895	0.0390158	14	Both
REGULATION_OF_DNA_REPLICATION	2.71467	5.10444e-16	2.58973	4.32596e-14	116	Both
MEIOSIS_I_CELL_CYCLE_PROCESS	2.85239	3.6371e-18	2.72881	3.80736e-17	104	Both
NUCLEAR_TRANSPORT	1.55328	0.0135154	1.42985	0.0898612	303	HG-T_only
CELLULAR_RESPONSE_TO_RADIATION	2.02921	3.202e-05	1.90614	0.000411964	147	Both
EXTERNAL_ENCAPSULATING_STRUCTURE_ORGANIZATION	-1.79073	0.000205457	-1.91363	2.9789e-05	188	Both
MALE_GAMETE_GENERATION	1.41593	0.0352056	1.29349	0.211206	445	HG-T_only
VIRAL_GENOME_REPLICATION	1.76365	0.0137	1.64139	0.0423324	100	Both
REGULATION_OF_T_CELL_ACTIVATION	1.651	0.00235978	1.52888	0.0143624	344	Both
MRNA_PROCESSING	1.43428	0.0203668	1.3124	0.153008	471	HG-T_only
PROTEIN_CATABOLIC_PROCESS	1.27918	0.0377894	1.15741	0.36418	980	HG-T_only
LEUKOCYTE_CELL_CELL_ADHESION	1.50103	0.013298	1.37967	0.0835886	372	HG-T_only
RETINA_MORPHOGENESIS_IN_CAMERA_TYPE_EYE	-1.88764	0.00229486	-1.76707	0.0235554	33	Both
KERATINIZATION	-1.72917	0.0696146	-1.84967	0.0205935	16	Non-T_only
REGULATION_OF_SYSTEMIC_ARTERIAL_BLOOD_PRESSURE	-1.67196	0.0258316	-1.79156	0.0111195	53	Both
CYTIDINE_TO_URIDINE_EDITING	1.6446	0.159696	1.76411	0.0466703	9	Non-T_only
TUBE_DEVELOPMENT	-1.22522	0.0597665	-1.34439	0.00272013	737	Non-T_only
DNA_REPLICATION	3.04297	4.18275e-41	2.9239	5.77796e-38	296	Both
CELLULAR_RESPONSE_TO_ABIOTIC_STIMULUS	1.64947	0.00525572	1.53098	0.0304261	271	Both
REGULATION_OF_DNA_TEMPLATED_DNA_REPLICATION	2.62529	6.65705e-12	2.50711	9.27649e-11	47	Both
CELL_CYCLE_G2_M_PHASE_TRANSITION	2.84164	3.03495e-21	2.72348	3.44118e-19	149	Both
DORSAL_VENTRAL_PATTERN_FORMATION	-1.83212	0.0133522	-1.95009	0.00240065	40	Both
EXTRACELLULAR_MATRIX_ASSEMBLY	-1.63095	0.0831487	-1.74846	0.044142	28	Non-T_only
PYRIMIDINE_NUCLEOBASE_METABOLIC_PROCESS	1.67066	0.119121	1.78815	0.0459493	19	Non-T_only
MACROMOLECULE_CATABOLIC_PROCESS	1.35471	0.00291025	1.23722	0.0915589	1378	HG-T_only
MICROTUBULE_BASED_PROCESS	2.10913	4.62021e-19	2.22655	3.06976e-22	809	Both
REGULATION_OF_WNT_SIGNALING_PATHWAY_PLANAR_CELL_POLARITY_PATHWAY	-1.82601	0.0233435	-1.70942	0.032245	10	Both
REGULATION_OF_VIRAL_GENOME_REPLICATION	1.91004	0.00326417	1.79412	0.0236119	70	Both
CELLULAR_RESPONSE_TO_VITAMIN_D	1.75469	0.070555	1.86968	0.0257374	18	Non-T_only
DETECTION_OF_STIMULUS	-1.54817	0.0308082	-1.43359	0.0797086	134	HG-T_only
REGULATION_OF_DNA_RECOMBINATION	2.09772	7.25772e-06	1.9841	0.000130218	129	Both
SPLICEOSOMAL_SNRNP_ASSEMBLY	1.91118	0.00323344	1.79762	0.0227426	70	Both
MESENCHYME_MORPHOGENESIS	-1.70872	0.0325144	-1.59538	0.0850943	29	HG-T_only
REGULATION_OF_PROTEOLYSIS_INVOLVED_IN_PROTEIN_CATABOLIC_PROCESS	1.53188	0.0205529	1.41908	0.116802	243	HG-T_only
PROTEOLYSIS_INVOLVED_IN_PROTEIN_CATABOLIC_PROCESS	1.33194	0.0325144	1.21935	0.258722	781	HG-T_only
U2_TYPE_PRESPLICEOSOME_ASSEMBLY	1.78707	0.0342513	1.67477	0.0773328	25	HG-T_only
CANONICAL_WNT_SIGNALING_PATHWAY	-1.66509	0.000770088	-1.77736	5.4859e-05	228	Both
ANIMAL_ORGAN_MORPHOGENESIS	-1.46058	0.000327591	-1.57243	8.92747e-06	589	Both
CELLULAR_COMPONENT_DISASSEMBLY	1.54473	0.00822381	1.65637	0.000632847	393	Both
MEIOTIC_CHROMOSOME_SEGREGATION	2.77968	6.96317e-15	2.66947	6.29697e-15	71	Both
REGULATION_OF_CANONICAL_WNT_SIGNALING_PATHWAY	-1.4442	0.0423639	-1.55437	0.0161673	189	Both
DEVELOPMENTAL_CELL_GROWTH	-1.55606	0.0139896	-1.44594	0.0554272	150	HG-T_only
REGULATION_OF_ACTIVIN_RECEPTOR_SIGNALING_PATHWAY	-1.73739	0.0505907	-1.84734	0.0199795	18	Non-T_only
DENDRITIC_SPINE_MORPHOGENESIS	-1.77205	0.0127721	-1.88188	0.00410001	46	Both
CHONDROCYTE_DIFFERENTIATION	-1.61951	0.0354056	-1.72932	0.0147353	72	Both
DENDRITE_MORPHOGENESIS	-1.68758	0.00524876	-1.79723	0.0024844	104	Both
ANTIGEN_PROCESSING_AND_PRESENTATION_OF_EXOGENOUS_PEPTIDE_ANTIGEN	2.02153	0.00351279	1.91201	0.010083	41	Both
HEPATICOBILIARY_SYSTEM_DEVELOPMENT	1.89092	0.00171627	1.78191	0.0107352	110	Both
DNA_INTEGRITY_CHECKPOINT_SIGNALING	2.70814	2.5099e-16	2.59996	1.18826e-14	131	Both
MISMATCH_REPAIR	1.86946	0.0157436	1.97728	0.00459894	33	Both
ENDOCARDIAL_CUSHION_FORMATION	-1.78115	0.0320978	-1.67344	0.0527972	14	HG-T_only
REGULATION_OF_VASCULAR_ENDOTHELIAL_GROWTH_FACTOR_RECEPTOR_SIGNALING_PATHWAY	-1.7082	0.0468136	-1.81574	0.0332139	27	Both
CHROMATIN_ORGANIZATION	1.87708	1.63497e-10	1.98433	2.91554e-12	746	Both
LYMPH_VESSEL_MORPHOGENESIS	-1.78688	0.036527	-1.89357	0.00230246	10	Both
MITOTIC_INTRA_S_DNA_DAMAGE_CHECKPOINT_SIGNALING	1.9441	0.0131948	1.8382	0.0256999	20	Both
PROTEIN_DEPOLYMERIZATION	1.71868	0.0209417	1.82385	0.00471394	100	Both
CELLULAR_RESPONSE_TO_ESTRADIOL_STIMULUS	1.92206	0.00976435	1.817	0.0348551	23	Both
CELL_JUNCTION_ORGANIZATION	-1.67697	1.06439e-06	-1.57192	1.87648e-05	540	Both
ONE_CARBON_METABOLIC_PROCESS	2.04952	0.00341955	1.94449	0.00642483	20	Both
RESPONSE_TO_PEPTIDE	1.42452	0.00362453	1.31971	0.0694724	794	HG-T_only
NEURON_PROJECTION_ORGANIZATION	-1.67832	0.0176537	-1.78241	0.00752788	75	Both
MEIOTIC_CELL_CYCLE_PROCESS	2.86419	1.15414e-22	2.76043	1.81549e-22	167	Both
REGULATION_OF_CYTOKINESIS	2.56106	4.43368e-10	2.45743	3.26254e-09	83	Both
NEPHRON_EPITHELIUM_DEVELOPMENT	-1.9482	0.0016613	-1.84464	0.00227262	62	Both
MICROTUBULE_BASED_MOVEMENT	1.52777	0.011843	1.63077	0.00320182	352	Both
BLASTOCYST_DEVELOPMENT	1.74781	0.0115632	1.64483	0.0251746	98	Both
NERVOUS_SYSTEM_PROCESS	-1.44547	0.000527929	-1.34261	0.00534157	615	Both
CENTROSOME_DUPLICATION	1.86691	0.00492341	1.96955	0.00280092	77	Both
RESOLUTION_OF_DNA_RECOMBINATION_INTERMEDIATES	1.79831	0.0400678	1.90067	0.00534157	9	Both
TELOMERASE_RNA_LOCALIZATION	1.89341	0.0240467	1.79109	0.0433091	19	Both
ATTACHMENT_OF_MITOTIC_SPINDLE_MICROTUBULES_TO_KINETOCHORE	2.48403	3.51023e-08	2.38185	1.62463e-08	26	Both
SPINAL_CORD_DEVELOPMENT	-1.68972	0.0208962	-1.58872	0.0542673	60	HG-T_only
RESOLUTION_OF_MEIOTIC_RECOMBINATION_INTERMEDIATES	1.93512	0.0208962	2.03551	0.00126416	14	Both
NUCLEOBASE_METABOLIC_PROCESS	1.88631	0.0139896	1.98609	0.00412667	33	Both
KIDNEY_EPITHELIUM_DEVELOPMENT	-1.62687	0.0320978	-1.52763	0.0863741	81	HG-T_only
DNA_SYNTHESIS_INVOLVED_IN_DNA_REPAIR	1.87201	0.0381632	1.9712	0.00435027	14	Both
STEROID_HORMONE_SECRETION	-1.86364	0.0157497	-1.76489	0.0466736	16	Both
DNA_TEMPLATED_DNA_REPLICATION	3.06249	3.38363e-31	2.96376	8.82754e-33	167	Both
TELOMERE_ORGANIZATION	2.36734	1.14717e-10	2.26869	9.51526e-09	171	Both
WNT_SIGNALING_PATHWAY	-1.44311	0.0122513	-1.54129	0.00139768	340	Both
RESPONSE_TO_VIRUS	1.59167	0.00243565	1.49428	0.0216443	356	Both
G2_MI_TRANSITION_OF_MEIOTIC_CELL_CYCLE	2.06552	6.66164e-05	1.96827	4.39958e-05	8	Both
REGULATION_OF_REPRODUCTIVE_PROCESS	2.07983	5.72972e-05	2.17699	9.34049e-06	107	Both
REGULATION_OF_CELL_CYCLE_CHECKPOINT	2.58541	2.2306e-10	2.48833	1.75638e-09	54	Both
MITOTIC_CELL_CYCLE_CHECKPOINT_SIGNALING	2.98617	7.80248e-26	2.88915	2.16201e-26	142	Both
DIGESTIVE_SYSTEM_DEVELOPMENT	-1.73613	0.0167106	-1.8331	0.00338486	74	Both
CELL_JUNCTION_ASSEMBLY	-1.82226	7.87673e-07	-1.72543	2.70169e-05	321	Both
ANTIMICROBIAL_HUMORAL_IMMUNE_RESPONSE_MEDIATED_BY_ANTIMICROBIAL_PEPTIDE	1.80856	0.0126	1.71181	0.0591443	51	HG-T_only
REGULATION_OF_BLOOD_PRESSURE	-1.46083	0.0888129	-1.5562	0.0401758	101	Non-T_only
DNA_REPLICATION_DEPENDENT_CHROMATIN_ASSEMBLY	1.80486	0.0369283	1.70995	0.0545417	6	HG-T_only
REGULATION_OF_CELL_DIVISION	2.29065	4.98077e-08	2.1964	3.56412e-07	145	Both
MITOTIC_G2_M_TRANSITION_CHECKPOINT	2.46698	3.08176e-08	2.37274	1.27322e-07	56	Both
REGULATION_OF_CELL_DEVELOPMENT	1.35907	0.0207473	1.26482	0.176638	623	HG-T_only
DNA_DEAMINATION	1.88204	0.0315485	1.7879	0.036481	12	Both
PROTEIN_LOCALIZATION_TO_CHROMOSOME_CENTROMERIC_REGION	2.42461	3.26503e-07	2.33069	2.624e-07	32	Both
ACTOMYOSIN_CONTRACTILE_RING_ORGANIZATION	2.07086	0.000317046	1.97757	0.000857848	10	Both
NUCLEOSOME_ORGANIZATION	2.21666	9.29627e-06	2.12347	3.0829e-05	93	Both
MAINTENANCE_OF_ORGANELLE_LOCATION	1.82216	0.0423639	1.7298	0.0660897	11	HG-T_only
MEIOTIC_CELL_CYCLE	2.86677	5.57087e-28	2.77449	1.03828e-26	234	Both
SENSORY_PERCEPTION_OF_TASTE	-1.68767	0.0408964	-1.5955	0.107799	22	HG-T_only
NOTOCHORD_MORPHOGENESIS	-1.78178	0.0100471	-1.68964	0.0194679	6	Both
REGULATION_OF_LOCOMOTION	-1.13463	0.180329	-1.22672	0.0327608	741	Non-T_only
CELL_CELL_SIGNALING	-1.52055	2.94509e-05	-1.42855	0.00015887	749	Both
REGULATION_OF_CYCLIN_DEPENDENT_PROTEIN_SERINE_THREONINE_KINASE_ACTIVITY	2.239	7.79931e-05	2.14749	0.000150728	31	Both
HEMOPOIESIS	1.40821	0.00322015	1.31674	0.0558773	837	HG-T_only
SOMATIC_DIVERSIFICATION_OF_IMMUNE_RECEPTORS	1.82918	0.00799206	1.73792	0.0460021	77	Both
REGULATION_OF_MEIOTIC_CELL_CYCLE_PHASE_TRANSITION	2.16665	1.98347e-06	2.07541	4.02145e-06	10	Both
REGULATION_OF_SPINDLE_ASSEMBLY	1.67092	0.112338	1.76203	0.0454874	32	Non-T_only
PROTEIN_MODIFICATION_BY_SMALL_PROTEIN_CONJUGATION	1.30947	0.0391706	1.21878	0.269773	727	HG-T_only
TUBE_MORPHOGENESIS	-1.22216	0.0618467	-1.31246	0.018134	594	Non-T_only
MAMMARY_GLAND_ALVEOLUS_DEVELOPMENT	-1.63922	0.0888129	-1.72891	0.0322252	14	Non-T_only
CELL_FATE_COMMITMENT	-1.37727	0.117224	-1.46663	0.0423324	151	Non-T_only
REGULATION_OF_TRANS_SYNAPTIC_SIGNALING	-1.79764	3.62186e-06	-1.70939	4.70439e-05	311	Both
SINGLE_STRANDED_VIRAL_RNA_REPLICATION_VIA_DOUBLE_STRANDED_DNA_INTERMEDIATE	1.83656	0.045388	1.74858	0.0892205	13	HG-T_only
ANTIGEN_PROCESSING_AND_PRESENTATION_OF_EXOGENOUS_PEPTIDE_ANTIGEN_VIA_MHC_CLASS_II	1.98789	0.00778283	1.90037	0.0121828	27	Both
REGULATION_OF_PROTEIN_SERINE_THREONINE_KINASE_ACTIVITY	1.79053	0.00651187	1.87803	0.0035166	107	Both
POSITIVE_REGULATION_OF_CHROMOSOME_SEPARATION	2.52238	1.81828e-09	2.43503	8.37687e-10	31	Both
CHROMOSOME_SEPARATION	2.92332	2.98184e-20	2.83627	5.93409e-22	86	Both
PHOTORECEPTOR_CELL_MAINTENANCE	-1.83321	0.010877	-1.74636	0.0325188	25	Both
NUCLEOBASE_BIOSYNTHETIC_PROCESS	1.88917	0.0238934	1.97593	0.0035166	20	Both
PURINE_CONTAINING_COMPOUND_METABOLIC_PROCESS	1.43811	0.0188611	1.35177	0.093423	459	HG-T_only
CENTROSOME_SEPARATION	2.26603	4.48154e-06	2.18019	9.68714e-06	14	Both
DOUBLE_STRAND_BREAK_REPAIR_VIA_NONHOMOLOGOUS_END_JOINING	1.73995	0.0251604	1.82577	0.0140873	75	Both
MICROTUBULE_DEPOLYMERIZATION	2.33411	1.61107e-05	2.24833	1.12503e-05	41	Both
REGULATION_OF_CELL_CYCLE_G2_M_PHASE_TRANSITION	2.71646	3.87922e-15	2.63068	5.73611e-14	111	Both
REGULATION_OF_PHOSPHORYLATION	1.53311	0.0116009	1.44741	0.0412123	345	Both
REGULATION_OF_CELLULAR_COMPONENT_SIZE	-1.37024	0.0377894	-1.28495	0.0728498	273	HG-T_only
MEIOTIC_CELL_CYCLE_PHASE_TRANSITION	2.32258	1.13922e-09	2.23743	1.48274e-08	13	Both
DEOXYRIBONUCLEOTIDE_METABOLIC_PROCESS	2.042	0.00269406	1.95691	0.00581858	41	Both
DNA_GEOMETRIC_CHANGE	1.89262	0.0180955	1.80759	0.0179106	8	Both
REGULATION_OF_CELLULAR_RESPONSE_TO_STRESS	1.63183	0.000368986	1.54765	0.00677448	487	Both
HOMOLOGOUS_CHROMOSOME_SEGREGATION	2.42018	4.03736e-07	2.33733	2.86886e-07	45	Both
KINETOCHORE_ORGANIZATION	2.52774	1.76267e-09	2.44554	2.85405e-10	34	Both
PTERIDINE_CONTAINING_COMPOUND_METABOLIC_PROCESS	1.94671	0.00856478	1.86466	0.0161923	30	Both
RENAL_SYSTEM_DEVELOPMENT	-1.49265	0.0184885	-1.41086	0.0681082	194	HG-T_only
PYRIMIDINE_NUCLEOSIDE_MONOPHOSPHATE_BIOSYNTHETIC_PROCESS	1.93376	0.0182787	1.85289	0.0323743	15	Both
CELLULAR_RESPONSE_TO_VITAMIN	1.81931	0.0486339	1.89996	0.0134388	20	Both
REGULATION_OF_MICROTUBULE_BASED_PROCESS	1.82723	0.000123562	1.90738	4.36941e-05	223	Both
CHROMATIN_REMODELING	1.82695	1.54262e-08	1.90708	8.79847e-09	585	Both
REGULATION_OF_PROTEIN_MODIFICATION_PROCESS	1.63863	0.000103943	1.55871	0.00248247	544	Both
DNA_STRAND_INVASION	1.85249	0.0130945	1.77334	0.0154979	6	Both
REGULATION_OF_MITOTIC_CELL_CYCLE_PHASE_TRANSITION	2.87557	5.99601e-33	2.79677	1.72183e-34	322	Both
ANTERIOR_POSTERIOR_PATTERN_SPECIFICATION	-1.49178	0.0467706	-1.41314	0.129873	106	HG-T_only
REGULATION_OF_VASCULAR_ASSOCIATED_SMOOTH_MUSCLE_CELL_DIFFERENTIATION	-1.98586	0.00239822	-1.9081	0.00303629	14	Both
RESPONSE_TO_UV	1.87924	0.000469741	1.80188	0.00209736	136	Both
POSITIVE_REGULATION_OF_CHONDROCYTE_DIFFERENTIATION	-1.76512	0.0597665	-1.84201	0.0159797	12	Non-T_only
REGULATION_OF_MITOTIC_CENTROSOME_SEPARATION	1.93232	0.00278594	1.85575	0.00747021	7	Both
MEIOTIC_SPINDLE_ASSEMBLY	2.27805	3.36379e-06	2.20156	1.02482e-06	16	Both
REGULATION_OF_CELL_CYCLE_PHASE_TRANSITION	2.91712	7.68757e-43	2.84119	8.84142e-43	416	Both
MITOCHONDRION_LOCALIZATION	-1.69446	0.0325144	-1.77002	0.0295309	48	Both
REGULATION_OF_DNA_TEMPLATED_DNA_REPLICATION_INITIATION	2.36104	7.55181e-07	2.28592	3.59125e-07	19	Both
TELOMERE_MAINTENANCE_VIA_SEMI_CONSERVATIVE_REPLICATION	1.94202	0.00904619	1.86825	0.0132726	10	Both
RESPONSE_TO_X_RAY	1.74844	0.0764439	1.82186	0.0317306	24	Non-T_only
MICROTUBULE_POLYMERIZATION_OR_DEPOLYMERIZATION	2.06512	1.4306e-05	2.13799	2.19771e-06	128	Both
REGULATION_OF_CARTILAGE_DEVELOPMENT	-1.71576	0.0265855	-1.64296	0.0441901	39	Both
TETRAHYDROFOLATE_INTERCONVERSION	1.91274	0.00798929	1.84021	0.0200513	9	Both
SKELETAL_SYSTEM_DEVELOPMENT	-1.4141	0.0138377	-1.48662	0.00447001	325	Both
SENSORY_SYSTEM_DEVELOPMENT	-1.52872	0.00322917	-1.4568	0.0135184	250	Both
SMALL_MOLECULE_CATABOLIC_PROCESS	1.44522	0.0487921	1.51654	0.0261474	281	Both
MITOTIC_DNA_INTEGRITY_CHECKPOINT_SIGNALING	2.47142	5.48526e-09	2.40014	2.82023e-08	77	Both
EMBRYONIC_HINDLIMB_MORPHOGENESIS	-1.72064	0.0732298	-1.79177	0.011897	10	Non-T_only
SISTER_CHROMATID_COHESION	2.41803	3.31253e-07	2.48906	5.81121e-09	59	Both
CELLULAR_RESPONSE_TO_IONIZING_RADIATION	2.05298	0.00102631	1.98239	0.00152156	65	Both
REGULATION_OF_ANATOMICAL_STRUCTURE_MORPHOGENESIS	-1.29467	0.028531	-1.36523	0.00447312	587	Both
MICROTUBULE_CYTOSKELETON_ORGANIZATION	2.3825	1.83928e-23	2.45277	2.46648e-26	557	Both
POST_TRANSLATIONAL_PROTEIN_MODIFICATION	1.34563	0.0193704	1.27537	0.0924005	866	HG-T_only
CHROMOSOME_ORGANIZATION_INVOLVED_IN_MEIOTIC_CELL_CYCLE	2.15367	0.000232859	2.22353	1.53123e-05	45	Both
POSITIVE_REGULATION_OF_TYPE_I_INTERFERON_PRODUCTION	1.63122	0.0809215	1.701	0.0440305	73	Non-T_only
DNA_CONFORMATION_CHANGE	1.94225	0.015361	1.87266	0.0248201	18	Both
KIDNEY_MORPHOGENESIS	-1.84965	0.00498117	-1.91914	0.00379247	48	Both
MITOTIC_NUCLEAR_MEMBRANE_DISASSEMBLY	1.70317	0.103566	1.77239	0.0447651	9	Non-T_only
REGULATION_OF_BINDING	1.67575	0.0446307	1.60655	0.0681082	76	HG-T_only
RESPONSE_TO_PROTOZOAN	1.81821	0.0260859	1.74937	0.0466736	25	Both
REGULATION_OF_SPINDLE_CHECKPOINT	2.3914	6.31887e-07	2.32257	2.73868e-07	29	Both
POSITIVE_REGULATION_OF_MITOTIC_SISTER_CHROMATID_SEPARATION	2.42848	1.11742e-08	2.35983	8.63529e-09	21	Both
NEGATIVE_REGULATION_OF_SINGLE_STRANDED_VIRAL_RNA_REPLICATION_VIA_DOUBLE_STRANDED_DNA_INTERMEDIATE	1.76235	0.0591141	1.83079	0.0246827	9	Non-T_only
PYRIMIDINE_DEOXYRIBONUCLEOSIDE_TRIPHOSPHATE_METABOLIC_PROCESS	1.79181	0.047421	1.72346	0.0804336	7	HG-T_only
PHARYNGEAL_SYSTEM_DEVELOPMENT	-1.78755	0.0466509	-1.71977	0.0563449	12	HG-T_only
MEIOTIC_CHROMOSOME_SEPARATION	2.04241	0.000324044	1.97525	2.42045e-05	8	Both
SMALL_MOLECULE_BIOSYNTHETIC_PROCESS	1.53475	0.00422	1.60138	0.00168094	445	Both
RESPONSE_TO_HYDROXYUREA	1.7557	0.0896959	1.82229	0.0317306	10	Non-T_only
DOUBLE_STRAND_BREAK_REPAIR_INVOLVED_IN_MEIOTIC_RECOMBINATION	1.77212	0.0565565	1.83869	0.00145292	6	Non-T_only
ORGANELLE_INHERITANCE	1.9235	0.0165059	1.85697	0.018134	16	Both
DEVELOPMENTAL_PROCESS_INVOLVED_IN_REPRODUCTION	1.36341	0.0240204	1.29713	0.0923369	654	HG-T_only
RESPONSE_TO_TYPE_II_INTERFERON	1.67967	0.0188611	1.74586	0.005804	123	Both
MITOTIC_CELL_CYCLE_PHASE_TRANSITION	2.87407	1.27034e-39	2.8079	3.62199e-39	412	Both
ENDOCRINE_SYSTEM_DEVELOPMENT	-1.75151	0.00968287	-1.68646	0.0208783	60	Both
REGULATION_OF_NEURON_PROJECTION_DEVELOPMENT	-1.5321	0.00193082	-1.59646	0.00090963	302	Both
REGULATION_OF_ORGANELLE_ORGANIZATION	1.9201	2.77908e-15	1.9844	2.58698e-16	1005	Both
VIRAL_PROCESS	1.48893	0.0391706	1.42508	0.076484	318	HG-T_only
DEOXYRIBONUCLEOSIDE_METABOLIC_PROCESS	1.73442	0.0801562	1.79824	0.0337432	9	Non-T_only
REGULATION_OF_CELL_CYCLE_G1_S_PHASE_TRANSITION	2.06768	6.84456e-06	2.0039	4.39958e-05	168	Both
REGULATION_OF_G2_MI_TRANSITION_OF_MEIOTIC_CELL_CYCLE	1.90698	0.00158824	1.84341	0.00114219	6	Both
PYRIMIDINE_CONTAINING_COMPOUND_BIOSYNTHETIC_PROCESS	1.81915	0.0262005	1.75573	0.048962	41	Both
MICROTUBULE_CYTOSKELETON_ORGANIZATION_INVOLVED_IN_MITOSIS	2.86607	3.15606e-22	2.8028	1.50341e-23	156	Both
PROTEIN_MODIFICATION_PROCESS	1.29805	0.00628097	1.23518	0.0853756	1645	HG-T_only
PYRIMIDINE_DEOXYRIBONUCLEOTIDE_BIOSYNTHETIC_PROCESS	1.81336	0.0531119	1.75063	0.0373056	8	Non-T_only
REGULATION_OF_MITOTIC_CELL_CYCLE	2.80931	9.82257e-40	2.74677	5.438e-38	461	Both
T_CELL_HOMEOSTASIS	1.93147	0.00376803	1.86894	0.0135702	56	Both
REGULATION_OF_PROTEIN_LOCALIZATION_TO_CHROMATIN	1.88156	0.0262005	1.81932	0.0555924	13	HG-T_only
REGULATION_OF_MITOTIC_NUCLEAR_DIVISION	2.91887	4.02356e-21	2.85664	2.74766e-23	108	Both
OOGENESIS	1.78057	0.0203668	1.84226	0.0105939	64	Both
REGULATION_OF_SPINDLE_ORGANIZATION	1.69889	0.0513174	1.76033	0.0301752	46	Non-T_only
ORGANELLE_FISSION	2.98642	5.33333e-48	2.92513	5.81818e-48	429	Both
REGULATION_OF_SISTER_CHROMATID_SEGREGATION	2.94197	1.12423e-21	2.88071	2.90354e-23	107	Both
DOUBLE_STRAND_BREAK_REPAIR	2.58008	1.1758e-19	2.6413	3.35433e-24	301	Both
CORTICAL_ACTIN_CYTOSKELETON_ORGANIZATION	1.76541	0.0376849	1.82651	0.0312821	36	Both
DNA_STRAND_ELONGATION	2.18151	9.64429e-05	2.12095	0.000619863	36	Both
NUCLEAR_CHROMOSOME_SEGREGATION	3.16045	5.33333e-48	3.10015	5.81818e-48	296	Both
RNA_LOCALIZATION	1.56997	0.0275642	1.50998	0.053799	190	HG-T_only
CELL_CYCLE_PHASE_TRANSITION	2.90984	1.0634e-47	2.84991	1.58982e-47	507	Both
REGULATION_OF_CHROMOSOME_SEGREGATION	2.9564	1.33131e-24	2.89656	2.8891e-26	130	Both
NUCLEOSIDE_MONOPHOSPHATE_METABOLIC_PROCESS	1.83925	0.00739065	1.89835	0.0106008	67	Both
DIGESTIVE_TRACT_MORPHOGENESIS	-1.94509	0.00149389	-1.88635	0.021201	24	Both
MITOTIC_SISTER_CHROMATID_SEPARATION	2.85515	7.50695e-18	2.79656	4.0568e-19	69	Both
PYRIMIDINE_CONTAINING_COMPOUND_METABOLIC_PROCESS	1.73542	0.0202327	1.67689	0.0492401	69	Both
REGULATION_OF_ENDOTHELIAL_CELL_CHEMOTAXIS	1.71755	0.124025	1.77606	0.0407548	12	Non-T_only
NEGATIVE_REGULATION_OF_GENE_EXPRESSION_EPIGENETIC	1.86947	0.000249884	1.92785	7.15269e-05	193	Both
MITOTIC_SPINDLE_ELONGATION	2.10542	0.000140086	2.04715	7.88057e-05	11	Both
HOMOPHILIC_CELL_CELL_ADHESION	-2.3958	1.06068e-08	-2.33758	1.48274e-08	67	Both
REGULATION_OF_MITOTIC_SISTER_CHROMATID_SEGREGATION	2.80129	1.30133e-15	2.74322	8.01118e-18	62	Both
CYTOSKELETON_DEPENDENT_CYTOKINESIS	2.38577	2.81346e-09	2.44383	3.28835e-10	117	Both
DNA_REPAIR	2.6325	3.77342e-37	2.69056	5.6313e-41	598	Both
ESTABLISHMENT_OF_BLOOD_BRAIN_BARRIER	-1.70692	0.098612	-1.76488	0.038267	12	Non-T_only
RETINA_DEVELOPMENT_IN_CAMERA_TYPE_EYE	-1.73912	0.00351004	-1.79695	0.00207325	96	Both
BLASTOCYST_GROWTH	1.88394	0.0265349	1.94172	0.00920614	19	Both
SPINDLE_ASSEMBLY	2.68252	5.10444e-16	2.73914	5.1534e-19	133	Both
MALE_MEIOTIC_NUCLEAR_DIVISION	1.79584	0.0303797	1.73924	0.057522	33	HG-T_only
POSITIVE_REGULATION_OF_METAPHASE_ANAPHASE_TRANSITION_OF_CELL_CYCLE	2.30286	3.09676e-06	2.24641	5.09599e-07	17	Both
DETECTION_OF_ABIOTIC_STIMULUS	-1.61097	0.0315175	-1.55456	0.0681082	76	HG-T_only
CHROMOSOME_SEGREGATION	3.15376	5.33333e-48	3.09804	5.81818e-48	399	Both
LIGAND_GATED_ION_CHANNEL_SIGNALING_PATHWAY	-1.79274	0.0380065	-1.73804	0.0477161	15	Both
REGULATION_OF_ATTACHMENT_OF_SPINDLE_MICROTUBULES_TO_KINETOCHORE	2.39188	1.39993e-07	2.33732	1.02054e-07	23	Both
POSITIVE_REGULATION_OF_DNA_DIRECTED_DNA_POLYMERASE_ACTIVITY	1.89485	0.0180955	1.8405	0.00998796	8	Both
MAINTENANCE_OF_POSTSYNAPTIC_SPECIALIZATION_STRUCTURE	-1.66697	0.0771268	-1.71994	0.032868	9	Non-T_only
ADHERENS_JUNCTION_ORGANIZATION	-1.59731	0.0721937	-1.64989	0.0412123	39	Non-T_only
PEPTIDE_ANTIGEN_ASSEMBLY_WITH_MHC_CLASS_II_PROTEIN_COMPLEX	2.12548	0.000812661	2.07359	0.000560143	14	Both
SOMATIC_DIVERSIFICATION_OF_IMMUNOGLOBULINS	1.80071	0.0128008	1.74896	0.0287003	66	Both
MESONEPHROS_DEVELOPMENT	-1.7897	0.0086799	-1.84135	0.0058578	53	Both
HETEROCHROMATIN_ORGANIZATION	1.90658	0.000181588	1.95815	3.4111e-05	176	Both
TELOMERE_MAINTENANCE_VIA_RECOMBINATION	1.84351	0.0505907	1.89459	0.0148999	14	Non-T_only
PHOSPHORUS_METABOLIC_PROCESS	1.46224	1.22528e-05	1.41138	0.000921642	1495	Both
REGULATION_OF_CELL_PROJECTION_ORGANIZATION	-1.26154	0.0749512	-1.3124	0.0217452	504	Non-T_only
REGULATION_OF_CELL_POPULATION_PROLIFERATION	1.47348	8.58958e-05	1.42367	0.0032256	1142	Both
DNA_BIOSYNTHETIC_PROCESS	2.19398	8.09963e-07	2.24355	2.86106e-07	140	Both
SPINDLE_ASSEMBLY_INVOLVED_IN_FEMALE_MEIOSIS	2.14162	0.000131158	2.09208	1.45591e-05	12	Both
AXON_DEVELOPMENT	-1.71641	1.61107e-05	-1.667	0.000105597	331	Both
CELL_MORPHOGENESIS_INVOLVED_IN_NEURON_DIFFERENTIATION	-1.82227	4.60125e-07	-1.77391	8.97535e-07	393	Both
EXIT_FROM_MITOSIS	1.81646	0.0469739	1.76877	0.0440305	28	Both
ANIMAL_ORGAN_REGENERATION	1.75055	0.0466603	1.70291	0.0708233	37	HG-T_only
MITOTIC_NUCLEAR_DIVISION	3.07378	5.46816e-40	3.02623	3.35258e-43	267	Both
REGULATION_OF_DNA_BIOSYNTHETIC_PROCESS	1.73052	0.031671	1.68309	0.0446456	74	Both
MYELOID_DENDRITIC_CELL_ACTIVATION	1.87773	0.0148653	1.83062	0.0240816	25	Both
REGULATION_OF_AXONOGENESIS	-1.73216	0.00545742	-1.77927	0.00290645	101	Both
VIRAL_LIFE_CYCLE	1.55927	0.0136341	1.51348	0.0469368	237	Both
MITOTIC_SPINDLE_ORGANIZATION	2.74968	8.81421e-18	2.70475	2.42173e-18	128	Both
CELL_PROJECTION_MORPHOGENESIS	-1.74988	3.2689e-07	-1.7052	1.10844e-06	449	Both
REGULATION_OF_ANAPHASE_PROMOTING_COMPLEX_DEPENDENT_CATABOLIC_PROCESS	1.8019	0.00678584	1.75722	0.0174964	5	Both
REGULATION_OF_ATTACHMENT_OF_MITOTIC_SPINDLE_MICROTUBULES_TO_KINETOCHORE	2.0258	0.0014476	1.98115	0.000774857	10	Both
REGULATION_OF_WNT_SIGNALING_PATHWAY	-1.37298	0.0487921	-1.41761	0.0345317	238	Both
NEGATIVE_REGULATION_OF_INTRACELLULAR_ESTROGEN_RECEPTOR_SIGNALING_PATHWAY	1.84878	0.0433949	1.80451	0.0297292	12	Both
REGULATION_OF_DEVELOPMENTAL_GROWTH	-1.39978	0.0530344	-1.44402	0.0339114	207	Non-T_only
CENTROMERIC_SISTER_CHROMATID_COHESION	1.8835	0.0258746	1.92742	0.0137736	13	Both
CHROMOSOME_ORGANIZATION	3.04278	5.33333e-48	2.9989	5.81818e-48	524	Both
COLLAGEN_FIBRIL_ORGANIZATION	-1.85392	0.0042083	-1.81029	0.0106793	46	Both
MEIOTIC_SPINDLE_ORGANIZATION	2.37949	2.31609e-07	2.3359	1.13262e-07	23	Both
PROTEIN_LOCALIZATION_TO_CHROMOSOME	2.59198	2.27539e-11	2.6355	4.52957e-14	104	Both
CENP_A_CONTAINING_CHROMATIN_ASSEMBLY	2.07392	0.000414551	2.0308	0.000168888	11	Both
FEMALE_GAMETE_GENERATION	2.23833	1.06366e-06	2.28144	5.79279e-07	105	Both
FEMALE_MEIOTIC_NUCLEAR_DIVISION	2.39653	3.26503e-07	2.35372	3.40346e-07	36	Both
CELL_CELL_ADHESION	-1.2897	0.0240804	-1.24694	0.0434562	667	Both
HOMOLOGOUS_RECOMBINATION	2.50685	7.83538e-09	2.46467	5.82637e-09	57	Both
CELLULAR_RESPONSE_TO_STRESS	2.08196	2.18527e-33	2.03989	1.10836e-29	1678	Both
MITOTIC_CYTOKINESIS	2.57312	1.15756e-11	2.53147	9.08804e-12	96	Both
VASCULAR_ENDOTHELIAL_GROWTH_FACTOR_RECEPTOR_SIGNALING_PATHWAY	-1.76897	0.0207473	-1.72747	0.0207936	44	Both
MEMBRANE_DISASSEMBLY	1.81524	0.0584708	1.85668	0.0337432	13	Non-T_only
SENSORY_ORGAN_DEVELOPMENT	-1.50002	0.00322917	-1.45864	0.00640727	354	Both
NEPHRON_TUBULE_FORMATION	-1.59515	0.128808	-1.63649	0.0334087	6	Non-T_only
FORMATION_OF_EXTRACHROMOSOMAL_CIRCULAR_DNA	1.79161	0.0749512	1.83285	0.0457203	13	Non-T_only
CELL_DIVISION	2.8429	5.33333e-48	2.80185	2.26355e-47	557	Both
ORGANOPHOSPHATE_BIOSYNTHETIC_PROCESS	1.58111	0.00102631	1.54009	0.00217784	520	Both
PROTEIN_DNA_COVALENT_CROSS_LINKING_REPAIR	1.86055	0.0325144	1.81954	0.032245	10	Both
CENTRIOLE_ASSEMBLY	1.72958	0.0445227	1.77054	0.0377157	45	Both
CELL_CYCLE_DNA_REPLICATION_INITIATION	1.90448	0.00193082	1.86381	0.000353494	6	Both
POSITIVE_REGULATION_OF_G1_S_TRANSITION_OF_MITOTIC_CELL_CYCLE	1.94469	0.00706682	1.90422	0.0187172	38	Both
REGULATION_OF_CHROMOSOME_ORGANIZATION	2.78161	4.38707e-25	2.74121	9.90259e-25	238	Both
TELOMERE_MAINTENANCE_VIA_TELOMERE_LENGTHENING	1.71138	0.0305195	1.75168	0.0279967	66	Both
ATTACHMENT_OF_SPINDLE_MICROTUBULES_TO_KINETOCHORE	2.79593	1.19474e-15	2.75624	4.57099e-18	57	Both
MITOTIC_G2_DNA_DAMAGE_CHECKPOINT_SIGNALING	2.16002	0.000139085	2.12034	0.000632847	36	Both
MEIOTIC_SISTER_CHROMATID_COHESION	2.02001	0.00563248	1.98073	0.00439536	15	Both
SISTER_CHROMATID_SEGREGATION	3.12176	5.47167e-41	3.08253	9.65003e-47	234	Both
REGULATION_OF_KINASE_ACTIVITY	1.64882	0.00496534	1.68791	0.00783151	224	Both
REGULATION_OF_MICROTUBULE_CYTOSKELETON_ORGANIZATION	1.83082	0.00193483	1.86961	0.00115253	143	Both
VASCULAR_ENDOTHELIAL_GROWTH_FACTOR_SIGNALING_PATHWAY	-1.69185	0.0240804	-1.73057	0.032245	33	Both
CELLULAR_RESPONSE_TO_ALKALOID	1.8456	0.0200597	1.80732	0.0294352	25	Both
NON_CANONICAL_WNT_SIGNALING_PATHWAY	-1.64773	0.0512435	-1.68543	0.0443265	47	Non-T_only
MIDBODY_ABSCISSION	1.97807	0.00699023	2.01567	0.0025954	22	Both
REGULATION_OF_MOLECULAR_FUNCTION	1.5668	0.00022653	1.52921	0.000788123	689	Both
DNA_TEMPLATED_DNA_REPLICATION_MAINTENANCE_OF_FIDELITY	2.47159	9.93227e-09	2.43402	8.79847e-09	66	Both
SPINDLE_ELONGATION	2.19716	1.59141e-05	2.15975	1.87648e-05	13	Both
REGULATION_OF_NUCLEAR_DIVISION	2.84221	1.0554e-19	2.80488	1.97068e-22	121	Both
MEMBRANELESS_ORGANELLE_ASSEMBLY	2.47607	8.9641e-21	2.51262	7.34751e-23	386	Both
RENAL_SYSTEM_PROCESS_INVOLVED_IN_REGULATION_OF_SYSTEMIC_ARTERIAL_BLOOD_PRESSURE	-1.70263	0.0689763	-1.66616	0.0489242	11	Non-T_only
DNA_METABOLIC_PROCESS	2.69135	5.33333e-48	2.72748	5.81818e-48	922	Both
SEXUAL_REPRODUCTION	2.0317	1.55327e-15	1.99572	2.82198e-13	758	Both
FOLIC_ACID_CONTAINING_COMPOUND_METABOLIC_PROCESS	1.91932	0.0107911	1.88335	0.0161938	23	Both
EMBRYONIC_APPENDAGE_MORPHOGENESIS	-1.87148	0.00144754	-1.83552	0.0040406	68	Both
REGULATION_OF_MEIOTIC_NUCLEAR_DIVISION	2.02054	0.00449739	2.05601	0.00142112	19	Both
PHOSPHORYLATION	1.4195	0.0122546	1.38433	0.0345873	616	Both
REGULATION_OF_DNA_METABOLIC_PROCESS	2.45607	4.67879e-23	2.42107	2.13934e-21	452	Both
MULTICELLULAR_ORGANISMAL_REPRODUCTIVE_PROCESS	1.61796	5.12716e-05	1.58336	0.0006544	630	Both
REGULATION_OF_POSTSYNAPSE_ORGANIZATION	-1.50864	0.0457006	-1.54318	0.0475648	104	Both
METAPHASE_ANAPHASE_TRANSITION_OF_MEIOTIC_CELL_CYCLE	1.86037	0.000356754	1.82656	0.00090963	5	Both
HEART_DEVELOPMENT	-1.30959	0.0780595	-1.34292	0.0232729	381	Non-T_only
MITOTIC_RECOMBINATION	2.11405	0.00193082	2.08134	0.00126543	26	Both
CELL_PROJECTION_ORGANIZATION	-1.2801	0.00322917	-1.31251	0.00127638	1187	Both
NUCLEOBASE_CONTAINING_SMALL_MOLECULE_METABOLIC_PROCESS	1.62012	0.000156501	1.58786	0.00115072	557	Both
RESPONSE_TO_ABIOTIC_STIMULUS	1.48991	0.000544137	1.45769	0.00459894	827	Both
REGULATION_OF_CENTROSOME_CYCLE	1.962	0.00308813	1.99407	0.00229168	57	Both
RECOMBINATIONAL_REPAIR	2.63328	8.49669e-17	2.60147	7.28931e-18	187	Both
PROTEIN_CONTAINING_COMPLEX_ORGANIZATION	1.74573	9.98874e-15	1.71392	1.72155e-11	1551	Both
MAINTENANCE_OF_CENTROSOME_LOCATION	1.69846	0.129641	1.73024	0.0368589	6	Non-T_only
DNA_CYTOSINE_DEAMINATION	1.77117	0.0807985	1.80203	0.0188042	8	Non-T_only
MITOTIC_DNA_REPLICATION_CHECKPOINT_SIGNALING	2.13429	0.000195096	2.10392	0.000197808	13	Both
CELL_CYCLE_PROCESS	2.80054	5.33333e-48	2.83083	5.81818e-48	1154	Both
DNA_ENDOREDUPLICATION	1.82686	0.00298831	1.7969	0.00510524	5	Both
DNA_DAMAGE_RESPONSE	2.47918	1.27034e-39	2.50902	2.00537e-41	897	Both
MITOTIC_SISTER_CHROMATID_SEGREGATION	3.11698	1.30884e-36	3.08719	9.19577e-44	198	Both
RESPONSE_TO_IONIZING_RADIATION	2.16884	8.17156e-07	2.19862	3.17764e-07	128	Both
DENDRITE_DEVELOPMENT	-1.47987	0.0374923	-1.45015	0.0508898	171	HG-T_only
PURINE_NUCLEOBASE_BIOSYNTHETIC_PROCESS	1.83466	0.0434157	1.86433	0.0141415	10	Both
DEOXYRIBONUCLEOTIDE_BIOSYNTHETIC_PROCESS	1.89983	0.0209536	1.87021	0.0155875	16	Both
DOUBLE_STRAND_BREAK_REPAIR_VIA_BREAK_INDUCED_REPLICATION	2.20178	6.66083e-06	2.17252	1.27637e-08	12	Both
HOMOLOGOUS_CHROMOSOME_PAIRING_AT_MEIOSIS	1.96821	0.00608053	1.99739	0.00343968	33	Both
SYNAPTONEMAL_COMPLEX_ORGANIZATION	1.83931	0.0484871	1.81029	0.0611582	17	HG-T_only
INNER_CELL_MASS_CELL_PROLIFERATION	2.02616	0.00525572	2.05489	0.000837177	14	Both
NEGATIVE_REGULATION_OF_CELLULAR_COMPONENT_ORGANIZATION	1.84674	7.03708e-09	1.8754	2.32799e-09	623	Both
REPRODUCTIVE_PROCESS	1.92353	1.47154e-15	1.89551	2.82198e-13	1009	Both
PROTEIN_LOCALIZATION_TO_CONDENSED_CHROMOSOME	2.11979	0.000755228	2.09212	0.000333482	15	Both
DTMP_METABOLIC_PROCESS	1.76384	0.0865833	1.73668	0.0422056	8	Non-T_only
KERATINOCYTE_DEVELOPMENT	-1.7097	0.0683225	-1.68256	0.0412119	11	Non-T_only
PROTEIN_LOCALIZATION_TO_CHROMATIN	2.35392	8.64707e-07	2.32679	3.26383e-07	52	Both
FEMALE_MEIOSIS_CHROMOSOME_SEGREGATION	1.70185	0.059411	1.72889	0.0304261	5	Non-T_only
REGULATION_OF_TRANSFERASE_ACTIVITY	1.89091	1.22528e-05	1.91706	1.87648e-05	262	Both
REGULATION_OF_DOUBLE_STRAND_BREAK_REPAIR_VIA_HOMOLOGOUS_RECOMBINATION	1.99626	0.000871866	1.97062	0.0016623	79	Both
INTERSTRAND_CROSS_LINK_REPAIR	2.28332	4.61583e-05	2.25772	8.71429e-06	42	Both
PYRIMIDINE_NUCLEOSIDE_TRIPHOSPHATE_METABOLIC_PROCESS	1.7768	0.0479365	1.75121	0.0577977	22	HG-T_only
REGULATION_OF_METAPHASE_PLATE_CONGRESSION	2.12124	0.000695877	2.09597	0.000291465	15	Both
REGULATION_OF_UBIQUITIN_PROTEIN_LIGASE_ACTIVITY	1.85366	0.0365295	1.82866	0.0299447	10	Both
DEOXYRIBONUCLEOSIDE_MONOPHOSPHATE_BIOSYNTHETIC_PROCESS	1.83694	0.0262005	1.86166	0.0138004	9	Both
CHROMOSOME_CONDENSATION	2.41442	6.88934e-07	2.43895	1.2134e-09	39	Both
EXPORT_FROM_CELL	-1.2719	0.024763	-1.24742	0.0332231	632	Both
REGULATION_OF_CATALYTIC_ACTIVITY	1.65863	0.000224324	1.68253	0.000113684	440	Both
MICROTUBULE_ORGANIZING_CENTER_ORGANIZATION	2.31347	7.03708e-09	2.33707	7.14404e-09	150	Both
MEIOTIC_CHROMOSOME_CONDENSATION	1.71256	0.110435	1.73534	0.034206	6	Non-T_only
CELL_CELL_JUNCTION_ORGANIZATION	-1.51557	0.0325144	-1.53828	0.0365634	135	Both
MITOTIC_CHROMOSOME_CONDENSATION	2.04762	0.00351365	2.06989	0.00117551	18	Both
METAPHASE_CHROMOSOME_ALIGNMENT	2.93529	4.43614e-21	2.91434	4.14972e-25	109	Both
CELL_MATURATION	1.5873	0.0400678	1.5666	0.0863741	132	HG-T_only
RESPONSE_TO_GAMMA_RADIATION	1.98782	0.00143268	1.96832	0.00385283	49	Both
CD4_POSITIVE_CD25_POSITIVE_ALPHA_BETA_REGULATORY_T_CELL_DIFFERENTIATION	1.75823	0.0616659	1.77749	0.0424365	9	Non-T_only
REGULATION_OF_CELL_CYCLE	2.65564	5.33333e-48	2.63644	5.81818e-48	942	Both
POSITIVE_REGULATION_OF_PROTEIN_LOCALIZATION_TO_SYNAPSE	-1.65215	0.058398	-1.63304	0.0340973	5	Non-T_only
OOCYTE_DIFFERENTIATION	1.78393	0.051501	1.80287	0.0244564	40	Non-T_only
SPINDLE_LOCALIZATION	2.24206	1.59141e-05	2.26091	1.21618e-05	55	Both
DNA_MODIFICATION	1.91834	0.0193944	1.93686	0.011131	26	Both
DNA_DAMAGE_TOLERANCE	2.05916	0.0014476	2.07719	0.00121715	37	Both
INNATE_IMMUNE_RESPONSE_IN_MUCOSA	1.83688	0.0381113	1.85463	0.0189	16	Both
REGULATION_OF_DOUBLE_STRAND_BREAK_REPAIR	1.96556	0.00018429	1.98307	0.000106577	139	Both
MITOTIC_SISTER_CHROMATID_COHESION_CENTROMERIC	1.75618	0.077094	1.77349	0.0462213	7	Non-T_only
REGULATION_OF_MEIOTIC_CELL_CYCLE	2.42778	9.21161e-08	2.41049	1.60823e-08	50	Both
ANATOMICAL_STRUCTURE_FORMATION_INVOLVED_IN_MORPHOGENESIS	-1.26321	0.0225743	-1.2804	0.0134313	823	Both
DNA_STRAND_ELONGATION_INVOLVED_IN_DNA_REPLICATION	2.20097	7.57444e-05	2.18383	8.35818e-06	15	Both
MITOTIC_CELL_CYCLE_PROCESS	2.95993	5.33333e-48	2.94285	5.81818e-48	705	Both
RESPONSE_TO_TYPE_I_INTERFERON	2.14058	2.94509e-05	2.15742	2.38438e-05	103	Both
REGULATION_OF_DNA_DAMAGE_CHECKPOINT	1.95707	0.00630675	1.9405	0.0084292	25	Both
PATTERN_SPECIFICATION_PROCESS	-1.53665	0.00676961	-1.52032	0.00706056	240	Both
DNA_RECOMBINATION	2.63871	7.59344e-23	2.62249	1.25368e-23	310	Both
SPINDLE_ORGANIZATION	2.76069	5.39797e-21	2.7769	9.08056e-25	198	Both
CELL_ADHESION	-1.41644	5.33906e-05	-1.43177	1.16908e-05	1014	Both
CELL_DIFFERENTIATION_INVOLVED_IN_EMBRYONIC_PLACENTA_DEVELOPMENT	1.89212	0.0313274	1.87726	0.0188042	14	Both
DENDRITIC_SPINE_DEVELOPMENT	-1.73167	0.0085997	-1.74633	0.0116145	75	Both
PROTEIN_DNA_COMPLEX_ORGANIZATION	2.15029	3.0431e-07	2.13571	3.40346e-07	178	Both
MEIOTIC_CELL_CYCLE_CHECKPOINT_SIGNALING	2.0094	0.000950532	1.99502	0.000104614	9	Both
RESPONSE_TO_RADIATION	1.84491	1.36066e-05	1.85927	1.34699e-05	345	Both
MITOCHONDRIAL_GENE_EXPRESSION	1.99663	2.26335e-05	1.98263	5.68202e-05	169	Both
L_SERINE_METABOLIC_PROCESS	1.87308	0.0160112	1.85974	0.0143624	9	Both
NEGATIVE_REGULATION_OF_T_CELL_RECEPTOR_SIGNALING_PATHWAY	1.78554	0.0325753	1.77235	0.0530988	38	HG-T_only
SMALL_MOLECULE_METABOLIC_PROCESS	1.42283	0.000324044	1.43569	0.00126416	1309	Both
CELL_CYCLE	2.68966	5.33333e-48	2.70207	5.81818e-48	1427	Both
NODAL_SIGNALING_PATHWAY	-1.94486	0.00503647	-1.9328	0.0025954	13	Both
CELL_CYCLE_G1_S_PHASE_TRANSITION	2.32399	5.07524e-12	2.31206	5.41866e-11	228	Both
MALE_MEIOSIS_I	1.78308	0.0555669	1.77237	0.0457203	18	Non-T_only
PEPTIDE_ANTIGEN_ASSEMBLY_WITH_MHC_PROTEIN_COMPLEX	2.02118	0.00442516	2.03159	0.00222873	19	Both
REGULATION_OF_MICROTUBULE_DEPOLYMERIZATION	1.82972	0.0286095	1.81933	0.0339114	29	Both
REGULATION_OF_CELL_CYCLE_PROCESS	2.80666	5.33333e-48	2.81699	5.81818e-48	664	Both
RENAL_TUBULE_DEVELOPMENT	-1.77233	0.024763	-1.78177	0.0339888	49	Both
DNA_SYNTHESIS_INVOLVED_IN_DNA_REPLICATION	2.06098	0.00239822	2.07025	0.00107313	27	Both
MITOTIC_SPINDLE_ASSEMBLY	2.6	2.83113e-11	2.60917	6.86669e-13	73	Both
GENERATION_OF_NEURONS	-1.34427	0.00121387	-1.35296	0.000579088	993	Both
REGULATION_OF_CHROMATIN_ORGANIZATION	1.77419	0.0490576	1.78255	0.0340973	30	Both
CARTILAGE_DEVELOPMENT	-1.81976	0.000867866	-1.81163	0.00102224	118	Both
CELL_MORPHOGENESIS	-1.58658	2.46993e-06	-1.57858	2.64126e-06	687	Both
MITOTIC_METAPHASE_CHROMOSOME_ALIGNMENT	2.72401	7.43228e-14	2.71602	2.86636e-15	67	Both
NEGATIVE_REGULATION_OF_RESPONSE_TO_BIOTIC_STIMULUS	1.58219	0.044167	1.59012	0.0791482	117	HG-T_only
IN_UTERO_EMBRYONIC_DEVELOPMENT	1.59526	0.0042912	1.58757	0.0040406	331	Both
REGULATION_OF_DNA_REPAIR	1.84588	0.000128339	1.85351	0.000140095	222	Both
MITOTIC_CYTOKINETIC_PROCESS	2.20048	0.000132929	2.20773	4.76347e-05	37	Both
CONNECTIVE_TISSUE_DEVELOPMENT	-1.78697	0.000121968	-1.79401	0.000267964	194	Both
SPINDLE_MIDZONE_ASSEMBLY	2.12037	0.000292595	2.12735	7.79746e-05	13	Both
CYTOKINETIC_PROCESS	2.16962	5.56101e-05	2.1763	4.36941e-05	51	Both
MITOCHONDRIAL_TRANSLATION	2.22331	4.98387e-07	2.21675	3.78514e-07	130	Both
NEPHRON_MORPHOGENESIS	-1.92972	0.00525986	-1.93598	0.00308722	35	Both
ORGANOPHOSPHATE_METABOLIC_PROCESS	1.41379	0.00485574	1.40756	0.010501	863	Both
REGULATION_OF_MEMBRANE_POTENTIAL	-1.43221	0.0235558	-1.42611	0.0194679	239	Both
SIGNAL_RELEASE	-1.3626	0.06231	-1.36817	0.0335623	306	Non-T_only
REGULATION_OF_MICROTUBULE_POLYMERIZATION_OR_DEPOLYMERIZATION	1.82726	0.00795279	1.82176	0.0105439	86	Both
MODULATION_OF_EXCITATORY_POSTSYNAPTIC_POTENTIAL	-1.7897	0.0165321	-1.78431	0.0305667	31	Both
REGULATION_OF_TELOMERE_MAINTENANCE	1.84288	0.0034155	1.84774	0.00435027	106	Both
PYRIMIDINE_DEOXYRIBONUCLEOTIDE_METABOLIC_PROCESS	1.7929	0.0542982	1.78808	0.0427849	24	Non-T_only
DOUBLE_STRAND_BREAK_REPAIR_VIA_SYNTHESIS_DEPENDENT_STRAND_ANNEALING	1.92006	0.0147026	1.92485	0.0035166	11	Both
PYRIMIDINE_DEOXYRIBONUCLEOSIDE_MONOPHOSPHATE_METABOLIC_PROCESS	1.79546	0.0584708	1.80024	0.0304261	11	Non-T_only
CHEMOKINE_C_C_MOTIF_LIGAND_5_PRODUCTION	1.75513	0.0923981	1.75035	0.0373056	8	Non-T_only
APPENDAGE_DEVELOPMENT	-1.88621	0.000283375	-1.8908	0.000278196	118	Both
HINDLIMB_MORPHOGENESIS	-1.83781	0.0208064	-1.83355	0.00977744	13	Both
NUCLEOSIDE_MONOPHOSPHATE_BIOSYNTHETIC_PROCESS	2.00358	0.00668976	2.0069	0.00116786	39	Both
REGULATION_OF_MITOTIC_CYTOKINESIS	2.00251	0.00634305	1.99932	0.00343968	19	Both
ESTABLISHMENT_OF_SPINDLE_ORIENTATION	2.22838	7.11713e-05	2.22532	3.64905e-05	38	Both
EMBRYO_DEVELOPMENT_ENDING_IN_BIRTH_OR_EGG_HATCHING	1.38851	0.0437031	1.39095	0.0645135	494	HG-T_only
MITOTIC_SISTER_CHROMATID_COHESION	2.2431	5.38741e-05	2.24537	1.0793e-05	33	Both
ESTABLISHMENT_OF_MITOTIC_SPINDLE_LOCALIZATION	2.13663	0.000310651	2.13447	0.000201849	35	Both
NEUROGENESIS	-1.2689	0.00442516	-1.267	0.00382747	1167	Both
ANTIGEN_PROCESSING_AND_PRESENTATION_OF_PEPTIDE_ANTIGEN	1.82217	0.00949092	1.82049	0.0256999	61	Both
MITOTIC_CELL_CYCLE	2.89909	5.33333e-48	2.90064	5.81818e-48	820	Both
CHROMOSOME_LOCALIZATION	2.88345	1.69101e-21	2.88199	4.31238e-25	124	Both
APPENDAGE_MORPHOGENESIS	-1.99666	0.000194293	-1.99524	0.000208461	87	Both
NUCLEUS_ORGANIZATION	1.67734	0.00828591	1.67644	0.0126959	136	Both
CYTOKINESIS	2.51443	7.93797e-13	2.51376	5.13666e-14	170	Both
PYRIMIDINE_NUCLEOSIDE_MONOPHOSPHATE_METABOLIC_PROCESS	1.8956	0.0226425	1.89518	0.0141415	20	Both
REGULATION_OF_CHROMOSOME_CONDENSATION	2.09093	0.00137301	2.09051	0.000352791	15	Both
GLUTAMATE_SECRETION	-1.78941	0.0326552	-1.78902	0.0354198	16	Both
FEMALE_MEIOSIS_I	1.98439	0.00391131	1.98472	0.000692248	10	Both
NEURON_DEVELOPMENT	-1.5025	1.9882e-05	-1.50261	1.49162e-05	777	Both
SODIUM_ION_TRANSPORT	-1.55088	0.0290698	-1.55094	0.0395988	118	Both
VIRAL_RNA_GENOME_REPLICATION	1.7824	0.0372872	1.78238	0.0352785	25	Both

### Sheet: Table S9
Description: HG-T vs Non-T DE genes (original alignment; DESeq2 model correcting for cycle)
baseMean	log2FoldChange	lfcSE	stat	pvalue	padj	ENSG	Response	symbol	celltype
1541.86	2.53722	0.250483	10.1293	4.09452e-24	7.07943e-20	ENSG00000225630	Upregulation	MTND2P28	CD8
22.9045	1.71611	0.232874	7.36928	1.71556e-13	1.4831e-09	ENSG00000163053	Upregulation	SLC16A14	CD8
175.435	1.47867	3.97887	0.371631	0.710168	0.873239	ENSG00000210135	None	TRNN	CD8
141.741	1.43413	3.71845	0.385679	0.699734	0.86857	ENSG00000210140	None	TRNC	CD8
58.4362	1.29754	2.56424	0.506014	0.612847	0.817923	ENSG00000210144	None	TRNY	CD8
48.0269	1.25437	2.39719	0.523267	0.600788	0.810953	ENSG00000234851	None	RPL23AP42	CD8
12.7787	1.24655	0.451463	2.76113	0.00576016	0.0785435	ENSG00000274012	None	RN7SL2	CD8
11.5807	0.954612	0.323348	2.95228	0.0031544	0.0591034	ENSG00000237510	None	GPAT2P1	CD8
123.46	0.951169	0.34401	2.76494	0.00569327	0.0780689	ENSG00000156886	None	ITGAD	CD8
26.8598	0.951142	0.213234	4.46056	8.17476e-06	0.0055815	ENSG00000276597	Upregulation	TRBV11-3	CD8
52.4266	0.929811	0.20039	4.64	3.48404e-06	0.00376494	ENSG00000211749	Upregulation	TRBV23-1	CD8
13.481	0.92254	0.284316	3.24477	0.00117545	0.0378463	ENSG00000187950	Upregulation	OVCH1	CD8
289.373	0.913341	0.233535	3.91094	9.19389e-05	0.0132284	ENSG00000211898	Upregulation	IGHD	CD8
463.497	0.894967	0.184513	4.85043	1.23195e-06	0.0019364	ENSG00000007350	Upregulation	TKTL1	CD8
9.11133	0.888873	0.343955	2.58427	0.00975852	0.101751	ENSG00000230592	None	RPSAP8	CD8
43.7217	0.883951	0.18066	4.8929	9.93593e-07	0.0019088	ENSG00000204622	Upregulation	HLA-J	CD8
44.2976	0.832472	0.171575	4.85195	1.22256e-06	0.0019364	ENSG00000076706	Upregulation	MCAM	CD8
20.9973	0.825602	0.204839	4.0305	5.56593e-05	0.0115696	ENSG00000260549	Upregulation	MT1L	CD8
49.5725	0.821724	0.229732	3.57689	0.000347711	0.022859	ENSG00000143776	Upregulation	CDC42BPA	CD8
9.33317	0.818632	0.312672	2.61818	0.00883989	0.0966741	ENSG00000170891	None	CYTL1	CD8
9.53363	0.81452	0.293553	2.7747	0.00552533	0.0768544	ENSG00000213036	None	NA	CD8
143.012	0.791143	0.211419	3.74207	0.000182512	0.0177506	ENSG00000202198	Upregulation	7SK	CD8
16.9642	0.748019	0.240462	3.11075	0.00186613	0.0460919	ENSG00000255582	Upregulation	OR10G2	CD8
17.9222	0.744136	0.288913	2.57564	0.0100055	0.102505	ENSG00000088882	None	CPXM1	CD8
45.6074	0.74356	0.215473	3.45083	0.000558858	0.0285094	ENSG00000146530	Upregulation	VWDE	CD8
55.3013	0.731145	0.352719	2.07288	0.0381834	0.203819	ENSG00000119508	None	NR4A3	CD8
35.8442	0.715017	0.292165	2.44731	0.0143929	0.12337	ENSG00000257599	None	OVCH1-AS1	CD8
19.9652	0.710385	0.213301	3.33043	0.000867126	0.0332797	ENSG00000234648	Upregulation	NA	CD8
12.2199	0.704773	0.39563	1.78139	0.0748481	0.28707	ENSG00000177519	None	RPRM	CD8
12.6701	0.703688	0.221616	3.17525	0.00149706	0.0420881	ENSG00000280156	Upregulation	NA	CD8
444.737	0.696826	0.159215	4.37664	1.20521e-05	0.00662753	ENSG00000211734	Upregulation	TRBV5-1	CD8
16.9047	0.688501	0.175921	3.9137	9.08911e-05	0.0132284	ENSG00000238249	Upregulation	HMGN2P17	CD8
10.5819	0.679524	0.303878	2.23617	0.0253404	0.164754	ENSG00000276256	None	LOC389831	CD8
25.0364	0.674651	0.120663	5.59122	2.25476e-08	0.000129949	ENSG00000167693	Upregulation	NXN	CD8
85.2258	0.673226	0.172754	3.89701	9.73865e-05	0.0134591	ENSG00000049247	Upregulation	UTS2	CD8
15.2213	0.664882	0.224366	2.96338	0.00304277	0.0579399	ENSG00000259097	None	NA	CD8
21.3002	0.649415	0.276369	2.34981	0.0187828	0.141567	ENSG00000102024	None	PLS3	CD8
32.3155	0.647191	0.250948	2.57898	0.00990912	0.102286	ENSG00000213261	None	EEF1B2P6	CD8
23.6634	0.647172	0.156233	4.14234	3.43779e-05	0.00989901	ENSG00000217094	Upregulation	PPIAP31	CD8
451.809	0.639846	0.39025	1.63958	0.101093	0.332425	ENSG00000167768	None	KRT1	CD8
9.23307	0.625896	0.16169	3.87096	0.000108407	0.0141997	ENSG00000227908	Upregulation	IL6ST-DT	CD8
18.4446	0.624992	0.222091	2.81413	0.00489098	0.072848	ENSG00000169224	None	GCSAML	CD8
34.799	0.616869	0.21134	2.91884	0.00351332	0.0625502	ENSG00000107249	None	GLIS3	CD8
130.171	0.611812	0.187144	3.26921	0.00107849	0.0367316	ENSG00000135960	Upregulation	EDAR	CD8
9.46419	0.606148	0.289341	2.09492	0.0361777	0.197759	ENSG00000169083	None	AR	CD8
9.28163	0.60114	0.249462	2.40974	0.0159637	0.130626	ENSG00000218227	None	RPL19P9	CD8
464.777	0.599614	0.212364	2.82351	0.00475006	0.0719909	ENSG00000215030	None	RPL13P12	CD8
162.703	0.597916	0.232029	2.5769	0.00996915	0.102416	ENSG00000183298	None	RPSAP19	CD8
334.827	0.594085	0.161102	3.68764	0.000226342	0.019403	ENSG00000282939	Upregulation	TRBV7-2	CD8
9.54897	0.593789	0.150721	3.93966	8.15981e-05	0.0132284	ENSG00000226530	Upregulation	NA	CD8
52.9713	0.593107	0.15951	3.71832	0.000200556	0.0187037	ENSG00000226360	Upregulation	RPL10AP6	CD8
52.5811	0.592117	0.244747	2.4193	0.0155505	0.128905	ENSG00000151640	None	DPYSL4	CD8
34.5562	0.591	0.210038	2.81378	0.00489626	0.0728539	ENSG00000196139	None	AKR1C3	CD8
133.584	0.590358	0.717779	0.822479	0.410804	0.674915	ENSG00000229344	None	MTCO2P12	CD8
16.9177	0.582745	0.157906	3.69046	0.000223846	0.019403	ENSG00000267322	Upregulation	SNHG22	CD8
20.3355	0.582709	0.195936	2.97398	0.00293964	0.0569163	ENSG00000132622	None	HSPA12B	CD8
969.293	0.57892	0.162016	3.57323	0.000352611	0.0230934	ENSG00000214389	Upregulation	RPS3AP26	CD8
28.0808	0.576035	0.189167	3.04511	0.00232596	0.0507421	ENSG00000204381	None	LAYN	CD8
8.78821	0.572103	0.216207	2.64609	0.0081429	0.0926298	ENSG00000211827	None	TRDJ2	CD8
51.0862	0.571007	0.238478	2.39437	0.0166487	0.13288	ENSG00000214784	None	RPS3AP21	CD8
19.4767	0.570826	0.185183	3.0825	0.0020527	0.0480606	ENSG00000168298	Upregulation	H1-4	CD8
46.3766	0.570436	0.207987	2.74265	0.00609461	0.0808717	ENSG00000129946	None	SHC2	CD8
98.7746	0.567194	0.237521	2.38797	0.0169418	0.133739	ENSG00000232472	None	EEF1B2P3	CD8
41.2298	0.566491	0.23946	2.3657	0.0179961	0.138475	ENSG00000251495	None	PPIAP11	CD8
29.7922	0.566264	0.169284	3.34505	0.000822663	0.0329256	ENSG00000274979	Upregulation	NA	CD8
295.531	0.56365	0.186138	3.02814	0.00246066	0.0520855	ENSG00000167618	None	LAIR2	CD8
18.465	0.559823	0.147885	3.78552	0.000153387	0.0161711	ENSG00000227945	Upregulation	PTPRK-AS1	CD8
146.262	0.55942	0.141535	3.95252	7.73322e-05	0.0127833	ENSG00000211809	Upregulation	TRAV27	CD8
11.5149	0.553579	0.407451	1.35864	0.174261	0.440037	ENSG00000253967	None	LINC03020	CD8
18.463	0.552945	0.213055	2.59532	0.00945041	0.10006	ENSG00000119946	None	CNNM1	CD8
118.592	0.552685	0.196191	2.81707	0.00484641	0.0727274	ENSG00000134193	None	REG4	CD8
75.537	0.552458	0.195706	2.8229	0.00475914	0.0719909	ENSG00000234456	None	MAGI2-AS3	CD8
98.3959	0.548058	0.164407	3.33355	0.000857464	0.0332411	ENSG00000110881	Upregulation	ASIC1	CD8
125.695	0.545823	0.218108	2.50254	0.0123307	0.113524	ENSG00000198406	None	BZW1P2	CD8
10.1045	0.543894	0.242034	2.24718	0.0246282	0.161811	ENSG00000279161	None	NA	CD8
14.6955	0.542178	0.253833	2.13596	0.0326827	0.187052	ENSG00000158528	None	PPP1R9A	CD8
20.9684	0.541647	0.190397	2.84483	0.00444352	0.070004	ENSG00000112874	None	NUDT12	CD8
12.5161	0.538535	0.317918	1.69394	0.0902763	0.314123	ENSG00000154556	None	SORBS2	CD8
60.8236	0.537515	0.204268	2.63143	0.00850276	0.0947415	ENSG00000229638	None	RPL4P4	CD8
50.5019	0.530091	0.208801	2.53873	0.0111254	0.107743	ENSG00000227615	None	NA	CD8
54.9037	0.529961	0.440748	1.20241	0.229204	0.505799	ENSG00000175164	None	ABO	CD8
206.813	0.524681	0.2241	2.34128	0.0192177	0.142894	ENSG00000230979	None	RPL18AP6	CD8
21.32	0.522011	0.408207	1.27879	0.200972	0.472287	ENSG00000213757	None	RPS3AP20	CD8
21.1135	0.521984	0.246713	2.11576	0.0343653	0.192228	ENSG00000066382	None	MPPED2	CD8
161.669	0.521811	0.13994	3.72882	0.000192377	0.0182758	ENSG00000105255	Upregulation	FSD1	CD8
372.227	0.52067	0.159132	3.27194	0.00106811	0.0366805	ENSG00000242299	Upregulation	RPS18P5	CD8
58.736	0.519914	0.239658	2.1694	0.0300523	0.178326	ENSG00000215492	None	HNRNPA1P7	CD8
95.7314	0.519455	0.171547	3.02807	0.00246121	0.0520855	ENSG00000255569	None	TRAV1-1	CD8
55.6026	0.519284	0.269725	1.92523	0.0542002	0.242275	ENSG00000218175	None	NA	CD8
13.4896	0.515174	0.165454	3.1137	0.0018476	0.0458889	ENSG00000232229	Upregulation	LINC00865	CD8
8.64265	0.51357	0.376987	1.3623	0.173103	0.438458	ENSG00000211693	None	TRGV11	CD8
93.9376	0.512725	0.193132	2.65478	0.00793591	0.0913528	ENSG00000271447	None	MMP28	CD8
15.1869	0.512608	0.180763	2.8358	0.00457108	0.0706292	ENSG00000168993	None	CPLX1	CD8
18.6218	0.512146	0.293942	1.74234	0.0814494	0.298505	ENSG00000267809	None	NDUFV2P1	CD8
11.8366	0.50923	0.360193	1.41377	0.157429	0.418538	ENSG00000133454	None	MYO18B	CD8
18.6327	0.50636	0.247326	2.04734	0.0406249	0.210304	ENSG00000130558	None	OLFM1	CD8
33.6326	0.50174	0.278975	1.79852	0.0720954	0.281803	ENSG00000210049	None	TRNF	CD8
64.1404	0.501235	0.18243	2.74754	0.00600442	0.0802214	ENSG00000230629	None	RPS23P8	CD8
72.729	0.498514	0.185317	2.69005	0.0071441	0.0881037	ENSG00000173585	None	CCR9	CD8
15.8085	0.492812	0.159517	3.08941	0.00200556	0.0478292	ENSG00000146677	Upregulation	RPL32P18	CD8
39.0672	0.492547	0.205383	2.39819	0.0164762	0.132499	ENSG00000234268	None	NA	CD8
20.1877	0.491295	0.18601	2.64123	0.00826051	0.0932273	ENSG00000164512	None	ANKRD55	CD8
10.352	0.488836	0.268626	1.81976	0.0687951	0.275085	ENSG00000224114	None	RPS14P1	CD8
9.75409	0.488404	0.435752	1.12083	0.262361	0.540541	ENSG00000211891	None	IGHE	CD8
839.978	0.488113	0.124067	3.93427	8.34508e-05	0.0132284	ENSG00000167664	Upregulation	TMIGD2	CD8
9.58816	0.487994	0.327499	1.49007	0.136207	0.387849	ENSG00000177855	None	CACYBPP2	CD8
47.8833	0.487236	0.164522	2.96152	0.00306124	0.0582276	ENSG00000224831	None	TMEM183BP	CD8
9.15125	0.485239	0.154223	3.14634	0.00165326	0.0436577	ENSG00000269176	Upregulation	NA	CD8
10.1562	0.483666	0.18491	2.61568	0.00890487	0.0969751	ENSG00000267440	None	LINC02594	CD8
90.5319	0.483595	0.204407	2.36585	0.0179888	0.138475	ENSG00000240087	None	RPSAP12	CD8
117.447	0.483256	0.178121	2.71307	0.00666633	0.0851575	ENSG00000170485	None	NPAS2	CD8
32.4898	0.482867	0.175714	2.74802	0.00599555	0.0802214	ENSG00000280027	None	NA	CD8
188.168	0.481111	0.207399	2.31974	0.0203552	0.146703	ENSG00000236439	None	NA	CD8
11.0209	0.479221	0.126198	3.79738	0.000146235	0.015754	ENSG00000279865	Upregulation	NA	CD8
23.0202	0.47903	0.187549	2.55416	0.0106445	0.105497	ENSG00000179242	None	CDH4	CD8
56.1544	0.479015	0.136684	3.50453	0.000457408	0.0252671	ENSG00000158747	Upregulation	NBL1	CD8
18.6992	0.477166	0.213451	2.23548	0.0253856	0.164758	ENSG00000251517	None	NA	CD8
39.5347	0.475175	0.220987	2.15024	0.031536	0.182691	ENSG00000166770	None	ZNF667-AS1	CD8
12.1641	0.474392	0.27217	1.743	0.0813334	0.298441	ENSG00000270276	None	H4C15	CD8
17.0004	0.474264	0.158955	2.98363	0.00284847	0.0557128	ENSG00000234009	None	RPL5P34	CD8
237.582	0.473911	0.131764	3.59667	0.000322323	0.0216006	ENSG00000181690	Upregulation	PLAG1	CD8
135.78	0.473774	0.150513	3.14774	0.00164539	0.0436331	ENSG00000186076	Upregulation	NA	CD8
9.80866	0.473182	0.206698	2.28925	0.022065	0.153399	ENSG00000236264	None	RPL26P30	CD8
25.8791	0.471415	0.142488	3.30845	0.000938143	0.0350605	ENSG00000205871	Upregulation	RPS3AP47	CD8
12.001	0.471225	0.177901	2.6488	0.00807776	0.0922803	ENSG00000232531	None	KMT5AP2	CD8
81.4791	0.471071	0.137305	3.43083	0.000601735	0.0293071	ENSG00000185527	Upregulation	PDE6G	CD8
44.5668	0.470292	0.131878	3.56612	0.000362306	0.0233741	ENSG00000270681	Upregulation	NA	CD8
12.5947	0.469582	0.155549	3.01887	0.00253716	0.0527254	ENSG00000270659	None	NA	CD8
34.4069	0.468708	0.123638	3.79097	0.000150058	0.0160155	ENSG00000261996	Upregulation	NA	CD8
10.3721	0.468496	0.157956	2.96598	0.00301719	0.0578038	ENSG00000196433	None	ASMT	CD8
10.3675	0.468192	0.124597	3.75764	0.000171524	0.017445	ENSG00000252835	Upregulation	SCARNA21	CD8
88.4406	0.467765	0.152492	3.06747	0.0021588	0.0489017	ENSG00000241106	Upregulation	HLA-DOB	CD8
25.4064	0.466639	0.0895532	5.21075	1.88077e-07	0.000638274	ENSG00000272777	Upregulation	NA	CD8
62.298	0.466357	0.139558	3.34167	0.000832757	0.0329482	ENSG00000105426	Upregulation	PTPRS	CD8
312.391	0.466186	0.178922	2.60552	0.00917339	0.098392	ENSG00000211710	None	TRBV4-1	CD8
32.6296	0.466116	0.171499	2.71788	0.00657011	0.0848127	ENSG00000261377	None	PDCD6IPP2	CD8
25.405	0.464168	0.14695	3.15868	0.00158488	0.0429329	ENSG00000111057	Upregulation	KRT18	CD8
13.8342	0.463373	0.201761	2.29664	0.0216395	0.151415	ENSG00000261612	None	SUB1P3	CD8
11.1249	0.463145	0.279456	1.65731	0.0974575	0.326658	ENSG00000250771	None	LOC100419170	CD8
1089.97	0.462845	0.191644	2.41513	0.0157296	0.129445	ENSG00000283041	None	LOC729998	CD8
265.747	0.461933	0.172909	2.67155	0.00755023	0.0900643	ENSG00000134765	None	DSC1	CD8
11.0253	0.458867	0.16417	2.79507	0.00518886	0.0747005	ENSG00000172889	None	EGFL7	CD8
172.783	0.457234	0.259044	1.76508	0.0775502	0.291551	ENSG00000142178	None	SIK1	CD8
11.5863	0.457077	0.206181	2.21687	0.026632	0.168406	ENSG00000248469	None	LOC100996385	CD8
30.0234	0.455886	0.223352	2.04111	0.0412399	0.211534	ENSG00000133687	None	TMTC1	CD8
107.508	0.455258	0.156047	2.91744	0.00352919	0.0626485	ENSG00000142798	None	HSPG2	CD8
93.6881	0.455102	0.158347	2.87409	0.00405197	0.0667225	ENSG00000167780	None	SOAT2	CD8
168.536	0.454683	0.25622	1.77458	0.0759679	0.289059	ENSG00000198744	None	MTCO3P12	CD8
8.89626	0.454667	0.139739	3.25369	0.00113917	0.0373924	ENSG00000231369	Upregulation	NA	CD8
16.4385	0.454368	0.382168	1.18892	0.234471	0.511423	ENSG00000277998	None	EIF3EP3	CD8
13.7129	0.453621	0.159015	2.85269	0.00433515	0.0693383	ENSG00000214575	None	CPEB1	CD8
160.39	0.453144	0.124145	3.65013	0.000262113	0.0200475	ENSG00000010278	Upregulation	CD9	CD8
18.0391	0.452623	0.128766	3.51507	0.000439639	0.0251232	ENSG00000271553	Upregulation	NA	CD8
84.0534	0.452114	0.25352	1.78335	0.0745296	0.286409	ENSG00000157551	None	KCNJ15	CD8
167.172	0.451931	0.193158	2.3397	0.0192992	0.143183	ENSG00000179639	None	FCER1A	CD8
13.3859	0.450109	0.132369	3.40042	0.000672835	0.0308911	ENSG00000220472	Upregulation	RPS3P4	CD8
18.8511	0.44962	0.186835	2.4065	0.0161061	0.131232	ENSG00000260314	None	MRC1	CD8
59.0277	0.44948	0.283719	1.58425	0.113138	0.351636	ENSG00000204632	None	HLA-G	CD8
65.4081	0.448503	0.132609	3.38215	0.000719218	0.0313635	ENSG00000197880	Upregulation	MDS2	CD8
636.49	0.446278	0.129615	3.44311	0.000575067	0.0285716	ENSG00000233355	Upregulation	CHRM3-AS2	CD8
23.7844	0.445877	0.145606	3.06222	0.00219699	0.0492864	ENSG00000132321	Upregulation	IQCA1	CD8
30.7307	0.44584	0.177955	2.50535	0.0122331	0.113061	ENSG00000131831	None	RAI2	CD8
137.035	0.445753	0.208549	2.1374	0.0325652	0.186565	ENSG00000092068	None	SLC7A8	CD8
79.858	0.44554	0.107743	4.13522	3.54608e-05	0.00989901	ENSG00000111879	Upregulation	FAM184A	CD8
119.684	0.445187	0.158768	2.80401	0.00504718	0.0737664	ENSG00000274752	None	TRBV12-3	CD8
462.571	0.444906	0.218015	2.04071	0.0412799	0.211534	ENSG00000205609	None	EIF3CL	CD8
46.7781	0.444518	0.121297	3.6647	0.000247627	0.0199724	ENSG00000185272	Upregulation	RBM11	CD8
18.1509	0.442134	0.127147	3.47734	0.000506423	0.0272774	ENSG00000175600	Upregulation	SUGCT	CD8
57.2495	0.44163	0.269543	1.63844	0.10133	0.332826	ENSG00000225200	None	RPS8P1	CD8
2932.55	0.441168	0.214346	2.05821	0.0395699	0.208332	ENSG00000228253	None	ATP8	CD8
64.3544	0.44044	0.114449	3.84836	0.000118911	0.0142776	ENSG00000189343	Upregulation	RPS2P46	CD8
36.8788	0.440084	0.165223	2.66357	0.00773158	0.0907872	ENSG00000130413	None	STK33	CD8
18.5782	0.439535	0.202878	2.1665	0.0302733	0.179071	ENSG00000268758	None	ADGRE4P	CD8
13.8228	0.437681	0.138009	3.1714	0.00151707	0.0422386	ENSG00000236565	Upregulation	HNRNPA3P5	CD8
14.2344	0.435349	0.139863	3.11268	0.00185399	0.0459248	ENSG00000243517	Upregulation	RPL13AP22	CD8
306.601	0.433521	0.215287	2.01369	0.0440417	0.218879	ENSG00000233762	None	RPS15P4	CD8
12.78	0.432917	0.157633	2.74636	0.00602611	0.080249	ENSG00000182870	None	GALNT9	CD8
32.7517	0.432759	0.212062	2.04072	0.0412787	0.211534	ENSG00000127955	None	GNAI1	CD8
60.1462	0.432075	0.0834068	5.18033	2.21495e-07	0.000638274	ENSG00000186792	Upregulation	HYAL3	CD8
132.911	0.431979	0.171925	2.5126	0.0119846	0.111799	ENSG00000213326	None	RPS7P11	CD8
9.72581	0.430665	0.151344	2.84561	0.0044326	0.070004	ENSG00000229932	None	YWHAZP3	CD8
41.0871	0.430349	0.158194	2.72039	0.00652055	0.0845764	ENSG00000230383	None	RPL6P19	CD8
160.54	0.429582	0.120348	3.56951	0.000357644	0.0232282	ENSG00000179855	Upregulation	GIPC3	CD8
240.988	0.428709	0.121951	3.51542	0.000439062	0.0251232	ENSG00000213553	Upregulation	RPLP0P6	CD8
10.6689	0.428623	0.228718	1.87402	0.0609277	0.256532	ENSG00000243071	None	RPL21P98	CD8
152.132	0.428304	0.194803	2.19865	0.0279028	0.17224	ENSG00000167880	None	EVPL	CD8
24.7223	0.42768	0.147929	2.89111	0.00383886	0.0650046	ENSG00000172554	None	SNTG2	CD8
98.6041	0.427381	0.190548	2.2429	0.0249032	0.163035	ENSG00000100181	None	TPTEP1	CD8
9.84514	0.42473	0.190756	2.22657	0.0259764	0.16628	ENSG00000232385	None	RPS3AP25	CD8
48.7272	0.424355	0.59115	0.717846	0.472853	0.724083	ENSG00000182013	None	PNMA8A	CD8
51.1805	0.423775	0.179568	2.35997	0.0182765	0.139762	ENSG00000180581	None	SRP9P1	CD8
8.95828	0.423593	0.156239	2.71118	0.00670435	0.0853392	ENSG00000236814	None	NA	CD8
636.063	0.423556	0.289577	1.46267	0.143557	0.398796	ENSG00000036448	None	MYOM2	CD8
218.854	0.422743	0.251804	1.67886	0.0931793	0.320251	ENSG00000124614	None	RPS10	CD8
13.8403	0.421885	0.136653	3.08727	0.00202003	0.0479477	ENSG00000225489	Upregulation	NA	CD8
1002.89	0.421246	0.214024	1.96822	0.0490426	0.230703	ENSG00000173114	None	LRRN3	CD8
132.222	0.421214	0.195042	2.1596	0.0308033	0.180208	ENSG00000224861	None	YBX1P1	CD8
14.6333	0.420093	0.125231	3.35455	0.000794956	0.0328235	ENSG00000279452	Upregulation	NA	CD8
24.5026	0.419959	0.218172	1.9249	0.0542414	0.242334	ENSG00000127329	None	PTPRB	CD8
37.4368	0.419776	0.174726	2.40248	0.0162845	0.131816	ENSG00000184156	None	KCNQ3	CD8
124.617	0.419726	0.142119	2.95334	0.00314354	0.059078	ENSG00000160111	None	CPAMD8	CD8
23.1455	0.419612	0.190392	2.20393	0.027529	0.171153	ENSG00000170615	None	SLC26A5	CD8
177.302	0.418361	0.139136	3.00686	0.00263963	0.0540749	ENSG00000237506	None	RPSAP15	CD8
25.0038	0.417626	0.102772	4.06362	4.8318e-05	0.0112327	ENSG00000118939	Upregulation	UCHL3	CD8
17.6593	0.417059	0.172974	2.41112	0.0159038	0.130259	ENSG00000234964	None	FABP5P7	CD8
13.589	0.416938	0.209891	1.98645	0.0469837	0.226325	ENSG00000253683	None	NA	CD8
23.787	0.414866	0.154742	2.68101	0.00733994	0.088849	ENSG00000122043	None	LINC00544	CD8
10.2905	0.414656	0.217293	1.90828	0.0563546	0.247124	ENSG00000226525	None	RPS7P10	CD8
12.847	0.414519	0.267706	1.54841	0.121524	0.365798	ENSG00000262877	None	NA	CD8
23.1567	0.414199	0.157139	2.63588	0.00839193	0.0940859	ENSG00000186567	None	CEACAM19	CD8
374.899	0.413572	0.177438	2.33079	0.0197642	0.144427	ENSG00000136149	None	RPL13AP25	CD8
517.133	0.411472	0.13012	3.16226	0.00156552	0.0427689	ENSG00000242071	Upregulation	RPL7AP6	CD8
46.4642	0.411272	0.203406	2.02193	0.0431833	0.216104	ENSG00000233830	None	EIF4HP1	CD8
27.4372	0.411011	0.119087	3.45134	0.000557804	0.0285094	ENSG00000181585	Upregulation	TMIE	CD8
52.3419	0.41079	0.165782	2.4779	0.013216	0.117483	ENSG00000237438	None	CECR7	CD8
21.2612	0.410571	0.342511	1.19871	0.230642	0.507552	ENSG00000112183	None	RBM24	CD8
13.5514	0.408048	0.124558	3.27596	0.00105303	0.0366334	ENSG00000272990	Upregulation	NA	CD8
36.724	0.408018	0.155595	2.62231	0.00873359	0.0965359	ENSG00000214140	None	PRCD	CD8
9.15216	0.407341	0.15922	2.55836	0.0105168	0.10479	ENSG00000237926	None	NA	CD8
28.7236	0.406845	0.247916	1.64106	0.100785	0.332015	ENSG00000126467	None	TSKS	CD8
417.353	0.40627	0.195746	2.07549	0.037941	0.203237	ENSG00000218426	None	RPL27AP6	CD8
37.7411	0.406208	0.21051	1.92963	0.0536522	0.240572	ENSG00000211825	None	TRDJ1	CD8
14.4028	0.405387	0.118799	3.41239	0.000643967	0.0305046	ENSG00000272343	Upregulation	NA	CD8
58.2629	0.405255	0.245618	1.64994	0.0989554	0.328684	ENSG00000249936	None	RAC1P2	CD8
9.62211	0.40456	0.19215	2.10543	0.0352535	0.195174	ENSG00000228305	None	PRELID1P6	CD8
65.6242	0.403557	0.192765	2.09351	0.0363035	0.198254	ENSG00000132561	None	MATN2	CD8
10.0635	0.403067	0.189391	2.12823	0.0333177	0.188499	ENSG00000235272	None	RAMACL	CD8
70.7583	0.402775	0.182064	2.21227	0.0269483	0.168756	ENSG00000230006	None	ANKRD36BP2	CD8
11.0851	0.401841	0.748755	0.536679	0.591489	0.805423	ENSG00000219773	None	RPSAP45	CD8
119.799	0.401828	0.151002	2.66108	0.00778906	0.0909323	ENSG00000160191	None	PDE9A	CD8
185.722	0.401499	0.142356	2.82039	0.0047966	0.0723044	ENSG00000129422	None	MTUS1	CD8
45.0754	0.401386	0.197844	2.0288	0.0424788	0.214486	ENSG00000266074	None	BAHCC1	CD8
67.9604	0.401243	0.234804	1.70884	0.0874804	0.308996	ENSG00000156414	None	TDRD9	CD8
41.7191	0.400988	0.167224	2.39791	0.0164889	0.13254	ENSG00000237350	None	CDC42P6	CD8
32.4057	0.400589	0.157763	2.53918	0.0111113	0.107687	ENSG00000050030	None	NEXMIF	CD8
143.01	0.400482	0.13396	2.98957	0.00279372	0.0553938	ENSG00000106484	None	MEST	CD8
92.1557	0.400374	0.232237	1.72399	0.0847097	0.304509	ENSG00000171916	None	LGALS9C	CD8
85.7578	0.399766	0.167784	2.38262	0.0171898	0.134974	ENSG00000204420	None	MPIG6B	CD8
62.6698	0.399202	0.130754	3.05308	0.00226503	0.0500159	ENSG00000173295	None	FAM86B3P	CD8
15.0371	0.398287	0.231549	1.7201	0.0854146	0.305533	ENSG00000250742	None	LINC02381	CD8
98.6317	0.397787	0.195986	2.02967	0.0423897	0.214241	ENSG00000196542	None	SPTSSB	CD8
17.0225	0.397038	0.20237	1.96194	0.0497693	0.232257	ENSG00000154928	None	EPHB1	CD8
17.5374	0.397019	0.101201	3.92307	8.74264e-05	0.0132284	ENSG00000262228	Upregulation	NA	CD8
17.052	0.396188	0.170862	2.31875	0.0204084	0.14678	ENSG00000067177	None	PHKA1	CD8
71.6462	0.395885	0.161079	2.4577	0.013983	0.121429	ENSG00000118777	None	ABCG2	CD8
66.8078	0.395674	0.136183	2.90546	0.00366709	0.0635311	ENSG00000259092	None	TRAV30	CD8
154.159	0.395297	0.0952348	4.15076	3.31375e-05	0.00989901	ENSG00000059915	Upregulation	PSD	CD8
63.6875	0.39396	0.108373	3.63524	0.000277722	0.0206975	ENSG00000204314	Upregulation	PRRT1	CD8
84.9996	0.393034	0.177562	2.2135	0.0268633	0.168457	ENSG00000070018	None	LRP6	CD8
25.4684	0.392133	0.1454	2.69693	0.00699814	0.0872371	ENSG00000228960	None	OR2A9P	CD8
57.1206	0.392085	0.145637	2.69221	0.00709808	0.0879376	ENSG00000235453	None	SMIM27	CD8
205.207	0.391984	0.197248	1.98726	0.0468933	0.226034	ENSG00000176720	None	BOK	CD8
56.012	0.391957	0.120339	3.25709	0.00112559	0.0372734	ENSG00000251867	Upregulation	NA	CD8
187.171	0.391898	0.124919	3.13722	0.0017056	0.0443941	ENSG00000178458	Upregulation	H3P16	CD8
31.3245	0.391874	0.179928	2.17794	0.0294103	0.176748	ENSG00000256338	None	RPL41P2	CD8
14.1049	0.391329	0.32363	1.20919	0.226591	0.502645	ENSG00000112238	None	PRDM13	CD8
11.4088	0.391202	0.199993	1.95608	0.0504559	0.234485	ENSG00000188738	None	FSIP2	CD8
48.3526	0.390671	0.138358	2.82363	0.00474828	0.0719909	ENSG00000124225	None	PMEPA1	CD8
20.9545	0.390027	0.189401	2.05927	0.0394685	0.208179	ENSG00000235636	None	NUS1P1	CD8
11.2084	0.389585	0.192561	2.02317	0.0430555	0.215943	ENSG00000064989	None	CALCRL	CD8
4371.37	0.389033	0.121591	3.19951	0.00137659	0.0402048	ENSG00000126353	Upregulation	CCR7	CD8
11.9974	0.387892	0.247403	1.56786	0.116915	0.357843	ENSG00000213171	None	LINGO4	CD8
24.1858	0.387885	0.220306	1.76067	0.0782946	0.292568	ENSG00000124785	None	NRN1	CD8
72.5003	0.387583	0.171134	2.2648	0.0235252	0.158207	ENSG00000156535	None	CD109	CD8
15.8176	0.386337	0.155103	2.49085	0.0127439	0.115417	ENSG00000270164	None	LINC01480	CD8
15.8611	0.386234	0.130704	2.95503	0.00312636	0.0589358	ENSG00000141096	None	DPEP3	CD8
52.2792	0.385616	0.13647	2.82564	0.00471866	0.0718816	ENSG00000065361	None	ERBB3	CD8
39.2046	0.385361	0.144735	2.66253	0.00775551	0.0907872	ENSG00000128040	None	SPINK2	CD8
103.078	0.38478	0.13386	2.87449	0.00404674	0.0666999	ENSG00000185641	None	NA	CD8
16.1052	0.384239	0.18128	2.11958	0.0340412	0.191157	ENSG00000212664	None	RPL17P39	CD8
9.4263	0.383762	0.152929	2.50941	0.0120932	0.112294	ENSG00000235449	None	NA	CD8
454.009	0.382938	0.112576	3.4016	0.000669924	0.0308911	ENSG00000164120	Upregulation	HPGD	CD8
11.7966	0.382849	0.264889	1.44532	0.148369	0.405901	ENSG00000214110	None	LDHAP4	CD8
173.37	0.382381	0.209354	1.82648	0.0677778	0.27253	ENSG00000280433	None	LOC102724200	CD8
17.3678	0.382328	0.228662	1.67202	0.0945194	0.322208	ENSG00000161544	None	CYGB	CD8
20.8251	0.379012	0.115815	3.27257	0.00106574	0.0366805	ENSG00000163491	Upregulation	NEK10	CD8
56.794	0.378886	0.112122	3.37921	0.000726934	0.0313635	ENSG00000108852	Upregulation	MPP2	CD8
10.6421	0.377585	0.122079	3.09295	0.00198177	0.0476562	ENSG00000064199	Upregulation	SPA17	CD8
194.423	0.376174	0.115658	3.25247	0.00114406	0.0374029	ENSG00000140450	Upregulation	ARRDC4	CD8
406.031	0.375998	0.0962096	3.90812	9.30186e-05	0.0132284	ENSG00000197020	Upregulation	ZNF100	CD8
11.839	0.375515	0.210952	1.7801	0.0750604	0.28744	ENSG00000211935	None	IGHV1-3	CD8
66.1006	0.375273	0.138272	2.71402	0.00664724	0.0850142	ENSG00000114405	None	C3orf14	CD8
48.5797	0.374705	0.118118	3.17231	0.00151234	0.0421758	ENSG00000162620	Upregulation	LRRIQ3	CD8
95.7183	0.374416	0.16169	2.31564	0.0205782	0.147269	ENSG00000164056	None	SPRY1	CD8
70.6166	0.374093	0.214887	1.74088	0.0817042	0.298804	ENSG00000162594	None	IL23R	CD8
15.2108	0.373308	0.328859	1.13516	0.256308	0.534567	ENSG00000256590	None	TRDV3	CD8
106.679	0.371591	0.0872227	4.26025	2.04194e-05	0.00809291	ENSG00000154102	Upregulation	C16orf74	CD8
47.2296	0.371491	0.0843426	4.40455	1.06005e-05	0.00622001	ENSG00000180953	Upregulation	ST20	CD8
261.72	0.370952	0.111177	3.33658	0.000848147	0.0331828	ENSG00000249353	Upregulation	NPM1P27	CD8
226.168	0.370423	0.0998175	3.71101	0.000206436	0.0187857	ENSG00000171649	Upregulation	ZIK1	CD8
13.8493	0.370329	0.163763	2.26137	0.0237362	0.158855	ENSG00000180764	None	PIPSL	CD8
588.71	0.37027	0.121762	3.04093	0.00235851	0.0510371	ENSG00000254893	None	RAP1BL	CD8
714.311	0.370033	0.18192	2.03404	0.0419476	0.213087	ENSG00000211829	None	TRDC	CD8
253.842	0.369876	0.110514	3.34688	0.00081728	0.0328623	ENSG00000163359	Upregulation	COL6A3	CD8
83.7474	0.368434	0.149029	2.47222	0.0134275	0.118484	ENSG00000232021	None	LEF1-AS1	CD8
15.2184	0.36826	0.219431	1.67825	0.0932981	0.320573	ENSG00000156395	None	SORCS3	CD8
21.6533	0.367705	0.224194	1.64012	0.10098	0.332244	ENSG00000169116	None	PARM1	CD8
23.9228	0.367622	0.142055	2.58788	0.00965688	0.101239	ENSG00000185222	None	TCEAL9	CD8
141.268	0.367321	0.128074	2.86803	0.00413031	0.0674345	ENSG00000072163	None	LIMS2	CD8
9.13816	0.367267	0.128943	2.84829	0.00439553	0.0697312	ENSG00000226054	None	MEMO1P1	CD8
74.013	0.366933	0.177152	2.07129	0.0383318	0.204051	ENSG00000135919	None	SERPINE2	CD8
22.6916	0.366888	0.163535	2.24349	0.0248654	0.162849	ENSG00000279741	None	NA	CD8
245.599	0.366209	0.140269	2.61076	0.00903423	0.0979322	ENSG00000128739	None	SNRPN	CD8
466.323	0.366016	0.132582	2.76068	0.00576814	0.0785632	ENSG00000182809	None	CRIP2	CD8
23.9145	0.365528	0.148824	2.45611	0.0140449	0.12169	ENSG00000057019	None	DCBLD2	CD8
15.3084	0.365442	0.185751	1.96737	0.0491402	0.230703	ENSG00000102038	None	SMARCA1	CD8
45.1465	0.364881	0.225789	1.61603	0.106089	0.340816	ENSG00000235043	None	TECRP1	CD8
15.6181	0.364146	0.188657	1.9302	0.0535816	0.240334	ENSG00000240036	None	NA	CD8
11.7724	0.362952	0.291032	1.24712	0.212353	0.486432	ENSG00000170442	None	KRT86	CD8
57.557	0.362825	0.276659	1.31145	0.189705	0.459198	ENSG00000165617	None	DACT1	CD8
84.5049	0.362466	0.134818	2.68856	0.00717608	0.0882243	ENSG00000175768	None	TOMM5	CD8
44.7277	0.362299	0.127369	2.84448	0.00444843	0.070004	ENSG00000115468	None	EFHD1	CD8
1304.9	0.362149	0.169631	2.13492	0.0327678	0.187167	ENSG00000161970	None	RPL26	CD8
72.3989	0.362088	0.184743	1.95995	0.0500013	0.233036	ENSG00000250182	None	EEF1A1P13	CD8
27.6683	0.362035	0.12628	2.86693	0.00414474	0.0674789	ENSG00000112290	None	WASF1	CD8
236.601	0.361933	0.137015	2.64156	0.00825261	0.0932042	ENSG00000189283	None	FHIT	CD8
2809.78	0.361874	0.128946	2.8064	0.00500986	0.0734072	ENSG00000178464	None	RPL10P16	CD8
69.0175	0.361174	0.144663	2.49666	0.0125367	0.114627	ENSG00000117519	None	CNN3	CD8
320.975	0.360573	0.140329	2.56949	0.0101847	0.103514	ENSG00000211810	None	TRAV29DV5	CD8
253.746	0.360192	0.173575	2.07514	0.037974	0.203272	ENSG00000050165	None	DKK3	CD8
179.903	0.358728	0.104293	3.43964	0.000582499	0.0287638	ENSG00000184867	Upregulation	ARMCX2	CD8
176.781	0.358623	0.128921	2.78172	0.00540718	0.0761207	ENSG00000099814	None	CEP170B	CD8
10.1529	0.357602	0.155609	2.29808	0.0215571	0.151283	ENSG00000269696	None	ZNF470-DT	CD8
21.5666	0.357179	0.135216	2.64154	0.00825307	0.0932042	ENSG00000231133	None	HAR1B	CD8
16.8505	0.355296	0.148632	2.39044	0.0168282	0.133407	ENSG00000279095	None	NA	CD8
23.481	0.355043	0.162666	2.18265	0.0290613	0.175935	ENSG00000087076	None	HSD17B14	CD8
21.9482	0.3545	0.110709	3.20208	0.00136439	0.0401195	ENSG00000279863	Upregulation	NA	CD8
15.1898	0.354321	0.163228	2.17071	0.0299529	0.178115	ENSG00000250896	None	RNPS1P1	CD8
22.1932	0.353707	0.255815	1.38267	0.166767	0.431292	ENSG00000241741	None	RPL7AP30	CD8
33.6499	0.353517	0.175687	2.0122	0.0441993	0.219394	ENSG00000226221	None	RPL26P19	CD8
14.8993	0.353186	0.117129	3.01536	0.00256671	0.0530208	ENSG00000266910	None	NA	CD8
17.8144	0.352787	0.175105	2.01472	0.043934	0.218532	ENSG00000145428	None	RNF175	CD8
98.3023	0.352705	0.147427	2.39241	0.0167382	0.133059	ENSG00000132514	None	CLEC10A	CD8
20.5135	0.351883	0.21816	1.61296	0.106753	0.342378	ENSG00000248098	None	BCKDHA	CD8
86.022	0.351701	0.0900117	3.90728	9.33412e-05	0.0132284	ENSG00000249667	Upregulation	LINC01259	CD8
13.0176	0.351644	0.289907	1.21296	0.225147	0.501196	ENSG00000139410	None	SDSL	CD8
140.808	0.3516	0.124658	2.82052	0.00479456	0.0723044	ENSG00000149970	None	CNKSR2	CD8
10.5835	0.351413	0.136661	2.57142	0.0101282	0.103214	ENSG00000251450	None	RASGRF2-AS1	CD8
16.2964	0.35105	0.247008	1.42121	0.155256	0.414895	ENSG00000204851	None	PNMA8B	CD8
44.8278	0.350243	0.111066	3.15348	0.00161338	0.0431818	ENSG00000173926	Upregulation	MARCHF3	CD8
2420.09	0.349764	0.0956244	3.65768	0.000254508	0.0200475	ENSG00000134352	Upregulation	IL6ST	CD8
223.193	0.349667	0.110647	3.1602	0.00157662	0.0428612	ENSG00000211778	Upregulation	TRAV4	CD8
149.285	0.348847	0.137815	2.53128	0.0113648	0.109105	ENSG00000152894	None	PTPRK	CD8
38.6442	0.348364	0.180385	1.93123	0.0534546	0.240334	ENSG00000112486	None	CCR6	CD8
176.149	0.348154	0.175123	1.98806	0.0468052	0.225746	ENSG00000075340	None	ADD2	CD8
702.836	0.347257	0.141054	2.46187	0.0138216	0.120594	ENSG00000245954	None	LINC02273	CD8
45.2267	0.347003	0.089778	3.86513	0.000111031	0.0142776	ENSG00000272155	Upregulation	NA	CD8
12.1412	0.346985	0.111949	3.09949	0.00193857	0.0471971	ENSG00000272509	Upregulation	NA	CD8
25.2917	0.346575	0.133834	2.58959	0.00960898	0.101058	ENSG00000269951	None	NA	CD8
14.5689	0.346072	0.123116	2.81095	0.00493955	0.0729955	ENSG00000267390	None	KDSR-DT	CD8
26.4469	0.345994	0.213351	1.62171	0.104866	0.339117	ENSG00000196263	None	ZNF471	CD8
61.569	0.345815	0.249331	1.38698	0.165449	0.429099	ENSG00000196159	None	FAT4	CD8
22.1066	0.34566	0.291607	1.18536	0.235875	0.512801	ENSG00000162878	None	PKDCC	CD8
29.4184	0.345401	0.104563	3.30329	0.000955587	0.0353529	ENSG00000176894	Upregulation	PXMP2	CD8
9.05841	0.345023	0.119127	2.89626	0.00377644	0.0645843	ENSG00000267264	None	NA	CD8
16.2881	0.344801	0.0940592	3.66579	0.000246573	0.0199724	ENSG00000213123	Upregulation	DYNLT2B	CD8
573.886	0.344114	0.083367	4.12769	3.66418e-05	0.00989901	ENSG00000214223	Upregulation	HNRNPA1P10	CD8
55.7673	0.343834	0.174299	1.97267	0.0485335	0.230142	ENSG00000179388	None	EGR3	CD8
35.999	0.343695	0.2001	1.71762	0.0858668	0.306396	ENSG00000182489	None	XKRX	CD8
46.1718	0.343542	0.166019	2.0693	0.0385181	0.204601	ENSG00000177425	None	PAWR	CD8
31.5273	0.343013	0.104124	3.29427	0.000986782	0.0359189	ENSG00000161132	Upregulation	NA	CD8
329.763	0.34254	0.216902	1.57924	0.114281	0.353311	ENSG00000154165	None	GPR15	CD8
18.1373	0.342148	0.113989	3.00159	0.00268577	0.0546054	ENSG00000250397	None	NA	CD8
26.6204	0.341797	0.135263	2.52691	0.011507	0.109678	ENSG00000164542	None	MATCAP2	CD8
18.6365	0.341415	0.131928	2.5879	0.00965637	0.101239	ENSG00000247317	None	LY6E-DT	CD8
61.928	0.341344	0.225056	1.5167	0.129342	0.377884	ENSG00000125538	None	IL1B	CD8
39.9347	0.340496	0.174378	1.95263	0.0508633	0.23489	ENSG00000140479	None	PCSK6	CD8
15.4186	0.340263	0.103754	3.27951	0.00103986	0.0366175	ENSG00000278601	Upregulation	NA	CD8
10.0419	0.340055	0.125225	2.71555	0.00661655	0.0849926	ENSG00000078401	None	EDN1	CD8
9.41479	0.338883	0.130799	2.59087	0.00957324	0.100929	ENSG00000224046	None	DMTF1-AS1	CD8
12.8245	0.338614	0.14735	2.29803	0.0215604	0.151283	ENSG00000228218	None	ATF4P3	CD8
925.619	0.338252	0.234859	1.44024	0.149801	0.40767	ENSG00000162747	None	FCGR3B	CD8
41.8362	0.338137	0.35261	0.958956	0.337581	0.615628	ENSG00000185736	None	ADARB2	CD8
74.2901	0.338035	0.226592	1.49182	0.135746	0.386844	ENSG00000229769	None	TRBV10-2	CD8
45.1152	0.337764	0.0963347	3.50615	0.000454641	0.0252671	ENSG00000278231	Upregulation	NA	CD8
11.9671	0.337084	0.129578	2.6014	0.0092844	0.0990298	ENSG00000231445	None	TIMM8AP1	CD8
34.7178	0.336906	0.139758	2.41064	0.0159247	0.130368	ENSG00000260398	None	NA	CD8
60.7535	0.336608	0.215434	1.56247	0.118178	0.36018	ENSG00000179899	None	PHC1P1	CD8
208.233	0.336295	0.149431	2.25051	0.0244169	0.161133	ENSG00000225138	None	SLC9A3-AS1	CD8
82.0785	0.335528	0.103235	3.25013	0.0011535	0.0375595	ENSG00000272579	Upregulation	NA	CD8
13.8387	0.334913	0.111914	2.99258	0.00276627	0.0550389	ENSG00000270069	None	MIR222HG	CD8
11.5135	0.334836	0.309095	1.08328	0.278685	0.558339	ENSG00000249264	None	EEF1A1P9	CD8
188.679	0.334579	0.189259	1.76784	0.0770872	0.29085	ENSG00000163453	None	IGFBP7	CD8
154.134	0.334297	0.0873981	3.825	0.000130774	0.0150739	ENSG00000087903	Upregulation	RFX2	CD8
206.061	0.334071	0.148676	2.24698	0.0246414	0.161811	ENSG00000047634	None	SCML1	CD8
67.9976	0.333702	0.114131	2.92385	0.00345731	0.0621382	ENSG00000110536	None	PTPMT1	CD8
488.704	0.33348	0.104396	3.19437	0.00140138	0.0403831	ENSG00000177410	Upregulation	ZFAS1	CD8
15.3133	0.333441	0.532952	0.625649	0.531545	0.765422	ENSG00000232176	None	RPS6P10	CD8
274.252	0.333423	0.102904	3.24015	0.00119469	0.0380519	ENSG00000166681	Upregulation	BEX3	CD8
153.776	0.333342	0.116189	2.86895	0.00411831	0.0673657	ENSG00000092096	None	SLC22A17	CD8
8.82465	0.333263	0.324757	1.02619	0.3048	0.586011	ENSG00000206228	None	HNRNPA1P4	CD8
60.6839	0.332901	0.102033	3.26268	0.00110364	0.0370211	ENSG00000276791	Upregulation	NA	CD8
319.357	0.332845	0.109053	3.05213	0.00227222	0.0500467	ENSG00000223547	None	ZNF844	CD8
1039	0.332533	0.129079	2.5762	0.00998924	0.102501	ENSG00000158869	None	FCER1G	CD8
210.461	0.332083	0.108162	3.07025	0.0021388	0.0486133	ENSG00000271964	Upregulation	NA	CD8
15.9535	0.331866	0.217147	1.52831	0.126437	0.373341	ENSG00000178429	None	RPS3AP5	CD8
29.0596	0.331803	0.106005	3.13008	0.00174759	0.0445901	ENSG00000268049	Upregulation	NA	CD8
625.702	0.331354	0.12028	2.75486	0.00587175	0.079487	ENSG00000224631	None	RPS27AP16	CD8
29.1032	0.331038	0.159276	2.0784	0.0376727	0.202475	ENSG00000169255	None	B3GALNT1	CD8
12.6458	0.330895	0.116874	2.83122	0.00463714	0.0711061	ENSG00000265692	None	LINC01970	CD8
20.7821	0.330586	0.14977	2.20729	0.0272941	0.170428	ENSG00000244363	None	RPL7P23	CD8
64.2627	0.330535	0.35912	0.920405	0.357361	0.631583	ENSG00000253626	None	EIF5AL1	CD8
14.4506	0.330495	0.149143	2.21595	0.0266947	0.168406	ENSG00000132698	None	RAB25	CD8
19.7473	0.329917	0.172454	1.91307	0.0557393	0.2456	ENSG00000128253	None	RFPL2	CD8
16.3928	0.329866	0.16396	2.01187	0.0442341	0.219457	ENSG00000139610	None	CELA1	CD8
12.1305	0.329389	0.153917	2.14005	0.0323508	0.185767	ENSG00000273156	None	NA	CD8
18.2332	0.32931	0.123107	2.67499	0.00747323	0.0892965	ENSG00000108958	None	NA	CD8
66.786	0.329066	0.259639	1.2674	0.205012	0.477656	ENSG00000158966	None	CACHD1	CD8
166.653	0.328884	0.219588	1.49773	0.134203	0.384432	ENSG00000120057	None	SFRP5	CD8
38.1072	0.328227	0.131764	2.49101	0.0127379	0.115417	ENSG00000119147	None	ECRG4	CD8
16.7345	0.327906	0.201337	1.62864	0.103388	0.336645	ENSG00000203867	None	RBM20	CD8
163.068	0.327842	0.113853	2.87951	0.00398296	0.0660174	ENSG00000104341	None	LAPTM4B	CD8
34.2708	0.32761	0.148762	2.20223	0.0276488	0.171528	ENSG00000152527	None	PLEKHH2	CD8
77.6224	0.326911	0.111639	2.92829	0.00340828	0.0616425	ENSG00000154589	None	LY96	CD8
124.291	0.326506	0.169886	1.92191	0.0546173	0.242967	ENSG00000174944	None	P2RY14	CD8
65.4152	0.326297	0.130361	2.50302	0.0123138	0.113524	ENSG00000271895	None	NA	CD8
45.0045	0.326086	0.129303	2.52186	0.0116735	0.110787	ENSG00000149564	None	ESAM	CD8
21.8892	0.325857	0.127208	2.5616	0.010419	0.104613	ENSG00000230091	None	TMEM254-AS1	CD8
20.4256	0.325814	0.195976	1.66252	0.0964092	0.325061	ENSG00000172296	None	SPTLC3	CD8
45.8426	0.325606	0.163496	1.99153	0.0464231	0.224996	ENSG00000146070	None	PLA2G7	CD8
20.4717	0.325544	0.130938	2.48625	0.0129097	0.116134	ENSG00000244733	None	NA	CD8
92.4261	0.325152	0.0774801	4.19659	2.70965e-05	0.00989901	ENSG00000236778	Upregulation	INTS6-AS1	CD8
12.8552	0.324451	0.142699	2.27367	0.0229859	0.156669	ENSG00000178660	None	ARMC10P1	CD8
10.1037	0.323563	0.183811	1.7603	0.0783565	0.292614	ENSG00000142606	None	MMEL1	CD8
9.04829	0.323503	0.128973	2.5083	0.0121314	0.112588	ENSG00000273419	None	NA	CD8
336.521	0.322823	0.123431	2.6154	0.00891228	0.0969751	ENSG00000107104	None	KANK1	CD8
87.3014	0.322707	0.149669	2.15614	0.0310731	0.181199	ENSG00000258511	None	LINC02295	CD8
57.7379	0.322609	0.148849	2.16736	0.0302075	0.178927	ENSG00000211815	None	TRAV36DV7	CD8
10.0085	0.322542	0.114564	2.81537	0.00487205	0.0727541	ENSG00000271849	None	MAN2A1-DT	CD8
10.0963	0.322474	0.166903	1.9321	0.0533468	0.240262	ENSG00000263563	None	UBBP4	CD8
22.4236	0.322284	0.158882	2.02845	0.0425148	0.21456	ENSG00000213977	None	TAX1BP3	CD8
200.853	0.321694	0.0798606	4.02819	5.62082e-05	0.0115696	ENSG00000135519	Upregulation	KCNH3	CD8
639.688	0.321658	0.101212	3.17805	0.00148267	0.0418729	ENSG00000171033	Upregulation	PKIA	CD8
411.849	0.321543	0.140431	2.28968	0.0220398	0.153348	ENSG00000211716	None	TRBV9	CD8
11.894	0.321443	0.121744	2.64033	0.00828264	0.0933552	ENSG00000258545	None	RHOXF1-AS1	CD8
53.762	0.321394	0.21768	1.47645	0.139822	0.393303	ENSG00000157404	None	KIT	CD8
26.3872	0.321303	0.238251	1.34859	0.17747	0.443674	ENSG00000149534	None	MS4A2	CD8
31.976	0.321085	0.146005	2.19914	0.0278678	0.17224	ENSG00000231062	None	NA	CD8
108.782	0.321015	0.110106	2.91551	0.00355104	0.0629072	ENSG00000240225	None	ZNF542P	CD8
22.7143	0.320847	0.143313	2.23878	0.0251703	0.164239	ENSG00000267136	None	NA	CD8
130.169	0.319621	0.162802	1.96325	0.0496173	0.231986	ENSG00000186281	None	GPAT2	CD8
47.1107	0.319492	0.141906	2.25143	0.0243586	0.160967	ENSG00000251364	None	SYT9-AS1	CD8
32.9263	0.319351	0.130322	2.45047	0.0142669	0.122724	ENSG00000137880	None	GCHFR	CD8
12.5485	0.319277	0.119261	2.67713	0.00742566	0.0889125	ENSG00000272525	None	BTF3-DT	CD8
104.662	0.31819	0.310541	1.02463	0.305536	0.586729	ENSG00000158525	None	CPA5	CD8
300.008	0.318156	0.114139	2.78744	0.00531264	0.0752297	ENSG00000204219	None	TCEA3	CD8
155.573	0.317673	0.10606	2.99523	0.00274235	0.0549349	ENSG00000100600	None	LGMN	CD8
20.7853	0.317142	0.298557	1.06225	0.288121	0.568029	ENSG00000101197	None	BIRC7	CD8
18.3158	0.316918	0.141932	2.23288	0.0255567	0.16542	ENSG00000160683	None	CXCR5	CD8
12.3457	0.316225	0.199868	1.58217	0.113611	0.352475	ENSG00000111249	None	CUX2	CD8
23.156	0.315678	0.14012	2.25291	0.0242646	0.160688	ENSG00000185924	None	RTN4RL1	CD8
10.2921	0.315416	0.710454	0.443964	0.657069	0.845103	ENSG00000204711	None	CFAP95	CD8
78.0439	0.31533	0.110885	2.84375	0.00445862	0.070004	ENSG00000182247	None	UBE2E2	CD8
1252.21	0.315235	0.078785	4.0012	6.3021e-05	0.0117347	ENSG00000184602	Upregulation	SNN	CD8
11.3078	0.315161	0.172201	1.83019	0.0672209	0.271175	ENSG00000248429	None	GASK1B-AS1	CD8
355.382	0.314865	0.132856	2.36997	0.0177896	0.137621	ENSG00000161835	None	TAMALIN	CD8
71.0973	0.31407	0.136733	2.29696	0.0216212	0.15141	ENSG00000166527	None	CLEC4D	CD8
158.026	0.313998	0.169761	1.84964	0.0643648	0.264716	ENSG00000112394	None	SLC16A10	CD8
169.243	0.313422	0.168826	1.85647	0.063386	0.262543	ENSG00000182230	None	NA	CD8
26.4608	0.313051	0.116743	2.68153	0.0073287	0.0888349	ENSG00000247134	None	NA	CD8
389.681	0.312698	0.101281	3.08744	0.00201892	0.0479477	ENSG00000035862	Upregulation	TIMP2	CD8
270.926	0.312356	0.238697	1.30858	0.190675	0.46021	ENSG00000091129	None	NRCAM	CD8
21.7478	0.311831	0.175923	1.77254	0.0763049	0.289585	ENSG00000177103	None	DSCAML1	CD8
119.44	0.311554	0.12119	2.5708	0.0101464	0.103218	ENSG00000164251	None	F2RL1	CD8
17.4472	0.311348	0.152482	2.04187	0.0411641	0.211534	ENSG00000148426	None	PROSER2	CD8
10.9404	0.310459	0.139657	2.22301	0.0262152	0.166735	ENSG00000170509	None	HSD17B13	CD8
373.847	0.31025	0.126058	2.46117	0.0138485	0.120747	ENSG00000214485	None	RPL7P1	CD8
10.7942	0.30982	0.356007	0.870263	0.384156	0.654395	ENSG00000242076	None	IGKV1-33	CD8
320.555	0.309568	0.107073	2.89119	0.00383784	0.0650046	ENSG00000169047	None	IRS1	CD8
394.428	0.309507	0.17994	1.72006	0.0854221	0.305533	ENSG00000211745	None	TRBV4-2	CD8
9.50933	0.309451	0.1413	2.19002	0.0285227	0.174434	ENSG00000266916	None	ZNF793-AS1	CD8
13.0898	0.309333	0.187149	1.65288	0.0983561	0.327601	ENSG00000154227	None	CERS3	CD8
38.5508	0.309001	0.137601	2.24563	0.024728	0.162134	ENSG00000227508	None	LINC01624	CD8
75.1324	0.308318	0.141662	2.17642	0.0295235	0.177121	ENSG00000215912	None	TTC34	CD8
40.9114	0.30828	0.127124	2.42503	0.0153072	0.128042	ENSG00000154611	None	PSMA8	CD8
9.48754	0.30794	0.455325	0.676308	0.498845	0.742828	ENSG00000176728	None	TTTY14	CD8
36.3944	0.307168	0.236051	1.30128	0.193163	0.46296	ENSG00000198046	None	ZNF667	CD8
14.3648	0.307088	0.125218	2.45243	0.0141895	0.122423	ENSG00000214820	None	MPRIPP1	CD8
31.2289	0.306975	0.123306	2.48954	0.0127907	0.115716	ENSG00000261770	None	NA	CD8
14.7866	0.306877	0.198868	1.54312	0.122803	0.3676	ENSG00000165568	None	AKR1E2	CD8
49.9195	0.306734	0.0811726	3.77879	0.000157593	0.0163161	ENSG00000189376	Upregulation	C8orf76	CD8
152.826	0.306653	0.157612	1.94562	0.0517008	0.237163	ENSG00000281106	None	TMEM272	CD8
2996.96	0.306576	0.128082	2.39359	0.0166845	0.13288	ENSG00000179094	None	PER1	CD8
46.0718	0.306546	0.104937	2.92124	0.00348637	0.0624459	ENSG00000099365	None	STX1B	CD8
101.044	0.306114	0.169695	1.80391	0.0712459	0.280474	ENSG00000197582	None	GPX1P1	CD8
41.0022	0.306022	0.204112	1.49928	0.1338	0.383901	ENSG00000155659	None	VSIG4	CD8
42.8083	0.305951	0.133153	2.29774	0.0215768	0.151283	ENSG00000258199	None	NA	CD8
18.0414	0.305744	0.0934167	3.2729	0.0010645	0.0366805	ENSG00000272367	Upregulation	NA	CD8
198.781	0.305577	0.073596	4.15208	3.29463e-05	0.00989901	ENSG00000233184	Upregulation	DPH5-DT	CD8
24.255	0.305109	0.129974	2.34746	0.018902	0.142272	ENSG00000249855	None	EEF1A1P19	CD8
360.781	0.304791	0.0815021	3.73967	0.000184263	0.0177984	ENSG00000187653	Upregulation	TMSB4XP8	CD8
14.7419	0.304771	0.123036	2.47709	0.013246	0.11761	ENSG00000215817	None	ZC3H11B	CD8
247.915	0.30358	0.208197	1.45814	0.144802	0.40103	ENSG00000276405	None	TRBV13	CD8
27.7103	0.303137	0.134511	2.25363	0.0242197	0.160688	ENSG00000129295	None	DNAAF11	CD8
1421.92	0.302968	0.126761	2.39007	0.0168453	0.13342	ENSG00000172005	None	MAL	CD8
1152	0.302942	0.108193	2.80001	0.00511015	0.0741984	ENSG00000185950	None	IRS2	CD8
10.6794	0.301381	0.173473	1.73733	0.0823284	0.299739	ENSG00000137960	None	GIPC2	CD8
72.858	0.301222	0.209595	1.43716	0.150672	0.408839	ENSG00000275464	None	LOC102724159	CD8
13.9141	0.300809	0.134212	2.2413	0.0250064	0.163402	ENSG00000246214	None	RETREG1-AS1	CD8
186.88	0.300774	0.107201	2.8057	0.00502067	0.0735025	ENSG00000244716	None	RPL17P7	CD8
299.78	0.300377	0.172528	1.74103	0.0816779	0.298804	ENSG00000198478	None	SH3BGRL2	CD8
35.6674	0.300321	0.15323	1.95993	0.0500036	0.233036	ENSG00000130649	None	CYP2E1	CD8
24.7104	0.299914	0.250004	1.19964	0.23028	0.507397	ENSG00000271858	None	CYB561D2	CD8
120.366	0.299479	0.0948437	3.15761	0.00159068	0.0429329	ENSG00000226084	Upregulation	RPL17P6	CD8
146.401	0.299298	0.12499	2.39458	0.0166392	0.13288	ENSG00000198719	None	DLL1	CD8
18.9415	0.299217	0.389781	0.767652	0.442694	0.701492	ENSG00000168243	None	GNG4	CD8
883.284	0.299153	0.127659	2.34337	0.0191106	0.142894	ENSG00000227081	None	NA	CD8
46.6973	0.29906	0.108157	2.76505	0.00569149	0.0780689	ENSG00000177599	None	ZNF491	CD8
15.1035	0.298295	0.24851	1.20034	0.230009	0.506994	ENSG00000253701	None	NA	CD8
10.047	0.298114	0.11076	2.69155	0.00711215	0.0879376	ENSG00000233554	None	B4GALT1-AS1	CD8
9.22953	0.298078	0.11406	2.61334	0.00896633	0.0974405	ENSG00000218631	None	LOC100420839	CD8
15.6966	0.297686	0.182865	1.6279	0.103545	0.336839	ENSG00000223466	None	LOC124908063	CD8
24.7326	0.297318	0.161772	1.83788	0.0660794	0.268774	ENSG00000137941	None	TTLL7	CD8
84.7036	0.297215	0.124056	2.39581	0.0165839	0.132764	ENSG00000134986	None	NREP	CD8
35.8754	0.296723	0.0770018	3.85345	0.000116466	0.0142776	ENSG00000273447	Upregulation	NA	CD8
218.494	0.296718	0.0755304	3.92846	8.54918e-05	0.0132284	ENSG00000165185	Upregulation	KIAA1958	CD8
14.561	0.296628	0.214637	1.382	0.166973	0.431599	ENSG00000204179	None	PTPN20	CD8
52.5017	0.295894	0.10055	2.94275	0.0032531	0.0601333	ENSG00000181885	None	CLDN7	CD8
21.9758	0.295653	0.215668	1.37087	0.170415	0.434904	ENSG00000149289	None	ZC3H12C	CD8
91.5661	0.295384	0.0886806	3.33088	0.00086572	0.0332797	ENSG00000225205	Upregulation	LOC124900513	CD8
28.7749	0.295318	0.251732	1.17315	0.240737	0.517407	ENSG00000188659	None	SAXO2	CD8
14.0013	0.295262	0.105571	2.79682	0.0051609	0.0745216	ENSG00000265666	None	RARA-AS1	CD8
133.939	0.295126	0.132192	2.23255	0.0255785	0.16542	ENSG00000172915	None	NBEA	CD8
30.9568	0.295058	0.0973116	3.03209	0.00242864	0.0517133	ENSG00000135931	None	ARMC9	CD8
10.3439	0.294908	0.146567	2.01211	0.0442087	0.219394	ENSG00000247011	None	NA	CD8
19.1547	0.294465	0.13159	2.23775	0.0252373	0.164475	ENSG00000188626	None	GOLGA8M	CD8
12.113	0.293896	0.108287	2.71406	0.00664649	0.0850142	ENSG00000239523	None	MYLK-AS1	CD8
164.371	0.293625	0.135003	2.17496	0.0296331	0.17745	ENSG00000079691	None	CARMIL1	CD8
13.5306	0.293174	0.211276	1.38764	0.165248	0.429001	ENSG00000281831	None	HCP5B	CD8
49.9045	0.292463	0.093987	3.11174	0.00185991	0.0460054	ENSG00000111254	Upregulation	AKAP3	CD8
72.7874	0.292383	0.0893686	3.27165	0.00106923	0.0366805	ENSG00000257815	Upregulation	PRANCR	CD8
29.7802	0.292289	0.15209	1.92181	0.0546293	0.242967	ENSG00000134716	None	CYP2J2	CD8
14.419	0.29218	0.123177	2.37204	0.01769	0.137241	ENSG00000233058	None	ATP13A3-DT	CD8
24.7582	0.292016	0.201892	1.44639	0.148067	0.405717	ENSG00000229132	None	EIF4A1P10	CD8
4357.08	0.291958	4.71	0.0619868	0.950573	0.979173	ENSG00000229807	None	XIST	CD8
881.948	0.291906	0.134511	2.17013	0.0299968	0.178201	ENSG00000174807	None	CD248	CD8
200.427	0.291846	0.0932045	3.13125	0.00174064	0.0445901	ENSG00000112149	Upregulation	CD83	CD8
164.369	0.291459	0.0968872	3.00822	0.00262779	0.0539602	ENSG00000273148	None	LCDR	CD8
6145.67	0.291013	0.0919597	3.16457	0.00155311	0.0426243	ENSG00000138795	Upregulation	LEF1	CD8
35.3864	0.290815	0.085342	3.40764	0.000655281	0.0307875	ENSG00000278376	Upregulation	NA	CD8
42.9321	0.290779	0.140185	2.07426	0.0380556	0.203457	ENSG00000126947	None	ARMCX1	CD8
15.4107	0.290722	0.14151	2.05443	0.0399339	0.209109	ENSG00000273108	None	NA	CD8
13.6179	0.290542	0.119009	2.44134	0.0146327	0.124523	ENSG00000278238	None	CKAP2-DT	CD8
11.0261	0.290429	0.156636	1.85416	0.0637157	0.262965	ENSG00000175518	None	UBQLNL	CD8
244.884	0.290029	0.0718756	4.03515	5.4567e-05	0.0115696	ENSG00000152454	Upregulation	ZNF256	CD8
26.0025	0.289777	0.103028	2.81262	0.00491402	0.0729307	ENSG00000122035	None	RASL11A	CD8
26.243	0.28961	0.0922358	3.13989	0.00169012	0.0441423	ENSG00000280987	Upregulation	MATR3	CD8
13.8778	0.289568	0.131992	2.19384	0.0282472	0.173321	ENSG00000227776	None	AKR1D1P1	CD8
163.254	0.28943	0.116671	2.48075	0.0131107	0.117023	ENSG00000196867	None	ZFP28	CD8
29.0925	0.289371	0.183239	1.5792	0.11429	0.353311	ENSG00000278318	None	ZNF229	CD8
60.369	0.289337	0.178426	1.62161	0.104887	0.339117	ENSG00000237039	None	RPS28P4	CD8
88.4709	0.289173	0.0753465	3.83791	0.000124088	0.0145406	ENSG00000198682	Upregulation	PAPSS2	CD8
163.314	0.28915	0.0850155	3.40115	0.000671034	0.0308911	ENSG00000188206	Upregulation	NA	CD8
35.4839	0.289061	0.0990427	2.91855	0.00351666	0.0625502	ENSG00000273174	None	NA	CD8
256.628	0.288962	0.100828	2.86589	0.00415838	0.0676373	ENSG00000110987	None	BCL7A	CD8
11.2518	0.288775	0.203927	1.41607	0.156755	0.417395	ENSG00000241679	None	NA	CD8
22.3019	0.288624	0.0895322	3.22369	0.00126551	0.0393742	ENSG00000275580	Upregulation	NA	CD8
273.852	0.288558	0.122476	2.35604	0.0184709	0.14042	ENSG00000178732	None	GP5	CD8
88.8945	0.288085	0.088052	3.27176	0.0010688	0.0366805	ENSG00000143344	Upregulation	RGL1	CD8
14.1801	0.288019	0.12423	2.31844	0.0204252	0.14678	ENSG00000167874	None	TMEM88	CD8
9.26964	0.287686	0.215375	1.33574	0.181633	0.448975	ENSG00000278962	None	NA	CD8
82.9721	0.287478	0.0856088	3.35805	0.000784946	0.0325461	ENSG00000274114	Upregulation	ALOX15P1	CD8
3993.22	0.287241	0.0868678	3.30664	0.000944213	0.0351085	ENSG00000136997	Upregulation	MYC	CD8
22.2964	0.287051	0.220106	1.30415	0.192182	0.461941	ENSG00000115602	None	IL1RL1	CD8
18.5782	0.2869	0.111263	2.57857	0.00992109	0.102287	ENSG00000243056	None	EIF4EBP3	CD8
38.9212	0.286894	0.106786	2.68663	0.00721766	0.088272	ENSG00000234327	None	ZNF232-AS1	CD8
17.9936	0.28681	0.187335	1.531	0.125769	0.372674	ENSG00000236618	None	PITPNA-AS1	CD8
3662.33	0.28675	0.116797	2.45511	0.0140842	0.121818	ENSG00000072110	None	ACTN1	CD8
105.989	0.286721	0.0935888	3.06362	0.00218674	0.0492864	ENSG00000073008	Upregulation	PVR	CD8
28.1347	0.286475	0.152371	1.88012	0.060092	0.254851	ENSG00000231991	None	ANXA2P2	CD8
126.997	0.286405	0.162344	1.76418	0.077701	0.291801	ENSG00000205133	None	TRIQK	CD8
15.2527	0.286397	0.187349	1.52868	0.126345	0.373341	ENSG00000137731	None	FXYD2	CD8
3058.9	0.286282	0.12218	2.34312	0.0191232	0.142894	ENSG00000113448	None	PDE4D	CD8
41.8279	0.286155	0.214193	1.33597	0.18156	0.448965	ENSG00000124334	None	IL9R	CD8
17.3145	0.285722	0.107055	2.66893	0.00760933	0.0902239	ENSG00000260635	None	NA	CD8
9.01566	0.285149	0.258387	1.10357	0.269779	0.549098	ENSG00000247765	None	NA	CD8
10.7599	0.285039	0.189779	1.50195	0.133111	0.383056	ENSG00000124575	None	H1-3	CD8
409.015	0.284964	0.104388	2.72985	0.0063364	0.0831863	ENSG00000099139	None	PCSK5	CD8
116.268	0.284893	0.573671	0.496614	0.619461	0.822752	ENSG00000204644	None	ZFP57	CD8
17.1017	0.284834	0.138813	2.05193	0.0401768	0.209613	ENSG00000231006	None	RPL7P32	CD8
62.9585	0.284678	0.124642	2.28396	0.0223739	0.154581	ENSG00000249825	None	THBS4-AS1	CD8
31.4301	0.284598	0.10467	2.71901	0.00654781	0.0846759	ENSG00000145700	None	ANKRD31	CD8
287.681	0.284428	0.116014	2.45168	0.0142193	0.12254	ENSG00000140092	None	FBLN5	CD8
16.5917	0.28429	0.106706	2.66425	0.00771609	0.0906942	ENSG00000232186	None	TERF1P7	CD8
13.0035	0.284239	0.161281	1.76238	0.0780046	0.29235	ENSG00000132744	None	ACY3	CD8
29.3755	0.284078	0.109096	2.60392	0.00921637	0.0986231	ENSG00000229151	None	NA	CD8
284.607	0.283444	0.0954555	2.96938	0.00298399	0.0575049	ENSG00000136002	None	ARHGEF4	CD8
18.7445	0.283311	0.140091	2.02234	0.0431413	0.215961	ENSG00000235609	None	NA	CD8
221.819	0.283024	0.076008	3.72361	0.000196393	0.0185553	ENSG00000226742	Upregulation	HSBP1L1	CD8
9.6508	0.282878	0.233761	1.21012	0.226234	0.502474	ENSG00000224094	None	RPS24P8	CD8
450.735	0.282844	0.123155	2.29665	0.0216386	0.151415	ENSG00000106624	None	AEBP1	CD8
254.846	0.282684	0.100132	2.82312	0.00475591	0.0719909	ENSG00000198752	None	CDC42BPB	CD8
16.5666	0.282409	0.11775	2.39837	0.0164681	0.132499	ENSG00000274818	None	NA	CD8
8020.31	0.282251	0.176738	1.59701	0.110265	0.347094	ENSG00000164308	None	ERAP2	CD8
42.1662	0.282248	0.18336	1.53931	0.123728	0.369328	ENSG00000275158	None	TRBV12-5	CD8
286.73	0.282234	0.157549	1.79141	0.073228	0.283694	ENSG00000153071	None	DAB2	CD8
154.845	0.282233	0.526933	0.535614	0.592225	0.805672	ENSG00000204792	None	LINC01291	CD8
36.9084	0.282103	0.141598	1.99228	0.0463408	0.224892	ENSG00000188130	None	MAPK12	CD8
77.8638	0.281828	0.138879	2.02931	0.0424269	0.214304	ENSG00000035720	None	STAP1	CD8
11.6285	0.281547	0.159781	1.76209	0.0780548	0.292431	ENSG00000233834	None	MACC1-DT	CD8
23.914	0.281547	0.161837	1.73969	0.0819128	0.299338	ENSG00000237984	None	PTENP1	CD8
98.4221	0.28139	0.165303	1.70227	0.0887045	0.311538	ENSG00000250303	None	LINC02762	CD8
30.0564	0.281301	0.111648	2.51954	0.0117509	0.111025	ENSG00000249684	None	NA	CD8
20.5669	0.281117	0.126828	2.21652	0.0266557	0.168406	ENSG00000231672	None	DIRC3	CD8
68.5828	0.280971	0.170276	1.65009	0.0989244	0.328684	ENSG00000196724	None	ZNF418	CD8
19.6597	0.280815	0.131769	2.13112	0.0330793	0.188139	ENSG00000249786	None	EAF1-AS1	CD8
21.5854	0.2808	0.13266	2.11669	0.0342864	0.19191	ENSG00000254802	None	NA	CD8
43.2003	0.280713	0.199647	1.40605	0.15971	0.421707	ENSG00000215267	None	AKR1C7P	CD8
34.1844	0.280328	0.178742	1.56834	0.116801	0.357648	ENSG00000182240	None	BACE2	CD8
69.9656	0.280292	0.0658218	4.25834	2.0595e-05	0.00809291	ENSG00000272750	Upregulation	NA	CD8
93.6449	0.280122	0.108791	2.57487	0.0100276	0.10259	ENSG00000227403	None	LINC01806	CD8
21.0303	0.279914	0.170638	1.6404	0.100922	0.332181	ENSG00000249109	None	NA	CD8
214.262	0.279804	0.0847816	3.30029	0.000965838	0.0353803	ENSG00000257151	Upregulation	NA	CD8
35.2383	0.279743	0.155625	1.79754	0.0722504	0.281928	ENSG00000263417	None	GTSCR1	CD8
60.3121	0.279495	0.151081	1.84997	0.0643186	0.264642	ENSG00000106070	None	GRB10	CD8
46.0946	0.279097	0.0811571	3.43897	0.000583926	0.0287638	ENSG00000175449	Upregulation	RFESD	CD8
67.9714	0.278845	0.103848	2.68512	0.00725035	0.0883821	ENSG00000175707	None	KDF1	CD8
910.754	0.278836	0.10855	2.56873	0.0102073	0.103571	ENSG00000114812	None	VIPR1	CD8
409.762	0.278763	0.137781	2.02323	0.0430492	0.215943	ENSG00000154027	None	AK5	CD8
26.0567	0.278756	0.111517	2.49968	0.0124306	0.113958	ENSG00000120693	None	SMAD9	CD8
52.301	0.278719	0.103946	2.68138	0.00733183	0.0888349	ENSG00000163864	None	NMNAT3	CD8
32.6013	0.278702	0.410719	0.678572	0.497409	0.741909	ENSG00000087116	None	ADAMTS2	CD8
32.5625	0.278428	0.0850913	3.27211	0.00106747	0.0366805	ENSG00000282034	Upregulation	NA	CD8
21.5772	0.278378	0.223479	1.24565	0.212891	0.486954	ENSG00000184905	None	TCEAL2	CD8
10.0809	0.278238	0.11645	2.38933	0.0168789	0.133564	ENSG00000206559	None	ZCWPW2	CD8
140.977	0.278212	0.145069	1.91779	0.0551379	0.243908	ENSG00000011028	None	MRC2	CD8
11.702	0.27804	0.156091	1.78127	0.0748691	0.28707	ENSG00000272369	None	NA	CD8
9.5179	0.277765	0.244136	1.13775	0.255226	0.533398	ENSG00000214652	None	ZNF727	CD8
73.7166	0.277743	0.0863905	3.21497	0.0013046	0.0396154	ENSG00000077616	Upregulation	NAALAD2	CD8
1215.55	0.277737	0.0808723	3.43427	0.000594162	0.0290199	ENSG00000152256	Upregulation	PDK1	CD8
9.65039	0.27708	0.140719	1.96903	0.0489493	0.230414	ENSG00000230918	None	DPP4-DT	CD8
33.5143	0.276784	0.0861182	3.214	0.001309	0.0396154	ENSG00000228839	Upregulation	PIK3IP1-DT	CD8
147.104	0.276541	0.0990869	2.79089	0.00525633	0.0751508	ENSG00000181652	None	ATG9B	CD8
28.5984	0.276392	0.0939864	2.94077	0.00327402	0.0603039	ENSG00000230330	None	HMGN2P3	CD8
456.561	0.27622	0.107722	2.56418	0.010342	0.104284	ENSG00000241837	None	ATP5PO	CD8
70.0139	0.276163	0.142888	1.93273	0.0532698	0.240109	ENSG00000155970	None	MICU3	CD8
56.4803	0.276133	0.161231	1.71266	0.0867757	0.308054	ENSG00000205221	None	VIT	CD8
19.3684	0.2759	0.147656	1.86853	0.0616886	0.258068	ENSG00000003096	None	KLHL13	CD8
145.459	0.275892	0.157512	1.75156	0.0798492	0.296122	ENSG00000176973	None	FAM89B	CD8
10.103	0.275644	0.139072	1.98202	0.0474767	0.22739	ENSG00000227212	None	PFN1P6	CD8
12.7284	0.275606	0.123546	2.2308	0.0256945	0.165672	ENSG00000212232	None	SNORD17	CD8
219.018	0.275575	0.143397	1.92176	0.0546359	0.242967	ENSG00000251661	None	NA	CD8
273.259	0.275441	0.0758583	3.631	0.000282329	0.0208319	ENSG00000161921	Upregulation	CXCL16	CD8
274.665	0.275133	0.101999	2.69742	0.00698797	0.0871732	ENSG00000132357	None	CARD6	CD8
729.402	0.274992	0.121698	2.25963	0.0238442	0.159299	ENSG00000111678	None	C12orf57	CD8
34.3172	0.274472	0.179584	1.52838	0.126419	0.373341	ENSG00000207031	None	SNORD59A	CD8
19.8696	0.274393	0.173938	1.57753	0.114673	0.353793	ENSG00000225345	None	SNX18P3	CD8
124.056	0.274274	0.0795711	3.4469	0.00056705	0.0285516	ENSG00000272529	Upregulation	NA	CD8
494.298	0.273997	0.0607983	4.50666	6.58552e-06	0.00517562	ENSG00000129084	Upregulation	PSMA1	CD8
1965.57	0.273618	0.214347	1.27652	0.201772	0.473165	ENSG00000144290	None	SLC4A10	CD8
61.1644	0.273302	0.0954195	2.86421	0.00418052	0.0677544	ENSG00000273271	None	NA	CD8
377.402	0.2727	0.180992	1.5067	0.131887	0.381333	ENSG00000182010	None	RTKN2	CD8
369.911	0.272656	0.242144	1.12601	0.260162	0.538397	ENSG00000156966	None	B3GNT7	CD8
83.4099	0.272535	0.0928614	2.93486	0.00333701	0.0609904	ENSG00000178878	None	APOLD1	CD8
17.0545	0.272449	0.101503	2.68413	0.00727183	0.0884799	ENSG00000272345	None	NA	CD8
30.9538	0.271941	0.085122	3.19472	0.00139967	0.0403831	ENSG00000273261	Upregulation	NA	CD8
997.706	0.271677	0.0733303	3.70484	0.000211521	0.0189886	ENSG00000212694	Upregulation	LINC01089	CD8
1258.22	0.271207	0.0843708	3.21447	0.00130687	0.0396154	ENSG00000244398	Upregulation	RPL36AP37	CD8
147.408	0.271099	0.13778	1.96763	0.0491108	0.230703	ENSG00000177570	None	SAMD12	CD8
360.928	0.271022	0.103948	2.60728	0.00912646	0.0982386	ENSG00000121413	None	ZSCAN18	CD8
10.0487	0.270811	0.12202	2.2194	0.0264593	0.167861	ENSG00000283078	None	NA	CD8
57.9285	0.270732	0.142153	1.90451	0.0568435	0.248502	ENSG00000136449	None	MYCBPAP	CD8
312.478	0.270718	0.138989	1.94776	0.0514435	0.236578	ENSG00000116983	None	HPCAL4	CD8
46.9947	0.270327	0.379902	0.71157	0.476731	0.727252	ENSG00000149403	None	GRIK4	CD8
169.865	0.270271	0.092921	2.90861	0.00363043	0.063471	ENSG00000198865	None	CCDC152	CD8
64.7257	0.270106	0.105539	2.5593	0.0104884	0.104642	ENSG00000232354	None	VIPR1-AS1	CD8
31.3199	0.270075	0.0911255	2.96377	0.00303891	0.0579399	ENSG00000243829	None	RPS9P4	CD8
66.7514	0.269722	0.0890237	3.02977	0.00244738	0.0519273	ENSG00000256806	None	C17orf100	CD8
9.56494	0.269685	0.178924	1.50725	0.131745	0.381333	ENSG00000175841	None	FAM172BP	CD8
18.2292	0.26957	0.122261	2.20488	0.0274628	0.171014	ENSG00000249572	None	TARS1-DT	CD8
17.5036	0.269518	0.0987614	2.72898	0.00635309	0.083251	ENSG00000272112	None	NA	CD8
26.3529	0.269091	0.0858416	3.13474	0.00172005	0.0443954	ENSG00000253948	Upregulation	LOC124900254	CD8
20.6057	0.268832	0.13828	1.94411	0.051882	0.237564	ENSG00000228013	None	IL6R-AS1	CD8
211.563	0.268726	0.10911	2.46289	0.0137821	0.120533	ENSG00000166136	None	NDUFB8	CD8
675.05	0.268512	0.0685639	3.91623	8.99427e-05	0.0132284	ENSG00000111843	Upregulation	TMEM14C	CD8
11.2079	0.268355	0.119667	2.24251	0.0249285	0.163077	ENSG00000213904	None	LIPE-AS1	CD8
33.3179	0.268302	0.17771	1.50978	0.131101	0.380495	ENSG00000225632	None	NA	CD8
12.2717	0.267966	0.148845	1.80031	0.071812	0.281421	ENSG00000178386	None	ZNF223	CD8
142.804	0.267553	0.0923672	2.89662	0.00377207	0.0645734	ENSG00000174791	None	RIN1	CD8
9.62518	0.26747	0.0989398	2.70336	0.00686419	0.0864399	ENSG00000267698	None	NA	CD8
56.1825	0.267406	0.111946	2.3887	0.016908	0.133615	ENSG00000105641	None	SLC5A5	CD8
35.0658	0.267346	0.160383	1.66692	0.0955298	0.323304	ENSG00000254750	None	CASP1P2	CD8
485.366	0.267281	0.123707	2.16061	0.0307258	0.180085	ENSG00000118515	None	SGK1	CD8
151.181	0.267207	0.127151	2.1015	0.0355973	0.196137	ENSG00000136014	None	USP44	CD8
10.873	0.266596	0.213404	1.24925	0.211573	0.485095	ENSG00000123700	None	KCNJ2	CD8
12.8281	0.266574	0.206344	1.29189	0.196395	0.467144	ENSG00000119698	None	PPP4R4	CD8
383.694	0.266349	0.185602	1.43505	0.151272	0.409695	ENSG00000156453	None	PCDH1	CD8
20.382	0.266328	0.155192	1.71612	0.0861406	0.306803	ENSG00000151846	None	PABPC3	CD8
103.456	0.266211	0.114758	2.31976	0.0203538	0.146703	ENSG00000145908	None	ZNF300	CD8
19.6132	0.266183	0.163975	1.62332	0.104522	0.338615	ENSG00000224376	None	NA	CD8
22.8712	0.266072	0.171821	1.54854	0.121491	0.365786	ENSG00000128283	None	CDC42EP1	CD8
30.0709	0.265969	0.115259	2.30759	0.0210222	0.149393	ENSG00000232224	None	NA	CD8
172.017	0.265951	0.133268	1.99561	0.0459766	0.223862	ENSG00000197093	None	GAL3ST4	CD8
665.868	0.265813	0.0899469	2.95523	0.00312439	0.0589358	ENSG00000198520	None	ARMH1	CD8
144.903	0.265719	0.152974	1.73702	0.0823831	0.299811	ENSG00000173801	None	JUP	CD8
57.7124	0.265694	0.144629	1.83708	0.0661981	0.26893	ENSG00000147852	None	VLDLR	CD8
29.5437	0.265519	0.144056	1.84317	0.0653045	0.26712	ENSG00000248632	None	NA	CD8
17.221	0.265081	0.10992	2.41157	0.0158838	0.130259	ENSG00000183615	None	FAM167B	CD8
12.7922	0.265067	0.113819	2.32885	0.019867	0.144937	ENSG00000272799	None	NA	CD8
144.365	0.265008	0.140506	1.88609	0.0592828	0.253357	ENSG00000229153	None	EPHA1-AS1	CD8
97.6651	0.264532	0.133111	1.98731	0.0468878	0.226034	ENSG00000100154	None	TTC28	CD8
110.146	0.264358	0.141676	1.86593	0.0620506	0.259144	ENSG00000197128	None	ZNF772	CD8
79.1772	0.264239	0.126657	2.08626	0.0369555	0.1998	ENSG00000102554	None	KLF5	CD8
46.4687	0.264134	0.0924325	2.85759	0.00426874	0.0687211	ENSG00000250722	None	SELENOP	CD8
24.9896	0.264122	0.103194	2.55946	0.0104834	0.104642	ENSG00000228439	None	NA	CD8
8814.43	0.264103	0.0969441	2.72428	0.00644421	0.0839297	ENSG00000198840	None	ND3	CD8
14.612	0.264006	0.156601	1.68585	0.091824	0.317527	ENSG00000126259	None	KIRREL2	CD8
17.1977	0.263943	0.119615	2.2066	0.027342	0.170542	ENSG00000196951	None	SCOC-AS1	CD8
75.7596	0.263799	0.148419	1.77739	0.0755036	0.288181	ENSG00000245970	None	RPL30-AS1	CD8
26.8746	0.263559	0.214464	1.22892	0.219102	0.494875	ENSG00000224034	None	LINC02561	CD8
39.6372	0.263428	0.077983	3.37802	0.000730105	0.0313635	ENSG00000232470	Upregulation	NA	CD8
9.50275	0.263242	0.135899	1.93705	0.0527396	0.239423	ENSG00000234618	None	RPSAP9	CD8
24.7256	0.262997	0.107573	2.44481	0.0144927	0.123865	ENSG00000217716	None	RPS10P3	CD8
102.632	0.262916	0.111004	2.36852	0.0178592	0.137974	ENSG00000167397	None	VKORC1	CD8
8.82155	0.2629	0.193546	1.35834	0.174357	0.440037	ENSG00000189292	None	ALKAL2	CD8
26.4076	0.262663	0.106352	2.46974	0.0135212	0.118912	ENSG00000006453	None	BAIAP2L1	CD8
75.9128	0.262582	0.0928815	2.82706	0.00469771	0.0716889	ENSG00000281398	None	SNHG4	CD8
28.4264	0.262069	0.132912	1.97175	0.0486387	0.230213	ENSG00000247516	None	MIR4458HG	CD8
564.323	0.262006	0.0829057	3.16029	0.00157614	0.0428612	ENSG00000053918	Upregulation	KCNQ1	CD8
157.186	0.261735	0.182333	1.43547	0.151152	0.409509	ENSG00000211782	None	TRAV8-1	CD8
56.406	0.261636	0.217332	1.20386	0.228645	0.504824	ENSG00000259845	None	HERC2P10	CD8
10.3319	0.261498	0.134662	1.94189	0.0521503	0.238105	ENSG00000273987	None	NA	CD8
224.392	0.261448	0.212644	1.22951	0.218882	0.494674	ENSG00000163520	None	FBLN2	CD8
68.8648	0.261391	0.101175	2.58356	0.00977859	0.101751	ENSG00000124466	None	LYPD3	CD8
293.68	0.260402	0.0869683	2.99422	0.00275151	0.0549349	ENSG00000249859	None	PVT1	CD8
967.15	0.260243	0.0917374	2.83682	0.00455653	0.0704672	ENSG00000204472	None	AIF1	CD8
10.8662	0.260019	0.162149	1.60358	0.108808	0.344747	ENSG00000272279	None	NA	CD8
12.5641	0.259893	0.149387	1.73973	0.0819068	0.299338	ENSG00000250486	None	FAM218A	CD8
38.7754	0.259619	0.0768041	3.38027	0.00072415	0.0313635	ENSG00000144362	Upregulation	PHOSPHO2	CD8
29.2515	0.259527	0.151549	1.7125	0.0868039	0.308054	ENSG00000188385	None	JAKMIP3	CD8
50.2397	0.259467	0.151089	1.71732	0.0859214	0.306402	ENSG00000228502	None	EEF1A1P11	CD8
37.9346	0.25903	0.102986	2.51521	0.0118963	0.111519	ENSG00000277687	None	NA	CD8
16.4165	0.25888	0.0940988	2.75115	0.00593867	0.0798442	ENSG00000243368	None	MCCC1-AS1	CD8
31.8304	0.258542	0.126447	2.04466	0.040888	0.211031	ENSG00000187017	None	ESPN	CD8
9.80523	0.25852	0.122344	2.11305	0.0345962	0.192957	ENSG00000197191	None	CYSRT1	CD8
66.0847	0.258357	0.169464	1.52455	0.12737	0.374589	ENSG00000188848	None	BEND4	CD8
67.1294	0.257983	0.0878557	2.93644	0.00332001	0.0607439	ENSG00000268895	None	A1BG-AS1	CD8
25.9489	0.257982	0.0952005	2.70988	0.00673078	0.0854443	ENSG00000237429	None	NA	CD8
12.1223	0.257976	0.130535	1.9763	0.0481211	0.229016	ENSG00000279605	None	NA	CD8
20.2859	0.257697	0.154326	1.66982	0.0949552	0.322423	ENSG00000099957	None	P2RX6	CD8
64.5956	0.257406	0.0695128	3.70301	0.000213059	0.0189886	ENSG00000151117	Upregulation	TMEM86A	CD8
93.9406	0.257393	0.066789	3.85383	0.000116287	0.0142776	ENSG00000205309	Upregulation	NT5M	CD8
71.8874	0.256946	0.129428	1.98525	0.0471167	0.226543	ENSG00000240954	None	RPL4P1	CD8
107.442	0.256826	0.0659649	3.89337	9.88611e-05	0.0134591	ENSG00000235217	Upregulation	TSPY26P	CD8
110.981	0.25613	0.137514	1.86257	0.0625226	0.260611	ENSG00000230606	None	LINC02969	CD8
9.58093	0.256036	0.123395	2.07493	0.0379931	0.203312	ENSG00000227495	None	KIF1C-AS1	CD8
10.6071	0.255804	0.120202	2.12811	0.0333281	0.188499	ENSG00000253981	None	ALG1L13P	CD8
219.392	0.255711	0.0782592	3.26749	0.00108507	0.0367316	ENSG00000136541	Upregulation	ERMN	CD8
31.5801	0.255539	0.111939	2.28284	0.0224397	0.154642	ENSG00000132613	None	MTSS2	CD8
19.343	0.255357	0.182065	1.40256	0.160748	0.422505	ENSG00000085741	None	WNT11	CD8
499.731	0.255031	0.0707649	3.60392	0.000313454	0.0215058	ENSG00000105708	Upregulation	ZNF14	CD8
10.6728	0.254995	0.192512	1.32456	0.185316	0.453263	ENSG00000235962	None	RPL7AP53	CD8
34.3573	0.25487	0.169972	1.49948	0.133749	0.383885	ENSG00000127903	None	ZNF835	CD8
260.407	0.254582	0.130184	1.95556	0.0505166	0.234541	ENSG00000260807	None	CEROX1	CD8
15.9271	0.254261	0.132624	1.91715	0.0552186	0.244114	ENSG00000214787	None	MS4A4E	CD8
15.6879	0.253644	0.135305	1.87461	0.0608459	0.256532	ENSG00000105613	None	MAST1	CD8
1050.84	0.253288	0.0757442	3.34399	0.000825822	0.0329428	ENSG00000242125	Upregulation	SNHG3	CD8
15.4643	0.253055	0.219428	1.15325	0.248809	0.526098	ENSG00000180801	None	ARSJ	CD8
44.419	0.252621	0.197362	1.27999	0.200549	0.471847	ENSG00000176293	None	ZNF135	CD8
94.3491	0.252277	0.0896083	2.81533	0.00487272	0.0727541	ENSG00000168734	None	PKIG	CD8
186.433	0.252041	0.114521	2.20083	0.0277483	0.171954	ENSG00000260910	None	LINC00565	CD8
101.985	0.251909	0.174132	1.44666	0.147993	0.405699	ENSG00000211766	None	TRBJ2-2P	CD8
1951.1	0.251839	0.079175	3.18079	0.00146875	0.0416306	ENSG00000136111	Upregulation	TBC1D4	CD8
24.8126	0.251519	0.086604	2.90425	0.00368139	0.0635876	ENSG00000279265	None	NA	CD8
8078.85	0.251218	0.0995141	2.52445	0.011588	0.110267	ENSG00000184613	None	NELL2	CD8
17.7255	0.250843	0.109041	2.30044	0.0214234	0.151126	ENSG00000230002	None	ALMS1-IT1	CD8
22.5842	0.250657	0.104473	2.39924	0.0164291	0.132367	ENSG00000274987	None	NA	CD8
20.9331	0.250098	0.277942	0.899819	0.368217	0.641272	ENSG00000255398	None	HCAR3	CD8
424.479	0.250097	0.0712594	3.50967	0.000448657	0.0251477	ENSG00000170222	Upregulation	ADPRM	CD8
42.6934	0.25	0.107905	2.31684	0.0205123	0.1471	ENSG00000260196	None	NA	CD8
40.5914	0.249952	0.0944733	2.64575	0.0081511	0.0926298	ENSG00000107014	None	RLN2	CD8
76.7044	0.249859	0.0979821	2.55005	0.0107708	0.106173	ENSG00000133962	None	CATSPERB	CD8
11.1107	0.249753	0.317206	0.787351	0.431076	0.691915	ENSG00000255484	None	LINC02764	CD8
573.328	0.24946	0.141602	1.76169	0.0781212	0.292452	ENSG00000173597	None	SULT1B1	CD8
194.693	0.249294	0.146539	1.70121	0.088903	0.311665	ENSG00000112655	None	PTK7	CD8
56.0881	0.24924	0.16683	1.49397	0.135183	0.386243	ENSG00000262714	None	NA	CD8
60.6968	0.248944	0.0856659	2.90599	0.00366099	0.0634889	ENSG00000256060	None	TRAPPC2B	CD8
224.343	0.248777	0.0803676	3.09549	0.00196487	0.0475141	ENSG00000100902	Upregulation	PSMA6	CD8
180.247	0.248593	0.184843	1.34489	0.178662	0.445301	ENSG00000117322	None	CR2	CD8
3659.46	0.248405	0.0902641	2.75198	0.00592364	0.0797661	ENSG00000186854	None	TRABD2A	CD8
59.5101	0.248363	0.0802687	3.09415	0.00197379	0.0475968	ENSG00000260296	Upregulation	NA	CD8
64.002	0.248335	0.0703899	3.52799	0.000418734	0.0249904	ENSG00000228106	Upregulation	NA	CD8
54.6772	0.248119	0.157081	1.57956	0.114208	0.353248	ENSG00000273445	None	NA	CD8
377.721	0.248074	0.0742062	3.34303	0.000828679	0.0329428	ENSG00000204186	Upregulation	ZDBF2	CD8
41.0234	0.248034	0.0966026	2.56757	0.0102415	0.103674	ENSG00000213967	None	ZNF726	CD8
18.3508	0.24742	0.0970909	2.54833	0.0108239	0.106485	ENSG00000263326	None	NA	CD8
12.8515	0.246988	0.110659	2.23197	0.0256166	0.16542	ENSG00000197279	None	ZNF165	CD8
4870.19	0.246901	0.100421	2.45865	0.013946	0.121211	ENSG00000117602	None	RCAN3	CD8
50.405	0.246894	0.147788	1.6706	0.0948005	0.322287	ENSG00000145850	None	TIMD4	CD8
111.056	0.246708	0.121202	2.03551	0.0417998	0.212971	ENSG00000225031	None	EIF4BP7	CD8
599.22	0.246553	0.0870318	2.83291	0.00461262	0.0709856	ENSG00000172292	None	CERS6	CD8
11.734	0.24654	0.13735	1.79497	0.0726581	0.282814	ENSG00000275418	None	NA	CD8
12.9471	0.246467	0.0999925	2.46486	0.0137068	0.120117	ENSG00000258057	None	BCDIN3D-AS1	CD8
208.724	0.24625	0.0994791	2.4754	0.0133088	0.117944	ENSG00000148429	None	USP6NL	CD8
2449.06	0.246209	0.0976731	2.52074	0.0117108	0.110948	ENSG00000197635	None	DPP4	CD8
9559.57	0.246146	0.130569	1.88518	0.0594049	0.25342	ENSG00000212907	None	ND4L	CD8
48.4035	0.245888	0.118429	2.07625	0.0378708	0.203088	ENSG00000135643	None	KCNMB4	CD8
30.6009	0.245881	0.372903	0.659369	0.509659	0.749597	ENSG00000156234	None	CXCL13	CD8
8.90197	0.245623	0.157902	1.55554	0.119818	0.363333	ENSG00000269845	None	CCNYL6	CD8
426.954	0.245599	0.126957	1.9345	0.0530514	0.239869	ENSG00000116191	None	RALGPS2	CD8
459.789	0.245408	0.148764	1.64964	0.099016	0.328684	ENSG00000100321	None	SYNGR1	CD8
875.337	0.245213	0.121026	2.02613	0.0427519	0.215191	ENSG00000235532	None	LINC00402	CD8
11.1493	0.245099	0.128162	1.91242	0.0558229	0.24578	ENSG00000173947	None	PIFO	CD8
37.1436	0.244899	0.166062	1.47474	0.140281	0.393758	ENSG00000146373	None	RNF217	CD8
48.2016	0.244878	0.164109	1.49217	0.135655	0.386844	ENSG00000129654	None	FOXJ1	CD8
147.133	0.244743	0.182729	1.33938	0.180447	0.447445	ENSG00000100079	None	LGALS2	CD8
21.9933	0.244656	0.0967598	2.52848	0.0114556	0.109568	ENSG00000131730	None	CKMT2	CD8
20.2	0.244611	0.188186	1.29983	0.193658	0.46344	ENSG00000234719	None	NPIPB2	CD8
68.4673	0.24456	0.085672	2.85461	0.00430894	0.0691569	ENSG00000260948	None	NA	CD8
17.9052	0.244552	0.169065	1.4465	0.148037	0.405699	ENSG00000165409	None	TSHR	CD8
126.255	0.24449	0.181371	1.34801	0.177656	0.443887	ENSG00000111863	None	ADTRP	CD8
49.2789	0.244148	0.137085	1.781	0.0749128	0.28713	ENSG00000229119	None	RPLP0P9	CD8
62.532	0.244139	0.129821	1.88057	0.06003	0.254851	ENSG00000196368	None	NUDT11	CD8
10.9209	0.244126	0.174065	1.4025	0.160767	0.422505	ENSG00000225873	None	C3orf86P	CD8
13.2238	0.243932	0.161621	1.50929	0.131226	0.380495	ENSG00000274943	None	NA	CD8
48.155	0.243909	0.0776193	3.14238	0.00167581	0.0439677	ENSG00000261188	Upregulation	TFIP11-DT	CD8
10.6884	0.243822	0.157033	1.55268	0.1205	0.364302	ENSG00000261097	None	LINC00563	CD8
19.7942	0.243787	0.107974	2.25782	0.0239569	0.159839	ENSG00000136052	None	SLC41A2	CD8
75.5586	0.243782	0.114526	2.12861	0.0332861	0.188412	ENSG00000136636	None	KCTD3	CD8
23.563	0.243335	0.168145	1.44718	0.147847	0.405695	ENSG00000164904	None	ALDH7A1	CD8
12.1824	0.243092	0.170533	1.42548	0.154018	0.413236	ENSG00000260923	None	LINC02193	CD8
118.86	0.242923	0.295542	0.821957	0.411101	0.675146	ENSG00000115590	None	IL1R2	CD8
277.049	0.242665	0.12321	1.96953	0.0488925	0.230414	ENSG00000204435	None	CSNK2B	CD8
38.1802	0.24264	0.150776	1.60927	0.107557	0.343153	ENSG00000188372	None	ZP3	CD8
89.1192	0.242526	0.0931126	2.60466	0.00919664	0.0985803	ENSG00000198429	None	ZNF69	CD8
248.174	0.242422	0.05896	4.11163	3.92876e-05	0.0104505	ENSG00000198039	Upregulation	ZNF273	CD8
139.081	0.242414	0.161883	1.49746	0.134273	0.384432	ENSG00000276557	None	TRBV18	CD8
10.4308	0.24197	0.171433	1.41145	0.158111	0.419671	ENSG00000174028	None	FAM3C2P	CD8
39.9609	0.241836	0.0805868	3.00094	0.00269149	0.0546196	ENSG00000279884	None	NA	CD8
5145.92	0.241782	0.112247	2.15402	0.0312387	0.181735	ENSG00000111796	None	KLRB1	CD8
15.5151	0.241778	0.158572	1.52472	0.127328	0.374589	ENSG00000104722	None	NEFM	CD8
288.328	0.241379	0.0848565	2.84455	0.00444738	0.070004	ENSG00000165140	None	FBP1	CD8
33.4408	0.241015	0.154535	1.55962	0.118851	0.361465	ENSG00000134531	None	EMP1	CD8
21.93	0.240942	0.0920051	2.61879	0.00882422	0.0966575	ENSG00000271828	None	NA	CD8
18.5369	0.240866	0.12864	1.87241	0.0611501	0.256872	ENSG00000278959	None	NA	CD8
125.602	0.240859	0.142015	1.69601	0.0898841	0.313244	ENSG00000174175	None	SELP	CD8
286.2	0.240739	0.139733	1.72285	0.0849163	0.304509	ENSG00000179909	None	ZNF154	CD8
42.5818	0.240604	0.0832568	2.8899	0.00385368	0.0650046	ENSG00000203778	None	FAM229B	CD8
156.565	0.240584	0.102989	2.33601	0.0194905	0.143844	ENSG00000070087	None	PFN2	CD8
1553.32	0.240535	0.0782438	3.07417	0.0021109	0.0484693	ENSG00000142192	Upregulation	APP	CD8
80.1543	0.240454	0.149897	1.60413	0.108686	0.344487	ENSG00000275882	None	IKBKGP1	CD8
16.4277	0.23958	0.135689	1.76566	0.077453	0.291347	ENSG00000243629	None	LINC00880	CD8
10.8172	0.239462	0.131575	1.81996	0.068765	0.275028	ENSG00000260855	None	NA	CD8
111.389	0.239206	0.124089	1.9277	0.0538926	0.241381	ENSG00000196653	None	ZNF502	CD8
128.662	0.239182	0.168162	1.42234	0.154929	0.414505	ENSG00000211807	None	TRAV26-1	CD8
51.2092	0.239123	0.183608	1.30236	0.192795	0.462355	ENSG00000108961	None	RANGRF	CD8
114.519	0.238709	0.10127	2.35715	0.0184157	0.140267	ENSG00000267128	None	RNF157-AS1	CD8
1391.45	0.238408	0.0752105	3.16988	0.00152501	0.0423912	ENSG00000154127	Upregulation	UBASH3B	CD8
1176.09	0.238061	0.083723	2.84344	0.004463	0.070004	ENSG00000145390	None	USP53	CD8
134.663	0.237849	0.074315	3.20055	0.00137164	0.0401279	ENSG00000079257	Upregulation	LXN	CD8
22.7789	0.237793	0.0927675	2.56332	0.0103675	0.1044	ENSG00000232788	None	ITGA6-AS1	CD8
31.3669	0.237549	0.131388	1.808	0.0706071	0.279167	ENSG00000136960	None	ENPP2	CD8
38.9031	0.237421	0.166013	1.43014	0.152678	0.412082	ENSG00000183010	None	PYCR1	CD8
18.4701	0.237405	0.137101	1.7316	0.0833441	0.302037	ENSG00000246859	None	STARD4-AS1	CD8
35.1736	0.237105	0.0776523	3.05342	0.00226251	0.0500159	ENSG00000100767	None	PAPLN	CD8
141.048	0.236896	0.25529	0.927949	0.353434	0.628597	ENSG00000229391	None	HLA-DRB6	CD8
24.9607	0.236875	0.124538	1.90203	0.057167	0.249348	ENSG00000251675	None	NA	CD8
100.938	0.236661	0.145071	1.63135	0.102817	0.335629	ENSG00000117318	None	ID3	CD8
73.3155	0.236654	0.141329	1.67449	0.0940345	0.321379	ENSG00000116729	None	WLS	CD8
50.4012	0.236561	0.114156	2.07226	0.0382416	0.203885	ENSG00000203666	None	EFCAB2	CD8
24.135	0.236148	0.114221	2.06747	0.0386898	0.205273	ENSG00000111319	None	SCNN1A	CD8
15.2149	0.236131	0.2821	0.837048	0.402565	0.66861	ENSG00000217241	None	CBX3P9	CD8
14.5884	0.236087	0.0995386	2.37182	0.0177008	0.137241	ENSG00000238098	None	ABCA17P	CD8
47.5771	0.236066	0.0788116	2.99532	0.00274154	0.0549349	ENSG00000174514	None	MFSD4A	CD8
9.77426	0.23586	0.120458	1.95802	0.0502273	0.233826	ENSG00000272181	None	NA	CD8
15.2924	0.235738	0.168016	1.40307	0.160596	0.422505	ENSG00000137942	None	FNBP1L	CD8
426.796	0.235732	0.0722713	3.26176	0.00110724	0.0370211	ENSG00000108960	Upregulation	MMD	CD8
1771.53	0.235614	0.090676	2.59842	0.00936541	0.0995336	ENSG00000164300	None	SERINC5	CD8
103.393	0.235494	0.129253	1.82196	0.0684616	0.27445	ENSG00000179698	None	WDR97	CD8
11.7826	0.235449	0.161376	1.45901	0.144562	0.40075	ENSG00000246851	None	NA	CD8
22.6666	0.235401	0.225979	1.04169	0.297553	0.578511	ENSG00000124882	None	EREG	CD8
128.727	0.235248	0.16283	1.44474	0.148531	0.406217	ENSG00000227051	None	C14orf132	CD8
40.4064	0.235243	0.0841114	2.79681	0.00516102	0.0745216	ENSG00000228889	None	UBAC2-AS1	CD8
48.0007	0.234753	0.0864971	2.71399	0.00664773	0.0850142	ENSG00000175536	None	LIPT2	CD8
50.8392	0.234615	0.172028	1.36382	0.172625	0.437893	ENSG00000136158	None	SPRY2	CD8
23.0833	0.234442	0.132252	1.7727	0.0762789	0.289585	ENSG00000279332	None	NA	CD8
24.6396	0.234227	0.096542	2.42616	0.0152594	0.127827	ENSG00000218052	None	ADAMTS7P4	CD8
265.502	0.234132	0.0701118	3.33941	0.000839574	0.0330666	ENSG00000092036	Upregulation	HAUS4	CD8
18.9675	0.234079	0.110796	2.1127	0.0346263	0.193027	ENSG00000224934	None	GOT1-DT	CD8
164.079	0.233869	0.0969926	2.4112	0.0159	0.130259	ENSG00000132846	None	ZBED3	CD8
61.461	0.233823	0.188186	1.24251	0.214047	0.488823	ENSG00000227063	None	RPL41P1	CD8
28.056	0.233654	0.181593	1.28669	0.198203	0.469172	ENSG00000279024	None	NA	CD8
570.92	0.233608	0.155029	1.50686	0.131846	0.381333	ENSG00000232869	None	TRBV29-1	CD8
47.7787	0.23353	0.168632	1.38484	0.1661	0.430179	ENSG00000173894	None	CBX2	CD8
53.2836	0.233443	0.08212	2.8427	0.00447329	0.070004	ENSG00000114670	None	NEK11	CD8
87.3862	0.23317	0.15692	1.48591	0.137303	0.389403	ENSG00000182983	None	ZNF662	CD8
9.81013	0.233056	0.145144	1.60569	0.108341	0.344151	ENSG00000253520	None	NA	CD8
15.2222	0.232727	0.12973	1.79393	0.0728247	0.283143	ENSG00000260924	None	LINC01311	CD8
28.498	0.232384	0.10733	2.16515	0.0303765	0.179375	ENSG00000233954	None	UQCRHL	CD8
108.656	0.231794	0.0877999	2.64002	0.00829003	0.0933776	ENSG00000173581	None	CCDC106	CD8
41.1537	0.231708	0.0734507	3.15461	0.00160713	0.0431818	ENSG00000232907	Upregulation	DLGAP4-AS1	CD8
141.793	0.231535	0.113318	2.04323	0.0410296	0.211249	ENSG00000185834	None	RPL12P4	CD8
12.3689	0.231415	0.14369	1.61052	0.107284	0.342974	ENSG00000261159	None	NA	CD8
648.391	0.231405	0.110019	2.10332	0.0354378	0.195632	ENSG00000174500	None	GCSAM	CD8
15.344	0.231316	0.23874	0.968903	0.332593	0.610745	ENSG00000125968	None	ID1	CD8
14.8961	0.231275	0.098663	2.34409	0.0190733	0.142811	ENSG00000277662	None	NA	CD8
126.149	0.231236	0.154961	1.49222	0.135641	0.386844	ENSG00000211767	None	TRBJ2-3	CD8
4263.4	0.231197	0.0649786	3.55805	0.000373619	0.0237798	ENSG00000104660	Upregulation	LEPROTL1	CD8
134.311	0.230542	0.0809305	2.84864	0.00439065	0.0697312	ENSG00000272462	None	LINC02980	CD8
23.2589	0.230524	0.115325	1.9989	0.0456189	0.223253	ENSG00000175287	None	PHYHD1	CD8
26.5083	0.230336	0.164149	1.40321	0.160553	0.422505	ENSG00000144152	None	FBLN7	CD8
34.78	0.230166	0.0913528	2.51953	0.011751	0.111025	ENSG00000143375	None	CGN	CD8
63.5432	0.230082	0.0622747	3.69464	0.000220198	0.0192284	ENSG00000223797	Upregulation	ENTPD3-AS1	CD8
43.1388	0.230017	0.187758	1.22507	0.220548	0.496391	ENSG00000204677	None	FAM153CP	CD8
38.1901	0.229965	0.129454	1.77643	0.0756625	0.288422	ENSG00000151491	None	EPS8	CD8
12.9751	0.22996	0.0943416	2.43753	0.0147881	0.125275	ENSG00000234936	None	NA	CD8
2005.34	0.229937	0.0795345	2.89103	0.00383979	0.0650046	ENSG00000089012	None	SIRPG	CD8
186.29	0.229788	0.0565564	4.06299	4.84485e-05	0.0112327	ENSG00000105750	Upregulation	ZNF85	CD8
25.0038	0.22975	0.261059	0.88007	0.378822	0.650559	ENSG00000057294	None	PKP2	CD8
130.682	0.229663	0.146253	1.57031	0.116343	0.356723	ENSG00000261526	None	NA	CD8
37.702	0.229652	0.133148	1.72479	0.0845651	0.304509	ENSG00000144677	None	CTDSPL	CD8
42.387	0.229183	0.0813914	2.81582	0.00486533	0.0727541	ENSG00000170899	None	GSTA4	CD8
12.238	0.228862	0.153955	1.48655	0.137133	0.389077	ENSG00000227939	None	RPL3P2	CD8
236.02	0.22866	0.0600834	3.80571	0.000141398	0.0156717	ENSG00000105854	Upregulation	PON2	CD8
12.0459	0.228611	0.130885	1.74665	0.0806975	0.297609	ENSG00000260317	None	LINC02986	CD8
33.0894	0.228384	0.0679213	3.36249	0.000772437	0.0322823	ENSG00000214827	Upregulation	MTCP1	CD8
61.0792	0.22827	0.0783557	2.91326	0.00357679	0.0631693	ENSG00000263335	None	NA	CD8
31.3502	0.228216	0.110107	2.07266	0.0382037	0.203819	ENSG00000163833	None	FBXO40	CD8
31.0213	0.228152	0.1022	2.23241	0.0255879	0.16542	ENSG00000260698	None	NA	CD8
29.0967	0.228029	0.171068	1.33297	0.182542	0.45013	ENSG00000250155	None	LOC107986412	CD8
1268.01	0.228021	0.0751438	3.03446	0.00240967	0.0514997	ENSG00000126756	None	UXT	CD8
1224.55	0.228006	0.0965283	2.36206	0.0181735	0.139467	ENSG00000118263	None	KLF7	CD8
74.9971	0.227829	0.0983056	2.31755	0.0204736	0.146944	ENSG00000227218	None	LOC124902280	CD8
125.438	0.227771	0.0896677	2.54016	0.0110801	0.107566	ENSG00000204934	None	ATP6V0E2-AS1	CD8
133.998	0.227751	0.171191	1.33039	0.18339	0.451104	ENSG00000007038	None	PRSS21	CD8
184.663	0.227591	0.839253	0.271183	0.786251	0.909068	ENSG00000206172	None	HBA1	CD8
727.126	0.227395	0.0826407	2.75162	0.00593019	0.0797922	ENSG00000138439	None	FAM117B	CD8
56.8145	0.227369	0.130344	1.74438	0.0810935	0.298441	ENSG00000278897	None	NA	CD8
21.922	0.227349	0.115847	1.9625	0.0497043	0.232204	ENSG00000273002	None	ARHGEF2-AS2	CD8
89.0767	0.227339	0.0868464	2.61772	0.00885199	0.0966784	ENSG00000188868	None	ZNF563	CD8
162.522	0.227042	0.139761	1.6245	0.104269	0.337986	ENSG00000169020	None	ATP5ME	CD8
44.1309	0.227015	0.0850177	2.67021	0.00758048	0.0902108	ENSG00000186615	None	KTN1-AS1	CD8
25.3776	0.226869	0.145235	1.56208	0.118269	0.360202	ENSG00000121690	None	DEPDC7	CD8
12.8121	0.226766	0.13016	1.74221	0.0814717	0.298505	ENSG00000183054	None	RGPD6	CD8
74.1839	0.226764	0.077982	2.90791	0.00363859	0.063471	ENSG00000257167	None	TMPO-AS1	CD8
82.0158	0.226548	0.111145	2.03832	0.041518	0.212381	ENSG00000213420	None	GPC2	CD8
11.8181	0.226537	0.136373	1.66116	0.0966813	0.325303	ENSG00000278611	None	ZNF426-DT	CD8
746.956	0.226412	0.0750439	3.01707	0.00255233	0.05285	ENSG00000140848	None	CPNE2	CD8
2010.42	0.226341	0.0798473	2.83467	0.00458728	0.0707006	ENSG00000139193	None	CD27	CD8
22.4764	0.226328	0.176993	1.27874	0.200988	0.472287	ENSG00000128641	None	MYO1B	CD8
23.6971	0.226169	0.17424	1.29803	0.194276	0.464241	ENSG00000281162	None	LINC01127	CD8
15.8205	0.226139	0.270442	0.836181	0.403053	0.66879	ENSG00000184368	None	MAP7D2	CD8
258.761	0.225889	0.0839935	2.68936	0.00715895	0.0881611	ENSG00000204789	None	ZNF204P	CD8
220.215	0.225802	0.114884	1.96548	0.0493583	0.231338	ENSG00000159958	None	TNFRSF13C	CD8
23.2262	0.225587	0.105436	2.13956	0.0323907	0.185873	ENSG00000274961	None	NA	CD8
48.2408	0.2255	0.140196	1.60846	0.107734	0.343296	ENSG00000109458	None	GAB1	CD8
62.5721	0.22549	0.0966047	2.33415	0.0195876	0.143915	ENSG00000137331	None	IER3	CD8
1761.96	0.225221	0.0964703	2.33461	0.0195638	0.143915	ENSG00000203485	None	INF2	CD8
56.5315	0.224866	0.0988299	2.27529	0.0228887	0.156455	ENSG00000142675	None	CNKSR1	CD8
65.4281	0.224587	0.117468	1.9119	0.0558893	0.24601	ENSG00000114529	None	C3orf52	CD8
192.319	0.224542	0.0893327	2.51355	0.0119523	0.111646	ENSG00000088899	None	LZTS3	CD8
1058.14	0.224482	0.129116	1.73861	0.0821032	0.299501	ENSG00000136193	None	SCRN1	CD8
121.242	0.224403	0.06045	3.71221	0.000205455	0.0187857	ENSG00000176273	Upregulation	SLC35G1	CD8
115.167	0.22438	0.0882759	2.54181	0.011028	0.107433	ENSG00000247271	None	ZBED5-AS1	CD8
204.737	0.224236	0.108507	2.06656	0.0387754	0.20557	ENSG00000174837	None	ADGRE1	CD8
168.106	0.223742	0.100593	2.22423	0.0261327	0.166667	ENSG00000187824	None	TMEM220	CD8
65.9795	0.22335	0.14617	1.52802	0.126508	0.373341	ENSG00000115423	None	DNAH6	CD8
35.0113	0.223248	0.111571	2.00095	0.0453978	0.222738	ENSG00000145623	None	OSMR	CD8
9.85638	0.223038	0.167826	1.32898	0.183853	0.451538	ENSG00000260423	None	LINC02367	CD8
133.796	0.222886	0.115323	1.93272	0.053271	0.240109	ENSG00000198816	None	ZNF358	CD8
13.2539	0.222868	0.10457	2.13128	0.0330661	0.188125	ENSG00000077092	None	RARB	CD8
3827.94	0.222646	0.0864524	2.57536	0.0100136	0.102507	ENSG00000203875	None	SNHG5	CD8
129.35	0.222574	0.202047	1.1016	0.270637	0.550147	ENSG00000179934	None	CCR8	CD8
13.259	0.222224	0.104082	2.13507	0.0327551	0.187156	ENSG00000254676	None	NA	CD8
28.0007	0.222097	0.218821	1.01497	0.310119	0.590914	ENSG00000050555	None	LAMC3	CD8
22.7505	0.222052	0.236904	0.937307	0.3486	0.624054	ENSG00000102271	None	KLHL4	CD8
20.7024	0.221706	0.129966	1.70588	0.0880305	0.310214	ENSG00000164855	None	TMEM184A	CD8
9.21415	0.221631	0.143427	1.54525	0.122285	0.366939	ENSG00000281468	None	NA	CD8
51.6703	0.221571	0.141706	1.5636	0.117912	0.359725	ENSG00000215105	None	TTC3P1	CD8
74.9577	0.221562	0.18347	1.20762	0.227194	0.503137	ENSG00000152990	None	ADGRA3	CD8
1391.53	0.221359	0.0933694	2.37078	0.0177504	0.13744	ENSG00000112182	None	BACH2	CD8
54.6549	0.221274	0.0866044	2.555	0.0106189	0.105397	ENSG00000279696	None	NA	CD8
101.543	0.221174	0.26748	0.826882	0.408304	0.672966	ENSG00000273295	None	NA	CD8
113.017	0.220887	0.0647273	3.41257	0.000643527	0.0305046	ENSG00000120756	Upregulation	PLS1	CD8
17.5629	0.220886	0.0847518	2.60627	0.0091534	0.0982386	ENSG00000272644	None	NA	CD8
11.7617	0.220859	0.188152	1.17383	0.240463	0.517101	ENSG00000269506	None	NA	CD8
177.856	0.220854	0.151779	1.4551	0.145642	0.402004	ENSG00000118513	None	MYB	CD8
378.59	0.220727	0.08035	2.74707	0.00601304	0.0802214	ENSG00000184860	None	SDR42E1	CD8
42.5984	0.220523	0.146882	1.50136	0.133262	0.38326	ENSG00000150782	None	IL18	CD8
558.97	0.220444	0.0975218	2.26046	0.0237928	0.15914	ENSG00000101842	None	VSIG1	CD8
730.34	0.220084	0.0851888	2.58348	0.0097808	0.101751	ENSG00000120915	None	EPHX2	CD8
5430.33	0.219984	0.0741701	2.96594	0.00301761	0.0578038	ENSG00000152495	None	CAMK4	CD8
663.522	0.219983	0.090231	2.438	0.0147687	0.125217	ENSG00000167642	None	SPINT2	CD8
106.589	0.219755	0.0825628	2.66167	0.00777546	0.0908977	ENSG00000049089	None	COL9A2	CD8
41.8951	0.21972	0.30028	0.731716	0.464342	0.718541	ENSG00000169071	None	ROR2	CD8
34.375	0.219635	0.084262	2.60657	0.00914535	0.0982386	ENSG00000224892	None	RPS4XP16	CD8
21.385	0.219501	0.325653	0.674033	0.50029	0.743717	ENSG00000266402	None	SNHG25	CD8
10.7173	0.21933	0.181528	1.20825	0.226952	0.503077	ENSG00000047648	None	ARHGAP6	CD8
12.2279	0.219223	0.249423	0.87892	0.379445	0.651025	ENSG00000121570	None	DPPA4	CD8
33.5068	0.219204	0.109938	1.99389	0.0461643	0.22446	ENSG00000232871	None	SEC1P	CD8
24.78	0.219088	0.091777	2.38718	0.0169784	0.133739	ENSG00000237977	None	EIF4HP2	CD8
1134.81	0.219081	0.0988418	2.21648	0.026659	0.168406	ENSG00000140443	None	IGF1R	CD8
76.7659	0.218986	0.0840844	2.60436	0.00920468	0.0986053	ENSG00000139239	None	RPL14P1	CD8
83.02	0.218835	0.0721082	3.03481	0.00240688	0.0514997	ENSG00000155980	None	KIF5A	CD8
33.3239	0.218765	0.17394	1.2577	0.2085	0.481753	ENSG00000110079	None	MS4A4A	CD8
34.1358	0.218683	0.136247	1.60505	0.108483	0.344348	ENSG00000019102	None	VSIG2	CD8
4770.89	0.218664	0.079317	2.75683	0.00583642	0.079327	ENSG00000160593	None	JAML	CD8
1359.39	0.218505	0.0759816	2.87576	0.00403057	0.066612	ENSG00000126860	None	EVI2A	CD8
10.6016	0.218163	0.127326	1.71342	0.0866357	0.307807	ENSG00000197980	None	LEKR1	CD8
8.98643	0.218121	0.13061	1.67002	0.0949159	0.322423	ENSG00000275784	None	NA	CD8
10.0177	0.217912	0.15516	1.40444	0.160189	0.422077	ENSG00000272733	None	NA	CD8
172.23	0.217743	0.110186	1.97614	0.0481388	0.229037	ENSG00000100003	None	SEC14L2	CD8
123.662	0.217651	0.0604706	3.59929	0.000319087	0.0215058	ENSG00000270189	Upregulation	NA	CD8
851.24	0.217647	0.0728603	2.98719	0.00281559	0.0554499	ENSG00000157303	None	SUSD3	CD8
15.3173	0.217515	0.124336	1.74942	0.0802181	0.296854	ENSG00000270194	None	GOLGA4-AS1	CD8
29.507	0.217466	0.0798285	2.72417	0.00644642	0.0839297	ENSG00000187984	None	ANKRD19P	CD8
23.9493	0.21743	0.110684	1.96442	0.0494817	0.231623	ENSG00000103034	None	NDRG4	CD8
80.5446	0.217398	0.132623	1.63922	0.101168	0.332548	ENSG00000174136	None	RGMB	CD8
18.2263	0.217332	0.100499	2.16253	0.030577	0.179822	ENSG00000225793	None	TMEM30A-DT	CD8
160.022	0.217265	0.0590732	3.6779	0.000235161	0.0196691	ENSG00000248508	Upregulation	SRP14-DT	CD8
341.239	0.217243	0.0589173	3.68725	0.000226687	0.019403	ENSG00000110002	Upregulation	VWA5A	CD8
33.5351	0.217178	0.0914566	2.37466	0.0175652	0.136742	ENSG00000184361	None	SPATA32	CD8
101.845	0.217153	0.0987858	2.19822	0.0279333	0.172304	ENSG00000166402	None	TUB	CD8
7301.01	0.217097	0.0886995	2.44755	0.0143831	0.12337	ENSG00000186468	None	RPS23	CD8
174.115	0.217043	0.0833827	2.60297	0.00924198	0.0987601	ENSG00000227124	None	ZNF717	CD8
69.7554	0.216851	0.115396	1.87919	0.0602185	0.254941	ENSG00000254612	None	DNAJB6P1	CD8
59.7166	0.21675	0.182914	1.18498	0.236025	0.512801	ENSG00000189068	None	VSTM1	CD8
33.4534	0.216657	0.200195	1.08223	0.279149	0.558609	ENSG00000242473	None	KIR2DP1	CD8
86.9911	0.216656	0.228303	0.948985	0.342628	0.619666	ENSG00000273018	None	FAM106A	CD8
11.4655	0.216543	0.620301	0.349093	0.72702	0.880947	ENSG00000230207	None	RPL4P5	CD8
2149.85	0.216492	0.0611309	3.54144	0.000397947	0.0245331	ENSG00000148908	Upregulation	RGS10	CD8
1347.23	0.216478	0.0858641	2.52118	0.0116963	0.110872	ENSG00000135916	None	ITM2C	CD8
25.365	0.216439	0.104937	2.06256	0.0391546	0.206806	ENSG00000164898	None	FMC1	CD8
13.6071	0.216178	0.142079	1.52153	0.128127	0.375733	ENSG00000166278	None	C2	CD8
22.5001	0.216072	0.0852313	2.53513	0.0112406	0.108349	ENSG00000250365	None	HEATR5A-DT	CD8
690.035	0.216056	0.134657	1.60449	0.108606	0.344423	ENSG00000196781	None	TLE1	CD8
45.67	0.216051	0.217723	0.992323	0.32104	0.601724	ENSG00000164112	None	SMIM43	CD8
17.6215	0.216017	0.0927776	2.32834	0.0198943	0.145017	ENSG00000273061	None	CDC37L1-DT	CD8
36.5479	0.215977	0.135754	1.59095	0.111622	0.349637	ENSG00000223551	None	TMSB4XP4	CD8
84.3291	0.215958	0.083583	2.58376	0.0097731	0.101751	ENSG00000182165	None	TP53TG1	CD8
43.1107	0.215924	0.104851	2.05934	0.0394616	0.208179	ENSG00000277879	None	NA	CD8
14.3607	0.2158	0.103011	2.09493	0.0361775	0.197759	ENSG00000239704	None	CDRT4	CD8
58.7055	0.215778	0.0937119	2.30257	0.0213032	0.150401	ENSG00000183281	None	PLGLB1	CD8
32.421	0.215769	0.218565	0.987206	0.323542	0.603471	ENSG00000082438	None	COBLL1	CD8
81.634	0.215698	0.0688173	3.13436	0.00172228	0.0443954	ENSG00000266904	Upregulation	LINC00663	CD8
839.939	0.215683	0.236989	0.910099	0.36277	0.636248	ENSG00000211592	None	IGKC	CD8
9.6066	0.215632	0.127917	1.68572	0.0918501	0.317554	ENSG00000235781	None	LINC02569	CD8
400.388	0.215434	0.0548362	3.92867	8.54152e-05	0.0132284	ENSG00000268205	Upregulation	NA	CD8
194.566	0.215365	0.0589359	3.65422	0.000257962	0.0200475	ENSG00000219665	Upregulation	ZNF433-AS1	CD8
12.4963	0.214913	0.156517	1.3731	0.169722	0.434255	ENSG00000273542	None	H4C12	CD8
63.0673	0.214888	0.0657682	3.26735	0.00108559	0.0367316	ENSG00000272686	Upregulation	WASL-DT	CD8
12.189	0.214834	0.118983	1.80559	0.0709827	0.28014	ENSG00000151575	None	TEX9	CD8
37.2798	0.214764	0.155038	1.38524	0.165979	0.429994	ENSG00000184005	None	ST6GALNAC3	CD8
636.858	0.214725	0.145229	1.47853	0.139266	0.392588	ENSG00000138449	None	SLC40A1	CD8
43.8104	0.21446	0.111022	1.93169	0.0533981	0.240334	ENSG00000279019	None	NA	CD8
200.836	0.214421	0.0608879	3.52157	0.000428995	0.0251232	ENSG00000110013	Upregulation	SIAE	CD8
1720.89	0.214409	0.0562275	3.81324	0.000137156	0.015625	ENSG00000188243	Upregulation	COMMD6	CD8
19.6782	0.214294	0.115228	1.85974	0.0629228	0.261333	ENSG00000260081	None	LOC105373383	CD8
22.4136	0.214079	0.0953179	2.24595	0.0247072	0.16212	ENSG00000189419	None	SPATA41	CD8
14.0581	0.213877	0.218811	0.97745	0.328346	0.60735	ENSG00000120659	None	TNFSF11	CD8
50.2429	0.213872	0.158148	1.35236	0.176261	0.443024	ENSG00000267508	None	ZNF285	CD8
58.9544	0.213571	0.083831	2.54764	0.0108456	0.106485	ENSG00000233836	None	NA	CD8
11.5832	0.213436	0.172903	1.23442	0.217046	0.492484	ENSG00000130147	None	SH3BP4	CD8
13.905	0.2134	0.149569	1.42677	0.153645	0.413081	ENSG00000250790	None	NA	CD8
630.827	0.213232	0.150132	1.42029	0.155522	0.415208	ENSG00000214279	None	SCART1	CD8
12.2176	0.213165	0.127482	1.67212	0.0944997	0.322208	ENSG00000235989	None	MORC2-AS1	CD8
901.913	0.213151	0.0854466	2.49455	0.0126116	0.115132	ENSG00000130844	None	ZNF331	CD8
437.651	0.213131	0.0945939	2.25312	0.0242515	0.160688	ENSG00000022267	None	FHL1	CD8
280.21	0.212936	0.0959238	2.21985	0.0264291	0.167815	ENSG00000171291	None	ZNF439	CD8
179.568	0.212899	0.0671807	3.16905	0.00152941	0.0424453	ENSG00000259943	Upregulation	ZMPSTE24-DT	CD8
210.876	0.212843	0.0748283	2.84441	0.00444931	0.070004	ENSG00000215375	None	MYL5	CD8
13.8628	0.212546	0.137258	1.54851	0.121498	0.365786	ENSG00000275481	None	NA	CD8
121.326	0.212273	0.117663	1.80407	0.0712198	0.280474	ENSG00000163492	None	CCDC141	CD8
24.4543	0.212097	0.213169	0.99497	0.319751	0.60014	ENSG00000171798	None	KNDC1	CD8
433.186	0.212013	0.110452	1.91949	0.0549218	0.243533	ENSG00000176749	None	CDK5R1	CD8
45.439	0.211814	0.102974	2.05695	0.0396906	0.208587	ENSG00000225460	None	LOC124902324	CD8
228.484	0.211685	0.0799146	2.64889	0.00807578	0.0922803	ENSG00000087077	None	TRIP6	CD8
66.9522	0.211396	0.109287	1.93432	0.0530742	0.239909	ENSG00000162373	None	BEND5	CD8
9.90571	0.211391	0.13364	1.58179	0.113697	0.352677	ENSG00000235328	None	RPL31P62	CD8
64.1687	0.211281	0.0807126	2.61769	0.00885267	0.0966784	ENSG00000015568	None	RGPD5	CD8
62.0811	0.211097	0.105976	1.99193	0.0463787	0.224892	ENSG00000167034	None	NKX3-1	CD8
19610.6	0.21105	0.0668519	3.15697	0.00159415	0.0429329	ENSG00000081059	Upregulation	TCF7	CD8
10.8008	0.211042	0.148052	1.42546	0.154024	0.413236	ENSG00000198134	None	PTMAP9	CD8
2201.63	0.210558	0.0693722	3.03519	0.00240383	0.0514997	ENSG00000184384	None	MAML2	CD8
36.4396	0.210303	0.224811	0.935464	0.349549	0.624638	ENSG00000163751	None	CPA3	CD8
154.763	0.210285	0.0696294	3.02006	0.00252721	0.0526452	ENSG00000163738	None	MTHFD2L	CD8
22.5403	0.210265	0.0966322	2.17593	0.0295606	0.1772	ENSG00000204311	None	PJVK	CD8
17.4301	0.210094	0.151569	1.38613	0.165708	0.429507	ENSG00000120262	None	CCDC170	CD8
58.2574	0.21004	0.0966191	2.1739	0.0297128	0.17745	ENSG00000247796	None	MOCS2-DT	CD8
478.422	0.209981	0.0536012	3.91746	8.94879e-05	0.0132284	ENSG00000107833	Upregulation	NPM3	CD8
3167.95	0.209966	0.0530429	3.95842	7.54471e-05	0.0127833	ENSG00000137575	Upregulation	SDCBP	CD8
81.3233	0.20996	0.139106	1.50935	0.131208	0.380495	ENSG00000261326	None	LINC01355	CD8
3667.05	0.209906	0.116682	1.79896	0.0720244	0.281716	ENSG00000100906	None	NFKBIA	CD8
82.221	0.2099	0.0783796	2.67799	0.00740655	0.0889125	ENSG00000253716	None	MINCR	CD8
251.435	0.209843	0.130561	1.60725	0.108	0.343534	ENSG00000211785	None	TRAV12-1	CD8
30.1902	0.209539	0.172543	1.21441	0.22459	0.500734	ENSG00000180720	None	CHRM4	CD8
47.7002	0.209404	4.71849	0.0443795	0.964602	0.984764	ENSG00000104332	None	SFRP1	CD8
47.9837	0.209378	0.132924	1.57518	0.115215	0.354904	ENSG00000143545	None	RAB13	CD8
141.464	0.209153	0.110925	1.88554	0.0593575	0.25341	ENSG00000140836	None	ZFHX3	CD8
9.18227	0.209031	0.119492	1.74933	0.0802334	0.296854	ENSG00000271788	None	NA	CD8
33.8656	0.208886	0.11747	1.77822	0.0753685	0.288168	ENSG00000178075	None	GRAMD1C	CD8
791.018	0.208819	0.112245	1.86039	0.0628308	0.261203	ENSG00000166341	None	DCHS1	CD8
190.738	0.208761	0.0819392	2.54775	0.0108419	0.106485	ENSG00000212802	None	RPL15P3	CD8
85.7984	0.208736	0.151202	1.38051	0.16743	0.43189	ENSG00000154764	None	WNT7A	CD8
34.1403	0.20848	0.10886	1.91512	0.0554769	0.244808	ENSG00000167769	None	ACER1	CD8
20.202	0.208395	0.101899	2.04512	0.0408431	0.210883	ENSG00000272871	None	NA	CD8
23.1965	0.208386	0.153708	1.35573	0.175186	0.441436	ENSG00000187987	None	ZSCAN23	CD8
120.464	0.208325	0.138298	1.50635	0.131977	0.381395	ENSG00000005102	None	MEOX1	CD8
212.895	0.20827	0.0856195	2.4325	0.0149949	0.126531	ENSG00000135441	None	BLOC1S1	CD8
746.651	0.208244	0.0733044	2.84081	0.00449996	0.0701572	ENSG00000107736	None	CDH23	CD8
37.7941	0.20818	0.141698	1.46918	0.141784	0.395752	ENSG00000258405	None	ZNF578	CD8
699.572	0.208158	0.0748436	2.78124	0.00541518	0.0761207	ENSG00000228956	None	SATB1-AS1	CD8
1103.33	0.208048	0.22577	0.921505	0.356787	0.631027	ENSG00000134824	None	FADS2	CD8
28.3122	0.208028	0.170266	1.22178	0.221791	0.497504	ENSG00000167600	None	CYP2S1	CD8
122.847	0.207838	0.121958	1.70418	0.0883481	0.310791	ENSG00000006638	None	TBXA2R	CD8
11.0124	0.207838	0.126187	1.64707	0.0995444	0.329717	ENSG00000258655	None	ARHGAP5-AS1	CD8
13.1132	0.207769	0.118031	1.7603	0.0783577	0.292614	ENSG00000281189	None	GHET1	CD8
14.0384	0.207748	0.229205	0.906384	0.364733	0.637925	ENSG00000128218	None	VPREB3	CD8
73.2926	0.207605	0.0729761	2.84483	0.00444347	0.070004	ENSG00000276180	None	H4C9	CD8
429.902	0.207465	0.0943439	2.19903	0.0278757	0.17224	ENSG00000143409	None	MINDY1	CD8
34.2925	0.207394	0.0909012	2.28153	0.0225171	0.154803	ENSG00000183048	None	SLC25A10	CD8
82.1684	0.207202	0.134027	1.54596	0.122113	0.366616	ENSG00000105472	None	CLEC11A	CD8
735.617	0.207077	0.100064	2.06944	0.0385049	0.204594	ENSG00000232112	None	TMA7	CD8
34.2394	0.206916	0.0963064	2.14851	0.0316731	0.183214	ENSG00000246366	None	LACTB2-AS1	CD8
34.1441	0.206679	0.107065	1.93041	0.0535559	0.240334	ENSG00000246082	None	NUDT16L2P	CD8
46.8381	0.206678	0.160916	1.28438	0.199009	0.470034	ENSG00000226981	None	ABHD17AP6	CD8
34.4061	0.20666	0.246296	0.839071	0.401429	0.668019	ENSG00000227920	None	NA	CD8
226.567	0.206271	0.070787	2.91397	0.00356867	0.0630903	ENSG00000203644	None	NA	CD8
11.6103	0.206029	0.11633	1.77108	0.0765476	0.289798	ENSG00000245614	None	DDX11-AS1	CD8
3308.96	0.205871	0.0884224	2.32827	0.0198977	0.145017	ENSG00000154229	None	PRKCA	CD8
82.6755	0.205598	0.104309	1.97104	0.0487196	0.230217	ENSG00000134901	None	POGLUT2	CD8
973.739	0.205447	0.122681	1.67464	0.0940047	0.321379	ENSG00000188389	None	PDCD1	CD8
19.2783	0.20537	0.12098	1.69756	0.0895903	0.312859	ENSG00000244242	None	IFITM10	CD8
60.1353	0.20529	0.191856	1.07002	0.284609	0.564322	ENSG00000255198	None	SNHG9	CD8
39.5405	0.205147	0.101402	2.0231	0.0430625	0.215943	ENSG00000099994	None	SUSD2	CD8
35.21	0.204679	0.0901084	2.27148	0.0231182	0.157059	ENSG00000228037	None	LOC100996583	CD8
2128.11	0.204351	0.0668938	3.05486	0.00225166	0.0500159	ENSG00000272888	None	CHASERR	CD8
1972.2	0.204263	0.0653366	3.12632	0.00177009	0.0448983	ENSG00000134758	Upregulation	RNF138	CD8
45.7919	0.204017	0.102543	1.98958	0.0466369	0.225419	ENSG00000198853	None	RUSC2	CD8
56.448	0.203672	0.0856331	2.37842	0.0173869	0.13615	ENSG00000271843	None	NA	CD8
398.427	0.203562	0.0813712	2.50165	0.0123618	0.113628	ENSG00000254682	None	NA	CD8
199.378	0.203526	0.0954194	2.13296	0.0329279	0.187524	ENSG00000197016	None	ZNF470	CD8
23.7264	0.203423	0.116311	1.74895	0.0802989	0.296874	ENSG00000183439	None	TRIM61	CD8
256.009	0.203367	0.0946843	2.14785	0.031726	0.183281	ENSG00000166780	None	BMERB1	CD8
12.8182	0.203092	0.094154	2.15702	0.0310041	0.180858	ENSG00000212175	None	LOC124900537	CD8
65.114	0.203002	0.0599749	3.38479	0.00071234	0.0313635	ENSG00000139160	Upregulation	ETFBKMT	CD8
30.881	0.202932	0.105525	1.92307	0.0544713	0.242678	ENSG00000155974	None	GRIP1	CD8
650.346	0.202892	0.066169	3.06627	0.0021675	0.0489243	ENSG00000246223	Upregulation	LINC01550	CD8
491.537	0.202847	0.0587645	3.45186	0.000556745	0.0285094	ENSG00000204519	Upregulation	ZNF551	CD8
220.283	0.202774	0.0708462	2.86216	0.00420759	0.0680535	ENSG00000000460	None	C1orf112	CD8
13.6044	0.202729	0.132929	1.52509	0.127237	0.374454	ENSG00000253667	None	NA	CD8
152.617	0.202591	0.158363	1.27929	0.200796	0.472138	ENSG00000172985	None	SH3RF3	CD8
23.1368	0.202582	0.104472	1.93911	0.0524882	0.238947	ENSG00000254473	None	UBQLN1-AS1	CD8
233.335	0.202565	0.0615438	3.2914	0.000996898	0.0360061	ENSG00000182557	Upregulation	SPNS3	CD8
32.0803	0.202465	0.15095	1.34127	0.179833	0.446611	ENSG00000233429	None	HOTAIRM1	CD8
39.9372	0.202224	0.219102	0.922968	0.356024	0.630637	ENSG00000170425	None	ADORA2B	CD8
481.477	0.20215	0.151426	1.33498	0.181883	0.449208	ENSG00000103569	None	AQP9	CD8
17.4847	0.202077	0.211695	0.95457	0.339795	0.617953	ENSG00000256612	None	CYP2B7P	CD8
975.817	0.202014	0.0762572	2.64911	0.00807043	0.0922803	ENSG00000008282	None	SYPL1	CD8
26.6711	0.201947	0.10204	1.97909	0.0478054	0.22833	ENSG00000276073	None	NA	CD8
332.122	0.201701	0.0508602	3.96579	7.31533e-05	0.012523	ENSG00000151366	Upregulation	NDUFC2	CD8
16.1819	0.201524	0.15308	1.31646	0.188019	0.456579	ENSG00000212283	None	SNORD89	CD8
122.795	0.201384	0.233639	0.861944	0.388718	0.657562	ENSG00000123689	None	G0S2	CD8
585.83	0.201365	0.0967422	2.08146	0.0373919	0.201295	ENSG00000176928	None	GCNT4	CD8
9.10353	0.201235	0.182118	1.10497	0.269171	0.548041	ENSG00000213468	None	FIRRE	CD8
537.105	0.201161	0.130738	1.53866	0.123888	0.369442	ENSG00000142089	None	IFITM3	CD8
262.279	0.201039	0.0521745	3.85321	0.000116577	0.0142776	ENSG00000164241	Upregulation	C5orf63	CD8
21.3273	0.200957	0.106141	1.89331	0.0583166	0.251269	ENSG00000141665	None	FBXO15	CD8
43.996	0.200897	0.237536	0.845755	0.39769	0.665236	ENSG00000214776	None	NA	CD8
9160.78	0.200718	0.0824525	2.43435	0.0149186	0.126195	ENSG00000248527	None	MTATP6P1	CD8
44.0724	0.200695	0.184848	1.08573	0.277598	0.55726	ENSG00000268350	None	FAM156A	CD8
9.88707	0.200398	0.154091	1.30052	0.193424	0.463072	ENSG00000255200	None	PGAM1P8	CD8
14.6759	0.200302	0.100953	1.98412	0.0472424	0.226832	ENSG00000213542	None	RPL7AP43	CD8
176.826	0.20016	0.0610153	3.28048	0.00103629	0.0365663	ENSG00000234912	Upregulation	SNHG20	CD8
26.8327	0.19992	0.097817	2.04381	0.0409722	0.211229	ENSG00000232888	None	RPS11P5	CD8
118.822	0.199851	0.122375	1.6331	0.102448	0.335097	ENSG00000078081	None	LAMP3	CD8
56.3551	0.199792	0.0628733	3.17768	0.00148456	0.0418729	ENSG00000185100	Upregulation	ADSS1	CD8
130.382	0.199747	0.0826663	2.41631	0.0156787	0.129342	ENSG00000117266	None	CDK18	CD8
2358.15	0.199725	0.23725	0.841835	0.399881	0.666596	ENSG00000211895	None	IGHA1	CD8
15.8469	0.199609	0.165086	1.20912	0.226617	0.502645	ENSG00000254615	None	NA	CD8
419.598	0.199323	0.0596357	3.34235	0.00083073	0.0329434	ENSG00000100575	Upregulation	TIMM9	CD8
14.2677	0.199272	0.126247	1.57842	0.114469	0.353502	ENSG00000279926	None	NA	CD8
65.0937	0.199206	0.128725	1.54753	0.121735	0.366115	ENSG00000185499	None	MUC1	CD8
80.3075	0.199202	0.0978907	2.03494	0.0418566	0.213025	ENSG00000163803	None	PLB1	CD8
38.2752	0.199164	0.0819218	2.43115	0.0150509	0.126835	ENSG00000260912	None	NA	CD8
3249.48	0.199145	0.0591555	3.36647	0.000761382	0.032108	ENSG00000179715	Upregulation	PCED1B	CD8
1158.25	0.199026	0.0778641	2.55608	0.010586	0.10513	ENSG00000155657	None	TTN	CD8
802.631	0.198845	0.0561572	3.54086	0.000398823	0.0245331	ENSG00000214113	Upregulation	LYRM4	CD8
184.31	0.198729	0.099473	1.99782	0.045736	0.223446	ENSG00000213782	None	DDX47	CD8
4730.63	0.198701	0.107762	1.84388	0.065201	0.266949	ENSG00000134419	None	RPS15A	CD8
294.573	0.198655	0.105944	1.87509	0.0607802	0.256415	ENSG00000173848	None	NET1	CD8
15.1948	0.198571	0.0969032	2.04917	0.0404457	0.210255	ENSG00000213433	None	RPLP1P6	CD8
228.057	0.198363	0.100743	1.96901	0.0489524	0.230414	ENSG00000163082	None	SGPP2	CD8
36.8517	0.198317	0.0974659	2.03473	0.041878	0.213025	ENSG00000118514	None	ALDH8A1	CD8
40.6836	0.198111	0.157682	1.25639	0.208973	0.482481	ENSG00000263006	None	ROCK1P1	CD8
665.468	0.198101	0.0509349	3.88929	0.000100539	0.0134754	ENSG00000106355	Upregulation	LSM5	CD8
20.2653	0.197999	0.118128	1.67614	0.0937117	0.321165	ENSG00000111012	None	CYP27B1	CD8
81.1481	0.197803	0.104013	1.90171	0.057209	0.249406	ENSG00000160117	None	ANKLE1	CD8
17.6048	0.197759	0.122006	1.6209	0.105039	0.339281	ENSG00000143369	None	ECM1	CD8
109.725	0.197728	0.0769826	2.56847	0.0102148	0.103586	ENSG00000184635	None	ZNF93	CD8
55.1964	0.197648	0.0979165	2.01854	0.0435351	0.217487	ENSG00000113296	None	THBS4	CD8
16.0789	0.197478	0.115009	1.71706	0.0859673	0.306469	ENSG00000277201	None	NA	CD8
10.9858	0.197152	0.144677	1.36271	0.172975	0.438268	ENSG00000169885	None	CALML6	CD8
952.871	0.196918	0.0746847	2.63666	0.00837268	0.0939413	ENSG00000197329	None	PELI1	CD8
11.1555	0.196867	0.112565	1.74892	0.0803053	0.296874	ENSG00000267980	None	NA	CD8
27.286	0.196798	0.078652	2.50213	0.0123448	0.113545	ENSG00000151164	None	RAD9B	CD8
92.2371	0.196698	0.0748424	2.62816	0.0085849	0.095394	ENSG00000273729	None	NA	CD8
1460.92	0.196464	0.0814746	2.41135	0.0158937	0.130259	ENSG00000035115	None	SH3YL1	CD8
79.3456	0.196455	0.0710528	2.76492	0.00569375	0.0780689	ENSG00000082196	None	C1QTNF3	CD8
157.193	0.196321	0.126132	1.55648	0.119594	0.363089	ENSG00000237914	None	SIRPG-AS1	CD8
83.6195	0.196253	0.0841242	2.3329	0.0196534	0.144153	ENSG00000258738	None	BAZ1A-AS1	CD8
23.1285	0.196138	0.103783	1.88988	0.0587734	0.252407	ENSG00000241990	None	PRR34-AS1	CD8
48.5634	0.195998	0.137473	1.42572	0.153949	0.413236	ENSG00000261804	None	NA	CD8
81.4267	0.195923	0.073114	2.6797	0.00736892	0.0889125	ENSG00000244701	None	NA	CD8
25.7196	0.195852	0.149313	1.31169	0.189624	0.459122	ENSG00000186047	None	DLEU7	CD8
16.8622	0.195847	0.128282	1.52669	0.126838	0.373864	ENSG00000261353	None	NA	CD8
19.5088	0.195804	0.160592	1.21926	0.222744	0.498906	ENSG00000164237	None	CMBL	CD8
102.606	0.19573	0.115307	1.69748	0.0896068	0.312859	ENSG00000197134	None	ZNF257	CD8
198.008	0.195648	0.056953	3.43525	0.000591998	0.0289962	ENSG00000169955	Upregulation	ZNF747	CD8
92.2953	0.195638	0.156746	1.24812	0.211986	0.485783	ENSG00000177990	None	DPY19L2	CD8
61.6184	0.195494	0.108083	1.80873	0.0704923	0.279148	ENSG00000231711	None	LINC00899	CD8
206.966	0.195241	0.0933806	2.09081	0.0365454	0.198827	ENSG00000176533	None	GNG7	CD8
6636.75	0.195205	0.0725404	2.69099	0.00712412	0.0879376	ENSG00000152270	None	PDE3B	CD8
14.0147	0.195179	0.0920938	2.11935	0.0340611	0.191206	ENSG00000161040	None	FBXL13	CD8
21.3917	0.195173	0.0996245	1.95909	0.0501025	0.233434	ENSG00000272630	None	NA	CD8
22.9695	0.195166	0.166752	1.17039	0.241842	0.518313	ENSG00000227195	None	MIR663AHG	CD8
43.6092	0.19502	0.143309	1.36084	0.173564	0.438875	ENSG00000149573	None	MPZL2	CD8
591.359	0.195019	0.092232	2.11444	0.0344776	0.192587	ENSG00000105583	None	WDR83OS	CD8
18.041	0.194937	0.121292	1.60717	0.108016	0.343534	ENSG00000246308	None	LOC101928053	CD8
259.24	0.194919	0.140186	1.39043	0.164398	0.427757	ENSG00000109113	None	RAB34	CD8
385.768	0.194907	0.0933928	2.08696	0.0368917	0.19958	ENSG00000187862	None	TTC24	CD8
1515.61	0.194858	0.0742472	2.62444	0.00867904	0.0960806	ENSG00000090975	None	PITPNM2	CD8
167.562	0.19449	0.096844	2.00828	0.0446136	0.220833	ENSG00000271533	None	NA	CD8
576.625	0.19444	0.131737	1.47597	0.139953	0.393374	ENSG00000206561	None	COLQ	CD8
264.836	0.194162	0.142052	1.36684	0.171676	0.436705	ENSG00000278195	None	SSTR3	CD8
527.066	0.19414	0.0531513	3.6526	0.000259603	0.0200475	ENSG00000269609	Upregulation	C10orf95-AS1	CD8
781.703	0.1941	0.0527796	3.67755	0.000235483	0.0196691	ENSG00000226950	Upregulation	DANCR	CD8
51.0358	0.194031	0.106702	1.81844	0.0689962	0.275466	ENSG00000256271	None	CACNA1C-AS2	CD8
336.456	0.193963	0.0653093	2.96991	0.0029789	0.0574973	ENSG00000205707	None	ETFRF1	CD8
15.8968	0.193951	0.122682	1.58093	0.113895	0.35284	ENSG00000213885	None	RPL13AP7	CD8
11.7045	0.193946	0.119696	1.62032	0.105164	0.339421	ENSG00000228705	None	LINC00659	CD8
20265.5	0.19384	0.0844077	2.29647	0.0216489	0.15142	ENSG00000188404	None	SELL	CD8
1203.25	0.193825	0.0796696	2.43285	0.0149803	0.126469	ENSG00000220842	None	RPL21P16	CD8
351.77	0.19376	0.100116	1.93537	0.0529455	0.239701	ENSG00000165410	None	CFL2	CD8
1225.23	0.19369	0.0590355	3.28091	0.00103473	0.0365663	ENSG00000101444	Upregulation	AHCY	CD8
72.9665	0.193618	0.0800378	2.41909	0.0155595	0.128905	ENSG00000168273	None	SMIM4	CD8
65.3379	0.193569	0.0784552	2.46725	0.0136154	0.119437	ENSG00000274828	None	NA	CD8
75.5551	0.193404	0.100738	1.91986	0.0548756	0.243531	ENSG00000110723	None	EXPH5	CD8
12.5435	0.193309	0.135747	1.42404	0.154435	0.413682	ENSG00000211868	None	TRAJ21	CD8
10.3506	0.19328	0.134193	1.44031	0.149779	0.40767	ENSG00000228329	None	LINC01890	CD8
146.446	0.193232	0.0874691	2.20914	0.0271648	0.169866	ENSG00000212916	None	MAP10	CD8
244.402	0.193183	0.0560359	3.44748	0.000565851	0.0285516	ENSG00000068383	Upregulation	INPP5A	CD8
10.0494	0.193057	0.135231	1.42761	0.153405	0.413074	ENSG00000175793	None	SFN	CD8
429.539	0.193036	0.0501316	3.85058	0.000117837	0.0142776	ENSG00000258297	Upregulation	NA	CD8
416.127	0.192866	0.0422559	4.56423	5.01319e-06	0.00438946	ENSG00000197008	Upregulation	ZNF138	CD8
50.0416	0.19263	0.295131	0.652693	0.513954	0.752299	ENSG00000231345	None	BEND3P1	CD8
53.7374	0.192601	0.0869986	2.21384	0.0268399	0.168457	ENSG00000261254	None	NA	CD8
79.4271	0.192534	0.0551755	3.48949	0.000483951	0.0264795	ENSG00000271870	Upregulation	NA	CD8
46.1973	0.192427	0.0772456	2.49111	0.0127345	0.115417	ENSG00000254198	None	NA	CD8
124.584	0.192348	0.13114	1.46673	0.142449	0.396928	ENSG00000160145	None	KALRN	CD8
61.7875	0.192288	0.189102	1.01685	0.309227	0.59046	ENSG00000160223	None	ICOSLG	CD8
444.232	0.192229	0.0641284	2.99757	0.00272144	0.0549349	ENSG00000151929	None	BAG3	CD8
737.654	0.192006	0.0839841	2.28622	0.0222412	0.154067	ENSG00000130340	None	SNX9	CD8
14.1329	0.19184	0.0937746	2.04575	0.0407807	0.210781	ENSG00000235079	None	ZRANB2-AS1	CD8
1730.66	0.191781	0.138759	1.38211	0.166937	0.431569	ENSG00000121807	None	CCR2	CD8
12774.3	0.191671	0.053702	3.56916	0.00035813	0.0232282	ENSG00000104408	Upregulation	EIF3E	CD8
92.1818	0.191646	0.0759819	2.52226	0.0116603	0.110773	ENSG00000161955	None	TNFSF13	CD8
301.436	0.19162	0.0542448	3.53251	0.000411637	0.0247477	ENSG00000278600	Upregulation	NA	CD8
54.4727	0.191507	0.193309	0.990675	0.321844	0.602215	ENSG00000253305	None	PCDHGB6	CD8
116.03	0.191388	0.0539812	3.54545	0.00039194	0.0243764	ENSG00000183444	Upregulation	OR7E38P	CD8
28.1354	0.191357	0.138267	1.38397	0.166368	0.430676	ENSG00000244161	None	FLNB-AS1	CD8
133.576	0.191119	0.117589	1.62531	0.104096	0.337707	ENSG00000118200	None	CAMSAP2	CD8
835.405	0.191016	0.0860204	2.2206	0.0263784	0.167554	ENSG00000059377	None	TBXAS1	CD8
11.0152	0.1909	0.186155	1.02549	0.305134	0.58642	ENSG00000197594	None	ENPP1	CD8
16.3338	0.190896	0.124916	1.5282	0.126463	0.373341	ENSG00000272716	None	SLC30A6-DT	CD8
21.496	0.190699	0.255282	0.747016	0.455054	0.71151	ENSG00000211717	None	TRBV10-1	CD8
108.231	0.190669	0.0639386	2.98206	0.00286317	0.0559069	ENSG00000268471	None	MIR4453HG	CD8
14.6469	0.190653	0.131625	1.44845	0.147491	0.405488	ENSG00000181291	None	TMEM132E	CD8
733.043	0.1904	0.0655527	2.90453	0.00367803	0.0635876	ENSG00000152443	None	ZNF776	CD8
57.9876	0.190316	0.0954596	1.99369	0.0461865	0.224505	ENSG00000132122	None	SPATA6	CD8
2825.14	0.190298	0.0593653	3.20554	0.0013481	0.0399121	ENSG00000180817	Upregulation	PPA1	CD8
22.5175	0.190272	0.126639	1.50247	0.132976	0.383	ENSG00000226049	None	TLK2P1	CD8
29.7878	0.190266	0.0993858	1.91442	0.0555671	0.245028	ENSG00000237310	None	LINC03011	CD8
26.2108	0.190211	0.159635	1.19154	0.233443	0.510268	ENSG00000184956	None	MUC6	CD8
602.799	0.190208	0.124607	1.52646	0.126894	0.373864	ENSG00000152082	None	MZT2B	CD8
160.952	0.190112	0.0570752	3.33091	0.000865635	0.0332797	ENSG00000104497	Upregulation	SNX16	CD8
262.116	0.18995	0.0552669	3.43696	0.00058829	0.0288964	ENSG00000273033	Upregulation	LINC02035	CD8
175.526	0.189847	0.0767107	2.47485	0.0133294	0.117993	ENSG00000253251	None	SHLD3	CD8
496.791	0.18954	0.0965268	1.9636	0.0495767	0.231984	ENSG00000137462	None	TLR2	CD8
1054.32	0.189533	0.0633323	2.99268	0.00276539	0.0550389	ENSG00000162430	None	SELENON	CD8
131.916	0.189313	0.113689	1.66518	0.0958776	0.324094	ENSG00000123612	None	ACVR1C	CD8
53.1514	0.189173	0.0740627	2.55422	0.0106425	0.105497	ENSG00000188739	None	RBM34	CD8
20.3604	0.189122	0.129993	1.45487	0.145706	0.402095	ENSG00000261000	None	NA	CD8
172.889	0.189077	0.0733251	2.57861	0.00991992	0.102287	ENSG00000260793	None	ATXN7L3-AS1	CD8
297.376	0.188822	0.10608	1.78	0.0750767	0.28744	ENSG00000243836	None	WDR86-AS1	CD8
583.142	0.18857	0.0595687	3.16559	0.00154768	0.0426243	ENSG00000146409	Upregulation	SLC18B1	CD8
984.607	0.188511	0.0698408	2.69915	0.00695163	0.0870339	ENSG00000140545	None	MFGE8	CD8
15.7458	0.188437	0.0950223	1.98309	0.0473579	0.227133	ENSG00000176927	None	EFCAB5	CD8
6015.7	0.188325	4.70981	0.0399857	0.968105	0.986593	ENSG00000129824	None	RPS4Y1	CD8
292.182	0.18825	0.0617981	3.04621	0.00231747	0.0507203	ENSG00000137720	None	C11orf1	CD8
29.2496	0.18825	0.0721254	2.61003	0.00905334	0.0980165	ENSG00000267745	None	NA	CD8
28.8672	0.188193	0.0734887	2.56084	0.010442	0.10462	ENSG00000247950	None	SEC24B-AS1	CD8
118.533	0.188154	0.0803112	2.34281	0.019139	0.142894	ENSG00000188343	None	CIBAR1	CD8
14.6364	0.188122	0.105075	1.79035	0.0733976	0.284093	ENSG00000224616	None	RTCA-AS1	CD8
15.4356	0.187991	0.155286	1.21061	0.226044	0.502351	ENSG00000255422	None	LOC105369519	CD8
18.0901	0.187985	0.203865	0.922105	0.356474	0.630852	ENSG00000138722	None	MMRN1	CD8
37.1839	0.187913	0.166497	1.12863	0.259053	0.536997	ENSG00000232838	None	PET117	CD8
239.689	0.187794	0.0749488	2.50563	0.0122234	0.113061	ENSG00000184924	None	PTRHD1	CD8
81.1071	0.187788	0.0682894	2.74988	0.00596166	0.0800909	ENSG00000186026	None	ZNF284	CD8
3430.67	0.187742	0.0913821	2.05447	0.0399299	0.209109	ENSG00000178562	None	CD28	CD8
73.7053	0.187644	0.139283	1.34721	0.177912	0.44424	ENSG00000179253	None	LOC100128310	CD8
18.1147	0.18761	0.118481	1.58346	0.113316	0.351841	ENSG00000272338	None	NA	CD8
848.568	0.187477	0.0819388	2.28801	0.0221369	0.15359	ENSG00000154153	None	RETREG1	CD8
33.7676	0.18743	0.0937273	1.99974	0.0455284	0.222999	ENSG00000107018	None	RLN1	CD8
205.656	0.187272	0.129911	1.44153	0.149434	0.407397	ENSG00000280670	None	CCDC163	CD8
87.0148	0.187171	0.0764791	2.44735	0.014391	0.12337	ENSG00000105559	None	PLEKHA4	CD8
23.5552	0.187118	0.0779458	2.40062	0.0163674	0.132241	ENSG00000197580	None	BCO2	CD8
5258.82	0.187061	0.0515088	3.63163	0.000281639	0.0208319	ENSG00000142546	Upregulation	NOSIP	CD8
5058.02	0.186923	0.0533505	3.50368	0.00045887	0.0252671	ENSG00000234741	Upregulation	GAS5	CD8
2544.17	0.18691	0.0861315	2.17006	0.0300024	0.178201	ENSG00000184014	None	DENND5A	CD8
42.0554	0.186881	0.165312	1.13047	0.258276	0.536393	ENSG00000175294	None	CATSPER1	CD8
17.3476	0.186743	0.204813	0.911775	0.361887	0.635392	ENSG00000166033	None	HTRA1	CD8
9.33605	0.186704	0.155437	1.20116	0.22969	0.506485	ENSG00000242607	None	RPS3AP34	CD8
16.4148	0.186694	0.111797	1.66994	0.0949319	0.322423	ENSG00000280054	None	NA	CD8
100.366	0.186688	0.0802439	2.32651	0.0199915	0.145354	ENSG00000229619	None	MBNL1-AS1	CD8
158.503	0.186532	0.0725485	2.57114	0.0101364	0.103214	ENSG00000168612	None	ZSWIM1	CD8
30.0121	0.186466	0.122863	1.51767	0.129097	0.377297	ENSG00000204323	None	SMIM5	CD8
16.3375	0.186326	0.0872525	2.13548	0.0327215	0.187135	ENSG00000271816	None	BMS1P4	CD8
13.2203	0.186307	0.103572	1.79882	0.0720472	0.281716	ENSG00000214455	None	RCN1P2	CD8
18.5493	0.186255	0.107449	1.73344	0.0830182	0.301172	ENSG00000157343	None	ARMC12	CD8
19.1353	0.186233	0.170656	1.09128	0.27515	0.555084	ENSG00000197165	None	SULT1A2	CD8
215.759	0.1862	0.0948989	1.96209	0.0497518	0.232238	ENSG00000196411	None	EPHB4	CD8
207.699	0.186155	0.0634851	2.93226	0.00336505	0.061343	ENSG00000183765	None	CHEK2	CD8
2420.86	0.186083	0.0779017	2.38869	0.0169086	0.133615	ENSG00000080822	None	CLDND1	CD8
98.5655	0.18595	0.111474	1.66811	0.0952936	0.323014	ENSG00000228363	None	CHMP3-AS1	CD8
17.5269	0.185949	0.13378	1.38996	0.16454	0.42793	ENSG00000272277	None	NA	CD8
13.6811	0.185948	0.156548	1.1878	0.234911	0.511989	ENSG00000233901	None	LINC01503	CD8
1031.05	0.185926	0.0824459	2.25513	0.0241253	0.160495	ENSG00000271856	None	LINC01215	CD8
65.6764	0.185771	0.0657283	2.82635	0.00470812	0.0717844	ENSG00000105982	None	RNF32	CD8
15.1957	0.185766	0.195747	0.949011	0.342615	0.619666	ENSG00000187800	None	PEAR1	CD8
415.062	0.185703	0.0679955	2.73111	0.00631206	0.0829297	ENSG00000197147	None	LRRC8B	CD8
65.2893	0.185581	0.126287	1.46952	0.141692	0.395752	ENSG00000188599	None	NPIPP1	CD8
287.972	0.185499	0.145209	1.27746	0.201441	0.472772	ENSG00000170074	None	FAM153A	CD8
460.527	0.185498	0.0609201	3.04494	0.00232727	0.0507421	ENSG00000166471	None	TMEM41B	CD8
81.1342	0.185427	0.0675877	2.74351	0.00607869	0.0807844	ENSG00000158301	None	GPRASP2	CD8
16.1342	0.185367	0.198016	0.93612	0.349211	0.62423	ENSG00000119121	None	TRPM6	CD8
16.419	0.185309	0.109576	1.69114	0.0908093	0.31547	ENSG00000235978	None	LOC124906209	CD8
962.688	0.184993	0.070904	2.60907	0.00907884	0.0981701	ENSG00000158987	None	RAPGEF6	CD8
116.581	0.184988	0.0633284	2.92109	0.00348808	0.0624459	ENSG00000223768	None	LINC00205	CD8
12.6633	0.184941	0.311389	0.593922	0.552564	0.779138	ENSG00000242616	None	GNG10	CD8
13.0431	0.184818	0.207946	0.88878	0.374121	0.646403	ENSG00000211692	None	TRGJP1	CD8
1025.77	0.184796	0.0605404	3.05245	0.00226984	0.0500467	ENSG00000166669	None	ATF7IP2	CD8
760.093	0.184725	0.0608642	3.03503	0.00240508	0.0514997	ENSG00000204482	None	LST1	CD8
100.628	0.184444	0.0736935	2.50285	0.0123198	0.113524	ENSG00000197568	None	HHLA3	CD8
200.247	0.184404	0.0511023	3.60853	0.000307932	0.0212117	ENSG00000151131	Upregulation	NOPCHAP1	CD8
44.2606	0.184402	0.1115	1.65382	0.0981641	0.32715	ENSG00000263126	None	NA	CD8
282.716	0.18434	0.136835	1.34717	0.177927	0.44424	ENSG00000071967	None	CYBRD1	CD8
3500.09	0.183843	0.0444252	4.13827	3.49934e-05	0.00989901	ENSG00000144895	Upregulation	EIF2A	CD8
626.522	0.183817	0.0949231	1.93648	0.0528084	0.239515	ENSG00000240342	None	RPS2P5	CD8
34.5806	0.183811	0.0852153	2.15703	0.0310037	0.180858	ENSG00000118292	None	C1orf54	CD8
22.3426	0.183743	0.0968784	1.89664	0.0578756	0.250541	ENSG00000245017	None	LINC02453	CD8
26.0412	0.183649	0.0896693	2.04806	0.0405537	0.210304	ENSG00000267547	None	NA	CD8
75.0301	0.183629	0.134013	1.37024	0.170613	0.435057	ENSG00000169902	None	TPST1	CD8
22.2436	0.183616	0.129859	1.41397	0.157372	0.418503	ENSG00000006327	None	TNFRSF12A	CD8
18.2742	0.183601	0.101028	1.81733	0.0691673	0.275825	ENSG00000251595	None	ABCA11P	CD8
1084.41	0.183518	0.0475139	3.86241	0.000112275	0.0142776	ENSG00000156171	Upregulation	DRAM2	CD8
17.7902	0.183417	0.0827677	2.21604	0.0266884	0.168406	ENSG00000255299	None	NA	CD8
92.7446	0.183379	0.0744896	2.4618	0.013824	0.120594	ENSG00000246263	None	UBR5-DT	CD8
87.2158	0.183365	0.0621468	2.95051	0.00317252	0.0592363	ENSG00000122481	None	RWDD3	CD8
341.561	0.183302	0.0984166	1.86252	0.0625305	0.260611	ENSG00000173530	None	TNFRSF10D	CD8
17.8751	0.183182	0.256409	0.714411	0.474973	0.725852	ENSG00000213077	None	NA	CD8
29.9299	0.183084	0.131628	1.39091	0.164252	0.4275	ENSG00000101384	None	JAG1	CD8
158.623	0.183069	0.070868	2.58324	0.00978774	0.101762	ENSG00000137266	None	SLC22A23	CD8
19.6047	0.183067	0.0781637	2.34209	0.0191761	0.142894	ENSG00000240401	None	NA	CD8
75.0446	0.183066	0.10499	1.74364	0.0812211	0.298441	ENSG00000233850	None	NA	CD8
15.2694	0.182906	0.128255	1.42612	0.153835	0.413142	ENSG00000188266	None	HYKK	CD8
46.4185	0.182624	0.0748181	2.44091	0.0146505	0.124536	ENSG00000272779	None	BMS1P20	CD8
25.4278	0.182619	0.15781	1.15721	0.247188	0.524275	ENSG00000105784	None	RUNDC3B	CD8
30.6078	0.182445	0.141576	1.28867	0.197513	0.468707	ENSG00000076826	None	CAMSAP3	CD8
431.519	0.18235	0.0601868	3.02973	0.0024477	0.0519273	ENSG00000196284	None	SUPT3H	CD8
11.3388	0.182276	0.110072	1.65598	0.0977269	0.326824	ENSG00000273437	None	NA	CD8
478.154	0.182246	0.101357	1.79806	0.0721672	0.281918	ENSG00000243199	None	RPL6P10	CD8
23.528	0.182097	0.204431	0.890753	0.373062	0.645373	ENSG00000248810	None	LINC02432	CD8
49.4155	0.181972	0.193816	0.93889	0.347787	0.623326	ENSG00000269404	None	SPIB	CD8
601.764	0.18191	0.0646314	2.81457	0.00488427	0.072848	ENSG00000056972	None	TRAF3IP2	CD8
78.594	0.181647	0.0934628	1.94352	0.0519529	0.237711	ENSG00000225948	None	LINC02648	CD8
12.0902	0.181583	0.102468	1.7721	0.0763776	0.289585	ENSG00000278627	None	NA	CD8
129.253	0.181574	0.267107	0.679781	0.496643	0.741404	ENSG00000112902	None	SEMA5A	CD8
29.1335	0.181549	0.0915541	1.98297	0.0473708	0.227133	ENSG00000204262	None	COL5A2	CD8
10.4244	0.181496	0.270267	0.671544	0.501874	0.744819	ENSG00000276775	None	IGHV4-4	CD8
1926.12	0.181433	0.159436	1.13797	0.255133	0.533339	ENSG00000175040	None	CHST2	CD8
1610.01	0.181397	0.101507	1.78704	0.0739302	0.285221	ENSG00000140511	None	HAPLN3	CD8
27.3391	0.181251	0.117956	1.5366	0.124391	0.370504	ENSG00000279799	None	NA	CD8
168.082	0.181012	0.0926539	1.95363	0.0507445	0.23489	ENSG00000196782	None	MAML3	CD8
326.337	0.181009	0.0679933	2.66215	0.00776422	0.0908277	ENSG00000281026	None	N4BP2L2-IT2	CD8
17.5219	0.180963	0.0868016	2.08479	0.0370887	0.200161	ENSG00000278206	None	NA	CD8
21.5003	0.180852	0.110164	1.64167	0.100659	0.331884	ENSG00000166800	None	LDHAL6A	CD8
32.6709	0.180735	0.102146	1.76937	0.0768315	0.290301	ENSG00000275339	None	NA	CD8
11.0635	0.180702	0.116203	1.55505	0.119934	0.363418	ENSG00000229808	None	NA	CD8
526.755	0.180607	0.0449449	4.01841	5.85918e-05	0.0116443	ENSG00000136247	Upregulation	ZDHHC4	CD8
549.164	0.180338	0.0612669	2.94349	0.00324538	0.0601333	ENSG00000164284	None	GRPEL2	CD8
14.8223	0.180317	0.12491	1.44358	0.148858	0.406853	ENSG00000270673	None	YTHDF3-DT	CD8
9.64397	0.180194	0.106919	1.68533	0.091925	0.317591	ENSG00000225806	None	NA	CD8
331.929	0.179914	0.15546	1.1573	0.24715	0.524257	ENSG00000211697	None	TRGV5	CD8
12.133	0.179907	0.0927455	1.9398	0.0524045	0.238735	ENSG00000239494	None	RN7SL333P	CD8
55.3393	0.179705	0.0807722	2.22483	0.0260926	0.166595	ENSG00000240137	None	ERICH6-AS1	CD8
80.9894	0.179611	0.0637488	2.81748	0.00484015	0.0727274	ENSG00000163521	None	GLB1L	CD8
3742.91	0.179483	0.0868831	2.0658	0.0388473	0.205718	ENSG00000078596	None	ITM2A	CD8
42.4523	0.179403	0.112064	1.6009	0.1094	0.345485	ENSG00000180938	None	ZNF572	CD8
184.452	0.179352	0.0541693	3.31096	0.000929766	0.0349471	ENSG00000280077	Upregulation	NA	CD8
459.809	0.179119	0.0569558	3.14487	0.00166159	0.0437417	ENSG00000256576	Upregulation	LINC02361	CD8
13.5685	0.179082	0.16438	1.08944	0.275961	0.556222	ENSG00000147100	None	SLC16A2	CD8
40.0243	0.179013	0.0585213	3.05894	0.00222122	0.0495548	ENSG00000230155	Upregulation	CEP250-AS1	CD8
109.286	0.178977	0.0547749	3.2675	0.00108501	0.0367316	ENSG00000106588	Upregulation	PSMA2	CD8
305.16	0.178899	0.187795	0.952632	0.340777	0.618464	ENSG00000183691	None	NOG	CD8
274.315	0.178895	0.0970972	1.84243	0.0654116	0.267305	ENSG00000073331	None	ALPK1	CD8
73.7103	0.1787	0.108805	1.64238	0.100512	0.331558	ENSG00000055118	None	KCNH2	CD8
27.633	0.178518	0.130139	1.37175	0.170141	0.434461	ENSG00000101188	None	NTSR1	CD8
235.979	0.178309	0.057714	3.08953	0.00200475	0.0478292	ENSG00000166896	Upregulation	ATP23	CD8
54.735	0.178259	0.0862186	2.06752	0.0386853	0.205273	ENSG00000259577	None	CERNA1	CD8
1384.6	0.178247	0.0512495	3.47803	0.000505112	0.0272774	ENSG00000100528	Upregulation	CNIH1	CD8
597.02	0.178233	0.117941	1.5112	0.130737	0.380069	ENSG00000111775	None	COX6A1	CD8
16.8158	0.178168	0.104509	1.7048	0.0882321	0.310573	ENSG00000140682	None	TGFB1I1	CD8
26.2164	0.17814	0.125135	1.42359	0.154566	0.413949	ENSG00000181773	None	GPR3	CD8
652.464	0.178107	0.0762993	2.33432	0.0195789	0.143915	ENSG00000083457	None	ITGAE	CD8
68.2037	0.178012	0.0741358	2.40117	0.0163429	0.132227	ENSG00000263327	None	TAPT1-AS1	CD8
38.028	0.177951	0.123533	1.44052	0.149721	0.40767	ENSG00000211765	None	TRBJ2-2	CD8
2578.3	0.177879	0.082549	2.15483	0.0311754	0.181428	ENSG00000165272	None	AQP3	CD8
109.488	0.177791	0.0787437	2.25784	0.0239556	0.159839	ENSG00000204271	None	SPIN3	CD8
337.515	0.177649	0.116531	1.52448	0.127388	0.374589	ENSG00000168646	None	AXIN2	CD8
303.718	0.177623	0.0801545	2.21601	0.0266912	0.168406	ENSG00000259623	None	NA	CD8
68.2563	0.177578	0.121368	1.46314	0.143429	0.398614	ENSG00000164171	None	ITGA2	CD8
13.3132	0.177561	0.0760594	2.33451	0.0195691	0.143915	ENSG00000244055	None	NA	CD8
23.6049	0.177498	0.157393	1.12773	0.259432	0.537499	ENSG00000169242	None	EFNA1	CD8
36.4071	0.177416	0.133151	1.33244	0.182715	0.450259	ENSG00000220785	None	MTMR9LP	CD8
321.375	0.17726	0.0919142	1.92854	0.0537879	0.240993	ENSG00000154134	None	ROBO3	CD8
198.534	0.177241	0.0465443	3.808	0.000140095	0.0156274	ENSG00000132541	Upregulation	RIDA	CD8
4295.68	0.177212	0.0483664	3.66395	0.000248356	0.0199724	ENSG00000113558	Upregulation	SKP1	CD8
113.184	0.177203	0.105198	1.68447	0.0920902	0.317812	ENSG00000235531	None	MSC-AS1	CD8
989.54	0.177169	0.0640256	2.76716	0.00565471	0.0777186	ENSG00000102409	None	BEX4	CD8
14.8693	0.177159	0.262453	0.67501	0.499669	0.74327	ENSG00000239961	None	LILRA4	CD8
69.8078	0.176991	0.0912298	1.94005	0.0523732	0.238675	ENSG00000158406	None	H4C8	CD8
60.7665	0.176932	0.0944113	1.87405	0.0609229	0.256532	ENSG00000280106	None	NA	CD8
55.4133	0.176925	0.162673	1.08761	0.276766	0.556751	ENSG00000170293	None	CMTM8	CD8
117.108	0.176835	0.23628	0.748411	0.454212	0.71103	ENSG00000236397	None	DDX11L2	CD8
48.664	0.176791	0.150803	1.17233	0.241065	0.517765	ENSG00000072952	None	IRAG1	CD8
531.15	0.17665	0.173872	1.01598	0.30964	0.59046	ENSG00000126264	None	HCST	CD8
84.3619	0.176496	0.181536	0.972239	0.330932	0.609157	ENSG00000256862	None	PARP11-AS1	CD8
1533.7	0.176345	0.0626351	2.81544	0.00487108	0.0727541	ENSG00000156273	None	BACH1	CD8
99.2193	0.176331	0.104845	1.68183	0.0926022	0.318917	ENSG00000140470	None	ADAMTS17	CD8
30.8672	0.17617	0.0977054	1.80307	0.0713768	0.280683	ENSG00000270179	None	NA	CD8
30.9067	0.176138	0.221631	0.794734	0.426768	0.687874	ENSG00000253291	None	TRBV7-7	CD8
24.1116	0.176121	0.116623	1.51017	0.131	0.38048	ENSG00000140961	None	OSGIN1	CD8
60.5963	0.175952	0.0807408	2.17923	0.0293148	0.176474	ENSG00000186231	None	KLHL32	CD8
3194.55	0.175918	0.0561124	3.1351	0.00171793	0.0443954	ENSG00000124172	Upregulation	ATP5F1E	CD8
19.8962	0.175861	0.101402	1.73428	0.0828675	0.300878	ENSG00000254231	None	WWP1-AS1	CD8
106.77	0.175793	0.169705	1.03588	0.30026	0.580963	ENSG00000112299	None	VNN1	CD8
10.565	0.175471	0.16714	1.04985	0.293788	0.575004	ENSG00000235674	None	LDHAP2	CD8
149.162	0.175362	0.0568268	3.0859	0.00202938	0.0479477	ENSG00000204856	Upregulation	FAM216A	CD8
10.302	0.175248	0.122271	1.43328	0.151779	0.410363	ENSG00000255046	None	NA	CD8
37.152	0.175104	0.111732	1.56718	0.117074	0.358139	ENSG00000211798	None	TRAV18	CD8
1581.55	0.174929	0.0547473	3.1952	0.00139733	0.0403831	ENSG00000164919	Upregulation	COX6C	CD8
34.6325	0.174895	0.0833222	2.09903	0.0358145	0.196832	ENSG00000206965	None	RNU6-5P	CD8
9.95257	0.174726	0.135741	1.2872	0.198025	0.469172	ENSG00000261604	None	NA	CD8
43.5074	0.17461	0.118467	1.47391	0.140505	0.394179	ENSG00000231682	None	LINC01891	CD8
73.0407	0.174597	0.0764471	2.28389	0.022378	0.154581	ENSG00000261428	None	NA	CD8
57.9016	0.174531	0.269031	0.648739	0.516507	0.753835	ENSG00000279942	None	NA	CD8
12.0743	0.174468	0.116275	1.50047	0.133492	0.3834	ENSG00000250132	None	NA	CD8
79.3888	0.174459	0.0651531	2.67768	0.00741336	0.0889125	ENSG00000268713	None	NA	CD8
17.0581	0.17444	0.171646	1.01628	0.309497	0.59046	ENSG00000255328	None	NA	CD8
19.7724	0.174404	0.108874	1.60189	0.10918	0.345094	ENSG00000128692	None	EIF2S2P4	CD8
25.377	0.174306	0.128237	1.35925	0.174068	0.439619	ENSG00000143869	None	GDF7	CD8
430.267	0.174278	0.0970356	1.79602	0.0724908	0.282353	ENSG00000279483	None	NA	CD8
22.6015	0.174208	0.100425	1.73471	0.0827928	0.300748	ENSG00000166192	None	SENP8	CD8
33.219	0.174186	0.105798	1.6464	0.0996818	0.330046	ENSG00000255823	None	NA	CD8
432.83	0.174142	0.103396	1.68422	0.0921398	0.317902	ENSG00000120318	None	ARAP3	CD8
298.546	0.174076	0.0965488	1.80299	0.0713905	0.280683	ENSG00000173890	None	GPR160	CD8
346.856	0.174027	0.064815	2.68497	0.00725357	0.0883821	ENSG00000175548	None	ALG10B	CD8
19.5652	0.173978	0.112318	1.54898	0.121386	0.365702	ENSG00000212864	None	RNF208	CD8
16.9108	0.173771	0.127823	1.35946	0.174001	0.439609	ENSG00000181074	None	OR52N4	CD8
1013.43	0.173583	0.0783212	2.21629	0.0266716	0.168406	ENSG00000102265	None	TIMP1	CD8
97.1667	0.173514	0.114836	1.51097	0.130795	0.380121	ENSG00000165591	None	FAAH2	CD8
19.1479	0.173454	0.0821531	2.11135	0.0347424	0.193399	ENSG00000240449	None	REPIN1-AS1	CD8
38.1703	0.173426	0.0898935	1.92924	0.0537014	0.24073	ENSG00000222009	None	BTBD19	CD8
908.483	0.173324	0.0507031	3.41842	0.000629859	0.0302507	ENSG00000137210	Upregulation	TMEM14B	CD8
15.388	0.173275	0.151613	1.14288	0.253089	0.530349	ENSG00000131941	None	RHPN2	CD8
953.375	0.1732	0.0598301	2.89487	0.00379321	0.0646791	ENSG00000136261	None	BZW2	CD8
35.4743	0.173187	0.104646	1.65497	0.09793	0.326874	ENSG00000253930	None	TNFRSF10A-AS1	CD8
216.068	0.173118	0.0956594	1.80973	0.070338	0.278612	ENSG00000243279	None	PRAF2	CD8
12.1306	0.173043	0.140963	1.22758	0.219604	0.495375	ENSG00000166743	None	ACSM1	CD8
30.0813	0.172956	0.094289	1.83432	0.0666064	0.269757	ENSG00000272583	None	NA	CD8
189.088	0.172699	0.0993949	1.7375	0.082299	0.299739	ENSG00000121552	None	CSTA	CD8
88.7621	0.172684	0.0833211	2.07251	0.0382176	0.203819	ENSG00000186010	None	NDUFA13	CD8
15.1986	0.172535	0.0937313	1.84074	0.065659	0.267873	ENSG00000250569	None	NTAN1P2	CD8
14.6767	0.172447	0.232047	0.743155	0.457388	0.713482	ENSG00000228217	None	PNRC2P1	CD8
57.8434	0.17238	0.16717	1.03117	0.302461	0.58346	ENSG00000159212	None	CLIC6	CD8
16.7557	0.172342	0.105068	1.64029	0.100946	0.332194	ENSG00000272156	None	NA	CD8
197.399	0.172331	0.0515933	3.34018	0.000837226	0.0330494	ENSG00000151665	Upregulation	PIGF	CD8
51.3771	0.172242	0.120754	1.42638	0.153758	0.413108	ENSG00000139200	None	PIANP	CD8
205.203	0.172181	0.0632297	2.72311	0.00646707	0.0840719	ENSG00000180479	None	ZNF571	CD8
374.477	0.172107	0.068737	2.50385	0.0122848	0.11336	ENSG00000204514	None	ZNF814	CD8
3200.5	0.172077	0.0794106	2.16693	0.0302405	0.179	ENSG00000112245	None	PTP4A1	CD8
50.7622	0.172014	0.0925293	1.85902	0.063024	0.261441	ENSG00000119608	None	PROX2	CD8
488.696	0.171998	0.0680941	2.52588	0.0115409	0.109941	ENSG00000133134	None	BEX2	CD8
9.9857	0.171884	0.115056	1.49392	0.135196	0.386243	ENSG00000244063	None	NA	CD8
11.0183	0.171808	0.115461	1.48801	0.136748	0.388972	ENSG00000228382	None	ITPKB-IT1	CD8
20.5717	0.171714	0.0947295	1.81268	0.0698807	0.277373	ENSG00000251432	None	LINC02615	CD8
239.483	0.171621	0.120194	1.42786	0.153332	0.413059	ENSG00000174130	None	TLR6	CD8
28.4092	0.171567	0.0817333	2.09911	0.035807	0.196832	ENSG00000262691	None	NA	CD8
946.461	0.171498	0.0757718	2.26335	0.0236144	0.158474	ENSG00000162496	None	DHRS3	CD8
124.731	0.171364	0.0776232	2.20763	0.0272699	0.170338	ENSG00000257497	None	GLIPR1-AS1	CD8
102.836	0.171341	0.12591	1.36082	0.17357	0.438875	ENSG00000205544	None	TMEM256	CD8
65.1195	0.171252	0.105825	1.61825	0.105608	0.340119	ENSG00000140807	None	NKD1	CD8
1836.59	0.171239	0.0414675	4.12948	3.63584e-05	0.00989901	ENSG00000115652	Upregulation	UXS1	CD8
24.2895	0.170958	0.103893	1.64552	0.0998631	0.330425	ENSG00000245573	None	BDNF-AS	CD8
39.006	0.170895	0.19598	0.872002	0.383207	0.653858	ENSG00000010319	None	SEMA3G	CD8
381.567	0.170885	0.170479	1.00238	0.316158	0.596766	ENSG00000124920	None	MYRF	CD8
11.7896	0.170854	0.11158	1.53122	0.125715	0.372593	ENSG00000273680	None	NA	CD8
311.356	0.170838	0.179806	0.95012	0.342051	0.619461	ENSG00000069188	None	SDK2	CD8
1814.02	0.170799	0.0509918	3.34953	0.000809474	0.0328534	ENSG00000121864	Upregulation	ZNF639	CD8
53.9282	0.170787	0.0847029	2.01631	0.0437679	0.218335	ENSG00000257108	None	NHLRC4	CD8
1124.15	0.17072	0.0550884	3.09901	0.00194167	0.0471971	ENSG00000156411	Upregulation	ATP5MJ	CD8
105.561	0.170706	0.0703095	2.42793	0.0151853	0.127515	ENSG00000124802	None	EEF1E1	CD8
11.6337	0.170442	0.163528	1.04228	0.297282	0.578247	ENSG00000002745	None	WNT16	CD8
1077.12	0.170322	0.110302	1.54414	0.122555	0.367304	ENSG00000171051	None	FPR1	CD8
11.4226	0.170256	0.144358	1.17941	0.238236	0.514726	ENSG00000260806	None	PAPOLA-DT	CD8
174.06	0.17022	0.04502	3.78098	0.000156211	0.0163161	ENSG00000162972	Upregulation	MAIP1	CD8
146.528	0.170207	0.127948	1.33028	0.183427	0.451131	ENSG00000164930	None	FZD6	CD8
81.6415	0.170135	0.067844	2.50775	0.0121504	0.112623	ENSG00000267481	None	NA	CD8
1650.78	0.170048	0.0889923	1.91081	0.0560289	0.246322	ENSG00000113319	None	RASGRF2	CD8
31.9016	0.170035	0.0795007	2.13879	0.0324529	0.186107	ENSG00000228274	None	NA	CD8
2281.77	0.17003	0.101635	1.67295	0.0943369	0.321903	ENSG00000074966	None	TXK	CD8
2528.81	0.169973	0.188908	0.899765	0.368245	0.641272	ENSG00000177606	None	JUN	CD8
45.3042	0.169953	0.10928	1.5552	0.119898	0.363418	ENSG00000113231	None	PDE8B	CD8
37.5436	0.16982	0.243614	0.697087	0.485748	0.733477	ENSG00000268555	None	NA	CD8
26.304	0.169701	0.0899255	1.88713	0.0591434	0.253116	ENSG00000159915	None	ZNF233	CD8
66.4447	0.169644	0.0907002	1.87038	0.0614305	0.257386	ENSG00000169962	None	TAS1R3	CD8
8089.78	0.169582	0.0509523	3.32824	0.000873952	0.0333568	ENSG00000100129	Upregulation	EIF3L	CD8
1037.76	0.16948	0.0849721	1.99454	0.0460927	0.224308	ENSG00000106546	None	AHR	CD8
108.137	0.16937	0.0694417	2.43903	0.0147269	0.125063	ENSG00000180385	None	EMC3-AS1	CD8
152.679	0.169287	0.0824064	2.0543	0.0399471	0.209109	ENSG00000049759	None	NEDD4L	CD8
287.416	0.169185	0.0567424	2.98164	0.00286712	0.0559069	ENSG00000126970	None	ZC4H2	CD8
13.3164	0.169064	0.111736	1.51307	0.130261	0.379481	ENSG00000268357	None	VN1R81P	CD8
247.458	0.16899	0.0936181	1.80509	0.07106	0.280253	ENSG00000232388	None	SMIM26	CD8
33.2217	0.168941	0.0646852	2.61175	0.00900811	0.097833	ENSG00000280149	None	NA	CD8
1165.68	0.168868	0.118313	1.4273	0.153495	0.413074	ENSG00000107281	None	NPDC1	CD8
225.354	0.168648	0.198583	0.849257	0.395739	0.663659	ENSG00000143502	None	SUSD4	CD8
604.751	0.168543	0.0453582	3.71582	0.000202546	0.0187037	ENSG00000143158	Upregulation	MPC2	CD8
10.3573	0.168478	0.12909	1.30512	0.191853	0.461676	ENSG00000276997	None	NA	CD8
13.8774	0.168355	0.112211	1.50034	0.133526	0.383434	ENSG00000281205	None	NA	CD8
534.825	0.168346	0.0460957	3.6521	0.000260101	0.0200475	ENSG00000138613	Upregulation	APH1B	CD8
892.407	0.168293	0.10083	1.66907	0.0951025	0.322705	ENSG00000127585	None	FBXL16	CD8
14.174	0.168227	0.191588	0.878067	0.379907	0.65123	ENSG00000270640	None	NA	CD8
29.5142	0.168143	0.0894984	1.87873	0.0602817	0.254946	ENSG00000267370	None	NA	CD8
939.461	0.168141	0.18078	0.930087	0.352326	0.627883	ENSG00000062524	None	LTK	CD8
11.5099	0.168113	0.170047	0.988624	0.322847	0.603006	ENSG00000242193	None	CRYZL2P	CD8
114.498	0.168014	0.0774465	2.16941	0.0300513	0.178326	ENSG00000159239	None	NA	CD8
135.654	0.16798	0.0618111	2.71763	0.00657511	0.0848127	ENSG00000147592	None	LACTB2	CD8
50.077	0.167876	0.05894	2.84825	0.00439601	0.0697312	ENSG00000235072	None	ARNILA	CD8
1120.52	0.167828	0.0954856	1.75763	0.0788111	0.29361	ENSG00000121316	None	PLBD1	CD8
31.1483	0.16779	0.131041	1.28044	0.20039	0.471687	ENSG00000128271	None	ADORA2A	CD8
111.442	0.167749	0.0532523	3.15008	0.00163226	0.0435522	ENSG00000139974	Upregulation	SLC38A6	CD8
41.344	0.167499	0.205213	0.81622	0.414374	0.677818	ENSG00000115594	None	IL1R1	CD8
179.824	0.167473	0.0745213	2.24732	0.0246194	0.161811	ENSG00000228594	None	FNDC10	CD8
23.6361	0.167337	0.10725	1.56025	0.1187	0.361208	ENSG00000279344	None	NA	CD8
17.3117	0.167304	0.156002	1.07245	0.283519	0.563129	ENSG00000236682	None	MAP3K2-DT	CD8
74.8801	0.167257	0.0646807	2.58588	0.00971305	0.101664	ENSG00000159761	None	C16orf86	CD8
139.067	0.167166	0.0726856	2.29985	0.0214567	0.151177	ENSG00000075131	None	TIPIN	CD8
31.6767	0.167151	0.125797	1.32874	0.183935	0.45161	ENSG00000064225	None	ST3GAL6	CD8
836.768	0.166934	0.057739	2.89118	0.00383799	0.0650046	ENSG00000135778	None	NTPCR	CD8
9.40244	0.166887	0.119213	1.3999	0.161543	0.423222	ENSG00000259314	None	NA	CD8
22.9856	0.166855	0.134486	1.24069	0.214721	0.489714	ENSG00000255893	None	NA	CD8
919.939	0.166853	0.0598369	2.78846	0.00529593	0.0752297	ENSG00000160131	None	VMA21	CD8
182.227	0.166796	0.0957886	1.7413	0.0816315	0.298804	ENSG00000187534	None	PRR13P5	CD8
35.5983	0.166771	0.15716	1.06115	0.28862	0.568623	ENSG00000066230	None	SLC9A3	CD8
155.195	0.166603	0.151616	1.09885	0.271836	0.551324	ENSG00000232677	None	LINC00665	CD8
263.564	0.166592	0.127328	1.30838	0.190746	0.460293	ENSG00000234797	None	RPS3AP6	CD8
37.9727	0.166526	0.0707118	2.355	0.0185228	0.140526	ENSG00000268061	None	NAPA-AS1	CD8
64.0106	0.166495	0.177474	0.938138	0.348173	0.623668	ENSG00000160224	None	AIRE	CD8
1402.13	0.166417	0.088869	1.87261	0.0611226	0.256872	ENSG00000156052	None	GNAQ	CD8
968.713	0.166402	0.0460594	3.61277	0.000302946	0.0211487	ENSG00000234608	Upregulation	MAPKAPK5-AS1	CD8
38.9883	0.166375	0.0815832	2.03933	0.0414171	0.21199	ENSG00000177669	None	MBOAT4	CD8
357.147	0.166282	0.0546388	3.0433	0.00234002	0.0509056	ENSG00000149582	None	TMEM25	CD8
25.0349	0.166255	0.0933228	1.78151	0.0748291	0.287063	ENSG00000261533	None	NA	CD8
10.5546	0.166195	0.163245	1.01807	0.308643	0.589986	ENSG00000256660	None	CLEC12B	CD8
20.2713	0.166167	0.108384	1.53314	0.125242	0.372068	ENSG00000272143	None	FGF14-AS2	CD8
789.298	0.166067	0.106837	1.55439	0.120091	0.363512	ENSG00000163545	None	NUAK2	CD8
1297.03	0.16606	0.0423986	3.91664	8.97923e-05	0.0132284	ENSG00000117543	Upregulation	DPH5	CD8
447.477	0.166008	0.0978627	1.69633	0.0898225	0.313174	ENSG00000102524	None	TNFSF13B	CD8
81.6884	0.16595	0.0712571	2.32889	0.019865	0.144937	ENSG00000150967	None	ABCB9	CD8
61.8601	0.165915	0.126778	1.3087	0.190637	0.46021	ENSG00000274376	None	ADAMTS7P1	CD8
1157.58	0.165894	0.0531229	3.12283	0.00179122	0.045146	ENSG00000256594	Upregulation	LOC374443	CD8
26.4165	0.165626	0.0728344	2.27401	0.0229655	0.156669	ENSG00000233903	None	NA	CD8
201.536	0.165625	0.0532548	3.11005	0.00187058	0.0460919	ENSG00000173451	Upregulation	THAP2	CD8
9.96682	0.165604	0.125079	1.324	0.185504	0.453531	ENSG00000250602	None	NA	CD8
788.667	0.165595	0.0679152	2.43826	0.0147583	0.125217	ENSG00000154723	None	ATP5PF	CD8
196.438	0.165558	0.0748433	2.21207	0.0269621	0.168782	ENSG00000155099	None	PIP4P2	CD8
111.65	0.165535	0.0495171	3.34299	0.000828811	0.0329428	ENSG00000268573	Upregulation	NA	CD8
69.9613	0.165483	0.0944112	1.75279	0.0796382	0.295672	ENSG00000231205	None	ZNF826P	CD8
22.1865	0.165471	0.121341	1.36368	0.172667	0.437937	ENSG00000062582	None	MRPS24	CD8
43.0245	0.165358	0.079538	2.07898	0.0376187	0.20231	ENSG00000153832	None	FBXO36	CD8
706.398	0.165321	0.0567827	2.91146	0.00359741	0.063275	ENSG00000167747	None	C19orf48	CD8
9.57955	0.165294	0.106488	1.55223	0.120608	0.364331	ENSG00000250027	None	NA	CD8
49.2452	0.165057	0.0661673	2.49454	0.0126119	0.115132	ENSG00000271862	None	NA	CD8
582.242	0.165007	0.0806702	2.04544	0.040811	0.210822	ENSG00000131495	None	NDUFA2	CD8
611.575	0.164954	0.0449709	3.66801	0.000244443	0.0199724	ENSG00000073536	Upregulation	NLE1	CD8
348.409	0.164918	0.0552121	2.987	0.00281733	0.0554499	ENSG00000247828	None	TMEM161B-DT	CD8
17.9021	0.164784	0.112768	1.46126	0.143943	0.399675	ENSG00000269549	None	NA	CD8
249.494	0.164775	0.0890644	1.85007	0.0643034	0.264642	ENSG00000196172	None	ZNF681	CD8
33.6008	0.164676	0.0959677	1.71595	0.0861715	0.306803	ENSG00000265399	None	NA	CD8
806.051	0.164668	0.0498855	3.30092	0.000963673	0.0353803	ENSG00000165512	Upregulation	ZNF22	CD8
14.6434	0.164611	0.117291	1.40344	0.160486	0.422505	ENSG00000241634	None	RPL13P8	CD8
132.633	0.164578	0.0792006	2.07799	0.0377104	0.202552	ENSG00000085465	None	OVGP1	CD8
1401.79	0.164487	0.203099	0.809887	0.418005	0.681051	ENSG00000198574	None	SH2D1B	CD8
13.0247	0.164461	0.18266	0.900365	0.367926	0.641208	ENSG00000137726	None	FXYD6	CD8
30.0449	0.164194	0.0816788	2.01024	0.0444056	0.220055	ENSG00000114854	None	TNNC1	CD8
283.515	0.164167	0.121623	1.3498	0.17708	0.443349	ENSG00000150681	None	RGS18	CD8
656.306	0.164108	0.0631163	2.60009	0.00931996	0.0992865	ENSG00000203668	None	CHML	CD8
880.008	0.164054	0.0586905	2.79524	0.00518605	0.0747005	ENSG00000146757	None	ZNF92	CD8
106.238	0.163978	0.122193	1.34197	0.179607	0.446258	ENSG00000124766	None	SOX4	CD8
320.935	0.163921	0.138468	1.18381	0.236487	0.512902	ENSG00000117115	None	PADI2	CD8
116.218	0.163872	0.0606035	2.704	0.00685095	0.0863359	ENSG00000254996	None	ANKHD1-EIF4EBP3	CD8
25.9465	0.163847	0.0941918	1.73951	0.0819456	0.299353	ENSG00000276007	None	NA	CD8
33.521	0.163755	0.156666	1.04525	0.295908	0.576935	ENSG00000132640	None	BTBD3	CD8
19.1786	0.163747	0.0952828	1.71854	0.0856988	0.306133	ENSG00000178460	None	MCMDC2	CD8
240.793	0.163744	0.0934888	1.75149	0.079862	0.296122	ENSG00000138670	None	RASGEF1B	CD8
18.7365	0.163742	0.10224	1.60154	0.109257	0.345158	ENSG00000182326	None	C1S	CD8
3899.2	0.163683	0.0452363	3.6184	0.000296434	0.0209484	ENSG00000136732	Upregulation	GYPC	CD8
35.7987	0.163501	0.145565	1.12322	0.261344	0.539512	ENSG00000124615	None	MOCS1	CD8
11.7201	0.163481	0.111532	1.46578	0.142709	0.39731	ENSG00000114757	None	PEX5L	CD8
699.907	0.163429	0.0811102	2.01491	0.0439144	0.218498	ENSG00000132694	None	ARHGEF11	CD8
10.8554	0.163425	0.165859	0.985326	0.324464	0.604198	ENSG00000214456	None	PLIN5	CD8
749.894	0.163368	0.19009	0.859428	0.390105	0.659262	ENSG00000143365	None	RORC	CD8
10.5446	0.163332	0.136384	1.19759	0.231076	0.507662	ENSG00000250616	None	YPEL3-DT	CD8
88.3974	0.163298	0.135425	1.20582	0.227886	0.503727	ENSG00000213860	None	RPL21P75	CD8
97.345	0.16327	0.0823614	1.98236	0.0474386	0.227332	ENSG00000251136	None	RIPK2-DT	CD8
26.1803	0.163179	0.0802496	2.03339	0.0420133	0.213242	ENSG00000158427	None	TMSB15B	CD8
367.733	0.16314	0.102253	1.59545	0.110612	0.34779	ENSG00000115286	None	NDUFS7	CD8
80.3374	0.163055	0.0679596	2.39929	0.0164269	0.132367	ENSG00000179088	None	C12orf42	CD8
308.709	0.162969	0.0595695	2.73578	0.00622323	0.0821998	ENSG00000013563	None	DNASE1L1	CD8
126.748	0.162969	0.0611201	2.66637	0.00766745	0.0903949	ENSG00000180425	None	C11orf71	CD8
25.0439	0.162757	0.109057	1.49241	0.135593	0.386844	ENSG00000171084	None	FAM86JP	CD8
16123.3	0.162734	0.0612108	2.65858	0.00784702	0.0909731	ENSG00000152558	None	TMEM123	CD8
15.2253	0.162686	0.108179	1.50386	0.132618	0.382481	ENSG00000263823	None	NA	CD8
46.4022	0.162625	0.233972	0.69506	0.487017	0.734455	ENSG00000016391	None	CHDH	CD8
66.0221	0.162599	0.0906651	1.7934	0.0729087	0.283268	ENSG00000185664	None	PMEL	CD8
802.815	0.162582	0.056025	2.90196	0.00370835	0.0639256	ENSG00000224032	None	EPB41L4A-AS1	CD8
643.677	0.162529	0.0408138	3.98221	6.82762e-05	0.0121701	ENSG00000171425	Upregulation	ZNF581	CD8
103.048	0.162439	0.143276	1.13375	0.256901	0.535223	ENSG00000198468	None	FLVCR1-DT	CD8
389.915	0.162398	0.0879549	1.84638	0.0648374	0.265836	ENSG00000159128	None	IFNGR2	CD8
303.803	0.162144	0.140911	1.15068	0.249862	0.526843	ENSG00000072195	None	SPEG	CD8
11.103	0.162138	0.129434	1.25267	0.210326	0.484067	ENSG00000262873	None	NA	CD8
31.844	0.162083	0.118263	1.37053	0.17052	0.434969	ENSG00000152433	None	ZNF547	CD8
12636.6	0.161993	0.05041	3.21351	0.00131125	0.0396154	ENSG00000100100	Upregulation	PIK3IP1	CD8
47.0349	0.161867	0.0795149	2.03568	0.0417823	0.212971	ENSG00000276182	None	NA	CD8
1312.71	0.161829	0.0587214	2.75588	0.00585349	0.0793748	ENSG00000175155	None	YPEL2	CD8
75.2953	0.161823	0.157619	1.02668	0.304573	0.585822	ENSG00000211780	None	TRAV6	CD8
383.108	0.16175	0.101909	1.58721	0.112465	0.350617	ENSG00000134709	None	HOOK1	CD8
513.231	0.161678	0.0927565	1.74303	0.0813282	0.298441	ENSG00000164109	None	MAD2L1	CD8
3007.09	0.161677	0.0882253	1.83255	0.0668699	0.270325	ENSG00000149212	None	SESN3	CD8
857.246	0.161661	0.0625965	2.58259	0.00980604	0.101769	ENSG00000188191	None	PRKAR1B	CD8
2122.97	0.161591	0.0680087	2.37604	0.0174998	0.136629	ENSG00000255717	None	SNHG1	CD8
90.8847	0.161543	0.112202	1.43975	0.149938	0.407771	ENSG00000144712	None	CAND2	CD8
45.3784	0.161429	0.0842957	1.91503	0.0554888	0.244808	ENSG00000182890	None	GLUD2	CD8
44.3234	0.161419	0.0906013	1.78165	0.0748067	0.287063	ENSG00000263276	None	NA	CD8
486.683	0.161256	0.0504649	3.19541	0.00139633	0.0403831	ENSG00000225484	Upregulation	NUTM2B-AS1	CD8
3152.9	0.161101	0.0418555	3.84898	0.000118612	0.0142776	ENSG00000117592	Upregulation	PRDX6	CD8
103.449	0.161093	0.0730244	2.20601	0.0273833	0.170738	ENSG00000135605	None	TEC	CD8
81.2297	0.160945	0.0611298	2.63283	0.00846762	0.0946181	ENSG00000133983	None	COX16	CD8
57.7101	0.160942	0.0844091	1.90669	0.0565607	0.247823	ENSG00000178947	None	SMIM10L2A	CD8
457.996	0.160932	0.048932	3.2889	0.0010058	0.0361265	ENSG00000147687	Upregulation	TATDN1	CD8
10.6569	0.16093	0.141041	1.14102	0.253862	0.531517	ENSG00000123500	None	COL10A1	CD8
27.4128	0.16093	0.215185	0.747868	0.45454	0.711256	ENSG00000211769	None	TRBJ2-5	CD8
604.415	0.160917	0.0780206	2.0625	0.0391604	0.206806	ENSG00000158106	None	RHPN1	CD8
55.3322	0.160796	0.174488	0.92153	0.356774	0.631027	ENSG00000158715	None	SLC45A3	CD8
11.4133	0.160765	0.124095	1.29549	0.19515	0.465541	ENSG00000276337	None	NA	CD8
161.401	0.160734	0.0680976	2.36034	0.0182581	0.139762	ENSG00000100577	None	GSTZ1	CD8
157.486	0.160723	0.0931704	1.72504	0.0845206	0.304509	ENSG00000196465	None	MYL6B	CD8
580.915	0.160711	0.0691259	2.3249	0.0200773	0.145672	ENSG00000106477	None	CEP41	CD8
47.5453	0.160576	0.0829303	1.93628	0.052834	0.239515	ENSG00000185267	None	CDNF	CD8
81.3699	0.160459	0.06347	2.52811	0.0114678	0.109568	ENSG00000185015	None	CA13	CD8
220.442	0.160443	0.0847504	1.89313	0.058341	0.2513	ENSG00000265681	None	RPL17	CD8
229.591	0.160434	0.0735665	2.1808	0.029198	0.176161	ENSG00000122378	None	PRXL2A	CD8
32.8657	0.160395	0.077898	2.05903	0.0394912	0.208235	ENSG00000232807	None	NA	CD8
4143.25	0.160347	0.0439315	3.64993	0.000262313	0.0200475	ENSG00000140577	Upregulation	CRTC3	CD8
143.613	0.160305	0.0487632	3.28742	0.0010111	0.0361265	ENSG00000213865	Upregulation	NA	CD8
72.5711	0.160281	0.114494	1.39991	0.161541	0.423222	ENSG00000170677	None	SOCS6	CD8
21.4878	0.160163	0.077469	2.06745	0.038692	0.205273	ENSG00000226352	None	PSPC1-AS2	CD8
122.449	0.160158	0.0631153	2.53755	0.0111632	0.107888	ENSG00000260563	None	NA	CD8
17.3012	0.160078	0.0956194	1.67411	0.0941083	0.321546	ENSG00000240057	None	NEPRO-AS1	CD8
27.3603	0.160034	0.0915361	1.74832	0.0804093	0.297068	ENSG00000247363	None	LOC100507250	CD8
372.624	0.160031	0.0594984	2.68968	0.00715211	0.0881397	ENSG00000213465	None	ARL2	CD8
9.52543	0.159945	0.614657	0.260218	0.794696	0.912976	ENSG00000214199	None	EEF1A1P12	CD8
351.607	0.159872	0.0664505	2.40588	0.0161333	0.131392	ENSG00000223891	None	OSER1-DT	CD8
19097	0.159828	0.0471062	3.39293	0.000691502	0.0312367	ENSG00000133872	Upregulation	SARAF	CD8
10.591	0.159823	0.129182	1.23719	0.216015	0.491434	ENSG00000255122	None	NA	CD8
297.53	0.159804	0.0735237	2.1735	0.0297426	0.17745	ENSG00000260711	None	NA	CD8
14.3932	0.159691	0.099225	1.60939	0.107532	0.343153	ENSG00000227252	None	COPS8-DT	CD8
18.8921	0.159597	0.095484	1.67146	0.0946313	0.322287	ENSG00000213714	None	FAM209B	CD8
282.243	0.159564	0.0520228	3.06719	0.00216084	0.0489017	ENSG00000164414	Upregulation	SLC35A1	CD8
426.966	0.15956	0.0745463	2.14041	0.0323218	0.185663	ENSG00000141384	None	TAF4B	CD8
53.6712	0.159434	0.0864989	1.84319	0.0653014	0.26712	ENSG00000230409	None	TCEA1P2	CD8
18.2927	0.159391	0.0969274	1.64443	0.100087	0.33069	ENSG00000275963	None	NA	CD8
156.126	0.159389	0.126338	1.2616	0.207092	0.480145	ENSG00000277301	None	LOC101929698	CD8
23.6712	0.159377	0.0757164	2.10492	0.0352983	0.195174	ENSG00000168852	None	TPTE2P5	CD8
10362.8	0.159354	0.0359045	4.43829	9.06771e-06	0.00580669	ENSG00000147677	Upregulation	EIF3H	CD8
993.334	0.159327	0.0492702	3.23373	0.00122184	0.0386857	ENSG00000124243	Upregulation	BCAS4	CD8
42.2537	0.159199	0.0739551	2.15265	0.0313461	0.182115	ENSG00000255517	None	DPP3-DT	CD8
1198.13	0.15909	0.0465855	3.41501	0.000637798	0.0303789	ENSG00000178163	Upregulation	ZNF518B	CD8
19.212	0.159002	0.175764	0.904638	0.365657	0.638627	ENSG00000169031	None	COL4A3	CD8
471.62	0.158861	0.130531	1.21704	0.22359	0.499726	ENSG00000198734	None	F5	CD8
1044.95	0.158816	0.0570538	2.78362	0.00537555	0.0758102	ENSG00000106211	None	HSPB1	CD8
2301.84	0.158781	0.0521811	3.04288	0.00234328	0.0509056	ENSG00000177565	None	TBL1XR1	CD8
2314.15	0.158747	0.0938161	1.6921	0.090626	0.315086	ENSG00000105835	None	NAMPT	CD8
9.53778	0.158726	0.140269	1.13158	0.257811	0.535634	ENSG00000249685	None	NA	CD8
72.3051	0.158676	0.182926	0.867435	0.385703	0.655594	ENSG00000101230	None	ISM1	CD8
3934.58	0.158632	0.0723132	2.19368	0.0282586	0.173321	ENSG00000119801	None	YPEL5	CD8
978.077	0.158626	0.0751581	2.11056	0.03481	0.193526	ENSG00000107957	None	SH3PXD2A	CD8
2213.47	0.158592	0.0477598	3.32062	0.000898177	0.0339814	ENSG00000166200	Upregulation	COPS2	CD8
187.215	0.158572	0.0631894	2.50948	0.012091	0.112294	ENSG00000184232	None	OAF	CD8
43.3416	0.158524	0.071829	2.20696	0.027317	0.170507	ENSG00000246273	None	SBF2-AS1	CD8
228.031	0.158523	0.110437	1.43542	0.151169	0.409509	ENSG00000161265	None	U2AF1L4	CD8
276.738	0.158512	0.0679739	2.33195	0.0197031	0.144167	ENSG00000271430	None	NA	CD8
28.4973	0.158481	0.0662765	2.3912	0.0167934	0.133374	ENSG00000115239	None	ASB3	CD8
60.5231	0.158452	0.0963865	1.64392	0.100192	0.330847	ENSG00000258302	None	NA	CD8
38.5235	0.158432	0.11216	1.41256	0.157786	0.419009	ENSG00000104427	None	ZC2HC1A	CD8
98.955	0.158087	0.0734505	2.1523	0.0313738	0.182214	ENSG00000146856	None	AGBL3	CD8
35.5781	0.158086	0.168094	0.94046	0.346982	0.622658	ENSG00000204055	None	IER5L-AS1	CD8
320.862	0.15807	0.253825	0.622753	0.533447	0.766691	ENSG00000277586	None	NEFL	CD8
43.0653	0.158048	0.102337	1.54439	0.122494	0.367204	ENSG00000178078	None	STAP2	CD8
574.657	0.157957	0.114549	1.37894	0.167912	0.432529	ENSG00000120594	None	PLXDC2	CD8
154.06	0.157936	0.133905	1.17947	0.238213	0.514726	ENSG00000187554	None	TLR5	CD8
16.0477	0.157931	0.217182	0.72718	0.467116	0.720092	ENSG00000149506	None	ZP1	CD8
3352.03	0.15785	0.0443298	3.56081	0.000369709	0.0236751	ENSG00000113328	Upregulation	CCNG1	CD8
158.141	0.157839	0.0962007	1.64073	0.100854	0.332084	ENSG00000239672	None	NME1	CD8
15.6248	0.157831	0.0958435	1.64675	0.0996088	0.329867	ENSG00000272853	None	SUV39H2-DT	CD8
13.3028	0.157771	0.156526	1.00795	0.313477	0.593996	ENSG00000177181	None	RIMKLA	CD8
609.14	0.157686	0.0519902	3.03298	0.00242148	0.051645	ENSG00000166275	None	BORCS7	CD8
110.524	0.157669	0.0789025	1.99828	0.0456862	0.223407	ENSG00000260260	None	SNHG19	CD8
517.264	0.157636	0.0714311	2.20682	0.0273265	0.170507	ENSG00000136153	None	LMO7	CD8
875.611	0.157559	0.0480553	3.27871	0.00104284	0.0366334	ENSG00000243927	Upregulation	MRPS6	CD8
34.5122	0.157309	0.110649	1.4217	0.155115	0.414838	ENSG00000196220	None	SRGAP3	CD8
12.8874	0.157129	0.135861	1.15654	0.247459	0.5243	ENSG00000175886	None	RPL7AP66	CD8
9.04429	0.157125	0.10775	1.45824	0.144774	0.401017	ENSG00000252150	None	NA	CD8
9.53176	0.157096	0.123233	1.27479	0.202383	0.474211	ENSG00000212125	None	TAS2R15P	CD8
125.61	0.157023	0.0709228	2.21399	0.0268293	0.168457	ENSG00000196470	None	SIAH1	CD8
6304.36	0.156925	0.060266	2.60387	0.00921775	0.0986231	ENSG00000076641	None	PAG1	CD8
728.018	0.156903	0.0535544	2.92979	0.00339191	0.061603	ENSG00000115540	None	MOB4	CD8
591.348	0.156851	0.0494279	3.17333	0.00150703	0.0421758	ENSG00000181061	Upregulation	HIGD1A	CD8
755.272	0.156844	0.0945174	1.65942	0.0970306	0.325769	ENSG00000168280	None	KIF5C	CD8
578.693	0.156812	0.0764681	2.05069	0.0402975	0.209848	ENSG00000160588	None	MPZL3	CD8
18.9913	0.156748	0.0909721	1.72303	0.0848823	0.304509	ENSG00000214198	None	TTC41P	CD8
63.0871	0.156724	0.105007	1.49251	0.135567	0.386844	ENSG00000236296	None	GUSBP5	CD8
95.7559	0.156627	0.133435	1.17381	0.240471	0.517101	ENSG00000111665	None	CDCA3	CD8
1769.9	0.156589	0.0937282	1.67067	0.0947865	0.322287	ENSG00000180530	None	NRIP1	CD8
1843.25	0.156576	0.0668027	2.34385	0.0190857	0.142811	ENSG00000159445	None	THEM4	CD8
223.339	0.156568	0.0614486	2.54796	0.0108356	0.106485	ENSG00000174292	None	TNK1	CD8
15.974	0.156557	0.0758329	2.0645	0.0389707	0.206308	ENSG00000106336	None	FBXO24	CD8
76.4794	0.156513	0.142382	1.09925	0.27166	0.551097	ENSG00000135378	None	PRRG4	CD8
62.3644	0.156478	0.115304	1.3571	0.174751	0.440828	ENSG00000257176	None	LOC100506606	CD8
577.78	0.156477	0.0620939	2.52001	0.0117351	0.111025	ENSG00000264112	None	NA	CD8
10.187	0.156287	0.22021	0.709717	0.477879	0.728028	ENSG00000168081	None	PNOC	CD8
33.3307	0.156256	0.0996338	1.56831	0.11681	0.357648	ENSG00000088305	None	DNMT3B	CD8
56.0643	0.156101	0.116306	1.34216	0.179544	0.446258	ENSG00000229939	None	NA	CD8
16.0677	0.156075	0.109832	1.42104	0.155305	0.414912	ENSG00000182310	None	SPACA6	CD8
38.1561	0.156043	0.0837742	1.86266	0.0625099	0.260611	ENSG00000197647	None	ZNF433	CD8
47.3189	0.155987	0.0681049	2.29039	0.0219985	0.153124	ENSG00000231890	None	DARS1-AS1	CD8
12.2389	0.15591	0.10465	1.48982	0.136273	0.387908	ENSG00000224897	None	POT1-AS1	CD8
3393.22	0.155795	0.0522654	2.98084	0.00287457	0.0559069	ENSG00000171488	None	LRRC8C	CD8
93.621	0.15579	0.0807043	1.93038	0.0535599	0.240334	ENSG00000113356	None	POLR3G	CD8
213.103	0.155767	0.088223	1.76561	0.0774621	0.291347	ENSG00000157077	None	ZFYVE9	CD8
28.4207	0.155715	0.100153	1.55477	0.120001	0.363456	ENSG00000225920	None	RIMKLBP2	CD8
477.008	0.155674	0.0803646	1.9371	0.0527333	0.239423	ENSG00000111666	None	CHPT1	CD8
29.2241	0.155649	0.145887	1.06692	0.286008	0.565923	ENSG00000272711	None	HK2-DT	CD8
31.7139	0.155557	0.0783226	1.98611	0.047021	0.226384	ENSG00000241316	None	SUCLG2-DT	CD8
47.7017	0.155527	0.140083	1.11025	0.266892	0.545908	ENSG00000151490	None	PTPRO	CD8
10.4215	0.155518	0.266278	0.584041	0.559192	0.783758	ENSG00000257524	None	NA	CD8
18.3705	0.155442	0.105052	1.47967	0.13896	0.392201	ENSG00000261546	None	NA	CD8
399.223	0.155358	0.0782372	1.98574	0.0470626	0.226471	ENSG00000105755	None	ETHE1	CD8
11.9822	0.155351	0.115281	1.34758	0.177793	0.444097	ENSG00000249249	None	TICAM2-AS1	CD8
68.7743	0.1553	0.204461	0.759559	0.447518	0.705663	ENSG00000117595	None	IRF6	CD8
59.5704	0.155225	0.0914771	1.69688	0.0897202	0.313004	ENSG00000260766	None	NA	CD8
823.982	0.155166	0.0517765	2.99685	0.00272785	0.0549349	ENSG00000135900	None	MRPL44	CD8
206.185	0.155034	0.0611341	2.53596	0.0112139	0.108257	ENSG00000169957	None	ZNF768	CD8
14.8751	0.154993	0.113832	1.3616	0.173323	0.438636	ENSG00000251417	None	NA	CD8
499.795	0.154945	0.0602617	2.57121	0.0101344	0.103214	ENSG00000109929	None	SC5D	CD8
123.79	0.154848	0.0613721	2.52309	0.0116327	0.110571	ENSG00000271976	None	NA	CD8
11.2166	0.154841	0.0966013	1.60289	0.108959	0.345016	ENSG00000257596	None	SCAT2	CD8
32.1621	0.154826	0.15622	0.991076	0.321648	0.602133	ENSG00000151320	None	AKAP6	CD8
113.763	0.154743	0.109653	1.41121	0.158184	0.419672	ENSG00000136689	None	IL1RN	CD8
48.2147	0.154737	0.0958597	1.6142	0.106485	0.341644	ENSG00000213988	None	ZNF90	CD8
183.913	0.15467	0.0876236	1.76516	0.0775373	0.291551	ENSG00000126749	None	EMG1	CD8
453.753	0.154667	0.0696169	2.22169	0.0263045	0.167158	ENSG00000145687	None	SSBP2	CD8
140.921	0.154649	0.0751558	2.05771	0.039618	0.208332	ENSG00000261468	None	NA	CD8
162.731	0.154562	0.177857	0.869022	0.384835	0.654966	ENSG00000173068	None	BNC2	CD8
60.4219	0.154515	0.0679581	2.27368	0.022985	0.156669	ENSG00000261094	None	NA	CD8
1085.52	0.154508	0.0674237	2.2916	0.0219286	0.152758	ENSG00000131669	None	NINJ1	CD8
11.8954	0.154476	0.178454	0.865635	0.38669	0.656314	ENSG00000224596	None	ZMIZ1-AS1	CD8
107457	0.154218	0.0749372	2.05796	0.0395939	0.208332	ENSG00000198886	None	ND4	CD8
233.695	0.154214	0.152077	1.01405	0.310558	0.591232	ENSG00000211706	None	TRBV6-1	CD8
71.857	0.154179	0.163102	0.94529	0.344511	0.620931	ENSG00000229056	None	HECW2-AS1	CD8
26.2171	0.154112	0.0865014	1.78161	0.0748129	0.287063	ENSG00000232995	None	RGS5	CD8
91.5627	0.154081	0.0580608	2.65378	0.00795948	0.0915022	ENSG00000238197	None	PAXBP1-AS1	CD8
19.3156	0.154063	0.0868521	1.77386	0.0760865	0.289319	ENSG00000227329	None	NA	CD8
282.589	0.154035	0.102212	1.50702	0.131804	0.381333	ENSG00000178038	None	ALS2CL	CD8
3081.08	0.154	0.0478813	3.21629	0.00129861	0.0396154	ENSG00000005059	Upregulation	MCUB	CD8
12.8046	0.153931	0.143382	1.07357	0.283015	0.562711	ENSG00000126460	None	PRRG2	CD8
40.0626	0.153867	0.0900643	1.70841	0.0875597	0.309112	ENSG00000167779	None	IGFBP6	CD8
9.94983	0.153738	0.196543	0.782213	0.434089	0.694495	ENSG00000235554	None	SRSF6P2	CD8
745.788	0.153728	0.0589822	2.60634	0.0091516	0.0982386	ENSG00000174010	None	KLHL15	CD8
142.149	0.153506	0.0962154	1.59545	0.110613	0.34779	ENSG00000097096	None	SYDE2	CD8
39.8818	0.153494	0.097861	1.56849	0.116768	0.357648	ENSG00000201217	None	Y_RNA	CD8
7480.42	0.153488	0.0640341	2.39697	0.0165313	0.132634	ENSG00000130255	None	RPL36	CD8
942.399	0.15344	0.0780039	1.96708	0.0491738	0.230786	ENSG00000279117	None	NA	CD8
808.225	0.153414	0.117118	1.30991	0.190225	0.459613	ENSG00000176340	None	COX8A	CD8
1287.42	0.153325	0.0791969	1.936	0.0528677	0.239557	ENSG00000133985	None	TTC9	CD8
130.426	0.153319	0.0603025	2.5425	0.0110064	0.107393	ENSG00000133740	None	E2F5	CD8
169.707	0.153232	0.0691704	2.21529	0.0267402	0.168457	ENSG00000005187	None	ACSM3	CD8
181.725	0.153029	0.0612095	2.50009	0.012416	0.113945	ENSG00000275764	None	NA	CD8
113.627	0.153004	0.0669539	2.28521	0.0223004	0.154353	ENSG00000110721	None	CHKA	CD8
749.676	0.152918	0.0375444	4.07301	4.64104e-05	0.0112327	ENSG00000158796	Upregulation	DEDD	CD8
10.3645	0.152899	0.131187	1.1655	0.243815	0.520849	ENSG00000264539	None	MIR548AR	CD8
543.43	0.152888	0.04352	3.51306	0.000442971	0.0251232	ENSG00000176209	Upregulation	SMIM19	CD8
14.8323	0.152888	0.115657	1.3219	0.186202	0.454136	ENSG00000236015	None	NA	CD8
9.38226	0.152805	0.422708	0.361491	0.717733	0.877186	ENSG00000204352	None	C9orf129	CD8
33.6882	0.152784	0.09649	1.58342	0.113325	0.351841	ENSG00000262155	None	LINC02175	CD8
21.7634	0.152784	0.116318	1.3135	0.189014	0.458095	ENSG00000279541	None	NA	CD8
1179.78	0.152741	0.0391987	3.89658	9.75617e-05	0.0134591	ENSG00000115128	Upregulation	SF3B6	CD8
1642.1	0.152629	0.0742062	2.05682	0.0397039	0.208587	ENSG00000106952	None	TNFSF8	CD8
18.2796	0.152576	0.117762	1.29563	0.195102	0.465541	ENSG00000246465	None	LOC124903670	CD8
289.547	0.152568	0.0602817	2.53091	0.0113766	0.109158	ENSG00000256223	None	ZNF10	CD8
1147.72	0.152565	0.0431928	3.53219	0.000412132	0.0247477	ENSG00000104231	Upregulation	ZFAND1	CD8
13.2608	0.152528	0.252763	0.603444	0.546213	0.774418	ENSG00000143333	None	RGS16	CD8
10.5894	0.152454	0.159956	0.953101	0.340539	0.618464	ENSG00000230322	None	NA	CD8
3150.35	0.152434	0.0371998	4.09771	4.17253e-05	0.0109308	ENSG00000089063	Upregulation	TMEM230	CD8
150.466	0.152411	0.0876585	1.73869	0.0820893	0.299501	ENSG00000167861	None	HID1	CD8
1269.6	0.152352	0.0481791	3.1622	0.0015658	0.0427689	ENSG00000204370	Upregulation	SDHD	CD8
186.953	0.152192	0.118148	1.28815	0.197695	0.468933	ENSG00000260708	None	TBC1D22A-DT	CD8
76.4727	0.15217	0.131311	1.15885	0.246518	0.523617	ENSG00000105258	None	POLR2I	CD8
30.1188	0.152143	0.0688491	2.2098	0.0271188	0.169697	ENSG00000225377	None	NRSN2-AS1	CD8
2351.49	0.152127	0.116789	1.30259	0.192716	0.462272	ENSG00000144802	None	NFKBIZ	CD8
1104.05	0.15207	0.0492136	3.08999	0.00200165	0.0478292	ENSG00000101298	Upregulation	SNPH	CD8
17.8485	0.152043	0.215869	0.70433	0.481227	0.730374	ENSG00000102755	None	FLT1	CD8
243.818	0.152017	0.136867	1.11069	0.2667	0.545709	ENSG00000232208	None	NA	CD8
747.319	0.151881	0.0543585	2.79407	0.00520496	0.0748078	ENSG00000213614	None	HEXA	CD8
28.2165	0.151815	0.0897483	1.69156	0.0907298	0.31532	ENSG00000271941	None	NA	CD8
317.754	0.151764	0.0791415	1.91763	0.0551579	0.243908	ENSG00000270055	None	NA	CD8
315.729	0.151759	0.129909	1.1682	0.242726	0.519401	ENSG00000211801	None	TRAV21	CD8
16.2994	0.151721	0.110469	1.37342	0.169621	0.434255	ENSG00000116690	None	PRG4	CD8
151.741	0.151611	0.202293	0.749462	0.453579	0.71036	ENSG00000179348	None	GATA2	CD8
382.095	0.151518	0.0498976	3.03658	0.00239278	0.0514997	ENSG00000107371	None	EXOSC3	CD8
247.612	0.151444	0.0428196	3.53678	0.00040504	0.0247461	ENSG00000049167	Upregulation	ERCC8	CD8
2223.71	0.151421	0.0755942	2.00308	0.0451685	0.222303	ENSG00000167283	None	ATP5MG	CD8
208.247	0.151332	0.0655575	2.30838	0.0209781	0.149141	ENSG00000154016	None	GRAP	CD8
15.7371	0.151236	0.111919	1.3513	0.176599	0.443234	ENSG00000255837	None	TAS2R20	CD8
15106.9	0.151232	0.0446708	3.38547	0.000710578	0.0313635	ENSG00000114942	Upregulation	EEF1B2	CD8
101.684	0.151035	0.0775994	1.94635	0.0516133	0.237024	ENSG00000260257	None	LOC119746555	CD8
13.9419	0.150898	0.158697	0.950853	0.341679	0.619316	ENSG00000143195	None	ILDR2	CD8
47.862	0.150848	0.170166	0.886473	0.375363	0.647398	ENSG00000243678	None	NME2	CD8
87.2023	0.150847	0.0622316	2.42396	0.0153522	0.128265	ENSG00000156172	None	CFAP418	CD8
282.266	0.150822	0.110174	1.36894	0.171019	0.435738	ENSG00000162576	None	MXRA8	CD8
23.7248	0.150817	0.0937249	1.60915	0.107585	0.343153	ENSG00000267470	None	ZNF571-AS1	CD8
3624.32	0.150801	0.0551209	2.73581	0.00622262	0.0821998	ENSG00000253352	None	TUG1	CD8
265.679	0.150779	0.0460139	3.27682	0.00104983	0.0366334	ENSG00000278133	Upregulation	NA	CD8
14.3886	0.150746	0.129357	1.16535	0.243877	0.520849	ENSG00000166819	None	PLIN1	CD8
33.1296	0.15074	0.103095	1.46215	0.1437	0.399127	ENSG00000099953	None	MMP11	CD8
145.565	0.150523	0.0619317	2.43046	0.0150797	0.126835	ENSG00000139133	None	ALG10	CD8
9.21467	0.150319	0.111945	1.3428	0.179338	0.446215	ENSG00000281469	None	NA	CD8
33.1891	0.150226	0.177602	0.845856	0.397633	0.665236	ENSG00000175928	None	LRRN1	CD8
207.773	0.150109	0.0533144	2.81555	0.00486936	0.0727541	ENSG00000173933	None	RBM4	CD8
12.4432	0.150084	0.116034	1.29345	0.195856	0.466504	ENSG00000272275	None	NA	CD8
363.728	0.149939	0.0659793	2.27252	0.0230554	0.156693	ENSG00000168060	None	NAALADL1	CD8
10.3428	0.149875	0.165488	0.905656	0.365118	0.638246	ENSG00000144868	None	TMEM108	CD8
112.654	0.149834	0.0565267	2.65068	0.00803308	0.0921034	ENSG00000197124	None	ZNF682	CD8
59.9063	0.149802	0.123842	1.20962	0.226424	0.502474	ENSG00000230521	None	NA	CD8
53.0798	0.149801	0.0828418	1.80828	0.0705634	0.279167	ENSG00000262251	None	NA	CD8
41.1995	0.149726	0.210505	0.711273	0.476915	0.727276	ENSG00000218357	None	LINC01644	CD8
16.776	0.14967	0.0884264	1.69259	0.0905333	0.314827	ENSG00000254694	None	NA	CD8
206.242	0.149662	0.110782	1.35096	0.176708	0.443234	ENSG00000002330	None	BAD	CD8
75.4562	0.149608	0.0587235	2.54767	0.0108446	0.106485	ENSG00000164296	None	TIGD6	CD8
21.4215	0.149597	0.101731	1.47051	0.141424	0.395411	ENSG00000215244	None	LINC02649	CD8
10.7666	0.149552	0.230661	0.648363	0.51675	0.753943	ENSG00000104611	None	SH2D4A	CD8
5444.89	0.149527	0.058765	2.5445	0.0109436	0.107121	ENSG00000102096	None	PIM2	CD8
14.6955	0.149313	0.158	0.94502	0.344649	0.620951	ENSG00000214967	None	NPIPA7	CD8
250.01	0.14919	0.0633574	2.35474	0.0185357	0.140562	ENSG00000004660	None	CAMKK1	CD8
18.5927	0.149092	0.0945573	1.57674	0.114855	0.354066	ENSG00000228265	None	NA	CD8
222.305	0.149066	0.0466555	3.19504	0.00139812	0.0403831	ENSG00000176410	Upregulation	DNAJC30	CD8
25.0877	0.149045	0.172683	0.863112	0.388076	0.657249	ENSG00000128268	None	MGAT3	CD8
12.9924	0.149042	0.34204	0.435744	0.663022	0.848845	ENSG00000244575	None	IGKV1-27	CD8
1883.65	0.148961	0.055162	2.70043	0.00692503	0.0869526	ENSG00000237943	None	PRKCQ-AS1	CD8
15705.1	0.148961	0.0469567	3.1723	0.00151238	0.0421758	ENSG00000187109	Upregulation	NAP1L1	CD8
540.226	0.148954	0.0606601	2.45555	0.0140669	0.12173	ENSG00000183648	None	NDUFB1	CD8
13.8991	0.14887	0.14213	1.04742	0.294905	0.575628	ENSG00000141497	None	ZMYND15	CD8
182.697	0.148839	0.0826124	1.80165	0.0716006	0.281106	ENSG00000184678	None	H2BC21	CD8
71.7739	0.148816	0.0981446	1.51629	0.129445	0.378059	ENSG00000238018	None	SPTBN1-AS2	CD8
911.013	0.148789	0.0818211	1.81847	0.0689924	0.275466	ENSG00000151136	None	ABTB3	CD8
44.0807	0.148757	0.138093	1.07723	0.281378	0.56081	ENSG00000178222	None	RNF212	CD8
257.279	0.148602	0.0510695	2.90979	0.0036167	0.063471	ENSG00000104671	None	DCTN6	CD8
492.563	0.148506	0.0344251	4.31388	1.60414e-05	0.00706277	ENSG00000109911	Upregulation	ELP4	CD8
960.07	0.148331	0.0911482	1.62736	0.103661	0.3369	ENSG00000196329	None	GIMAP5	CD8
12.3783	0.148221	0.100863	1.46952	0.141692	0.395752	ENSG00000272599	None	NA	CD8
30.5769	0.148192	0.0800643	1.85091	0.064182	0.264342	ENSG00000182324	None	KCNJ14	CD8
25.0425	0.14818	0.0892343	1.66057	0.0967992	0.325424	ENSG00000248503	None	C4orf46P2	CD8
1783.82	0.148137	0.0698049	2.12216	0.033824	0.190247	ENSG00000183172	None	SMDT1	CD8
29.7732	0.148093	0.088323	1.67672	0.0935975	0.3211	ENSG00000227540	None	DNAJC9-AS1	CD8
93.7341	0.148082	0.100857	1.46824	0.142039	0.396001	ENSG00000132967	None	HMGB1P5	CD8
1492.71	0.148066	0.067671	2.18803	0.0286676	0.174446	ENSG00000172578	None	KLHL6	CD8
242.333	0.148037	0.0598827	2.47212	0.0134314	0.118484	ENSG00000178623	None	GPR35	CD8
192.055	0.148025	0.0509673	2.90432	0.00368055	0.0635876	ENSG00000188706	None	ZDHHC9	CD8
312.514	0.148002	0.0636452	2.32542	0.0200496	0.145555	ENSG00000279088	None	NA	CD8
488.82	0.147986	0.086358	1.71363	0.0865959	0.307807	ENSG00000139946	None	PELI2	CD8
15.0604	0.147974	0.111504	1.32707	0.184487	0.452322	ENSG00000231940	None	RPS7P3	CD8
39.6597	0.147973	0.101538	1.45732	0.145027	0.401264	ENSG00000088280	None	ASAP3	CD8
509.2	0.147809	0.130551	1.1322	0.257552	0.535547	ENSG00000095397	None	WHRN	CD8
17.6154	0.147803	0.0942843	1.56763	0.116968	0.357878	ENSG00000232912	None	RERE-AS1	CD8
53.6486	0.147778	0.0693602	2.13058	0.0331236	0.18816	ENSG00000138606	None	SHF	CD8
756.954	0.147777	0.0953072	1.55053	0.121015	0.365219	ENSG00000205189	None	ZBTB10	CD8
12.4638	0.147719	0.218392	0.676391	0.498792	0.742828	ENSG00000019186	None	CYP24A1	CD8
23.2379	0.147653	0.104096	1.41843	0.156066	0.41629	ENSG00000231305	None	NA	CD8
89.8269	0.147568	0.107001	1.37913	0.167854	0.432529	ENSG00000074416	None	MGLL	CD8
1935.57	0.147502	0.0813168	1.81392	0.0696902	0.277128	ENSG00000163519	None	TRAT1	CD8
793.987	0.14747	0.0458261	3.21804	0.00129069	0.0396154	ENSG00000006634	Upregulation	DBF4	CD8
254.532	0.147424	0.0544757	2.70623	0.00680509	0.0858832	ENSG00000163170	None	BOLA3	CD8
79.0084	0.147416	0.0847911	1.73857	0.0821097	0.299501	ENSG00000014914	None	MTMR11	CD8
180.158	0.147323	0.081059	1.81748	0.0691433	0.275825	ENSG00000225978	None	HAR1A	CD8
516.974	0.147292	0.0759213	1.94006	0.0523729	0.238675	ENSG00000076053	None	RBM7	CD8
394.978	0.147287	0.0645261	2.2826	0.0224542	0.154675	ENSG00000120539	None	MASTL	CD8
2990.3	0.147243	0.047576	3.09491	0.00196873	0.0475411	ENSG00000181896	Upregulation	ZNF101	CD8
2437.79	0.147185	0.0396212	3.71479	0.000203372	0.0187037	ENSG00000110852	Upregulation	CLEC2B	CD8
69.847	0.147036	0.173088	0.849488	0.39561	0.663507	ENSG00000122025	None	FLT3	CD8
18.3906	0.146976	0.077829	1.88845	0.0589657	0.252669	ENSG00000213754	None	KPNA4P1	CD8
106.917	0.14696	0.181397	0.810155	0.417851	0.680928	ENSG00000127954	None	STEAP4	CD8
2284.19	0.146949	0.0529063	2.77752	0.00547747	0.0765607	ENSG00000198189	None	HSD17B11	CD8
795.413	0.146838	0.0376904	3.89589	9.78406e-05	0.0134591	ENSG00000135185	Upregulation	TMEM243	CD8
243.036	0.146776	0.0807958	1.81663	0.0692733	0.276136	ENSG00000136854	None	STXBP1	CD8
82.6933	0.146762	0.107442	1.36596	0.171952	0.437084	ENSG00000176222	None	ZNF404	CD8
107.207	0.146733	0.110847	1.32374	0.185588	0.453533	ENSG00000111424	None	VDR	CD8
70.5949	0.146562	0.141374	1.03669	0.299878	0.580551	ENSG00000233913	None	RPL10P9	CD8
15.4599	0.146545	0.108144	1.35509	0.17539	0.441732	ENSG00000236732	None	NA	CD8
103.8	0.146524	0.0508356	2.88231	0.00394773	0.065631	ENSG00000169621	None	APLF	CD8
14.7921	0.146498	0.0944675	1.55078	0.120954	0.3651	ENSG00000263990	None	NA	CD8
182.014	0.146452	0.0692051	2.1162	0.0343275	0.192078	ENSG00000174007	None	CEP19	CD8
196.907	0.146367	0.0638699	2.29163	0.0219268	0.152758	ENSG00000110200	None	ANAPC15	CD8
1791.89	0.146336	0.0544558	2.68724	0.00720455	0.0882243	ENSG00000172766	None	NAA16	CD8
36847	0.146231	0.0652014	2.24275	0.0249129	0.163037	ENSG00000133112	None	TPT1	CD8
371.382	0.146146	0.0567935	2.57328	0.0100739	0.102907	ENSG00000068885	None	IFT80	CD8
25.8707	0.146049	0.108778	1.34264	0.17939	0.446235	ENSG00000104327	None	CALB1	CD8
45.086	0.146048	0.0656882	2.22335	0.0261923	0.166689	ENSG00000280739	None	EIF1B-AS1	CD8
177.965	0.145993	0.0482192	3.0277	0.0024642	0.0520855	ENSG00000138463	None	SLC49A4	CD8
82.6276	0.145952	0.0850692	1.71569	0.0862195	0.306862	ENSG00000105270	None	CLIP3	CD8
71.9471	0.145932	0.0933223	1.56374	0.117879	0.359725	ENSG00000257337	None	TNS2-AS1	CD8
9152.84	0.145878	0.0574157	2.54073	0.0110623	0.107482	ENSG00000173762	None	CD7	CD8
4405.49	0.145696	0.0792724	1.83791	0.0660758	0.268774	ENSG00000091409	None	ITGA6	CD8
433.125	0.145684	0.0513542	2.83684	0.00455627	0.0704672	ENSG00000136783	None	NIPSNAP3A	CD8
44.3045	0.145669	0.0668213	2.17997	0.0292595	0.176289	ENSG00000278834	None	NA	CD8
325.266	0.145585	0.0781852	1.86205	0.0625965	0.260611	ENSG00000089876	None	DHX32	CD8
3246.93	0.145538	0.085893	1.69441	0.0901869	0.313955	ENSG00000064393	None	HIPK2	CD8
832.251	0.145511	0.0644707	2.25701	0.0240073	0.160018	ENSG00000147894	None	C9orf72	CD8
18.2351	0.145491	0.271181	0.53651	0.591606	0.805423	ENSG00000108244	None	KRT23	CD8
49.5461	0.145464	0.0906482	1.60471	0.108558	0.344399	ENSG00000167676	None	PLIN4	CD8
3155.29	0.145379	0.0730329	1.99059	0.0465259	0.225268	ENSG00000102007	None	PLP2	CD8
358.109	0.145337	0.0638536	2.2761	0.0228403	0.156337	ENSG00000280347	None	NA	CD8
3618.69	0.145229	0.0523765	2.77279	0.00555783	0.0771227	ENSG00000175061	None	SNHG29	CD8
889.541	0.145194	0.0694833	2.08963	0.0366513	0.199089	ENSG00000165997	None	ARL5B	CD8
458.298	0.145165	0.129074	1.12467	0.260729	0.538881	ENSG00000211752	None	TRBV27	CD8
10.8545	0.145165	0.109677	1.32357	0.185646	0.453533	ENSG00000262712	None	NA	CD8
73.5927	0.145073	0.086817	1.67102	0.0947185	0.322287	ENSG00000139531	None	SUOX	CD8
35.292	0.144967	0.128694	1.12645	0.259975	0.538127	ENSG00000278991	None	NA	CD8
14.7525	0.144939	0.107257	1.35133	0.176589	0.443234	ENSG00000077935	None	SMC1B	CD8
11.3877	0.144935	0.115973	1.24972	0.211401	0.484893	ENSG00000224992	None	NA	CD8
520.165	0.144868	0.0641859	2.25701	0.0240072	0.160018	ENSG00000198363	None	ASPH	CD8
21.0487	0.144751	0.0992462	1.45851	0.144701	0.401007	ENSG00000257433	None	RPAP3-DT	CD8
94.7696	0.14468	0.125568	1.15221	0.249236	0.526267	ENSG00000242114	None	MTFP1	CD8
28.429	0.144457	0.0704732	2.04981	0.040383	0.209992	ENSG00000236861	None	BET1-AS1	CD8
32.0726	0.144452	0.128945	1.12026	0.262604	0.540719	ENSG00000271013	None	LRRC37A9P	CD8
1085.36	0.14442	0.051016	2.83088	0.004642	0.0711061	ENSG00000167261	None	DPEP2	CD8
94.2469	0.144403	0.0679852	2.12404	0.0336665	0.189699	ENSG00000270589	None	NA	CD8
40.0936	0.144323	0.106618	1.35365	0.175849	0.442437	ENSG00000246582	None	TNFRSF10A-DT	CD8
26.2835	0.144269	0.0819068	1.76139	0.0781731	0.292494	ENSG00000139914	None	FITM1	CD8
1128.06	0.144186	0.0639823	2.25352	0.0242261	0.160688	ENSG00000197860	None	SGTB	CD8
174.657	0.144081	0.0988995	1.45684	0.145159	0.401312	ENSG00000277149	None	TYW1B	CD8
688.295	0.143961	0.111379	1.29254	0.19617	0.466802	ENSG00000146904	None	EPHA1	CD8
28.0646	0.143902	0.120012	1.19907	0.230501	0.507552	ENSG00000144792	None	ZNF660	CD8
25.9557	0.143892	0.139364	1.03249	0.301844	0.582726	ENSG00000158186	None	MRAS	CD8
22.7352	0.143827	0.102643	1.40123	0.161144	0.422854	ENSG00000232645	None	LINC01431	CD8
22.4503	0.143781	0.140021	1.02685	0.304489	0.585803	ENSG00000168528	None	SERINC2	CD8
46.5962	0.143756	0.0923601	1.55648	0.119595	0.363089	ENSG00000165914	None	TTC7B	CD8
219.691	0.143715	0.233654	0.615077	0.538504	0.769037	ENSG00000173535	None	TNFRSF10C	CD8
152.778	0.143714	0.0657579	2.1855	0.028852	0.175173	ENSG00000204923	None	FBXO48	CD8
7483.27	0.143664	0.061206	2.34721	0.0189144	0.142272	ENSG00000157978	None	LDLRAP1	CD8
2523.73	0.143635	0.0710071	2.02283	0.0430908	0.215953	ENSG00000196352	None	CD55	CD8
36.6453	0.143626	0.0767823	1.87057	0.0614053	0.257386	ENSG00000241975	None	ELOCP19	CD8
68.4158	0.143493	0.109328	1.31249	0.189354	0.458696	ENSG00000088256	None	GNA11	CD8
1972.32	0.14349	0.0413364	3.47127	0.000518012	0.0277332	ENSG00000171130	Upregulation	ATP6V0E2	CD8
28.7749	0.14348	0.0922081	1.55604	0.119699	0.363232	ENSG00000239282	None	CASTOR1	CD8
23.6154	0.14346	0.0966271	1.48468	0.137628	0.390097	ENSG00000186340	None	THBS2	CD8
65.9409	0.143423	0.0673132	2.13068	0.0331157	0.18816	ENSG00000172244	None	C5orf34	CD8
471.065	0.143407	0.0760355	1.88605	0.0592875	0.253357	ENSG00000146574	None	CCZ1B	CD8
12.8423	0.143366	0.270915	0.529193	0.596672	0.80812	ENSG00000187621	None	LOC124903372	CD8
38.4748	0.143274	0.0993197	1.44256	0.149146	0.407006	ENSG00000233006	None	MIR3936HG	CD8
46.1649	0.143243	0.260375	0.550142	0.582222	0.79929	ENSG00000161681	None	SHANK1	CD8
209.163	0.143223	0.0435347	3.28985	0.00100242	0.0361081	ENSG00000127720	Upregulation	METTL25	CD8
12.4974	0.143173	0.115506	1.23953	0.215149	0.490497	ENSG00000141198	None	TOM1L1	CD8
226.552	0.143127	0.0537523	2.66272	0.00775125	0.0907872	ENSG00000143353	None	LYPLAL1	CD8
14.2036	0.143117	0.191203	0.74851	0.454153	0.711002	ENSG00000239335	None	LLPH-DT	CD8
244.263	0.143054	0.0657329	2.17629	0.0295339	0.177122	ENSG00000146416	None	AIG1	CD8
299.922	0.142956	0.0671555	2.12874	0.0332758	0.188412	ENSG00000228784	None	LINC00954	CD8
216.227	0.14294	0.0553206	2.58385	0.00977049	0.101751	ENSG00000151287	None	TEX30	CD8
2546.07	0.142911	0.0406271	3.51762	0.000435429	0.0251232	ENSG00000140743	Upregulation	CDR2	CD8
260.915	0.142894	0.0588729	2.42716	0.0152177	0.127663	ENSG00000119705	None	SLIRP	CD8
399.735	0.142889	0.125654	1.13716	0.255471	0.533529	ENSG00000270127	None	NA	CD8
35.3989	0.142887	0.0836054	1.70906	0.0874393	0.308966	ENSG00000273893	None	NA	CD8
412.042	0.142849	0.0494223	2.89038	0.0038478	0.0650046	ENSG00000176731	None	RBIS	CD8
219.31	0.142801	0.0754684	1.8922	0.0584647	0.251519	ENSG00000182107	None	TMEM30B	CD8
1685.42	0.142756	0.0793615	1.7988	0.0720497	0.281716	ENSG00000126524	None	SBDS	CD8
22.7411	0.142731	0.0951935	1.49938	0.133775	0.383896	ENSG00000173988	None	LRRC63	CD8
901.631	0.142694	0.0369175	3.86522	0.00011099	0.0142776	ENSG00000180228	Upregulation	PRKRA	CD8
28.6926	0.142649	0.115819	1.23165	0.21808	0.493996	ENSG00000268510	None	IFNL3P1	CD8
19.575	0.142509	0.106683	1.33582	0.18161	0.448975	ENSG00000272486	None	NA	CD8
12.1943	0.142507	0.123222	1.15651	0.247473	0.5243	ENSG00000279443	None	NA	CD8
570.925	0.142486	0.0738172	1.93026	0.0535744	0.240334	ENSG00000241468	None	ATP5MF	CD8
24.0017	0.142405	0.116903	1.21814	0.22317	0.499309	ENSG00000177590	None	GIMAP3P	CD8
41.9956	0.142284	0.0719916	1.9764	0.04811	0.229016	ENSG00000076351	None	SLC46A1	CD8
824.87	0.142109	0.0402332	3.53213	0.000412223	0.0247477	ENSG00000278845	Upregulation	MRPL45	CD8
27.8457	0.142088	0.217468	0.653372	0.513517	0.751994	ENSG00000178445	None	GLDC	CD8
1436.18	0.142043	0.0454584	3.12468	0.00177997	0.0449936	ENSG00000139684	Upregulation	ESD	CD8
501.606	0.142015	0.0386078	3.67842	0.000234688	0.0196691	ENSG00000135093	Upregulation	USP30	CD8
72.1278	0.141973	0.0667839	2.12586	0.0335152	0.18914	ENSG00000153363	None	LINC00467	CD8
481.346	0.141903	0.119858	1.18393	0.236439	0.512863	ENSG00000164649	None	CDCA7L	CD8
3333.32	0.141891	0.0436724	3.24899	0.00115816	0.0375952	ENSG00000123505	Upregulation	AMD1	CD8
321.772	0.141862	0.0822242	1.72531	0.0844717	0.304509	ENSG00000116771	None	AGMAT	CD8
172.385	0.141806	0.0941278	1.50653	0.131931	0.381333	ENSG00000123213	None	NLN	CD8
138.154	0.14179	0.119562	1.18591	0.235657	0.512775	ENSG00000123453	None	SARDH	CD8
10.4691	0.141744	0.18335	0.773079	0.439476	0.698601	ENSG00000279345	None	NA	CD8
31.3782	0.141488	0.0947199	1.49375	0.135241	0.386279	ENSG00000233325	None	MIPEPP3	CD8
33.5244	0.141378	0.103334	1.36816	0.171262	0.436036	ENSG00000279133	None	NA	CD8
836.825	0.141359	0.0527102	2.68182	0.00732239	0.0888349	ENSG00000171100	None	MTM1	CD8
79.1377	0.141233	0.0884066	1.59754	0.110146	0.34689	ENSG00000235823	None	OLMALINC	CD8
178.509	0.141201	0.33416	0.422554	0.672621	0.854114	ENSG00000211667	None	IGLV3-12	CD8
74.7579	0.141177	0.233623	0.604293	0.545649	0.773998	ENSG00000204110	None	LINC02520	CD8
4666.25	0.141155	0.0705059	2.00203	0.0452818	0.222485	ENSG00000135426	None	TESPA1	CD8
13.8883	0.140963	0.154497	0.912396	0.361561	0.635238	ENSG00000173838	None	MARCHF10	CD8
271.985	0.140959	0.0636128	2.21589	0.0266989	0.168406	ENSG00000091127	None	PUS7	CD8
29.1074	0.14092	0.121798	1.157	0.247273	0.5243	ENSG00000259820	None	MIR30DHG	CD8
20.1978	0.140895	0.108032	1.3042	0.192166	0.461941	ENSG00000165874	None	SHLD2P1	CD8
46.6483	0.140867	0.165025	0.85361	0.393321	0.66181	ENSG00000197927	None	NBEAP2	CD8
56.4477	0.140828	0.0535204	2.6313	0.00850593	0.0947415	ENSG00000125122	None	FBXL9P	CD8
754.203	0.140784	0.078691	1.78907	0.0736039	0.284637	ENSG00000129559	None	NEDD8	CD8
19.9385	0.140735	0.104764	1.34335	0.179159	0.446072	ENSG00000234492	None	RPL34-DT	CD8
29.9329	0.140712	0.146605	0.959804	0.337154	0.615149	ENSG00000261067	None	NA	CD8
1399.47	0.140691	0.0863617	1.6291	0.103293	0.336403	ENSG00000228474	None	OST4	CD8
928.805	0.140673	0.0400866	3.50922	0.000449429	0.0251477	ENSG00000081665	Upregulation	ZNF506	CD8
14.7021	0.140592	0.103415	1.35949	0.173992	0.439609	ENSG00000255224	None	NA	CD8
17.1427	0.140565	0.106028	1.32573	0.184929	0.452981	ENSG00000230325	None	NA	CD8
36.6249	0.1405	0.0694396	2.02334	0.0430377	0.215943	ENSG00000275582	None	NA	CD8
55.9631	0.140469	0.116414	1.20664	0.227572	0.503355	ENSG00000215915	None	ATAD3C	CD8
127.557	0.140461	0.166141	0.845436	0.397867	0.665357	ENSG00000071539	None	TRIP13	CD8
587.686	0.140359	0.053319	2.63243	0.0084776	0.0946273	ENSG00000132661	None	NXT1	CD8
15.1557	0.140341	0.109841	1.27768	0.201364	0.472753	ENSG00000243176	None	NA	CD8
9.95326	0.140238	0.153593	0.913052	0.361215	0.635019	ENSG00000163689	None	CFAP20DC	CD8
396.903	0.140152	0.0480043	2.91957	0.00350516	0.0625431	ENSG00000235954	None	TTC28-AS1	CD8
20311	0.140125	0.0522779	2.68039	0.00735375	0.0889125	ENSG00000144713	None	RPL32	CD8
123.13	0.140071	0.0503792	2.78033	0.0054303	0.0761532	ENSG00000168152	None	THAP9	CD8
616.198	0.140045	0.0529506	2.64483	0.00817321	0.0926801	ENSG00000025156	None	HSF2	CD8
182.019	0.13995	0.0540691	2.58835	0.00964369	0.101238	ENSG00000172687	None	ZNF738	CD8
623.373	0.139937	0.128569	1.08842	0.27641	0.556425	ENSG00000203710	None	CR1	CD8
10.796	0.139873	0.167901	0.833064	0.404809	0.670095	ENSG00000214182	None	PTMAP5	CD8
19.4979	0.139837	0.158889	0.880092	0.378809	0.650559	ENSG00000172867	None	KRT2	CD8
10.873	0.139836	0.118575	1.1793	0.23828	0.514726	ENSG00000259158	None	ADAM20P1	CD8
987.396	0.13982	0.0419865	3.33012	0.000868081	0.0332797	ENSG00000114956	Upregulation	DGUOK	CD8
2617.22	0.139815	0.0769324	1.81737	0.0691599	0.275825	ENSG00000215788	None	TNFRSF25	CD8
1029.04	0.139806	0.0694506	2.01303	0.0441115	0.219098	ENSG00000117643	None	MAN1C1	CD8
3654	0.139761	0.0367907	3.79882	0.000145387	0.015754	ENSG00000111605	Upregulation	CPSF6	CD8
1017.32	0.139699	0.155196	0.900147	0.368042	0.641272	ENSG00000183813	None	CCR4	CD8
2360.8	0.139685	0.0357208	3.91047	9.21154e-05	0.0132284	ENSG00000087302	Upregulation	RTRAF	CD8
236.215	0.139633	0.0525713	2.65607	0.00790561	0.0913052	ENSG00000101546	None	RBFA	CD8
162.847	0.139312	0.135702	1.0266	0.304608	0.585822	ENSG00000158813	None	EDA	CD8
2082.83	0.1393	0.0467214	2.98151	0.00286832	0.0559069	ENSG00000114120	None	SLC25A36	CD8
634.794	0.139295	0.0365676	3.80924	0.000139395	0.0156274	ENSG00000124380	Upregulation	SNRNP27	CD8
70.3318	0.139189	0.116983	1.18983	0.234114	0.51109	ENSG00000274104	None	NA	CD8
750.88	0.139181	0.0754334	1.84508	0.0650262	0.266422	ENSG00000182378	None	PLCXD1	CD8
17.6005	0.139148	0.12475	1.11542	0.264671	0.543164	ENSG00000278356	None	LOC124902860	CD8
9460.14	0.139143	0.0560625	2.48193	0.0130672	0.116926	ENSG00000167106	None	EEIG1	CD8
47.7241	0.13912	0.088642	1.56946	0.11654	0.357202	ENSG00000258311	None	NA	CD8
11.2041	0.139103	0.145075	0.95884	0.337639	0.61567	ENSG00000188596	None	CFAP54	CD8
197.405	0.1391	0.0471227	2.95187	0.00315856	0.0591034	ENSG00000144451	None	SPAG16	CD8
2907.14	0.139057	0.0427389	3.25364	0.00113936	0.0373924	ENSG00000182541	Upregulation	LIMK2	CD8
687.225	0.139051	0.0604566	2.30001	0.0214477	0.151177	ENSG00000105677	None	TMEM147	CD8
13.1159	0.138947	0.120714	1.15105	0.249714	0.526659	ENSG00000272746	None	NA	CD8
14.1467	0.138915	0.173093	0.802546	0.422237	0.685105	ENSG00000226342	None	NMD3P1	CD8
193.141	0.138852	0.0410981	3.37856	0.000728669	0.0313635	ENSG00000100209	Upregulation	HSCB	CD8
429.668	0.138847	0.0617915	2.24702	0.0246387	0.161811	ENSG00000133466	None	C1QTNF6	CD8
267.81	0.138741	0.156806	0.884794	0.376268	0.648327	ENSG00000131686	None	CA6	CD8
13.348	0.138727	0.115776	1.19824	0.230823	0.507552	ENSG00000196935	None	SRGAP1	CD8
43.8408	0.138608	0.193216	0.717372	0.473144	0.724225	ENSG00000211768	None	TRBJ2-4	CD8
1483.16	0.138578	0.0424499	3.26451	0.00109652	0.0369569	ENSG00000136521	Upregulation	NDUFB5	CD8
114.156	0.138529	0.052867	2.62032	0.00878461	0.096613	ENSG00000151743	None	AMN1	CD8
36.2941	0.13851	0.127837	1.08349	0.27859	0.558278	ENSG00000237989	None	LINC01679	CD8
23.8487	0.138504	0.0772162	1.79371	0.0728593	0.283151	ENSG00000276148	None	NA	CD8
10.4203	0.138488	0.0966736	1.43253	0.151993	0.410748	ENSG00000237015	None	NA	CD8
39.1041	0.138478	0.0783074	1.76839	0.0769952	0.29085	ENSG00000263004	None	AKAP1-DT	CD8
224.018	0.138237	0.0529878	2.60886	0.00908457	0.0981701	ENSG00000116874	None	WARS2	CD8
66.5465	0.138103	0.0512514	2.69461	0.00704708	0.0874953	ENSG00000233527	None	ZNF529-AS1	CD8
44.4138	0.138099	0.148139	0.93223	0.351218	0.626567	ENSG00000166928	None	MS4A14	CD8
12802.1	0.137946	0.125062	1.10302	0.270019	0.549379	ENSG00000196205	None	EEF1A1P5	CD8
19.8949	0.137942	0.0853493	1.61621	0.10605	0.340755	ENSG00000091536	None	MYO15A	CD8
1630.41	0.137932	0.0447281	3.0838	0.00204375	0.0480114	ENSG00000135070	Upregulation	ISCA1	CD8
26.6753	0.137917	0.131489	1.04889	0.29423	0.57522	ENSG00000171812	None	COL8A2	CD8
1416.06	0.13784	0.11725	1.17561	0.239753	0.516358	ENSG00000169508	None	GPR183	CD8
23.0631	0.137809	0.0968493	1.42292	0.154758	0.41427	ENSG00000100505	None	TRIM9	CD8
235.02	0.137801	0.121201	1.13696	0.255554	0.533575	ENSG00000163235	None	TGFA	CD8
14.7538	0.1378	0.100156	1.37585	0.168868	0.433452	ENSG00000270510	None	LOC100420680	CD8
819.578	0.137752	0.0599311	2.29851	0.0215331	0.151283	ENSG00000168675	None	LDLRAD4	CD8
1266.48	0.137677	0.0466247	2.95287	0.0031483	0.0591033	ENSG00000112237	None	CCNC	CD8
14.6672	0.137608	0.191087	0.720134	0.471443	0.723494	ENSG00000154898	None	CCDC144CP	CD8
1078.67	0.13756	0.241668	0.56921	0.569213	0.790625	ENSG00000153234	None	NR4A2	CD8
58.656	0.137537	0.145291	0.946632	0.343826	0.620511	ENSG00000213694	None	S1PR3	CD8
18.3711	0.137438	0.103398	1.32922	0.183777	0.451414	ENSG00000250848	None	NA	CD8
36.4765	0.137411	0.0762872	1.80123	0.0716674	0.281173	ENSG00000243926	None	TIPARP-AS1	CD8
152.172	0.137381	0.254867	0.53903	0.589866	0.804257	ENSG00000211679	None	IGLC3	CD8
1013.56	0.137307	0.0590319	2.32597	0.02002	0.145439	ENSG00000095951	None	HIVEP1	CD8
55.8918	0.137253	0.107245	1.27981	0.200613	0.471847	ENSG00000237484	None	LINC01684	CD8
14.7675	0.137233	0.0836408	1.64074	0.100851	0.332084	ENSG00000270728	None	NA	CD8
277.847	0.137205	0.0690732	1.98636	0.0469928	0.226325	ENSG00000226979	None	LTA	CD8
10422.9	0.137099	0.0650778	2.1067	0.035144	0.194756	ENSG00000099204	None	ABLIM1	CD8
250.102	0.13705	0.0524181	2.61454	0.00893465	0.0971573	ENSG00000122335	None	SERAC1	CD8
18419	0.137017	0.0727453	1.88352	0.0596305	0.254004	ENSG00000211459	None	RNR1	CD8
1754.43	0.137016	0.0522227	2.62369	0.00869834	0.0962216	ENSG00000124207	None	CSE1L	CD8
528.184	0.136982	0.0987055	1.38778	0.165204	0.429001	ENSG00000101493	None	ZNF516	CD8
166.312	0.136949	0.0486096	2.81732	0.00484258	0.0727274	ENSG00000144120	None	TMEM177	CD8
54.5223	0.136903	0.0653417	2.09518	0.0361546	0.197758	ENSG00000260837	None	NA	CD8
52.6514	0.136839	0.168311	0.81301	0.416212	0.679346	ENSG00000101335	None	MYL9	CD8
270.134	0.136836	0.0458373	2.98526	0.00283334	0.0555865	ENSG00000011566	None	MAP4K3	CD8
22.5983	0.136807	0.0919786	1.48737	0.136916	0.388972	ENSG00000260805	None	NA	CD8
1222.6	0.136775	0.0655264	2.08733	0.0368585	0.19958	ENSG00000204261	None	PSMB8-AS1	CD8
21.5784	0.136691	0.153835	0.88856	0.37424	0.646543	ENSG00000073282	None	TP63	CD8
1479.86	0.136657	0.0946055	1.44449	0.148602	0.406346	ENSG00000128050	None	PAICS	CD8
46.479	0.136459	0.0640755	2.12965	0.0332004	0.18827	ENSG00000273759	None	NA	CD8
32.3276	0.136422	0.0941535	1.44893	0.147358	0.405319	ENSG00000235280	None	MCF2L-AS1	CD8
3232.45	0.136285	0.0569455	2.39325	0.0166999	0.13292	ENSG00000127184	None	COX7C	CD8
371.805	0.136184	0.0575341	2.36702	0.0179321	0.13829	ENSG00000266947	None	NA	CD8
218.924	0.136165	0.0603859	2.25491	0.0241389	0.160524	ENSG00000185621	None	LMLN	CD8
989.871	0.136157	0.039799	3.42112	0.000623633	0.0300352	ENSG00000273841	Upregulation	TAF9	CD8
17.7402	0.136146	0.190432	0.714933	0.47465	0.725615	ENSG00000215784	None	FAM72D	CD8
948.558	0.136136	0.0784948	1.73434	0.0828585	0.300878	ENSG00000146066	None	HIGD2A	CD8
17.0635	0.136133	0.116153	1.17202	0.24119	0.51797	ENSG00000132563	None	REEP2	CD8
205.04	0.136123	0.051255	2.6558	0.00791205	0.0913052	ENSG00000148444	None	COMMD3	CD8
12.1917	0.136081	0.135484	1.00441	0.315183	0.595575	ENSG00000103723	None	AP3B2	CD8
3998.32	0.136047	0.0484238	2.8095	0.00496181	0.0730747	ENSG00000137876	None	RSL24D1	CD8
679.676	0.1359	0.0547815	2.48077	0.0131098	0.117023	ENSG00000127337	None	YEATS4	CD8
1131.85	0.135898	0.0619464	2.19379	0.0282504	0.173321	ENSG00000126759	None	CFP	CD8
138.426	0.135777	0.053241	2.55024	0.0107649	0.106173	ENSG00000221926	None	TRIM16	CD8
27.5502	0.135731	0.0740588	1.83274	0.0668408	0.270271	ENSG00000065621	None	GSTO2	CD8
780.234	0.13573	0.0847322	1.60187	0.109185	0.345094	ENSG00000233476	None	EEF1A1P6	CD8
508.791	0.135729	0.0381977	3.55332	0.000380398	0.0240039	ENSG00000148985	Upregulation	PGAP2	CD8
195.145	0.13562	0.106476	1.27372	0.202764	0.474719	ENSG00000013619	None	MAMLD1	CD8
1566.59	0.13561	0.0547565	2.47659	0.0132643	0.11761	ENSG00000138085	None	ATRAID	CD8
71.5747	0.135542	0.118948	1.1395	0.254493	0.532516	ENSG00000264204	None	AGAP7P	CD8
45.5795	0.135484	0.096921	1.39788	0.162149	0.424011	ENSG00000247746	None	USP51	CD8
108.02	0.135466	0.118451	1.14364	0.252772	0.530104	ENSG00000175538	None	KCNE3	CD8
88.7922	0.135369	0.158052	0.856484	0.39173	0.660247	ENSG00000166428	None	PLD4	CD8
48.585	0.135298	0.0804549	1.68166	0.0926349	0.318917	ENSG00000267454	None	ZNF582-DT	CD8
193.263	0.135296	0.0757245	1.78669	0.0739871	0.285289	ENSG00000262049	None	NA	CD8
15.633	0.135275	0.106872	1.26576	0.205598	0.478378	ENSG00000272807	None	NA	CD8
263.152	0.135272	0.115749	1.16866	0.242541	0.519343	ENSG00000145911	None	N4BP3	CD8
36.2949	0.13521	0.0744016	1.8173	0.0691715	0.275825	ENSG00000171757	None	LRRC34	CD8
162.362	0.135205	0.0787758	1.71633	0.0861026	0.306803	ENSG00000272498	None	NA	CD8
2047.39	0.135204	0.11433	1.18258	0.236975	0.513254	ENSG00000119535	None	CSF3R	CD8
25.0803	0.135186	0.0849179	1.59196	0.111394	0.349231	ENSG00000245213	None	GALNT7-DT	CD8
98.6637	0.135155	0.112872	1.19742	0.231144	0.507677	ENSG00000005513	None	SOX8	CD8
13081.8	0.135125	0.0465692	2.9016	0.0037126	0.0639351	ENSG00000110700	None	RPS13	CD8
457.717	0.134981	0.0441239	3.05913	0.00221983	0.0495548	ENSG00000169964	Upregulation	TMEM42	CD8
97.2182	0.134964	0.164828	0.818816	0.412892	0.676608	ENSG00000104951	None	IL4I1	CD8
142.762	0.134894	0.308368	0.437444	0.66179	0.848083	ENSG00000109321	None	AREG	CD8
95.7858	0.134872	0.108243	1.24601	0.21276	0.486881	ENSG00000183087	None	GAS6	CD8
1852.72	0.134856	0.0617561	2.18368	0.0289855	0.17566	ENSG00000168214	None	RBPJ	CD8
28.0021	0.134822	0.184944	0.728989	0.466009	0.719208	ENSG00000110076	None	NRXN2	CD8
10.8952	0.13477	0.113942	1.1828	0.23689	0.513254	ENSG00000189045	None	ANKDD1B	CD8
947.579	0.134749	0.0430519	3.12992	0.00174853	0.0445901	ENSG00000137947	Upregulation	GTF2B	CD8
30.1886	0.134738	0.133345	1.01045	0.31228	0.593007	ENSG00000176714	None	CCDC121	CD8
298.358	0.134727	0.0567041	2.37596	0.0175034	0.136629	ENSG00000205808	None	PLPP6	CD8
403.411	0.134714	0.153261	0.878989	0.379407	0.651025	ENSG00000136573	None	BLK	CD8
62.8838	0.134625	0.0999575	1.34682	0.178039	0.444326	ENSG00000259118	None	LOC100506321	CD8
469.348	0.134617	0.0450756	2.98647	0.0028222	0.0554499	ENSG00000183891	None	TTC32	CD8
38.1896	0.134483	0.0825788	1.62854	0.10341	0.336651	ENSG00000224888	None	NA	CD8
499.956	0.134431	0.0511327	2.62906	0.00856216	0.0952636	ENSG00000106399	None	RPA3	CD8
393.423	0.13443	0.0717929	1.87247	0.0611411	0.256872	ENSG00000115541	None	HSPE1	CD8
10.6052	0.134408	0.116496	1.15376	0.248598	0.525851	ENSG00000235298	None	HNRNPK-AS1	CD8
505.888	0.134235	0.0552987	2.42746	0.0152051	0.127619	ENSG00000239305	None	RNF103	CD8
61.326	0.134234	0.101805	1.31854	0.187322	0.455912	ENSG00000115257	None	PCSK4	CD8
159.454	0.134218	0.0494178	2.71599	0.00660773	0.0849926	ENSG00000196418	None	ZNF124	CD8
174.432	0.134168	0.0784715	1.70977	0.0873092	0.308951	ENSG00000110944	None	IL23A	CD8
154.269	0.134136	0.0914758	1.46635	0.142552	0.397151	ENSG00000132481	None	TRIM47	CD8
953.201	0.134116	0.0553954	2.42107	0.0154749	0.128821	ENSG00000111711	None	GOLT1B	CD8
1241.79	0.134036	0.0327959	4.08696	4.37057e-05	0.0112015	ENSG00000128789	Upregulation	PSMG2	CD8
107.832	0.134003	0.114431	1.17104	0.241583	0.518237	ENSG00000169398	None	PTK2	CD8
1164.38	0.133986	0.0841196	1.59281	0.111204	0.348823	ENSG00000134970	None	TMED7	CD8
8.89821	0.133916	0.14178	0.94453	0.344899	0.62113	ENSG00000260645	None	NA	CD8
18.0389	0.133892	0.225568	0.593578	0.552795	0.779149	ENSG00000066056	None	TIE1	CD8
12.9712	0.133889	0.123185	1.08689	0.277083	0.556773	ENSG00000276564	None	NA	CD8
30.909	0.133869	0.13807	0.969571	0.33226	0.610509	ENSG00000198342	None	ZNF442	CD8
128.573	0.133848	0.17655	0.758134	0.448371	0.706318	ENSG00000233695	None	GAS6-AS1	CD8
55.8138	0.133731	0.094534	1.41463	0.157176	0.418217	ENSG00000272977	None	NA	CD8
9.40617	0.133698	0.120236	1.11197	0.266153	0.544919	ENSG00000221843	None	C2orf16	CD8
1198.07	0.133688	0.0651406	2.0523	0.0401403	0.209517	ENSG00000269893	None	SNHG8	CD8
195.074	0.133626	0.0654838	2.04059	0.0412914	0.211534	ENSG00000073060	None	SCARB1	CD8
1946.18	0.133618	0.0385856	3.46289	0.000534398	0.02817	ENSG00000138430	Upregulation	OLA1	CD8
173.883	0.133579	0.119926	1.11384	0.265347	0.544035	ENSG00000262655	None	SPON1	CD8
3652.78	0.133577	0.0758182	1.7618	0.0781027	0.292452	ENSG00000129925	None	PGAP6	CD8
379.656	0.13354	0.0849073	1.57277	0.115771	0.355549	ENSG00000166405	None	RIC3	CD8
30.6359	0.133499	0.155827	0.856715	0.391602	0.660247	ENSG00000280123	None	NA	CD8
626.727	0.133449	0.0612118	2.18012	0.0292488	0.176289	ENSG00000134049	None	IER3IP1	CD8
2006.47	0.133433	0.0454044	2.93878	0.00329511	0.0605866	ENSG00000140471	None	LINS1	CD8
1983.86	0.133429	0.0652933	2.04353	0.0409998	0.211229	ENSG00000106460	None	TMEM106B	CD8
16.1411	0.133418	0.147133	0.906783	0.364521	0.637805	ENSG00000077264	None	PAK3	CD8
110.729	0.133409	0.0729665	1.82836	0.067496	0.271852	ENSG00000204427	None	ABHD16A	CD8
1017.14	0.133301	0.0512864	2.59915	0.0093456	0.0994372	ENSG00000243943	None	ZNF512	CD8
424.266	0.133301	0.0561452	2.37421	0.0175865	0.136845	ENSG00000160783	None	PMF1	CD8
41.4581	0.133285	0.0730917	1.82353	0.0682228	0.273619	ENSG00000277462	None	ZNF670	CD8
11.8332	0.133264	0.191595	0.695553	0.486709	0.734248	ENSG00000169860	None	P2RY1	CD8
34.3949	0.13324	0.122874	1.08436	0.278204	0.557698	ENSG00000240875	None	LINC00886	CD8
110.687	0.133207	0.100839	1.32099	0.186506	0.454565	ENSG00000272734	None	ADIRF-AS1	CD8
112.329	0.133189	0.0703757	1.89255	0.0584184	0.251475	ENSG00000178852	None	EFCAB13	CD8
18.0758	0.133151	0.0844114	1.5774	0.114704	0.353793	ENSG00000200090	None	Y_RNA	CD8
603.744	0.13313	0.0544734	2.44394	0.0145278	0.124072	ENSG00000140006	None	WDR89	CD8
342.25	0.133092	0.04471	2.97678	0.00291289	0.0565251	ENSG00000086200	None	IPO11	CD8
316.655	0.133065	0.0367562	3.62021	0.000294368	0.0209484	ENSG00000141428	Upregulation	C18orf21	CD8
95.9556	0.132954	0.107064	1.24182	0.214302	0.489044	ENSG00000183690	None	EFHC2	CD8
5746.87	0.132876	0.0584571	2.27305	0.0230234	0.156669	ENSG00000171858	None	RPS21	CD8
290.708	0.13284	0.0666437	1.99328	0.0462305	0.224564	ENSG00000188002	None	PDCD6P1	CD8
115.377	0.132809	0.0728059	1.82416	0.0681283	0.273361	ENSG00000229097	None	CALM2P2	CD8
29.2912	0.132802	0.139023	0.955247	0.339453	0.617674	ENSG00000225434	None	LINC01504	CD8
90.8458	0.13279	0.125836	1.05527	0.291304	0.571502	ENSG00000100479	None	POLE2	CD8
1085.65	0.132784	0.119667	1.10962	0.267165	0.546014	ENSG00000147408	None	CSGALNACT1	CD8
128.164	0.132751	0.109287	1.2147	0.224482	0.500691	ENSG00000231793	None	DOC2GP	CD8
21.1253	0.132691	0.147632	0.898799	0.36876	0.641393	ENSG00000111664	None	GNB3	CD8
627.195	0.132684	0.241677	0.549014	0.582996	0.799302	ENSG00000132465	None	JCHAIN	CD8
25.9655	0.132656	0.213114	0.622463	0.533637	0.766774	ENSG00000187624	None	C17orf97	CD8
144.94	0.132558	0.0632246	2.09663	0.0360267	0.197496	ENSG00000143434	None	SEMA6C	CD8
12.5335	0.132377	0.145068	0.912519	0.361495	0.635238	ENSG00000279555	None	NA	CD8
482.729	0.132267	0.0547013	2.41799	0.0156065	0.129167	ENSG00000142856	None	ITGB3BP	CD8
204.949	0.132189	0.0817608	1.61677	0.105927	0.340507	ENSG00000135541	None	AHI1	CD8
11748.7	0.132163	0.053872	2.45328	0.0141561	0.122197	ENSG00000145592	None	RPL37	CD8
57.9286	0.132133	0.0778116	1.69812	0.0894851	0.312818	ENSG00000105649	None	RAB3A	CD8
144.539	0.132118	0.0717959	1.8402	0.0657396	0.268075	ENSG00000145331	None	TRMT10A	CD8
1685.05	0.132076	0.0497931	2.6525	0.0079898	0.0917899	ENSG00000147123	None	NDUFB11	CD8
1681.95	0.132048	0.0457689	2.8851	0.00391284	0.0651763	ENSG00000171492	None	LRRC8D	CD8
279.295	0.1319	0.0580389	2.27261	0.02305	0.156693	ENSG00000079462	None	PAFAH1B3	CD8
677.459	0.131865	0.0792175	1.66459	0.095994	0.324263	ENSG00000102760	None	RGCC	CD8
1512.46	0.131838	0.0411282	3.20555	0.00134806	0.0399121	ENSG00000149932	Upregulation	TMEM219	CD8
675.593	0.131832	0.0477603	2.76028	0.00577524	0.0785632	ENSG00000187325	None	TAF9B	CD8
13.5524	0.131813	0.297338	0.443312	0.65754	0.845416	ENSG00000106714	None	CNTNAP3	CD8
63.7478	0.131656	0.115764	1.13728	0.25542	0.533529	ENSG00000136404	None	TM6SF1	CD8
191.525	0.131654	0.104454	1.2604	0.207524	0.480583	ENSG00000132932	None	ATP8A2	CD8
9.28654	0.13164	0.248933	0.528815	0.596934	0.808147	ENSG00000006704	None	GTF2IRD1	CD8
233.536	0.131559	0.0833317	1.57874	0.114397	0.353452	ENSG00000102870	None	ZNF629	CD8
6697.16	0.131554	0.0900027	1.46167	0.143832	0.399431	ENSG00000163220	None	S100A9	CD8
14.8249	0.131509	0.0992997	1.32436	0.185383	0.453362	ENSG00000235681	None	NA	CD8
41.5615	0.131485	0.126962	1.03562	0.300377	0.581126	ENSG00000279662	None	NA	CD8
129.81	0.131471	0.121152	1.08518	0.277842	0.557436	ENSG00000105173	None	CCNE1	CD8
53.5433	0.131455	0.0824068	1.5952	0.110668	0.3479	ENSG00000271550	None	BNIP3P11	CD8
18.1594	0.131434	0.121758	1.07946	0.280381	0.560113	ENSG00000215014	None	NA	CD8
45.0449	0.131396	0.188132	0.698425	0.484912	0.733134	ENSG00000277089	None	CCL3-AS1	CD8
545.436	0.131385	0.10079	1.30355	0.192386	0.462272	ENSG00000152492	None	CCDC50	CD8
678.911	0.131372	0.0695122	1.88992	0.0587686	0.252407	ENSG00000180667	None	YOD1	CD8
1715.02	0.131306	0.0285326	4.60196	4.1854e-06	0.0042568	ENSG00000168958	Upregulation	MFF	CD8
18.0671	0.131301	0.0942998	1.39238	0.163807	0.426539	ENSG00000214975	None	PPIAP29	CD8
29.6571	0.131288	0.0749942	1.75064	0.0800086	0.296419	ENSG00000223697	None	NA	CD8
166.736	0.131282	0.0531857	2.46836	0.0135732	0.119188	ENSG00000054277	None	OPN3	CD8
281.583	0.13122	0.0638269	2.05588	0.0397942	0.208792	ENSG00000197965	None	MPZL1	CD8
23.4187	0.131214	0.0698676	1.87804	0.0603762	0.255109	ENSG00000224043	None	CCNT2-AS1	CD8
91.8794	0.131142	0.144414	0.908096	0.363827	0.637354	ENSG00000153823	None	PID1	CD8
532.114	0.131119	0.0699729	1.87385	0.0609504	0.256532	ENSG00000174125	None	TLR1	CD8
23.7	0.131112	0.128863	1.01745	0.308938	0.590161	ENSG00000213430	None	HSPD1P1	CD8
11.5222	0.130946	0.161409	0.811267	0.417212	0.680144	ENSG00000255052	None	LOC112268389	CD8
996.098	0.130915	0.0495193	2.64372	0.0082	0.0928474	ENSG00000110315	None	RNF141	CD8
93.1394	0.130899	0.128959	1.01505	0.310083	0.590914	ENSG00000231621	None	ANKRD44-AS1	CD8
9.81285	0.130831	0.204919	0.63845	0.523181	0.758748	ENSG00000201134	None	Y_RNA	CD8
63.346	0.130813	0.154828	0.844893	0.398171	0.665671	ENSG00000274292	None	NA	CD8
1335.32	0.1308	0.0789497	1.65675	0.0975702	0.326746	ENSG00000105699	None	LSR	CD8
22.0087	0.130717	0.133384	0.980004	0.327084	0.606463	ENSG00000282320	None	TRBJ1-1	CD8
183.332	0.130677	0.0972908	1.34315	0.179222	0.446072	ENSG00000206052	None	DOK6	CD8
939.275	0.130634	0.059173	2.20765	0.0272684	0.170338	ENSG00000106123	None	EPHB6	CD8
13.5129	0.130626	0.101538	1.28648	0.198276	0.469172	ENSG00000234345	None	ELF2P1	CD8
14.706	0.130603	0.144607	0.903157	0.366443	0.639398	ENSG00000251580	None	LINC02482	CD8
651.456	0.130591	0.0468066	2.79002	0.00527056	0.0752297	ENSG00000158623	None	COPG2	CD8
535.128	0.130584	0.0424094	3.07913	0.00207608	0.0480606	ENSG00000080298	Upregulation	RFX3	CD8
10.4284	0.130572	0.158013	0.826334	0.408614	0.672997	ENSG00000237422	None	LINC02937	CD8
2964.6	0.130521	0.0763232	1.71011	0.0872446	0.308951	ENSG00000111266	None	DUSP16	CD8
231.8	0.130501	0.0488625	2.67077	0.00756765	0.0901756	ENSG00000063761	None	ADCK1	CD8
482.681	0.130498	0.0589295	2.21448	0.0267956	0.168457	ENSG00000105379	None	ETFB	CD8
62.8519	0.13048	0.0781183	1.67029	0.0948615	0.322421	ENSG00000253882	None	LOC154761	CD8
553.307	0.13048	0.0478152	2.72884	0.00635577	0.083251	ENSG00000127952	None	STYXL1	CD8
30.3212	0.130415	0.0851068	1.53237	0.125432	0.372315	ENSG00000161860	None	SYCE2	CD8
141.875	0.130346	0.0660564	1.97325	0.0484668	0.230091	ENSG00000279059	None	NA	CD8
57.5342	0.130329	0.111927	1.16441	0.244258	0.521064	ENSG00000131398	None	KCNC3	CD8
216.416	0.130316	0.0475546	2.74035	0.00613741	0.0812526	ENSG00000234684	None	SDCBP2-AS1	CD8
719.668	0.130278	0.137626	0.946609	0.343838	0.620511	ENSG00000105369	None	CD79A	CD8
433.033	0.130163	0.0383988	3.38977	0.000699519	0.0313635	ENSG00000169087	Upregulation	HSPBAP1	CD8
4866.75	0.130137	0.0541158	2.40479	0.0161819	0.131602	ENSG00000134294	None	SLC38A2	CD8
595.33	0.130123	0.0592583	2.19586	0.0281019	0.172973	ENSG00000165195	None	PIGA	CD8
74.3359	0.130117	0.131914	0.986373	0.32395	0.60367	ENSG00000104728	None	ARHGEF10	CD8
10.5351	0.130091	0.115111	1.13014	0.258418	0.536574	ENSG00000251455	None	NA	CD8
375.581	0.130084	0.0507326	2.56411	0.0103441	0.104284	ENSG00000100804	None	PSMB5	CD8
19.5884	0.130077	0.102055	1.27458	0.202459	0.474325	ENSG00000006740	None	ARHGAP44	CD8
524.669	0.13007	0.0438417	2.96682	0.00300899	0.0578038	ENSG00000237765	None	FAM200B	CD8
28.6148	0.129975	0.184989	0.702611	0.482298	0.731179	ENSG00000155966	None	AFF2	CD8
348.932	0.129952	0.0612515	2.12161	0.0338706	0.190384	ENSG00000171295	None	ZNF440	CD8
246.876	0.12993	0.0425522	3.05341	0.00226253	0.0500159	ENSG00000148950	None	IMMP1L	CD8
74.09	0.129921	0.0871699	1.49044	0.136109	0.387634	ENSG00000162337	None	LRP5	CD8
117.447	0.129915	0.0967815	1.34235	0.179481	0.446235	ENSG00000178127	None	NDUFV2	CD8
674.32	0.12988	0.0648436	2.00297	0.0451807	0.222303	ENSG00000215845	None	TSTD1	CD8
2834.16	0.129858	0.154007	0.843195	0.399119	0.666249	ENSG00000114737	None	CISH	CD8
207.134	0.129819	0.0416977	3.11333	0.00184989	0.0458889	ENSG00000105865	Upregulation	DUS4L	CD8
14.3812	0.129799	0.109174	1.18891	0.234474	0.511423	ENSG00000143494	None	VASH2	CD8
25.0909	0.129774	0.0805616	1.61087	0.107209	0.342887	ENSG00000211871	None	TRAJ18	CD8
11.7964	0.129647	0.11626	1.11515	0.264785	0.54327	ENSG00000267366	None	NA	CD8
68.1726	0.129641	0.20117	0.644437	0.519292	0.755757	ENSG00000131016	None	AKAP12	CD8
330.802	0.129621	0.145227	0.892537	0.372105	0.64453	ENSG00000163599	None	CTLA4	CD8
16.6345	0.129519	0.085286	1.51865	0.128851	0.376984	ENSG00000270084	None	GAS5-AS1	CD8
3907.94	0.129511	0.0499668	2.59195	0.0095434	0.100736	ENSG00000184203	None	PPP1R2	CD8
287.45	0.129503	0.0521347	2.484	0.0129914	0.116445	ENSG00000203497	None	PDCD4-AS1	CD8
101.672	0.129336	0.193896	0.667039	0.504747	0.74626	ENSG00000004799	None	PDK4	CD8
36.5069	0.129036	0.0950277	1.35788	0.174502	0.4403	ENSG00000260940	None	NA	CD8
1161.91	0.128923	0.0356047	3.62096	0.000293509	0.0209484	ENSG00000174021	Upregulation	GNG5	CD8
15.9414	0.128912	0.10428	1.23621	0.216382	0.49187	ENSG00000247934	None	NA	CD8
342.799	0.128852	0.065642	1.96295	0.0496523	0.232086	ENSG00000183605	None	SFXN4	CD8
22.2822	0.128812	0.0808141	1.59393	0.110952	0.348287	ENSG00000253320	None	MAILR	CD8
441.003	0.128807	0.0660439	1.95033	0.0511373	0.235438	ENSG00000170017	None	ALCAM	CD8
707.705	0.128758	0.0476863	2.7001	0.00693184	0.086975	ENSG00000156110	None	ADK	CD8
11.1766	0.128716	0.11043	1.16559	0.243779	0.520849	ENSG00000120820	None	GLT8D2	CD8
1366.98	0.128699	0.056006	2.29796	0.0215643	0.151283	ENSG00000021300	None	PLEKHB1	CD8
156.752	0.128673	0.0602119	2.13701	0.0325973	0.186669	ENSG00000153485	None	LYSET	CD8
1030.48	0.128655	0.0493602	2.60645	0.00914861	0.0982386	ENSG00000260822	None	NA	CD8
2612.75	0.128505	0.104953	1.22441	0.220798	0.496459	ENSG00000143546	None	S100A8	CD8
10.8029	0.12847	0.122986	1.04459	0.296213	0.577265	ENSG00000280334	None	NA	CD8
20.537	0.12846	0.148989	0.862214	0.38857	0.657375	ENSG00000253409	None	TRBV7-4	CD8
1590.02	0.128438	0.0504203	2.54735	0.0108545	0.106512	ENSG00000130935	None	NOL11	CD8
2120.55	0.128392	0.0379204	3.38582	0.00070966	0.0313635	ENSG00000105856	Upregulation	HBP1	CD8
59.9166	0.128371	0.121359	1.05778	0.290157	0.570157	ENSG00000162817	None	C1orf115	CD8
151.494	0.128298	0.0689197	1.86155	0.0626661	0.260707	ENSG00000175866	None	BAIAP2	CD8
912.87	0.128297	0.0410334	3.12666	0.00176806	0.0448983	ENSG00000083828	Upregulation	ZNF586	CD8
9.39083	0.128294	0.16808	0.763291	0.44529	0.703928	ENSG00000203756	None	TMEM244	CD8
252.197	0.128293	0.0447813	2.86488	0.00417166	0.0677544	ENSG00000111850	None	SMIM8	CD8
685.913	0.128258	0.0555045	2.31076	0.020846	0.148507	ENSG00000109107	None	ALDOC	CD8
44.2479	0.128223	0.06647	1.92903	0.0537266	0.240781	ENSG00000279329	None	NA	CD8
93.6432	0.128172	0.136763	0.937184	0.348664	0.624054	ENSG00000173040	None	EVC2	CD8
1655.76	0.128155	0.0617504	2.07538	0.0379515	0.203237	ENSG00000179833	None	SERTAD2	CD8
307.538	0.128098	0.0506675	2.5282	0.0114648	0.109568	ENSG00000166582	None	CENPV	CD8
1062.02	0.128057	0.0729481	1.75545	0.0791817	0.294673	ENSG00000258441	None	LINC00641	CD8
45.3904	0.128043	0.161613	0.792286	0.428194	0.689116	ENSG00000092067	None	CEBPE	CD8
26.6227	0.127955	0.0928852	1.37756	0.168338	0.432795	ENSG00000272356	None	NA	CD8
688.039	0.127878	0.0417519	3.0628	0.00219274	0.0492864	ENSG00000186020	Upregulation	ZNF529	CD8
433.214	0.127877	0.0771708	1.65707	0.0975063	0.326658	ENSG00000213442	None	RPL18AP3	CD8
15.2742	0.127821	0.110928	1.15229	0.2492	0.526267	ENSG00000260526	None	AP1AR-DT	CD8
14.391	0.12758	0.107732	1.18423	0.236321	0.512801	ENSG00000272129	None	NA	CD8
93.6874	0.127578	0.231905	0.550128	0.582231	0.79929	ENSG00000162630	None	B3GALT2	CD8
2312.8	0.127509	0.0362736	3.5152	0.000439423	0.0251232	ENSG00000156875	Upregulation	MFSD14A	CD8
208.117	0.127455	0.0796002	1.6012	0.109334	0.345338	ENSG00000006625	None	GGCT	CD8
60.3221	0.127434	0.101988	1.2495	0.211484	0.485019	ENSG00000173567	None	ADGRF3	CD8
4259.13	0.127425	0.0581084	2.19289	0.0283156	0.173547	ENSG00000114861	None	FOXP1	CD8
3249.6	0.127421	0.0636013	2.00343	0.0451314	0.222303	ENSG00000070081	None	NUCB2	CD8
178.416	0.12741	0.0603633	2.11071	0.0347969	0.193515	ENSG00000102805	None	CLN5	CD8
2342.55	0.12737	0.0473823	2.68813	0.00718538	0.0882243	ENSG00000100644	None	HIF1A	CD8
20.519	0.127304	0.349424	0.364326	0.715615	0.876273	ENSG00000239736	None	CEACAMP3	CD8
533.464	0.127232	0.0406305	3.13145	0.00173944	0.0445901	ENSG00000166347	Upregulation	CYB5A	CD8
894.578	0.127209	0.0440801	2.88585	0.00390357	0.0651763	ENSG00000180964	None	TCEAL8	CD8
3984.86	0.127143	0.0670065	1.89747	0.0577656	0.250443	ENSG00000154814	None	OXNAD1	CD8
35.1039	0.127138	0.134746	0.943536	0.345407	0.621509	ENSG00000227825	None	SLC9A7P1	CD8
1906.01	0.127094	0.0427415	2.97355	0.00294374	0.056932	ENSG00000162852	None	CNST	CD8
99.3688	0.127084	0.0657087	1.93405	0.0531065	0.23993	ENSG00000196476	None	C20orf96	CD8
317.396	0.126909	0.0511755	2.47989	0.0131424	0.117151	ENSG00000267002	None	NA	CD8
77.1738	0.126899	0.0609547	2.08185	0.0373558	0.201231	ENSG00000255121	None	CENATAC-DT	CD8
4916.74	0.126856	0.0479646	2.64478	0.0081745	0.0926801	ENSG00000156261	None	CCT8	CD8
1471.19	0.126669	0.0649538	1.95014	0.0511591	0.235438	ENSG00000103064	None	SLC7A6	CD8
1395.38	0.126602	0.0437298	2.89509	0.00379045	0.0646791	ENSG00000095574	None	IKZF5	CD8
1765.52	0.126442	0.0412924	3.06211	0.00219779	0.0492864	ENSG00000138381	Upregulation	ASNSD1	CD8
911.35	0.126441	0.0734046	1.72253	0.0849743	0.304509	ENSG00000163600	None	ICOS	CD8
9.1681	0.126408	0.129686	0.974725	0.329697	0.608308	ENSG00000259747	None	NA	CD8
19.4987	0.12639	0.105777	1.19487	0.232136	0.508531	ENSG00000235724	None	PSMD14-DT	CD8
10.7149	0.126379	0.201002	0.628744	0.529517	0.764183	ENSG00000271380	None	NA	CD8
194.469	0.126348	0.0631414	2.00102	0.0453898	0.222738	ENSG00000203791	None	EEF1AKMT2	CD8
12.2078	0.126332	0.100758	1.25382	0.209908	0.48352	ENSG00000162510	None	MATN1	CD8
7457.9	0.126332	0.0551815	2.28939	0.0220568	0.153399	ENSG00000130741	None	EIF2S3	CD8
230.586	0.126329	0.0638048	1.97994	0.0477108	0.228067	ENSG00000260966	None	NA	CD8
112.238	0.126299	0.0551944	2.28826	0.0221225	0.15359	ENSG00000234028	None	EIF2AK3-DT	CD8
523.242	0.126238	0.0413677	3.05161	0.00227616	0.0500696	ENSG00000100532	None	CGRRF1	CD8
119.148	0.126179	0.0764107	1.65132	0.0986723	0.328228	ENSG00000158483	None	FAM86C1P	CD8
11142	0.126169	0.0582085	2.16754	0.0301936	0.178927	ENSG00000109475	None	RPL34	CD8
6791.34	0.126157	0.0269517	4.68084	2.85698e-06	0.00352837	ENSG00000010244	Upregulation	ZNF207	CD8
81.4803	0.126141	0.223058	0.56551	0.571727	0.792524	ENSG00000253590	None	IGLV3-13	CD8
26.7996	0.126117	0.0781176	1.61445	0.106431	0.341534	ENSG00000261879	None	ZNF594-DT	CD8
408.523	0.126099	0.036607	3.44466	0.000571779	0.0285587	ENSG00000167081	Upregulation	PBX3	CD8
410.973	0.12609	0.0619887	2.03409	0.0419428	0.213087	ENSG00000225470	None	JPX	CD8
154.255	0.126004	0.0932524	1.35121	0.176628	0.443234	ENSG00000279496	None	NA	CD8
11.1467	0.125981	0.152605	0.825532	0.40907	0.673537	ENSG00000102595	None	UGGT2	CD8
10.4637	0.125958	0.103409	1.21806	0.223202	0.499309	ENSG00000203876	None	ADD3-AS1	CD8
51.9862	0.125899	0.107636	1.16968	0.242132	0.518704	ENSG00000188818	None	ZDHHC11	CD8
294.536	0.125896	0.171633	0.733519	0.463242	0.71795	ENSG00000240403	None	KIR3DL2	CD8
5282.59	0.125839	0.051114	2.46193	0.013819	0.120594	ENSG00000131507	None	NDFIP1	CD8
1717.8	0.125827	0.0392421	3.20643	0.00134395	0.0399121	ENSG00000198856	Upregulation	OSTC	CD8
111.446	0.125748	0.0539113	2.3325	0.0196746	0.144153	ENSG00000280088	None	NA	CD8
947.767	0.125747	0.0377146	3.33416	0.00085556	0.0332411	ENSG00000129055	Upregulation	ANAPC13	CD8
17.1949	0.1257	0.175425	0.716546	0.473654	0.724604	ENSG00000283125	None	NA	CD8
31.0131	0.125699	0.0790667	1.58978	0.111885	0.349784	ENSG00000206535	None	LNP1	CD8
1752.95	0.125641	0.0426643	2.94488	0.0032308	0.0599362	ENSG00000059588	None	TARBP1	CD8
2843.22	0.12563	0.089887	1.39764	0.16222	0.424064	ENSG00000197249	None	SERPINA1	CD8
636.576	0.125614	0.0391487	3.20864	0.00133367	0.0397571	ENSG00000067992	Upregulation	PDK3	CD8
91.6568	0.125596	0.0836964	1.50062	0.133454	0.383357	ENSG00000257242	None	LINC01619	CD8
294.788	0.125575	0.186474	0.673419	0.500681	0.743991	ENSG00000136848	None	DAB2IP	CD8
49.5812	0.125549	0.170385	0.736854	0.461211	0.716571	ENSG00000148926	None	ADM	CD8
44.6599	0.125508	0.133001	0.943658	0.345345	0.621462	ENSG00000188158	None	NHS	CD8
1533.33	0.125392	0.078252	1.60242	0.109063	0.345016	ENSG00000196576	None	PLXNB2	CD8
142.391	0.125297	0.0611783	2.04806	0.0405543	0.210304	ENSG00000067113	None	PLPP1	CD8
43.7666	0.125249	0.0771913	1.62257	0.104681	0.338811	ENSG00000235381	None	NA	CD8
32.1809	0.125225	0.0954288	1.31224	0.189441	0.458772	ENSG00000279700	None	NA	CD8
87.5753	0.125139	0.0759139	1.64843	0.0992645	0.329124	ENSG00000246067	None	RAB30-DT	CD8
1124.64	0.125099	0.0702658	1.78036	0.0750164	0.28744	ENSG00000115839	None	RAB3GAP1	CD8
62.0225	0.125026	0.0579405	2.15784	0.0309403	0.18079	ENSG00000260233	None	ZNRD2-DT	CD8
561.062	0.125025	0.0568211	2.20032	0.027784	0.172058	ENSG00000257027	None	NA	CD8
17.8071	0.124983	0.099988	1.24998	0.211305	0.484818	ENSG00000261596	None	NA	CD8
53.9806	0.124946	0.130607	0.956656	0.338741	0.616833	ENSG00000182648	None	RNF32-DT	CD8
442.327	0.124937	0.0736014	1.69748	0.0896051	0.312859	ENSG00000178449	None	COX14	CD8
210.358	0.12489	0.0714083	1.74896	0.0802976	0.296874	ENSG00000254685	None	FPGT	CD8
305.393	0.124875	0.0489184	2.55273	0.0106883	0.105795	ENSG00000267080	None	ASB16-AS1	CD8
30.2109	0.124847	0.13687	0.912159	0.361685	0.635329	ENSG00000144369	None	FAM171B	CD8
8.45071	0.12481	0.123501	1.0106	0.312208	0.593007	ENSG00000270246	None	NA	CD8
54.3624	0.124788	0.15185	0.821786	0.411199	0.675178	ENSG00000186638	None	KIF24	CD8
205.938	0.124777	0.0549421	2.27107	0.0231428	0.157164	ENSG00000205593	None	DENND6B	CD8
1516.23	0.124713	0.0477688	2.61076	0.00903408	0.0979322	ENSG00000125505	None	MBOAT7	CD8
17.256	0.124678	0.127586	0.977205	0.328468	0.60735	ENSG00000215481	None	BCRP3	CD8
495.807	0.124628	0.0497318	2.506	0.0122106	0.113061	ENSG00000123552	None	USP45	CD8
15.9247	0.12461	0.124466	1.00116	0.316748	0.597161	ENSG00000183347	None	GBP6	CD8
9.77858	0.124599	0.102654	1.21378	0.224833	0.500844	ENSG00000266490	None	NA	CD8
805.186	0.124587	0.0532293	2.34057	0.0192545	0.143064	ENSG00000165209	None	STRBP	CD8
106.221	0.12454	0.0872765	1.42696	0.153592	0.413074	ENSG00000187726	None	DNAJB13	CD8
13.6433	0.1245	0.123933	1.00458	0.3151	0.595483	ENSG00000273723	None	SUGT1-DT	CD8
749.502	0.1245	0.0855313	1.45561	0.1455	0.401868	ENSG00000273136	None	NBPF26	CD8
14.196	0.124476	0.0994986	1.25104	0.210922	0.484466	ENSG00000185013	None	NT5C1B	CD8
1213.93	0.124414	0.118775	1.04748	0.294878	0.575628	ENSG00000135318	None	NT5E	CD8
36.9602	0.124276	0.0708218	1.75477	0.0792994	0.294921	ENSG00000117425	None	PTCH2	CD8
678.348	0.124233	0.0556918	2.23073	0.0256988	0.165672	ENSG00000174173	None	TRMT10C	CD8
103.732	0.124233	0.0957074	1.29806	0.194268	0.464241	ENSG00000196381	None	ZNF781	CD8
11.2286	0.124224	0.117506	1.05717	0.290433	0.570634	ENSG00000226874	None	TRPC6P10	CD8
539.801	0.124197	0.0533817	2.32659	0.0199873	0.145354	ENSG00000182796	None	TMEM198B	CD8
567.106	0.12412	0.061394	2.0217	0.0432073	0.216162	ENSG00000123374	None	CDK2	CD8
2612.09	0.124026	0.0774292	1.6018	0.1092	0.345094	ENSG00000170881	None	RNF139	CD8
28.0682	0.123994	0.0823048	1.50652	0.131934	0.381333	ENSG00000271270	None	TMCC1-DT	CD8
410.152	0.123986	0.0444224	2.79106	0.00525359	0.0751508	ENSG00000189050	None	RNFT1	CD8
14.2997	0.123983	0.243929	0.508277	0.611259	0.816833	ENSG00000166091	None	CMTM5	CD8
15.6858	0.123899	0.407757	0.303854	0.761239	0.898175	ENSG00000231043	None	LOC644456	CD8
548.708	0.123863	0.0523097	2.36788	0.0178904	0.13803	ENSG00000138794	None	CASP6	CD8
41.8657	0.123839	0.0748502	1.65449	0.0980285	0.327001	ENSG00000244513	None	EOGT-DT	CD8
60.0044	0.123836	0.173696	0.712949	0.475877	0.726383	ENSG00000101187	None	SLCO4A1	CD8
498.131	0.123773	0.0540849	2.28849	0.0221091	0.153583	ENSG00000152944	None	MED21	CD8
806.042	0.123753	0.062775	1.97138	0.0486801	0.230213	ENSG00000133805	None	AMPD3	CD8
87.6621	0.12375	0.0500063	2.4747	0.0133348	0.117993	ENSG00000255561	None	FDXACB1	CD8
35.5867	0.123732	0.183747	0.673381	0.500705	0.743991	ENSG00000218537	None	MIF-AS1	CD8
89.6574	0.123705	0.0690146	1.79244	0.0730625	0.28349	ENSG00000158859	None	ADAMTS4	CD8
139.149	0.123664	0.0674576	1.83321	0.0667711	0.270052	ENSG00000232859	None	LYRM9	CD8
26.2006	0.12361	0.0891241	1.38694	0.16546	0.429099	ENSG00000257285	None	PRMT5-DT	CD8
107.65	0.123565	0.0616144	2.00545	0.0449145	0.221814	ENSG00000266053	None	NDUFV2-AS1	CD8
1732.97	0.123548	0.0649161	1.9032	0.0570144	0.248871	ENSG00000182287	None	AP1S2	CD8
391.625	0.123527	0.0424217	2.91187	0.00359273	0.063258	ENSG00000128891	None	CCDC32	CD8
3436.32	0.123516	0.0722608	1.70931	0.0873932	0.308966	ENSG00000123384	None	LRP1	CD8
12.842	0.123496	0.122281	1.00993	0.312528	0.593151	ENSG00000235138	None	LOC100130548	CD8
12.4076	0.123494	0.129078	0.956736	0.338701	0.616833	ENSG00000131471	None	AOC3	CD8
1103.95	0.123436	0.0485579	2.54203	0.011021	0.107433	ENSG00000215251	None	FASTKD5	CD8
4304.45	0.123427	0.0448491	2.75206	0.00592211	0.0797661	ENSG00000169567	None	HINT1	CD8
18.885	0.123402	0.0789254	1.56353	0.117929	0.359725	ENSG00000273568	None	NA	CD8
98.2576	0.123361	0.0767467	1.60737	0.107973	0.343534	ENSG00000272341	None	NA	CD8
759.417	0.123325	0.0438241	2.81408	0.00489165	0.072848	ENSG00000109270	None	LAMTOR3	CD8
831.525	0.123277	0.0440082	2.80124	0.00509068	0.0741984	ENSG00000004779	None	NDUFAB1	CD8
122.326	0.123261	0.142214	0.866729	0.386091	0.655747	ENSG00000175643	None	RMI2	CD8
674.832	0.123229	0.0440026	2.8005	0.00510236	0.0741984	ENSG00000172590	None	MRPL52	CD8
211.086	0.123224	0.0512576	2.404	0.0162166	0.13176	ENSG00000248049	None	UBA6-DT	CD8
1080.14	0.123098	0.0623641	1.97386	0.048398	0.229827	ENSG00000125356	None	NDUFA1	CD8
21.6633	0.123037	0.0884628	1.39084	0.164275	0.4275	ENSG00000259212	None	NA	CD8
207.767	0.123018	0.0536244	2.29406	0.021787	0.152078	ENSG00000214063	None	TSPAN4	CD8
47.8298	0.122963	0.0828877	1.48349	0.137946	0.390537	ENSG00000280047	None	NA	CD8
41.1418	0.122927	0.0809947	1.51772	0.129084	0.377297	ENSG00000212127	None	TAS2R14	CD8
702.228	0.122925	0.0368421	3.33654	0.000848283	0.0331828	ENSG00000113460	Upregulation	BRIX1	CD8
20.8684	0.122862	0.0966331	1.27142	0.203578	0.475677	ENSG00000106976	None	DNM1	CD8
349.22	0.122849	0.0738138	1.6643	0.0960516	0.324263	ENSG00000130653	None	PNPLA7	CD8
40.6603	0.122714	0.0676274	1.81456	0.069592	0.276926	ENSG00000101353	None	MROH8	CD8
444.297	0.122667	0.0504627	2.43084	0.0150639	0.126835	ENSG00000187535	None	IFT140	CD8
24.055	0.122664	0.0843833	1.45365	0.146043	0.402853	ENSG00000215022	None	LOC100130357	CD8
600.81	0.122613	0.0338857	3.61842	0.000296402	0.0209484	ENSG00000139233	Upregulation	LLPH	CD8
12.5566	0.122604	0.105627	1.16072	0.245754	0.522643	ENSG00000270175	None	NA	CD8
6446.48	0.122545	0.0376295	3.25662	0.00112747	0.0372734	ENSG00000138757	Upregulation	G3BP2	CD8
128.209	0.122479	0.0786338	1.55759	0.11933	0.362539	ENSG00000065054	None	SLC9A3R2	CD8
105.817	0.122476	0.0846132	1.44748	0.147761	0.405587	ENSG00000111729	None	CLEC4A	CD8
21.4702	0.122464	0.0850129	1.44054	0.149715	0.40767	ENSG00000171121	None	KCNMB3	CD8
2363.5	0.122459	0.0934445	1.3105	0.190028	0.459488	ENSG00000117632	None	STMN1	CD8
444.162	0.122305	0.0830451	1.47275	0.140818	0.394738	ENSG00000186265	None	BTLA	CD8
5790.83	0.122296	0.0488147	2.5053	0.0122347	0.113061	ENSG00000071073	None	MGAT4A	CD8
28.8912	0.122228	0.0765436	1.59684	0.110302	0.347094	ENSG00000213742	None	ZNF337-AS1	CD8
51.3072	0.122215	0.0895559	1.36468	0.172354	0.43772	ENSG00000162461	None	SLC25A34	CD8
12.4393	0.122158	0.149615	0.816483	0.414224	0.677769	ENSG00000204556	None	NA	CD8
7361.29	0.122031	0.0723756	1.68608	0.0917807	0.317457	ENSG00000117091	None	CD48	CD8
5302.13	0.122002	0.0550108	2.21779	0.0265693	0.168149	ENSG00000245164	None	LINC00861	CD8
599.575	0.121964	0.0541738	2.25134	0.0243639	0.160967	ENSG00000163322	None	ABRAXAS1	CD8
16.4507	0.121878	0.0969118	1.25762	0.208528	0.481755	ENSG00000111215	None	PRR4	CD8
3359.06	0.121866	0.0509678	2.39103	0.016801	0.133374	ENSG00000111144	None	LTA4H	CD8
31.2253	0.121862	0.0821365	1.48365	0.137901	0.390537	ENSG00000272518	None	NA	CD8
12.4108	0.121802	0.123396	0.987082	0.323603	0.603504	ENSG00000175279	None	CENPS	CD8
224.63	0.1218	0.0628474	1.93803	0.0526196	0.239293	ENSG00000221944	None	TIGD1	CD8
10.1127	0.121799	0.212832	0.572277	0.567134	0.788993	ENSG00000258794	None	DUX4L27	CD8
118.846	0.121775	0.0457257	2.66315	0.00774118	0.0907872	ENSG00000267317	None	NA	CD8
6213.86	0.121766	0.0884255	1.37704	0.168499	0.432889	ENSG00000156482	None	RPL30	CD8
2323.89	0.121722	0.0367886	3.30867	0.000937388	0.0350605	ENSG00000128699	Upregulation	ORMDL1	CD8
138.406	0.121649	0.0458077	2.65563	0.00791594	0.0913052	ENSG00000257727	None	CNPY2	CD8
13.5657	0.121627	0.107167	1.13494	0.256403	0.534682	ENSG00000162267	None	ITIH3	CD8
47.9584	0.121514	0.085861	1.41524	0.156997	0.417805	ENSG00000279873	None	LINC01126	CD8
493.408	0.121475	0.0501547	2.42199	0.0154356	0.128617	ENSG00000127328	None	RAB3IP	CD8
214.678	0.121408	0.102068	1.18949	0.234249	0.511125	ENSG00000229833	None	PET100	CD8
330.722	0.12135	0.0941787	1.28851	0.197569	0.468775	ENSG00000187116	None	LILRA5	CD8
264.777	0.121312	0.13263	0.914664	0.360368	0.634239	ENSG00000185745	None	IFIT1	CD8
27.6041	0.121243	0.0966848	1.25401	0.20984	0.483485	ENSG00000243725	None	TTC4	CD8
11.7501	0.121105	0.108881	1.11227	0.266021	0.544868	ENSG00000174527	None	MYO1H	CD8
211.228	0.121035	0.0648418	1.86662	0.0619551	0.258807	ENSG00000236901	None	MIR600HG	CD8
193.89	0.121017	0.0472401	2.56174	0.0104151	0.104613	ENSG00000182359	None	KBTBD3	CD8
10.0416	0.120934	0.156253	0.773963	0.438953	0.698082	ENSG00000245869	None	NA	CD8
1419.45	0.120924	0.0444346	2.72138	0.00650093	0.0844403	ENSG00000089060	None	SLC8B1	CD8
44.0013	0.120896	0.111964	1.07978	0.28024	0.559896	ENSG00000213090	None	SCYL2P1	CD8
531.082	0.120879	0.114751	1.0534	0.292158	0.572981	ENSG00000092621	None	PHGDH	CD8
53.4114	0.120798	0.0968743	1.24696	0.212412	0.486501	ENSG00000149798	None	CDC42EP2	CD8
11.1846	0.120783	0.114879	1.0514	0.293076	0.574132	ENSG00000232909	None	NA	CD8
223.376	0.120774	0.0640568	1.88542	0.0593733	0.25341	ENSG00000104290	None	FZD3	CD8
1199.53	0.120772	0.0373709	3.23172	0.00123049	0.0388234	ENSG00000101901	Upregulation	ALG13	CD8
1001.3	0.12077	0.0325052	3.71542	0.000202867	0.0187037	ENSG00000107643	Upregulation	MAPK8	CD8
166.664	0.120768	0.131705	0.916955	0.359166	0.633335	ENSG00000174255	None	ZNF80	CD8
121.281	0.12076	0.0559065	2.16004	0.0307695	0.180164	ENSG00000113555	None	PCDH12	CD8
92.0208	0.120751	0.0916235	1.3179	0.187537	0.456066	ENSG00000085871	None	MGST2	CD8
155.806	0.120732	0.0663356	1.82001	0.0687569	0.275028	ENSG00000129646	None	QRICH2	CD8
73.315	0.120701	0.0743305	1.62384	0.10441	0.338379	ENSG00000260618	None	NA	CD8
3408.21	0.120658	0.0466637	2.5857	0.00971808	0.101664	ENSG00000197283	None	SYNGAP1	CD8
351.818	0.12062	0.101689	1.18616	0.235557	0.51276	ENSG00000214826	None	DDX12P	CD8
126.132	0.120612	0.0683505	1.76461	0.0776298	0.291712	ENSG00000276136	None	NA	CD8
16.5526	0.120595	0.142241	0.847823	0.396537	0.664546	ENSG00000267281	None	ATF7-NPFF	CD8
5322.38	0.120589	0.0439681	2.74266	0.00609442	0.0808717	ENSG00000185862	None	EVI2B	CD8
362.62	0.12054	0.0716428	1.68251	0.0924691	0.318675	ENSG00000196372	None	ASB13	CD8
595.384	0.120534	0.0367406	3.28068	0.00103558	0.0365663	ENSG00000179152	Upregulation	TCAIM	CD8
58.7317	0.120473	0.0921767	1.30698	0.191219	0.460927	ENSG00000279530	None	NA	CD8
38.8311	0.120461	0.118122	1.01981	0.307821	0.589233	ENSG00000111490	None	TBC1D30	CD8
184.316	0.120414	0.0864536	1.39282	0.163674	0.426256	ENSG00000105518	None	TMEM205	CD8
48.3164	0.12031	0.0658608	1.82673	0.0677404	0.272443	ENSG00000261351	None	NA	CD8
1931.28	0.120307	0.0469632	2.56173	0.0104153	0.104613	ENSG00000165071	None	TMEM71	CD8
492.385	0.120279	0.104395	1.15215	0.24926	0.526267	ENSG00000163154	None	TNFAIP8L2	CD8
15.3813	0.120268	0.0942755	1.27571	0.20206	0.473746	ENSG00000240889	None	NDUFB2-AS1	CD8
1213.25	0.120258	0.0506858	2.37262	0.0176624	0.137128	ENSG00000138018	None	SELENOI	CD8
15.7719	0.120249	0.121166	0.992431	0.320987	0.601724	ENSG00000235677	None	NPM1P26	CD8
171.77	0.12023	0.0502793	2.39124	0.0167918	0.133374	ENSG00000204852	None	TCTN1	CD8
127.759	0.120221	0.0547189	2.19707	0.0280155	0.172687	ENSG00000221883	None	ARIH2OS	CD8
309.825	0.120212	0.0539679	2.22748	0.0259153	0.166162	ENSG00000138604	None	GLCE	CD8
1414.15	0.120078	0.0386165	3.1095	0.00187404	0.0460919	ENSG00000171843	Upregulation	MLLT3	CD8
802.726	0.120002	0.0421119	2.84961	0.00437732	0.0696537	ENSG00000117640	None	MTFR1L	CD8
10.9682	0.119874	0.116726	1.02697	0.304434	0.585763	ENSG00000101049	None	SGK2	CD8
482.954	0.119872	0.0546678	2.19274	0.0283264	0.173552	ENSG00000082014	None	SMARCD3	CD8
36.0665	0.119724	0.0783536	1.528	0.126513	0.373341	ENSG00000197054	None	ZNF763	CD8
30.5909	0.119697	0.159914	0.748509	0.454153	0.711002	ENSG00000158748	None	HTR6	CD8
585.836	0.119656	0.0361848	3.30679	0.00094371	0.0351085	ENSG00000214114	Upregulation	MYCBP	CD8
59.1152	0.119628	0.0669708	1.78627	0.0740563	0.285429	ENSG00000203865	None	ATP1A1-AS1	CD8
41.0117	0.119622	0.100102	1.19499	0.232089	0.508531	ENSG00000267342	None	NA	CD8
371.904	0.119439	0.0410836	2.90722	0.00364652	0.063471	ENSG00000214941	None	ZSWIM7	CD8
160.376	0.119358	0.0515339	2.31611	0.0205522	0.147203	ENSG00000280120	None	NA	CD8
9.75517	0.119357	0.125485	0.951164	0.341521	0.619287	ENSG00000228444	None	NA	CD8
34.5666	0.119347	0.0841366	1.41849	0.156049	0.41629	ENSG00000277534	None	NA	CD8
14.6217	0.119273	0.264314	0.451255	0.651806	0.842596	ENSG00000229559	None	NA	CD8
1271.38	0.119259	0.0591763	2.01532	0.0438707	0.218498	ENSG00000197045	None	GMFB	CD8
743.198	0.119245	0.044434	2.68364	0.00728244	0.0884968	ENSG00000155438	None	NIFK	CD8
16100.8	0.119208	0.0412669	2.8887	0.00386835	0.065062	ENSG00000138326	None	RPS24	CD8
128.286	0.119183	0.101092	1.17896	0.238415	0.514914	ENSG00000244482	None	LILRA6	CD8
145.6	0.119173	0.212664	0.560383	0.575218	0.795006	ENSG00000186049	None	KRT73	CD8
7353.42	0.119135	0.0524943	2.26948	0.023239	0.157446	ENSG00000182568	None	SATB1	CD8
96.921	0.119041	0.0503086	2.36622	0.0179708	0.138434	ENSG00000172748	None	ZNF596	CD8
520.028	0.118911	0.0479368	2.48058	0.0131168	0.117023	ENSG00000172172	None	MRPL13	CD8
831.222	0.118895	0.0860771	1.38127	0.167197	0.43189	ENSG00000164398	None	ACSL6	CD8
392.098	0.11888	0.0600945	1.97822	0.0479039	0.228548	ENSG00000280385	None	NA	CD8
198.886	0.118832	0.104874	1.1331	0.257174	0.535502	ENSG00000205155	None	PSENEN	CD8
803.966	0.118815	0.028623	4.15103	3.30978e-05	0.00989901	ENSG00000168118	Upregulation	RAB4A	CD8
11.8022	0.118755	0.151283	0.784983	0.432464	0.693369	ENSG00000229656	None	ITGB1-DT	CD8
356.153	0.118661	0.0600389	1.9764	0.04811	0.229016	ENSG00000131069	None	ACSS2	CD8
1302.8	0.11863	0.069238	1.71337	0.0866452	0.307807	ENSG00000198932	None	GPRASP1	CD8
87.7899	0.118629	0.135497	0.875512	0.381295	0.652409	ENSG00000233387	None	IATPR	CD8
51.1576	0.118472	0.0749243	1.58123	0.113826	0.35284	ENSG00000165533	None	TTC8	CD8
229.389	0.11844	0.0696716	1.69998	0.0891348	0.312225	ENSG00000110801	None	PSMD9	CD8
11.1383	0.118368	0.133334	0.887756	0.374672	0.646816	ENSG00000274024	None	NA	CD8
9.11238	0.118366	0.161339	0.73365	0.463162	0.71795	ENSG00000226937	None	CEP164P1	CD8
13.4156	0.118362	0.0952837	1.2422	0.214162	0.488956	ENSG00000269815	None	NA	CD8
1612.95	0.118279	0.0581702	2.03332	0.04202	0.213242	ENSG00000173208	None	ABCD2	CD8
230.243	0.118221	0.0641276	1.84353	0.0652518	0.26703	ENSG00000152455	None	SUV39H2	CD8
19.2467	0.118209	0.158296	0.746759	0.455209	0.711546	ENSG00000268119	None	LOC105372321	CD8
59.732	0.118176	0.0993315	1.18972	0.234158	0.511121	ENSG00000158373	None	H2BC5	CD8
934.352	0.118175	0.0668904	1.7667	0.0772788	0.291037	ENSG00000138031	None	ADCY3	CD8
2102.52	0.117916	0.0305779	3.85626	0.000115135	0.0142776	ENSG00000050426	Upregulation	LETMD1	CD8
853.668	0.117904	0.0393884	2.99337	0.00275919	0.0550246	ENSG00000148187	None	MRRF	CD8
103.081	0.117902	0.0670476	1.75849	0.0786643	0.293253	ENSG00000224429	None	LINC00539	CD8
87.9565	0.117847	0.0617446	1.90862	0.0563106	0.247109	ENSG00000278867	None	NA	CD8
105.272	0.117827	0.0706813	1.66702	0.0955102	0.323304	ENSG00000255135	None	EMSY-DT	CD8
26.0407	0.117816	0.110635	1.06491	0.286916	0.566985	ENSG00000168140	None	VASN	CD8
470.195	0.117772	0.0508962	2.31396	0.02067	0.147741	ENSG00000271109	None	NA	CD8
189.121	0.117743	0.0572844	2.05541	0.0398399	0.208863	ENSG00000215126	None	ZNG1F	CD8
311.361	0.117667	0.0480006	2.45137	0.0142313	0.12254	ENSG00000128694	None	OSGEPL1	CD8
572.306	0.117659	0.0412895	2.8496	0.00437742	0.0696537	ENSG00000076043	None	REXO2	CD8
235.514	0.117616	0.107545	1.09365	0.274109	0.554179	ENSG00000065923	None	SLC9A7	CD8
372.527	0.117556	0.0960025	1.22451	0.22076	0.496459	ENSG00000120254	None	MTHFD1L	CD8
94.0737	0.117535	0.0556596	2.11167	0.0347147	0.193307	ENSG00000247121	None	NA	CD8
372.75	0.117522	0.038935	3.01841	0.00254101	0.0527397	ENSG00000102393	None	GLA	CD8
99.0956	0.117478	0.285272	0.411809	0.68048	0.85867	ENSG00000110203	None	FOLR3	CD8
251.813	0.117474	0.0741423	1.58444	0.113093	0.351623	ENSG00000236144	None	TMEM147-AS1	CD8
276.556	0.117474	0.0394917	2.97465	0.00293325	0.0568564	ENSG00000247287	None	PRKCH-AS1	CD8
50.4503	0.117371	0.116689	1.00584	0.314491	0.594899	ENSG00000254614	None	CAPN1-AS1	CD8
810.872	0.117304	0.0410312	2.85891	0.00425102	0.0685636	ENSG00000137038	None	DMAC1	CD8
15.4675	0.117299	0.14669	0.799638	0.423921	0.686034	ENSG00000203414	None	BTBD7P1	CD8
51.2278	0.117275	0.0710681	1.65017	0.0989072	0.328684	ENSG00000228878	None	SEPTIN7-DT	CD8
22.7737	0.117267	0.11338	1.03428	0.301007	0.581823	ENSG00000230869	None	AGAP10P	CD8
689.849	0.117266	0.0658917	1.77967	0.0751292	0.287513	ENSG00000137502	None	RAB30	CD8
44.1342	0.117203	0.120347	0.973874	0.330119	0.608718	ENSG00000270977	None	NA	CD8
181.609	0.117187	0.0907845	1.29083	0.196763	0.467633	ENSG00000160360	None	GPSM1	CD8
2518.11	0.117151	0.0399811	2.93015	0.00338797	0.0615963	ENSG00000188921	None	HACD4	CD8
15.3222	0.117065	0.138827	0.843241	0.399094	0.666249	ENSG00000141391	None	PRELID3A	CD8
57.9203	0.117057	0.0704085	1.66254	0.0964039	0.325061	ENSG00000271032	None	NA	CD8
240.588	0.11705	0.0523526	2.2358	0.025365	0.164754	ENSG00000187187	None	ZNF546	CD8
1468.06	0.117047	0.0465289	2.51558	0.0118837	0.111519	ENSG00000141858	None	SAMD1	CD8
2873.2	0.116921	0.0347215	3.36738	0.000758857	0.0320817	ENSG00000165629	Upregulation	ATP5F1C	CD8
462.813	0.116903	0.0867233	1.348	0.177658	0.443887	ENSG00000174749	None	FAM241A	CD8
45.946	0.116902	0.0776939	1.50465	0.132414	0.382147	ENSG00000278811	None	LINC00624	CD8
109.88	0.116874	0.0878064	1.33104	0.183177	0.450893	ENSG00000122126	None	OCRL	CD8
535.823	0.116874	0.0669477	1.74574	0.0808553	0.297849	ENSG00000087589	None	CASS4	CD8
334.671	0.116859	0.106122	1.10117	0.270821	0.550299	ENSG00000262580	None	NA	CD8
13.3696	0.11682	0.103889	1.12446	0.260816	0.538964	ENSG00000206567	None	NA	CD8
414.611	0.116817	0.0951097	1.22824	0.219358	0.495259	ENSG00000239998	None	LILRA2	CD8
3492.54	0.116803	4.55284	0.0256549	0.979533	0.991243	ENSG00000067048	None	DDX3Y	CD8
147.852	0.11679	0.100417	1.16304	0.244813	0.521604	ENSG00000137563	None	GGH	CD8
591.499	0.116773	0.0523204	2.23189	0.0256225	0.16542	ENSG00000198521	None	ZNF43	CD8
710.145	0.116763	0.0375555	3.10908	0.00187673	0.0460919	ENSG00000232119	Upregulation	MCTS1	CD8
215.628	0.116751	0.0860736	1.35641	0.174969	0.441059	ENSG00000169413	None	RNASE6	CD8
48.2097	0.116744	0.0870849	1.34057	0.180059	0.447108	ENSG00000245534	None	RORA-AS1	CD8
11.0593	0.116707	0.0917807	1.27159	0.203519	0.475648	ENSG00000228251	None	NA	CD8
21282.4	0.116693	0.037726	3.09318	0.00198022	0.0476562	ENSG00000083845	Upregulation	RPS5	CD8
10.6371	0.116563	0.12145	0.959761	0.337175	0.615149	ENSG00000157653	None	C9orf43	CD8
239.81	0.116558	0.0492531	2.36652	0.0179562	0.138414	ENSG00000106610	None	STAG3L4	CD8
17.6793	0.11655	0.172382	0.676116	0.498967	0.742828	ENSG00000224020	None	MIR181A2HG	CD8
4360.67	0.116535	0.0408838	2.8504	0.00436647	0.0696537	ENSG00000197111	None	PCBP2	CD8
2824.64	0.116384	0.0403221	2.88636	0.00389727	0.065168	ENSG00000178035	None	IMPDH2	CD8
3465.95	0.116367	0.0679032	1.71371	0.0865814	0.307807	ENSG00000094916	None	CBX5	CD8
439.393	0.116292	0.043292	2.68623	0.0072263	0.0882988	ENSG00000165898	None	ISCA2	CD8
1766.56	0.116282	0.0294265	3.9516	7.76311e-05	0.0127833	ENSG00000159593	Upregulation	NAE1	CD8
1983.37	0.116271	0.047554	2.44504	0.0144835	0.123865	ENSG00000104765	None	BNIP3L	CD8
23.6969	0.116262	0.156961	0.740707	0.458871	0.714551	ENSG00000269919	None	NA	CD8
4921.3	0.116234	0.060604	1.91793	0.0551198	0.243908	ENSG00000140564	None	FURIN	CD8
2238.39	0.116227	0.142813	0.813842	0.415736	0.678882	ENSG00000144655	None	CSRNP1	CD8
26.9287	0.116209	0.229894	0.505487	0.613217	0.818222	ENSG00000121742	None	GJB6	CD8
1609.98	0.116045	0.0616254	1.88307	0.0596905	0.254004	ENSG00000198168	None	SVIP	CD8
1976.07	0.116035	0.0366412	3.16681	0.00154123	0.0425684	ENSG00000114902	Upregulation	SPCS1	CD8
1358.35	0.115929	0.0497105	2.33208	0.0196966	0.144167	ENSG00000006451	None	RALA	CD8
187.837	0.115897	0.0456599	2.53826	0.0111405	0.107789	ENSG00000013392	None	RWDD2A	CD8
412.697	0.11588	0.0315848	3.66885	0.000243645	0.0199724	ENSG00000119328	Upregulation	ABITRAM	CD8
136.236	0.115873	0.046859	2.47281	0.0134055	0.118402	ENSG00000100916	None	BRMS1L	CD8
87.0824	0.115873	0.0633174	1.83003	0.067246	0.271211	ENSG00000196659	None	TTC30B	CD8
10.6104	0.115864	0.139355	0.831427	0.405732	0.670405	ENSG00000252010	None	SCARNA5	CD8
12.3913	0.115816	0.125345	0.923975	0.355499	0.630181	ENSG00000186806	None	VSIG10L	CD8
21336.8	0.115802	0.0401137	2.88685	0.00389118	0.065168	ENSG00000197958	None	RPL12	CD8
529.411	0.115786	0.058774	1.97001	0.0488368	0.230414	ENSG00000118507	None	AKAP7	CD8
1129.13	0.115741	0.0576816	2.00654	0.0447984	0.221448	ENSG00000132823	None	OSER1	CD8
1114.56	0.115716	0.0435828	2.65508	0.00792893	0.0913528	ENSG00000198839	None	ZNF277	CD8
9.44384	0.115704	0.118171	0.97912	0.327521	0.606856	ENSG00000154316	None	TDH	CD8
15.4767	0.115699	0.0985229	1.17434	0.240259	0.51698	ENSG00000215483	None	LINC00598	CD8
13.4774	0.115636	0.149075	0.775691	0.437931	0.697479	ENSG00000272097	None	TMEM14B-DT	CD8
145.861	0.11563	0.0491216	2.35396	0.0185745	0.140795	ENSG00000117479	None	SLC19A2	CD8
79.6249	0.115553	0.0695603	1.66119	0.0966762	0.325303	ENSG00000246084	None	LINC02325	CD8
98.9535	0.115514	0.140282	0.82344	0.410258	0.674332	ENSG00000277150	None	F8A3	CD8
12.492	0.115485	0.186803	0.618217	0.536432	0.768045	ENSG00000216775	None	LOC730101	CD8
62.2388	0.11548	0.059925	1.92707	0.0539708	0.241573	ENSG00000168939	None	SPRY3	CD8
14.6116	0.115475	0.116273	0.993135	0.320644	0.601295	ENSG00000240399	None	NA	CD8
524.436	0.115475	0.0406113	2.84342	0.00446322	0.070004	ENSG00000250317	None	SMIM20	CD8
27.7122	0.115447	0.115963	0.995552	0.319468	0.599869	ENSG00000241506	None	PSMC1P1	CD8
105.582	0.115404	0.119361	0.966846	0.333621	0.611633	ENSG00000129993	None	CBFA2T3	CD8
156.801	0.11537	0.0693132	1.66448	0.0960166	0.324263	ENSG00000171817	None	ZNF540	CD8
799.863	0.115362	0.0373845	3.08582	0.00202994	0.0479477	ENSG00000170653	Upregulation	ATF7	CD8
60.1231	0.115336	0.15319	0.752892	0.451515	0.70852	ENSG00000234332	None	BCAS2P2	CD8
11.3238	0.115323	0.167985	0.686511	0.492391	0.738431	ENSG00000111536	None	IL26	CD8
165.807	0.1153	0.0520703	2.21431	0.0268074	0.168457	ENSG00000221988	None	PPT2	CD8
17.1818	0.115255	0.179039	0.643746	0.51974	0.756105	ENSG00000145431	None	PDGFC	CD8
507.57	0.115235	0.0529306	2.1771	0.0294731	0.177002	ENSG00000142396	None	ERVK3-1	CD8
31.9821	0.11523	0.132945	0.866748	0.38608	0.655747	ENSG00000185630	None	PBX1	CD8
547.981	0.115173	0.0553001	2.08269	0.0372793	0.200928	ENSG00000122140	None	MRPS2	CD8
3770.01	0.115154	0.048548	2.37196	0.0176941	0.137241	ENSG00000109320	None	NFKB1	CD8
4216.92	0.115099	0.0339002	3.39522	0.000685727	0.0312006	ENSG00000149100	Upregulation	EIF3M	CD8
228.001	0.115041	0.0372782	3.08602	0.00202854	0.0479477	ENSG00000151413	Upregulation	NUBPL	CD8
236.205	0.114976	0.100532	1.14367	0.252759	0.530104	ENSG00000134909	None	ARHGAP32	CD8
67.0036	0.114961	0.0865334	1.32851	0.184009	0.451662	ENSG00000180855	None	ZNF443	CD8
26.8867	0.1149	0.0702441	1.63572	0.101898	0.333739	ENSG00000276259	None	NA	CD8
94.2189	0.114884	0.112067	1.02513	0.305301	0.586548	ENSG00000164867	None	NOS3	CD8
210.037	0.114867	0.103336	1.11158	0.266318	0.545121	ENSG00000114450	None	GNB4	CD8
10.0765	0.114853	0.174067	0.65982	0.50937	0.749509	ENSG00000153291	None	SLC25A27	CD8
245.224	0.114803	0.110588	1.03811	0.299217	0.58005	ENSG00000163507	None	CIP2A	CD8
1608.17	0.114685	0.0294709	3.89147	9.96396e-05	0.0134591	ENSG00000120963	Upregulation	ZNF706	CD8
12.5589	0.114679	0.0962384	1.19161	0.233413	0.510268	ENSG00000241547	None	ACTG1P20	CD8
222.178	0.114474	0.0995943	1.1494	0.25039	0.527409	ENSG00000171444	None	MCC	CD8
2777.68	0.114468	0.0493363	2.32015	0.0203326	0.146663	ENSG00000197930	None	ERO1A	CD8
927.391	0.114418	0.0491484	2.32801	0.0199115	0.145017	ENSG00000218739	None	CEBPZOS	CD8
1492.7	0.114413	0.0385353	2.96904	0.00298736	0.0575049	ENSG00000140455	None	USP3	CD8
22.1932	0.11439	0.107827	1.06087	0.288749	0.568748	ENSG00000249626	None	NA	CD8
118.341	0.11438	0.0633175	1.80646	0.0708467	0.27973	ENSG00000170191	None	NANP	CD8
2594.01	0.114376	0.0411769	2.77767	0.00547497	0.0765607	ENSG00000167468	None	GPX4	CD8
17.8919	0.114372	0.110241	1.03747	0.299518	0.580199	ENSG00000229419	None	RALGAPA1P1	CD8
35.9773	0.114338	0.0903235	1.26587	0.20556	0.478378	ENSG00000184786	None	DYNLT2	CD8
491.22	0.114291	0.0508311	2.24844	0.0245484	0.161569	ENSG00000206573	None	THUMPD3-AS1	CD8
232.2	0.114214	0.0532477	2.14495	0.0319566	0.184408	ENSG00000170634	None	ACYP2	CD8
33.9244	0.114101	0.0900512	1.26707	0.205129	0.477732	ENSG00000279456	None	NA	CD8
470.147	0.114086	0.037973	3.00441	0.00266095	0.0542847	ENSG00000144559	None	TAMM41	CD8
80.5101	0.114069	0.253252	0.450418	0.652409	0.843017	ENSG00000275993	None	LOC102724428	CD8
445.787	0.114034	0.0392121	2.90812	0.00363608	0.063471	ENSG00000120158	None	RCL1	CD8
296.975	0.114022	0.0614209	1.8564	0.063396	0.262543	ENSG00000181007	None	ZFP82	CD8
26.915	0.114013	0.0897287	1.27064	0.203856	0.475921	ENSG00000271971	None	NA	CD8
1372.91	0.113995	0.0363905	3.13254	0.00173301	0.0445889	ENSG00000111615	Upregulation	KRR1	CD8
25.9082	0.113964	0.212972	0.535114	0.592571	0.805785	ENSG00000155011	None	DKK2	CD8
10186.7	0.113961	0.0738501	1.54314	0.122796	0.3676	ENSG00000227507	None	LTB	CD8
323.278	0.113893	0.0567844	2.0057	0.0448878	0.221746	ENSG00000112208	None	BAG2	CD8
324.096	0.113883	0.0382104	2.98042	0.00287854	0.0559214	ENSG00000115137	None	DNAJC27	CD8
277.982	0.113881	0.0379068	3.00424	0.00266243	0.0542847	ENSG00000121542	None	SEC22A	CD8
17.8727	0.113818	0.124449	0.914575	0.360415	0.634257	ENSG00000215417	None	MIR17HG	CD8
565.94	0.113786	0.0583381	1.95046	0.0511219	0.235438	ENSG00000198721	None	ECI2	CD8
278.316	0.113746	0.230219	0.494076	0.621253	0.823789	ENSG00000211677	None	IGLC2	CD8
72.5315	0.113741	0.0538383	2.11265	0.034631	0.193027	ENSG00000267106	None	ZNF561-AS1	CD8
918.266	0.113726	0.0400069	2.84266	0.00447394	0.070004	ENSG00000145348	None	TBCK	CD8
46.7818	0.113715	0.1308	0.869384	0.384637	0.654965	ENSG00000278023	None	RDM1	CD8
180.958	0.113711	0.213158	0.53346	0.593715	0.806305	ENSG00000275743	None	TRBV14	CD8
12.0191	0.113679	0.172369	0.659507	0.50957	0.749597	ENSG00000131080	None	EDA2R	CD8
94.8877	0.113641	0.0686519	1.65533	0.0978581	0.326824	ENSG00000237036	None	ZEB1-AS1	CD8
529.697	0.113591	0.037343	3.04182	0.00235152	0.0509495	ENSG00000023697	None	DERA	CD8
1082.38	0.11353	0.0642453	1.76714	0.0772053	0.291014	ENSG00000179456	None	ZBTB18	CD8
34.587	0.113523	0.0798739	1.42128	0.155235	0.414895	ENSG00000272150	None	NBPF25P	CD8
1404.69	0.113485	0.0427026	2.65756	0.00787086	0.0910891	ENSG00000198015	None	MRPL42	CD8
275.996	0.113463	0.0772085	1.46956	0.14168	0.395752	ENSG00000101605	None	MYOM1	CD8
152.548	0.113449	0.0629971	1.80086	0.0717251	0.281248	ENSG00000234284	None	ZNF879	CD8
3572.48	0.113413	0.084334	1.34481	0.178687	0.445301	ENSG00000140264	None	SERF2	CD8
382.81	0.113389	0.104175	1.08845	0.276396	0.556425	ENSG00000121989	None	ACVR2A	CD8
10.8973	0.113374	0.157806	0.718435	0.472489	0.724083	ENSG00000114654	None	EFCC1	CD8
2027.29	0.113366	0.0497431	2.27904	0.022665	0.155569	ENSG00000174695	None	TMEM167A	CD8
14.6291	0.113365	0.103923	1.09086	0.275334	0.555276	ENSG00000136867	None	SLC31A2	CD8
17.4522	0.113351	0.0795269	1.42532	0.154066	0.413236	ENSG00000243960	None	NA	CD8
711.772	0.113307	0.0455729	2.48627	0.0129089	0.116134	ENSG00000138399	None	FASTKD1	CD8
38.9241	0.113281	0.101359	1.11762	0.26373	0.541811	ENSG00000212123	None	PRR22	CD8
225.168	0.113255	0.0361346	3.13425	0.00172292	0.0443954	ENSG00000182518	Upregulation	FAM104B	CD8
46.2794	0.113229	0.074673	1.51633	0.129437	0.378059	ENSG00000073711	None	PPP2R3A	CD8
849.937	0.113193	0.0476235	2.37684	0.0174617	0.136543	ENSG00000179021	None	C3orf38	CD8
364.738	0.113181	0.0966698	1.1708	0.241679	0.518274	ENSG00000181800	None	CELF2-AS1	CD8
713.831	0.11317	0.0432357	2.61752	0.00885706	0.0966784	ENSG00000182810	None	DDX28	CD8
57.3072	0.113156	0.124725	0.907242	0.364279	0.637693	ENSG00000162444	None	RBP7	CD8
59.6948	0.113089	0.0898811	1.2582	0.208318	0.481536	ENSG00000264920	None	SP2-DT	CD8
26.1207	0.112982	0.081573	1.38503	0.166042	0.430092	ENSG00000272145	None	NFYC-AS1	CD8
15.3567	0.112899	0.106707	1.05802	0.290045	0.570157	ENSG00000232453	None	LINC02777	CD8
147.468	0.112808	0.0763049	1.47839	0.139304	0.392588	ENSG00000155254	None	MARVELD1	CD8
41.3664	0.112794	0.0849923	1.3271	0.184474	0.452322	ENSG00000226329	None	NA	CD8
12.525	0.112728	0.315986	0.356751	0.721278	0.878356	ENSG00000131885	None	KRT17P1	CD8
122.864	0.112727	0.0765088	1.47339	0.140646	0.394448	ENSG00000261098	None	NA	CD8
3913.68	0.112686	0.0422472	2.6673	0.0076464	0.0903949	ENSG00000161547	None	SRSF2	CD8
50.242	0.11268	0.163078	0.690956	0.489593	0.736593	ENSG00000138639	None	ARHGAP24	CD8
78.4029	0.112586	0.0653118	1.72382	0.0847399	0.304509	ENSG00000231856	None	NA	CD8
86.1023	0.112567	0.0647539	1.73838	0.0821442	0.299501	ENSG00000245146	None	MALINC1	CD8
659.147	0.112541	0.0537041	2.09558	0.0361198	0.197758	ENSG00000145365	None	TIFA	CD8
445.853	0.112523	0.0589154	1.90991	0.0561444	0.246568	ENSG00000164978	None	NUDT2	CD8
89.8136	0.112485	0.0749949	1.49991	0.133638	0.383694	ENSG00000147586	None	MRPS28	CD8
130.93	0.112474	0.0485554	2.3164	0.0205364	0.147203	ENSG00000239789	None	MRPS17	CD8
254.501	0.112469	0.0919338	1.22337	0.22119	0.496763	ENSG00000185386	None	MAPK11	CD8
868.602	0.112425	0.0709596	1.58435	0.113115	0.351628	ENSG00000173846	None	PLK3	CD8
689.398	0.112398	0.0529636	2.12218	0.0338225	0.190247	ENSG00000184182	None	UBE2F	CD8
254.487	0.112394	0.0686314	1.63764	0.101496	0.333056	ENSG00000253982	None	CLN8-AS1	CD8
2017.54	0.112389	0.121743	0.923166	0.355921	0.630637	ENSG00000226752	None	CUTALP	CD8
16654.2	0.112297	0.0536996	2.0912	0.0365101	0.198731	ENSG00000111716	None	LDHB	CD8
335.354	0.112185	0.0460398	2.43669	0.0148224	0.125504	ENSG00000047230	None	CTPS2	CD8
7439.2	0.112057	0.061967	1.80834	0.0705535	0.279167	ENSG00000198918	None	RPL39	CD8
151.784	0.112034	0.0459494	2.4382	0.0147605	0.125217	ENSG00000269293	None	ZSCAN16-AS1	CD8
9.97285	0.111946	0.123318	0.907777	0.363996	0.637445	ENSG00000248485	None	PCP4L1	CD8
755.707	0.111942	0.0601239	1.86186	0.0626222	0.260611	ENSG00000173457	None	PPP1R14B	CD8
642.797	0.111888	0.0675921	1.65535	0.0978545	0.326824	ENSG00000033170	None	FUT8	CD8
237.674	0.111852	0.0593689	1.88402	0.0595618	0.253901	ENSG00000172878	None	METAP1D	CD8
3390.88	0.111713	0.0476231	2.34577	0.0189879	0.142554	ENSG00000198931	None	APRT	CD8
596.558	0.111664	0.046986	2.37653	0.0174765	0.136543	ENSG00000106993	None	CDC37L1	CD8
1374.48	0.111637	0.030484	3.66214	0.000250112	0.0200156	ENSG00000176623	Upregulation	RMDN1	CD8
1317.93	0.111614	0.0482014	2.31558	0.0205812	0.147269	ENSG00000169446	None	MMGT1	CD8
8.60458	0.111513	0.152083	0.733239	0.463413	0.718022	ENSG00000275371	None	NA	CD8
419.176	0.111501	0.0464866	2.39856	0.0164596	0.132499	ENSG00000196511	None	TPK1	CD8
3130.44	0.111497	0.0793228	1.4056	0.159842	0.42181	ENSG00000095015	None	MAP3K1	CD8
8733.71	0.111452	0.0944468	1.18005	0.237979	0.514525	ENSG00000096060	None	FKBP5	CD8
132.904	0.111413	0.046689	2.38628	0.0170199	0.133995	ENSG00000150456	None	EEF1AKMT1	CD8
12.6336	0.11141	0.231704	0.480828	0.630639	0.829675	ENSG00000224712	None	NPIPA3	CD8
1154.22	0.111386	0.082538	1.34951	0.177173	0.443382	ENSG00000204252	None	HLA-DOA	CD8
1156.74	0.111357	0.0368158	3.02472	0.00248863	0.0522593	ENSG00000179409	None	GEMIN4	CD8
233.589	0.111279	0.0991638	1.12217	0.261789	0.540093	ENSG00000197937	None	ZNF347	CD8
727.483	0.111258	0.0409678	2.71574	0.00661272	0.0849926	ENSG00000174032	None	SLC25A30	CD8
2724.63	0.111246	0.0381209	2.91825	0.00352003	0.0625502	ENSG00000178980	None	SELENOW	CD8
1069.35	0.111233	0.0412073	2.69934	0.00694767	0.0870339	ENSG00000117139	None	KDM5B	CD8
359.954	0.111186	0.0861813	1.29015	0.197	0.468003	ENSG00000134243	None	SORT1	CD8
2375.75	0.111161	0.0762892	1.4571	0.145089	0.401264	ENSG00000141576	None	RNF157	CD8
164.069	0.111114	0.0645405	1.72162	0.085139	0.304963	ENSG00000245552	None	LNCRNA-IUR	CD8
196.073	0.111073	0.106786	1.04015	0.298272	0.579026	ENSG00000115828	None	QPCT	CD8
636.097	0.11088	0.0629612	1.76109	0.0782234	0.292533	ENSG00000070190	None	DAPP1	CD8
216.096	0.110826	0.0616083	1.79887	0.0720385	0.281716	ENSG00000279453	None	NA	CD8
14.0895	0.110783	0.118071	0.938281	0.3481	0.62363	ENSG00000279342	None	NA	CD8
1918.55	0.110753	0.0415412	2.6661	0.00767359	0.0903949	ENSG00000089775	None	ZBTB25	CD8
21.4996	0.110733	0.194447	0.569475	0.569034	0.790625	ENSG00000263961	None	RHEX	CD8
792.544	0.110667	0.056397	1.96228	0.0497297	0.232238	ENSG00000139343	None	SNRPF	CD8
1236.62	0.110538	0.131545	0.840305	0.400737	0.667417	ENSG00000100427	None	MLC1	CD8
53.4924	0.11048	0.150494	0.734117	0.462877	0.717771	ENSG00000100116	None	GCAT	CD8
756.572	0.110461	0.0512461	2.15551	0.0311222	0.181302	ENSG00000163001	None	CFAP36	CD8
188.834	0.110438	0.0508387	2.17232	0.0298315	0.177735	ENSG00000115109	None	EPB41L5	CD8
1950.79	0.110416	0.0518739	2.12856	0.0332909	0.188412	ENSG00000167815	None	PRDX2	CD8
135.567	0.110413	0.1082	1.02045	0.307514	0.589002	ENSG00000177191	None	B3GNT8	CD8
21.4739	0.110387	0.114748	0.96199	0.336055	0.614076	ENSG00000271680	None	NA	CD8
821.512	0.11036	0.0319404	3.4552	0.000549881	0.0284928	ENSG00000149196	Upregulation	HIKESHI	CD8
886.495	0.110261	0.0473091	2.33065	0.0197721	0.144427	ENSG00000058804	None	NDC1	CD8
51.3114	0.11023	0.104829	1.05153	0.293017	0.57408	ENSG00000257702	None	LBX2-AS1	CD8
2737.92	0.110159	0.0754647	1.45974	0.144362	0.400453	ENSG00000115687	None	PASK	CD8
132.121	0.110061	0.0519571	2.11831	0.0341486	0.191511	ENSG00000076258	None	FMO4	CD8
5286.35	0.110049	0.0404965	2.71749	0.00657801	0.0848127	ENSG00000173726	None	TOMM20	CD8
1050.61	0.110041	0.0444055	2.4781	0.0132083	0.117475	ENSG00000182004	None	SNRPE	CD8
672.266	0.11003	0.0708569	1.55285	0.120459	0.364241	ENSG00000134825	None	TMEM258	CD8
238.035	0.110006	0.0759368	1.44865	0.147435	0.405431	ENSG00000167291	None	TBC1D16	CD8
22.6736	0.110005	0.13409	0.820384	0.411997	0.676095	ENSG00000274275	None	NA	CD8
3028.05	0.109979	0.037221	2.95476	0.00312915	0.0589358	ENSG00000188647	None	PTAR1	CD8
29.3189	0.109884	0.0823681	1.33406	0.182185	0.449612	ENSG00000230084	None	ZBTB47-AS1	CD8
9.68076	0.109793	0.131261	0.836443	0.402906	0.66861	ENSG00000266347	None	NA	CD8
1544.97	0.109778	0.0507511	2.16306	0.0305364	0.179742	ENSG00000116044	None	NFE2L2	CD8
514.212	0.109753	0.0739592	1.48397	0.137818	0.390443	ENSG00000273749	None	CYFIP1	CD8
1157.68	0.109742	0.0320433	3.42479	0.000615273	0.0298822	ENSG00000138777	Upregulation	PPA2	CD8
890.806	0.109729	0.0381719	2.87461	0.00404522	0.0666999	ENSG00000050130	None	JKAMP	CD8
81.5352	0.109701	0.0507628	2.16106	0.0306909	0.180085	ENSG00000255624	None	C10orf88B	CD8
274.24	0.109657	0.0776351	1.41247	0.157813	0.419009	ENSG00000175701	None	MTLN	CD8
34214.3	0.10964	0.0427761	2.56312	0.0103736	0.1044	ENSG00000108298	None	RPL19	CD8
149.597	0.109385	0.100044	1.09337	0.274231	0.554297	ENSG00000224578	None	HNRNPA1L3	CD8
305.685	0.109345	0.0905886	1.20705	0.227414	0.503198	ENSG00000122547	None	EEPD1	CD8
1296.19	0.109297	0.0433743	2.51985	0.0117404	0.111025	ENSG00000170142	None	UBE2E1	CD8
20743.7	0.10929	0.0794884	1.37491	0.169159	0.433886	ENSG00000145425	None	RPS3A	CD8
32.5109	0.109226	0.0989909	1.1034	0.269855	0.549112	ENSG00000143248	None	RGS5	CD8
694.854	0.109226	0.0354112	3.08449	0.00203903	0.0480114	ENSG00000102897	Upregulation	LYRM1	CD8
284.271	0.109178	0.076263	1.4316	0.152258	0.411242	ENSG00000239653	None	PSMD6-AS2	CD8
1221.6	0.10911	0.0548572	1.98898	0.0467036	0.22556	ENSG00000150054	None	MPP7	CD8
2345.95	0.109094	0.033075	3.29838	0.000972445	0.0355465	ENSG00000074201	Upregulation	CLNS1A	CD8
788.334	0.109059	0.0341234	3.19602	0.00139335	0.0403831	ENSG00000135336	Upregulation	ORC3	CD8
165.385	0.109055	0.0670034	1.6276	0.103609	0.336855	ENSG00000065485	None	PDIA5	CD8
39.4308	0.109036	0.0836076	1.30414	0.192185	0.461941	ENSG00000241764	None	CBLL1-AS1	CD8
163.759	0.109022	0.103657	1.05176	0.29291	0.573975	ENSG00000112799	None	LY86	CD8
3000.74	0.108975	0.0462531	2.35606	0.0184697	0.14042	ENSG00000013306	None	SLC25A39	CD8
15.5714	0.108957	0.0927913	1.17421	0.240311	0.51698	ENSG00000205085	None	GARIN1A	CD8
59.2055	0.108911	0.0851899	1.27844	0.201093	0.472404	ENSG00000100228	None	RAB36	CD8
733.532	0.108911	0.0364049	2.99164	0.00277482	0.0551455	ENSG00000214413	None	BBIP1	CD8
221.225	0.108894	0.0607223	1.79332	0.0729222	0.283268	ENSG00000198546	None	ZNF511	CD8
1194.18	0.108876	0.050068	2.17457	0.0296623	0.17745	ENSG00000130313	None	PGLS	CD8
801.647	0.108833	0.0960592	1.13298	0.257223	0.535502	ENSG00000110077	None	MS4A6A	CD8
308.913	0.108779	0.0570858	1.90554	0.0567098	0.248105	ENSG00000126458	None	RRAS	CD8
85.0363	0.108731	0.064877	1.67595	0.0937474	0.321203	ENSG00000276900	None	NA	CD8
914.106	0.108724	0.0369998	2.9385	0.003298	0.0605866	ENSG00000118246	None	FASTKD2	CD8
929.604	0.108713	0.106066	1.02495	0.305385	0.586548	ENSG00000100368	None	CSF2RB	CD8
88.1609	0.108708	0.143917	0.755351	0.450039	0.707508	ENSG00000144218	None	AFF3	CD8
10.1857	0.108648	0.116842	0.929867	0.35244	0.627957	ENSG00000160097	None	FNDC5	CD8
22.5188	0.108528	0.095641	1.13474	0.256482	0.534737	ENSG00000179057	None	IGSF22	CD8
115.193	0.108504	0.124577	0.870978	0.383766	0.654145	ENSG00000279672	None	NA	CD8
1507.81	0.108484	0.0687795	1.57728	0.114732	0.353793	ENSG00000078269	None	SYNJ2	CD8
75.0459	0.108467	0.10008	1.0838	0.278454	0.55807	ENSG00000141505	None	ASGR1	CD8
2848.44	0.108408	0.0282026	3.84391	0.000121091	0.0144391	ENSG00000130024	Upregulation	PHF10	CD8
1006.4	0.108378	0.140806	0.769695	0.441481	0.700294	ENSG00000172215	None	CXCR6	CD8
11.8482	0.108368	0.118344	0.915704	0.359822	0.633599	ENSG00000176761	None	ZNF285BP	CD8
78.5234	0.108366	0.0786126	1.37848	0.168056	0.432529	ENSG00000163449	None	TMEM169	CD8
17.107	0.108339	0.159649	0.678607	0.497387	0.741909	ENSG00000281852	None	LINC00891	CD8
417.43	0.108335	0.0477579	2.26842	0.0233039	0.157549	ENSG00000116396	None	KCNC4	CD8
73.3406	0.108311	0.0825892	1.31144	0.189708	0.459198	ENSG00000213199	None	ASIC3	CD8
2487.19	0.1083	0.0416131	2.60254	0.00925356	0.0988228	ENSG00000133703	None	KRAS	CD8
13.4577	0.10825	0.104802	1.03291	0.301647	0.582635	ENSG00000272842	None	NA	CD8
41.9286	0.108233	0.0940705	1.15056	0.249915	0.526872	ENSG00000130545	None	CRB3	CD8
4652.34	0.108186	0.0488693	2.21378	0.0268438	0.168457	ENSG00000131171	None	SH3BGRL	CD8
57.3884	0.108161	0.0682202	1.58546	0.112862	0.351269	ENSG00000224138	None	NA	CD8
4765.14	0.108152	0.0477777	2.26365	0.0235955	0.158474	ENSG00000089351	None	GRAMD1A	CD8
28.6476	0.10815	0.0733588	1.47427	0.14041	0.394042	ENSG00000271918	None	NA	CD8
29.6575	0.108043	0.108085	0.999614	0.317497	0.597988	ENSG00000272077	None	NA	CD8
10.2408	0.108016	0.142166	0.759791	0.44738	0.7056	ENSG00000114455	None	HHLA2	CD8
18.4831	0.10801	0.0964031	1.1204	0.262545	0.540697	ENSG00000267724	None	NA	CD8
43.9634	0.108	0.0589028	1.83353	0.066724	0.269925	ENSG00000237883	None	DGUOK-AS1	CD8
222.238	0.107993	0.183363	0.58896	0.555888	0.781498	ENSG00000141622	None	RNF165	CD8
808.498	0.107982	0.0480423	2.24765	0.0245986	0.161811	ENSG00000159210	None	SNF8	CD8
266.729	0.107943	0.0657255	1.64233	0.100522	0.331558	ENSG00000164465	None	DCBLD1	CD8
12.9003	0.10792	0.309559	0.348625	0.727371	0.88112	ENSG00000196639	None	HRH1	CD8
601.403	0.107868	0.0757985	1.42309	0.15471	0.414206	ENSG00000126368	None	NR1D1	CD8
35.9131	0.107846	0.0991763	1.08741	0.276854	0.556773	ENSG00000105278	None	ZFR2	CD8
38.8031	0.107826	0.0979652	1.10065	0.271047	0.550565	ENSG00000265194	None	NA	CD8
635.854	0.107824	0.0434368	2.48231	0.0130532	0.116926	ENSG00000164535	None	DAGLB	CD8
158.159	0.107806	0.0595541	1.81022	0.0702616	0.27858	ENSG00000170190	None	SLC16A5	CD8
781.562	0.107783	0.035771	3.01315	0.00258554	0.0532456	ENSG00000134152	None	KATNBL1	CD8
146.422	0.10769	0.0939137	1.14669	0.251511	0.528644	ENSG00000267519	None	MIR23AHG	CD8
5867.83	0.107655	0.0559763	1.92322	0.0544525	0.242678	ENSG00000120802	None	TMPO	CD8
277.007	0.107636	0.0629686	1.70936	0.0873835	0.308966	ENSG00000277496	None	SLCO4A1-AS2	CD8
52.4722	0.107627	0.0831252	1.29476	0.195405	0.465751	ENSG00000272927	None	NA	CD8
1524.63	0.107552	0.0432954	2.48415	0.0129861	0.116445	ENSG00000162735	None	PEX19	CD8
38.5983	0.107552	0.0865332	1.2429	0.213905	0.48869	ENSG00000197557	None	TTC30A	CD8
786.201	0.10753	0.0522548	2.0578	0.0396091	0.208332	ENSG00000177683	None	THAP5	CD8
9.62336	0.107511	0.145408	0.739373	0.459681	0.715246	ENSG00000163016	None	ALMS1P1	CD8
216.496	0.107481	0.0703349	1.52813	0.126479	0.373341	ENSG00000175471	None	MCTP1	CD8
585.69	0.107457	0.042519	2.52726	0.0114955	0.109664	ENSG00000088035	None	ALG6	CD8
50.5741	0.107455	0.109775	0.978867	0.327646	0.60692	ENSG00000228623	None	ZNF883	CD8
800.699	0.107392	0.0601684	1.78485	0.0742851	0.285992	ENSG00000173276	None	ZBTB21	CD8
1685.35	0.107387	0.077924	1.37809	0.168174	0.432634	ENSG00000174946	None	GPR171	CD8
11.5966	0.107336	0.124148	0.86458	0.387269	0.656756	ENSG00000152380	None	FAM151B	CD8
25.988	0.107302	0.160871	0.667007	0.504768	0.74626	ENSG00000081052	None	COL4A4	CD8
63.3277	0.107286	0.113891	0.942006	0.34619	0.622299	ENSG00000197763	None	TXNRD3	CD8
910.888	0.107262	0.11269	0.951839	0.341179	0.619049	ENSG00000157570	None	TSPAN18	CD8
113.222	0.107244	0.149123	0.719166	0.472039	0.724016	ENSG00000211812	None	TRAV26-2	CD8
87.193	0.107226	0.0621734	1.72463	0.0845947	0.304509	ENSG00000261167	None	NA	CD8
470.049	0.107219	0.035493	3.02086	0.00252055	0.0526331	ENSG00000115946	None	PNO1	CD8
687.301	0.107201	0.0384478	2.78823	0.00529969	0.0752297	ENSG00000163933	None	RFT1	CD8
527.796	0.107165	0.0321277	3.33559	0.000851182	0.0332211	ENSG00000164258	Upregulation	NDUFS4	CD8
40.9528	0.107163	0.116277	0.921622	0.356726	0.631027	ENSG00000234925	None	ATP5PDP4	CD8
507.921	0.107133	0.081347	1.31699	0.187842	0.456382	ENSG00000071246	None	VASH1	CD8
151.958	0.107018	0.0433024	2.47141	0.0134582	0.118599	ENSG00000083807	None	SLC27A5	CD8
39220.3	0.107	0.0496833	2.15363	0.0312689	0.18185	ENSG00000198034	None	RPS4X	CD8
12.8129	0.10695	0.122765	0.87117	0.383661	0.654145	ENSG00000275413	None	NA	CD8
301.059	0.106927	0.0529876	2.01796	0.043595	0.21766	ENSG00000277161	None	PIGW	CD8
31.6007	0.106924	0.0973338	1.09853	0.271972	0.551472	ENSG00000169314	None	C22orf15	CD8
17.2341	0.106883	0.108892	0.981556	0.326318	0.6056	ENSG00000279320	None	NA	CD8
31.903	0.106851	0.123655	0.864107	0.387529	0.656924	ENSG00000238142	None	LOC105376805	CD8
338.394	0.106839	0.0944003	1.13177	0.257732	0.535633	ENSG00000114541	None	FRMD4B	CD8
102.301	0.106838	0.07232	1.4773	0.139595	0.392996	ENSG00000159403	None	C1R	CD8
3749.07	0.106817	0.0365532	2.92223	0.00347536	0.0623977	ENSG00000198791	None	CNOT7	CD8
800.065	0.106814	0.0409756	2.60677	0.00914004	0.0982386	ENSG00000159199	None	ATP5MC1	CD8
3034.06	0.10679	0.0960377	1.11196	0.266156	0.544919	ENSG00000184588	None	PDE4B	CD8
39.0521	0.106758	0.081506	1.30982	0.190256	0.459625	ENSG00000280011	None	NA	CD8
107.836	0.106742	0.0906271	1.17782	0.238869	0.515418	ENSG00000113790	None	EHHADH	CD8
9501.66	0.106725	0.0548286	1.94652	0.0515918	0.236998	ENSG00000065357	None	DGKA	CD8
522.361	0.106713	0.0619261	1.72324	0.0848453	0.304509	ENSG00000185475	None	TMEM179B	CD8
70.382	0.106712	0.202318	0.527446	0.597884	0.808621	ENSG00000238241	None	CCR12P	CD8
45.5404	0.106673	0.0905352	1.17825	0.238697	0.515268	ENSG00000157224	None	CLDN12	CD8
1589.49	0.106643	0.0483634	2.20503	0.0274518	0.171014	ENSG00000186815	None	TPCN1	CD8
599.767	0.106597	0.0397822	2.67951	0.00737295	0.0889125	ENSG00000165264	None	NDUFB6	CD8
1424.53	0.10655	0.0456316	2.33501	0.0195429	0.143908	ENSG00000178719	None	GRINA	CD8
900.531	0.106504	0.0510155	2.08768	0.0368264	0.19958	ENSG00000213762	None	ZNF134	CD8
1137.31	0.106504	0.0322156	3.30598	0.000946447	0.035116	ENSG00000166797	Upregulation	CIAO2A	CD8
30.0375	0.106446	0.112332	0.947602	0.343332	0.620229	ENSG00000259657	None	PIGHP1	CD8
2240.88	0.106389	0.0453269	2.34715	0.0189174	0.142272	ENSG00000164163	None	ABCE1	CD8
1286.68	0.106348	0.0585891	1.81516	0.0694998	0.276687	ENSG00000214367	None	HAUS3	CD8
61739.5	0.106281	0.0673146	1.57887	0.114367	0.353423	ENSG00000198938	None	COX3	CD8
42.8924	0.106222	0.0838824	1.26631	0.2054	0.478299	ENSG00000112210	None	RAB23	CD8
2349.02	0.106205	0.0507678	2.09197	0.0364415	0.198636	ENSG00000176390	None	CRLF3	CD8
52.2831	0.106167	0.0602657	1.76165	0.0781281	0.292452	ENSG00000243224	None	TWF2-DT	CD8
14.9128	0.106095	0.0987717	1.07414	0.28276	0.562433	ENSG00000257556	None	LINC02298	CD8
2134.55	0.106092	0.0350768	3.02456	0.00248998	0.0522593	ENSG00000143486	None	EIF2D	CD8
115.544	0.106004	0.0585638	1.81007	0.0702853	0.278595	ENSG00000237298	None	TTN-AS1	CD8
47.225	0.105922	0.144872	0.731141	0.464693	0.718541	ENSG00000276853	None	NA	CD8
19.9372	0.10587	0.0840859	1.25907	0.208007	0.481258	ENSG00000267203	None	SNRPGP4	CD8
22.7029	0.105861	0.139949	0.756424	0.449395	0.707264	ENSG00000204020	None	LIPN	CD8
759.865	0.105784	0.0397889	2.65863	0.00784594	0.0909731	ENSG00000198964	None	SGMS1	CD8
1039.95	0.105758	0.0751152	1.40795	0.159146	0.42119	ENSG00000162591	None	MEGF6	CD8
28.8565	0.105723	0.0790766	1.33697	0.181233	0.448349	ENSG00000233337	None	UBE2FP3	CD8
403.958	0.105638	0.0414964	2.54572	0.0109054	0.106862	ENSG00000276291	None	FRG1HP	CD8
375.165	0.105607	0.0359516	2.93748	0.00330893	0.0606052	ENSG00000251247	None	ZNF345	CD8
104.432	0.105586	0.0621346	1.69931	0.0892617	0.312416	ENSG00000269918	None	NA	CD8
10.0347	0.105544	0.25666	0.411219	0.680912	0.859153	ENSG00000136634	None	IL10	CD8
45.6846	0.105524	0.161311	0.654166	0.513005	0.75174	ENSG00000055732	None	MCOLN3	CD8
78.7633	0.105521	0.0626596	1.68404	0.0921737	0.31791	ENSG00000181544	None	FANCB	CD8
430.417	0.105519	0.0742668	1.42081	0.155372	0.415014	ENSG00000122644	None	ARL4A	CD8
911.632	0.105454	0.049751	2.11964	0.0340368	0.191157	ENSG00000119787	None	ATL2	CD8
379.828	0.105417	0.0514982	2.047	0.040658	0.210346	ENSG00000173041	None	ZNF680	CD8
7181.67	0.105374	0.0786569	1.33967	0.180353	0.44739	ENSG00000182774	None	RPS17	CD8
3014	0.105367	0.0293299	3.59248	0.000327541	0.0217815	ENSG00000177889	Upregulation	UBE2N	CD8
128.008	0.105204	0.0823422	1.27765	0.201374	0.472753	ENSG00000220749	None	RPL21P28	CD8
10.1458	0.105182	0.113318	0.928202	0.353303	0.628587	ENSG00000160345	None	PIERCE1	CD8
41.4165	0.105123	0.104291	1.00798	0.313466	0.593996	ENSG00000133401	None	PDZD2	CD8
173.31	0.105079	0.051052	2.05827	0.0395641	0.208332	ENSG00000183814	None	LIN9	CD8
272.563	0.105071	0.139409	0.753687	0.451037	0.708225	ENSG00000211797	None	TRAV17	CD8
284.126	0.104981	0.0539633	1.94541	0.0517259	0.237163	ENSG00000144445	None	KANSL1L	CD8
10.4368	0.104973	0.106787	0.983018	0.325599	0.605317	ENSG00000261777	None	DDX19A-DT	CD8
1257.99	0.104875	0.0472736	2.21848	0.0265223	0.168027	ENSG00000134717	None	BTF3L4	CD8
618.655	0.104866	0.163962	0.639576	0.522448	0.758195	ENSG00000022556	None	NLRP2	CD8
351.631	0.104839	0.0421878	2.48505	0.0129532	0.116222	ENSG00000139180	None	NDUFA9	CD8
62.5472	0.104801	0.0958719	1.09313	0.274335	0.554442	ENSG00000228492	None	RAB11FIP1P1	CD8
850.09	0.104794	0.0644472	1.62604	0.10394	0.337426	ENSG00000065911	None	MTHFD2	CD8
9.73096	0.104777	0.0981477	1.06755	0.285725	0.565651	ENSG00000236514	None	NA	CD8
31.6375	0.104759	0.103739	1.00983	0.312578	0.593182	ENSG00000127366	None	TAS2R5	CD8
821.289	0.104711	0.0301655	3.47122	0.000518093	0.0277332	ENSG00000139637	Upregulation	MYG1	CD8
44.977	0.104656	0.170556	0.613618	0.539468	0.769778	ENSG00000178726	None	THBD	CD8
1367.41	0.104637	0.0812445	1.28793	0.197771	0.468933	ENSG00000170915	None	PAQR8	CD8
696.309	0.104631	0.0761873	1.37334	0.169646	0.434255	ENSG00000136026	None	CKAP4	CD8
13.5719	0.104626	0.145362	0.719762	0.471672	0.723684	ENSG00000165181	None	SHOC1	CD8
274.879	0.104613	0.0559015	1.87139	0.0612917	0.257279	ENSG00000132535	None	DLG4	CD8
58197.8	0.104583	0.0380739	2.74684	0.00601717	0.0802214	ENSG00000174444	None	RPL4	CD8
553.961	0.104541	0.036972	2.82756	0.00469036	0.0716398	ENSG00000086619	None	ERO1B	CD8
10.3212	0.104532	0.226746	0.461009	0.644792	0.838924	ENSG00000177469	None	CAVIN1	CD8
112.687	0.104502	0.0655595	1.594	0.110935	0.348287	ENSG00000149548	None	CCDC15	CD8
19.8011	0.104491	0.0839104	1.24527	0.213031	0.487044	ENSG00000231595	None	NA	CD8
229.101	0.10449	0.0657578	1.58901	0.112058	0.349979	ENSG00000163596	None	ICA1L	CD8
11.3584	0.104445	0.113978	0.916364	0.359476	0.63347	ENSG00000271821	None	NA	CD8
18.3834	0.104341	0.10814	0.964872	0.334609	0.612404	ENSG00000279611	None	NA	CD8
625.076	0.104321	0.0605549	1.72274	0.0849351	0.304509	ENSG00000104343	None	UBE2W	CD8
984.072	0.10432	0.0468252	2.22786	0.0258902	0.166162	ENSG00000166225	None	FRS2	CD8
20.4064	0.104302	0.312805	0.333441	0.738801	0.887511	ENSG00000211966	None	IGHV5-51	CD8
11.747	0.104245	0.131336	0.793727	0.427354	0.688626	ENSG00000259030	None	FPGT-TNNI3K	CD8
2935.69	0.104197	0.124518	0.836798	0.402706	0.66861	ENSG00000030419	None	IKZF2	CD8
1611.35	0.104124	0.11023	0.94461	0.344858	0.62113	ENSG00000165025	None	SYK	CD8
1108.86	0.10404	0.0478523	2.17418	0.0296913	0.17745	ENSG00000177034	None	MTX3	CD8
2253.52	0.104039	0.0310528	3.35039	0.000806966	0.0328534	ENSG00000118579	Upregulation	MED28	CD8
96.2345	0.104033	0.053197	1.95561	0.0505107	0.234541	ENSG00000257365	None	FNTB	CD8
177.834	0.103984	0.171999	0.60456	0.545472	0.773938	ENSG00000105205	None	CLC	CD8
1318.9	0.103958	0.0414046	2.51078	0.0120463	0.112099	ENSG00000168092	None	PAFAH1B2	CD8
1685.57	0.103944	0.053129	1.95644	0.0504137	0.234378	ENSG00000011523	None	CEP68	CD8
2180.32	0.103901	0.0380744	2.72889	0.0063547	0.083251	ENSG00000103769	None	RAB11A	CD8
641.946	0.103885	0.0436434	2.38031	0.0172979	0.135699	ENSG00000138380	None	CARF	CD8
62.0152	0.103881	0.114072	0.910664	0.362472	0.636037	ENSG00000256582	None	LINC02390	CD8
1789.01	0.103875	0.0402393	2.58144	0.00983895	0.102027	ENSG00000164040	None	PGRMC2	CD8
12.0875	0.103768	0.104185	0.995989	0.319255	0.599666	ENSG00000173401	None	GLIPR1L1	CD8
2782.67	0.103738	0.0341558	3.03721	0.00238775	0.0514997	ENSG00000166313	None	APBB1	CD8
9.53163	0.103735	0.15775	0.657591	0.510801	0.750033	ENSG00000269974	None	NA	CD8
3547.38	0.103699	0.0300863	3.44671	0.000567455	0.0285516	ENSG00000113575	Upregulation	PPP2CA	CD8
132.18	0.103698	0.056717	1.82834	0.0674991	0.271852	ENSG00000176124	None	DLEU1	CD8
23.2852	0.10366	0.140445	0.738086	0.460462	0.715889	ENSG00000165682	None	CLEC1B	CD8
1566.31	0.103636	0.0322188	3.21663	0.00129705	0.0396154	ENSG00000213246	Upregulation	SUPT4H1	CD8
1022.9	0.103616	0.0370059	2.8	0.00511033	0.0741984	ENSG00000100814	None	CCNB1IP1	CD8
274.662	0.103606	0.130839	0.791856	0.428445	0.689187	ENSG00000164125	None	GASK1B	CD8
380.637	0.103542	0.0794776	1.30278	0.192651	0.462272	ENSG00000125245	None	GPR18	CD8
764.857	0.103536	0.0627487	1.65001	0.0989405	0.328684	ENSG00000196268	None	ZNF493	CD8
402.76	0.103528	0.0442852	2.33775	0.0194003	0.143568	ENSG00000124688	None	MAD2L1BP	CD8
47.0485	0.103523	0.165987	0.623684	0.532835	0.766322	ENSG00000071282	None	LMCD1	CD8
30.472	0.103472	0.0876783	1.18013	0.23795	0.514525	ENSG00000259940	None	NA	CD8
1421.21	0.103452	0.0317118	3.26227	0.00110525	0.0370211	ENSG00000198860	Upregulation	TSEN15	CD8
160.232	0.103434	0.129025	0.801653	0.422754	0.685334	ENSG00000146592	None	CREB5	CD8
594.781	0.103417	0.123907	0.834634	0.403924	0.6694	ENSG00000007516	None	BAIAP3	CD8
298.354	0.103361	0.126035	0.820098	0.41216	0.676179	ENSG00000078804	None	TP53INP2	CD8
572.247	0.103343	0.0569125	1.81582	0.0693981	0.276473	ENSG00000127540	None	UQCR11	CD8
99.8248	0.103338	0.0815242	1.26757	0.204951	0.477639	ENSG00000272556	None	GTF2IP13	CD8
3593.91	0.103307	0.0427018	2.41926	0.015552	0.128905	ENSG00000119772	None	DNMT3A	CD8
574.739	0.103274	0.0430262	2.40027	0.0163829	0.132241	ENSG00000165475	None	CRYL1	CD8
6653.9	0.10322	0.108982	0.947134	0.34357	0.620421	ENSG00000198242	None	RPL23A	CD8
53.7109	0.103207	0.0843192	1.224	0.220951	0.496459	ENSG00000176160	None	HSF5	CD8
92.197	0.103198	0.0985112	1.04758	0.294834	0.575628	ENSG00000165490	None	DDIAS	CD8
339.635	0.10313	0.0900339	1.14546	0.25202	0.5292	ENSG00000197121	None	PGAP1	CD8
2996.65	0.103117	0.0362909	2.8414	0.00449153	0.070089	ENSG00000116977	None	LGALS8	CD8
136.535	0.103082	0.137278	0.750895	0.452716	0.709437	ENSG00000072840	None	EVC	CD8
4175	0.103078	0.0283942	3.63026	0.00028314	0.0208319	ENSG00000155463	Upregulation	OXA1L	CD8
2785.22	0.103009	0.0554096	1.85905	0.0630203	0.261441	ENSG00000064601	None	CTSA	CD8
274.218	0.102894	0.0505872	2.034	0.0419519	0.213087	ENSG00000185808	None	PIGP	CD8
2132.52	0.102875	0.0419659	2.45139	0.0142307	0.12254	ENSG00000173221	None	GLRX	CD8
51.6624	0.102759	0.0981454	1.04701	0.295096	0.575741	ENSG00000187583	None	PLEKHN1	CD8
259.586	0.102753	0.056984	1.8032	0.0713576	0.280683	ENSG00000161551	None	ZNF577	CD8
20.8663	0.102736	0.0945003	1.08715	0.276968	0.556773	ENSG00000152763	None	DNAI4	CD8
14923.7	0.102693	0.0522138	1.96678	0.0492083	0.230885	ENSG00000177600	None	RPLP2	CD8
109.885	0.10269	0.0541981	1.89471	0.0581305	0.250768	ENSG00000138036	None	DYNC2LI1	CD8
1794.69	0.102689	0.0571374	1.79722	0.0723	0.282055	ENSG00000165355	None	FBXO33	CD8
336.371	0.102622	0.0472471	2.17202	0.0298539	0.177807	ENSG00000151882	None	CCL28	CD8
1264.6	0.102582	0.0378789	2.70814	0.00676605	0.0856406	ENSG00000147364	None	FBXO25	CD8
134.332	0.102559	0.0638948	1.60512	0.108468	0.344348	ENSG00000270696	None	NA	CD8
467.531	0.102545	0.045216	2.26789	0.0233358	0.157592	ENSG00000109390	None	NDUFC1	CD8
1630.12	0.102434	0.0609962	1.67935	0.0930846	0.32003	ENSG00000165672	None	PRDX3	CD8
820.686	0.102343	0.0422117	2.42452	0.0153287	0.128159	ENSG00000128513	None	POT1	CD8
11.3408	0.102301	0.115828	0.883213	0.377121	0.64909	ENSG00000270704	None	NA	CD8
249.134	0.102265	0.055185	1.85312	0.0638647	0.263348	ENSG00000125967	None	NECAB3	CD8
281.518	0.102222	0.121583	0.840762	0.400481	0.667211	ENSG00000187231	None	SESTD1	CD8
210.292	0.102149	0.0883152	1.15664	0.24742	0.5243	ENSG00000113749	None	HRH2	CD8
270.155	0.102127	0.070269	1.45337	0.146121	0.402875	ENSG00000274307	None	NA	CD8
13.7486	0.102078	0.082588	1.23599	0.216463	0.49187	ENSG00000280198	None	NA	CD8
35.6542	0.102057	0.100878	1.01169	0.311684	0.59246	ENSG00000276672	None	NA	CD8
2630.3	0.102053	0.0426322	2.39381	0.0166745	0.13288	ENSG00000168175	None	MAPK1IP1L	CD8
78.7985	0.102012	0.0739479	1.37952	0.167735	0.432405	ENSG00000128311	None	TST	CD8
747.449	0.102011	0.032011	3.18675	0.00143881	0.0411191	ENSG00000114023	Upregulation	FAM162A	CD8
913.599	0.101956	0.0331372	3.07678	0.00209251	0.0482393	ENSG00000008324	Upregulation	SS18L2	CD8
489.265	0.101952	0.0398207	2.56029	0.0104586	0.10462	ENSG00000164815	None	ORC5	CD8
188.25	0.101892	0.169139	0.602416	0.546897	0.774666	ENSG00000099282	None	TSPAN15	CD8
7945.75	0.101885	0.108994	0.934773	0.349905	0.625101	ENSG00000038427	None	VCAN	CD8
360.324	0.10188	0.0468235	2.17584	0.0295675	0.1772	ENSG00000198042	None	MAK16	CD8
260.921	0.101871	0.0414777	2.45603	0.0140482	0.12169	ENSG00000103066	None	PLA2G15	CD8
93.0794	0.101868	0.0581431	1.75203	0.0797694	0.295968	ENSG00000185909	None	KLHDC8B	CD8
10.9868	0.101845	0.12355	0.824322	0.409757	0.674198	ENSG00000120729	None	MYOT	CD8
16.6114	0.101839	0.242082	0.420679	0.673989	0.854815	ENSG00000260290	None	NA	CD8
1460.66	0.101763	0.0425678	2.39061	0.0168204	0.133406	ENSG00000131263	None	RLIM	CD8
85.2859	0.101736	0.242387	0.419724	0.674687	0.855074	ENSG00000171246	None	NPTX1	CD8
110.746	0.101732	0.236365	0.4304	0.666904	0.850619	ENSG00000239951	None	IGKV3-20	CD8
148.772	0.101731	0.0596997	1.70404	0.0883741	0.310819	ENSG00000234171	None	RNASEH1-DT	CD8
1255.14	0.101688	0.0407948	2.49268	0.0126784	0.115399	ENSG00000122643	None	NT5C3A	CD8
16.5469	0.101626	0.120084	0.846295	0.397388	0.66507	ENSG00000233483	None	EFCAB15P	CD8
357.158	0.101572	0.150515	0.674831	0.499783	0.74327	ENSG00000176890	None	TYMS	CD8
666.332	0.101548	0.0593827	1.71006	0.0872555	0.308951	ENSG00000117151	None	CTBS	CD8
8.75248	0.101545	0.138914	0.730987	0.464787	0.718541	ENSG00000260442	None	ATP2A1-AS1	CD8
1007	0.10148	0.0434792	2.33399	0.0195961	0.143915	ENSG00000162664	None	ZNF326	CD8
945.684	0.101455	0.0441437	2.29829	0.0215455	0.151283	ENSG00000153936	None	HS2ST1	CD8
353.959	0.101453	0.0760067	1.33479	0.181945	0.449213	ENSG00000162711	None	NLRP3	CD8
1516.46	0.101436	0.0267825	3.78738	0.000152242	0.0161489	ENSG00000091164	Upregulation	TXNL1	CD8
2069.03	0.101415	0.0640942	1.58228	0.113586	0.35246	ENSG00000179820	None	MYADM	CD8
22983.2	0.101409	0.0452383	2.24167	0.0249827	0.163308	ENSG00000142676	None	RPL11	CD8
784.631	0.101336	0.0402047	2.5205	0.0117187	0.110962	ENSG00000174917	None	MICOS13	CD8
4644.82	0.101297	0.049679	2.03903	0.0414473	0.212082	ENSG00000205268	None	PDE7A	CD8
995.056	0.101236	0.0790546	1.28058	0.20034	0.471687	ENSG00000143751	None	SDE2	CD8
40.9985	0.101097	0.0753306	1.34205	0.17958	0.446258	ENSG00000259250	None	NA	CD8
10.1688	0.101074	0.123354	0.819381	0.412569	0.676285	ENSG00000099377	None	HSD3B7	CD8
62.8562	0.101055	0.0808212	1.25036	0.211169	0.484811	ENSG00000276842	None	NA	CD8
1255.67	0.101001	0.0397745	2.53934	0.0111061	0.107687	ENSG00000119203	None	CPSF3	CD8
855.923	0.100991	0.0376189	2.68458	0.0072621	0.0884237	ENSG00000204392	None	LSM2	CD8
106.639	0.100937	0.056262	1.79405	0.0728059	0.283143	ENSG00000271147	None	ARMCX5-GPRASP2	CD8
17.0543	0.100918	0.141852	0.711431	0.476817	0.727254	ENSG00000260273	None	NA	CD8
29.8985	0.100909	0.106435	0.948085	0.343086	0.620001	ENSG00000256092	None	SBNO1-AS1	CD8
26.1131	0.100896	0.084314	1.19667	0.231435	0.507935	ENSG00000234353	None	NA	CD8
1123.73	0.100882	0.0414618	2.43313	0.014969	0.126469	ENSG00000166912	None	MTMR10	CD8
112.706	0.100877	0.0696659	1.44801	0.147614	0.40557	ENSG00000169981	None	ZNF35	CD8
14.5845	0.100783	0.114893	0.877184	0.380387	0.651622	ENSG00000230359	None	TPI1P2	CD8
2069.5	0.100736	0.0279851	3.59964	0.000318657	0.0215058	ENSG00000130638	Upregulation	ATXN10	CD8
375.352	0.100699	0.0591051	1.70373	0.0884309	0.310956	ENSG00000175087	None	PDIK1L	CD8
40.5571	0.100648	0.132954	0.757015	0.449041	0.706839	ENSG00000019991	None	HGF	CD8
56.754	0.10064	0.135686	0.741715	0.45826	0.713953	ENSG00000109686	None	SH3D19	CD8
31.655	0.100574	0.112308	0.895523	0.370508	0.642664	ENSG00000214999	None	LOC107985075	CD8
417.818	0.100432	0.0830767	1.20891	0.226699	0.502645	ENSG00000111275	None	ALDH2	CD8
12702.3	0.100421	0.0335214	2.99572	0.002738	0.0549349	ENSG00000145741	None	BTF3	CD8
4084.55	0.100412	0.0529886	1.89497	0.0580961	0.2507	ENSG00000104529	None	EEF1D	CD8
13.2158	0.100408	0.130872	0.767221	0.44295	0.70172	ENSG00000272677	None	HNRNPD-DT	CD8
741.523	0.100397	0.0350528	2.86415	0.00418126	0.0677544	ENSG00000101574	None	METTL4	CD8
100.177	0.10039	0.103707	0.968016	0.333037	0.611015	ENSG00000185339	None	TCN2	CD8
348.717	0.100389	0.207698	0.483341	0.628854	0.828663	ENSG00000230202	None	NA	CD8
12.9846	0.100361	0.134158	0.748081	0.454411	0.711213	ENSG00000214018	None	RRM2P3	CD8
36.1723	0.100261	0.116624	0.859695	0.389957	0.659077	ENSG00000172594	None	SMPDL3A	CD8
1785.97	0.100255	0.0415037	2.41558	0.0157103	0.129445	ENSG00000143753	None	DEGS1	CD8
399.957	0.100222	0.0512071	1.95719	0.0503249	0.234048	ENSG00000155008	None	APOOL	CD8
280.202	0.100213	0.0668682	1.49867	0.133959	0.384105	ENSG00000159147	None	DONSON	CD8
85.5192	0.100198	0.2164	0.463025	0.643347	0.837989	ENSG00000163629	None	PTPN13	CD8
662.497	0.100173	0.0439472	2.27938	0.0226443	0.155488	ENSG00000125812	None	GZF1	CD8
107.376	0.100164	0.0577767	1.73365	0.0829809	0.3011	ENSG00000270344	None	POC1B-AS1	CD8
418.519	0.100108	0.0460563	2.17361	0.0297345	0.17745	ENSG00000073803	None	MAP3K13	CD8
2537.97	0.100099	0.0504127	1.98559	0.0470789	0.226487	ENSG00000129315	None	CCNT1	CD8
795.419	0.100087	0.0339727	2.94609	0.00321815	0.0598944	ENSG00000078043	None	PIAS2	CD8
374.431	0.100016	0.0457176	2.18769	0.0286921	0.174446	ENSG00000171448	None	ZBTB26	CD8
15.8743	0.0999921	0.0755943	1.32275	0.18592	0.453776	ENSG00000267855	None	NDUFA7	CD8
23929.4	0.0999399	0.0384824	2.59703	0.00940342	0.0998067	ENSG00000132182	None	NUP210	CD8
1173.08	0.0999359	0.0329081	3.03682	0.00239092	0.0514997	ENSG00000137054	None	POLR1E	CD8
426.255	0.0999131	0.0425022	2.35077	0.0187344	0.141567	ENSG00000166575	None	TMEM135	CD8
451.196	0.0998747	0.0341955	2.9207	0.00349249	0.0624459	ENSG00000177058	None	SLC38A9	CD8
72.5087	0.099853	0.0609992	1.63695	0.10164	0.333274	ENSG00000221990	None	EXOC3-AS1	CD8
559.389	0.0998151	0.0566335	1.76247	0.0779893	0.29235	ENSG00000135698	None	MPHOSPH6	CD8
45.4229	0.0998044	0.12828	0.77802	0.436557	0.696445	ENSG00000105711	None	SCN1B	CD8
986.047	0.0997602	0.0351241	2.84022	0.00450825	0.0702006	ENSG00000099910	None	KLHL22	CD8
65.4278	0.0996938	0.121737	0.818931	0.412826	0.676565	ENSG00000228696	None	ARL17B	CD8
25.796	0.0995481	0.069115	1.44032	0.149776	0.40767	ENSG00000140987	None	ZSCAN32	CD8
664.757	0.0995437	0.0347705	2.86287	0.00419817	0.0679647	ENSG00000106049	None	HIBADH	CD8
3043.58	0.0995107	0.0339704	2.92934	0.00339685	0.061628	ENSG00000121691	None	CAT	CD8
377.259	0.0994843	0.0447059	2.2253	0.0260608	0.166583	ENSG00000138111	None	MFSD13A	CD8
83.8181	0.0994717	0.0552126	1.80161	0.0716066	0.281106	ENSG00000244617	None	ASPRV1	CD8
177.991	0.0994445	0.0473402	2.10064	0.035673	0.196491	ENSG00000225855	None	RUSC1-AS1	CD8
14.7399	0.0994329	0.141952	0.700469	0.483634	0.732099	ENSG00000257226	None	NA	CD8
438.622	0.0994019	0.0788011	1.26143	0.207155	0.480186	ENSG00000149260	None	CAPN5	CD8
171.631	0.0993893	0.070809	1.40363	0.16043	0.422455	ENSG00000186056	None	MATN1-AS1	CD8
1610.85	0.0993624	0.0517604	1.91966	0.0549005	0.243533	ENSG00000224078	None	SNHG14	CD8
480.047	0.099252	0.052246	1.89971	0.0574716	0.250097	ENSG00000117569	None	PTBP2	CD8
931.245	0.0991835	0.0525392	1.8878	0.059053	0.252792	ENSG00000149313	None	AASDHPPT	CD8
773.959	0.0991706	0.0433432	2.28803	0.0221357	0.15359	ENSG00000138459	None	SLC35A5	CD8
1172.99	0.0991565	0.0472587	2.09816	0.0358908	0.196938	ENSG00000145882	None	PCYOX1L	CD8
14.5344	0.0991221	0.10028	0.988451	0.322932	0.603007	ENSG00000272142	None	LYRM4-AS1	CD8
427.135	0.0990551	0.0557291	1.77744	0.0754961	0.288181	ENSG00000235944	None	ZNF815P	CD8
1495.11	0.0990059	0.0460591	2.14954	0.0315917	0.182899	ENSG00000145569	None	OTULINL	CD8
24.2501	0.0989815	0.212117	0.466635	0.640761	0.836629	ENSG00000158402	None	CDC25C	CD8
21.6353	0.098976	0.151709	0.652405	0.51414	0.752299	ENSG00000249806	None	NA	CD8
677.392	0.0988237	0.0490639	2.01418	0.0439904	0.21875	ENSG00000183161	None	FANCF	CD8
1960.7	0.0988089	0.0573468	1.72301	0.0848876	0.304509	ENSG00000140391	None	TSPAN3	CD8
46.0602	0.0987888	0.234996	0.420385	0.674204	0.854815	ENSG00000174482	None	LINGO2	CD8
1446.84	0.0987834	0.053873	1.83364	0.0667082	0.269924	ENSG00000235552	None	RPL6P27	CD8
414.467	0.0987645	0.0701834	1.40723	0.159358	0.421523	ENSG00000174886	None	NDUFA11	CD8
85.0687	0.0987372	0.0733782	1.34559	0.178434	0.444991	ENSG00000276317	None	NA	CD8
1469.9	0.0987274	0.0665524	1.48345	0.137954	0.390537	ENSG00000155307	None	SAMSN1	CD8
2442.83	0.0987163	0.0319842	3.08641	0.00202589	0.0479477	ENSG00000089289	Upregulation	IGBP1	CD8
2011.41	0.0987053	0.032845	3.00519	0.00265415	0.0542439	ENSG00000134108	None	ARL8B	CD8
615.778	0.0986504	0.119389	0.826296	0.408636	0.672997	ENSG00000182511	None	FES	CD8
53.7084	0.0986471	0.064919	1.51954	0.128626	0.376812	ENSG00000232774	None	LINC03033	CD8
36.6222	0.0986361	0.0572259	1.72363	0.0847752	0.304509	ENSG00000269940	None	NA	CD8
1251.9	0.0986251	0.0577769	1.707	0.0878224	0.309888	ENSG00000167863	None	ATP5PD	CD8
1903.17	0.0986245	0.0448347	2.19974	0.0278256	0.172192	ENSG00000236287	None	ZBED5	CD8
1537.46	0.0986114	0.0516698	1.90849	0.0563278	0.247122	ENSG00000078177	None	N4BP2	CD8
33.212	0.0986086	0.0840054	1.17384	0.240461	0.517101	ENSG00000261485	None	PAN3-AS1	CD8
679.419	0.0985962	0.0864442	1.14058	0.254046	0.531746	ENSG00000076554	None	TPD52	CD8
399.176	0.0985905	0.0531703	1.85424	0.0637048	0.262965	ENSG00000185238	None	PRMT3	CD8
5260.76	0.0985798	0.0670799	1.46959	0.141673	0.395752	ENSG00000213741	None	RPS29	CD8
1454.82	0.0985521	0.0380845	2.58772	0.00966132	0.101239	ENSG00000178425	None	NT5DC1	CD8
3316.26	0.0985379	0.0423046	2.32925	0.0198458	0.144905	ENSG00000088832	None	FKBP1A	CD8
364.322	0.0984642	0.112639	0.874155	0.382034	0.652704	ENSG00000272908	None	NA	CD8
627.874	0.0984384	0.0307557	3.20066	0.00137113	0.0401279	ENSG00000138286	Upregulation	FAM149B1	CD8
4338.65	0.0983733	0.0434005	2.26664	0.0234124	0.157817	ENSG00000164346	None	NSA2	CD8
2347.39	0.0983077	0.0416655	2.35945	0.0183021	0.139816	ENSG00000149308	None	NPAT	CD8
303.277	0.0982225	0.0433179	2.26748	0.0233608	0.157592	ENSG00000196605	None	ZNF846	CD8
13453.3	0.0981529	0.056691	1.73137	0.0833863	0.302127	ENSG00000081320	None	STK17B	CD8
110.247	0.0981266	0.0834326	1.17612	0.239548	0.516175	ENSG00000101000	None	PROCR	CD8
99.3438	0.0981065	0.0529776	1.85185	0.0640476	0.263914	ENSG00000262468	None	LINC01569	CD8
111.518	0.0980875	0.04249	2.30848	0.0209723	0.149141	ENSG00000176401	None	EID2B	CD8
28.3571	0.0980538	0.128249	0.764555	0.444536	0.703141	ENSG00000154240	None	CEP112	CD8
288.932	0.0980495	0.137389	0.713662	0.475436	0.726215	ENSG00000180573	None	H2AC6	CD8
1522.6	0.098008	0.0287478	3.40923	0.000651457	0.0307751	ENSG00000138629	Upregulation	UBL7	CD8
627.171	0.0979886	0.0590063	1.66065	0.0967843	0.325424	ENSG00000082146	None	STRADB	CD8
131.804	0.0979752	0.041501	2.36079	0.0182358	0.139762	ENSG00000184831	None	APOO	CD8
415.51	0.0979659	0.0706298	1.38703	0.165432	0.429099	ENSG00000142867	None	BCL10	CD8
1794.67	0.0979463	0.0358447	2.73252	0.0062852	0.0827025	ENSG00000137509	None	PRCP	CD8
36.3881	0.097934	0.134083	0.730396	0.465148	0.718616	ENSG00000153208	None	MERTK	CD8
30.4961	0.0979187	0.081949	1.19487	0.232136	0.508531	ENSG00000188010	None	MORN2	CD8
46.5721	0.0979005	0.0870246	1.12497	0.2606	0.538774	ENSG00000198416	None	ZNF658B	CD8
1915.43	0.0978683	0.0483622	2.02365	0.0430057	0.215943	ENSG00000146386	None	ABRACL	CD8
10.713	0.0978544	0.125959	0.776874	0.437233	0.696688	ENSG00000228763	None	LIMS1-AS1	CD8
26.7886	0.0978472	0.0980441	0.997991	0.318284	0.598816	ENSG00000223886	None	LOC100131785	CD8
2147.31	0.0978294	0.0399798	2.44697	0.0144062	0.12337	ENSG00000239900	None	ADSL	CD8
4048.92	0.0977877	0.0444521	2.19985	0.0278178	0.172192	ENSG00000135390	None	ATP5MC2	CD8
1712.59	0.097787	0.0317752	3.07746	0.00208774	0.0481937	ENSG00000106603	Upregulation	COA1	CD8
59.5384	0.0976903	0.0736927	1.32565	0.184957	0.452981	ENSG00000156042	None	CFAP70	CD8
606.126	0.0976852	0.134942	0.723903	0.469125	0.721598	ENSG00000109906	None	ZBTB16	CD8
41.1007	0.0976833	0.0994082	0.982648	0.325781	0.60535	ENSG00000260686	None	NA	CD8
212.425	0.0976256	0.0693636	1.40745	0.159295	0.421456	ENSG00000104381	None	GDAP1	CD8
213.435	0.0975969	0.0465244	2.09776	0.0359267	0.197073	ENSG00000163006	None	CCDC138	CD8
32.4495	0.0975964	0.120145	0.812324	0.416606	0.679667	ENSG00000183307	None	TMEM121B	CD8
43.6584	0.097534	0.0802942	1.21471	0.224477	0.500691	ENSG00000267254	None	ZNF790-AS1	CD8
251.263	0.0975263	0.129337	0.754051	0.450819	0.708154	ENSG00000116991	None	SIPA1L2	CD8
52.8294	0.0974236	0.0805166	1.20998	0.226286	0.502474	ENSG00000244313	None	NA	CD8
24253.1	0.0974175	0.035053	2.77915	0.00545014	0.0763019	ENSG00000198755	None	RPL10A	CD8
71.6681	0.0973429	0.186935	0.52073	0.602555	0.811965	ENSG00000102445	None	RUBCNL	CD8
859.888	0.0973382	0.0401359	2.42522	0.0152993	0.128037	ENSG00000064703	None	DDX20	CD8
1533.92	0.097333	0.0515486	1.88818	0.0590018	0.252698	ENSG00000171316	None	CHD7	CD8
20.5654	0.0973259	0.0945342	1.02953	0.30323	0.584487	ENSG00000260774	None	NA	CD8
393.056	0.09732	0.0427132	2.27845	0.0226995	0.155744	ENSG00000185716	None	MOSMO	CD8
3130.61	0.0973069	0.0301404	3.22846	0.0012446	0.0391375	ENSG00000198843	Upregulation	SELENOT	CD8
71.977	0.0972937	0.0863412	1.12685	0.259806	0.53801	ENSG00000140043	None	PTGR2	CD8
904.141	0.0972925	0.0440303	2.20967	0.027128	0.169697	ENSG00000173915	None	ATP5MK	CD8
966.958	0.0972283	0.0408701	2.37896	0.0173616	0.136014	ENSG00000132286	None	TIMM10B	CD8
9.5043	0.097202	0.118578	0.819729	0.412371	0.676255	ENSG00000279748	None	NA	CD8
14.8558	0.0971331	0.174902	0.555356	0.578651	0.797329	ENSG00000156011	None	PSD3	CD8
1836.61	0.0970885	0.0535376	1.81347	0.06976	0.277128	ENSG00000171159	None	BBLN	CD8
39.0412	0.0970797	0.085054	1.14139	0.253708	0.531324	ENSG00000268230	None	NA	CD8
615.375	0.0969991	0.0361264	2.68499	0.00725321	0.0883821	ENSG00000132406	None	TMEM128	CD8
20.0794	0.0969842	0.103944	0.933043	0.350798	0.625998	ENSG00000211880	None	TRAJ9	CD8
26.7205	0.0969761	0.166994	0.580715	0.561433	0.78478	ENSG00000061918	None	GUCY1B1	CD8
594.082	0.0968521	0.0350654	2.76204	0.00574412	0.0783866	ENSG00000185414	None	MRPL30	CD8
184.435	0.0968255	0.117891	0.821314	0.411467	0.675555	ENSG00000173198	None	CYSLTR1	CD8
1645.96	0.0967527	0.0466695	2.07315	0.0381586	0.203819	ENSG00000142892	None	PIGK	CD8
4085.32	0.0967472	0.0326306	2.96493	0.00302757	0.0578889	ENSG00000156471	None	PTDSS1	CD8
4699.96	0.096701	0.0556657	1.73717	0.0823566	0.299778	ENSG00000147457	None	CHMP7	CD8
17.8528	0.0966071	0.166154	0.581431	0.56095	0.784694	ENSG00000270972	None	NA	CD8
56.6675	0.0966049	0.0636032	1.51887	0.128796	0.376984	ENSG00000270820	None	USP34-DT	CD8
130.508	0.0965551	0.06369	1.51602	0.129515	0.378134	ENSG00000091831	None	ESR1	CD8
442.73	0.0965526	0.0551041	1.75219	0.079742	0.29593	ENSG00000246705	None	H2AJ	CD8
592.335	0.0965471	0.0584954	1.65051	0.0988395	0.328641	ENSG00000163584	None	RPL22L1	CD8
61.3348	0.096483	0.0739851	1.30409	0.192204	0.461941	ENSG00000158887	None	MPZ	CD8
20.0083	0.096377	0.0971841	0.991694	0.321347	0.601959	ENSG00000226469	None	ADAM1B	CD8
241.149	0.0963412	0.0722942	1.33263	0.182654	0.450245	ENSG00000169612	None	RAMAC	CD8
69.0179	0.0963089	0.0711046	1.35447	0.175588	0.441972	ENSG00000169282	None	KCNAB1	CD8
400.311	0.096219	0.045262	2.12582	0.033518	0.18914	ENSG00000151881	None	TMEM267	CD8
251.902	0.09621	0.0684976	1.40457	0.160148	0.422033	ENSG00000261716	None	H2BC20P	CD8
328.575	0.096152	0.0666503	1.44263	0.149123	0.407006	ENSG00000173638	None	SLC19A1	CD8
373.589	0.096142	0.0573383	1.67675	0.0935917	0.3211	ENSG00000137133	None	HINT2	CD8
147.487	0.0961268	0.0523881	1.8349	0.0665207	0.269656	ENSG00000197776	None	KLHDC1	CD8
48.1342	0.0961237	0.0686979	1.39922	0.161746	0.423278	ENSG00000273486	None	NA	CD8
1155.27	0.0960728	0.0998884	0.961801	0.336149	0.614119	ENSG00000178695	None	KCTD12	CD8
238.407	0.0960675	0.0497454	1.93118	0.0534604	0.240334	ENSG00000247903	None	NA	CD8
576.797	0.0960256	0.0396933	2.41919	0.0155553	0.128905	ENSG00000163867	None	ZMYM6	CD8
55.6017	0.095997	0.0615517	1.55962	0.11885	0.361465	ENSG00000109771	None	LRP2BP	CD8
3416.56	0.0959173	0.0441395	2.17305	0.0297767	0.17753	ENSG00000121210	None	TMEM131L	CD8
304.699	0.0958677	0.0412689	2.323	0.0201789	0.146164	ENSG00000048162	None	NOP16	CD8
5341	0.0958636	0.0596405	1.60736	0.107976	0.343534	ENSG00000144381	None	HSPD1	CD8
27.7698	0.0958422	0.205977	0.465305	0.641713	0.836996	ENSG00000257495	None	KRT73-AS1	CD8
265.622	0.0958018	0.0644521	1.4864	0.137173	0.389125	ENSG00000166704	None	ZNF606	CD8
163.084	0.0957805	0.0623368	1.5365	0.124416	0.370504	ENSG00000259976	None	NA	CD8
655.736	0.0957396	0.0437582	2.18792	0.0286752	0.174446	ENSG00000170855	None	TRIAP1	CD8
286.167	0.0957313	0.107974	0.886611	0.375289	0.647385	ENSG00000255819	None	KLRC4-KLRK1	CD8
9.49886	0.0956971	0.122523	0.781054	0.434771	0.695113	ENSG00000267546	None	NA	CD8
17.9149	0.0956922	0.0819661	1.16746	0.243025	0.519908	ENSG00000237200	None	ZBTB40-IT1	CD8
19.1292	0.0956802	0.144824	0.660664	0.508828	0.749181	ENSG00000107282	None	APBA1	CD8
107.686	0.0956708	0.0637441	1.50086	0.133393	0.383357	ENSG00000266405	None	CBX3P2	CD8
11.5825	0.0956575	0.10865	0.88042	0.378632	0.650491	ENSG00000235908	None	RHOA-IT1	CD8
1972.95	0.095652	0.104317	0.916937	0.359176	0.633335	ENSG00000103257	None	SLC7A5	CD8
2204.95	0.0956244	0.0377234	2.53488	0.0112485	0.108349	ENSG00000166012	None	TAF1D	CD8
1091.63	0.0955712	0.0324475	2.94541	0.00322524	0.0599362	ENSG00000131043	None	AAR2	CD8
1297.41	0.095538	0.0645037	1.48112	0.138574	0.391586	ENSG00000148516	None	ZEB1	CD8
167.823	0.0955244	0.106103	0.900297	0.367962	0.641208	ENSG00000186818	None	LILRB4	CD8
21.7103	0.0955097	0.108963	0.876536	0.380739	0.65165	ENSG00000241666	None	NA	CD8
79.607	0.0954667	0.0816907	1.16864	0.24255	0.519343	ENSG00000228486	None	C2orf92	CD8
1064.57	0.0954633	0.0424325	2.24977	0.0244636	0.161318	ENSG00000139211	None	AMIGO2	CD8
10.7088	0.0954576	0.12816	0.74483	0.456375	0.712673	ENSG00000236432	None	MFF-DT	CD8
562.09	0.0954241	0.0363992	2.6216	0.00875187	0.096613	ENSG00000213672	None	NCKIPSD	CD8
57.0537	0.0953342	0.0533211	1.78793	0.0737881	0.285082	ENSG00000197417	None	SHPK	CD8
628.191	0.0952933	0.0372141	2.56068	0.0104468	0.10462	ENSG00000116954	None	RRAGC	CD8
924.912	0.0952317	0.0499673	1.90588	0.0566655	0.248037	ENSG00000070214	None	SLC44A1	CD8
28.3354	0.0952145	0.0874366	1.08895	0.276174	0.556222	ENSG00000272604	None	NA	CD8
346.655	0.0951923	0.0503723	1.88978	0.0587879	0.252407	ENSG00000151470	None	C4orf33	CD8
9.75633	0.0951868	0.136802	0.695799	0.486554	0.734206	ENSG00000272361	None	NA	CD8
286.067	0.0951634	0.061712	1.54206	0.12306	0.368179	ENSG00000113971	None	NPHP3	CD8
52.036	0.0951611	0.0759873	1.25233	0.21045	0.484107	ENSG00000143367	None	TUFT1	CD8
43.7974	0.0951406	0.159601	0.596116	0.551098	0.778216	ENSG00000162877	None	PM20D1	CD8
42.6844	0.0951305	0.243578	0.390555	0.696126	0.86703	ENSG00000274877	None	NA	CD8
1352.6	0.0951085	0.101949	0.932902	0.350871	0.626063	ENSG00000108679	None	LGALS3BP	CD8
1176.89	0.0950902	0.0440227	2.16003	0.0307706	0.180164	ENSG00000196247	None	ZNF107	CD8
3842.9	0.0950627	0.0280923	3.38394	0.000714532	0.0313635	ENSG00000132676	Upregulation	DAP3	CD8
45.6189	0.095059	0.0713642	1.33203	0.182852	0.450293	ENSG00000157429	None	ZNF19	CD8
3122.31	0.0950583	0.0349074	2.72315	0.00646619	0.0840719	ENSG00000168067	None	MAP4K2	CD8
21.0537	0.0950263	0.0933936	1.01748	0.308924	0.590161	ENSG00000146955	None	RAB19	CD8
653.121	0.0949564	0.0577802	1.64341	0.100299	0.331137	ENSG00000155189	None	AGPAT5	CD8
306.849	0.0949526	0.0481452	1.97221	0.0485855	0.230149	ENSG00000186106	None	ANKRD46	CD8
2446.51	0.0948878	0.0394857	2.40309	0.0162572	0.131777	ENSG00000189043	None	NDUFA4	CD8
134.654	0.0948686	0.0624583	1.51891	0.128785	0.376984	ENSG00000272994	None	C2orf49-DT	CD8
329.809	0.0947988	0.0437825	2.16522	0.0303708	0.179375	ENSG00000171861	None	MRM3	CD8
278.153	0.0947309	0.0341881	2.77088	0.00559054	0.0772784	ENSG00000004864	None	SLC25A13	CD8
149.155	0.0946945	0.0450432	2.1023	0.0355266	0.19581	ENSG00000270049	None	ATP6V0D1-DT	CD8
617.606	0.0946099	0.0466926	2.02623	0.0427414	0.215191	ENSG00000121406	None	ZNF549	CD8
29.9491	0.0946051	0.0950668	0.995143	0.319667	0.600112	ENSG00000280071	None	LOC102724023	CD8
3805.7	0.0945916	0.0419878	2.25284	0.0242694	0.160688	ENSG00000164327	None	RICTOR	CD8
444.112	0.0945774	0.0477384	1.98116	0.0475734	0.227662	ENSG00000197498	None	RPF2	CD8
2022.24	0.094561	0.0456775	2.07019	0.0384349	0.204285	ENSG00000187605	None	TET3	CD8
24.1939	0.0945052	0.121048	0.780722	0.434966	0.695113	ENSG00000277130	None	NA	CD8
665.07	0.0944639	0.0471824	2.0021	0.045274	0.222485	ENSG00000182141	None	ZNF708	CD8
7470.42	0.0944613	0.0549972	1.71757	0.085876	0.306396	ENSG00000089327	None	FXYD5	CD8
272.014	0.0944513	0.0463954	2.03579	0.0417715	0.212971	ENSG00000177868	None	SVBP	CD8
20.2915	0.0944128	0.152279	0.62	0.535257	0.767691	ENSG00000091986	None	CCDC80	CD8
11.0537	0.0944001	0.190433	0.495714	0.620096	0.822995	ENSG00000100095	None	SEZ6L	CD8
3690.63	0.0943909	0.039538	2.38735	0.0169705	0.133739	ENSG00000136888	None	ATP6V1G1	CD8
12.3954	0.0943802	0.167617	0.563071	0.573387	0.793636	ENSG00000267336	None	EIF4A2P1	CD8
369.159	0.094379	0.0929841	1.015	0.310105	0.590914	ENSG00000145416	None	MARCHF1	CD8
775.86	0.0943787	0.0619388	1.52374	0.127574	0.374963	ENSG00000136897	None	MRPL50	CD8
45649.9	0.0942935	0.0439627	2.14485	0.0319647	0.184408	ENSG00000137154	None	RPS6	CD8
1108.7	0.0941501	0.0843299	1.11645	0.26423	0.542638	ENSG00000182481	None	KPNA2	CD8
13907.4	0.0940904	0.0458627	2.05156	0.040212	0.209733	ENSG00000125691	None	RPL23	CD8
9.72534	0.0940788	0.168425	0.558578	0.576449	0.796071	ENSG00000203814	None	H2BC18	CD8
793.919	0.0940788	0.132445	0.710323	0.477504	0.727775	ENSG00000166825	None	ANPEP	CD8
61.207	0.0939579	0.0788777	1.19118	0.233581	0.510507	ENSG00000279267	None	NA	CD8
28.0847	0.0939535	0.109615	0.857123	0.391377	0.660247	ENSG00000269570	None	NA	CD8
17.6746	0.093941	0.0802817	1.17014	0.241944	0.518366	ENSG00000248932	None	COPB2-DT	CD8
181.1	0.0938593	0.0508271	1.84664	0.0647994	0.265836	ENSG00000267194	None	NA	CD8
21.4355	0.0938225	0.163274	0.574634	0.565539	0.787986	ENSG00000259863	None	SH3RF3-AS1	CD8
416.33	0.0938218	0.100975	0.929158	0.352807	0.628372	ENSG00000080854	None	IGSF9B	CD8
191.467	0.0937858	0.0782208	1.19899	0.230533	0.507552	ENSG00000217165	None	ANKRD18EP	CD8
146.713	0.0937706	0.0450939	2.07945	0.037576	0.202143	ENSG00000140543	None	DET1	CD8
25239.5	0.0937657	0.0767547	1.22163	0.221848	0.497504	ENSG00000198695	None	ND6	CD8
546.031	0.0937342	0.0468654	2.00007	0.0454924	0.222949	ENSG00000136738	None	STAM	CD8
1591.52	0.0935933	0.0313127	2.98899	0.00279903	0.0554355	ENSG00000112033	None	PPARD	CD8
187.672	0.0935449	0.0628777	1.48773	0.136823	0.388972	ENSG00000248019	None	FAM13A-AS1	CD8
77.9123	0.0935203	0.0785371	1.19078	0.23374	0.510726	ENSG00000163406	None	SLC15A2	CD8
10.9144	0.0934718	0.204148	0.457864	0.64705	0.840141	ENSG00000205846	None	CLEC6A	CD8
38.906	0.0934556	0.0779308	1.19921	0.230445	0.507552	ENSG00000135245	None	HILPDA	CD8
1753.1	0.0934439	0.0454538	2.0558	0.0398021	0.208792	ENSG00000137955	None	RABGGTB	CD8
153.563	0.093417	0.0679268	1.37526	0.169051	0.433857	ENSG00000241127	None	YAE1	CD8
86.1622	0.0934037	0.0582907	1.60238	0.109072	0.345016	ENSG00000198908	None	GPRASP3	CD8
424.636	0.0933575	0.0554164	1.68465	0.0920554	0.317812	ENSG00000204650	None	LINC02210	CD8
22.8166	0.0932803	0.11232	0.830485	0.406265	0.670899	ENSG00000128512	None	DOCK4	CD8
843.701	0.0932802	0.0675358	1.3812	0.167219	0.43189	ENSG00000232956	None	SNHG15	CD8
113.35	0.0932801	0.0661067	1.41105	0.158229	0.419727	ENSG00000173258	None	ZNF483	CD8
19.4036	0.0932149	0.0964696	0.966262	0.333913	0.611929	ENSG00000233122	None	CTAGE7P	CD8
34.5301	0.0930642	0.0576387	1.61461	0.106395	0.341482	ENSG00000227398	None	KIF9-AS1	CD8
1233.66	0.0930568	0.0402853	2.30994	0.0208914	0.148708	ENSG00000105983	None	LMBR1	CD8
2206.54	0.0930505	0.0383637	2.42548	0.015288	0.128005	ENSG00000132953	None	XPO4	CD8
2193.18	0.0930476	0.0355332	2.61861	0.00882883	0.0966575	ENSG00000115756	None	HPCAL1	CD8
1657.77	0.0930205	0.0565409	1.64519	0.0999306	0.330425	ENSG00000170340	None	B3GNT2	CD8
601.775	0.0930117	0.0360794	2.57797	0.00993815	0.102402	ENSG00000109775	None	UFSP2	CD8
11.5976	0.092921	0.120288	0.772485	0.439827	0.698954	ENSG00000269938	None	NA	CD8
129.992	0.0929203	0.167423	0.555003	0.578893	0.797407	ENSG00000151914	None	DST	CD8
29.1605	0.0928738	0.105944	0.87663	0.380687	0.651627	ENSG00000223612	None	NA	CD8
9.78886	0.0928645	0.437567	0.212229	0.831928	0.932092	ENSG00000267793	None	NA	CD8
939.437	0.0928491	0.0419206	2.21488	0.0267684	0.168457	ENSG00000197857	None	ZNF44	CD8
3506.58	0.0928197	0.0412111	2.2523	0.0243035	0.160752	ENSG00000116001	None	TIA1	CD8
1131.45	0.0927804	0.0300178	3.09084	0.00199588	0.0478292	ENSG00000139323	Upregulation	POC1B	CD8
12699.4	0.0927672	0.0408934	2.26851	0.0232981	0.157549	ENSG00000125354	None	SEPTIN6	CD8
47.9585	0.0927445	0.162989	0.569022	0.569341	0.790676	ENSG00000003249	None	DBNDD1	CD8
71.0243	0.0927229	0.0515808	1.79762	0.0722368	0.281928	ENSG00000211451	None	GNRHR2	CD8
243.571	0.0927201	0.0503486	1.84156	0.0655391	0.267636	ENSG00000179988	None	PSTK	CD8
25.0672	0.0926613	0.106846	0.867244	0.385808	0.655594	ENSG00000122543	None	OCM	CD8
296.829	0.0926305	0.0519137	1.78432	0.0743723	0.286009	ENSG00000082269	None	FAM135A	CD8
681.353	0.0925981	0.0318418	2.90807	0.00363667	0.063471	ENSG00000107951	None	MTPAP	CD8
369.803	0.092575	0.0538524	1.71905	0.0856055	0.305936	ENSG00000176055	None	MBLAC2	CD8
32.206	0.0924838	0.078758	1.17428	0.240284	0.51698	ENSG00000273369	None	NA	CD8
9.41252	0.0924057	0.244418	0.378064	0.705383	0.871015	ENSG00000226025	None	LGALS17A	CD8
112.33	0.0923858	0.0641255	1.4407	0.149669	0.40767	ENSG00000139173	None	TMEM117	CD8
37273.8	0.0923368	0.0333261	2.77071	0.00559344	0.0772784	ENSG00000204628	None	RACK1	CD8
20.6244	0.092328	0.136606	0.675868	0.499124	0.742976	ENSG00000233024	None	NPIPA9	CD8
77.1507	0.0923187	0.088759	1.0401	0.298291	0.579026	ENSG00000124145	None	SDC4	CD8
68.4598	0.0923162	0.0765301	1.20627	0.227712	0.50347	ENSG00000125841	None	NRSN2	CD8
1398.22	0.0922701	0.0529334	1.74313	0.0813102	0.298441	ENSG00000139826	None	ABHD13	CD8
39.439	0.0922252	0.0582514	1.58323	0.11337	0.351914	ENSG00000247853	None	NA	CD8
45.6547	0.0922203	0.0722323	1.27672	0.201701	0.47315	ENSG00000185774	None	KCNIP4	CD8
205.894	0.0922155	0.0732646	1.25866	0.208152	0.481452	ENSG00000128944	None	KNSTRN	CD8
35.2242	0.0921548	0.14948	0.616505	0.537561	0.768516	ENSG00000236946	None	HNRNPA1P70	CD8
210.43	0.0921485	0.107643	0.856059	0.391965	0.660405	ENSG00000183542	None	KLRC4	CD8
766.964	0.0921101	0.0461495	1.99591	0.0459439	0.223829	ENSG00000172428	None	COPS9	CD8
45.8274	0.0920927	0.109903	0.837947	0.402061	0.668297	ENSG00000255163	None	HSPE1P18	CD8
17.2581	0.0920827	0.10441	0.881934	0.377812	0.6496	ENSG00000227591	None	HSD11B1-AS1	CD8
21316.7	0.0920342	0.0490642	1.87579	0.0606841	0.256097	ENSG00000112306	None	RPS12	CD8
9.06277	0.0919861	0.0993409	0.925964	0.354465	0.629286	ENSG00000006837	None	CDKL3	CD8
10.5157	0.0919611	0.162767	0.564986	0.572083	0.79274	ENSG00000127362	None	TAS2R3	CD8
280.483	0.0919341	0.0536275	1.71431	0.0864716	0.307633	ENSG00000127220	None	ABHD8	CD8
395.611	0.0918802	0.151954	0.604659	0.545405	0.773907	ENSG00000211721	None	TRBV6-5	CD8
370.36	0.0918383	0.045025	2.03972	0.0413785	0.211855	ENSG00000032742	None	IFT88	CD8
2819.63	0.0918337	0.0336663	2.72776	0.00637654	0.0833981	ENSG00000158290	None	CUL4B	CD8
63.0866	0.0918131	0.132216	0.69442	0.487419	0.734805	ENSG00000105352	None	CEACAM4	CD8
324.801	0.0917958	0.0503797	1.82208	0.0684431	0.274439	ENSG00000147231	None	RADX	CD8
3701.08	0.0917652	0.0508693	1.80394	0.0712408	0.280474	ENSG00000013810	None	TACC3	CD8
744.699	0.0917609	0.0445918	2.0578	0.0396096	0.208332	ENSG00000181904	None	C5orf24	CD8
10.6148	0.0916644	0.0975706	0.939467	0.347491	0.62312	ENSG00000212493	None	SNORD19	CD8
4325.38	0.0916383	0.0322	2.84591	0.00442844	0.070004	ENSG00000089220	None	PEBP1	CD8
10.7145	0.0916023	0.172708	0.530388	0.595843	0.808073	ENSG00000132517	None	SLC52A1	CD8
1035.04	0.0916015	0.0355454	2.57703	0.00996547	0.102416	ENSG00000169762	None	TAPT1	CD8
1131.14	0.0915891	0.0342521	2.67397	0.0074959	0.0895056	ENSG00000155097	None	ATP6V1C1	CD8
70.1631	0.0915859	0.0579393	1.58072	0.113942	0.35284	ENSG00000283103	None	NA	CD8
64.5315	0.0915454	0.0844377	1.08418	0.278287	0.557799	ENSG00000213160	None	KLHL23	CD8
21.9897	0.0915209	0.111674	0.819537	0.41248	0.676255	ENSG00000242282	None	NA	CD8
15.7248	0.0915028	0.114512	0.799071	0.42425	0.686117	ENSG00000111886	None	GABRR2	CD8
35460.9	0.0914518	0.0390365	2.34272	0.0191435	0.142894	ENSG00000122406	None	RPL5	CD8
100.067	0.0914097	0.0935639	0.976976	0.328581	0.60735	ENSG00000279649	None	NA	CD8
159.091	0.0913562	0.0709318	1.28795	0.197765	0.468933	ENSG00000146243	None	IRAK1BP1	CD8
2598.55	0.0913547	0.0387792	2.35577	0.0184845	0.14042	ENSG00000173744	None	AGFG1	CD8
66.8582	0.0913486	0.0792199	1.1531	0.248868	0.52616	ENSG00000259768	None	ZFHX3-AS1	CD8
477.003	0.0913395	0.0852779	1.07108	0.284134	0.563638	ENSG00000213809	None	KLRK1	CD8
349.898	0.0913292	0.0820134	1.11359	0.265456	0.544115	ENSG00000227155	None	LOC124902108	CD8
481.095	0.0912797	0.0600111	1.52105	0.128248	0.376022	ENSG00000100462	None	PRMT5	CD8
3454.19	0.091272	0.0371438	2.45726	0.0140001	0.121517	ENSG00000198815	None	FOXJ3	CD8
16.4683	0.0912487	0.25722	0.354749	0.722778	0.878578	ENSG00000128438	None	TBC1D27P	CD8
107.018	0.0911696	0.0968672	0.941181	0.346612	0.622327	ENSG00000233673	None	ANAPC1P1	CD8
109.173	0.0911224	0.066424	1.37183	0.170116	0.434461	ENSG00000124787	None	RPP40	CD8
530.607	0.0910927	0.0473186	1.92509	0.054218	0.242293	ENSG00000145354	None	CISD2	CD8
7083.24	0.0910689	0.0674249	1.35067	0.176801	0.443284	ENSG00000149806	None	FAU	CD8
23.5209	0.091031	0.0749422	1.21468	0.224487	0.500691	ENSG00000229447	None	NA	CD8
11.7918	0.0910246	0.1342	0.678274	0.497598	0.741998	ENSG00000157578	None	LCA5L	CD8
176.413	0.0910023	0.0668541	1.36121	0.173448	0.438759	ENSG00000083817	None	ZNF416	CD8
132.151	0.0909904	0.133226	0.682978	0.49462	0.740075	ENSG00000118402	None	ELOVL4	CD8
89.7187	0.0909828	0.0638366	1.42525	0.154086	0.413236	ENSG00000277283	None	NA	CD8
822.262	0.0909402	0.0381146	2.38597	0.0170341	0.133995	ENSG00000103319	None	EEF2K	CD8
176.311	0.0908647	0.0639275	1.42137	0.155209	0.414895	ENSG00000186666	None	BCDIN3D	CD8
390.733	0.0908614	0.0456401	1.99082	0.0465003	0.225207	ENSG00000174206	None	KICS2	CD8
3365.97	0.0908081	0.0282949	3.20935	0.00133038	0.0397571	ENSG00000101558	Upregulation	VAPA	CD8
191.723	0.0908042	0.0552334	1.64401	0.100175	0.330847	ENSG00000114268	None	PFKFB4	CD8
2139	0.0907953	0.0417585	2.17429	0.0296833	0.17745	ENSG00000100567	None	PSMA3	CD8
14.8733	0.0907907	0.158567	0.572572	0.566935	0.788968	ENSG00000100473	None	COCH	CD8
1160.28	0.0906731	0.0484794	1.87034	0.0614362	0.257386	ENSG00000131174	None	COX7B	CD8
316.227	0.0905963	0.0407377	2.22389	0.0261557	0.166689	ENSG00000100890	None	PRORP	CD8
53.141	0.0905764	0.101673	0.890862	0.373003	0.645373	ENSG00000272034	None	SNORD14A	CD8
1032.57	0.0905636	0.0258434	3.50431	0.000457785	0.0252671	ENSG00000140395	Upregulation	SKIC8	CD8
58.7225	0.0905396	0.0703832	1.28638	0.19831	0.469172	ENSG00000272758	None	WDR5B-DT	CD8
69.5484	0.0904855	0.10429	0.86763	0.385597	0.655594	ENSG00000198208	None	RPS6KL1	CD8
21.137	0.0904796	0.0893803	1.0123	0.311395	0.592041	ENSG00000233461	None	LOC122526782	CD8
448.498	0.0904787	0.068904	1.31311	0.189145	0.458348	ENSG00000040275	None	SPDL1	CD8
270.838	0.0904525	0.0701315	1.28975	0.197136	0.468198	ENSG00000272645	None	GTF2IP20	CD8
91.0408	0.0904313	0.0546296	1.65535	0.0978528	0.326824	ENSG00000228801	None	PCMTD1-DT	CD8
436.364	0.0903639	0.0364817	2.47696	0.0132506	0.11761	ENSG00000109083	None	IFT20	CD8
317.173	0.0903508	0.0464558	1.94488	0.0517895	0.237391	ENSG00000013503	None	POLR3B	CD8
377.171	0.0903211	0.0360187	2.50762	0.0121547	0.112623	ENSG00000171453	None	POLR1C	CD8
6542.69	0.0903208	0.0281158	3.21246	0.00131605	0.0396154	ENSG00000178982	Upregulation	EIF3K	CD8
1333.59	0.0903091	0.116596	0.774546	0.438608	0.697743	ENSG00000125089	None	SH3TC1	CD8
19348.4	0.0903028	0.0427174	2.11396	0.0345187	0.192587	ENSG00000181163	None	NPM1	CD8
274.543	0.090299	0.0391617	2.3058	0.021122	0.149918	ENSG00000124279	None	FASTKD3	CD8
1102.74	0.0902879	0.0322843	2.79665	0.0051635	0.0745216	ENSG00000133393	None	CEP20	CD8
870.908	0.0902367	0.0523606	1.72337	0.0848214	0.304509	ENSG00000119655	None	NPC2	CD8
135.038	0.0902112	0.0548351	1.64514	0.0999418	0.330425	ENSG00000148120	None	AOPEP	CD8
269.117	0.0901851	0.0821644	1.09762	0.272371	0.551886	ENSG00000185875	None	THNSL1	CD8
26917.1	0.0901848	0.0469821	1.91956	0.0549137	0.243533	ENSG00000163682	None	RPL9	CD8
1397.09	0.0901279	0.0469366	1.9202	0.0548322	0.243402	ENSG00000108773	None	KAT2A	CD8
1759.15	0.0900731	0.0674482	1.33544	0.181732	0.448975	ENSG00000112303	None	VNN2	CD8
430.342	0.0899776	0.0443876	2.02709	0.0426533	0.214945	ENSG00000108384	None	RAD51C	CD8
491.116	0.089936	0.0462771	1.94342	0.0519651	0.237711	ENSG00000171155	None	C1GALT1C1	CD8
75.4048	0.0898908	0.256108	0.350988	0.725597	0.880268	ENSG00000232629	None	HLA-DQB2	CD8
173.507	0.089866	0.0526981	1.7053	0.0881387	0.31037	ENSG00000138780	None	GSTCD	CD8
16.1111	0.0898535	0.113903	0.788857	0.430196	0.691064	ENSG00000274964	None	NA	CD8
349.207	0.0898221	0.0629339	1.42724	0.153509	0.413074	ENSG00000175482	None	POLD4	CD8
50.9042	0.0897648	0.0740922	1.21153	0.225693	0.501895	ENSG00000224424	None	PRKAR2A-AS1	CD8
14.796	0.0897371	0.105127	0.853608	0.393322	0.66181	ENSG00000231125	None	NA	CD8
902.555	0.0897161	0.0932607	0.961992	0.336054	0.614076	ENSG00000128590	None	DNAJB9	CD8
38.024	0.0897009	0.067448	1.32993	0.183542	0.451286	ENSG00000248445	None	SEMA6A-AS1	CD8
440.448	0.0896784	0.134734	0.665597	0.505669	0.746819	ENSG00000102245	None	CD40LG	CD8
1563.62	0.0896734	0.0775291	1.15664	0.247419	0.5243	ENSG00000143110	None	C1orf162	CD8
772.668	0.0896678	0.0509536	1.75979	0.0784432	0.292769	ENSG00000075303	None	SLC25A40	CD8
3734.82	0.089659	0.0437246	2.05054	0.0403119	0.209848	ENSG00000205339	None	IPO7	CD8
886.988	0.0896421	0.0450907	1.98804	0.0468073	0.225746	ENSG00000147679	None	UTP23	CD8
25.544	0.0896368	0.0705288	1.27093	0.203755	0.475814	ENSG00000236200	None	KDM4A-AS1	CD8
1342.83	0.0896244	0.0460616	1.94575	0.0516844	0.237163	ENSG00000127995	None	CASD1	CD8
976.24	0.0895946	0.0589898	1.51881	0.128809	0.376984	ENSG00000138764	None	CCNG2	CD8
10.7691	0.0895523	0.107061	0.836464	0.402894	0.66861	ENSG00000211850	None	TRAJ39	CD8
795.065	0.0895453	0.0514357	1.74092	0.0816979	0.298804	ENSG00000105849	None	POLR1F	CD8
998.626	0.0895348	0.0455716	1.96471	0.0494483	0.231571	ENSG00000166046	None	TCP11L2	CD8
2520.34	0.089521	0.0649696	1.37789	0.168237	0.432729	ENSG00000271383	None	NBPF19	CD8
37.3779	0.0895037	0.264796	0.33801	0.735355	0.885508	ENSG00000197467	None	COL13A1	CD8
15154.9	0.0894914	0.044985	1.98936	0.0466614	0.225419	ENSG00000071082	None	RPL31	CD8
575.778	0.0894741	0.0671927	1.3316	0.18299	0.45057	ENSG00000245060	None	LINC00847	CD8
5178.97	0.0894332	0.035326	2.53165	0.0113527	0.109105	ENSG00000090621	None	PABPC4	CD8
1320.69	0.0893744	0.0329952	2.70871	0.00675459	0.0855581	ENSG00000139597	None	N4BP2L1	CD8
276.089	0.0892937	0.0392138	2.2771	0.0227802	0.156066	ENSG00000170464	None	DNAJC18	CD8
17.6452	0.0892848	0.0830686	1.07483	0.28245	0.562168	ENSG00000253559	None	OSGEPL1-AS1	CD8
5088.75	0.0892538	0.0744938	1.19814	0.230864	0.507552	ENSG00000132819	None	RBM38	CD8
1362.23	0.0892531	0.0471008	1.89494	0.0581003	0.2507	ENSG00000104870	None	FCGRT	CD8
435.415	0.0892306	0.0335878	2.65664	0.0078924	0.0912163	ENSG00000121897	None	LIAS	CD8
791.996	0.0892016	0.0459494	1.9413	0.0522219	0.238362	ENSG00000184428	None	TOP1MT	CD8
2388.81	0.0891926	0.0318572	2.79976	0.00511407	0.0741984	ENSG00000134759	None	ELP2	CD8
20.9511	0.089192	0.104144	0.856427	0.391761	0.660247	ENSG00000113924	None	HGD	CD8
27.6221	0.089136	0.0743823	1.19835	0.230781	0.507552	ENSG00000260000	None	NA	CD8
22.0589	0.0890802	0.0939415	0.948252	0.343001	0.620001	ENSG00000270804	None	NA	CD8
628.064	0.0890239	0.0397353	2.24042	0.0250636	0.163714	ENSG00000149150	None	SLC43A1	CD8
119.397	0.088999	0.0616656	1.44325	0.148949	0.406884	ENSG00000257354	None	MIRLET7IHG	CD8
17.4288	0.0889959	0.0930812	0.95611	0.339017	0.617205	ENSG00000229473	None	RGS17P1	CD8
1351.46	0.0889881	0.0371736	2.39385	0.0166726	0.13288	ENSG00000106628	None	POLD2	CD8
14.2809	0.0889433	0.202869	0.438427	0.661077	0.847523	ENSG00000073712	None	FERMT2	CD8
181.069	0.0889427	0.120266	0.739549	0.459574	0.715214	ENSG00000175857	None	GAPT	CD8
14.9966	0.0889211	0.121501	0.731851	0.464259	0.718541	ENSG00000254777	None	NA	CD8
2633.2	0.0889055	0.0455066	1.95368	0.0507386	0.23489	ENSG00000164209	None	SLC25A46	CD8
22343	0.0888417	0.034298	2.59029	0.00958956	0.100977	ENSG00000162244	None	RPL29	CD8
1627.59	0.0888233	0.0643202	1.38096	0.167293	0.43189	ENSG00000100852	None	ARHGAP5	CD8
546.33	0.0888147	0.0450492	1.9715	0.0486663	0.230213	ENSG00000159596	None	TMEM69	CD8
11.3869	0.0888003	0.134653	0.659473	0.509592	0.749597	ENSG00000246339	None	EXTL3-AS1	CD8
23.8787	0.0887915	0.128925	0.688706	0.491008	0.737471	ENSG00000167711	None	SERPINF2	CD8
363.718	0.088787	0.148178	0.59919	0.549046	0.776456	ENSG00000124731	None	TREM1	CD8
14.3684	0.0887452	0.178907	0.496042	0.619865	0.82293	ENSG00000196739	None	COL27A1	CD8
2927.6	0.0886983	0.0335578	2.64315	0.00821392	0.0929441	ENSG00000115944	None	COX7A2L	CD8
1425.59	0.0886773	0.0365212	2.4281	0.015178	0.127515	ENSG00000082996	None	RNF13	CD8
184.894	0.088658	0.06983	1.26963	0.204217	0.476636	ENSG00000280734	None	LINC01232	CD8
1021.46	0.0886551	0.0516658	1.71593	0.0861744	0.306803	ENSG00000146281	None	PM20D2	CD8
14.8939	0.0886317	0.102617	0.863717	0.387743	0.657134	ENSG00000261766	None	NA	CD8
489.646	0.0886301	0.0367387	2.41244	0.0158461	0.130094	ENSG00000104047	None	DTWD1	CD8
1283.47	0.0886197	0.0585243	1.51424	0.129965	0.379002	ENSG00000151239	None	TWF1	CD8
2729.15	0.0885717	0.0326271	2.71467	0.00663428	0.0850142	ENSG00000085662	None	AKR1B1	CD8
896.899	0.0885619	0.0475607	1.86208	0.0625916	0.260611	ENSG00000118707	None	TGIF2	CD8
3249.18	0.0885188	0.03479	2.54437	0.0109475	0.107121	ENSG00000119414	None	PPP6C	CD8
349.323	0.0884601	0.0505704	1.74925	0.0802483	0.296854	ENSG00000153037	None	SRP19	CD8
10.2061	0.0883771	0.146274	0.604187	0.545719	0.774027	ENSG00000212443	None	SNORA53	CD8
7873.56	0.0883314	0.0502543	1.75769	0.0788007	0.29361	ENSG00000165929	None	TC2N	CD8
12537.7	0.0883257	0.0703258	1.25595	0.209134	0.482638	ENSG00000177954	None	RPS27	CD8
165.492	0.0883129	0.0810926	1.08904	0.276137	0.556222	ENSG00000230844	None	ZNF674-AS1	CD8
155.202	0.0882676	0.0683507	1.29139	0.196567	0.467464	ENSG00000273373	None	SLC16A4-AS1	CD8
7110.5	0.0882576	0.0354856	2.48714	0.0128774	0.116134	ENSG00000136527	None	TRA2B	CD8
49.5606	0.0882264	0.187394	0.470808	0.637778	0.834066	ENSG00000121211	None	MND1	CD8
57.6197	0.0881976	0.0738619	1.19409	0.232444	0.508986	ENSG00000231770	None	TMEM44-AS1	CD8
320.921	0.0881791	0.0367335	2.40051	0.0163722	0.132241	ENSG00000266173	None	STRADA	CD8
556.466	0.0881388	0.0509765	1.72901	0.0838077	0.302892	ENSG00000154511	None	DIPK1A	CD8
148.559	0.0881173	0.0976411	0.902462	0.366812	0.639913	ENSG00000266088	None	NA	CD8
218.928	0.0880658	0.0554028	1.58956	0.111935	0.349784	ENSG00000172465	None	TCEAL1	CD8
260.684	0.0880532	0.0674597	1.30527	0.191801	0.461676	ENSG00000221821	None	C6orf226	CD8
2911.88	0.0880285	0.0594193	1.48148	0.138478	0.391544	ENSG00000105810	None	CDK6	CD8
881.713	0.0879559	0.0599953	1.46605	0.142635	0.397256	ENSG00000106991	None	ENG	CD8
72.1826	0.0879269	0.0666152	1.31992	0.186861	0.455174	ENSG00000235706	None	DICER1-AS1	CD8
645.326	0.0879046	0.0458392	1.91768	0.0551521	0.243908	ENSG00000145439	None	CBR4	CD8
672.565	0.0878278	0.0858222	1.02337	0.306133	0.587333	ENSG00000245648	None	KLRK1-AS1	CD8
36.7995	0.0878219	0.0849321	1.03402	0.301125	0.581986	ENSG00000231105	None	ECE1-AS1	CD8
559.244	0.0877902	0.0637682	1.37671	0.168602	0.433026	ENSG00000154429	None	CCSAP	CD8
507.498	0.0877711	0.0394587	2.22438	0.0261228	0.166666	ENSG00000263072	None	ZNF213-AS1	CD8
41.8222	0.0877362	0.0671092	1.30737	0.191089	0.460838	ENSG00000236991	None	EDRF1-AS1	CD8
1498.91	0.0877344	0.0498613	1.75957	0.0784813	0.292769	ENSG00000162892	None	IL24	CD8
1019.81	0.0876933	0.0360868	2.43007	0.0150961	0.126889	ENSG00000134480	None	CCNH	CD8
45.2709	0.0876532	0.0956854	0.916056	0.359638	0.633542	ENSG00000231663	None	COA6-AS1	CD8
140.435	0.0876246	0.171374	0.511307	0.609136	0.815724	ENSG00000180611	None	MB21D2	CD8
29.7453	0.0876099	0.0804667	1.08877	0.276255	0.556241	ENSG00000124713	None	GNMT	CD8
2469.76	0.0875991	0.0519339	1.68674	0.0916528	0.317189	ENSG00000105669	None	COPE	CD8
33.3336	0.0875759	0.115828	0.756087	0.449597	0.707264	ENSG00000264176	None	MAGOH2P	CD8
913.468	0.087486	0.039251	2.22888	0.0258216	0.16604	ENSG00000158411	None	MITD1	CD8
88.8177	0.0874181	0.0494809	1.7667	0.0772777	0.291037	ENSG00000121577	None	POPDC2	CD8
656.142	0.0873709	0.0919626	0.95007	0.342077	0.619461	ENSG00000159399	None	HK2	CD8
34.3199	0.0873461	0.0849333	1.02841	0.303758	0.58516	ENSG00000278616	None	BEND3P3	CD8
624.94	0.087346	0.0679101	1.2862	0.198373	0.469172	ENSG00000164405	None	UQCRQ	CD8
21.2659	0.0873402	0.122464	0.713193	0.475726	0.726325	ENSG00000205978	None	NYNRIN	CD8
1508.01	0.0873326	0.0600116	1.45526	0.145597	0.402004	ENSG00000173272	None	MZT2A	CD8
7843.32	0.0873203	0.0578851	1.50851	0.131424	0.380714	ENSG00000055208	None	TAB2	CD8
65.9001	0.087317	0.0790123	1.10511	0.269114	0.548007	ENSG00000196793	None	ZNF239	CD8
966.883	0.0873164	0.0333375	2.61917	0.00881441	0.0966575	ENSG00000154813	None	DPH3	CD8
111.426	0.0872845	0.0612948	1.42401	0.154443	0.413682	ENSG00000239911	None	PRKAG2-AS1	CD8
1905.44	0.0872769	0.040898	2.13401	0.0328419	0.187343	ENSG00000168288	None	MMADHC	CD8
1902.54	0.0872513	0.0399428	2.18441	0.0289322	0.175483	ENSG00000168769	None	TET2	CD8
374.192	0.0872417	0.0460145	1.89596	0.0579649	0.250564	ENSG00000129480	None	DTD2	CD8
563.685	0.0872264	0.043941	1.98508	0.0471357	0.226571	ENSG00000107020	None	PLGRKT	CD8
35.2367	0.0871638	0.0887519	0.982106	0.326047	0.60539	ENSG00000178665	None	ZNF713	CD8
862.879	0.0871371	0.0273187	3.18966	0.00142441	0.0409421	ENSG00000171135	Upregulation	JAGN1	CD8
1036.14	0.0870836	0.0426134	2.04357	0.0409958	0.211229	ENSG00000131368	None	MRPS25	CD8
699.327	0.0870592	0.0821765	1.05942	0.28941	0.569336	ENSG00000168461	None	RAB31	CD8
1210.39	0.0870425	0.0310962	2.79914	0.00512395	0.0742367	ENSG00000163634	None	THOC7	CD8
883.451	0.0870206	0.0245106	3.55032	0.000384758	0.0241204	ENSG00000151353	Upregulation	TMEM18	CD8
702.837	0.087013	0.049391	1.76172	0.0781171	0.292452	ENSG00000105655	None	ISYNA1	CD8
11.2692	0.0869103	0.102271	0.849801	0.395436	0.663387	ENSG00000234636	None	MED14OS	CD8
1418.85	0.0868891	0.0376089	2.31033	0.0208698	0.148616	ENSG00000138443	None	ABI2	CD8
216.014	0.0868825	0.0610863	1.42229	0.154942	0.414505	ENSG00000006757	None	PNPLA4	CD8
117.791	0.0868782	0.102217	0.849941	0.395358	0.663387	ENSG00000143412	None	ANXA9	CD8
158.772	0.0868646	0.0703468	1.23481	0.216903	0.492409	ENSG00000161328	None	LRRC56	CD8
32.1767	0.086853	0.0816566	1.06364	0.287493	0.567547	ENSG00000240710	None	NA	CD8
48.4418	0.0868349	0.093677	0.926961	0.353947	0.628933	ENSG00000267702	None	NA	CD8
229.708	0.0868295	0.0466824	1.86	0.0628851	0.261303	ENSG00000134146	None	DPH6	CD8
2030.17	0.0867947	0.0911181	0.952552	0.340817	0.618464	ENSG00000163659	None	TIPARP	CD8
498.74	0.0867871	0.0406776	2.13353	0.0328809	0.187485	ENSG00000145781	None	COMMD10	CD8
15.7857	0.0867382	0.104005	0.833983	0.40429	0.669721	ENSG00000247095	None	MIR210HG	CD8
982.98	0.0867047	0.121578	0.713163	0.475745	0.726325	ENSG00000146918	None	NCAPG2	CD8
490.172	0.0867007	0.0815903	1.06263	0.287948	0.567881	ENSG00000269713	None	NBPF9	CD8
2176.87	0.0866961	0.0298878	2.90072	0.00372305	0.0640512	ENSG00000124767	None	GLO1	CD8
677.757	0.0866407	0.136159	0.636321	0.524567	0.760283	ENSG00000124491	None	F13A1	CD8
37.5237	0.0866206	0.164975	0.525054	0.599546	0.810266	ENSG00000151715	None	TMEM45B	CD8
91.5465	0.0865703	0.0876816	0.987326	0.323483	0.603471	ENSG00000240219	None	NA	CD8
512.248	0.0865666	0.0518959	1.66808	0.0952995	0.323014	ENSG00000125995	None	ROMO1	CD8
20.6677	0.0865528	0.0943782	0.917084	0.359099	0.633335	ENSG00000159263	None	SIM2	CD8
1487.1	0.0865142	0.0420941	2.05526	0.0398542	0.208875	ENSG00000128185	None	DGCR6L	CD8
109.371	0.0864806	0.0566642	1.52619	0.126962	0.3739	ENSG00000257698	None	GIHCG	CD8
271.264	0.0864796	0.0525653	1.64519	0.0999316	0.330425	ENSG00000085231	None	AK6	CD8
24.0948	0.0864758	0.0688299	1.25637	0.208982	0.482481	ENSG00000236810	None	ELOA-AS1	CD8
68.644	0.0864716	0.0934871	0.924957	0.354988	0.629808	ENSG00000162174	None	ASRGL1	CD8
880.797	0.0864552	0.047462	1.82157	0.0685209	0.274609	ENSG00000110011	None	DNAJC4	CD8
11.0078	0.086444	0.122908	0.703323	0.481855	0.730941	ENSG00000163467	None	TSACC	CD8
127.606	0.0864084	0.140348	0.615674	0.53811	0.768919	ENSG00000100526	None	CDKN3	CD8
9434.63	0.086407	0.107454	0.80413	0.421322	0.684133	ENSG00000090382	None	LYZ	CD8
582.258	0.0863771	0.0873115	0.989298	0.322517	0.60266	ENSG00000103202	None	NME4	CD8
20.7244	0.086324	0.238987	0.361208	0.717944	0.877247	ENSG00000105048	None	TNNT1	CD8
59.1032	0.0863177	0.0584567	1.47661	0.13978	0.393296	ENSG00000258704	None	SRP54-AS1	CD8
30.9356	0.0861929	0.0977908	0.881401	0.378101	0.650032	ENSG00000102003	None	SYP	CD8
280.063	0.0861889	0.0617012	1.39688	0.162451	0.424287	ENSG00000214530	None	STARD10	CD8
374.161	0.0861739	0.0346269	2.48864	0.0128233	0.115839	ENSG00000100802	None	C14orf93	CD8
48.4908	0.0861357	0.0784715	1.09767	0.272349	0.551886	ENSG00000273237	None	NA	CD8
1437.6	0.086135	0.0393538	2.18874	0.0286159	0.174437	ENSG00000115561	None	CHMP3	CD8
69109.8	0.086121	0.0708679	1.21523	0.224278	0.500679	ENSG00000198727	None	CYTB	CD8
452.035	0.0860868	0.055567	1.54924	0.121323	0.365634	ENSG00000245680	None	ZNF585B	CD8
192.209	0.0860739	0.044521	1.93333	0.0531953	0.24002	ENSG00000173599	None	PC	CD8
13.3639	0.0860622	0.377186	0.228169	0.819515	0.926045	ENSG00000186831	None	KRT17P2	CD8
197.266	0.0860522	0.0507503	1.6956	0.0899618	0.313344	ENSG00000259673	None	IQCH-AS1	CD8
3796.99	0.0860444	0.0363162	2.36931	0.0178212	0.137804	ENSG00000124222	None	STX16	CD8
988.206	0.0860436	0.0386286	2.22746	0.0259167	0.166162	ENSG00000163785	None	RYK	CD8
244.717	0.0860424	0.0518566	1.65924	0.097068	0.325778	ENSG00000269086	None	LINC02965	CD8
258.77	0.0860173	0.0830314	1.03596	0.30022	0.580953	ENSG00000088538	None	DOCK3	CD8
20.6486	0.0859795	0.0776096	1.10785	0.267928	0.546996	ENSG00000273828	None	LOC124904917	CD8
6545.52	0.0859738	0.0471998	1.82149	0.0685331	0.274609	ENSG00000129128	None	SPCS3	CD8
2538.54	0.0859653	0.111622	0.770149	0.441212	0.70006	ENSG00000148841	None	ITPRIP	CD8
1811.8	0.0859652	0.0364595	2.35783	0.0183822	0.140267	ENSG00000113048	None	MRPS27	CD8
3601.2	0.0858423	0.0509327	1.68541	0.0919103	0.317591	ENSG00000197183	None	NOL4L	CD8
6911.12	0.0858364	0.042281	2.03014	0.0423422	0.214064	ENSG00000163788	None	SNRK	CD8
4712.11	0.0858142	0.0396801	2.16265	0.0305683	0.179822	ENSG00000131238	None	PPT1	CD8
3477.07	0.0858051	0.0516271	1.66202	0.0965091	0.325109	ENSG00000142599	None	RERE	CD8
652.084	0.0857993	0.0379209	2.26259	0.0236613	0.158629	ENSG00000184465	None	WDR27	CD8
65.6865	0.0857459	0.112943	0.759193	0.447737	0.705879	ENSG00000135678	None	CPM	CD8
372.471	0.0857387	0.0495485	1.7304	0.083559	0.302436	ENSG00000198551	None	ZNF627	CD8
11.8604	0.085724	0.141402	0.606245	0.544352	0.772983	ENSG00000266998	None	NA	CD8
63.316	0.0856585	0.0761566	1.12477	0.260688	0.538881	ENSG00000280194	None	NA	CD8
1719.54	0.0856111	0.0401836	2.1305	0.0331304	0.18816	ENSG00000134255	None	CEPT1	CD8
102.301	0.0856003	0.114578	0.74709	0.455009	0.711505	ENSG00000211796	None	TRAV16	CD8
138.016	0.0855901	0.0557915	1.53411	0.125003	0.371741	ENSG00000164953	None	TMEM67	CD8
550.321	0.0855582	0.0760366	1.12522	0.260494	0.538719	ENSG00000197782	None	ZNF780A	CD8
274.867	0.0855137	0.0546646	1.56433	0.117739	0.359412	ENSG00000009724	None	MASP2	CD8
14.3817	0.085476	0.166098	0.514611	0.606825	0.814329	ENSG00000123119	None	NECAB1	CD8
27.5591	0.0854696	0.0902423	0.947111	0.343582	0.620421	ENSG00000274105	None	NA	CD8
141.893	0.0854634	0.0722144	1.18347	0.236624	0.513071	ENSG00000111644	None	ACRBP	CD8
650.76	0.0854444	0.0537821	1.58872	0.112125	0.350061	ENSG00000085415	None	SEH1L	CD8
1980.11	0.0854163	0.042768	1.9972	0.0458036	0.223587	ENSG00000139146	None	SINHCAF	CD8
189.582	0.0853983	0.0449924	1.89806	0.0576882	0.250359	ENSG00000130347	None	RTN4IP1	CD8
318.397	0.0853188	0.0563936	1.51291	0.130301	0.379533	ENSG00000168806	None	LCMT2	CD8
286.706	0.0852822	0.0440676	1.93526	0.0529587	0.239701	ENSG00000173436	None	MICOS10	CD8
2548.56	0.0852682	0.0223633	3.81287	0.000137363	0.015625	ENSG00000071994	Upregulation	PDCD2	CD8
25.9681	0.0852435	0.122339	0.696782	0.485939	0.733597	ENSG00000274750	None	H3C6	CD8
18.0355	0.0852028	0.13407	0.635511	0.525095	0.760574	ENSG00000259540	None	LOC102723335	CD8
199.986	0.0851971	0.0583258	1.46071	0.144095	0.399903	ENSG00000174516	None	PELI3	CD8
28.0338	0.0851788	0.0904894	0.941312	0.346545	0.622327	ENSG00000253540	None	FAM86HP	CD8
447.349	0.085106	0.0544855	1.56199	0.11829	0.360202	ENSG00000261799	None	NA	CD8
1555.57	0.0850861	0.041789	2.03609	0.0417415	0.212971	ENSG00000196693	None	ZNF33B	CD8
838.75	0.0850758	0.0360124	2.3624	0.0181569	0.139463	ENSG00000155545	None	MIER3	CD8
593.688	0.0850571	0.0392896	2.16487	0.0303974	0.179437	ENSG00000159063	None	ALG8	CD8
42.9447	0.0850163	0.0635396	1.33801	0.180894	0.448015	ENSG00000214954	None	LRRC69	CD8
1262.51	0.0849531	0.0417965	2.03254	0.0420989	0.213416	ENSG00000182150	None	ERCC6L2	CD8
889.842	0.0849459	0.0366558	2.3174	0.0204821	0.146944	ENSG00000105185	None	PDCD5	CD8
866.648	0.0849436	0.0484238	1.75417	0.0794014	0.295173	ENSG00000173511	None	VEGFB	CD8
1511.48	0.0849361	0.0340804	2.49223	0.0126945	0.115399	ENSG00000165609	None	NUDT5	CD8
738.388	0.0849005	0.0747162	1.13631	0.255829	0.53389	ENSG00000131981	None	LGALS3	CD8
20.5171	0.0848698	0.0783961	1.08258	0.278996	0.558445	ENSG00000230071	None	RPL4P6	CD8
176.426	0.084843	0.106585	0.796015	0.426023	0.687372	ENSG00000100350	None	FOXRED2	CD8
285.338	0.0848364	0.0383165	2.21409	0.0268224	0.168457	ENSG00000213066	None	CEP43	CD8
5489.63	0.084812	0.0322274	2.63167	0.00849655	0.0947415	ENSG00000108256	None	NUFIP2	CD8
2966.92	0.0847716	0.098665	0.859186	0.390238	0.659339	ENSG00000256039	None	LINC02446	CD8
3732.12	0.0846364	0.0350594	2.41409	0.0157746	0.129754	ENSG00000135655	None	USP15	CD8
51.5441	0.0846317	0.129847	0.651779	0.514544	0.752299	ENSG00000233261	None	FAM238A	CD8
145.099	0.0846275	0.0780144	1.08477	0.278024	0.557468	ENSG00000240859	None	LINC03014	CD8
47.733	0.0845848	0.133659	0.632838	0.526839	0.761694	ENSG00000260078	None	MPHOSPH10P1	CD8
2012	0.0845823	0.037843	2.23508	0.025412	0.164868	ENSG00000053770	None	AP5M1	CD8
22.864	0.0845619	0.130689	0.647049	0.5176	0.754473	ENSG00000166352	None	IFTAP	CD8
296.688	0.0844848	0.049021	1.72344	0.0848092	0.304509	ENSG00000244045	None	TMEM199	CD8
320.405	0.084441	0.0515284	1.63873	0.10127	0.33278	ENSG00000122873	None	CISD1	CD8
117.142	0.0844386	0.0720772	1.1715	0.241397	0.518184	ENSG00000228589	None	SPCS2P4	CD8
1146.03	0.084422	0.0419325	2.01328	0.0440847	0.21903	ENSG00000134852	None	CLOCK	CD8
240.059	0.0843853	0.0583939	1.4451	0.148429	0.406001	ENSG00000157184	None	CPT2	CD8
893.182	0.0843677	0.0503249	1.67646	0.0936479	0.321131	ENSG00000090266	None	NDUFB2	CD8
291.103	0.0843448	0.0396852	2.12535	0.0335578	0.189303	ENSG00000010219	None	DYRK4	CD8
4605.32	0.0843378	0.0361127	2.33541	0.0195222	0.143908	ENSG00000128989	None	ARPP19	CD8
39.465	0.0843371	0.195115	0.432243	0.665565	0.849983	ENSG00000140932	None	CMTM2	CD8
9.8476	0.0843309	0.161977	0.520634	0.602622	0.811965	ENSG00000230725	None	LOC284798	CD8
12.2863	0.0842201	0.168269	0.500508	0.616718	0.821055	ENSG00000225101	None	OR52K3P	CD8
5050.05	0.0842111	0.0411311	2.04738	0.0406207	0.210304	ENSG00000166295	None	ANAPC16	CD8
1615.78	0.0841943	0.0618516	1.36123	0.173441	0.438759	ENSG00000162714	None	ZNF496	CD8
2764.3	0.0841513	0.0591496	1.42269	0.154827	0.414391	ENSG00000100300	None	TSPO	CD8
104.738	0.0841398	0.0870911	0.966113	0.333988	0.611937	ENSG00000272335	None	NA	CD8
2184.86	0.0841229	0.0388442	2.16565	0.030338	0.179332	ENSG00000233276	None	GPX1	CD8
4035.16	0.0841122	0.0424684	1.98058	0.047638	0.227782	ENSG00000172175	None	MALT1	CD8
2070.76	0.0840876	0.0694527	1.21072	0.226004	0.502351	ENSG00000147050	None	KDM6A	CD8
60.2483	0.0840289	0.121219	0.693198	0.488185	0.735468	ENSG00000198910	None	L1CAM	CD8
8433.7	0.0840209	0.0400997	2.0953	0.0361445	0.197758	ENSG00000123349	None	PFDN5	CD8
564.449	0.0839912	0.077577	1.08268	0.27895	0.558445	ENSG00000141574	None	SECTM1	CD8
68.9091	0.0839367	0.0812515	1.03305	0.301582	0.582609	ENSG00000258768	None	NA	CD8
1464.25	0.083924	0.0367542	2.28338	0.0224078	0.154601	ENSG00000165359	None	INTS6L	CD8
2861.78	0.0839148	0.0642144	1.30679	0.191284	0.460947	ENSG00000072310	None	SREBF1	CD8
563.388	0.0838648	0.0542783	1.54509	0.122325	0.366995	ENSG00000180773	None	SLC36A4	CD8
752.683	0.0837827	0.030441	2.7523	0.00591778	0.0797661	ENSG00000169609	None	C15orf40	CD8
61.0224	0.0837765	0.110953	0.755065	0.45021	0.707689	ENSG00000264918	None	NA	CD8
128.764	0.0837393	0.193892	0.431887	0.665824	0.850109	ENSG00000065833	None	ME1	CD8
2608.38	0.0836847	0.0454459	1.84141	0.065561	0.267662	ENSG00000156136	None	DCK	CD8
783.634	0.0836506	0.0529119	1.58094	0.113891	0.35284	ENSG00000173542	None	MOB1B	CD8
438.653	0.0836475	0.110903	0.754243	0.450703	0.708038	ENSG00000101773	None	RBBP8	CD8
167.702	0.0836189	0.0533007	1.56881	0.116691	0.357539	ENSG00000215447	None	NA	CD8
146.035	0.0835833	0.0446536	1.87181	0.0612323	0.257155	ENSG00000215067	None	ALOX12-AS1	CD8
2097.39	0.0835625	0.0406931	2.05348	0.0400262	0.209307	ENSG00000073584	None	SMARCE1	CD8
1916.54	0.0835371	0.0392296	2.12944	0.0332181	0.188308	ENSG00000144744	None	UBA3	CD8
898.931	0.083531	0.0299547	2.78857	0.00529407	0.0752297	ENSG00000131269	None	ABCB7	CD8
944.131	0.0834976	0.0316412	2.63889	0.00831782	0.0935358	ENSG00000164180	None	TMEM161B	CD8
40.1477	0.0834942	0.150203	0.555876	0.578295	0.797164	ENSG00000166025	None	AMOTL1	CD8
152.037	0.0834221	0.135415	0.616049	0.537862	0.768779	ENSG00000128656	None	CHN1	CD8
1526.25	0.0834175	0.0276249	3.01965	0.00253065	0.0526534	ENSG00000113194	None	FAF2	CD8
54.7751	0.0834157	0.0481554	1.73222	0.0832344	0.301879	ENSG00000256628	None	ZBTB11-AS1	CD8
244.092	0.0833798	0.0578735	1.44072	0.149663	0.40767	ENSG00000145979	None	TBC1D7	CD8
38.0044	0.0833396	0.217324	0.383481	0.701363	0.86935	ENSG00000132329	None	RAMP1	CD8
82.5896	0.0833354	0.0817801	1.01902	0.308195	0.589445	ENSG00000245904	None	BTG1-DT	CD8
681.389	0.0832774	0.0468713	1.77673	0.0756134	0.288409	ENSG00000160767	None	ENTREP3	CD8
55.2342	0.0832578	0.101989	0.816341	0.414305	0.677769	ENSG00000233264	None	NA	CD8
1274.87	0.0832303	0.026667	3.1211	0.00180179	0.0452118	ENSG00000115204	Upregulation	MPV17	CD8
27.8564	0.0832153	0.119137	0.698483	0.484875	0.733134	ENSG00000255142	None	NA	CD8
2188.97	0.0831359	0.0322069	2.5813	0.00984277	0.102027	ENSG00000129562	None	DAD1	CD8
1519.19	0.0831235	0.043056	1.93059	0.0535338	0.240334	ENSG00000163602	None	RYBP	CD8
156.021	0.083123	0.0682951	1.21711	0.223561	0.499726	ENSG00000135299	None	ANKRD6	CD8
14591.9	0.0830926	0.0527803	1.57431	0.115416	0.355078	ENSG00000118181	None	RPS25	CD8
10.5639	0.0830879	0.237236	0.350233	0.726164	0.880523	ENSG00000115457	None	IGFBP2	CD8
1529.07	0.0830678	0.0542704	1.53063	0.125861	0.372819	ENSG00000152219	None	ARL14EP	CD8
37.3903	0.0829833	0.094284	0.880142	0.378783	0.650559	ENSG00000246090	None	LOC100507053	CD8
206.066	0.0829668	0.123513	0.671725	0.501759	0.744735	ENSG00000135929	None	CYP27A1	CD8
1744.62	0.0829608	0.0855529	0.969702	0.332195	0.610507	ENSG00000204475	None	NCR3	CD8
109.644	0.0829558	0.0784978	1.05679	0.290607	0.570782	ENSG00000132763	None	MMACHC	CD8
4862.42	0.0829397	0.0392278	2.11431	0.0344888	0.192587	ENSG00000198858	None	R3HDM4	CD8
1802.18	0.0828892	0.0303139	2.73437	0.00625006	0.0823027	ENSG00000168374	None	ARF4	CD8
267.958	0.0828402	0.0526044	1.57477	0.115308	0.355	ENSG00000163528	None	CHCHD4	CD8
3962.42	0.0827436	0.0377613	2.19123	0.0284353	0.174096	ENSG00000140299	None	BNIP2	CD8
1157.07	0.0827328	0.0258412	3.20158	0.00136676	0.0401209	ENSG00000182973	Upregulation	CNOT10	CD8
695.818	0.0826983	0.0335094	2.46791	0.0135903	0.119277	ENSG00000205758	None	CRYZL1	CD8
63.3386	0.0826946	0.0696057	1.18804	0.234816	0.511912	ENSG00000166323	None	C11orf65	CD8
251.292	0.0826692	0.0466194	1.77328	0.0761826	0.289557	ENSG00000133027	None	PEMT	CD8
522.91	0.082666	0.0583335	1.41713	0.156446	0.416993	ENSG00000146021	None	KLHL3	CD8
53.1714	0.0826497	0.099289	0.832415	0.405175	0.670295	ENSG00000104835	None	SARS2	CD8
487.441	0.0826422	0.0429255	1.92525	0.0541984	0.242275	ENSG00000111445	None	RFC5	CD8
572.206	0.0826398	0.0391459	2.11107	0.0347661	0.193406	ENSG00000204977	None	TRIM13	CD8
863.464	0.0826388	0.0661235	1.24976	0.211386	0.484893	ENSG00000205765	None	RIMOC1	CD8
3419	0.0826347	0.0383009	2.15752	0.0309655	0.180807	ENSG00000083312	None	TNPO1	CD8
619.449	0.0825748	0.0456991	1.80693	0.0707738	0.279507	ENSG00000137168	None	PPIL1	CD8
470.728	0.0825629	0.0637322	1.29547	0.195159	0.465541	ENSG00000149292	None	TTC12	CD8
912.197	0.0825203	0.0567069	1.45521	0.145612	0.402004	ENSG00000175130	None	MARCKSL1	CD8
655.737	0.0824865	0.0351359	2.34764	0.0188928	0.142272	ENSG00000169241	None	SLC50A1	CD8
417.52	0.0824681	0.0397191	2.07628	0.0378679	0.203088	ENSG00000204576	None	PRR3	CD8
354.264	0.0824213	0.0538446	1.53073	0.125837	0.372811	ENSG00000166886	None	NAB2	CD8
1716.94	0.0824047	0.0312655	2.63564	0.00839791	0.0940859	ENSG00000147853	None	AK3	CD8
114.369	0.0824002	0.0639004	1.28951	0.197221	0.468271	ENSG00000117586	None	TNFSF4	CD8
2650.08	0.0823712	0.0512685	1.60666	0.108128	0.343727	ENSG00000153094	None	BCL2L11	CD8
2374.14	0.0823697	0.0459358	1.79315	0.0729494	0.28331	ENSG00000114779	None	ABHD14B	CD8
140.006	0.0823347	0.0462875	1.77877	0.075278	0.287891	ENSG00000184068	None	SREBF2-AS1	CD8
100.073	0.0823098	0.0743091	1.10767	0.268005	0.54702	ENSG00000247092	None	SNHG10	CD8
400.083	0.0822932	0.0543251	1.51483	0.129816	0.378744	ENSG00000204623	None	POLR1HASP	CD8
320.118	0.0822603	0.0473906	1.73579	0.0826001	0.300328	ENSG00000205208	None	C4orf46	CD8
3252.95	0.0822579	0.0512659	1.60453	0.108596	0.344423	ENSG00000136068	None	FLNB	CD8
79.3643	0.0822493	0.124119	0.662666	0.507545	0.748248	ENSG00000157827	None	FMNL2	CD8
25.4398	0.0822138	0.110202	0.746027	0.455651	0.711883	ENSG00000271576	None	PRKACB-DT	CD8
112.362	0.0821868	0.0714355	1.1505	0.249937	0.526872	ENSG00000146733	None	PSPH	CD8
41.7268	0.0821772	0.141812	0.579479	0.562266	0.785075	ENSG00000113249	None	HAVCR1	CD8
11.8365	0.0821667	0.138131	0.594846	0.551947	0.778652	ENSG00000277767	None	NA	CD8
830.479	0.0821388	0.032618	2.5182	0.0117955	0.111146	ENSG00000168795	None	ZBTB5	CD8
19.9878	0.0821293	0.117548	0.698689	0.484746	0.733076	ENSG00000243566	None	UPK3B	CD8
64.6133	0.0821157	0.112455	0.730206	0.465264	0.718651	ENSG00000093217	None	XYLB	CD8
61.6255	0.0820766	0.139812	0.587048	0.557172	0.782702	ENSG00000164023	None	SGMS2	CD8
1708.17	0.0820363	0.0608684	1.34776	0.177734	0.444015	ENSG00000076662	None	ICAM3	CD8
824.694	0.082031	0.0357779	2.29278	0.0218604	0.152468	ENSG00000215012	None	RTL10	CD8
6461.84	0.0820296	0.0845173	0.970565	0.331765	0.610146	ENSG00000169442	None	CD52	CD8
499.593	0.0820071	0.0414464	1.97863	0.0478575	0.22839	ENSG00000219545	None	UMAD1	CD8
481.185	0.0819747	0.0301975	2.71462	0.00663515	0.0850142	ENSG00000100372	None	SLC25A17	CD8
1168.67	0.0819027	0.0457569	1.78995	0.0734613	0.284276	ENSG00000115368	None	WDR75	CD8
11784.8	0.0819014	0.0440535	1.85914	0.0630079	0.261441	ENSG00000182899	None	RPL35A	CD8
1168.77	0.0818785	0.0350092	2.33877	0.0193474	0.143447	ENSG00000115947	None	ORC4	CD8
97.1764	0.081868	0.039542	2.07041	0.0384144	0.204285	ENSG00000135537	None	AFG1L	CD8
1469.13	0.0818249	0.0901691	0.90746	0.364164	0.637673	ENSG00000186810	None	CXCR3	CD8
272.585	0.0818044	0.0542163	1.50885	0.131336	0.380625	ENSG00000141401	None	IMPA2	CD8
39.1684	0.0817796	0.391248	0.209022	0.834431	0.93314	ENSG00000227242	None	NA	CD8
467.981	0.0817551	0.0427393	1.91288	0.0557636	0.245644	ENSG00000072415	None	PALS1	CD8
25.78	0.0817041	0.115303	0.708603	0.478571	0.728581	ENSG00000261685	None	NA	CD8
572.83	0.0816918	0.0370563	2.20453	0.0274869	0.171014	ENSG00000123739	None	PLA2G12A	CD8
1529.74	0.0816869	0.0559679	1.45953	0.144419	0.400519	ENSG00000181754	None	AMIGO1	CD8
1360.01	0.0816789	0.0467885	1.74571	0.0808621	0.297849	ENSG00000145022	None	TCTA	CD8
100.757	0.0816753	0.270314	0.30215	0.762538	0.898479	ENSG00000120645	None	IQSEC3	CD8
101.17	0.0816552	0.0604792	1.35014	0.176972	0.443349	ENSG00000274561	None	NA	CD8
177.53	0.0816356	0.0589593	1.38461	0.166172	0.430299	ENSG00000182405	None	PGBD4	CD8
1052.86	0.0815989	0.0455123	1.7929	0.0729889	0.283336	ENSG00000188707	None	ZBED10P	CD8
29.4054	0.0815565	0.17839	0.45718	0.647542	0.840497	ENSG00000106537	None	TSPAN13	CD8
98.3197	0.0815523	0.0737359	1.106	0.268725	0.547713	ENSG00000263482	None	ANTXRLP1	CD8
1821.11	0.0815073	0.0407589	1.99974	0.0455279	0.222999	ENSG00000102882	None	MAPK3	CD8
419.524	0.0814996	0.0674144	1.20894	0.226688	0.502645	ENSG00000172954	None	LCLAT1	CD8
119.281	0.0814895	0.0524994	1.5522	0.120615	0.364331	ENSG00000108590	None	MED31	CD8
58.9285	0.0814791	0.074454	1.09435	0.273799	0.553708	ENSG00000174586	None	ZNF497	CD8
29539.6	0.081475	0.0406809	2.00278	0.0452009	0.22234	ENSG00000142937	None	RPS8	CD8
17.7068	0.0814169	0.0926926	0.878354	0.379752	0.651186	ENSG00000229728	None	NA	CD8
1814.13	0.0813402	0.0299601	2.71495	0.00662857	0.0850142	ENSG00000048991	None	R3HDM1	CD8
1783.87	0.0813191	0.0305988	2.65759	0.00787007	0.0910891	ENSG00000107036	None	RIC1	CD8
476.186	0.0812844	0.0374304	2.17161	0.0298847	0.17792	ENSG00000175606	None	TMEM70	CD8
18.3605	0.0812769	0.107852	0.753598	0.451091	0.708225	ENSG00000250031	None	NA	CD8
450.24	0.0812623	0.0425206	1.91113	0.0559879	0.246318	ENSG00000163607	None	GTPBP8	CD8
714.86	0.0812178	0.040949	1.98339	0.0473239	0.227133	ENSG00000131127	None	ZNF141	CD8
1178.96	0.0812071	0.0373617	2.17354	0.0297398	0.17745	ENSG00000116898	None	MRPS15	CD8
13.4767	0.0811958	0.0996055	0.815174	0.414973	0.678265	ENSG00000272087	None	NA	CD8
3906.42	0.0811895	0.0505403	1.60643	0.108179	0.343828	ENSG00000166128	None	RAB8B	CD8
43.738	0.0811653	0.0900187	0.901649	0.367243	0.640342	ENSG00000116761	None	CTH	CD8
373.613	0.0811469	0.0998683	0.812539	0.416482	0.679535	ENSG00000131724	None	IL13RA1	CD8
919.358	0.0811023	0.0551212	1.47135	0.141198	0.39497	ENSG00000197355	None	UAP1L1	CD8
27.1287	0.0810833	0.0961541	0.843264	0.399081	0.666249	ENSG00000198939	None	ZFP2	CD8
25.3168	0.0810465	0.136706	0.592851	0.553281	0.77958	ENSG00000255443	None	CD44-AS1	CD8
20.286	0.0810437	0.116864	0.693485	0.488005	0.735432	ENSG00000276449	None	NA	CD8
442.37	0.0810266	0.0518503	1.5627	0.118123	0.360138	ENSG00000142065	None	ZFP14	CD8
255.471	0.0810101	0.0544644	1.48739	0.136911	0.388972	ENSG00000271122	None	HERPUD2-AS1	CD8
508.915	0.0809961	0.0616464	1.31388	0.188887	0.457979	ENSG00000115170	None	ACVR1	CD8
91.6184	0.0809951	0.0854364	0.948017	0.343121	0.620001	ENSG00000272463	None	NA	CD8
58.8187	0.080994	0.0750991	1.07849	0.280813	0.560491	ENSG00000272054	None	NA	CD8
740.846	0.0809765	0.0416945	1.94214	0.0521207	0.238091	ENSG00000119013	None	NDUFB3	CD8
37.0449	0.0809527	0.0793117	1.02069	0.307402	0.588917	ENSG00000081148	None	IMPG2	CD8
888.167	0.0809101	0.0383142	2.11175	0.0347076	0.193307	ENSG00000138796	None	HADH	CD8
5988.04	0.0809042	0.0290922	2.78096	0.00541986	0.0761246	ENSG00000215021	None	PHB2	CD8
465.836	0.0808886	0.0622827	1.29873	0.194036	0.464086	ENSG00000173281	None	PPP1R3B	CD8
332.423	0.0808668	0.0549413	1.47188	0.141054	0.394951	ENSG00000130005	None	GAMT	CD8
259.756	0.0808559	0.0856739	0.943763	0.345291	0.62143	ENSG00000151240	None	DIP2C	CD8
287.848	0.0808239	0.0703245	1.1493	0.250433	0.527409	ENSG00000272849	None	NA	CD8
1795.49	0.0808195	0.0372244	2.17114	0.0299205	0.17802	ENSG00000155849	None	ELMO1	CD8
2558.41	0.0807556	0.0416858	1.93724	0.0527154	0.239423	ENSG00000119403	None	PHF19	CD8
136.49	0.0807166	0.0920659	0.876726	0.380635	0.651622	ENSG00000241399	None	CD302	CD8
676.892	0.0807156	0.0343776	2.34791	0.0188788	0.142229	ENSG00000138386	None	NAB1	CD8
226.216	0.0806995	0.0555984	1.45147	0.146648	0.403814	ENSG00000267278	None	MAP3K14-AS1	CD8
1750.47	0.0806768	0.0305672	2.63933	0.00830707	0.0935086	ENSG00000141030	None	COPS3	CD8
1539.13	0.0806625	0.0251054	3.21295	0.00131377	0.0396154	ENSG00000182180	Upregulation	MRPS16	CD8
18833.6	0.0806169	0.0343926	2.34401	0.0190774	0.142811	ENSG00000196531	None	NACA	CD8
411.807	0.0806164	0.0369577	2.18132	0.02916	0.176062	ENSG00000174456	None	C12orf76	CD8
116.786	0.0806012	0.11578	0.696159	0.486329	0.73393	ENSG00000184293	None	CLECL1P	CD8
173.903	0.0805935	0.208985	0.385642	0.699762	0.86857	ENSG00000228168	None	HNRNPA1P21	CD8
626.725	0.0805569	0.02972	2.71053	0.00671749	0.0853392	ENSG00000152382	None	TADA1	CD8
398.005	0.0805523	0.0462049	1.74337	0.0812687	0.298441	ENSG00000185305	None	ARL15	CD8
10.9578	0.0805492	0.130538	0.617057	0.537197	0.768123	ENSG00000253878	None	NA	CD8
1613.75	0.0805418	0.039269	2.05103	0.0402644	0.209848	ENSG00000166260	None	COX11	CD8
3150.66	0.0805287	0.0259551	3.10262	0.00191817	0.0468434	ENSG00000143727	Upregulation	ACP1	CD8
55.9909	0.0805259	0.0811334	0.992512	0.320948	0.601724	ENSG00000102001	None	CACNA1F	CD8
1115.53	0.0804888	0.0526155	1.52975	0.126078	0.373143	ENSG00000162378	None	ZYG11B	CD8
6202.03	0.0804839	0.0278808	2.88671	0.0038929	0.065168	ENSG00000172053	None	QARS1	CD8
1059.22	0.0804547	0.0320219	2.51249	0.0119881	0.111799	ENSG00000230989	None	HSBP1	CD8
2357.46	0.0804423	0.0388327	2.07151	0.0383111	0.204051	ENSG00000130177	None	CDC16	CD8
1216.9	0.0804339	0.0451446	1.78169	0.074799	0.287063	ENSG00000139620	None	KANSL2	CD8
10.0883	0.0804237	0.177685	0.45262	0.650823	0.842202	ENSG00000008056	None	SYN1	CD8
2556.03	0.080413	0.0320221	2.51117	0.0120331	0.112063	ENSG00000136270	None	TBRG4	CD8
13.8919	0.0803902	0.116295	0.69126	0.489402	0.736593	ENSG00000222365	None	SNORD12B	CD8
2621.55	0.0803761	0.035434	2.26833	0.0233089	0.157549	ENSG00000128915	None	ICE2	CD8
273.592	0.0803532	0.0544251	1.4764	0.139837	0.393303	ENSG00000196440	None	ARMCX4	CD8
270.034	0.0803112	0.109743	0.731814	0.464282	0.718541	ENSG00000137177	None	KIF13A	CD8
102.851	0.0803095	0.0828431	0.969417	0.332337	0.610509	ENSG00000270605	None	NA	CD8
830.26	0.0803033	0.129403	0.620569	0.534883	0.767437	ENSG00000135077	None	HAVCR2	CD8
927.111	0.0802963	0.0393488	2.04063	0.041288	0.211534	ENSG00000120699	None	EXOSC8	CD8
24.5407	0.0802937	0.148037	0.542388	0.587551	0.80281	ENSG00000072832	None	CRMP1	CD8
489.893	0.0802899	0.0482318	1.66467	0.0959789	0.324263	ENSG00000156162	None	DPY19L4	CD8
10890.5	0.0801856	0.0463444	1.73021	0.0835926	0.302494	ENSG00000135535	None	CD164	CD8
233.088	0.0801783	0.135051	0.59369	0.55272	0.779143	ENSG00000171451	None	DSEL	CD8
1170.62	0.0801615	0.0310761	2.57952	0.00989366	0.102286	ENSG00000101146	None	RAE1	CD8
1469.08	0.0801442	0.028927	2.77057	0.00559586	0.0772784	ENSG00000117448	None	AKR1A1	CD8
32.5625	0.0801184	0.0820063	0.976978	0.32858	0.60735	ENSG00000272269	None	NUP153-AS1	CD8
1946.08	0.0800405	0.0402341	1.98937	0.0466601	0.225419	ENSG00000134779	None	TPGS2	CD8
15.3903	0.0800328	0.122494	0.653364	0.513522	0.751994	ENSG00000248015	None	NA	CD8
17.4754	0.0800314	0.148193	0.540049	0.589163	0.803839	ENSG00000267560	None	NA	CD8
11121.6	0.0800088	0.0369679	2.16428	0.030443	0.179559	ENSG00000110367	None	DDX6	CD8
1655.88	0.0799736	0.0373511	2.14113	0.0322635	0.185512	ENSG00000168653	None	NDUFS5	CD8
2821.29	0.079955	0.0448454	1.7829	0.0746021	0.286574	ENSG00000006459	None	KDM7A	CD8
92.3032	0.0798863	0.0559855	1.42691	0.153606	0.413074	ENSG00000103044	None	HAS3	CD8
25080.6	0.0798682	0.0352873	2.26337	0.023613	0.158474	ENSG00000063177	None	RPL18	CD8
1380.03	0.0798672	0.0355905	2.24406	0.0248285	0.162669	ENSG00000273015	None	LINC00938	CD8
90.7799	0.079836	0.109247	0.730782	0.464912	0.718541	ENSG00000151458	None	ANKRD50	CD8
12354.7	0.0798345	0.0345379	2.3115	0.0208052	0.148461	ENSG00000109332	None	UBE2D3	CD8
15.418	0.079823	0.28845	0.276731	0.781987	0.906872	ENSG00000179593	None	ALOX15B	CD8
982.841	0.0798076	0.0394442	2.0233	0.0430421	0.215943	ENSG00000188785	None	ZNF548	CD8
648.106	0.0797747	0.041187	1.93689	0.052759	0.239423	ENSG00000186260	None	MRTFB	CD8
837.954	0.0797629	0.0307999	2.58971	0.0096056	0.101058	ENSG00000114021	None	NIT2	CD8
6681.57	0.0797594	0.0514448	1.55039	0.121049	0.365258	ENSG00000172809	None	RPL38	CD8
6158.85	0.0797392	0.0431391	1.84842	0.0645413	0.265167	ENSG00000145779	None	TNFAIP8	CD8
567.652	0.079721	0.0717286	1.11143	0.266385	0.545194	ENSG00000144554	None	FANCD2	CD8
230.59	0.0797116	0.0477573	1.6691	0.0950976	0.322705	ENSG00000138756	None	BMP2K	CD8
19.9259	0.0797004	0.108629	0.733696	0.463134	0.71795	ENSG00000123570	None	RAB9B	CD8
1350.83	0.0796739	0.0291327	2.73486	0.0062406	0.0823002	ENSG00000152942	None	RAD17	CD8
781.991	0.0795343	0.0547467	1.45277	0.146288	0.403143	ENSG00000188725	None	SMIM15	CD8
252.502	0.0794745	0.0464981	1.7092	0.0874142	0.308966	ENSG00000223960	None	CHROMR	CD8
517.73	0.0794519	0.0398022	1.99617	0.0459157	0.223829	ENSG00000124786	None	SLC35B3	CD8
821.284	0.0794475	0.0647657	1.22669	0.219938	0.495535	ENSG00000174080	None	CTSF	CD8
182.216	0.0794436	0.0418913	1.89642	0.0579043	0.250541	ENSG00000163002	None	NUP35	CD8
70.1908	0.0794365	0.126014	0.630379	0.528447	0.763106	ENSG00000119411	None	BSPRY	CD8
9798.78	0.0794234	0.0369783	2.14783	0.0317269	0.183281	ENSG00000163513	None	TGFBR2	CD8
405.314	0.0793969	0.0403544	1.96749	0.0491269	0.230703	ENSG00000138785	None	INTS12	CD8
11.0629	0.0793753	0.0973184	0.815625	0.414715	0.678182	ENSG00000223442	None	TH2LCRR	CD8
313.795	0.0793547	0.0379315	2.09205	0.0364339	0.198636	ENSG00000141378	None	PTRH2	CD8
703.787	0.079351	0.0352181	2.25313	0.0242507	0.160688	ENSG00000092020	None	PPP2R3C	CD8
23.1474	0.0793121	0.149686	0.529857	0.596211	0.808101	ENSG00000127423	None	AUNIP	CD8
52.1135	0.0792506	0.0725857	1.09182	0.274911	0.554941	ENSG00000095637	None	SORBS1	CD8
114.284	0.0792373	0.0779521	1.01649	0.309398	0.59046	ENSG00000180089	None	TMEM86B	CD8
70.5249	0.0791652	0.0817717	0.968125	0.332982	0.610979	ENSG00000139880	None	CDH24	CD8
9.64436	0.0791436	0.123459	0.64105	0.52149	0.757313	ENSG00000273783	None	NA	CD8
56200.4	0.0790949	0.0653778	1.20981	0.226351	0.502474	ENSG00000198712	None	COX2	CD8
42.5759	0.0790941	0.100533	0.786749	0.431429	0.692288	ENSG00000279425	None	NA	CD8
811.024	0.0790614	0.0338322	2.33687	0.0194461	0.143685	ENSG00000120860	None	WASHC3	CD8
27.2404	0.0790503	0.0937701	0.843023	0.399216	0.666249	ENSG00000211883	None	TRAJ6	CD8
488.497	0.0790183	0.0518908	1.52278	0.127813	0.375257	ENSG00000132773	None	TOE1	CD8
1252.23	0.079003	0.0301566	2.61976	0.00879909	0.0966559	ENSG00000146729	None	NIPSNAP2	CD8
1559.08	0.0789876	0.0296662	2.66254	0.00775524	0.0907872	ENSG00000126767	None	ELK1	CD8
7062.42	0.0789765	0.0433746	1.8208	0.068637	0.274834	ENSG00000247556	None	OIP5-AS1	CD8
939.191	0.0789556	0.0483813	1.63194	0.102691	0.335523	ENSG00000165704	None	HPRT1	CD8
2638.92	0.0789507	0.0418408	1.88693	0.0591698	0.253167	ENSG00000172340	None	SUCLG2	CD8
738.622	0.0789467	0.0388489	2.03215	0.042139	0.213535	ENSG00000058729	None	RIOK2	CD8
365.234	0.0789352	0.0477091	1.65451	0.0980239	0.327001	ENSG00000118655	None	DCLRE1B	CD8
148.545	0.0789291	0.279862	0.282029	0.777921	0.905254	ENSG00000196549	None	MME	CD8
20.2764	0.0789119	0.142324	0.554453	0.579269	0.797608	ENSG00000247157	None	LINC01252	CD8
254.691	0.0788778	0.0474371	1.66279	0.0963549	0.325061	ENSG00000184508	None	HDDC3	CD8
13.2888	0.0788084	0.0967869	0.814246	0.415504	0.678638	ENSG00000235795	None	NA	CD8
68.2872	0.078807	0.0603795	1.30519	0.191827	0.461676	ENSG00000105948	None	TTC26	CD8
34.8898	0.0787415	0.0812229	0.969449	0.332321	0.610509	ENSG00000185437	None	SH3BGR	CD8
459.84	0.0787391	0.0607793	1.29549	0.19515	0.465541	ENSG00000105829	None	BET1	CD8
443.449	0.0787309	0.131946	0.596689	0.550715	0.777867	ENSG00000204103	None	MAFB	CD8
50.3883	0.0787163	0.109144	0.721216	0.470777	0.722825	ENSG00000166793	None	YPEL4	CD8
96.1666	0.0787077	0.0582907	1.35026	0.176933	0.443349	ENSG00000183723	None	CMTM4	CD8
1435.12	0.0786977	0.0379586	2.07325	0.0381492	0.203819	ENSG00000166971	None	AKTIP	CD8
1570.1	0.0786544	0.0341038	2.30633	0.0210924	0.149769	ENSG00000177853	None	ZNF518A	CD8
31.3794	0.0786351	0.0958037	0.820794	0.411763	0.675913	ENSG00000119227	None	PIGZ	CD8
3926.6	0.0785515	0.0381618	2.05838	0.0395536	0.208332	ENSG00000203880	None	PCMTD2	CD8
514.486	0.0785221	0.0639731	1.22742	0.219663	0.495375	ENSG00000010539	None	ZNF200	CD8
276.435	0.0784443	0.0573301	1.36829	0.171221	0.435995	ENSG00000161298	None	ZNF382	CD8
165.873	0.078433	0.111543	0.703161	0.481955	0.730965	ENSG00000283050	None	GTF2IP12	CD8
615.967	0.0783976	0.0362629	2.16192	0.0306241	0.179976	ENSG00000110435	None	PDHX	CD8
5814.68	0.0783747	0.0408464	1.91877	0.0550137	0.243707	ENSG00000180776	None	ZDHHC20	CD8
73.6262	0.0783671	0.0929215	0.843369	0.399022	0.666249	ENSG00000131400	None	NAPSA	CD8
2079.27	0.078349	0.0905049	0.865688	0.386661	0.656314	ENSG00000170458	None	CD14	CD8
1466.38	0.078343	0.0362199	2.16298	0.0305426	0.179742	ENSG00000145715	None	RASA1	CD8
87.3749	0.078339	0.11741	0.667225	0.504629	0.74626	ENSG00000218018	None	RBM38-AS1	CD8
1393.36	0.0783388	0.052821	1.4831	0.138048	0.39071	ENSG00000155304	None	HSPA13	CD8
2397.33	0.0783337	0.035013	2.23727	0.0252684	0.164571	ENSG00000111860	None	CEP85L	CD8
2097.01	0.078332	0.0647796	1.20921	0.226583	0.502645	ENSG00000027697	None	IFNGR1	CD8
1081.32	0.0783211	0.0440276	1.77891	0.0752547	0.287866	ENSG00000156531	None	PHF6	CD8
2286.41	0.0783041	0.0550843	1.42153	0.155162	0.414895	ENSG00000005812	None	FBXL3	CD8
222.108	0.0783036	0.084697	0.924515	0.355218	0.629921	ENSG00000171680	None	PLEKHG5	CD8
43.7202	0.078272	0.0583272	1.34195	0.179613	0.446258	ENSG00000272382	None	NA	CD8
81.8891	0.0782448	0.0763382	1.02498	0.305375	0.586548	ENSG00000142552	None	RCN3	CD8
14.6698	0.0782437	0.093613	0.835821	0.403256	0.668963	ENSG00000249947	None	XBP1P1	CD8
2198.95	0.0781885	0.0681767	1.14685	0.251444	0.528631	ENSG00000079335	None	CDC14A	CD8
19.4501	0.0781884	0.0824643	0.948149	0.343054	0.620001	ENSG00000279413	None	NA	CD8
1995.29	0.0781726	0.0366988	2.13011	0.0331624	0.188178	ENSG00000198315	None	ZKSCAN8	CD8
507.313	0.0781317	0.0306339	2.5505	0.0107569	0.106173	ENSG00000177556	None	ATOX1	CD8
85.3572	0.0781297	0.248837	0.31398	0.753537	0.894702	ENSG00000146250	None	PRSS35	CD8
414.993	0.0780966	0.044183	1.76757	0.0771329	0.290882	ENSG00000149743	None	TRPT1	CD8
4527.27	0.0780903	0.0565636	1.38057	0.16741	0.43189	ENSG00000137309	None	HMGA1	CD8
460.14	0.0780887	0.063406	1.23157	0.218111	0.493996	ENSG00000100077	None	GRK3	CD8
662.478	0.0780655	0.0297921	2.62034	0.00878421	0.096613	ENSG00000148688	None	RPP30	CD8
1100.03	0.0780589	0.0672346	1.16099	0.245645	0.522541	ENSG00000080546	None	SESN1	CD8
709.499	0.0780543	0.039044	1.99914	0.0455935	0.223191	ENSG00000160336	None	ZNF761	CD8
177.68	0.0780503	0.117076	0.666661	0.504989	0.746291	ENSG00000198618	None	PPIAP22	CD8
281.765	0.0780231	0.0451108	1.72959	0.0837036	0.302706	ENSG00000136122	None	BORA	CD8
874.253	0.0779644	0.0344129	2.26556	0.0234784	0.158116	ENSG00000081721	None	DUSP12	CD8
45.6628	0.0779539	0.0933317	0.835235	0.403586	0.669166	ENSG00000051128	None	HOMER3	CD8
130.308	0.0778914	0.111343	0.699561	0.484202	0.73255	ENSG00000008128	None	CDK11A	CD8
114.973	0.0778912	0.0835937	0.931783	0.351449	0.626836	ENSG00000181938	None	GINS3	CD8
60.5429	0.077861	0.0761268	1.02278	0.306411	0.587606	ENSG00000267152	None	NA	CD8
2913.17	0.077843	0.0810123	0.960879	0.336613	0.614698	ENSG00000119138	None	KLF9	CD8
2744.81	0.0778391	0.0465899	1.67073	0.0947751	0.322287	ENSG00000070961	None	ATP2B1	CD8
6913.35	0.0778328	0.0379043	2.0534	0.0400335	0.209307	ENSG00000171490	None	RSL1D1	CD8
754.032	0.0778181	0.039646	1.96282	0.0496668	0.232092	ENSG00000144827	None	ABHD10	CD8
184.241	0.0777495	0.0709115	1.09643	0.272891	0.552363	ENSG00000175197	None	DDIT3	CD8
77.6956	0.0777452	0.0630844	1.2324	0.2178	0.493676	ENSG00000177946	None	CENPBD1P	CD8
1664.64	0.0777368	0.0879287	0.884089	0.376648	0.648695	ENSG00000121858	None	TNFSF10	CD8
565.717	0.0777166	0.0445788	1.74336	0.0812715	0.298441	ENSG00000090447	None	TFAP4	CD8
779.355	0.0777039	0.0436575	1.77985	0.0751006	0.287467	ENSG00000164253	None	WDR41	CD8
93.9995	0.0776931	0.0872208	0.890763	0.373056	0.645373	ENSG00000110841	None	PPFIBP1	CD8
349.916	0.0776682	0.0529828	1.46591	0.142672	0.397293	ENSG00000125703	None	ATG4C	CD8
915.087	0.0776447	0.0431647	1.7988	0.0720502	0.281716	ENSG00000196950	None	SLC39A10	CD8
3574.31	0.0775711	0.0428523	1.8102	0.0702654	0.27858	ENSG00000091317	None	CMTM6	CD8
3377.72	0.0775692	0.0413949	1.87388	0.0609466	0.256532	ENSG00000213281	None	NRAS	CD8
921.658	0.0775592	0.0713257	1.08739	0.276862	0.556773	ENSG00000184445	None	KNTC1	CD8
115.713	0.0775581	0.0633515	1.22425	0.220858	0.496459	ENSG00000255284	None	GATD1-DT	CD8
10.3929	0.0775559	0.135637	0.571792	0.567463	0.789104	ENSG00000249042	None	FAM151B-DT	CD8
642.424	0.0775006	0.04083	1.89813	0.0576792	0.250359	ENSG00000116455	None	WDR77	CD8
2989.6	0.0774872	0.0291383	2.65929	0.00783052	0.0909323	ENSG00000211460	None	TSN	CD8
2196.32	0.077479	0.0277272	2.79433	0.00520068	0.0748078	ENSG00000090487	None	SPG21	CD8
49.4655	0.077468	0.214948	0.360403	0.718545	0.877465	ENSG00000089169	None	RPH3A	CD8
815.003	0.0774273	0.0382012	2.02683	0.0426801	0.215017	ENSG00000132591	None	ERAL1	CD8
4673.09	0.0774154	0.0324287	2.38725	0.0169751	0.133739	ENSG00000113648	None	MACROH2A1	CD8
769.896	0.0774116	0.0713456	1.08502	0.277912	0.557436	ENSG00000116299	None	ELAPOR1	CD8
1487.79	0.0774001	0.0349401	2.21522	0.0267448	0.168457	ENSG00000062725	None	APPBP2	CD8
184.757	0.0773958	0.167485	0.462107	0.644005	0.838363	ENSG00000186399	None	GOLGA8R	CD8
57.4684	0.0773034	0.0699211	1.10558	0.268908	0.547832	ENSG00000204444	None	APOM	CD8
9048.04	0.0772786	0.0325037	2.37753	0.0174289	0.136417	ENSG00000075415	None	SLC25A3	CD8
4183.56	0.0771933	0.067797	1.1386	0.254872	0.533116	ENSG00000183688	None	RFLNB	CD8
860.596	0.0771752	0.0373463	2.06648	0.0387836	0.20557	ENSG00000184277	None	TM2D3	CD8
746.294	0.0771495	0.0424294	1.8183	0.0690179	0.275466	ENSG00000136840	None	ST6GALNAC4	CD8
1530.35	0.0771372	0.0334119	2.30868	0.0209615	0.149141	ENSG00000109381	None	ELF2	CD8
2595.4	0.0771151	0.0382631	2.01539	0.0438638	0.218498	ENSG00000108561	None	C1QBP	CD8
4055.42	0.0770603	0.0344272	2.23835	0.025198	0.164281	ENSG00000185658	None	BRWD1	CD8
39.9666	0.0770583	0.0719723	1.07067	0.284319	0.563877	ENSG00000271780	None	NA	CD8
10.1829	0.0770495	0.116489	0.661432	0.508336	0.748915	ENSG00000259153	None	MAP3K9-DT	CD8
189.992	0.0770411	0.0549922	1.40095	0.16123	0.422951	ENSG00000269837	None	IPO5P1	CD8
332.676	0.0770264	0.04703	1.63781	0.101461	0.333002	ENSG00000171612	None	SLC25A33	CD8
1001.29	0.0769773	0.0344319	2.23564	0.0253754	0.164754	ENSG00000243646	None	IL10RB	CD8
31.7623	0.0769719	0.208813	0.368615	0.712414	0.874099	ENSG00000146242	None	TPBG	CD8
15055.3	0.0769673	0.0386292	1.99246	0.0463201	0.224892	ENSG00000221983	None	UBA52	CD8
701.838	0.0769247	0.0583661	1.31797	0.187514	0.456066	ENSG00000177971	None	IMP3	CD8
31.85	0.0768988	0.0885734	0.868193	0.385289	0.655286	ENSG00000272455	None	MRPL20-DT	CD8
50.7111	0.0768923	0.0941829	0.816415	0.414263	0.677769	ENSG00000248099	None	INSL3	CD8
177.053	0.0768863	0.0399731	1.92345	0.0544235	0.242678	ENSG00000119650	None	IFT43	CD8
9.94443	0.0768852	0.576477	0.133371	0.8939	0.959613	ENSG00000236876	None	TMSB4XP1	CD8
48.9212	0.0768409	0.0994834	0.772399	0.439878	0.69897	ENSG00000222937	None	SNORD63B	CD8
400.05	0.0768231	0.0484123	1.58685	0.112547	0.350744	ENSG00000100522	None	GNPNAT1	CD8
456.652	0.0768001	0.0897608	0.855609	0.392214	0.660696	ENSG00000100292	None	HMOX1	CD8
1130.06	0.0767711	0.122424	0.627091	0.5306	0.764546	ENSG00000037280	None	FLT4	CD8
1864.16	0.0767602	0.0289805	2.64869	0.00808053	0.0922803	ENSG00000180398	None	MCFD2	CD8
314.661	0.0767367	0.0349918	2.19299	0.0283078	0.173547	ENSG00000148335	None	NTMT1	CD8
106.529	0.0767172	0.124031	0.618534	0.536223	0.767928	ENSG00000110811	None	P3H3	CD8
2449.71	0.076699	0.0350482	2.18838	0.0286417	0.174446	ENSG00000143222	None	UFC1	CD8
13.7632	0.0766549	0.0976874	0.784696	0.432632	0.693575	ENSG00000230736	None	LOC339666	CD8
1758.17	0.0766486	0.0625195	1.226	0.220201	0.495932	ENSG00000124587	None	PEX6	CD8
460.503	0.0766386	0.0494161	1.55088	0.120929	0.3651	ENSG00000214029	None	ZNF891	CD8
309.976	0.0766203	0.0509925	1.50258	0.132947	0.383	ENSG00000175806	None	MSRA	CD8
985.272	0.0766107	0.0674567	1.1357	0.256082	0.534224	ENSG00000213930	None	GALT	CD8
1308.82	0.0765974	0.050453	1.51819	0.128965	0.377103	ENSG00000198146	None	ZNF770	CD8
53.2183	0.0765964	0.106701	0.717861	0.472843	0.724083	ENSG00000108387	None	SEPTIN4	CD8
72.3646	0.0765962	0.0866261	0.884217	0.376579	0.648641	ENSG00000254860	None	TMEM9B-AS1	CD8
3732.57	0.0765817	0.0381666	2.00651	0.0448019	0.221448	ENSG00000177105	None	RHOG	CD8
10.2043	0.0765716	0.114074	0.671247	0.502063	0.74493	ENSG00000073670	None	ADAM11	CD8
303.887	0.0765232	0.0399864	1.91373	0.055655	0.24529	ENSG00000107443	None	CCNJ	CD8
161.723	0.076469	0.0472247	1.61926	0.105392	0.339766	ENSG00000125510	None	OPRL1	CD8
261.845	0.0764688	0.0651675	1.17342	0.240628	0.517277	ENSG00000185495	None	SEPTIN7P13	CD8
2048.09	0.0764476	0.0350576	2.18063	0.0292108	0.176161	ENSG00000137770	None	CTDSPL2	CD8
290.138	0.0764458	0.076887	0.994261	0.320096	0.600527	ENSG00000185760	None	KCNQ5	CD8
9.21693	0.076435	0.104199	0.733547	0.463225	0.71795	ENSG00000154548	None	SRSF12	CD8
2321.54	0.0764069	0.0392288	1.94772	0.0514479	0.236578	ENSG00000239306	None	RBM14	CD8
326.54	0.0764065	0.0359991	2.12245	0.0337996	0.190247	ENSG00000107537	None	PHYH	CD8
4128.77	0.076403	0.0610628	1.25122	0.210854	0.484466	ENSG00000112096	None	SOD2	CD8
123.529	0.0763966	0.0609421	1.25359	0.20999	0.483588	ENSG00000102053	None	ZC3H12B	CD8
711.39	0.0763815	0.0447601	1.70647	0.0879214	0.31011	ENSG00000121481	None	RNF2	CD8
181.332	0.0763739	0.0501326	1.52344	0.127649	0.375029	ENSG00000166262	None	FAM227B	CD8
971.056	0.0763391	0.0362653	2.10502	0.0352899	0.195174	ENSG00000152683	None	SLC30A6	CD8
6397.09	0.0762986	0.0343234	2.22293	0.0262205	0.166735	ENSG00000163931	None	TKT	CD8
449.872	0.0762738	0.0776115	0.982764	0.325724	0.60535	ENSG00000205664	None	NA	CD8
1097.16	0.0761856	0.0447774	1.70143	0.0888624	0.311649	ENSG00000111450	None	STX2	CD8
4599.4	0.0761652	0.0352564	2.16032	0.0307476	0.180151	ENSG00000182220	None	ATP6AP2	CD8
370.088	0.0761582	0.0589186	1.2926	0.19615	0.466802	ENSG00000248487	None	ABHD14A	CD8
7154.93	0.0761475	0.0467913	1.62739	0.103655	0.3369	ENSG00000163527	None	STT3B	CD8
2099.18	0.0761445	0.0405807	1.87637	0.060604	0.255821	ENSG00000117450	None	PRDX1	CD8
9.57515	0.076051	0.12979	0.585954	0.557906	0.783053	ENSG00000255449	None	NA	CD8
4765.23	0.076019	0.0414447	1.83423	0.0666201	0.269757	ENSG00000061273	None	HDAC7	CD8
168.549	0.0760176	0.0528724	1.43776	0.150503	0.408616	ENSG00000197863	None	ZNF790	CD8
144.631	0.0760171	0.050304	1.51115	0.130749	0.380069	ENSG00000243667	None	DNAAF10	CD8
781.727	0.0758693	0.0340384	2.22893	0.0258185	0.16604	ENSG00000186104	None	CYP2R1	CD8
863.086	0.0758496	0.0629682	1.20457	0.228369	0.504537	ENSG00000204310	None	AGPAT1	CD8
398.459	0.075843	0.0539101	1.40684	0.159474	0.421523	ENSG00000075188	None	NUP37	CD8
442.082	0.0758358	0.060591	1.2516	0.210715	0.484241	ENSG00000149636	None	DSN1	CD8
301.636	0.075807	0.0719723	1.05328	0.292213	0.573025	ENSG00000172728	None	FUT10	CD8
710.132	0.0757717	0.040339	1.87837	0.0603302	0.254979	ENSG00000204272	None	NBDY	CD8
12.2965	0.0757549	0.110468	0.685764	0.492862	0.738695	ENSG00000270558	None	NA	CD8
108.636	0.0757203	0.0604873	1.25184	0.210628	0.484213	ENSG00000216895	None	RBM33-DT	CD8
295.407	0.0756891	0.0816173	0.927366	0.353737	0.628717	ENSG00000137393	None	RNF144B	CD8
857.831	0.0756387	0.0347258	2.17817	0.0293931	0.176706	ENSG00000171792	None	RHNO1	CD8
230.894	0.0755965	0.0454798	1.6622	0.0964727	0.325086	ENSG00000167637	None	ZNF283	CD8
937.76	0.0755814	0.0315438	2.39608	0.0165716	0.132764	ENSG00000164172	None	MOCS2	CD8
1462.79	0.0755623	0.0284097	2.65974	0.0078201	0.0909323	ENSG00000053900	None	ANAPC4	CD8
6476.33	0.0755317	0.0271666	2.78031	0.00543071	0.0761532	ENSG00000100060	None	MFNG	CD8
1883.63	0.0755141	0.0509432	1.48232	0.138255	0.391135	ENSG00000184743	None	ATL3	CD8
100.007	0.0754881	0.096812	0.77974	0.435544	0.695458	ENSG00000053524	None	MCF2L2	CD8
173.677	0.075455	0.137671	0.548081	0.583636	0.799546	ENSG00000165092	None	ALDH1A1	CD8
14.124	0.0754542	0.109922	0.686434	0.492439	0.738431	ENSG00000152104	None	PTPN14	CD8
9908.64	0.0754135	0.0311617	2.42007	0.0155176	0.128905	ENSG00000131143	None	COX4I1	CD8
302.203	0.0754108	0.0509158	1.48109	0.138583	0.391586	ENSG00000188295	None	ZNF669	CD8
362.857	0.0754014	0.0382523	1.97116	0.0487055	0.230213	ENSG00000155906	None	RMND1	CD8
734.235	0.075348	0.0543221	1.38706	0.165424	0.429099	ENSG00000143653	None	SCCPDH	CD8
38.4914	0.0753394	0.0998088	0.754837	0.450347	0.707735	ENSG00000112309	None	B3GAT2	CD8
984.085	0.0753325	0.0343887	2.19062	0.0284793	0.174242	ENSG00000000419	None	DPM1	CD8
10371.7	0.0753134	0.0431294	1.74622	0.080773	0.297648	ENSG00000026025	None	VIM	CD8
21.48	0.0753031	0.088772	0.848275	0.396285	0.664208	ENSG00000273702	None	NA	CD8
23.7447	0.0752173	0.100677	0.747113	0.454995	0.711505	ENSG00000205213	None	LGR4	CD8
1490.19	0.0752172	0.0398346	1.88824	0.058994	0.252698	ENSG00000128708	None	HAT1	CD8
1294.71	0.0752169	0.0432528	1.73901	0.0820333	0.299501	ENSG00000129317	None	PUS7L	CD8
137.123	0.0751773	0.0958766	0.784105	0.432978	0.693689	ENSG00000244479	None	OR2A1-AS1	CD8
1788.55	0.0751456	0.0298927	2.51385	0.0119422	0.111646	ENSG00000145782	None	ATG12	CD8
4469.53	0.075091	0.0409883	1.83201	0.06695	0.270522	ENSG00000204387	None	SNHG32	CD8
1346.64	0.0750731	0.0487882	1.53876	0.123864	0.369442	ENSG00000262246	None	CORO7	CD8
4067.42	0.0750642	0.0396735	1.89205	0.0584841	0.25154	ENSG00000188452	None	CERKL	CD8
8186.2	0.0750613	0.0558219	1.34466	0.178737	0.44536	ENSG00000163660	None	CCNL1	CD8
1185.09	0.075058	0.0345161	2.17458	0.0296618	0.17745	ENSG00000184076	None	UQCR10	CD8
857.818	0.0750322	0.122869	0.610666	0.541421	0.771164	ENSG00000175029	None	CTBP2	CD8
140.781	0.0750261	0.0600179	1.25006	0.211277	0.484818	ENSG00000198298	None	ZNF485	CD8
300.658	0.0750023	0.0467974	1.6027	0.109	0.345016	ENSG00000133460	None	SLC2A11	CD8
693.013	0.0749701	0.0530332	1.41364	0.157466	0.418538	ENSG00000135002	None	RFK	CD8
1308.46	0.0749558	0.0355268	2.10984	0.0348724	0.193811	ENSG00000168876	None	ANKRD49	CD8
396.041	0.0749556	0.0438458	1.70953	0.0873534	0.308966	ENSG00000088451	None	TGDS	CD8
239.198	0.0749517	0.0481726	1.5559	0.119732	0.363232	ENSG00000162694	None	EXTL2	CD8
25.3106	0.0749144	0.12708	0.589505	0.555522	0.781498	ENSG00000107242	None	PIP5K1B	CD8
803.701	0.0749119	0.0305264	2.45401	0.0141275	0.122132	ENSG00000113597	None	TRAPPC13	CD8
2777.81	0.0748831	0.101731	0.736088	0.461677	0.716874	ENSG00000160712	None	IL6R	CD8
274.939	0.0748655	0.0539415	1.3879	0.165167	0.429001	ENSG00000145723	None	GIN1	CD8
299.197	0.0748648	0.0636133	1.17687	0.239246	0.515833	ENSG00000103145	None	HCFC1R1	CD8
1321.19	0.0748381	0.0327449	2.28549	0.0222842	0.154303	ENSG00000011258	None	MBTD1	CD8
2309.77	0.0748103	0.0279222	2.67924	0.00737894	0.0889125	ENSG00000138029	None	HADHB	CD8
65.9771	0.0747967	0.076093	0.982965	0.325625	0.605317	ENSG00000106258	None	CYP3A5	CD8
17.7885	0.074737	0.10027	0.745359	0.456055	0.712238	ENSG00000122432	None	SPATA1	CD8
3941.54	0.0746555	0.0260113	2.87012	0.00410317	0.0672074	ENSG00000155508	None	CNOT8	CD8
329.518	0.0746488	0.0396288	1.8837	0.0596053	0.254004	ENSG00000144199	None	FAHD2B	CD8
72.8633	0.0746182	0.0673298	1.10825	0.267754	0.546959	ENSG00000273230	None	NA	CD8
21.1177	0.0745486	0.0855789	0.871109	0.383694	0.654145	ENSG00000223711	None	NA	CD8
293.832	0.0745432	0.0425143	1.75337	0.0795388	0.295493	ENSG00000149346	None	SLX4IP	CD8
404.793	0.0744505	0.0627702	1.18608	0.235591	0.51276	ENSG00000197044	None	ZNF441	CD8
22.3577	0.0744284	0.106505	0.698825	0.484662	0.733012	ENSG00000263624	None	NA	CD8
1390.83	0.0743965	0.0456676	1.62909	0.103294	0.336403	ENSG00000168216	None	LMBRD1	CD8
15.2065	0.074361	0.099002	0.751106	0.452589	0.709437	ENSG00000170296	None	GABARAP	CD8
117.61	0.0743483	0.0835684	0.88967	0.373643	0.6459	ENSG00000259494	None	MRPL46	CD8
486.808	0.0743396	0.04383	1.69609	0.0898692	0.313244	ENSG00000213096	None	ZNF254	CD8
101.934	0.074326	0.0535535	1.38788	0.165173	0.429001	ENSG00000172339	None	ALG14	CD8
522.745	0.0743207	0.0541694	1.37201	0.170062	0.434451	ENSG00000132436	None	FIGNL1	CD8
629.518	0.0743109	0.0552139	1.34587	0.178343	0.444829	ENSG00000181894	None	ZNF329	CD8
865.437	0.0742829	0.0532397	1.39525	0.16294	0.425242	ENSG00000164603	None	BMT2	CD8
1720.24	0.0742685	0.068573	1.08306	0.278783	0.558407	ENSG00000163328	None	GPR155	CD8
46.722	0.0742461	0.0698207	1.06338	0.287609	0.567547	ENSG00000130997	None	POLN	CD8
380.02	0.0742083	0.0444622	1.66902	0.0951131	0.322705	ENSG00000139324	None	TMTC3	CD8
2569.58	0.0742028	0.0481411	1.54136	0.123229	0.368558	ENSG00000074706	None	IPCEF1	CD8
25.4009	0.0741741	0.109422	0.677873	0.497852	0.742224	ENSG00000261069	None	NA	CD8
552.998	0.0741271	0.035228	2.10421	0.0353603	0.195454	ENSG00000197779	None	ZNF81	CD8
8.80251	0.074105	0.300478	0.246624	0.805199	0.918512	ENSG00000187243	None	MAGED4B	CD8
10615.6	0.0740877	0.0416768	1.77767	0.0754579	0.288181	ENSG00000177189	None	RPS6KA3	CD8
43.324	0.0740705	0.100924	0.733923	0.462996	0.71789	ENSG00000159860	None	TCAF2P1	CD8
29.3246	0.0740446	0.133984	0.552638	0.580511	0.798047	ENSG00000271857	None	NA	CD8
620.175	0.074012	0.036355	2.03581	0.0417691	0.212971	ENSG00000133641	None	C12orf29	CD8
2741.2	0.0739929	0.0310107	2.38605	0.0170306	0.133995	ENSG00000121741	None	ZMYM2	CD8
35.8496	0.0739852	0.110411	0.670088	0.502801	0.745322	ENSG00000198794	None	SCAMP5	CD8
32.6057	0.0739699	0.156624	0.472277	0.636729	0.83364	ENSG00000145632	None	PLK2	CD8
87.8444	0.0739622	0.167744	0.440923	0.659269	0.84645	ENSG00000135925	None	WNT10A	CD8
702.526	0.0739423	0.0430317	1.71832	0.0857378	0.306156	ENSG00000120333	None	MRPS14	CD8
381.631	0.0739334	0.0638021	1.15879	0.246541	0.523617	ENSG00000270015	None	NA	CD8
42136.4	0.0739163	0.0371771	1.98822	0.0467871	0.225746	ENSG00000089157	None	RPLP0	CD8
407.436	0.0738827	0.0313018	2.36034	0.0182584	0.139762	ENSG00000083750	None	RRAGB	CD8
115.391	0.0738002	0.0556364	1.32647	0.184683	0.452675	ENSG00000188732	None	FAM221A	CD8
15.9906	0.0737567	0.136904	0.538748	0.590061	0.804274	ENSG00000189269	None	DRICH1	CD8
75.6834	0.0737521	0.0585157	1.26038	0.207532	0.480583	ENSG00000003987	None	MTMR7	CD8
71.8433	0.0737373	0.052418	1.40672	0.159511	0.421523	ENSG00000165046	None	LETM2	CD8
706.055	0.0737229	0.0835886	0.881972	0.377792	0.6496	ENSG00000178199	None	ZC3H12D	CD8
309.39	0.0737029	0.0414712	1.77721	0.0755344	0.288235	ENSG00000149809	None	TM7SF2	CD8
222.756	0.073702	0.0532939	1.38293	0.166685	0.431241	ENSG00000152348	None	ATG10	CD8
98.8401	0.073695	0.0595549	1.23743	0.215928	0.4913	ENSG00000125650	None	PSPN	CD8
899.571	0.0736917	0.0601568	1.22499	0.220578	0.496393	ENSG00000153130	None	SCOC	CD8
254.784	0.0736883	0.035027	2.10376	0.0353995	0.195574	ENSG00000118096	None	IFT46	CD8
200.783	0.0736727	0.0723894	1.01773	0.308808	0.590106	ENSG00000176593	None	LOC100128398	CD8
745.677	0.0736547	0.120413	0.611682	0.540748	0.770778	ENSG00000038382	None	TRIO	CD8
4724.43	0.0736219	0.0239683	3.07164	0.00212889	0.0485601	ENSG00000116459	Upregulation	ATP5PB	CD8
2610.94	0.073619	0.0354617	2.07601	0.0378926	0.203088	ENSG00000186660	None	ZFP91	CD8
106.492	0.0736165	0.0412818	1.78327	0.0745426	0.286409	ENSG00000173928	None	SWSAP1	CD8
547.517	0.0736114	0.0291897	2.52183	0.0116746	0.110787	ENSG00000187097	None	ENTPD5	CD8
8964.47	0.0735989	0.0284692	2.58521	0.009732	0.101671	ENSG00000147274	None	RBMX	CD8
559.273	0.0735823	0.0474907	1.5494	0.121285	0.365588	ENSG00000243147	None	MRPL33	CD8
357.302	0.0735733	0.0638321	1.15261	0.249072	0.526267	ENSG00000110446	None	SLC15A3	CD8
1403.5	0.073526	0.0284054	2.58845	0.00964092	0.101238	ENSG00000117118	None	SDHB	CD8
172.334	0.073486	0.0521157	1.41005	0.158524	0.420241	ENSG00000056277	None	ZNF280C	CD8
1614.56	0.0734818	0.0379767	1.93492	0.0530004	0.239804	ENSG00000176155	None	CCDC57	CD8
663.627	0.0734775	0.0658609	1.11565	0.264573	0.543078	ENSG00000177697	None	CD151	CD8
860.281	0.0734748	0.0386684	1.90013	0.0574165	0.250097	ENSG00000173141	None	MRPL57	CD8
273.021	0.0734649	0.125747	0.584226	0.559068	0.783661	ENSG00000249978	None	TRGV7	CD8
46.5834	0.0734535	0.0878055	0.836547	0.402847	0.66861	ENSG00000279145	None	NA	CD8
12.8084	0.0734092	0.102206	0.718247	0.472605	0.724083	ENSG00000268584	None	NA	CD8
74.9492	0.073382	0.131834	0.556624	0.577784	0.796901	ENSG00000129810	None	SGO1	CD8
1072.74	0.0733622	0.0358285	2.04759	0.0405999	0.210304	ENSG00000196655	None	TRAPPC4	CD8
1300.34	0.0733247	0.0217751	3.36737	0.000758901	0.0320817	ENSG00000114354	Upregulation	TFG	CD8
322.775	0.0733032	0.0637234	1.15034	0.250006	0.526954	ENSG00000175611	None	ERCC6L2-AS1	CD8
2229.92	0.0732895	0.0610904	1.19969	0.23026	0.507397	ENSG00000175826	None	CTDNEP1	CD8
57.1095	0.0732783	0.0593239	1.23522	0.216747	0.492258	ENSG00000235499	None	NA	CD8
54.0272	0.0732054	0.0879139	0.832694	0.405017	0.670119	ENSG00000177303	None	CASKIN2	CD8
191.58	0.0732024	0.0908008	0.806187	0.420135	0.683041	ENSG00000138346	None	DNA2	CD8
37.6205	0.0731795	0.064878	1.12795	0.259339	0.537453	ENSG00000250326	None	LOC105377623	CD8
1092.1	0.0731668	0.0395433	1.85029	0.0642711	0.264583	ENSG00000213516	None	RBMXL1	CD8
18.3213	0.0731351	0.0886785	0.824722	0.40953	0.674166	ENSG00000196420	None	S100A5	CD8
661.188	0.0731332	0.0390039	1.87502	0.0607893	0.256415	ENSG00000120526	None	NUDCD1	CD8
9.74956	0.0731236	0.111608	0.655182	0.512351	0.751106	ENSG00000203588	None	IGBP1-AS1	CD8
315.483	0.0730805	0.0516099	1.41602	0.156771	0.417395	ENSG00000133678	None	TMEM254	CD8
1290.95	0.0730782	0.0560296	1.30428	0.192139	0.461941	ENSG00000078589	None	P2RY10	CD8
304.45	0.0730543	0.0512128	1.42648	0.153729	0.413108	ENSG00000164039	None	BDH2	CD8
21.819	0.073006	0.0976237	0.747831	0.454562	0.711256	ENSG00000260160	None	NA	CD8
16.9812	0.0729866	0.122613	0.59526	0.55167	0.778452	ENSG00000119782	None	FKBP1B	CD8
404.604	0.0729766	0.0376581	1.93787	0.052639	0.239319	ENSG00000163818	None	LZTFL1	CD8
286.599	0.0729757	0.223406	0.32665	0.743933	0.889446	ENSG00000148848	None	ADAM12	CD8
512.56	0.0729482	0.03338	2.18539	0.0288606	0.175173	ENSG00000151332	None	MBIP	CD8
52.6452	0.0729309	0.0808325	0.902247	0.366925	0.639982	ENSG00000182257	None	PRR34	CD8
45.7633	0.072923	0.156283	0.466608	0.64078	0.836629	ENSG00000252061	None	RNU6-415P	CD8
4197.48	0.0728952	0.0395723	1.84208	0.0654638	0.267455	ENSG00000123124	None	WWP1	CD8
2435.87	0.0728829	0.0420865	1.73174	0.0833197	0.302012	ENSG00000164466	None	SFXN1	CD8
1270.64	0.0728781	0.0332642	2.19089	0.0284597	0.174184	ENSG00000136146	None	MED4	CD8
545.421	0.0728615	0.0400049	1.82131	0.0685593	0.27465	ENSG00000083123	None	BCKDHB	CD8
54.5924	0.0728433	0.079804	0.912778	0.361359	0.635143	ENSG00000183018	None	SPNS2	CD8
14.5851	0.0728172	0.159389	0.456853	0.647777	0.840593	ENSG00000261143	None	ADAMTS7P3	CD8
519.832	0.0727754	0.0467377	1.5571	0.119446	0.362764	ENSG00000099810	None	MTAP	CD8
23.7748	0.0727694	0.0773026	0.941358	0.346522	0.622327	ENSG00000264608	None	NA	CD8
51.6078	0.0726462	0.0877004	0.828345	0.407475	0.672128	ENSG00000235560	None	ZNF747-DT	CD8
530.264	0.0726106	0.0366605	1.98062	0.0476341	0.227782	ENSG00000070761	None	CFAP20	CD8
100.964	0.0725853	0.0740397	0.980356	0.32691	0.606337	ENSG00000228649	None	SNHG26	CD8
134.766	0.0725687	0.0617536	1.17513	0.239941	0.516577	ENSG00000175106	None	TVP23C	CD8
961.067	0.0725425	0.0352842	2.05595	0.0397873	0.208792	ENSG00000277053	None	GTF2IP1	CD8
127.664	0.072531	0.0480698	1.50887	0.131333	0.380625	ENSG00000138030	None	KHK	CD8
555.172	0.0725308	0.0531184	1.36545	0.17211	0.437294	ENSG00000073417	None	PDE8A	CD8
222.121	0.0725211	0.0621302	1.16724	0.243112	0.519967	ENSG00000165821	None	SALL2	CD8
430.905	0.0725064	0.0395362	1.83392	0.0666654	0.269814	ENSG00000166788	None	SAAL1	CD8
4345.2	0.0724715	0.0412717	1.75596	0.0790949	0.294503	ENSG00000158711	None	ELK4	CD8
6164.89	0.0724421	0.0350124	2.06904	0.0385422	0.204667	ENSG00000120742	None	SERP1	CD8
902.832	0.072432	0.0521581	1.3887	0.164924	0.428737	ENSG00000070669	None	ASNS	CD8
275.838	0.0724227	0.0497042	1.45707	0.145096	0.401264	ENSG00000166263	None	STXBP4	CD8
730.988	0.0723944	0.0444707	1.62791	0.103543	0.336839	ENSG00000101413	None	RPRD1B	CD8
1551.63	0.0723746	0.065898	1.09828	0.272081	0.551564	ENSG00000003400	None	CASP10	CD8
551.855	0.0723663	0.0410838	1.76143	0.0781654	0.292494	ENSG00000163291	None	PAQR3	CD8
19.1102	0.0722585	0.111505	0.64803	0.516966	0.754035	ENSG00000275494	None	NA	CD8
5173.99	0.0722498	0.0610614	1.18323	0.236718	0.513171	ENSG00000013441	None	CLK1	CD8
2914.1	0.0722151	0.0287585	2.51109	0.0120359	0.112063	ENSG00000014641	None	MDH1	CD8
12.8221	0.072171	0.128527	0.561523	0.574441	0.794376	ENSG00000274667	None	NA	CD8
714.765	0.0721703	0.0462012	1.56209	0.118267	0.360202	ENSG00000170379	None	TCAF2	CD8
333.032	0.0721374	0.0708681	1.01791	0.30872	0.590005	ENSG00000125458	None	NT5C	CD8
2145.31	0.0721173	0.0369091	1.95391	0.0507113	0.23489	ENSG00000141646	None	SMAD4	CD8
345.362	0.0721028	0.0576839	1.24996	0.211312	0.484818	ENSG00000106299	None	WASL	CD8
34.4486	0.0720984	0.0765688	0.941615	0.34639	0.622327	ENSG00000250299	None	MRPS31P4	CD8
102.376	0.0720959	0.302053	0.238686	0.811349	0.921394	ENSG00000211821	None	TRDV2	CD8
577.678	0.0720517	0.0974732	0.739195	0.459788	0.715291	ENSG00000248334	None	WHAMMP2	CD8
1169.42	0.0719986	0.0535299	1.34501	0.17862	0.445301	ENSG00000151135	None	TMEM263	CD8
4169.05	0.071993	0.0352743	2.04095	0.0412561	0.211534	ENSG00000134900	None	TPP2	CD8
4310.03	0.0719873	0.0301193	2.39007	0.016845	0.13342	ENSG00000072958	None	AP1M1	CD8
1134.62	0.0719743	0.0320498	2.2457	0.0247232	0.162134	ENSG00000136891	None	TEX10	CD8
142.546	0.071968	0.0351345	2.04836	0.0405247	0.210304	ENSG00000118420	None	UBE3D	CD8
1316.83	0.0719424	0.0496883	1.44788	0.147652	0.405587	ENSG00000054219	None	LY75	CD8
1870.62	0.0718347	0.0439673	1.63382	0.102296	0.334855	ENSG00000051620	None	HEBP2	CD8
1454.27	0.0718338	0.0325659	2.2058	0.0273979	0.170768	ENSG00000131966	None	ACTR10	CD8
930.06	0.0717994	0.0621535	1.15519	0.248011	0.524924	ENSG00000168672	None	LRATD2	CD8
175.416	0.071794	0.0559462	1.28327	0.199398	0.470725	ENSG00000096093	None	EFHC1	CD8
54.653	0.0717901	0.0625216	1.14825	0.250867	0.527933	ENSG00000233937	None	CTC-338M12.4	CD8
162.785	0.0717672	0.0640501	1.12049	0.262507	0.540697	ENSG00000236199	None	SMARCA2-AS1	CD8
835.069	0.0716718	0.0386256	1.85555	0.0635173	0.262842	ENSG00000112234	None	FBXL4	CD8
779.631	0.0716573	0.0415035	1.72653	0.0842514	0.304114	ENSG00000213463	None	SYNJ2BP	CD8
1982.62	0.0716471	0.0316276	2.26534	0.0234921	0.158116	ENSG00000163608	None	NEPRO	CD8
28.41	0.0716404	0.0991317	0.722679	0.469877	0.722085	ENSG00000273173	None	SNURF	CD8
92.1492	0.0715803	0.0804733	0.889492	0.373739	0.646001	ENSG00000279722	None	NA	CD8
434.843	0.0715516	0.0331008	2.16163	0.0306467	0.180048	ENSG00000013375	None	PGM3	CD8
403.426	0.0715184	0.0524567	1.36338	0.172763	0.438117	ENSG00000197050	None	ZNF420	CD8
33.5099	0.0715036	0.0811401	0.881236	0.37819	0.650107	ENSG00000154025	None	SLC5A10	CD8
958.713	0.071484	0.0711458	1.00475	0.315015	0.595389	ENSG00000267121	None	FMNL1-DT	CD8
121.992	0.0714719	0.0662722	1.07846	0.280829	0.560491	ENSG00000037897	None	METTL1	CD8
119.943	0.0714451	0.0568726	1.25623	0.209032	0.482532	ENSG00000106804	None	C5	CD8
71.1976	0.0714039	0.0794028	0.899263	0.368513	0.641272	ENSG00000235919	None	ASH1L-AS1	CD8
71.3676	0.0713923	0.0980827	0.727878	0.466688	0.719683	ENSG00000271869	None	DCTN6-DT	CD8
32.0004	0.0713695	0.105368	0.677337	0.498192	0.742328	ENSG00000120162	None	MOB3B	CD8
1278.81	0.0713601	0.0330226	2.16095	0.0306994	0.180085	ENSG00000204070	None	SYS1	CD8
2963.25	0.0713204	0.0442057	1.61338	0.106663	0.342152	ENSG00000140199	None	SLC12A6	CD8
354.988	0.0713061	0.0577509	1.23472	0.216936	0.492409	ENSG00000152684	None	PELO	CD8
606.274	0.071281	0.0376652	1.89249	0.0584255	0.251475	ENSG00000141349	None	G6PC3	CD8
868.15	0.0712364	0.0454881	1.56605	0.117338	0.358631	ENSG00000145912	None	NHP2	CD8
1389.43	0.0712205	0.0398371	1.78779	0.0738097	0.285082	ENSG00000161091	None	MFSD12	CD8
488.946	0.0711556	0.0358827	1.98301	0.0473667	0.227133	ENSG00000171202	None	TMEM126A	CD8
58.4701	0.0710898	0.0776538	0.915471	0.359945	0.633687	ENSG00000166016	None	ABTB2	CD8
2668.56	0.0710805	0.0278487	2.55238	0.0106989	0.10581	ENSG00000148229	None	POLE3	CD8
575.677	0.0710775	0.0477072	1.48987	0.136258	0.387908	ENSG00000162600	None	OMA1	CD8
509.178	0.071045	0.0365594	1.94327	0.051983	0.237711	ENSG00000103121	None	CMC2	CD8
532.285	0.0710254	0.0303214	2.34242	0.019159	0.142894	ENSG00000157869	None	RAB28	CD8
1067.12	0.0709858	0.0385829	1.83983	0.0657938	0.268145	ENSG00000113583	None	C5orf15	CD8
45.3802	0.0709485	0.0861682	0.823372	0.410297	0.674332	ENSG00000272909	None	NA	CD8
915.295	0.0708882	0.0333013	2.12869	0.0332796	0.188412	ENSG00000141425	None	RPRD1A	CD8
81.3865	0.0708763	0.0988779	0.716806	0.473494	0.724488	ENSG00000237248	None	LINC00987	CD8
39.759	0.0708744	0.0635719	1.11487	0.264906	0.543389	ENSG00000242338	None	BMS1P4	CD8
45.9952	0.0708669	0.088202	0.803462	0.421708	0.684437	ENSG00000089847	None	ANKRD24	CD8
9869.33	0.0708516	0.0247128	2.867	0.00414383	0.0674789	ENSG00000164754	None	RAD21	CD8
6710.73	0.0708453	0.0374128	1.89361	0.0582768	0.251211	ENSG00000186298	None	PPP1CC	CD8
5451.8	0.0708266	0.0372867	1.89951	0.057497	0.250097	ENSG00000106153	None	CHCHD2	CD8
1832.52	0.0708239	0.0358984	1.9729	0.0485071	0.230142	ENSG00000121879	None	PIK3CA	CD8
3063.2	0.0708124	0.0290295	2.43933	0.0147146	0.12502	ENSG00000109180	None	OCIAD1	CD8
20762.5	0.0707363	0.0455625	1.55251	0.12054	0.364331	ENSG00000143947	None	RPS27A	CD8
148.004	0.0707271	0.0912532	0.775065	0.438301	0.697665	ENSG00000258926	None	NA	CD8
1202.4	0.0707247	0.0315745	2.23993	0.0250955	0.16386	ENSG00000164751	None	PEX2	CD8
9.38385	0.0707208	0.112616	0.627983	0.530015	0.764491	ENSG00000271581	None	NA	CD8
23.3291	0.0706652	0.0844041	0.837224	0.402467	0.66859	ENSG00000274605	None	PCCA-DT	CD8
50.3952	0.0706252	0.0627677	1.12518	0.260511	0.538719	ENSG00000227543	None	SPAG5-AS1	CD8
63.0908	0.0706234	0.0457005	1.54535	0.122261	0.366931	ENSG00000267419	None	ZNF56P	CD8
10.2598	0.0706205	0.114696	0.615718	0.538081	0.768919	ENSG00000260063	None	LOC101928728	CD8
1924.84	0.0706022	0.0387061	1.82406	0.0681427	0.273361	ENSG00000170852	None	KBTBD2	CD8
149.355	0.070591	0.0473209	1.49175	0.135765	0.386844	ENSG00000126953	None	TIMM8A	CD8
2154.37	0.0705785	0.0474545	1.48729	0.136939	0.388972	ENSG00000167173	None	C15orf39	CD8
1404.24	0.0705754	0.0298273	2.36614	0.0179748	0.138434	ENSG00000166557	None	TMED3	CD8
340.82	0.0705585	0.0719806	0.980243	0.326966	0.606376	ENSG00000160352	None	ZNF714	CD8
8364.52	0.0705579	0.0306386	2.30291	0.0212841	0.150328	ENSG00000130726	None	TRIM28	CD8
107.963	0.0704917	0.0624411	1.12893	0.258927	0.536997	ENSG00000102934	None	PLLP	CD8
1458.47	0.0704502	0.0315457	2.23328	0.0255307	0.16539	ENSG00000108010	None	GLRX3	CD8
230.927	0.0704496	0.0504019	1.39776	0.162186	0.424044	ENSG00000179476	None	C14orf28	CD8
10.2935	0.0704241	0.162385	0.433685	0.664517	0.849266	ENSG00000256913	None	NA	CD8
481.468	0.0703864	0.0493895	1.42513	0.15412	0.413236	ENSG00000174442	None	ZWILCH	CD8
590.149	0.0703489	0.0337356	2.0853	0.0370421	0.200018	ENSG00000205423	None	CNEP1R1	CD8
430.846	0.0703162	0.0846923	0.830255	0.406395	0.670986	ENSG00000104880	None	ARHGEF18	CD8
3139.51	0.0703078	0.0258779	2.71691	0.00658954	0.0848976	ENSG00000115806	None	GORASP2	CD8
47.7937	0.0702879	0.0781551	0.899339	0.368472	0.641272	ENSG00000119771	None	KLHL29	CD8
528.766	0.0702874	0.0429133	1.63789	0.101444	0.333002	ENSG00000060749	None	QSER1	CD8
250.965	0.070256	0.108039	0.650284	0.515509	0.75299	ENSG00000163625	None	WDFY3	CD8
804.855	0.0702367	0.04901	1.43311	0.151827	0.410425	ENSG00000154059	None	IMPACT	CD8
241.997	0.0701911	0.0573966	1.22291	0.221363	0.496995	ENSG00000165501	None	LRR1	CD8
146.293	0.0701882	0.042815	1.63934	0.101143	0.332528	ENSG00000086848	None	ALG9	CD8
3016.74	0.0701717	0.0362193	1.93742	0.0526946	0.239423	ENSG00000169018	None	FEM1B	CD8
27.2089	0.0701446	0.0928291	0.755632	0.44987	0.707435	ENSG00000273245	None	NA	CD8
121.011	0.0701382	0.0800366	0.876326	0.380853	0.651734	ENSG00000280287	None	NA	CD8
241.722	0.0701289	0.0571381	1.22736	0.219688	0.495375	ENSG00000142920	None	AZIN2	CD8
27.5224	0.0701113	0.143263	0.48939	0.624566	0.825403	ENSG00000185442	None	FAM174B	CD8
1303.6	0.0700917	0.0418479	1.67492	0.0939506	0.321379	ENSG00000110717	None	NDUFS8	CD8
328.051	0.0700665	0.0417868	1.67676	0.0935894	0.3211	ENSG00000070759	None	TESK2	CD8
19.0285	0.0700326	0.0906339	0.772698	0.439701	0.698817	ENSG00000166250	None	CLMP	CD8
315.101	0.0700162	0.132236	0.529479	0.596473	0.808101	ENSG00000134057	None	CCNB1	CD8
17.176	0.0699944	0.112299	0.623284	0.533098	0.766381	ENSG00000173825	None	TIGD3	CD8
35.1452	0.0699697	0.0826466	0.846613	0.397211	0.664966	ENSG00000144214	None	LYG1	CD8
4030.2	0.069957	0.0277901	2.51733	0.0118248	0.111285	ENSG00000170540	None	ARL6IP1	CD8
14.9178	0.0699567	0.27755	0.252051	0.801001	0.916141	ENSG00000266962	None	HSD17B1-AS1	CD8
1092.47	0.0699063	0.0425019	1.64478	0.100015	0.330532	ENSG00000075790	None	BCAP29	CD8
315.502	0.0699032	0.0756566	0.923953	0.355511	0.630181	ENSG00000214212	None	C19orf38	CD8
963.602	0.0698972	0.0262925	2.65844	0.00785031	0.0909731	ENSG00000110442	None	COMMD9	CD8
1292.03	0.0698822	0.0273112	2.55874	0.0105053	0.10475	ENSG00000196072	None	BLOC1S2	CD8
39.4106	0.0698583	0.158379	0.441082	0.659154	0.84645	ENSG00000159231	None	CBR3	CD8
41.6933	0.0698306	0.149779	0.466223	0.641056	0.836629	ENSG00000165646	None	SLC18A2	CD8
370.59	0.0698274	0.0377353	1.85045	0.0642481	0.264551	ENSG00000196236	None	XPNPEP3	CD8
18.0185	0.0697962	0.0945093	0.738511	0.460204	0.715615	ENSG00000229519	None	NA	CD8
22.8249	0.0697918	0.0833313	0.837522	0.402299	0.668501	ENSG00000279933	None	NA	CD8
13.4432	0.0697807	0.101562	0.687074	0.492036	0.738097	ENSG00000225171	None	DUTP6	CD8
918.475	0.0697736	0.0385539	1.80977	0.0703318	0.278612	ENSG00000066427	None	ATXN3	CD8
5645.75	0.0697704	0.0545427	1.27919	0.20083	0.472138	ENSG00000180628	None	PCGF5	CD8
25.0849	0.0697673	0.111493	0.625753	0.531477	0.765387	ENSG00000224080	None	UBE2FP1	CD8
383.426	0.0697557	0.0407934	1.70998	0.0872702	0.308951	ENSG00000079435	None	LIPE	CD8
626.22	0.0697504	0.0463069	1.50626	0.132	0.381397	ENSG00000176102	None	CSTF3	CD8
51.7548	0.0697335	0.153269	0.454974	0.649128	0.841399	ENSG00000184731	None	FAM110C	CD8
550.585	0.0697277	0.0520467	1.33971	0.180338	0.44739	ENSG00000165434	None	PGM2L1	CD8
16.9566	0.0696738	0.0873573	0.797573	0.425118	0.686674	ENSG00000260022	None	NA	CD8
881.487	0.0696693	0.0246346	2.8281	0.00468245	0.0715823	ENSG00000144231	None	POLR2D	CD8
1474.56	0.069643	0.0404636	1.72113	0.0852279	0.305078	ENSG00000131844	None	MCCC2	CD8
107.815	0.0695867	0.0868376	0.801343	0.422933	0.685334	ENSG00000139890	None	REM2	CD8
1245.54	0.0695814	0.0357853	1.94441	0.0518458	0.237461	ENSG00000139508	None	SLC46A3	CD8
26.4687	0.0695429	0.130226	0.534016	0.593331	0.806177	ENSG00000226659	None	TSPAN14-AS1	CD8
405.961	0.0695418	0.0520721	1.33549	0.181715	0.448975	ENSG00000255455	None	NA	CD8
317.898	0.0695363	0.0805322	0.86346	0.387885	0.65718	ENSG00000178966	None	RMI1	CD8
16.5236	0.0695356	0.0984136	0.706565	0.479837	0.729416	ENSG00000243431	None	RPL5P30	CD8
298.635	0.0694783	0.0389168	1.78531	0.0742117	0.285805	ENSG00000116668	None	SWT1	CD8
35.4764	0.0694548	0.070451	0.985859	0.324202	0.604023	ENSG00000276814	None	NA	CD8
10.5111	0.0694531	0.172093	0.403579	0.686522	0.862769	ENSG00000279314	None	NA	CD8
1239.24	0.0694353	0.0586051	1.1848	0.236097	0.512801	ENSG00000180198	None	RCC1	CD8
692.844	0.0694251	0.0291691	2.38009	0.0173082	0.135718	ENSG00000136522	None	MRPL47	CD8
662.13	0.0694154	0.0393765	1.76286	0.0779237	0.292256	ENSG00000157693	None	TMEM268	CD8
549.466	0.0694071	0.041197	1.68476	0.0920345	0.317811	ENSG00000184517	None	ZFP1	CD8
719.09	0.0694044	0.0327041	2.12219	0.0338214	0.190247	ENSG00000256537	None	SMIM10L1	CD8
705.852	0.0693823	0.0504606	1.37498	0.169138	0.433886	ENSG00000100744	None	GSKIP	CD8
84.4522	0.0693746	0.129567	0.535436	0.592349	0.805672	ENSG00000150540	None	HNMT	CD8
1198.4	0.0693718	0.0391923	1.77004	0.0767208	0.290009	ENSG00000061794	None	MRPS35	CD8
804.375	0.0693088	0.0405338	1.7099	0.0872843	0.308951	ENSG00000163281	None	GNPDA2	CD8
66.0483	0.0693024	0.173675	0.399035	0.689867	0.864098	ENSG00000183625	None	CCR3	CD8
31.9033	0.069278	0.195921	0.353602	0.723637	0.878938	ENSG00000215548	None	FRG1JP	CD8
813.752	0.0692732	0.0371728	1.86355	0.0623854	0.260416	ENSG00000161267	None	BDH1	CD8
34.0274	0.0692721	0.0678227	1.02137	0.307079	0.588575	ENSG00000273314	None	NA	CD8
6634.17	0.0692402	0.0364705	1.89853	0.0576266	0.25028	ENSG00000247774	None	PCED1B-AS1	CD8
1362.28	0.0691934	0.0340725	2.03077	0.0422783	0.213865	ENSG00000187189	None	TSPYL4	CD8
448.787	0.0691499	0.0470326	1.47025	0.141493	0.395541	ENSG00000162076	None	FLYWCH2	CD8
899.82	0.0691144	0.046805	1.47665	0.13977	0.393296	ENSG00000051382	None	PIK3CB	CD8
3129.79	0.0691056	0.0344539	2.00574	0.0448839	0.221746	ENSG00000087191	None	PSMC5	CD8
39.3038	0.0690979	0.109628	0.630293	0.528503	0.763106	ENSG00000123685	None	BATF3	CD8
39.282	0.0690961	0.0740253	0.933412	0.350607	0.625851	ENSG00000273306	None	NA	CD8
272.405	0.0690812	0.0776316	0.88986	0.373541	0.645853	ENSG00000182700	None	IGIP	CD8
85.4198	0.0690747	0.0677419	1.01967	0.307883	0.589233	ENSG00000256073	None	URB1-AS1	CD8
5812.79	0.0690608	0.0419094	1.64786	0.099381	0.329401	ENSG00000175727	None	MLXIP	CD8
11.9557	0.0690519	0.169171	0.408177	0.683144	0.860399	ENSG00000175592	None	FOSL1	CD8
170.299	0.0690432	0.0604743	1.14169	0.253581	0.531187	ENSG00000272106	None	NA	CD8
195.208	0.0690404	0.0721363	0.957083	0.338526	0.616833	ENSG00000149639	None	SOGA1	CD8
4592.28	0.0689824	0.0548449	1.25777	0.208474	0.481753	ENSG00000143742	None	SRP9	CD8
1111.04	0.068949	0.0286873	2.40346	0.0162406	0.131777	ENSG00000141101	None	NOB1	CD8
1430.22	0.0688941	0.0466877	1.47564	0.140041	0.393374	ENSG00000196233	None	LCOR	CD8
156.431	0.0688803	0.0977635	0.70456	0.481084	0.730374	ENSG00000167850	None	CD300C	CD8
11.4058	0.0688799	0.253069	0.272178	0.785485	0.908856	ENSG00000275243	None	TRBV16	CD8
29298.6	0.0688661	0.0449956	1.53051	0.125891	0.372843	ENSG00000231500	None	RPS18	CD8
1822.6	0.0688613	0.0433635	1.588	0.112286	0.350311	ENSG00000152484	None	USP12	CD8
67.0026	0.0688373	0.0640128	1.07537	0.28221	0.561885	ENSG00000261644	None	CYLD-AS1	CD8
2164.59	0.0688221	0.0437752	1.57217	0.115911	0.355778	ENSG00000182199	None	SHMT2	CD8
604.471	0.0687764	0.036264	1.89655	0.0578876	0.250541	ENSG00000196757	None	ZNF700	CD8
1070.56	0.0687748	0.0567708	1.21145	0.225725	0.501901	ENSG00000170006	None	TMEM154	CD8
488.113	0.0687328	0.0398314	1.72559	0.0844206	0.304509	ENSG00000111196	None	MAGOHB	CD8
48.2925	0.0687025	0.0778908	0.882036	0.377757	0.6496	ENSG00000272931	None	LRRC8D-DT	CD8
2101.25	0.0686857	0.0527204	1.30283	0.192633	0.462272	ENSG00000163428	None	LRRC58	CD8
23.7327	0.0686768	0.108219	0.634612	0.525681	0.761077	ENSG00000153165	None	RGPD3	CD8
23.8027	0.068666	0.0790026	0.869161	0.384759	0.654965	ENSG00000227388	None	NA	CD8
723.114	0.0686656	0.0246251	2.78844	0.00529618	0.0752297	ENSG00000175110	None	MRPS22	CD8
1989.03	0.0686361	0.0326037	2.10516	0.0352775	0.195174	ENSG00000179222	None	MAGED1	CD8
18.5527	0.068625	0.122388	0.560716	0.574991	0.794946	ENSG00000226174	None	TEX22	CD8
1048.54	0.0686128	0.0468681	1.46395	0.143207	0.39836	ENSG00000065183	None	WDR3	CD8
1348.63	0.06861	0.0342915	2.00079	0.0454154	0.222761	ENSG00000119041	None	GTF3C3	CD8
1778.14	0.0686055	0.0347285	1.97548	0.0482137	0.229267	ENSG00000163811	None	WDR43	CD8
338.042	0.0685848	0.0595103	1.15249	0.249121	0.526267	ENSG00000124641	None	MED20	CD8
1085.63	0.06857	0.0366396	1.87147	0.0612801	0.257279	ENSG00000100580	None	TMED8	CD8
1028.85	0.0685544	0.0371286	1.8464	0.0648335	0.265836	ENSG00000171204	None	TMEM126B	CD8
750.398	0.0685457	0.0670433	1.02241	0.306587	0.587813	ENSG00000170906	None	NDUFA3	CD8
3229.6	0.0685266	0.0499234	1.37263	0.169866	0.434255	ENSG00000150907	None	FOXO1	CD8
298.593	0.0685168	0.0403754	1.69699	0.0896981	0.312993	ENSG00000101928	None	MOSPD1	CD8
46.1787	0.0685076	0.09124	0.75085	0.452743	0.709437	ENSG00000258102	None	MAP1LC3B2	CD8
106.935	0.0684816	0.09804	0.698506	0.484861	0.733134	ENSG00000184515	None	BEX5	CD8
9.53666	0.0684809	0.099804	0.686154	0.492616	0.738454	ENSG00000263766	None	KPNB1-DT	CD8
13129.6	0.0684691	0.050268	1.36208	0.173172	0.438458	ENSG00000083799	None	CYLD	CD8
3397.9	0.0684436	0.0285243	2.39948	0.0164184	0.132367	ENSG00000125952	None	MAX	CD8
502.409	0.0684221	0.0506502	1.35088	0.176735	0.443234	ENSG00000171503	None	ETFDH	CD8
32.6466	0.0684127	0.124274	0.5505	0.581976	0.799172	ENSG00000279930	None	NA	CD8
85.3144	0.0683642	0.101413	0.674114	0.500239	0.743717	ENSG00000184060	None	ADAP2	CD8
66.5045	0.0683479	0.0803173	0.850974	0.394784	0.662961	ENSG00000148288	None	GBGT1	CD8
721.401	0.0683427	0.0497472	1.3738	0.169504	0.43425	ENSG00000143162	None	CREG1	CD8
427.067	0.0683365	0.0445497	1.53394	0.125044	0.371762	ENSG00000102796	None	DHRS12	CD8
385.584	0.0683029	0.046167	1.47948	0.139013	0.392229	ENSG00000123444	None	KBTBD4	CD8
90.0198	0.0683017	0.0623686	1.09513	0.27346	0.553321	ENSG00000147912	None	FBXO10	CD8
153.016	0.0682602	0.0880847	0.774938	0.438376	0.697665	ENSG00000101017	None	CD40	CD8
431.005	0.0682248	0.0354131	1.92654	0.0540368	0.241795	ENSG00000112304	None	ACOT13	CD8
136.682	0.0682019	0.057748	1.18103	0.237593	0.514247	ENSG00000213139	None	CRYGS	CD8
554.523	0.0681946	0.0366586	1.86026	0.0628485	0.261214	ENSG00000167862	None	MRPL58	CD8
939.81	0.0681927	0.0348653	1.95589	0.0504783	0.234489	ENSG00000137944	None	KYAT3	CD8
35200.4	0.0681878	0.0306463	2.22499	0.0260819	0.166589	ENSG00000162511	None	LAPTM5	CD8
1185.44	0.0681728	0.0396053	1.7213	0.0851959	0.305078	ENSG00000095261	None	PSMD5	CD8
277.864	0.0681617	0.0333508	2.04378	0.0409755	0.211229	ENSG00000170364	None	SETMAR	CD8
553.033	0.0681558	0.0375465	1.81524	0.0694873	0.276687	ENSG00000106692	None	FKTN	CD8
822.424	0.0681321	0.0465702	1.463	0.143469	0.398614	ENSG00000160446	None	ZDHHC12	CD8
813.722	0.0681234	0.0355407	1.91677	0.0552672	0.244266	ENSG00000172269	None	DPAGT1	CD8
98.9439	0.0681162	0.0577266	1.17998	0.238009	0.514525	ENSG00000119636	None	BBOF1	CD8
71.8333	0.0681086	0.0619334	1.09971	0.27146	0.550786	ENSG00000260114	None	NA	CD8
141.537	0.0680639	0.114701	0.593401	0.552913	0.779189	ENSG00000180543	None	TSPYL5	CD8
1857.02	0.0680519	0.0471519	1.44325	0.148951	0.406884	ENSG00000108064	None	TFAM	CD8
892.023	0.0680502	0.0395413	1.72099	0.0852524	0.305078	ENSG00000004766	None	VPS50	CD8
444.317	0.0680283	0.0412229	1.65026	0.0988905	0.328684	ENSG00000135521	None	LTV1	CD8
50.2941	0.0680165	0.133909	0.507932	0.611501	0.81692	ENSG00000226423	None	NA	CD8
518.398	0.0679977	0.270463	0.251412	0.801496	0.916469	ENSG00000211890	None	IGHA2	CD8
42.0786	0.0679901	0.0911855	0.745624	0.455895	0.712052	ENSG00000273045	None	C2orf15	CD8
1833.47	0.0679498	0.0399914	1.69911	0.0892986	0.312482	ENSG00000105879	None	CBLL1	CD8
9.79697	0.0679474	0.118795	0.571974	0.56734	0.789085	ENSG00000260977	None	NA	CD8
8056.76	0.0679294	0.0608516	1.11631	0.264288	0.542638	ENSG00000196230	None	TUBB	CD8
639.573	0.0679206	0.0622202	1.09162	0.275002	0.554947	ENSG00000146476	None	ARMT1	CD8
162.984	0.0678361	0.079669	0.851475	0.394506	0.662754	ENSG00000120306	None	CYSTM1	CD8
77.352	0.0678333	0.0844726	0.803022	0.421962	0.684723	ENSG00000126249	None	PDCD2L	CD8
1032.93	0.0678004	0.0382513	1.7725	0.0763114	0.289585	ENSG00000174547	None	MRPL11	CD8
3641.31	0.0677859	0.0253062	2.67862	0.00739252	0.0889125	ENSG00000146457	None	WTAP	CD8
17.5993	0.067772	0.10886	0.622559	0.533574	0.766747	ENSG00000277999	None	NA	CD8
24.8756	0.0677576	0.197767	0.342614	0.731889	0.88364	ENSG00000247627	None	MTND4P12	CD8
450.526	0.0677529	0.0421197	1.60858	0.107708	0.343276	ENSG00000049883	None	PTCD2	CD8
1539.55	0.0677106	0.0896884	0.754953	0.450277	0.707689	ENSG00000124813	None	RUNX2	CD8
11.2068	0.0677	0.111409	0.607673	0.543404	0.772444	ENSG00000270177	None	PPP2CA-DT	CD8
134.246	0.0676835	0.0584221	1.15853	0.24665	0.523617	ENSG00000113966	None	ARL6	CD8
55.3823	0.0676758	0.13043	0.518868	0.603852	0.812663	ENSG00000235174	None	RPL39P3	CD8
746.343	0.0676239	0.0345396	1.95787	0.0502457	0.233849	ENSG00000082213	None	C5orf22	CD8
234.458	0.067621	0.156207	0.432894	0.665092	0.849608	ENSG00000168995	None	SIGLEC7	CD8
38.62	0.067592	0.111691	0.605168	0.545067	0.773574	ENSG00000175544	None	CABP4	CD8
133.539	0.0675768	0.0523777	1.29018	0.196987	0.468003	ENSG00000259959	None	NA	CD8
22.8277	0.0675674	0.156789	0.430944	0.666509	0.850532	ENSG00000256673	None	NA	CD8
131.079	0.0675652	0.107576	0.628069	0.529959	0.764491	ENSG00000120280	None	TASL	CD8
19.9281	0.0675479	0.0758348	0.890724	0.373077	0.645373	ENSG00000235423	None	NA	CD8
1229.82	0.067536	0.0546999	1.23466	0.216956	0.492409	ENSG00000106733	None	NMRK1	CD8
27.4916	0.067529	0.113716	0.593837	0.552621	0.779138	ENSG00000188107	None	EYS	CD8
365.93	0.0674164	0.0333351	2.02239	0.0431362	0.215961	ENSG00000138050	None	THUMPD2	CD8
886.393	0.0673933	0.0537192	1.25455	0.209643	0.483173	ENSG00000188321	None	ZNF559	CD8
40.9732	0.067385	0.0781012	0.86279	0.388253	0.657375	ENSG00000167733	None	HSD11B1L	CD8
897.953	0.0673519	0.114746	0.586965	0.557227	0.782716	ENSG00000135218	None	CD36	CD8
1669.84	0.0673359	0.0420396	1.60173	0.109216	0.345094	ENSG00000116649	None	SRM	CD8
16.2511	0.0673348	0.176251	0.382039	0.702432	0.869961	ENSG00000214189	None	ZNF788P	CD8
100.075	0.067269	0.0645388	1.0423	0.297271	0.578247	ENSG00000196678	None	ERI2	CD8
230.754	0.0672324	0.130446	0.515402	0.606272	0.814119	ENSG00000111788	None	NA	CD8
12894.7	0.0672246	0.0279792	2.40266	0.0162762	0.131811	ENSG00000152234	None	ATP5F1A	CD8
15.8125	0.0671778	0.295703	0.22718	0.820284	0.92667	ENSG00000178752	None	ERFE	CD8
646.308	0.0671745	0.0394752	1.70169	0.0888137	0.311624	ENSG00000197372	None	ZNF675	CD8
1876.78	0.0671297	0.02457	2.73219	0.00629156	0.0827233	ENSG00000119760	None	SUPT7L	CD8
687.293	0.0671121	0.0309632	2.16748	0.0301983	0.178927	ENSG00000116857	None	TMEM9	CD8
1455.86	0.0670921	0.0280088	2.3954	0.0166024	0.132764	ENSG00000084092	None	NOA1	CD8
1595.28	0.0670899	0.0336537	1.99354	0.0462025	0.22452	ENSG00000069248	None	NUP133	CD8
12001.2	0.0670783	0.0478032	1.40322	0.160551	0.422505	ENSG00000136942	None	RPL35	CD8
38.4384	0.0670653	0.0684979	0.979087	0.327537	0.606856	ENSG00000231312	None	MAP4K3-DT	CD8
52.507	0.0670652	0.193639	0.346341	0.729087	0.882396	ENSG00000006468	None	ETV1	CD8
175.341	0.0670578	0.0808357	0.829557	0.406789	0.671574	ENSG00000204316	None	MRPL38	CD8
3362.85	0.0670339	0.068175	0.983262	0.325479	0.605223	ENSG00000171115	None	GIMAP8	CD8
428.123	0.0670186	0.0389427	1.72095	0.0852596	0.305078	ENSG00000282851	None	BISPR	CD8
1008.28	0.0669764	0.0545367	1.2281	0.219411	0.495272	ENSG00000059728	None	MXD1	CD8
11.9864	0.0669405	0.0975439	0.686261	0.492549	0.738431	ENSG00000277423	None	NA	CD8
3144.37	0.0669201	0.0326307	2.05083	0.0402837	0.209848	ENSG00000112335	None	SNX3	CD8
8002.44	0.0669129	0.0653959	1.0232	0.306214	0.587423	ENSG00000261371	None	PECAM1	CD8
23.1327	0.0669087	0.1542	0.433909	0.664355	0.849266	ENSG00000119862	None	LGALSL	CD8
303.442	0.0668872	0.0485026	1.37904	0.167881	0.432529	ENSG00000182197	None	EXT1	CD8
421.573	0.0668708	0.070655	0.946441	0.343924	0.62052	ENSG00000172409	None	CLP1	CD8
65527.7	0.0668477	0.0396923	1.68415	0.092153	0.317902	ENSG00000142541	None	RPL13A	CD8
1729.83	0.06684	0.0273808	2.44112	0.0146417	0.124523	ENSG00000117133	None	RPF1	CD8
1240.34	0.0668309	0.0563714	1.18555	0.235802	0.512801	ENSG00000102780	None	DGKH	CD8
1086.98	0.066828	0.0350996	1.90395	0.0569163	0.248631	ENSG00000111358	None	GTF2H3	CD8
129.104	0.0667984	0.0696792	0.958657	0.337732	0.615774	ENSG00000197933	None	ZNF823	CD8
543.201	0.0667725	0.0528178	1.2642	0.206157	0.479028	ENSG00000136868	None	SLC31A1	CD8
34.2693	0.0667422	0.162628	0.410398	0.681514	0.859598	ENSG00000273036	None	CYP4F33P	CD8
17.557	0.066738	0.168824	0.395312	0.692613	0.865242	ENSG00000116711	None	PLA2G4A	CD8
2797.99	0.0667335	0.0332811	2.00515	0.0449473	0.22185	ENSG00000126067	None	PSMB2	CD8
278.322	0.066681	0.136428	0.488762	0.62501	0.825863	ENSG00000101162	None	TUBB1	CD8
216.011	0.066638	0.0523056	1.27401	0.202658	0.474599	ENSG00000173085	None	COQ2	CD8
34.3611	0.0666346	0.204148	0.326403	0.744119	0.889446	ENSG00000100206	None	DMC1	CD8
1586.27	0.0666269	0.0367436	1.81329	0.0697868	0.277128	ENSG00000105662	None	CRTC1	CD8
670.934	0.0665969	0.036979	1.80094	0.0717131	0.281248	ENSG00000188428	None	BLOC1S5	CD8
415.538	0.0665923	0.0591763	1.12532	0.260453	0.538719	ENSG00000142556	None	ZNF614	CD8
770.511	0.0665722	0.034393	1.93563	0.0529128	0.239678	ENSG00000138303	None	ASCC1	CD8
119.73	0.0665362	0.0562589	1.18268	0.236937	0.513254	ENSG00000165338	None	HECTD2	CD8
12.9656	0.066527	0.185063	0.359483	0.719233	0.877564	ENSG00000225964	None	NRIR	CD8
705.053	0.0665066	0.0539119	1.23362	0.217346	0.492971	ENSG00000144026	None	ZNF514	CD8
1135.01	0.0665032	0.025614	2.59636	0.00942177	0.0998177	ENSG00000187522	None	HSPA14	CD8
9.20136	0.0665027	0.158954	0.418377	0.675671	0.855537	ENSG00000225992	None	TRGVA	CD8
4433.09	0.0664832	0.0384367	1.72968	0.0836875	0.302706	ENSG00000167005	None	NUDT21	CD8
359.769	0.0664525	0.0402177	1.65232	0.0984697	0.327794	ENSG00000206418	None	RAB12	CD8
1128.54	0.0664087	0.0505835	1.31285	0.189232	0.458495	ENSG00000171469	None	ZNF561	CD8
3811.33	0.0663809	0.0384823	1.72497	0.0845321	0.304509	ENSG00000155903	None	RASA2	CD8
200.784	0.0663726	0.0546365	1.2148	0.224441	0.500691	ENSG00000213337	None	ANKRD39	CD8
630.083	0.0663396	0.0332406	1.99574	0.0459621	0.223855	ENSG00000109618	None	SEPSECS	CD8
658.398	0.0663013	0.0412343	1.60792	0.107853	0.343486	ENSG00000184992	None	BRI3BP	CD8
24.5933	0.0662742	0.0916989	0.722737	0.469842	0.722085	ENSG00000281912	None	LINC01144	CD8
40.6222	0.0662531	0.0709904	0.933268	0.350682	0.625877	ENSG00000280387	None	NA	CD8
869.941	0.0662502	0.0390998	1.69439	0.0901916	0.313955	ENSG00000114784	None	EIF1B	CD8
15424.8	0.0662349	0.0432489	1.53148	0.125651	0.372577	ENSG00000087086	None	FTL	CD8
3721.97	0.0662246	0.0342648	1.93273	0.0532696	0.240109	ENSG00000180879	None	SSR4	CD8
685.814	0.0662245	0.0700161	0.945847	0.344226	0.620854	ENSG00000231721	None	LINC-PINT	CD8
33629.4	0.0662042	0.0347241	1.90658	0.0565754	0.247823	ENSG00000174748	None	RPL15	CD8
54.9226	0.0661866	0.0834575	0.793057	0.427744	0.688869	ENSG00000115129	None	TP53I3	CD8
22.7005	0.0661846	0.157058	0.421402	0.673462	0.854805	ENSG00000232578	None	LOC100533629	CD8
72.0363	0.0661692	0.0679508	0.973782	0.330165	0.608718	ENSG00000279528	None	NA	CD8
25.4182	0.0661646	0.0969144	0.682712	0.494789	0.740172	ENSG00000181016	None	LSMEM1	CD8
17.8525	0.0661444	0.100212	0.660045	0.509225	0.749395	ENSG00000148935	None	GAS2	CD8
11.4755	0.066126	0.123106	0.537147	0.591166	0.805156	ENSG00000246250	None	NA	CD8
1940.61	0.0661188	0.0313775	2.1072	0.0350999	0.194574	ENSG00000131375	None	CAPN7	CD8
28.9176	0.0660845	0.239756	0.275632	0.78283	0.907485	ENSG00000214076	None	CPSF1P1	CD8
469.661	0.066043	0.0439623	1.50227	0.133028	0.383024	ENSG00000060642	None	PIGV	CD8
576.592	0.0660085	0.0788839	0.836781	0.402716	0.66861	ENSG00000097046	None	CDC7	CD8
2499.66	0.0659895	0.0337695	1.95411	0.0506878	0.23489	ENSG00000149357	None	LAMTOR1	CD8
640.571	0.0659778	0.0508134	1.29843	0.194139	0.464205	ENSG00000101751	None	POLI	CD8
14646.3	0.0659669	0.0414954	1.58974	0.111893	0.349784	ENSG00000131469	None	RPL27	CD8
119.481	0.0659668	0.0798193	0.826451	0.408548	0.672997	ENSG00000160766	None	GBAP1	CD8
329.492	0.0659428	0.0790749	0.833929	0.404321	0.669721	ENSG00000133119	None	RFC3	CD8
1621.47	0.0658944	0.0339633	1.94016	0.0523599	0.238675	ENSG00000117000	None	RLF	CD8
51.6159	0.0658725	0.0755183	0.872271	0.38306	0.653858	ENSG00000197959	None	DNM3	CD8
170.651	0.0658138	0.0848974	0.775215	0.438213	0.697665	ENSG00000279908	None	NA	CD8
12827.7	0.065797	0.0416947	1.57807	0.11455	0.353579	ENSG00000084070	None	SMAP2	CD8
1257.03	0.0657962	0.0411365	1.59946	0.109718	0.345958	ENSG00000069956	None	MAPK6	CD8
1731.89	0.0657673	0.0378164	1.73912	0.0820133	0.299501	ENSG00000168564	None	CDKN2AIP	CD8
1124.78	0.0657239	0.0303849	2.16305	0.0305377	0.179742	ENSG00000242259	None	C22orf39	CD8
81.7532	0.0657104	0.0732708	0.896814	0.369818	0.642177	ENSG00000280067	None	NA	CD8
137.183	0.0657062	0.0573315	1.14608	0.251764	0.528983	ENSG00000124074	None	ENKD1	CD8
87.2421	0.0656633	0.106833	0.614635	0.538796	0.769271	ENSG00000187193	None	MT1X	CD8
4091.72	0.065619	0.037264	1.76092	0.0782513	0.292533	ENSG00000108100	None	CCNY	CD8
1554.85	0.0656046	0.0386009	1.69956	0.0892136	0.312374	ENSG00000116497	None	S100PBP	CD8
5886.55	0.0655859	0.0385423	1.70166	0.0888192	0.311624	ENSG00000132507	None	EIF5A	CD8
555.873	0.06557	0.0940422	0.69724	0.485653	0.733477	ENSG00000280237	None	NA	CD8
266.402	0.0655535	0.0509619	1.28632	0.19833	0.469172	ENSG00000166086	None	JAM3	CD8
5751.04	0.065547	0.031234	2.09858	0.035854	0.196861	ENSG00000100664	None	EIF5	CD8
598.894	0.0655425	0.045016	1.45598	0.145397	0.401648	ENSG00000025772	None	TOMM34	CD8
16.3818	0.0655165	0.182029	0.359923	0.718905	0.877564	ENSG00000279656	None	NA	CD8
536.704	0.065486	0.0763131	0.858124	0.390824	0.659962	ENSG00000161642	None	ZNF385A	CD8
931.038	0.0654477	0.0656721	0.996584	0.318967	0.599337	ENSG00000255529	None	POLR2M	CD8
15.5409	0.0654451	0.106514	0.614429	0.538932	0.769322	ENSG00000117013	None	KCNQ4	CD8
247.299	0.0654307	0.0894118	0.731791	0.464296	0.718541	ENSG00000172197	None	MBOAT1	CD8
200.382	0.0654303	0.0442718	1.47792	0.139428	0.392634	ENSG00000231999	None	LRRC8C-DT	CD8
575.972	0.0654222	0.0462092	1.41578	0.156839	0.417514	ENSG00000197608	None	ZNF841	CD8
1195.35	0.0654167	0.0319304	2.04873	0.040489	0.210288	ENSG00000071189	None	SNX13	CD8
2076.69	0.0654101	0.051224	1.27694	0.201622	0.473082	ENSG00000136051	None	WASHC4	CD8
1435.09	0.0654084	0.0275826	2.37136	0.0177225	0.137286	ENSG00000182307	None	C8orf33	CD8
312.612	0.0654029	0.0909997	0.718715	0.472316	0.724083	ENSG00000213347	None	MXD3	CD8
12049.4	0.0654025	0.0482428	1.3557	0.175196	0.441436	ENSG00000197756	None	RPL37A	CD8
18.7303	0.0653788	0.0952698	0.686249	0.492556	0.738431	ENSG00000118557	None	PMFBP1	CD8
1908.34	0.06536	0.0457143	1.42975	0.152789	0.412124	ENSG00000271601	None	LIX1L	CD8
1208.07	0.0653536	0.0713318	0.916191	0.359567	0.633538	ENSG00000119537	None	KDSR	CD8
278.18	0.0653478	0.129686	0.503893	0.614337	0.819297	ENSG00000185112	None	FAM43A	CD8
995.979	0.0652777	0.046165	1.41401	0.157359	0.418503	ENSG00000148290	None	SURF1	CD8
8263.5	0.0652656	0.0349282	1.86856	0.0616837	0.258068	ENSG00000170348	None	TMED10	CD8
4608.22	0.065169	0.0266463	2.44571	0.0144569	0.123743	ENSG00000125991	None	ERGIC3	CD8
2000.01	0.0651558	0.057245	1.13819	0.25504	0.533274	ENSG00000077454	None	LRCH4	CD8
1246.09	0.0651474	0.0322115	2.02249	0.0431259	0.215961	ENSG00000143756	None	FBXO28	CD8
4600.41	0.0651423	0.0278366	2.34017	0.0192752	0.143154	ENSG00000126261	None	UBA2	CD8
30.4197	0.0651192	0.0785354	0.82917	0.407008	0.67187	ENSG00000215859	None	PDZK1P1	CD8
1308.75	0.0651033	0.101444	0.641765	0.521026	0.756893	ENSG00000171604	None	CXXC5	CD8
585.659	0.0650806	0.0616472	1.05569	0.291108	0.571373	ENSG00000163918	None	RFC4	CD8
16.0235	0.0650729	0.105758	0.615299	0.538357	0.769007	ENSG00000105146	None	AURKC	CD8
15.0066	0.0650578	0.260804	0.249451	0.803012	0.91732	ENSG00000165300	None	SLITRK5	CD8
6125.18	0.0650452	0.0313971	2.0717	0.0382938	0.204051	ENSG00000111229	None	ARPC3	CD8
13.2948	0.0650091	0.160841	0.404182	0.686079	0.86265	ENSG00000143067	None	ZNF697	CD8
31.7645	0.0650071	0.117595	0.552804	0.580398	0.798047	ENSG00000173338	None	KCNK7	CD8
525.437	0.0650045	0.0461237	1.40935	0.158731	0.420599	ENSG00000144034	None	TPRKB	CD8
200.689	0.0650012	0.047966	1.35515	0.17537	0.441732	ENSG00000101624	None	CEP76	CD8
1436.24	0.0649915	0.0528044	1.2308	0.218398	0.494263	ENSG00000136295	None	TTYH3	CD8
2519.91	0.0649747	0.0488328	1.33055	0.183336	0.451078	ENSG00000164032	None	H2AZ1	CD8
401.403	0.0649656	0.0586427	1.10782	0.267939	0.546996	ENSG00000156398	None	SFXN2	CD8
2331	0.064931	0.028183	2.3039	0.021228	0.150092	ENSG00000158435	None	CNOT11	CD8
374.48	0.0649298	0.0377903	1.71816	0.085767	0.306197	ENSG00000169084	None	DHRSX	CD8
2201.12	0.0649034	3.97518	0.0163272	0.986973	0.994507	ENSG00000012817	None	KDM5D	CD8
312.396	0.0648878	0.0410779	1.57963	0.114192	0.353248	ENSG00000269958	None	NA	CD8
1124.71	0.0648732	0.0354795	1.82847	0.0674794	0.271852	ENSG00000151500	None	THYN1	CD8
79.6196	0.0648602	0.179405	0.361529	0.717704	0.877186	ENSG00000182463	None	TSHZ2	CD8
228.401	0.0648502	0.0585024	1.10851	0.267643	0.546862	ENSG00000186272	None	ZNF17	CD8
1032.92	0.0648185	0.0408083	1.58837	0.112203	0.350129	ENSG00000134291	None	TMEM106C	CD8
261.336	0.0647707	0.0494263	1.31045	0.190043	0.459488	ENSG00000168661	None	ZNF30	CD8
101.182	0.0647509	0.0592194	1.09341	0.274215	0.554297	ENSG00000180881	None	CAPS2	CD8
169.032	0.0647259	0.0431582	1.49974	0.133683	0.383758	ENSG00000231365	None	WARS2-AS1	CD8
4912.39	0.0647213	0.0344561	1.87837	0.0603308	0.254979	ENSG00000086598	None	TMED2	CD8
221.622	0.0647038	0.0424779	1.52324	0.1277	0.375115	ENSG00000114107	None	CEP70	CD8
905.172	0.0647006	0.0399582	1.61921	0.105403	0.339766	ENSG00000146802	None	TMEM168	CD8
1914.37	0.0646969	0.0327612	1.9748	0.0482903	0.229505	ENSG00000101544	None	ADNP2	CD8
236.26	0.0646949	0.0442193	1.46305	0.143455	0.398614	ENSG00000120334	None	CENPL	CD8
21.1964	0.0646675	0.082733	0.781641	0.434426	0.694748	ENSG00000259802	None	NA	CD8
3910.01	0.0646651	0.0292038	2.21427	0.0268103	0.168457	ENSG00000119396	None	RAB14	CD8
379.503	0.064665	0.0591723	1.09283	0.27447	0.554521	ENSG00000256269	None	HMBS	CD8
18.5871	0.0646641	0.168066	0.384753	0.70042	0.868808	ENSG00000184497	None	TMEM255B	CD8
17.1314	0.0646638	0.167688	0.385621	0.699778	0.86857	ENSG00000164124	None	TMEM144	CD8
81.0232	0.0646361	0.0563717	1.14661	0.251545	0.528644	ENSG00000172345	None	STARD5	CD8
3115.89	0.064616	0.034828	1.85529	0.0635547	0.262842	ENSG00000114850	None	SSR3	CD8
5761.74	0.0645964	0.0421774	1.53154	0.125636	0.372577	ENSG00000122565	None	CBX3	CD8
48.6095	0.064593	0.100928	0.63999	0.522179	0.757995	ENSG00000262943	None	ALOX12P2	CD8
1137.51	0.0645353	0.0348065	1.85411	0.0637229	0.262965	ENSG00000094880	None	CDC23	CD8
579.109	0.0645212	0.0520562	1.23945	0.215178	0.490497	ENSG00000177888	None	ZBTB41	CD8
480.321	0.0645005	0.0643723	1.00199	0.316348	0.596824	ENSG00000198841	None	KTI12	CD8
1187.2	0.064485	0.0294623	2.18873	0.0286163	0.174437	ENSG00000183475	None	ASB7	CD8
314.081	0.0644795	0.0367221	1.75588	0.0791091	0.294503	ENSG00000010361	None	FUZ	CD8
2765.41	0.0644642	0.0387569	1.66329	0.0962535	0.32479	ENSG00000110330	None	BIRC2	CD8
70.488	0.0644532	0.080226	0.803395	0.421746	0.684437	ENSG00000168000	None	BSCL2	CD8
195.383	0.0644313	0.040975	1.57245	0.115845	0.355641	ENSG00000183137	None	CEP57L1	CD8
52.0834	0.0644237	0.0716914	0.898625	0.368852	0.641393	ENSG00000164440	None	TXLNB	CD8
857.213	0.0643816	0.0754907	0.852842	0.393747	0.662196	ENSG00000099385	None	BCL7C	CD8
303.96	0.0643771	0.121973	0.527798	0.59764	0.808417	ENSG00000179862	None	CITED4	CD8
86.7572	0.0643223	0.127988	0.502564	0.615271	0.820021	ENSG00000274536	None	MIR223HG	CD8
2193.93	0.0643009	0.0277135	2.3202	0.02033	0.146663	ENSG00000087470	None	DNM1L	CD8
1770.98	0.064277	0.0430872	1.49179	0.135755	0.386844	ENSG00000114796	None	KLHL24	CD8
319.479	0.064272	0.0490522	1.31028	0.190102	0.459488	ENSG00000095209	None	TMEM38B	CD8
2250.61	0.064227	0.0245546	2.61568	0.00890501	0.0969751	ENSG00000083520	None	DIS3	CD8
34.232	0.0642206	0.0798438	0.804329	0.421207	0.684076	ENSG00000170482	None	SLC23A1	CD8
3205.14	0.0642015	0.0439985	1.45917	0.144517	0.40069	ENSG00000112531	None	QKI	CD8
2805.57	0.0641792	0.0199466	3.21755	0.0012929	0.0396154	ENSG00000111596	Upregulation	CNOT2	CD8
8280.13	0.0641606	0.0338344	1.89631	0.0579186	0.250541	ENSG00000100380	None	ST13	CD8
213.427	0.0641224	0.0818794	0.783132	0.43355	0.694145	ENSG00000169129	None	AFAP1L2	CD8
847.354	0.0641155	0.0629515	1.01849	0.308445	0.589739	ENSG00000116128	None	BCL9	CD8
310.369	0.0641095	0.0921657	0.695589	0.486686	0.734248	ENSG00000162946	None	DISC1	CD8
254.566	0.0640993	0.0902612	0.710153	0.477609	0.727775	ENSG00000225178	None	NA	CD8
17.9727	0.0640935	0.112835	0.568028	0.570016	0.791358	ENSG00000277978	None	NA	CD8
992.922	0.0640802	0.0630677	1.01606	0.309603	0.59046	ENSG00000148154	None	UGCG	CD8
12.44	0.0640678	0.107151	0.597924	0.549891	0.777147	ENSG00000164078	None	MST1R	CD8
101.916	0.0640442	0.0905879	0.706984	0.479577	0.729375	ENSG00000175305	None	CCNE2	CD8
884.06	0.06404	0.0281739	2.27303	0.0230247	0.156669	ENSG00000117758	None	STX12	CD8
21258.8	0.0640176	0.0844821	0.757764	0.448592	0.706325	ENSG00000157514	None	TSC22D3	CD8
1384.27	0.0640093	0.0323499	1.97866	0.0478548	0.22839	ENSG00000108774	None	RAB5C	CD8
18971.3	0.0639325	0.0624972	1.02297	0.306324	0.587564	ENSG00000133639	None	BTG1	CD8
607.71	0.0639151	0.0296453	2.15599	0.0310843	0.181203	ENSG00000116957	None	NA	CD8
557.206	0.0638902	0.0312813	2.04244	0.041108	0.211371	ENSG00000185608	None	MRPL40	CD8
583.222	0.0638789	0.0440721	1.44942	0.147221	0.40513	ENSG00000137547	None	MRPL15	CD8
239.898	0.0638748	0.04041	1.58067	0.113954	0.35284	ENSG00000105085	None	MED26	CD8
68.1113	0.0638546	0.0695592	0.91799	0.358624	0.632772	ENSG00000260920	None	NA	CD8
651.626	0.0638543	0.0431489	1.47986	0.13891	0.392124	ENSG00000115514	None	TXNDC9	CD8
201.098	0.0638486	0.0672464	0.949473	0.34238	0.619666	ENSG00000227678	None	NA	CD8
935.112	0.063826	0.0255329	2.49975	0.012428	0.113958	ENSG00000134330	None	IAH1	CD8
61.6427	0.0638257	0.0630675	1.01202	0.311527	0.592227	ENSG00000170917	None	NUDT6	CD8
219.41	0.0638142	0.0590281	1.08108	0.279661	0.559192	ENSG00000133026	None	MYH10	CD8
4927.81	0.0638132	0.0253375	2.51853	0.0117847	0.111146	ENSG00000135018	None	UBQLN1	CD8
3761.11	0.0636981	0.0388439	1.63985	0.101037	0.332306	ENSG00000107798	None	LIPA	CD8
2769.66	0.0636658	0.0231676	2.74805	0.00599509	0.0802214	ENSG00000104613	None	INTS10	CD8
5325.72	0.0636548	0.0407981	1.56024	0.118703	0.361208	ENSG00000113387	None	SUB1	CD8
243.153	0.0636454	0.0384411	1.65566	0.0977908	0.326824	ENSG00000278784	None	NA	CD8
1472.67	0.0636028	0.0325407	1.95456	0.0506349	0.234838	ENSG00000052723	None	SIKE1	CD8
485.15	0.0635772	0.0280655	2.26532	0.0234933	0.158116	ENSG00000070501	None	POLB	CD8
50.0727	0.0635669	0.082638	0.769222	0.441762	0.700351	ENSG00000260261	None	NA	CD8
7495.18	0.0635031	0.0676039	0.93934	0.347556	0.623122	ENSG00000164691	None	TAGAP	CD8
3287.52	0.0634901	0.0397364	1.59778	0.110091	0.346802	ENSG00000082512	None	TRAF5	CD8
1367.4	0.0634836	0.03544	1.7913	0.0732452	0.283694	ENSG00000139668	None	WDFY2	CD8
31.5479	0.0634833	0.102298	0.620572	0.534881	0.767437	ENSG00000072954	None	TMEM38A	CD8
74.5914	0.0634618	0.0911589	0.696166	0.486325	0.73393	ENSG00000162757	None	C1orf74	CD8
13.7078	0.0634545	0.125402	0.506008	0.612851	0.817923	ENSG00000255050	None	NA	CD8
37.8485	0.0634518	0.115446	0.549622	0.582579	0.799302	ENSG00000197275	None	RAD54B	CD8
33.9632	0.063415	0.105028	0.60379	0.545983	0.774282	ENSG00000079337	None	RAPGEF3	CD8
28.6727	0.063407	0.090347	0.701816	0.482794	0.731469	ENSG00000259994	None	NA	CD8
166.449	0.0634025	0.178723	0.354752	0.722775	0.878578	ENSG00000211724	None	TRBV6-6	CD8
939.497	0.0633193	0.0340494	1.85963	0.0629376	0.261333	ENSG00000139291	None	TMEM19	CD8
519.768	0.063305	0.0308468	2.05224	0.0401462	0.209517	ENSG00000168904	None	LRRC28	CD8
88.2373	0.063305	0.137868	0.459171	0.646111	0.839773	ENSG00000185304	None	RGPD2	CD8
597.967	0.0632666	0.0282912	2.23627	0.0253343	0.164754	ENSG00000084693	None	AGBL5	CD8
28.5097	0.0632573	0.0959909	0.658992	0.509901	0.749739	ENSG00000197258	None	EIF4BP6	CD8
40.1003	0.0632564	0.0981797	0.644293	0.519386	0.755757	ENSG00000102098	None	SCML2	CD8
4509.62	0.0632416	0.0399012	1.58495	0.112977	0.351452	ENSG00000180357	None	ZNF609	CD8
36.5081	0.0632284	0.174584	0.362166	0.717228	0.877115	ENSG00000231027	None	NA	CD8
556.676	0.0632201	0.0383244	1.64961	0.0990234	0.328684	ENSG00000047621	None	C12orf4	CD8
793.378	0.0632129	0.0390418	1.61911	0.105425	0.339766	ENSG00000166169	None	POLL	CD8
18.9609	0.0632118	0.0909748	0.694827	0.487164	0.734548	ENSG00000274011	None	Metazoa_SRP	CD8
1209.46	0.0632017	0.0236585	2.67142	0.00755311	0.0900643	ENSG00000138663	None	COPS4	CD8
1431.88	0.0631723	0.029502	2.14129	0.0322507	0.1855	ENSG00000108094	None	CUL2	CD8
460.934	0.0631223	0.0566794	1.11367	0.265419	0.544115	ENSG00000105497	None	ZNF175	CD8
557.091	0.0630571	0.0691661	0.911677	0.361939	0.635392	ENSG00000114739	None	ACVR2B	CD8
39.9901	0.0630349	0.173832	0.36262	0.716889	0.877115	ENSG00000177335	None	LINC02904	CD8
154.578	0.0629903	0.0586975	1.07313	0.283211	0.562906	ENSG00000258733	None	LINC02328	CD8
112.405	0.0629581	0.0759705	0.828717	0.407265	0.672051	ENSG00000108733	None	PEX12	CD8
4334.74	0.0629426	0.0311145	2.02293	0.0430801	0.215953	ENSG00000146731	None	CCT6A	CD8
2939.03	0.062942	0.0343872	1.83039	0.0671918	0.271175	ENSG00000120705	None	ETF1	CD8
71.5945	0.0629259	0.0987524	0.637209	0.523989	0.759602	ENSG00000172403	None	SYNPO2	CD8
610.489	0.0629219	0.033783	1.86253	0.0625282	0.260611	ENSG00000169599	None	NFU1	CD8
1923.53	0.0629048	0.0294168	2.1384	0.0324845	0.186226	ENSG00000114686	None	MRPL3	CD8
435.904	0.0628591	0.0329285	1.90895	0.056268	0.246985	ENSG00000134056	None	MRPS36	CD8
1394.55	0.0628493	0.0412298	1.52437	0.127417	0.374604	ENSG00000112339	None	HBS1L	CD8
986.065	0.062824	0.0434021	1.44749	0.14776	0.405587	ENSG00000107362	None	ABHD17B	CD8
3401.94	0.0628151	0.0548301	1.14563	0.251948	0.529176	ENSG00000145287	None	PLAC8	CD8
86.153	0.0628127	0.181158	0.346729	0.728795	0.882104	ENSG00000277632	None	CCL3	CD8
1174.14	0.0628062	0.0428347	1.46625	0.142581	0.397169	ENSG00000113552	None	GNPDA1	CD8
919.178	0.0627933	0.049096	1.27899	0.2009	0.472208	ENSG00000122591	None	HYCC1	CD8
1215.47	0.0627714	0.044572	1.40831	0.159038	0.421097	ENSG00000126602	None	TRAP1	CD8
1953	0.0627562	0.0495847	1.26564	0.205644	0.478378	ENSG00000077312	None	SNRPA	CD8
113.346	0.0627527	0.119314	0.525944	0.598927	0.809652	ENSG00000262814	None	MRPL12	CD8
261.453	0.0627463	0.0429922	1.45948	0.144433	0.400519	ENSG00000154359	None	LONRF1	CD8
489.723	0.0627077	0.0454488	1.37974	0.167665	0.43229	ENSG00000126453	None	BCL2L12	CD8
172.723	0.0627042	0.0517395	1.21192	0.225543	0.501754	ENSG00000081692	None	JMJD4	CD8
226.161	0.0627014	0.0659675	0.950488	0.341864	0.61939	ENSG00000134594	None	RAB33A	CD8
824.272	0.0626978	0.0364993	1.71778	0.0858369	0.306383	ENSG00000265354	None	TIMM23	CD8
73.1171	0.0626917	0.0812578	0.771515	0.440402	0.699513	ENSG00000249476	None	LOC285638	CD8
639.679	0.0626695	0.0376539	1.66436	0.0960407	0.324263	ENSG00000136932	None	TRMO	CD8
128.575	0.0626384	0.186218	0.336372	0.736591	0.886123	ENSG00000163701	None	IL17RE	CD8
182.674	0.0626323	0.0643041	0.974001	0.330056	0.608718	ENSG00000018869	None	ZNF582	CD8
261.867	0.0626242	0.122275	0.512158	0.60854	0.81519	ENSG00000189060	None	H1-0	CD8
640.336	0.0626143	0.0251089	2.49371	0.0126414	0.11528	ENSG00000094841	None	UPRT	CD8
112.914	0.0625594	0.0998114	0.626776	0.530806	0.764675	ENSG00000279278	None	NA	CD8
420.937	0.0625283	0.052177	1.19839	0.230766	0.507552	ENSG00000177932	None	ZNF354C	CD8
383.604	0.062441	0.0596014	1.04764	0.294803	0.575628	ENSG00000105136	None	ZNF419	CD8
563.511	0.0624081	0.0428268	1.45722	0.145055	0.401264	ENSG00000105393	None	BABAM1	CD8
2087.84	0.0623952	0.0384484	1.62283	0.104626	0.338755	ENSG00000121749	None	TBC1D15	CD8
1213.43	0.0623806	0.0224836	2.7745	0.00552874	0.0768544	ENSG00000198522	None	GPN1	CD8
15636.8	0.0623771	0.0349957	1.78242	0.0746806	0.286797	ENSG00000158710	None	TAGLN2	CD8
9.99466	0.0623012	0.130666	0.476798	0.633506	0.831485	ENSG00000187024	None	PTRH1	CD8
4399.57	0.0622797	0.0321076	1.93972	0.0524139	0.238735	ENSG00000172845	None	SP3	CD8
2176.83	0.0622512	0.0483753	1.28684	0.19815	0.469172	ENSG00000110906	None	KCTD10	CD8
298.062	0.0622503	0.063359	0.982502	0.325853	0.60535	ENSG00000153044	None	CENPH	CD8
43.4243	0.0622481	0.0928152	0.670668	0.502432	0.745086	ENSG00000165511	None	ZNF22-AS1	CD8
464.682	0.0622351	0.0407404	1.5276	0.126612	0.373507	ENSG00000173409	None	ARV1	CD8
96.9031	0.0622343	0.140392	0.443289	0.657557	0.845416	ENSG00000186871	None	ERCC6L	CD8
368.648	0.0622296	0.0686597	0.906349	0.364751	0.637925	ENSG00000155846	None	PPARGC1B	CD8
559.993	0.0622174	0.0595655	1.04452	0.296245	0.577265	ENSG00000167447	None	SMG8	CD8
3141.23	0.0621629	0.0510717	1.21717	0.22354	0.499726	ENSG00000164463	None	CREBRF	CD8
828.722	0.0621613	0.0495403	1.25476	0.209565	0.483173	ENSG00000133731	None	IMPA1	CD8
1591.27	0.0621137	0.142896	0.434679	0.663796	0.849266	ENSG00000004468	None	CD38	CD8
1403.4	0.0620912	0.0359537	1.72698	0.0841718	0.30389	ENSG00000164631	None	ZNF12	CD8
746.639	0.0620883	0.0491036	1.26443	0.206074	0.478939	ENSG00000014138	None	POLA2	CD8
6684.57	0.0620815	0.0242338	2.56178	0.0104138	0.104613	ENSG00000065427	None	KARS1	CD8
71.8496	0.0620443	0.165329	0.375278	0.707454	0.871623	ENSG00000211818	None	TRAV39	CD8
9200.29	0.0620265	0.0374384	1.65676	0.0975681	0.326746	ENSG00000266412	None	NCOA4	CD8
9.07088	0.0620189	0.299772	0.206887	0.836098	0.934161	ENSG00000282870	None	FRG1DP	CD8
88.8679	0.0620023	0.0477888	1.29742	0.194486	0.464585	ENSG00000137338	None	PGBD1	CD8
69.5272	0.0620022	0.111121	0.557973	0.576863	0.796261	ENSG00000014257	None	ACP3	CD8
2057.23	0.061965	0.0398373	1.55545	0.119838	0.363333	ENSG00000124333	None	VAMP7	CD8
55.0541	0.061945	0.155081	0.399437	0.689571	0.863837	ENSG00000279689	None	NA	CD8
43654.3	0.061939	0.0805284	0.769157	0.4418	0.700351	ENSG00000168685	None	IL7R	CD8
554.125	0.0619369	0.0278281	2.2257	0.0260344	0.166531	ENSG00000140463	None	BBS4	CD8
213.277	0.0619243	0.037421	1.6548	0.0979655	0.32693	ENSG00000092208	None	GEMIN2	CD8
110.722	0.0619101	0.0574282	1.07804	0.281014	0.560759	ENSG00000246089	None	MCPH1-DT	CD8
29.126	0.0619076	0.170505	0.363083	0.716543	0.876913	ENSG00000091972	None	CD200	CD8
279.851	0.0618897	0.0712027	0.869205	0.384735	0.654965	ENSG00000179941	None	BBS10	CD8
1151.68	0.0618604	0.0298815	2.07019	0.0384347	0.204285	ENSG00000213593	None	TMX2	CD8
1715.66	0.0618384	0.0286606	2.15761	0.0309585	0.180807	ENSG00000132600	None	PRMT7	CD8
51.9538	0.0618118	0.123765	0.499429	0.617477	0.821461	ENSG00000275793	None	RIMBP3	CD8
1230.03	0.0618047	0.05686	1.08696	0.277054	0.556773	ENSG00000111875	None	ASF1A	CD8
12.3466	0.0618009	0.102298	0.604128	0.545758	0.774027	ENSG00000255566	None	LOC100420899	CD8
9.73921	0.0617681	0.137776	0.448323	0.65392	0.843752	ENSG00000231104	None	NA	CD8
462.36	0.0617175	0.0573828	1.07554	0.282133	0.561797	ENSG00000131845	None	ZNF304	CD8
855.103	0.0617169	0.0447605	1.37882	0.167949	0.432529	ENSG00000101220	None	C20orf27	CD8
500.117	0.0616836	0.0325933	1.89252	0.0584217	0.251475	ENSG00000162851	None	TFB2M	CD8
66.6346	0.0616731	0.0697059	0.884763	0.376285	0.648327	ENSG00000271997	None	NA	CD8
1329.37	0.0616605	0.0546283	1.12873	0.259013	0.536997	ENSG00000186918	None	ZNF395	CD8
1780.48	0.0616541	0.0325896	1.89183	0.0585132	0.251554	ENSG00000111832	None	RWDD1	CD8
17982.8	0.0616197	0.0426306	1.44543	0.148336	0.405901	ENSG00000158985	None	CDC42SE2	CD8
4205.98	0.0615604	0.0389439	1.58075	0.113936	0.35284	ENSG00000111530	None	CAND1	CD8
213.467	0.0615255	0.08435	0.729407	0.465753	0.71907	ENSG00000152207	None	CYSLTR2	CD8
1046.01	0.0615251	0.0328816	1.87111	0.0613293	0.257306	ENSG00000119953	None	SMNDC1	CD8
239.916	0.0614654	0.0517729	1.18721	0.235144	0.512239	ENSG00000168275	None	COA6	CD8
502.669	0.0614483	0.0430612	1.427	0.15358	0.413074	ENSG00000074935	None	TUBE1	CD8
966.667	0.0614184	0.0373255	1.64548	0.0998709	0.330425	ENSG00000151806	None	GUF1	CD8
1500.66	0.06136	0.0434646	1.41172	0.158032	0.419525	ENSG00000138821	None	SLC39A8	CD8
483.982	0.0613326	0.0498728	1.22978	0.218779	0.494599	ENSG00000196083	None	IL1RAP	CD8
1016.75	0.0613288	0.0528571	1.16027	0.245937	0.522903	ENSG00000089335	None	ZNF302	CD8
688.095	0.0613202	0.0396615	1.54609	0.122083	0.366592	ENSG00000107560	None	RAB11FIP2	CD8
2955.71	0.0613005	0.0330528	1.85463	0.0636497	0.262965	ENSG00000118260	None	CREB1	CD8
237.262	0.0612757	0.0910705	0.672838	0.50105	0.744333	ENSG00000188227	None	ZNF793	CD8
21.375	0.0612753	0.119923	0.510954	0.609383	0.815814	ENSG00000166924	None	NYAP1	CD8
12.579	0.0612721	0.135281	0.452925	0.650602	0.842048	ENSG00000270882	None	H4C14	CD8
2552.36	0.0612669	0.043283	1.4155	0.156923	0.417672	ENSG00000086189	None	DIMT1	CD8
115.492	0.0612623	0.057405	1.06719	0.285884	0.565834	ENSG00000246596	None	NA	CD8
81.8533	0.0612505	0.0761852	0.803968	0.421416	0.684158	ENSG00000099840	None	IZUMO4	CD8
994.32	0.0612263	0.0365159	1.67671	0.0936001	0.3211	ENSG00000135446	None	CDK4	CD8
227.352	0.0612066	0.058327	1.04937	0.294008	0.575102	ENSG00000196345	None	ZKSCAN7	CD8
213.185	0.0611992	0.060193	1.01672	0.309288	0.59046	ENSG00000147174	None	GCNA	CD8
1648.03	0.0611958	0.0589698	1.03775	0.299387	0.580193	ENSG00000175895	None	PLEKHF2	CD8
29.4697	0.0611939	0.072976	0.838548	0.401723	0.668019	ENSG00000260448	None	LCMT1-AS1	CD8
15.1323	0.0611775	0.0921978	0.663546	0.506981	0.747926	ENSG00000203288	None	TDRKH-AS1	CD8
758.165	0.0611578	0.0362514	1.68705	0.0915945	0.317073	ENSG00000115364	None	MRPL19	CD8
38.553	0.0611046	0.0847161	0.721286	0.470733	0.722825	ENSG00000269890	None	NA	CD8
254.057	0.0610371	0.0381565	1.59965	0.109676	0.345912	ENSG00000096872	None	IFT74	CD8
17114.5	0.0610344	0.0344509	1.77163	0.0764555	0.289585	ENSG00000156976	None	EIF4A2	CD8
15.4175	0.0610277	0.117526	0.519269	0.603573	0.81261	ENSG00000198088	None	NUP62CL	CD8
15.7362	0.0610178	0.12427	0.491009	0.62342	0.824933	ENSG00000271730	None	NA	CD8
39.4316	0.0610073	0.0764027	0.798497	0.424582	0.686361	ENSG00000277778	None	PGM5P2	CD8
342.888	0.060944	0.0364463	1.67216	0.0944928	0.322208	ENSG00000101247	None	NDUFAF5	CD8
400.302	0.0609423	0.0427107	1.42687	0.153619	0.413074	ENSG00000156253	None	RWDD2B	CD8
376.412	0.0609164	0.060603	1.00517	0.314814	0.595189	ENSG00000171806	None	METTL18	CD8
905.019	0.0609142	0.0348783	1.74648	0.0807279	0.297609	ENSG00000111224	None	PARP11	CD8
15.556	0.0608938	0.113871	0.534763	0.592814	0.805988	ENSG00000186280	None	KDM4D	CD8
539.829	0.060891	0.0526259	1.15705	0.24725	0.5243	ENSG00000243477	None	NAA80	CD8
68.4216	0.0608862	0.103033	0.59094	0.554561	0.780649	ENSG00000145685	None	LHFPL2	CD8
18.3279	0.0608661	0.090806	0.670287	0.502675	0.745198	ENSG00000259321	None	NA	CD8
495.255	0.0608252	0.0436695	1.39285	0.163664	0.426256	ENSG00000260804	None	LINC01963	CD8
234.05	0.060794	0.0540932	1.12387	0.261066	0.539173	ENSG00000188878	None	FBF1	CD8
1469.83	0.0607646	0.0253706	2.39508	0.0166167	0.132764	ENSG00000057663	None	ATG5	CD8
975.7	0.0607469	0.0325365	1.86704	0.0618961	0.25874	ENSG00000182551	None	ADI1	CD8
270.073	0.0606869	0.0518966	1.16938	0.24225	0.518893	ENSG00000124217	None	MOCS3	CD8
189.12	0.0606808	0.0540982	1.12168	0.261999	0.540093	ENSG00000234663	None	LINC01934	CD8
652.504	0.0606795	0.0407916	1.48755	0.13687	0.388972	ENSG00000110871	None	COQ5	CD8
3158.68	0.0606717	0.0366587	1.65504	0.0979158	0.326874	ENSG00000133657	None	ATP13A3	CD8
108.319	0.0606642	0.126504	0.479544	0.631552	0.83027	ENSG00000183019	None	MCEMP1	CD8
1568.42	0.0606247	0.0322985	1.87701	0.0605163	0.255576	ENSG00000169251	None	NMD3	CD8
187.961	0.0606122	0.0891094	0.6802	0.496378	0.741272	ENSG00000170627	None	GTSF1	CD8
624.299	0.0606093	0.0520759	1.16387	0.244479	0.521353	ENSG00000235194	None	PPP1R3E	CD8
425.748	0.0605489	0.0762071	0.794531	0.426886	0.687936	ENSG00000123179	None	EBPL	CD8
557.405	0.0605468	0.0470275	1.28748	0.197928	0.469172	ENSG00000095321	None	CRAT	CD8
159.311	0.0605335	0.115593	0.523677	0.600503	0.810878	ENSG00000158825	None	CDA	CD8
253.925	0.0604926	0.0332175	1.82111	0.0685903	0.274711	ENSG00000083635	None	NUFIP1	CD8
435.95	0.0604748	0.0335549	1.80226	0.0715041	0.280851	ENSG00000138101	None	DTNB	CD8
1016.58	0.0604631	0.0425405	1.4213	0.155228	0.414895	ENSG00000111300	None	NAA25	CD8
115.307	0.0604558	0.0847108	0.713672	0.47543	0.726215	ENSG00000129473	None	BCL2L2	CD8
3345.66	0.0604499	0.035448	1.70531	0.0881359	0.31037	ENSG00000091542	None	ALKBH5	CD8
138.677	0.0604487	0.0609517	0.991747	0.321321	0.601959	ENSG00000137747	None	TMPRSS13	CD8
1479.86	0.0604374	0.0262136	2.30557	0.0211346	0.149946	ENSG00000042088	None	TDP1	CD8
1126.38	0.0604137	0.0492234	1.22734	0.219696	0.495375	ENSG00000064547	None	LPAR2	CD8
9568.08	0.0603946	0.0303522	1.98979	0.0466142	0.225419	ENSG00000090060	None	PAPOLA	CD8
409.781	0.0603695	0.112162	0.538235	0.590415	0.804624	ENSG00000183837	None	PNMA3	CD8
1203.09	0.06029	0.0335619	1.79638	0.0724339	0.282322	ENSG00000157837	None	SPPL3	CD8
2512.97	0.0602796	0.0297466	2.02644	0.0427197	0.215154	ENSG00000082258	None	CCNT2	CD8
1194.93	0.0602657	0.033579	1.79474	0.0726946	0.282892	ENSG00000136240	None	KDELR2	CD8
1754.4	0.0602588	0.0236102	2.55224	0.0107034	0.10581	ENSG00000129518	None	EAPP	CD8
1688.57	0.0602307	0.0492028	1.22413	0.220902	0.496459	ENSG00000169239	None	CA5B	CD8
2022.44	0.0601842	0.0273127	2.20353	0.0275577	0.171255	ENSG00000004897	None	CDC27	CD8
610.841	0.0601841	0.10455	0.57565	0.564851	0.787704	ENSG00000161381	None	PLXDC1	CD8
1930.15	0.0601612	0.0268376	2.24167	0.0249825	0.163308	ENSG00000141627	None	DYM	CD8
11.4495	0.0601446	0.114968	0.523144	0.600874	0.810953	ENSG00000223309	None	RNU6-722P	CD8
12.1813	0.0601267	0.111873	0.537454	0.590954	0.805106	ENSG00000259618	None	NA	CD8
4650.11	0.0601207	0.0387826	1.5502	0.121094	0.365258	ENSG00000157540	None	DYRK1A	CD8
625.337	0.0601125	0.0359284	1.67312	0.0943032	0.321852	ENSG00000186814	None	ZSCAN30	CD8
659.285	0.0601048	0.0417343	1.44018	0.149817	0.40767	ENSG00000147535	None	PLPP5	CD8
1273.8	0.0600714	0.0344457	1.74395	0.0811686	0.298441	ENSG00000048544	None	MRPS10	CD8
498.717	0.0600688	0.0975935	0.6155	0.538224	0.768957	ENSG00000143226	None	FCGR2A	CD8
498.2	0.0600631	0.14892	0.403324	0.68671	0.862806	ENSG00000185022	None	MAFF	CD8
9557.88	0.0600611	0.0638201	0.941101	0.346653	0.622327	ENSG00000211751	None	TRBC1	CD8
1669.5	0.0600408	0.0732477	0.819695	0.41239	0.676255	ENSG00000167325	None	RRM1	CD8
15.6903	0.0600012	0.103528	0.579565	0.562208	0.785075	ENSG00000201785	None	SNORD117	CD8
16.2489	0.0599768	0.137799	0.435248	0.663382	0.849118	ENSG00000180596	None	H2BC4	CD8
2581.5	0.0599698	0.0484564	1.2376	0.215864	0.491283	ENSG00000111145	None	ELK3	CD8
1049.52	0.0598785	0.0273511	2.18926	0.0285781	0.174437	ENSG00000137055	None	PLAA	CD8
126.098	0.0598765	0.161491	0.370774	0.710806	0.873478	ENSG00000150337	None	FCGR1A	CD8
912.094	0.0598511	0.0583694	1.02538	0.305182	0.58642	ENSG00000145780	None	FEM1C	CD8
4316.51	0.0598488	0.0331496	1.80542	0.0710092	0.28018	ENSG00000115484	None	CCT4	CD8
1757.83	0.0598185	0.030031	1.99189	0.0463831	0.224892	ENSG00000156931	None	VPS8	CD8
2443.71	0.0598185	0.0378857	1.57892	0.114355	0.353423	ENSG00000030066	None	NUP160	CD8
16.5119	0.0598089	0.111544	0.53619	0.591827	0.80547	ENSG00000144852	None	NR1I2	CD8
233.679	0.0597946	0.0438138	1.36474	0.172334	0.43772	ENSG00000279519	None	NA	CD8
776.811	0.0597601	0.0291705	2.04865	0.0404961	0.210288	ENSG00000147475	None	ERLIN2	CD8
21.0508	0.0597273	0.0918936	0.649962	0.515717	0.753105	ENSG00000241288	None	LINC02614	CD8
60.4679	0.0596758	0.158396	0.376751	0.706358	0.8713	ENSG00000104267	None	CA2	CD8
353.389	0.0596739	0.0452358	1.31917	0.187111	0.455526	ENSG00000167985	None	SDHAF2	CD8
2974.99	0.059662	0.0229611	2.59839	0.00936617	0.0995336	ENSG00000130414	None	NDUFA10	CD8
430.66	0.0596431	0.0364446	1.63654	0.101726	0.333352	ENSG00000203705	None	TATDN3	CD8
2929.27	0.0596357	0.0364416	1.63647	0.101741	0.333352	ENSG00000156650	None	KAT6B	CD8
683.574	0.0596228	0.049891	1.19506	0.232064	0.508531	ENSG00000143702	None	CEP170	CD8
893.959	0.0596156	0.0577396	1.03249	0.301843	0.582726	ENSG00000176018	None	LYSMD3	CD8
595.649	0.0596057	0.0407166	1.46392	0.143216	0.39836	ENSG00000104976	None	SNAPC2	CD8
1520.26	0.059583	0.0662994	0.898695	0.368815	0.641393	ENSG00000196839	None	ADA	CD8
269.666	0.0595647	0.0375752	1.58521	0.112918	0.351332	ENSG00000211584	None	SLC48A1	CD8
553.325	0.0595591	0.0748694	0.795506	0.426319	0.687479	ENSG00000243679	None	NA	CD8
419.603	0.0595383	0.0328436	1.81278	0.0698655	0.277373	ENSG00000139517	None	LNX2	CD8
766.314	0.059528	0.0332612	1.78971	0.0735002	0.284343	ENSG00000064995	None	TAF11	CD8
1856.49	0.0594882	0.0330943	1.79753	0.0722511	0.281928	ENSG00000036549	None	ZZZ3	CD8
79.369	0.059452	0.0884017	0.67252	0.501252	0.744444	ENSG00000115641	None	FHL2	CD8
507.369	0.0594507	0.0830256	0.716052	0.473959	0.725007	ENSG00000205269	None	TMEM170B	CD8
18.2984	0.059422	0.0908005	0.654424	0.512839	0.751567	ENSG00000279794	None	NA	CD8
2595.7	0.0594207	0.0255238	2.32805	0.0199093	0.145017	ENSG00000100105	None	PATZ1	CD8
1429.35	0.0594092	0.0330334	1.79845	0.072105	0.281803	ENSG00000065518	None	NDUFB4	CD8
193.001	0.0594087	0.0642431	0.924748	0.355097	0.629835	ENSG00000241343	None	RPL36A	CD8
16.2827	0.0593894	0.124937	0.475356	0.634533	0.832151	ENSG00000163810	None	TGM4	CD8
2897.64	0.0593318	0.0345744	1.71606	0.0861511	0.306803	ENSG00000102710	None	SUPT20H	CD8
21468.4	0.0592921	0.0422876	1.40211	0.160881	0.422505	ENSG00000166441	None	RPL27A	CD8
549.485	0.0592839	0.0346134	1.71274	0.0867601	0.308054	ENSG00000177150	None	FAM210A	CD8
36.2279	0.0592739	0.0893034	0.663736	0.506859	0.747887	ENSG00000117877	None	POLR1G	CD8
335.891	0.0592522	0.0400919	1.47791	0.139432	0.392634	ENSG00000087301	None	TXNDC16	CD8
1665.25	0.0592413	0.0384535	1.5406	0.123415	0.369049	ENSG00000178802	None	MPI	CD8
1170.58	0.0592238	0.0333929	1.77355	0.0761382	0.289453	ENSG00000109323	None	MANBA	CD8
782.849	0.0592074	0.0461893	1.28184	0.199898	0.471262	ENSG00000198690	None	FAN1	CD8
69.1315	0.0592056	0.0704148	0.840811	0.400454	0.667211	ENSG00000274925	None	ZKSCAN2-DT	CD8
15.6036	0.0592006	0.246166	0.240491	0.80995	0.920937	ENSG00000233392	None	UICLM	CD8
775.659	0.0591808	0.0505518	1.1707	0.241721	0.518274	ENSG00000101888	None	NXT2	CD8
2140.18	0.0591527	0.1179	0.50172	0.615865	0.820425	ENSG00000140678	None	ITGAX	CD8
93842.5	0.0591176	0.0297321	1.98835	0.0467734	0.225746	ENSG00000167658	None	EEF2	CD8
1327.57	0.0591166	0.0542811	1.08908	0.276118	0.556222	ENSG00000143811	None	PYCR2	CD8
1367.37	0.0591095	0.0624214	0.946942	0.343668	0.620511	ENSG00000245910	None	SNHG6	CD8
14.0048	0.0591031	0.144913	0.407851	0.683383	0.860575	ENSG00000162433	None	AK4	CD8
49.0728	0.0590993	0.174554	0.338572	0.734932	0.88538	ENSG00000029153	None	BMAL2	CD8
7727.56	0.0590946	0.0398785	1.48187	0.138375	0.391381	ENSG00000166340	None	TPP1	CD8
522.257	0.0590584	0.0311044	1.89871	0.0576023	0.250237	ENSG00000134058	None	CDK7	CD8
962.964	0.0590296	0.0389019	1.5174	0.129166	0.377436	ENSG00000100442	None	FKBP3	CD8
114.819	0.059026	0.0528026	1.11786	0.263626	0.541792	ENSG00000251615	None	NA	CD8
98.6681	0.0590213	0.0973975	0.605983	0.544526	0.773103	ENSG00000166126	None	AMN	CD8
204.058	0.059019	0.0684223	0.862569	0.388375	0.657375	ENSG00000231752	None	EMBP1	CD8
63.1141	0.0590162	0.0499826	1.18074	0.237708	0.514284	ENSG00000204822	None	MRPL53	CD8
2557.91	0.0589659	0.0296094	1.99146	0.0464307	0.224996	ENSG00000081791	None	DELE1	CD8
10.5402	0.0589647	0.161216	0.36575	0.714552	0.875281	ENSG00000262185	None	LINC02861	CD8
1922.7	0.0589044	0.0334085	1.76316	0.0778739	0.292256	ENSG00000034713	None	GABARAPL2	CD8
1257.49	0.0588956	0.0464773	1.26719	0.205087	0.477698	ENSG00000074696	None	HACD3	CD8
9.75271	0.0588919	0.108106	0.544759	0.585919	0.801395	ENSG00000234174	None	NA	CD8
1593.31	0.0588873	0.0409308	1.4387	0.150235	0.408357	ENSG00000151553	None	FHIP2A	CD8
16.1265	0.0588734	0.0915106	0.643351	0.519997	0.756224	ENSG00000234281	None	LANCL1-AS1	CD8
1852.82	0.058871	0.0345736	1.70277	0.0886103	0.311334	ENSG00000096063	None	SRPK1	CD8
1151.67	0.0588568	0.042409	1.38784	0.165187	0.429001	ENSG00000065060	None	BLTP3A	CD8
63.6459	0.0588409	0.0989539	0.594629	0.552091	0.778792	ENSG00000067445	None	TRO	CD8
1998.2	0.0587917	3.71436	0.0158282	0.987371	0.994736	ENSG00000131002	None	TXLNGY	CD8
25.6606	0.0587479	0.0749819	0.783495	0.433337	0.693933	ENSG00000101898	None	MCTS2	CD8
1775.8	0.0587228	0.0338266	1.73599	0.0825652	0.300284	ENSG00000128585	None	MKLN1	CD8
1201.47	0.0587168	0.0343437	1.70968	0.0873246	0.308951	ENSG00000090989	None	EXOC1	CD8
2229.37	0.0586991	0.0327765	1.79089	0.0733105	0.28382	ENSG00000115365	None	LANCL1	CD8
374.403	0.0586776	0.0450198	1.30337	0.192447	0.462272	ENSG00000197566	None	ZNF624	CD8
283.225	0.0586488	0.0497807	1.17814	0.23874	0.515268	ENSG00000118242	None	MREG	CD8
674.205	0.0586478	0.0372495	1.57446	0.115381	0.355034	ENSG00000185361	None	TNFAIP8L1	CD8
1724.94	0.0586381	0.0389741	1.50454	0.132442	0.382164	ENSG00000136937	None	NCBP1	CD8
838.08	0.0586266	0.0276833	2.11777	0.034195	0.191709	ENSG00000165660	None	ABRAXAS2	CD8
543.853	0.0586116	0.0332464	1.76294	0.0779102	0.292256	ENSG00000180979	None	LRRC57	CD8
1320.27	0.0585876	0.044973	1.30273	0.192668	0.462272	ENSG00000267100	None	ILF3-DT	CD8
1183.81	0.0585796	0.0216722	2.70298	0.00687203	0.0864755	ENSG00000122882	None	ECD	CD8
420.121	0.0585501	0.0478886	1.22263	0.221469	0.497041	ENSG00000111845	None	PAK1IP1	CD8
284.693	0.0585172	0.119135	0.491184	0.623296	0.824933	ENSG00000274272	None	NA	CD8
1345.08	0.0585133	0.0288091	2.03107	0.0422479	0.213865	ENSG00000128534	None	LSM8	CD8
267.025	0.058507	0.0595881	0.981857	0.32617	0.605521	ENSG00000204390	None	HSPA1L	CD8
2032.26	0.0584971	0.0315451	1.8544	0.0636821	0.262965	ENSG00000249915	None	PDCD6	CD8
293.322	0.0584963	0.0517913	1.12946	0.258703	0.536924	ENSG00000065057	None	NTHL1	CD8
473.421	0.05849	0.0360258	1.62356	0.10447	0.338509	ENSG00000140830	None	TXNL4B	CD8
2260.51	0.0584771	0.0408976	1.42984	0.152762	0.41212	ENSG00000115866	None	DARS1	CD8
128.873	0.0584696	0.203461	0.287374	0.773826	0.903621	ENSG00000181409	None	AATK	CD8
731.747	0.0584624	0.0333952	1.75062	0.0800107	0.296419	ENSG00000174306	None	ZHX3	CD8
798.011	0.0584542	0.0382938	1.52647	0.126894	0.373864	ENSG00000132394	None	EEFSEC	CD8
151.422	0.0584151	0.0602557	0.969454	0.332319	0.610509	ENSG00000197714	None	ZNF460	CD8
723.957	0.0583791	0.0269249	2.16822	0.030142	0.178784	ENSG00000120697	None	ALG5	CD8
2020.42	0.0583766	0.0422841	1.38058	0.167408	0.43189	ENSG00000177485	None	ZBTB33	CD8
502.71	0.0583734	0.0385945	1.51248	0.130412	0.3796	ENSG00000101945	None	SUV39H1	CD8
205.731	0.0583714	0.125662	0.464512	0.642281	0.837589	ENSG00000123473	None	STIL	CD8
217.736	0.0583702	0.104832	0.556795	0.577668	0.796901	ENSG00000123975	None	CKS2	CD8
196.293	0.0583456	0.109225	0.53418	0.593217	0.806177	ENSG00000140090	None	SLC24A4	CD8
4923.4	0.0583176	0.0259119	2.25061	0.0244101	0.161133	ENSG00000140740	None	UQCRC2	CD8
211.338	0.0583163	0.0821682	0.709719	0.477879	0.728028	ENSG00000221909	None	FAM200A	CD8
2482.35	0.0582875	0.039099	1.49077	0.136022	0.387515	ENSG00000173660	None	UQCRH	CD8
6857.47	0.0582783	0.0298373	1.95321	0.0507952	0.23489	ENSG00000163468	None	CCT3	CD8
1102.64	0.0582779	0.0621637	0.937491	0.348506	0.624034	ENSG00000198919	None	DZIP3	CD8
2964.75	0.0582747	0.0309889	1.8805	0.0600394	0.254851	ENSG00000166233	None	ARIH1	CD8
97449.6	0.0582686	0.066333	0.878425	0.379713	0.651186	ENSG00000198786	None	ND5	CD8
23.4797	0.0582354	0.0920988	0.632314	0.527181	0.76188	ENSG00000243107	None	NA	CD8
99.5068	0.0582306	0.114357	0.509199	0.610613	0.816259	ENSG00000256393	None	RPL41P5	CD8
1398.59	0.0581837	0.0533709	1.09018	0.275636	0.555771	ENSG00000153551	None	CMTM7	CD8
4023.9	0.0581786	0.0189399	3.07174	0.00212812	0.0485601	ENSG00000119689	Upregulation	DLST	CD8
870.575	0.0581586	0.0251667	2.31094	0.0208363	0.148499	ENSG00000273611	None	ZNHIT3	CD8
553.887	0.0581286	0.0528341	1.10021	0.271241	0.550764	ENSG00000166532	None	RIMKLB	CD8
1407.24	0.0580918	0.0295526	1.96571	0.0493317	0.231276	ENSG00000162144	None	CYB561A3	CD8
1857.42	0.0580894	0.0278837	2.08327	0.0372267	0.200826	ENSG00000168002	None	POLR2G	CD8
743.685	0.0580779	0.053891	1.07769	0.281171	0.56081	ENSG00000162910	None	MRPL55	CD8
492.212	0.0580769	0.0407179	1.42632	0.153775	0.413108	ENSG00000144401	None	METTL21A	CD8
273.741	0.0580456	0.094973	0.61118	0.54108	0.770846	ENSG00000080200	None	CRYBG3	CD8
166.247	0.0580366	0.162079	0.358077	0.720286	0.877642	ENSG00000214401	None	KANSL1-AS1	CD8
1530.66	0.0580147	0.0506827	1.14466	0.252349	0.52974	ENSG00000185085	None	INTS5	CD8
422.297	0.058011	0.0452678	1.28151	0.200015	0.471346	ENSG00000034533	None	ASTE1	CD8
255.987	0.0579967	0.0505457	1.14741	0.251212	0.528465	ENSG00000152464	None	RPP38	CD8
463.23	0.0579937	0.0464522	1.24846	0.211863	0.485566	ENSG00000052802	None	MSMO1	CD8
8631.82	0.0579859	0.0304843	1.90215	0.0571512	0.249342	ENSG00000163479	None	SSR2	CD8
602.983	0.0579835	0.0276576	2.09648	0.0360398	0.197505	ENSG00000095380	None	NANS	CD8
3495.81	0.0579773	0.032168	1.80233	0.071494	0.280851	ENSG00000079459	None	FDFT1	CD8
416.489	0.0579668	0.0432829	1.33925	0.180488	0.447468	ENSG00000173480	None	ZNF417	CD8
77.5184	0.057908	0.0512759	1.12934	0.258754	0.536949	ENSG00000129007	None	CALML4	CD8
4879.76	0.0578986	0.0332165	1.74307	0.0813214	0.298441	ENSG00000065150	None	IPO5	CD8
36.4212	0.0578961	0.109553	0.528476	0.597169	0.808235	ENSG00000273415	None	LINC02725	CD8
213.825	0.0578717	0.0662486	0.873553	0.382361	0.653006	ENSG00000071242	None	RPS6KA2	CD8
11.5475	0.0578644	0.165381	0.349886	0.726425	0.880653	ENSG00000162078	None	ZG16B	CD8
437.764	0.0578638	0.0444042	1.30312	0.192535	0.462272	ENSG00000149089	None	APIP	CD8
7669.43	0.0578634	0.0352608	1.64101	0.100795	0.332015	ENSG00000120063	None	GNA13	CD8
1036.34	0.0578437	0.0258715	2.2358	0.0253647	0.164754	ENSG00000137500	None	CCDC90B	CD8
1981.45	0.0578375	0.0362493	1.59555	0.11059	0.34779	ENSG00000188559	None	RALGAPA2	CD8
19493.6	0.0578295	0.039278	1.47231	0.140936	0.394893	ENSG00000171863	None	RPS7	CD8
1124.15	0.0577895	0.041864	1.38041	0.16746	0.43189	ENSG00000138760	None	SCARB2	CD8
926.647	0.0577866	0.0628051	0.920093	0.357524	0.631624	ENSG00000108179	None	PPIF	CD8
328.042	0.0577693	0.0689651	0.83766	0.402222	0.668466	ENSG00000256235	None	SMIM3	CD8
14.2354	0.0577583	0.0993858	0.581153	0.561137	0.784773	ENSG00000260388	None	LINC00562	CD8
203.053	0.057741	0.036875	1.56586	0.117383	0.35868	ENSG00000173818	None	ENDOV	CD8
165.104	0.0577121	0.0836825	0.689655	0.490411	0.737097	ENSG00000166145	None	SPINT1	CD8
21.8987	0.0576802	0.0876614	0.657988	0.510546	0.750033	ENSG00000025423	None	HSD17B6	CD8
747.996	0.0576582	0.0315444	1.82784	0.0675731	0.272086	ENSG00000005436	None	GCFC2	CD8
796.906	0.0576543	0.0367017	1.57089	0.116209	0.356439	ENSG00000235106	None	BRD3OS	CD8
2184.65	0.0576515	0.0412648	1.39711	0.16238	0.424254	ENSG00000131196	None	NFATC1	CD8
8284.55	0.0576437	0.0303826	1.89726	0.0577931	0.2505	ENSG00000168385	None	SEPTIN2	CD8
4546.44	0.0576307	0.0802223	0.718388	0.472518	0.724083	ENSG00000141232	None	TOB1	CD8
129.874	0.057603	0.0985037	0.58478	0.558696	0.783417	ENSG00000217801	None	LOC100288175	CD8
4152.48	0.0575988	0.0555062	1.0377	0.299409	0.580193	ENSG00000196683	None	TOMM7	CD8
1356.62	0.0575844	0.0295255	1.95033	0.0511369	0.235438	ENSG00000112365	None	ZBTB24	CD8
9.78578	0.057538	0.121471	0.473677	0.63573	0.833026	ENSG00000277744	None	NA	CD8
23.4951	0.0574917	0.15478	0.371442	0.710309	0.873239	ENSG00000174705	None	SH3PXD2B	CD8
15.9819	0.0574763	0.193952	0.296343	0.766968	0.900935	ENSG00000224940	None	PRRT4	CD8
515.408	0.0574672	0.0534813	1.07453	0.282586	0.562338	ENSG00000117691	None	NENF	CD8
13.2439	0.0574654	0.0926951	0.61994	0.535297	0.767691	ENSG00000264520	None	NA	CD8
13.5157	0.0574652	0.191713	0.299746	0.764371	0.899413	ENSG00000175920	None	DOK7	CD8
44.3485	0.057449	0.0751051	0.764915	0.444322	0.702867	ENSG00000079150	None	FKBP7	CD8
494.154	0.0574396	0.0361041	1.59094	0.111623	0.349637	ENSG00000120519	None	SLC10A7	CD8
7193.53	0.0574395	0.0471093	1.21928	0.222737	0.498906	ENSG00000162368	None	CMPK1	CD8
772.373	0.0574064	0.029116	1.97165	0.0486499	0.230213	ENSG00000175581	None	MRPL48	CD8
1718.29	0.0573984	0.0415643	1.38096	0.167293	0.43189	ENSG00000152242	None	C18orf25	CD8
36.7998	0.0573977	0.127624	0.449742	0.652897	0.843439	ENSG00000103269	None	RHBDL1	CD8
424.599	0.0573873	0.0521516	1.10039	0.271161	0.550666	ENSG00000134897	None	BIVM	CD8
20.5398	0.0573316	0.103897	0.551813	0.581076	0.798443	ENSG00000164404	None	GDF9	CD8
142.755	0.0572917	0.118019	0.485445	0.627361	0.827641	ENSG00000272221	None	NA	CD8
2631.71	0.057281	0.024786	2.31102	0.0208318	0.148499	ENSG00000105819	None	PMPCB	CD8
937.294	0.0572808	0.0539514	1.06171	0.288367	0.568347	ENSG00000086300	None	SNX10	CD8
1958.99	0.057276	0.044501	1.28707	0.19807	0.469172	ENSG00000206560	None	ANKRD28	CD8
513.512	0.0571914	0.0371303	1.54029	0.12349	0.369072	ENSG00000188342	None	GTF2F2	CD8
569.156	0.0571558	0.0473289	1.20763	0.22719	0.503137	ENSG00000102030	None	NAA10	CD8
10462.4	0.0571103	0.0394516	1.4476	0.147728	0.405587	ENSG00000162894	None	FCMR	CD8
583.521	0.0571038	0.0547989	1.04206	0.297383	0.57831	ENSG00000198056	None	PRIM1	CD8
877.453	0.0571038	0.0583595	0.978483	0.327836	0.607081	ENSG00000134248	None	LAMTOR5	CD8
18.6893	0.0570935	0.182794	0.312338	0.754783	0.895026	ENSG00000116014	None	KISS1R	CD8
340.682	0.0570732	0.0464881	1.2277	0.219561	0.495375	ENSG00000136159	None	NUDT15	CD8
43.3614	0.0570624	0.0958337	0.595432	0.551555	0.778384	ENSG00000080823	None	MOK	CD8
71.762	0.057056	0.0686828	0.830718	0.406133	0.670805	ENSG00000260992	None	DOCK9-DT	CD8
5512.73	0.0570228	0.0463012	1.23156	0.218113	0.493996	ENSG00000124406	None	ATP8A1	CD8
264.773	0.056994	0.0528932	1.07753	0.281244	0.56081	ENSG00000123411	None	IKZF4	CD8
4562.45	0.0569928	0.0338924	1.68158	0.09265	0.318917	ENSG00000197006	None	METTL9	CD8
1125.92	0.0569817	0.0270152	2.10925	0.0349233	0.193969	ENSG00000069998	None	HDHD5	CD8
248.286	0.0569723	0.0452041	1.26034	0.207548	0.480583	ENSG00000269044	None	NA	CD8
749.711	0.0569592	0.0414588	1.37388	0.16948	0.43425	ENSG00000204406	None	MBD5	CD8
2056.02	0.0569502	0.0297207	1.91618	0.055342	0.244472	ENSG00000122390	None	NAA60	CD8
1721.75	0.0569411	0.0369958	1.53912	0.123775	0.369328	ENSG00000111237	None	VPS29	CD8
160.729	0.0569098	0.0805361	0.706637	0.479792	0.729413	ENSG00000148824	None	MTG1	CD8
345.743	0.0568968	0.040924	1.3903	0.164437	0.427757	ENSG00000125962	None	ARMCX5	CD8
2035.52	0.0568475	0.0423245	1.34313	0.179229	0.446072	ENSG00000066084	None	DIP2B	CD8
899.966	0.0568299	0.0413955	1.37285	0.169799	0.434255	ENSG00000182400	None	TRAPPC6B	CD8
21.5624	0.0567914	0.109106	0.520515	0.602704	0.811965	ENSG00000242950	None	ERVW-1	CD8
845.624	0.0567541	0.040139	1.41394	0.15738	0.418503	ENSG00000188419	None	CHM	CD8
11.0291	0.0567386	0.195239	0.290612	0.771348	0.902708	ENSG00000169313	None	P2RY12	CD8
4083.84	0.0567361	0.0441117	1.28619	0.198376	0.469172	ENSG00000159753	None	CARMIL2	CD8
1011.18	0.056704	0.0263038	2.15574	0.031104	0.181257	ENSG00000079387	None	SENP1	CD8
893.618	0.0567007	0.0298	1.90271	0.0570789	0.24909	ENSG00000164331	None	ANKRA2	CD8
4107.74	0.0566846	0.0430046	1.3181	0.187469	0.456066	ENSG00000156467	None	UQCRB	CD8
611.133	0.0566695	0.0319397	1.77426	0.0760198	0.289193	ENSG00000138190	None	EXOC6	CD8
25.8463	0.0566395	0.0930086	0.608971	0.542544	0.772025	ENSG00000226396	None	NA	CD8
134.273	0.0566388	0.054192	1.04515	0.295954	0.576959	ENSG00000259972	None	NA	CD8
75.7323	0.0566345	0.076164	0.743586	0.457127	0.713204	ENSG00000255389	None	NA	CD8
4012.44	0.0566119	0.0323743	1.74867	0.0803483	0.296906	ENSG00000143621	None	ILF2	CD8
1057.33	0.0566078	0.0376882	1.50201	0.133096	0.383056	ENSG00000109519	None	GRPEL1	CD8
3252.93	0.056599	0.0534967	1.05799	0.290061	0.570157	ENSG00000132485	None	ZRANB2	CD8
410.781	0.0565982	0.0632697	0.894555	0.371025	0.643383	ENSG00000204348	None	DXO	CD8
748.69	0.0565752	0.0304635	1.85715	0.0632903	0.262231	ENSG00000115486	None	GGCX	CD8
908.399	0.0565685	0.101349	0.558157	0.576737	0.796261	ENSG00000106066	None	CPVL	CD8
1765.77	0.0565669	0.0294143	1.92311	0.0544668	0.242678	ENSG00000115970	None	THADA	CD8
115.162	0.0565388	0.0891174	0.634431	0.5258	0.761078	ENSG00000204922	None	UQCC3	CD8
6010.97	0.0565154	0.0464595	1.21644	0.223816	0.500097	ENSG00000109787	None	KLF3	CD8
1624.14	0.0564925	0.0315211	1.79221	0.0730987	0.283508	ENSG00000099940	None	SNAP29	CD8
10740.1	0.0564788	0.0333023	1.69594	0.0898969	0.313244	ENSG00000105939	None	ZC3HAV1	CD8
2381.49	0.0564687	0.0209275	2.6983	0.00696936	0.087145	ENSG00000107625	None	DDX50	CD8
113232	0.0564348	0.0539182	1.04668	0.295249	0.575924	ENSG00000265972	None	TXNIP	CD8
13.8908	0.0564273	0.102026	0.553066	0.580219	0.798047	ENSG00000148225	None	WDR31	CD8
14.0938	0.0564153	0.093676	0.602238	0.547016	0.774666	ENSG00000270039	None	NA	CD8
614.298	0.0564055	0.0417345	1.35153	0.176525	0.443234	ENSG00000197563	None	PIGN	CD8
321.137	0.0563925	0.0665891	0.846873	0.397066	0.664955	ENSG00000187240	None	DYNC2H1	CD8
409.963	0.0563616	0.0565788	0.996162	0.319172	0.599574	ENSG00000256771	None	ZNF253	CD8
1675.64	0.0563434	0.0276811	2.03545	0.0418059	0.212971	ENSG00000108406	None	DHX40	CD8
778.803	0.0563293	0.0537902	1.0472	0.295005	0.575689	ENSG00000240344	None	PPIL3	CD8
32.9771	0.0563272	0.0792756	0.710524	0.477379	0.727775	ENSG00000131480	None	AOC2	CD8
3440.23	0.0563159	0.0455082	1.23749	0.215905	0.4913	ENSG00000139278	None	GLIPR1	CD8
82.7902	0.0562992	0.08032	0.700937	0.483343	0.731903	ENSG00000229692	None	SOS1-IT1	CD8
649.11	0.0562968	0.0314941	1.78754	0.0738509	0.285082	ENSG00000114446	None	IFT57	CD8
366.434	0.0562248	0.065869	0.853585	0.393335	0.66181	ENSG00000102032	None	RENBP	CD8
19.7381	0.0562163	0.219486	0.256127	0.797853	0.914598	ENSG00000259641	None	NA	CD8
1126.76	0.0562021	0.0339504	1.65542	0.09784	0.326824	ENSG00000162636	None	EEIG2	CD8
781.761	0.056146	0.0333155	1.68528	0.0919342	0.317591	ENSG00000085274	None	MYNN	CD8
403.463	0.0560994	0.046587	1.20418	0.228518	0.504608	ENSG00000196636	None	SDHAF3	CD8
414.162	0.0560695	0.0423664	1.32344	0.185689	0.453533	ENSG00000172586	None	CHCHD1	CD8
813.316	0.0560188	0.0423237	1.32358	0.185643	0.453533	ENSG00000128626	None	MRPS12	CD8
424.192	0.0560021	0.0505665	1.10749	0.26808	0.547031	ENSG00000101132	None	PFDN4	CD8
1727.38	0.0560003	0.0370014	1.51346	0.130162	0.379254	ENSG00000160213	None	CSTB	CD8
4949.74	0.0559919	0.0297785	1.88028	0.06007	0.254851	ENSG00000166181	None	API5	CD8
213.512	0.0559643	0.0423182	1.32246	0.186014	0.453942	ENSG00000155592	None	ZKSCAN2	CD8
1243.53	0.0559407	0.0340837	1.64127	0.10074	0.331962	ENSG00000104472	None	CHRAC1	CD8
97.1479	0.0558747	0.10102	0.553105	0.580191	0.798047	ENSG00000171208	None	NETO2	CD8
1052.47	0.0558737	0.0863906	0.646757	0.51779	0.754473	ENSG00000131042	None	LILRB2	CD8
245.79	0.0558576	0.0664699	0.840345	0.400715	0.667417	ENSG00000161692	None	DBF4B	CD8
3145.77	0.0558531	0.057444	0.972305	0.330899	0.609157	ENSG00000196843	None	ARID5A	CD8
10.028	0.0556983	0.110318	0.504889	0.613636	0.818655	ENSG00000273240	None	NA	CD8
749.408	0.0556592	0.0287776	1.93412	0.0530989	0.23993	ENSG00000167272	None	POP5	CD8
57.2903	0.0556592	0.0550717	1.01067	0.312175	0.593007	ENSG00000259456	None	ADNP-AS1	CD8
925.415	0.0556492	0.0442282	1.25823	0.208309	0.481536	ENSG00000101019	None	UQCC1	CD8
40.8208	0.0556176	0.200627	0.277219	0.781612	0.906797	ENSG00000127920	None	GNG11	CD8
80.3904	0.0556148	0.0562347	0.988976	0.322675	0.602814	ENSG00000108448	None	TRIM16L	CD8
1040.2	0.0556051	0.0385431	1.44267	0.149113	0.407006	ENSG00000140307	None	GTF2A2	CD8
116.794	0.0555574	0.122567	0.453281	0.650346	0.842048	ENSG00000150764	None	DIXDC1	CD8
644.713	0.0555564	0.0368048	1.50949	0.131174	0.380495	ENSG00000086827	None	ZW10	CD8
15.1681	0.0555369	0.176951	0.313855	0.753631	0.894753	ENSG00000164850	None	GPER1	CD8
523.775	0.0555367	0.0481833	1.15261	0.249069	0.526267	ENSG00000155329	None	ZCCHC10	CD8
1596.75	0.0555304	0.0443544	1.25197	0.210581	0.484213	ENSG00000166398	None	GARRE1	CD8
247.862	0.0555277	0.0468688	1.18475	0.236117	0.512801	ENSG00000164010	None	ERMAP	CD8
19.6065	0.0555167	0.0838582	0.662031	0.507952	0.748528	ENSG00000270890	None	NA	CD8
38.251	0.0554804	0.235467	0.235619	0.813729	0.922514	ENSG00000134489	None	HRH4	CD8
275.065	0.0554635	0.0383316	1.44694	0.147914	0.405699	ENSG00000065665	None	SEC61A2	CD8
8836.09	0.0554631	0.0416321	1.33222	0.182788	0.450259	ENSG00000182670	None	TTC3	CD8
1421.18	0.0554555	0.0374866	1.47934	0.139048	0.392258	ENSG00000215114	None	UBXN2B	CD8
761.21	0.0554361	0.0465524	1.19083	0.233719	0.510726	ENSG00000198824	None	CHAMP1	CD8
11.2164	0.0554297	0.111733	0.496091	0.61983	0.82293	ENSG00000277369	None	NA	CD8
17.944	0.0554127	0.18703	0.296278	0.767018	0.900935	ENSG00000280143	None	NA	CD8
17.9376	0.0553673	0.0996631	0.555545	0.578522	0.797329	ENSG00000272858	None	NA	CD8
36.3294	0.0553414	0.0826138	0.669881	0.502934	0.745454	ENSG00000168754	None	FAM178B	CD8
92.7779	0.0553257	0.0635227	0.870959	0.383776	0.654145	ENSG00000229036	None	VDAC1P8	CD8
177.706	0.0553256	0.0843301	0.656059	0.511786	0.750795	ENSG00000235016	None	SEMA3F-AS1	CD8
3625.14	0.0552872	0.0429538	1.28713	0.198047	0.469172	ENSG00000171988	None	JMJD1C	CD8
437.38	0.0552858	0.101752	0.54334	0.586896	0.802231	ENSG00000145391	None	SETD7	CD8
11.8492	0.0552609	0.150974	0.36603	0.714342	0.875153	ENSG00000238057	None	ZEB2-AS1	CD8
677.339	0.055256	0.0317819	1.7386	0.0821055	0.299501	ENSG00000143971	None	ETAA1	CD8
207.671	0.0552225	0.0970048	0.569276	0.569169	0.790625	ENSG00000163694	None	RBM47	CD8
4006.86	0.0552139	0.0240561	2.29521	0.0217211	0.151802	ENSG00000056097	None	ZFR	CD8
442.59	0.0552013	0.0741235	0.744721	0.456441	0.712712	ENSG00000119139	None	TJP2	CD8
298.216	0.055152	0.0366061	1.50664	0.131904	0.381333	ENSG00000078967	None	UBE2D4	CD8
216.79	0.055141	0.040002	1.37846	0.168063	0.432529	ENSG00000173715	None	C11orf80	CD8
953.624	0.055137	0.0250789	2.19854	0.0279109	0.17224	ENSG00000146282	None	RARS2	CD8
21710.9	0.0551167	0.0398638	1.38263	0.166779	0.431292	ENSG00000108107	None	RPL28	CD8
1910.52	0.0550863	0.0392758	1.40255	0.160751	0.422505	ENSG00000153317	None	ASAP1	CD8
2623.13	0.055058	0.0252567	2.17993	0.0292625	0.176289	ENSG00000089006	None	SNX5	CD8
2062.22	0.0550061	0.032902	1.67182	0.0945605	0.322285	ENSG00000117410	None	ATP6V0B	CD8
15.1181	0.0550061	0.101474	0.542073	0.587769	0.802855	ENSG00000274501	None	NA	CD8
2201.01	0.0550013	0.0367288	1.4975	0.134264	0.384432	ENSG00000108578	None	BLMH	CD8
697.238	0.0549382	0.0345392	1.59061	0.111698	0.349637	ENSG00000178904	None	DPY19L3	CD8
1793.28	0.0549323	0.040511	1.35599	0.175104	0.441333	ENSG00000122085	None	MTERF4	CD8
370.664	0.054926	0.221918	0.247506	0.804517	0.918512	ENSG00000170486	None	KRT72	CD8
1259.51	0.0549081	0.0582688	0.942326	0.346026	0.622258	ENSG00000198805	None	PNP	CD8
274.319	0.0549032	0.063517	0.864385	0.387377	0.656834	ENSG00000198814	None	GK	CD8
742.766	0.0548471	0.0358583	1.52955	0.126127	0.373148	ENSG00000164818	None	DNAAF5	CD8
2287.97	0.0548334	0.0409916	1.33768	0.181002	0.448163	ENSG00000120727	None	PAIP2	CD8
47.3997	0.0548289	0.113911	0.48133	0.630282	0.829471	ENSG00000125319	None	HROB	CD8
27.9136	0.054823	0.09939	0.551595	0.581226	0.798522	ENSG00000270964	None	MAP2K5-DT	CD8
1607.08	0.0548227	0.0339998	1.61244	0.106866	0.342613	ENSG00000122376	None	SHLD2	CD8
5846.31	0.0548084	0.0422935	1.29591	0.195008	0.465541	ENSG00000198265	None	HELZ	CD8
778.227	0.054808	0.0482494	1.13593	0.255986	0.534088	ENSG00000164713	None	BRI3	CD8
110.511	0.0547928	0.0622696	0.879929	0.378898	0.650625	ENSG00000223478	None	ZDHHC12-DT	CD8
293.561	0.0547793	0.0468089	1.17028	0.24189	0.518313	ENSG00000125246	None	CLYBL	CD8
14203.7	0.0547759	0.0413957	1.32323	0.18576	0.453602	ENSG00000116251	None	RPL22	CD8
295.047	0.0547521	0.0547464	1.00011	0.31726	0.597735	ENSG00000187840	None	EIF4EBP1	CD8
103.918	0.0547516	0.0980938	0.558155	0.576738	0.796261	ENSG00000162396	None	PARS2	CD8
1128.75	0.0547507	0.053617	1.02114	0.307186	0.588636	ENSG00000248124	None	RRN3P1	CD8
176.52	0.0547254	0.0678245	0.806868	0.419743	0.682531	ENSG00000170382	None	LRRN2	CD8
19.6607	0.0547149	0.0961366	0.569137	0.569263	0.79063	ENSG00000256973	None	NA	CD8
257.443	0.0546015	0.106551	0.512443	0.608341	0.81505	ENSG00000171621	None	SPSB1	CD8
414.91	0.0545974	0.0356833	1.53005	0.126003	0.373048	ENSG00000163611	None	SPICE1	CD8
84.895	0.0545685	0.0744284	0.733168	0.463456	0.718025	ENSG00000213976	None	NA	CD8
233.419	0.0545429	0.118111	0.461793	0.64423	0.838445	ENSG00000244682	None	FCGR2C	CD8
1508.36	0.0545285	0.0346217	1.57498	0.115261	0.354939	ENSG00000068305	None	MEF2A	CD8
685.907	0.054503	0.0662868	0.82223	0.410946	0.675084	ENSG00000213799	None	ZNF845	CD8
659.269	0.0545008	0.0411964	1.32295	0.185852	0.453709	ENSG00000152240	None	HAUS1	CD8
461.755	0.0544929	0.043572	1.25064	0.211065	0.484702	ENSG00000100058	None	CRYBB2P1	CD8
378.061	0.0544663	0.0707066	0.770314	0.441114	0.700033	ENSG00000033627	None	ATP6V0A1	CD8
14.3177	0.0544399	0.101649	0.535568	0.592257	0.805672	ENSG00000243155	None	NA	CD8
103.658	0.0544346	0.0961024	0.566422	0.571107	0.791994	ENSG00000139132	None	FGD4	CD8
2650.85	0.0544214	0.027209	2.00013	0.0454866	0.222949	ENSG00000163655	None	GMPS	CD8
423.473	0.0543993	0.0393927	1.38095	0.167294	0.43189	ENSG00000155636	None	RBM45	CD8
263.066	0.0543771	0.0580095	0.937382	0.348562	0.624054	ENSG00000138376	None	BARD1	CD8
1566.35	0.0543323	0.0319469	1.7007	0.0889988	0.311938	ENSG00000132478	None	UNK	CD8
15.6999	0.054312	0.140577	0.386349	0.699238	0.868522	ENSG00000248996	None	PDLIM7-AS1	CD8
9.41426	0.054303	0.152577	0.355905	0.721911	0.878578	ENSG00000182393	None	IFNL1	CD8
41.2308	0.0543021	0.0762389	0.712263	0.476302	0.72674	ENSG00000280007	None	NA	CD8
633.213	0.0542584	0.043547	1.24597	0.212775	0.486881	ENSG00000269858	None	EGLN2	CD8
2223.58	0.0542528	0.0522871	1.03759	0.299459	0.580193	ENSG00000170802	None	FOXN2	CD8
173.844	0.0542193	0.0865393	0.626528	0.530969	0.764846	ENSG00000184792	None	OSBP2	CD8
5939.92	0.054192	0.0283704	1.91016	0.0561125	0.24649	ENSG00000140319	None	SRP14	CD8
87.7235	0.0541897	0.0883086	0.61364	0.539453	0.769778	ENSG00000152213	None	ARL11	CD8
368.915	0.0541326	0.0636074	0.851042	0.394746	0.662961	ENSG00000256229	None	ZNF486	CD8
3932.49	0.054124	0.0468156	1.15611	0.247636	0.524451	ENSG00000136450	None	SRSF1	CD8
4550.31	0.0541146	0.0355942	1.52032	0.128431	0.376367	ENSG00000253719	None	ATXN7L3B	CD8
5376.21	0.0540913	0.0378471	1.4292	0.152945	0.41229	ENSG00000135387	None	CAPRIN1	CD8
350.653	0.0540762	0.0376522	1.4362	0.150945	0.409257	ENSG00000245958	None	SEPTIN7P14	CD8
36.7318	0.0540081	0.0841777	0.641597	0.521135	0.756924	ENSG00000147166	None	ITGB1BP2	CD8
10605.5	0.0539945	0.0276326	1.95402	0.0506991	0.23489	ENSG00000175390	None	EIF3F	CD8
669.462	0.053988	0.0581614	0.928245	0.353281	0.628587	ENSG00000103227	None	LMF1	CD8
360.278	0.0539756	0.0871163	0.619581	0.535533	0.76771	ENSG00000127507	None	ADGRE2	CD8
4076.37	0.053972	0.027119	1.99019	0.0465696	0.225385	ENSG00000184575	None	XPOT	CD8
2144.49	0.0539405	0.0346698	1.55584	0.119747	0.363232	ENSG00000168522	None	FNTA	CD8
75.2275	0.0539322	0.0826651	0.652418	0.514132	0.752299	ENSG00000102057	None	KCND1	CD8
267.702	0.0539132	0.0455043	1.18479	0.2361	0.512801	ENSG00000159917	None	ZNF235	CD8
433.951	0.0539099	0.043039	1.25258	0.210358	0.484067	ENSG00000241058	None	NSUN6	CD8
50.0032	0.0538718	0.116406	0.462792	0.643513	0.83808	ENSG00000065534	None	MYLK	CD8
642.743	0.053864	0.0358133	1.50402	0.132576	0.382423	ENSG00000144161	None	ZC3H8	CD8
2489.54	0.0538543	0.0321467	1.67527	0.0938821	0.321239	ENSG00000154174	None	TOMM70	CD8
23256.8	0.0538421	0.0408866	1.31686	0.187885	0.456382	ENSG00000105372	None	RPS19	CD8
643.229	0.053829	0.0441709	1.21865	0.222976	0.499152	ENSG00000175893	None	ZDHHC21	CD8
18.6639	0.0538139	0.0832813	0.64617	0.518169	0.75473	ENSG00000258136	None	PRDM4-AS1	CD8
39.919	0.0538093	0.0674146	0.798184	0.424764	0.686449	ENSG00000272288	None	ILRUN-AS1	CD8
246.625	0.0538092	0.156989	0.342757	0.731781	0.883616	ENSG00000138061	None	CYP1B1	CD8
424.966	0.0537955	0.118233	0.454994	0.649113	0.841399	ENSG00000164659	None	ELAPOR2	CD8
836.478	0.0537772	0.0501336	1.07268	0.283415	0.563004	ENSG00000169733	None	RFNG	CD8
480.999	0.0537553	0.040859	1.31563	0.188298	0.457066	ENSG00000154719	None	MRPL39	CD8
12.3436	0.0537528	0.119303	0.450556	0.65231	0.843017	ENSG00000211862	None	TRAJ27	CD8
1302.49	0.0537331	0.0775129	0.693215	0.488175	0.735468	ENSG00000066336	None	SPI1	CD8
2582.34	0.0537276	0.0321063	1.67343	0.094243	0.32171	ENSG00000155229	None	MMS19	CD8
24.9607	0.0537203	0.0807075	0.665617	0.505656	0.746819	ENSG00000139835	None	GRTP1	CD8
51.8763	0.0536953	0.0958961	0.559932	0.575526	0.795368	ENSG00000064309	None	CDON	CD8
2732.57	0.0536952	0.0430067	1.24853	0.211836	0.485566	ENSG00000102908	None	NFAT5	CD8
837.931	0.0536628	0.118542	0.45269	0.650772	0.842202	ENSG00000278030	None	TRBV7-9	CD8
71.2898	0.0536569	0.0832381	0.64462	0.519174	0.755662	ENSG00000147437	None	GNRH1	CD8
3023.76	0.0536085	0.0495743	1.08138	0.27953	0.558995	ENSG00000160185	None	UBASH3A	CD8
1043.3	0.0535715	0.0331656	1.61527	0.106251	0.341212	ENSG00000183513	None	COA5	CD8
59.9691	0.0535343	0.104418	0.512694	0.608165	0.814877	ENSG00000033122	None	LRRC7	CD8
10099.5	0.0535218	0.0435737	1.2283	0.219333	0.495259	ENSG00000134333	None	LDHA	CD8
29.2106	0.0535197	0.0732367	0.730777	0.464916	0.718541	ENSG00000273343	None	NA	CD8
2312.43	0.0535108	0.0263478	2.03094	0.0422615	0.213865	ENSG00000175354	None	PTPN2	CD8
883.209	0.0535098	0.0547908	0.976619	0.328758	0.60735	ENSG00000166881	None	NEMP1	CD8
80.9671	0.0534907	0.0678066	0.788872	0.430187	0.691064	ENSG00000170264	None	FAM161A	CD8
478.031	0.0534686	2.73801	0.0195283	0.98442	0.993672	ENSG00000198692	None	EIF1AY	CD8
1813.37	0.0534652	0.0387453	1.37992	0.167613	0.432218	ENSG00000179119	None	SPTY2D1	CD8
260.157	0.0534559	0.0680464	0.785579	0.432114	0.693194	ENSG00000111696	None	NT5DC3	CD8
120.297	0.0534178	0.0613227	0.871093	0.383704	0.654145	ENSG00000273576	None	NA	CD8
1437.62	0.0534176	0.0320392	1.66726	0.0954635	0.323304	ENSG00000132952	None	USPL1	CD8
459.846	0.0533997	0.0300606	1.7764	0.0756669	0.288422	ENSG00000003509	None	NDUFAF7	CD8
43.7565	0.0533986	0.152524	0.350098	0.726265	0.880583	ENSG00000106772	None	PRUNE2	CD8
30.5628	0.0533934	0.207743	0.257017	0.797166	0.914113	ENSG00000187838	None	PLSCR3	CD8
379.79	0.05338	0.0699147	0.763502	0.445164	0.703812	ENSG00000079819	None	EPB41L2	CD8
973.451	0.0533753	0.0276431	1.93087	0.0534992	0.240334	ENSG00000144048	None	DUSP11	CD8
53.8432	0.0533658	0.1484	0.359607	0.719141	0.877564	ENSG00000160013	None	PTGIR	CD8
204.713	0.0533578	0.0469955	1.13538	0.256216	0.534439	ENSG00000119280	None	C1orf198	CD8
1532.21	0.0533296	0.0297764	1.791	0.0732927	0.283814	ENSG00000164615	None	CAMLG	CD8
19.9321	0.0533161	0.0928146	0.574436	0.565673	0.787986	ENSG00000186862	None	PDZD7	CD8
24.3573	0.0532901	0.163299	0.326334	0.744172	0.889446	ENSG00000185915	None	KLHL34	CD8
669.817	0.0532468	0.0438373	1.21464	0.224502	0.500691	ENSG00000120662	None	MTRF1	CD8
763.912	0.053236	0.0425525	1.25107	0.21091	0.484466	ENSG00000167965	None	MLST8	CD8
161.451	0.0532245	0.0597476	0.890821	0.373025	0.645373	ENSG00000185245	None	GP1BA	CD8
19.2202	0.0532098	0.304319	0.174848	0.861199	0.945326	ENSG00000089199	None	CHGB	CD8
2039.67	0.0532028	0.0588497	0.904045	0.365971	0.638936	ENSG00000139722	None	VPS37B	CD8
701.503	0.0532019	0.0432774	1.22932	0.218951	0.494674	ENSG00000107902	None	LHPP	CD8
1151.75	0.0531813	0.0328683	1.61802	0.105659	0.340119	ENSG00000242372	None	EIF6	CD8
16.6985	0.0531695	0.112867	0.471083	0.637582	0.833998	ENSG00000175003	None	SLC22A1	CD8
582.546	0.0531686	0.0420767	1.26361	0.206369	0.479199	ENSG00000090612	None	ZNF268	CD8
505.573	0.0531622	0.0885421	0.600417	0.548228	0.775685	ENSG00000112773	None	TENT5A	CD8
2137.75	0.053136	0.0292125	1.81895	0.068919	0.275453	ENSG00000101654	None	RNMT	CD8
32.9374	0.0531346	0.103921	0.5113	0.609141	0.815724	ENSG00000198673	None	TAFA2	CD8
2533.81	0.0531186	0.0287977	1.84454	0.0651043	0.266679	ENSG00000106829	None	TLE4	CD8
969.163	0.0531085	0.0591655	0.897626	0.369385	0.641912	ENSG00000224051	None	CPTP	CD8
1590.51	0.0531058	0.046432	1.14373	0.252735	0.530104	ENSG00000165417	None	GTF2A1	CD8
14.5769	0.0530505	0.183578	0.288981	0.772596	0.903129	ENSG00000275713	None	H2BC9	CD8
806.008	0.0529884	0.0328158	1.61472	0.106371	0.341482	ENSG00000101052	None	IFT52	CD8
4493.56	0.0529353	0.0339452	1.55943	0.118894	0.361532	ENSG00000012660	None	ELOVL5	CD8
12.198	0.052887	0.10422	0.507458	0.611834	0.817259	ENSG00000280502	None	Metazoa_SRP	CD8
477.743	0.0528663	0.0537668	0.983252	0.325484	0.605223	ENSG00000109790	None	KLHL5	CD8
568.1	0.052859	0.0462042	1.14403	0.25261	0.529988	ENSG00000172366	None	MCRIP2	CD8
1770.43	0.0528481	0.0572929	0.92242	0.356309	0.630735	ENSG00000131759	None	RARA	CD8
1425.12	0.0528473	0.0321209	1.64526	0.0999162	0.330425	ENSG00000065243	None	PKN2	CD8
3199.51	0.052799	0.0244286	2.16136	0.0306675	0.180085	ENSG00000143612	None	C1orf43	CD8
950.274	0.0527962	0.035879	1.47151	0.141153	0.394963	ENSG00000167645	None	YIF1B	CD8
531.687	0.0527378	0.0364702	1.44605	0.148163	0.405775	ENSG00000164306	None	PRIMPOL	CD8
104.034	0.0527091	0.066528	0.792285	0.428195	0.689116	ENSG00000165923	None	AGBL2	CD8
30.0745	0.0527039	0.0739966	0.712248	0.476311	0.72674	ENSG00000201772	None	SNORA5C	CD8
14.7746	0.0526933	0.201091	0.262037	0.793293	0.912522	ENSG00000203780	None	FANK1	CD8
8598.86	0.0526851	0.0304658	1.72932	0.0837525	0.302819	ENSG00000196776	None	CD47	CD8
1866.07	0.0526672	0.0361942	1.45513	0.145633	0.402004	ENSG00000100519	None	PSMC6	CD8
9303.07	0.0526582	0.0236711	2.22458	0.0261097	0.166643	ENSG00000100353	None	EIF3D	CD8
358.619	0.0526342	0.140544	0.374504	0.708029	0.871738	ENSG00000211792	None	TRAV14DV4	CD8
3879.98	0.0526235	0.0935313	0.56263	0.573687	0.793905	ENSG00000184897	None	H1-10	CD8
457.47	0.0526153	0.0694208	0.757919	0.4485	0.706318	ENSG00000248275	None	TRIM52-AS1	CD8
114.574	0.0525729	0.128371	0.40954	0.682144	0.859837	ENSG00000116990	None	MYCL	CD8
343.918	0.0525599	0.258616	0.203235	0.838951	0.936017	ENSG00000227827	None	PKD1P2	CD8
83182.7	0.052532	0.0625994	0.839177	0.40137	0.668019	ENSG00000210082	None	RNR2	CD8
312.437	0.0525288	0.0392485	1.33837	0.180777	0.447933	ENSG00000069509	None	FUNDC1	CD8
484.764	0.0525251	0.0422979	1.24179	0.214314	0.489044	ENSG00000037749	None	MFAP3	CD8
427.979	0.0524979	0.0504705	1.04017	0.298261	0.579026	ENSG00000151849	None	CENPJ	CD8
13.8321	0.0524747	0.121809	0.430796	0.666617	0.85055	ENSG00000233578	None	EIF4EP1	CD8
351.284	0.0524393	0.047753	1.09813	0.272146	0.55163	ENSG00000170270	None	GON7	CD8
605.535	0.0524127	0.0371678	1.41017	0.158491	0.420228	ENSG00000187676	None	B3GLCT	CD8
18611.4	0.0524067	0.0384248	1.36388	0.172606	0.437893	ENSG00000026508	None	CD44	CD8
139.704	0.0524057	0.0849219	0.617105	0.537166	0.768123	ENSG00000189227	None	C15orf61	CD8
12.838	0.0524013	0.142334	0.368157	0.712756	0.874209	ENSG00000273032	None	DGCR5	CD8
901.001	0.0523964	0.0303948	1.72386	0.0847333	0.304509	ENSG00000071243	None	ING3	CD8
787.254	0.0523501	0.0341488	1.533	0.125276	0.372104	ENSG00000070950	None	RAD18	CD8
463.38	0.0523388	0.0435734	1.20116	0.229687	0.506485	ENSG00000198105	None	ZNF248	CD8
8452.13	0.052303	0.0463803	1.1277	0.259447	0.537499	ENSG00000233927	None	RPS28	CD8
1247.32	0.0522809	0.0423417	1.23474	0.216928	0.492409	ENSG00000104442	None	ARMC1	CD8
655.243	0.0522782	0.0433248	1.20666	0.227564	0.503355	ENSG00000125629	None	INSIG2	CD8
35.5015	0.0522678	0.0814977	0.641341	0.521301	0.757102	ENSG00000226648	None	PLCG1-AS1	CD8
25.1838	0.0522676	0.0977559	0.534674	0.592875	0.806008	ENSG00000211879	None	TRAJ10	CD8
27.8451	0.0522617	0.148208	0.352625	0.72437	0.879422	ENSG00000262663	None	NA	CD8
1599.51	0.0522398	0.0315411	1.65625	0.097672	0.326824	ENSG00000065154	None	OAT	CD8
10.0332	0.0522221	0.136921	0.381405	0.702903	0.870167	ENSG00000255882	None	NA	CD8
236.121	0.0521527	0.043916	1.18755	0.235009	0.512125	ENSG00000129493	None	HEATR5A	CD8
1050.99	0.052136	0.0325747	1.60051	0.109487	0.34556	ENSG00000116138	None	DNAJC16	CD8
15.4395	0.0521268	0.14218	0.366625	0.713899	0.875031	ENSG00000236894	None	LINC03028	CD8
3466.72	0.0520999	0.039607	1.31542	0.188368	0.457171	ENSG00000163635	None	ATXN7	CD8
590.387	0.0520881	0.0348916	1.49286	0.135475	0.386784	ENSG00000120925	None	RNF170	CD8
1125.01	0.0520693	0.029113	1.78853	0.0736913	0.284847	ENSG00000107938	None	EDRF1	CD8
102.096	0.0520574	0.226444	0.229891	0.818177	0.925379	ENSG00000135083	None	CCNJL	CD8
69.8459	0.0520409	0.120959	0.430237	0.667023	0.850692	ENSG00000181982	None	CCDC149	CD8
3785.51	0.0520142	0.0259585	2.00374	0.0450977	0.222211	ENSG00000124422	None	USP22	CD8
893.518	0.0519999	0.0268886	1.9339	0.0531255	0.239953	ENSG00000028839	None	TBPL1	CD8
2657.48	0.0519959	0.0380717	1.36573	0.172022	0.437199	ENSG00000153914	None	SREK1	CD8
176.924	0.0519633	0.117866	0.440867	0.65931	0.84645	ENSG00000156510	None	HKDC1	CD8
5849.47	0.0519568	0.0276351	1.8801	0.0600942	0.254851	ENSG00000244754	None	N4BP2L2	CD8
143.261	0.0519553	0.088777	0.585234	0.558391	0.783142	ENSG00000160469	None	BRSK1	CD8
538.805	0.0519315	0.0454551	1.14248	0.253255	0.530632	ENSG00000228903	None	RASA4CP	CD8
811.742	0.0519134	0.0297775	1.74338	0.0812679	0.298441	ENSG00000214160	None	ALG3	CD8
629.846	0.0519013	0.0361344	1.43634	0.150906	0.409216	ENSG00000132434	None	LANCL2	CD8
1291.73	0.0518853	0.0428051	1.21213	0.225463	0.501679	ENSG00000197961	None	ZNF121	CD8
187.523	0.0518684	0.0437287	1.18614	0.235567	0.51276	ENSG00000176473	None	WDR25	CD8
3684.33	0.0518582	0.0372592	1.39182	0.163976	0.426915	ENSG00000166226	None	CCT2	CD8
437.172	0.0518436	0.0471432	1.0997	0.271461	0.550786	ENSG00000159228	None	CBR1	CD8
175.276	0.051818	0.0935631	0.553829	0.579696	0.798047	ENSG00000025039	None	RRAGD	CD8
384.658	0.0517892	0.233138	0.222139	0.824206	0.928725	ENSG00000221957	None	KIR2DS4	CD8
487.095	0.0517233	0.0531149	0.973799	0.330156	0.608718	ENSG00000230551	None	NA	CD8
17.5195	0.0517124	0.277496	0.186353	0.852168	0.940888	ENSG00000041515	None	MYO16	CD8
2065.55	0.0516903	0.0831218	0.621863	0.534032	0.767086	ENSG00000112419	None	PHACTR2	CD8
1271.18	0.0516822	0.0379145	1.36313	0.172843	0.438161	ENSG00000174840	None	PDE12	CD8
898.125	0.0516629	0.0247217	2.08978	0.0366379	0.199089	ENSG00000179818	None	PCBP1-AS1	CD8
1031.52	0.0516518	0.039922	1.29382	0.195728	0.466327	ENSG00000126003	None	PLAGL2	CD8
276.751	0.0516341	0.0329554	1.56679	0.117165	0.358355	ENSG00000256053	None	COA8	CD8
173.08	0.0516318	0.0405872	1.27212	0.20333	0.475382	ENSG00000106080	None	FKBP14	CD8
12.4596	0.0516285	0.107017	0.482433	0.629498	0.828944	ENSG00000271871	None	NA	CD8
10.7351	0.051622	0.100205	0.515162	0.60644	0.814119	ENSG00000248489	None	LOC100289230	CD8
21.7237	0.0516056	0.105147	0.490793	0.623573	0.824933	ENSG00000200087	None	SNORA73B	CD8
465.128	0.0516046	0.042662	1.20961	0.226427	0.502474	ENSG00000100478	None	AP4S1	CD8
1523.17	0.0515859	0.0340828	1.51355	0.130141	0.379254	ENSG00000014824	None	SLC30A9	CD8
523.047	0.0515762	0.0352163	1.46456	0.143042	0.398067	ENSG00000108984	None	MAP2K6	CD8
2729.22	0.051576	0.124488	0.414304	0.678652	0.857602	ENSG00000113088	None	GZMK	CD8
771.712	0.0515723	0.0825262	0.62492	0.532024	0.76578	ENSG00000155465	None	SLC7A7	CD8
3563.62	0.0515683	0.037859	1.36212	0.173161	0.438458	ENSG00000137075	None	RNF38	CD8
96.0782	0.051556	0.0705541	0.730729	0.464944	0.718541	ENSG00000103485	None	QPRT	CD8
26768.8	0.0515473	0.0329698	1.56347	0.117942	0.359725	ENSG00000096384	None	HSP90AB1	CD8
12.1736	0.0515355	0.125346	0.411147	0.680965	0.859156	ENSG00000228554	None	NA	CD8
767.832	0.0515277	0.0557659	0.924	0.355486	0.630181	ENSG00000070718	None	AP3M2	CD8
1888.17	0.0514931	0.0287364	1.79191	0.0731471	0.283568	ENSG00000106723	None	SPIN1	CD8
26.8201	0.0514871	0.132038	0.389942	0.696579	0.867181	ENSG00000275056	None	NA	CD8
86.5084	0.0514752	0.0972339	0.529396	0.596531	0.808101	ENSG00000228506	None	PNISR-AS1	CD8
4374.76	0.0514723	0.0271257	1.89754	0.0577561	0.250443	ENSG00000197343	None	ZNF655	CD8
94.9112	0.0514694	0.0699727	0.735565	0.461996	0.717111	ENSG00000163155	None	LYSMD1	CD8
89.7472	0.0514691	0.101591	0.50663	0.612415	0.817656	ENSG00000260306	None	NA	CD8
1602.2	0.0514664	0.0244224	2.10734	0.035088	0.194574	ENSG00000151092	None	NGLY1	CD8
1019.86	0.0514646	0.0578228	0.89004	0.373444	0.64579	ENSG00000166432	None	ZMAT1	CD8
1765.62	0.0514488	0.0251124	2.04874	0.0404874	0.210288	ENSG00000124275	None	MTRR	CD8
1887.56	0.0514001	0.0233795	2.19851	0.027913	0.17224	ENSG00000136045	None	PWP1	CD8
1642.14	0.0513951	0.0330423	1.55543	0.119843	0.363333	ENSG00000169189	None	NSMCE1	CD8
401.681	0.0513698	0.0470833	1.09104	0.275254	0.555197	ENSG00000171055	None	FEZ2	CD8
1867.23	0.0513251	0.0528599	0.970963	0.331567	0.60997	ENSG00000120992	None	LYPLA1	CD8
81.7248	0.0513171	0.0770441	0.666075	0.505363	0.746623	ENSG00000183977	None	PP2D1	CD8
46.4407	0.0512941	0.0790108	0.649204	0.516206	0.7535	ENSG00000266993	None	NA	CD8
460.73	0.0512846	0.0402779	1.27327	0.202923	0.474807	ENSG00000167930	None	FAM234A	CD8
1403.87	0.0512835	0.0642274	0.798467	0.424599	0.686361	ENSG00000166436	None	TRIM66	CD8
521.83	0.0512745	0.0299168	1.7139	0.0865464	0.307807	ENSG00000121775	None	TMEM39B	CD8
4678.76	0.0512728	0.0316578	1.6196	0.105319	0.339758	ENSG00000125304	None	TM9SF2	CD8
77.4284	0.0512655	0.09465	0.541632	0.588072	0.802956	ENSG00000170271	None	FAXDC2	CD8
68.1892	0.051243	0.101134	0.506684	0.612377	0.817656	ENSG00000078053	None	AMPH	CD8
1314.79	0.0512396	0.067344	0.760864	0.446738	0.705375	ENSG00000164305	None	CASP3	CD8
2447.36	0.0512191	0.036104	1.41865	0.156	0.41629	ENSG00000213585	None	VDAC1	CD8
2786.61	0.051187	0.0262885	1.94712	0.0515198	0.236783	ENSG00000163636	None	PSMD6	CD8
3323.66	0.0511589	0.0550155	0.9299	0.352423	0.627957	ENSG00000174738	None	NR1D2	CD8
1375.22	0.0511439	0.0250083	2.04508	0.0408472	0.210883	ENSG00000198612	None	COPS8	CD8
790.349	0.0511327	0.0401324	1.2741	0.202628	0.474592	ENSG00000139719	None	VPS33A	CD8
840.635	0.0511271	0.0275777	1.85393	0.0637492	0.262998	ENSG00000171311	None	EXOSC1	CD8
130.822	0.0511195	0.0608591	0.839965	0.400928	0.667589	ENSG00000121454	None	LHX4	CD8
2497.69	0.0510988	0.0358423	1.42566	0.153967	0.413236	ENSG00000072062	None	PRKACA	CD8
35.7078	0.0510936	0.193819	0.263616	0.792076	0.912301	ENSG00000095585	None	BLNK	CD8
3090.59	0.0510292	0.0481164	1.06054	0.288901	0.568917	ENSG00000120694	None	HSPH1	CD8
485.318	0.0510216	0.0354952	1.43742	0.150599	0.408703	ENSG00000256087	None	ZNF432	CD8
1973.47	0.051021	0.0406278	1.25581	0.209183	0.482687	ENSG00000100216	None	TOMM22	CD8
209.688	0.0510088	0.0626332	0.814404	0.415413	0.678613	ENSG00000108439	None	PNPO	CD8
1607.88	0.0509949	0.041865	1.21808	0.223194	0.499309	ENSG00000117533	None	VAMP4	CD8
512.205	0.050982	0.0277352	1.83817	0.066037	0.268774	ENSG00000148481	None	MINDY3	CD8
775.213	0.0509735	0.0408706	1.24719	0.212327	0.486432	ENSG00000164074	None	ABHD18	CD8
20.541	0.0509125	0.145988	0.348744	0.727281	0.88112	ENSG00000277290	None	NA	CD8
27.9319	0.050911	0.0903972	0.563192	0.573304	0.793636	ENSG00000255062	None	TIRAP-AS1	CD8
476.458	0.0508944	0.0424833	1.19798	0.230923	0.507552	ENSG00000119711	None	ALDH6A1	CD8
767.498	0.0508917	0.0460887	1.10421	0.269501	0.548649	ENSG00000127993	None	RBM48	CD8
44.0502	0.0508686	0.0951896	0.534393	0.59307	0.806082	ENSG00000256633	None	PDE2A-AS2	CD8
282.664	0.0508613	0.0440736	1.15401	0.248497	0.52576	ENSG00000100601	None	ALKBH1	CD8
13.6282	0.0508547	0.141382	0.359697	0.719073	0.877564	ENSG00000247970	None	NA	CD8
33.983	0.0508489	0.118723	0.428301	0.668432	0.85173	ENSG00000274460	None	NA	CD8
5330.79	0.0508384	0.0463229	1.09748	0.272432	0.551886	ENSG00000081154	None	PCNP	CD8
385.092	0.0508168	0.0437393	1.16181	0.245312	0.522346	ENSG00000156469	None	MTERF3	CD8
1595.87	0.0508061	0.0358265	1.41811	0.156157	0.416404	ENSG00000120709	None	FAM53C	CD8
675.348	0.0508041	0.0428176	1.18652	0.235416	0.512637	ENSG00000058056	None	USP13	CD8
7429.66	0.0508002	0.0707506	0.718017	0.472747	0.724083	ENSG00000170989	None	S1PR1	CD8
507.323	0.0507583	0.131153	0.387016	0.698744	0.868345	ENSG00000123219	None	CENPK	CD8
2856.99	0.0507534	0.0373617	1.35843	0.174326	0.440037	ENSG00000033800	None	PIAS1	CD8
364.531	0.0507471	0.0898174	0.565003	0.572072	0.79274	ENSG00000135069	None	PSAT1	CD8
55.978	0.0507285	0.0778493	0.651624	0.514644	0.752299	ENSG00000259429	None	UBE2Q2P2	CD8
794.541	0.0507082	0.0306695	1.65337	0.0982548	0.32739	ENSG00000104643	None	MTMR9	CD8
105.841	0.0507002	0.050712	0.999767	0.317423	0.597913	ENSG00000166321	None	NUDT13	CD8
1001.19	0.0506975	0.0368135	1.37714	0.168468	0.432874	ENSG00000227372	None	TP73-AS1	CD8
10524	0.0506962	0.0296027	1.71255	0.0867952	0.308054	ENSG00000122359	None	ANXA11	CD8
1602.84	0.0506665	0.0452398	1.11995	0.262733	0.540757	ENSG00000119048	None	UBE2B	CD8
288.254	0.0506487	0.0642779	0.787963	0.430718	0.691542	ENSG00000171723	None	GPHN	CD8
16202.9	0.0506401	0.0387461	1.30697	0.191222	0.460927	ENSG00000136156	None	ITM2B	CD8
2959.98	0.0506295	0.0488056	1.03737	0.299563	0.580199	ENSG00000185043	None	CIB1	CD8
1985.72	0.0506292	0.0432285	1.1712	0.241519	0.518225	ENSG00000005486	None	RHBDD2	CD8
381.712	0.0506213	0.0419278	1.20735	0.227299	0.503137	ENSG00000043514	None	TRIT1	CD8
1220.72	0.0506137	0.057897	0.874202	0.382008	0.652704	ENSG00000158062	None	UBXN11	CD8
361.712	0.050612	0.0492187	1.02831	0.303805	0.58516	ENSG00000146143	None	PRIM2	CD8
1032.93	0.0506002	0.0460118	1.09972	0.271453	0.550786	ENSG00000130958	None	SLC35D2	CD8
798.013	0.0505974	0.0695313	0.727692	0.466802	0.71979	ENSG00000196526	None	AFAP1	CD8
2326.55	0.0505844	0.0436722	1.15827	0.246752	0.523736	ENSG00000106392	None	C1GALT1	CD8
1216.5	0.050555	0.0393599	1.28443	0.198992	0.470034	ENSG00000082805	None	ERC1	CD8
12609.6	0.0505464	0.0372514	1.3569	0.174814	0.440859	ENSG00000118816	None	CCNI	CD8
28.7619	0.0505367	0.132299	0.38199	0.702469	0.869961	ENSG00000134463	None	ECHDC3	CD8
1276.87	0.0505208	0.0273546	1.84689	0.0647637	0.265836	ENSG00000149547	None	EI24	CD8
397.606	0.0505091	0.0351729	1.43602	0.150995	0.40931	ENSG00000034693	None	PEX3	CD8
400.201	0.0504969	0.075128	0.672145	0.501491	0.744529	ENSG00000138185	None	ENTPD1	CD8
1562.99	0.0504713	0.0320105	1.57671	0.114862	0.354066	ENSG00000049245	None	VAMP3	CD8
11.6877	0.05046	0.121213	0.416291	0.677197	0.856716	ENSG00000262652	None	NA	CD8
4264.09	0.050447	0.0217658	2.31772	0.0204645	0.14694	ENSG00000110075	None	PPP6R3	CD8
8875.95	0.0504293	0.0386145	1.30597	0.191564	0.461428	ENSG00000119314	None	PTBP3	CD8
137.429	0.0504079	0.125953	0.400213	0.689	0.863602	ENSG00000232810	None	TNF	CD8
704.402	0.0503884	0.0383269	1.3147	0.18861	0.457501	ENSG00000215256	None	DHRS4-AS1	CD8
511.206	0.0503879	0.0372193	1.35381	0.175797	0.44237	ENSG00000101464	None	PIGU	CD8
906.355	0.0503798	0.0431051	1.16877	0.242497	0.519343	ENSG00000100749	None	VRK1	CD8
961.838	0.0503565	0.057698	0.872759	0.382794	0.65351	ENSG00000177700	None	POLR2L	CD8
371.679	0.0503458	0.0537833	0.936087	0.349228	0.62423	ENSG00000174842	None	GLMN	CD8
259.862	0.0503391	0.0587138	0.857365	0.391243	0.660164	ENSG00000169231	None	THBS3	CD8
1012.01	0.0503308	0.0519503	0.968825	0.332632	0.610745	ENSG00000280135	None	NA	CD8
433.613	0.0503165	0.0398191	1.26363	0.206364	0.479199	ENSG00000040531	None	CTNS	CD8
2144.86	0.0503057	0.0427263	1.1774	0.239037	0.515616	ENSG00000163728	None	TTC14	CD8
46.3932	0.0502992	0.0837461	0.600615	0.548096	0.775619	ENSG00000132016	None	BRME1	CD8
1960.48	0.0502766	0.0345186	1.45651	0.145252	0.401441	ENSG00000136271	None	DDX56	CD8
381.181	0.0502678	0.0827234	0.607661	0.543412	0.772444	ENSG00000143507	None	DUSP10	CD8
35.3665	0.0502294	0.0816076	0.615499	0.538225	0.768957	ENSG00000227603	None	NA	CD8
89.53	0.0502154	0.160769	0.312346	0.754778	0.895026	ENSG00000206077	None	ZDHHC11B	CD8
17970.6	0.0502082	0.0401149	1.25161	0.210712	0.484241	ENSG00000111640	None	GAPDH	CD8
583.415	0.0501982	0.0587915	0.853834	0.393197	0.66181	ENSG00000254004	None	ZNF260	CD8
811.767	0.050196	0.0300878	1.66831	0.0952532	0.32299	ENSG00000205981	None	DNAJC19	CD8
292.154	0.0501755	0.034431	1.45728	0.14504	0.401264	ENSG00000132570	None	PCBD2	CD8
745.785	0.0501592	0.0409875	1.22377	0.221039	0.496528	ENSG00000101935	None	AMMECR1	CD8
10774.5	0.0501468	0.0336682	1.48944	0.136371	0.388124	ENSG00000143772	None	ITPKB	CD8
708.857	0.0501429	0.0417159	1.20201	0.22936	0.505954	ENSG00000167196	None	FBXO22	CD8
13.4298	0.0501249	0.209203	0.239599	0.810641	0.920964	ENSG00000171611	None	PTCRA	CD8
605.664	0.0500926	0.0376379	1.33091	0.183219	0.450893	ENSG00000141971	None	MVB12A	CD8
871.342	0.0500703	0.0363888	1.37598	0.168828	0.433452	ENSG00000057935	None	MTA3	CD8
28.0391	0.0500702	0.0774719	0.646302	0.518084	0.754712	ENSG00000176909	None	MAMSTR	CD8
2889.06	0.0500615	0.0650494	0.769592	0.441542	0.700326	ENSG00000007944	None	MYLIP	CD8
7899.17	0.0500597	0.0352476	1.42023	0.155541	0.415208	ENSG00000057608	None	GDI2	CD8
27.9036	0.0500587	0.124331	0.402626	0.687224	0.862994	ENSG00000197208	None	SLC22A4	CD8
26.4241	0.0500579	0.105734	0.473434	0.635904	0.833111	ENSG00000235958	None	UBOX5-AS1	CD8
158.046	0.0500469	0.0975022	0.51329	0.607748	0.814767	ENSG00000118508	None	RAB32	CD8
1310.69	0.0500263	0.0311266	1.60719	0.108013	0.343534	ENSG00000111880	None	RNGTT	CD8
714.487	0.0500114	0.111462	0.448687	0.653657	0.843619	ENSG00000095794	None	CREM	CD8
2442.23	0.0499709	0.0253798	1.96893	0.0489614	0.230414	ENSG00000112146	None	FBXO9	CD8
355.798	0.0499578	0.0838363	0.595896	0.551244	0.778266	ENSG00000178295	None	GEN1	CD8
2715.35	0.0499421	0.0330285	1.51209	0.130511	0.379696	ENSG00000112514	None	CUTA	CD8
142.804	0.049942	0.0747177	0.66841	0.503872	0.745827	ENSG00000179104	None	TMTC2	CD8
15.1298	0.0498888	0.112367	0.443981	0.657057	0.845103	ENSG00000230673	None	PABPC1P3	CD8
2755.25	0.0498732	0.0514956	0.968494	0.332798	0.610825	ENSG00000183486	None	MX2	CD8
5533.83	0.0498458	0.0360756	1.38171	0.167062	0.431764	ENSG00000160551	None	TAOK1	CD8
32.6238	0.0498088	0.082208	0.605888	0.544589	0.773129	ENSG00000126861	None	OMG	CD8
2376.5	0.0497801	0.0307691	1.61786	0.105693	0.340119	ENSG00000166311	None	SMPD1	CD8
1637.13	0.04978	0.0261124	1.90638	0.0566015	0.247823	ENSG00000107669	None	ATE1	CD8
240.297	0.0497367	0.0354	1.40499	0.160024	0.421899	ENSG00000175854	None	SWI5	CD8
54.6757	0.0497197	0.100982	0.492361	0.622464	0.824642	ENSG00000179604	None	CDC42EP4	CD8
1596.16	0.0496924	0.028455	1.74635	0.0807501	0.297627	ENSG00000121022	None	COPS5	CD8
203.313	0.0496734	0.0509288	0.97535	0.329387	0.608097	ENSG00000119723	None	COQ6	CD8
688.762	0.049651	0.0276389	1.79642	0.072428	0.282322	ENSG00000172992	None	DCAKD	CD8
501.579	0.0496468	0.0426158	1.16499	0.244025	0.520953	ENSG00000137288	None	UQCC2	CD8
20180.5	0.0496443	0.0211042	2.35234	0.0186556	0.141162	ENSG00000165119	None	HNRNPK	CD8
1747.32	0.0495678	0.048616	1.01958	0.307928	0.589233	ENSG00000128609	None	NDUFA5	CD8
104.788	0.0495627	0.0595736	0.831958	0.405432	0.670379	ENSG00000234511	None	C5orf58	CD8
1600.96	0.0495557	0.0469444	1.05563	0.291139	0.571373	ENSG00000071655	None	MBD3	CD8
4493.65	0.0495015	0.040398	1.22535	0.220445	0.496224	ENSG00000168421	None	RHOH	CD8
14.4184	0.0494796	0.110207	0.448971	0.653452	0.843619	ENSG00000272009	None	NA	CD8
444.804	0.0494645	0.040672	1.21618	0.223916	0.500195	ENSG00000119899	None	SLC17A5	CD8
527.309	0.0494373	0.0321142	1.53942	0.123701	0.369328	ENSG00000147400	None	CETN2	CD8
219.403	0.0494099	0.0530787	0.930879	0.351916	0.627411	ENSG00000144182	None	LIPT1	CD8
182.037	0.0493947	0.0439776	1.12318	0.261361	0.539512	ENSG00000172171	None	TEFM	CD8
633.007	0.0493817	0.0459902	1.07374	0.282938	0.562676	ENSG00000138442	None	WDR12	CD8
42.8722	0.0493489	0.0908824	0.542997	0.587132	0.802491	ENSG00000134072	None	CAMK1	CD8
22.5938	0.0493346	0.0955569	0.516286	0.605655	0.813752	ENSG00000260464	None	NA	CD8
1097.55	0.0493304	0.0343551	1.4359	0.151031	0.40931	ENSG00000146963	None	LUC7L2	CD8
1607.68	0.0493176	0.0341085	1.4459	0.148205	0.405775	ENSG00000126858	None	RHOT1	CD8
39.9984	0.0493171	0.109783	0.449223	0.653271	0.843603	ENSG00000270223	None	NA	CD8
230.33	0.049307	0.0898385	0.54884	0.583115	0.799402	ENSG00000188211	None	NCR3LG1	CD8
672.909	0.0493006	0.029658	1.6623	0.0964523	0.32508	ENSG00000089050	None	RBBP9	CD8
2619.36	0.0492886	0.0300093	1.64245	0.100497	0.331558	ENSG00000113851	None	CRBN	CD8
28464.6	0.049272	0.0331134	1.48798	0.136757	0.388972	ENSG00000143384	None	MCL1	CD8
990.011	0.0492165	0.0392901	1.25264	0.210335	0.484067	ENSG00000184436	None	THAP7	CD8
1435.57	0.0492118	0.0327845	1.50107	0.133338	0.383357	ENSG00000131778	None	CHD1L	CD8
760.653	0.0491949	0.0670363	0.733855	0.463037	0.71789	ENSG00000149084	None	HSD17B12	CD8
27.6473	0.0491632	0.109749	0.447962	0.654181	0.843911	ENSG00000280355	None	NA	CD8
761.121	0.0491172	0.0605186	0.811606	0.417018	0.679954	ENSG00000112294	None	ALDH5A1	CD8
924.885	0.0491109	0.0266942	1.83976	0.0658034	0.268145	ENSG00000165526	None	RPUSD4	CD8
1532.52	0.049081	0.0391959	1.2522	0.210498	0.484107	ENSG00000113391	None	FAM172A	CD8
1014.03	0.0490663	0.0413034	1.18795	0.234854	0.51193	ENSG00000153048	None	CARHSP1	CD8
1404.67	0.0490636	0.0436429	1.12421	0.260925	0.53906	ENSG00000176946	None	THAP4	CD8
243.78	0.0489872	0.0644016	0.760651	0.446865	0.705375	ENSG00000159882	None	ZNF230	CD8
1843.77	0.0489787	0.0275904	1.77521	0.0758636	0.288838	ENSG00000068912	None	ERLEC1	CD8
3650.32	0.0489693	0.0698242	0.701322	0.483102	0.731613	ENSG00000111331	None	OAS3	CD8
1128.12	0.048921	0.0496686	0.984948	0.32465	0.604243	ENSG00000138074	None	SLC5A6	CD8
2462.87	0.0489134	0.0368269	1.3282	0.184113	0.451791	ENSG00000081019	None	RSBN1	CD8
1043.72	0.0488749	0.0385451	1.26799	0.2048	0.47748	ENSG00000160752	None	FDPS	CD8
29.7302	0.0488708	0.126907	0.385093	0.700169	0.868808	ENSG00000167554	None	ZNF610	CD8
266.496	0.0488423	0.167311	0.291924	0.770344	0.902258	ENSG00000134460	None	IL2RA	CD8
54.2806	0.0488366	0.0614238	0.795075	0.42657	0.687682	ENSG00000270108	None	NA	CD8
191.576	0.0488013	0.130023	0.375328	0.707417	0.871623	ENSG00000164292	None	RHOBTB3	CD8
215.875	0.0487475	0.0401749	1.21338	0.224984	0.500961	ENSG00000153896	None	ZNF599	CD8
24.4072	0.0487471	0.15183	0.321063	0.748163	0.891812	ENSG00000000003	None	TSPAN6	CD8
1532.11	0.0486699	0.0234806	2.07277	0.0381936	0.203819	ENSG00000086475	None	SEPHS1	CD8
29.3719	0.0486496	0.12292	0.395784	0.692265	0.865081	ENSG00000256155	None	LINC02598	CD8
1845.14	0.0486492	0.0290647	1.67382	0.0941657	0.321575	ENSG00000147130	None	ZMYM3	CD8
2983.94	0.0486485	0.0350669	1.38731	0.165349	0.429099	ENSG00000141429	None	GALNT1	CD8
1471.58	0.0486145	0.0213656	2.27536	0.0228842	0.156455	ENSG00000127884	None	ECHS1	CD8
749.007	0.0486025	0.0269252	1.80509	0.0710599	0.280253	ENSG00000078070	None	MCCC1	CD8
1127.02	0.048552	0.0335651	1.4465	0.148036	0.405699	ENSG00000119912	None	IDE	CD8
1365.95	0.0485478	0.0307754	1.57749	0.114684	0.353793	ENSG00000137871	None	ZNF280D	CD8
522.845	0.0485309	0.0365354	1.32833	0.18407	0.451749	ENSG00000198715	None	GLMP	CD8
1382.02	0.0484987	0.0396799	1.22225	0.221614	0.497236	ENSG00000165689	None	ENTR1	CD8
865.393	0.0484969	0.0997685	0.486094	0.6269	0.827287	ENSG00000197405	None	C5AR1	CD8
358.319	0.0484869	0.10521	0.460857	0.644901	0.838982	ENSG00000080986	None	NDC80	CD8
172.586	0.0484781	0.0561513	0.863348	0.387946	0.65722	ENSG00000272760	None	NA	CD8
11852.5	0.04847	0.0437626	1.10757	0.26805	0.547031	ENSG00000117868	None	ESYT2	CD8
32.4303	0.0484314	0.0711987	0.680228	0.49636	0.741272	ENSG00000230177	None	NA	CD8
34.2746	0.0484094	0.0803038	0.602828	0.546623	0.77466	ENSG00000176563	None	CNTD1	CD8
1527.71	0.0484004	0.0398551	1.21441	0.224592	0.500734	ENSG00000122482	None	ZNF644	CD8
546.438	0.0483976	0.0409588	1.18162	0.237358	0.513825	ENSG00000109466	None	KLHL2	CD8
92.8409	0.0483899	0.0788882	0.613399	0.539613	0.769886	ENSG00000276517	None	NA	CD8
153.682	0.0483823	0.0998712	0.484447	0.628069	0.827944	ENSG00000077152	None	UBE2T	CD8
1664.78	0.0483748	0.029054	1.66499	0.0959141	0.324151	ENSG00000180304	None	OAZ2	CD8
775.506	0.0483631	0.118218	0.4091	0.682467	0.860047	ENSG00000211747	None	TRBV20-1	CD8
27.9548	0.0483562	0.11258	0.429527	0.66754	0.85111	ENSG00000215388	None	ACTG1P3	CD8
700.656	0.0483531	0.0502802	0.961673	0.336214	0.614147	ENSG00000122435	None	TRMT13	CD8
16.8122	0.0483487	0.178593	0.27072	0.786606	0.909278	ENSG00000110799	None	VWF	CD8
194.238	0.0483445	0.121712	0.397205	0.691216	0.864896	ENSG00000197928	None	ZNF677	CD8
1174.49	0.0483208	0.0415402	1.16323	0.244737	0.521506	ENSG00000109133	None	TMEM33	CD8
1987.26	0.0483178	0.0323627	1.49301	0.135435	0.386732	ENSG00000065615	None	CYB5R4	CD8
1096.29	0.0483134	0.0468338	1.03159	0.302263	0.583209	ENSG00000117528	None	ABCD3	CD8
274.685	0.0483119	0.059724	0.80892	0.418561	0.681507	ENSG00000152439	None	ZNF773	CD8
4464.58	0.048298	0.028811	1.67638	0.0936646	0.321131	ENSG00000084623	None	EIF3I	CD8
1531.77	0.0482975	0.02545	1.89774	0.0577306	0.250417	ENSG00000258890	None	CEP95	CD8
2697.94	0.0482902	0.0389098	1.24108	0.214575	0.489511	ENSG00000104164	None	BLOC1S6	CD8
1387.99	0.0482694	0.0338883	1.42437	0.15434	0.41355	ENSG00000121644	None	DESI2	CD8
16.5951	0.0482228	0.121519	0.396832	0.691491	0.864933	ENSG00000230138	None	LINC02812	CD8
36.9656	0.0482123	0.164104	0.293792	0.768917	0.901877	ENSG00000279377	None	NA	CD8
87.3274	0.0482066	0.120311	0.400684	0.688653	0.86341	ENSG00000146410	None	MTFR2	CD8
67.2571	0.0482034	0.0911407	0.52889	0.596882	0.808147	ENSG00000205918	None	PDPK2P	CD8
191.805	0.0481338	0.17186	0.280076	0.77942	0.905784	ENSG00000060982	None	BCAT1	CD8
877.695	0.0481092	0.0310618	1.54882	0.121424	0.36573	ENSG00000139546	None	TARBP2	CD8
3539.17	0.0480524	0.026176	1.83574	0.0663961	0.269524	ENSG00000142168	None	SOD1	CD8
158.036	0.0480393	0.0627202	0.76593	0.443718	0.702296	ENSG00000185900	None	POMK	CD8
47.36	0.0480205	0.068233	0.703773	0.481574	0.730708	ENSG00000178301	None	AQP11	CD8
548.058	0.0479997	0.0314031	1.5285	0.126388	0.373341	ENSG00000178397	None	FAM220A	CD8
623.89	0.0479807	0.0475223	1.00965	0.312665	0.593281	ENSG00000181915	None	ADO	CD8
679.207	0.0479385	0.0322215	1.48778	0.136808	0.388972	ENSG00000196290	None	NIF3L1	CD8
1141.74	0.0479262	0.0437031	1.09663	0.272803	0.552314	ENSG00000118620	None	ZNF430	CD8
30.2859	0.047892	0.077953	0.614371	0.53897	0.769322	ENSG00000236337	None	FMR1-IT1	CD8
1507.2	0.0478857	0.0462843	1.0346	0.300857	0.581598	ENSG00000177879	None	AP3S1	CD8
102.862	0.0478712	0.0586675	0.815974	0.414515	0.67792	ENSG00000132004	None	FBXW9	CD8
50.2229	0.0478381	0.0614753	0.778168	0.43647	0.696435	ENSG00000140025	None	EFCAB11	CD8
463.577	0.0478361	0.0389917	1.22683	0.219887	0.495489	ENSG00000113272	None	THG1L	CD8
283.546	0.0478197	0.0530538	0.901342	0.367407	0.640563	ENSG00000008382	None	MPND	CD8
547.049	0.0478145	0.047731	1.00175	0.316465	0.596824	ENSG00000116157	None	GPX7	CD8
94.2932	0.0478137	0.0700648	0.68242	0.494973	0.740191	ENSG00000271614	None	ATP2B1-AS1	CD8
593.312	0.0477947	0.0328172	1.45639	0.145285	0.401466	ENSG00000167384	None	ZNF180	CD8
378.258	0.0477051	0.0436795	1.09216	0.274762	0.554905	ENSG00000160193	None	WDR4	CD8
11.6586	0.0477009	0.117345	0.406501	0.684375	0.861635	ENSG00000179935	None	LINC00652	CD8
3849.93	0.0476763	0.0282033	1.69045	0.0909414	0.315675	ENSG00000196588	None	MRTFA	CD8
587.524	0.0476583	0.0459005	1.0383	0.299132	0.580015	ENSG00000165392	None	WRN	CD8
1705.29	0.0476574	0.0585679	0.813711	0.41581	0.678882	ENSG00000104960	None	PTOV1	CD8
1998.63	0.0476562	0.0265074	1.79785	0.0722015	0.281928	ENSG00000171720	None	HDAC3	CD8
1121.55	0.0476217	0.0294526	1.61689	0.105902	0.340507	ENSG00000173418	None	NAA20	CD8
37.9688	0.047611	0.0968667	0.491511	0.623065	0.824933	ENSG00000273348	None	NA	CD8
107.78	0.0476035	0.0751016	0.633855	0.526176	0.761495	ENSG00000184441	None	NA	CD8
17390.9	0.0475956	0.0426774	1.11524	0.264746	0.543255	ENSG00000110876	None	SELPLG	CD8
10.6012	0.0475936	0.12225	0.389313	0.697045	0.867383	ENSG00000205832	None	C16orf96	CD8
183.646	0.0475863	0.04561	1.04333	0.296795	0.578044	ENSG00000143578	None	CREB3L4	CD8
1292.61	0.0475852	0.031468	1.51218	0.130489	0.379695	ENSG00000145247	None	OCIAD2	CD8
9.51658	0.0475848	0.11804	0.403126	0.686856	0.862811	ENSG00000221539	None	SNORD99	CD8
1131.87	0.047579	0.0408845	1.16374	0.244529	0.521353	ENSG00000180376	None	CCDC66	CD8
779.237	0.0475744	0.0279605	1.70148	0.0888521	0.311649	ENSG00000103160	None	HSDL1	CD8
354.164	0.0475691	0.0466948	1.01872	0.308335	0.589594	ENSG00000140950	None	MEAK7	CD8
552.779	0.0475605	0.0625992	0.759762	0.447397	0.7056	ENSG00000241015	None	TPM3P9	CD8
2424.66	0.0475331	0.0365161	1.3017	0.193017	0.462803	ENSG00000130520	None	LSM4	CD8
1986.12	0.0475096	0.117215	0.405319	0.685243	0.86216	ENSG00000116741	None	RGS2	CD8
80.3265	0.0474815	0.105574	0.449747	0.652893	0.843439	ENSG00000240535	None	NA	CD8
5675.48	0.0474629	0.0182425	2.60177	0.00927444	0.0989846	ENSG00000154473	None	BUB3	CD8
901.955	0.0474624	0.0431208	1.10068	0.271035	0.550565	ENSG00000122707	None	RECK	CD8
1677.8	0.0474544	0.0589672	0.804758	0.420959	0.683802	ENSG00000171298	None	GAA	CD8
4850.54	0.0474496	0.0400731	1.18408	0.236383	0.512835	ENSG00000110395	None	CBL	CD8
14.5844	0.0474335	0.124206	0.381895	0.702539	0.869961	ENSG00000131187	None	F12	CD8
1973.65	0.0473981	0.0341591	1.38757	0.165268	0.429001	ENSG00000164506	None	STXBP5	CD8
22.7912	0.0473838	0.0773511	0.612581	0.540154	0.770312	ENSG00000189195	None	BTBD8	CD8
7602.04	0.0473759	0.0331965	1.42714	0.153541	0.413074	ENSG00000110958	None	PTGES3	CD8
13.5205	0.0473598	0.0989706	0.478524	0.632278	0.830705	ENSG00000220563	None	PKMP3	CD8
6056.61	0.047345	0.023254	2.03599	0.0417511	0.212971	ENSG00000089053	None	ANAPC5	CD8
917.958	0.0473252	0.0328068	1.44254	0.149149	0.407006	ENSG00000198799	None	LRIG2	CD8
36.0824	0.0472892	0.10403	0.454573	0.649416	0.841564	ENSG00000162999	None	DUSP19	CD8
1046.76	0.0472842	0.030922	1.52915	0.126228	0.373205	ENSG00000111271	None	ACAD10	CD8
6224.68	0.0472755	0.0484938	0.974878	0.329621	0.608246	ENSG00000220205	None	VAMP2	CD8
1578.36	0.0472715	0.032144	1.47062	0.141395	0.395393	ENSG00000116906	None	GNPAT	CD8
2317.17	0.0472682	0.0416951	1.13366	0.256935	0.535231	ENSG00000215717	None	TMEM167B	CD8
50.1013	0.0472283	0.0628984	0.750867	0.452733	0.709437	ENSG00000280173	None	NA	CD8
575.746	0.047155	0.046575	1.01245	0.311322	0.592041	ENSG00000197056	None	ZMYM1	CD8
1422.91	0.0471367	0.0465068	1.01354	0.310801	0.591411	ENSG00000165792	None	METTL17	CD8
121.607	0.0471249	0.0572243	0.823513	0.410216	0.674332	ENSG00000182749	None	PAQR7	CD8
1075.78	0.0471227	0.0252309	1.86766	0.0618097	0.25845	ENSG00000122779	None	TRIM24	CD8
1932.87	0.0471224	0.0355863	1.32417	0.185446	0.453453	ENSG00000173786	None	CNP	CD8
3761.68	0.0471127	0.0868363	0.542547	0.587442	0.802788	ENSG00000023445	None	BIRC3	CD8
103.004	0.047112	0.0912408	0.516349	0.605611	0.813752	ENSG00000197497	None	ZNF665	CD8
266.26	0.0470289	0.031383	1.49854	0.133992	0.384135	ENSG00000185973	None	TMLHE	CD8
77.899	0.0470266	0.0890916	0.527845	0.597607	0.808417	ENSG00000015479	None	MATR3	CD8
51.7749	0.0470079	0.0724933	0.648444	0.516698	0.753943	ENSG00000165995	None	CACNB2	CD8
2653.74	0.0469965	0.0256143	1.83478	0.066539	0.269656	ENSG00000166619	None	BLCAP	CD8
11.8851	0.0469943	0.180458	0.260417	0.794542	0.912921	ENSG00000121594	None	CD80	CD8
371.882	0.0469909	0.0465246	1.01002	0.312484	0.593133	ENSG00000066379	None	POLR1H	CD8
928.282	0.0469824	0.0517379	0.908085	0.363834	0.637354	ENSG00000126821	None	SGPP1	CD8
17.4772	0.0469299	0.090905	0.516252	0.605678	0.813752	ENSG00000269038	None	SF1-DT	CD8
77.443	0.046911	0.0638681	0.734497	0.462646	0.717771	ENSG00000171970	None	ZNF57	CD8
22775.1	0.0469104	0.0384538	1.21992	0.222497	0.498635	ENSG00000137818	None	RPLP1	CD8
1673.19	0.0468996	0.0244115	1.92121	0.0547058	0.243047	ENSG00000066136	None	NFYC	CD8
455.952	0.0468946	0.242795	0.193145	0.846846	0.938828	ENSG00000183134	None	PTGDR2	CD8
513.807	0.046891	0.0316467	1.4817	0.138419	0.39144	ENSG00000240857	None	RDH14	CD8
488.613	0.0468767	0.0295315	1.58735	0.112434	0.350584	ENSG00000139131	None	YARS2	CD8
2249.12	0.0468743	0.0462126	1.01432	0.310431	0.591146	ENSG00000011485	None	PPP5C	CD8
1548.53	0.046854	0.0282061	1.66113	0.0966879	0.325303	ENSG00000221914	None	PPP2R2A	CD8
18.0716	0.0468441	0.161979	0.289199	0.772429	0.903117	ENSG00000116117	None	PARD3B	CD8
29.3405	0.0468199	0.0911456	0.513683	0.607474	0.814679	ENSG00000231154	None	MORF4L2-AS1	CD8
7256.89	0.0468048	0.0339024	1.38057	0.16741	0.43189	ENSG00000069493	None	CLEC2D	CD8
493.617	0.0467527	0.0490792	0.952597	0.340794	0.618464	ENSG00000267364	None	NA	CD8
560.865	0.0467515	0.0367659	1.2716	0.203516	0.475648	ENSG00000278730	None	NA	CD8
1532.38	0.0467233	0.0403424	1.15817	0.246796	0.523763	ENSG00000100568	None	VTI1B	CD8
454.419	0.0467086	0.0472064	0.989455	0.32244	0.60266	ENSG00000231259	None	ANAPC1P2	CD8
6817.97	0.0467023	0.0448111	1.0422	0.297318	0.578248	ENSG00000100599	None	RIN3	CD8
820.515	0.0466984	0.030666	1.52281	0.127807	0.375257	ENSG00000104635	None	SLC39A14	CD8
385.969	0.0466706	0.0487154	0.958025	0.33805	0.616094	ENSG00000230487	None	PSMG3-AS1	CD8
311.68	0.046622	0.122383	0.38095	0.70324	0.870167	ENSG00000141753	None	IGFBP4	CD8
10948.7	0.0466197	0.0376954	1.23675	0.216181	0.491662	ENSG00000107738	None	VSIR	CD8
94.1867	0.0466067	0.0503247	0.926119	0.354384	0.629286	ENSG00000254595	None	LOC644169	CD8
421.621	0.0465853	0.0502241	0.927549	0.353642	0.628705	ENSG00000158480	None	SPATA2	CD8
2066.99	0.0465609	0.0397842	1.17033	0.241867	0.518313	ENSG00000135940	None	COX5B	CD8
697.733	0.0465483	0.0330572	1.40811	0.159097	0.421184	ENSG00000143553	None	SNAPIN	CD8
195.185	0.046537	0.0497872	0.934718	0.349933	0.625101	ENSG00000228989	None	NA	CD8
19254.4	0.0464428	0.0479836	0.967889	0.3331	0.611066	ENSG00000008988	None	RPS20	CD8
12.1379	0.046433	0.108549	0.427762	0.668824	0.851921	ENSG00000136367	None	ZFHX2	CD8
32.8246	0.0464044	0.0735058	0.631303	0.527843	0.762567	ENSG00000233231	None	HNRNPA1P49	CD8
1808.13	0.0463723	0.0556503	0.83328	0.404687	0.670004	ENSG00000184990	None	SIVA1	CD8
14370.4	0.0463496	0.0330337	1.4031	0.160587	0.422505	ENSG00000065809	None	FAM107B	CD8
2156.43	0.0463383	0.0227133	2.04014	0.0413368	0.211704	ENSG00000102978	None	POLR2C	CD8
1734.22	0.0463278	0.0246029	1.88302	0.059697	0.254004	ENSG00000023041	None	ZDHHC6	CD8
3536.94	0.0463004	0.029594	1.56452	0.117695	0.359404	ENSG00000139746	None	RBM26	CD8
10.5018	0.0462896	0.115391	0.401153	0.688308	0.863275	ENSG00000162849	None	KIF26B	CD8
62.1425	0.0462814	0.230031	0.201197	0.840545	0.936949	ENSG00000185198	None	PRSS57	CD8
558.813	0.0462731	0.180319	0.256618	0.797474	0.914285	ENSG00000137959	None	IFI44L	CD8
2548.5	0.0462721	0.0471438	0.981511	0.326341	0.6056	ENSG00000198898	None	CAPZA2	CD8
2566.03	0.0462663	0.0270724	1.70898	0.0874539	0.308966	ENSG00000144043	None	TEX261	CD8
430.709	0.0462526	0.0312235	1.48134	0.138516	0.391586	ENSG00000132664	None	POLR3F	CD8
1660.34	0.0462409	0.0244933	1.8879	0.0590391	0.252792	ENSG00000117625	None	RCOR3	CD8
2421.06	0.046229	0.04556	1.01468	0.310256	0.591111	ENSG00000160991	None	ORAI2	CD8
4012.18	0.0461543	0.0258344	1.78655	0.074011	0.285318	ENSG00000062485	None	CS	CD8
26.9124	0.0460621	0.0838492	0.549344	0.582769	0.799302	ENSG00000278768	None	BACE1-AS	CD8
2645.3	0.0460598	0.0398347	1.15627	0.247569	0.524439	ENSG00000172795	None	DCP2	CD8
690.803	0.0460309	0.0482776	0.953461	0.340356	0.618407	ENSG00000105364	None	MRPL4	CD8
34.6803	0.0460123	0.165881	0.27738	0.781488	0.906719	ENSG00000159713	None	TPPP3	CD8
85815.7	0.046011	0.036199	1.27106	0.203708	0.475767	ENSG00000100316	None	RPL3	CD8
173.398	0.0459934	0.0312195	1.47323	0.14069	0.394506	ENSG00000186073	None	CDIN1	CD8
2058.95	0.0459691	0.0346815	1.32546	0.185017	0.452981	ENSG00000185009	None	AP3M1	CD8
24.5742	0.0459579	0.0900661	0.510269	0.609863	0.815994	ENSG00000275106	None	NA	CD8
14.3938	0.0459393	0.106701	0.430542	0.666801	0.850597	ENSG00000234043	None	NUDT9P1	CD8
757.285	0.0459392	0.0633846	0.724769	0.468594	0.721269	ENSG00000051596	None	THOC3	CD8
25.9259	0.0459054	0.140313	0.327165	0.743543	0.889308	ENSG00000164849	None	GPR146	CD8
120.332	0.0459009	0.0565659	0.811459	0.417102	0.680028	ENSG00000167695	None	TLCD3A	CD8
26.069	0.0458866	0.120632	0.380386	0.703659	0.870262	ENSG00000112320	None	SOBP	CD8
1156.74	0.0458714	0.0427068	1.0741	0.282778	0.562433	ENSG00000198040	None	ZNF84	CD8
27.1375	0.0458394	0.187428	0.244571	0.806789	0.919174	ENSG00000276547	None	PCDHGB5	CD8
23.8292	0.0458307	0.0929462	0.493089	0.62195	0.82415	ENSG00000244723	None	ASLP1	CD8
89.8579	0.0458289	0.0595223	0.769945	0.441332	0.700187	ENSG00000023839	None	ABCC2	CD8
96.0732	0.0458066	0.089703	0.510647	0.609598	0.815955	ENSG00000084110	None	HAL	CD8
185.083	0.0457859	0.163413	0.280186	0.779335	0.905784	ENSG00000211817	None	TRAV38-2DV8	CD8
50.2417	0.0457805	0.0943695	0.48512	0.627591	0.827869	ENSG00000111077	None	TNS2	CD8
371.936	0.0457571	0.0358446	1.27654	0.201764	0.473165	ENSG00000155868	None	MED7	CD8
357.372	0.0457024	0.0701688	0.651321	0.514839	0.752457	ENSG00000155330	None	C16orf87	CD8
1857.59	0.0456806	0.0372139	1.22752	0.219629	0.495375	ENSG00000188186	None	LAMTOR4	CD8
997.766	0.0456633	0.0577584	0.790592	0.429182	0.689835	ENSG00000179933	None	C14orf119	CD8
2873.54	0.0456569	0.0273933	1.66672	0.0955702	0.323304	ENSG00000021776	None	AQR	CD8
528.563	0.0456531	0.0305383	1.49495	0.134928	0.385669	ENSG00000133997	None	MED6	CD8
273.863	0.0456511	0.0460094	0.992212	0.321094	0.601724	ENSG00000112425	None	EPM2A	CD8
336.969	0.0456475	0.0389162	1.17297	0.240808	0.517407	ENSG00000119661	None	DNAL1	CD8
1306.93	0.0456433	0.0391015	1.1673	0.243088	0.519967	ENSG00000159110	None	IFNAR2	CD8
582.805	0.0456367	0.0594881	0.767157	0.442988	0.70172	ENSG00000140379	None	BCL2A1	CD8
74.8626	0.0456336	0.0647822	0.704416	0.481174	0.730374	ENSG00000235652	None	EPM2A-DT	CD8
21113.5	0.0456068	0.05501	0.829064	0.407068	0.671877	ENSG00000132475	None	H3-3B	CD8
18956.7	0.0456022	0.0366234	1.24516	0.213071	0.487044	ENSG00000147168	None	IL2RG	CD8
32.615	0.0455849	0.0849636	0.536523	0.591597	0.805423	ENSG00000272941	None	NA	CD8
854.071	0.0455781	0.0401808	1.13432	0.256658	0.534957	ENSG00000088766	None	CRLS1	CD8
1572.99	0.0455742	0.0579084	0.787006	0.431279	0.692111	ENSG00000198743	None	SLC5A3	CD8
9244.95	0.0455696	0.0274976	1.65722	0.0974754	0.326658	ENSG00000120690	None	ELF1	CD8
30.5346	0.0455572	0.0762972	0.597102	0.550439	0.777604	ENSG00000182057	None	OGFRP1	CD8
2102.18	0.0455095	0.032002	1.42208	0.155003	0.414603	ENSG00000206527	None	HACD2	CD8
1769.4	0.0455038	0.0271592	1.67545	0.0938458	0.321239	ENSG00000136169	None	SETDB2	CD8
76.8473	0.0454974	0.104234	0.436491	0.66248	0.848466	ENSG00000005243	None	COPZ2	CD8
1620.77	0.0454974	0.0615921	0.738689	0.460096	0.715512	ENSG00000105486	None	LIG1	CD8
21148.9	0.0454801	0.0403745	1.12646	0.259973	0.538127	ENSG00000105193	None	RPS16	CD8
3470.85	0.045466	0.0194445	2.33825	0.0193743	0.143488	ENSG00000124226	None	RNF114	CD8
3021.5	0.045448	0.0224731	2.02233	0.0431422	0.215961	ENSG00000134882	None	UBAC2	CD8
464.068	0.0454455	0.0413632	1.09869	0.271901	0.551393	ENSG00000006607	None	FARP2	CD8
37.1237	0.0454447	0.08785	0.517299	0.604947	0.813339	ENSG00000179840	None	PIK3CD-AS1	CD8
59.7905	0.0454373	0.104756	0.433743	0.664475	0.849266	ENSG00000269001	None	ZNF818P	CD8
1306.17	0.0454004	0.0347401	1.30686	0.19126	0.460947	ENSG00000125457	None	MIF4GD	CD8
608.977	0.0453913	0.0668294	0.679212	0.497004	0.741624	ENSG00000186130	None	ZBTB6	CD8
46.2807	0.045354	0.140035	0.323877	0.746031	0.890699	ENSG00000108950	None	FAM20A	CD8
44.5132	0.045343	0.0763569	0.59383	0.552626	0.779138	ENSG00000213801	None	ZNF321P	CD8
28.4194	0.0453393	0.105184	0.431046	0.666435	0.850532	ENSG00000260891	None	NA	CD8
1981.72	0.0453263	0.0288616	1.57047	0.116306	0.356674	ENSG00000100348	None	TXN2	CD8
1082.08	0.0453245	0.0304844	1.48681	0.137064	0.389036	ENSG00000115661	None	STK16	CD8
1779.19	0.0453226	0.0383172	1.18283	0.236878	0.513254	ENSG00000116127	None	ALMS1	CD8
885.24	0.0453202	0.0281993	1.60714	0.108024	0.343534	ENSG00000117697	None	NSL1	CD8
3234.27	0.0453083	0.0338003	1.34047	0.180092	0.447128	ENSG00000198586	None	TLK1	CD8
436.573	0.0452719	0.0349417	1.29564	0.195099	0.465541	ENSG00000179523	None	EIF3J-DT	CD8
17.9709	0.0452647	0.203883	0.222013	0.824304	0.928725	ENSG00000221947	None	XKR9	CD8
758.132	0.0452635	0.0434034	1.04286	0.297015	0.57818	ENSG00000133103	None	COG6	CD8
9092.05	0.0452444	0.0503216	0.899105	0.368597	0.641272	ENSG00000067167	None	TRAM1	CD8
7753.21	0.0452331	0.0355774	1.2714	0.203587	0.475677	ENSG00000082898	None	XPO1	CD8
373.887	0.0452184	0.0985431	0.458869	0.646328	0.839844	ENSG00000172243	None	CLEC7A	CD8
3610.18	0.045185	0.0314476	1.43683	0.150765	0.409027	ENSG00000166716	None	ZNF592	CD8
2199.18	0.0451553	0.0435316	1.0373	0.299596	0.580199	ENSG00000062716	None	VMP1	CD8
1499.64	0.0451439	0.0376696	1.19842	0.230755	0.507552	ENSG00000143155	None	TIPRL	CD8
34.3914	0.045121	0.122614	0.367992	0.712879	0.874286	ENSG00000200534	None	SNORA33	CD8
308.417	0.0450839	0.0538729	0.836858	0.402672	0.66861	ENSG00000167981	None	ZNF597	CD8
14.1661	0.0450747	0.118761	0.379541	0.704286	0.870353	ENSG00000280161	None	NA	CD8
14158.7	0.0450727	0.0215958	2.08711	0.0368784	0.19958	ENSG00000079246	None	XRCC5	CD8
445.741	0.045063	0.0479626	0.939545	0.347451	0.623113	ENSG00000273344	None	PAXIP1-DT	CD8
11276.6	0.045054	0.0320327	1.4065	0.159576	0.421523	ENSG00000153283	None	CD96	CD8
2740.9	0.0450243	0.0406918	1.10647	0.268522	0.547427	ENSG00000137040	None	RANBP6	CD8
25.1959	0.0449765	0.0920725	0.48849	0.625203	0.82588	ENSG00000276334	None	NA	CD8
14.0534	0.0449635	0.107378	0.418741	0.675405	0.855493	ENSG00000183423	None	LRIT3	CD8
1447.87	0.044937	0.0426903	1.05263	0.292511	0.573479	ENSG00000243317	None	STMP1	CD8
2151.1	0.0449127	0.0430789	1.04257	0.297148	0.578247	ENSG00000177951	None	BET1L	CD8
1410.16	0.0448961	0.0332726	1.34934	0.177228	0.443453	ENSG00000152642	None	GPD1L	CD8
15.8174	0.0448844	0.103486	0.433723	0.66449	0.849266	ENSG00000142279	None	WTIP	CD8
10.8388	0.044862	0.121072	0.370541	0.71098	0.87353	ENSG00000143552	None	NUP210L	CD8
875.48	0.0448532	0.0312012	1.43755	0.150562	0.40867	ENSG00000158019	None	BABAM2	CD8
23222.8	0.0448256	0.041601	1.07751	0.281251	0.56081	ENSG00000188846	None	RPL14	CD8
836.736	0.0448254	0.0313283	1.43083	0.15248	0.411612	ENSG00000163312	None	HELQ	CD8
57.4079	0.0448202	0.336427	0.133224	0.894016	0.959619	ENSG00000100448	None	CTSG	CD8
1726.25	0.0448151	0.0549567	0.815461	0.414808	0.678207	ENSG00000086712	None	TXLNG	CD8
1444.68	0.0447709	0.0270905	1.65264	0.0984036	0.327696	ENSG00000012963	None	UBR7	CD8
3717.4	0.0447686	0.0777808	0.575573	0.564904	0.787704	ENSG00000109452	None	INPP4B	CD8
696.973	0.0447571	0.0477104	0.938099	0.348194	0.623668	ENSG00000048392	None	RRM2B	CD8
9.51715	0.0447503	0.125026	0.357929	0.720396	0.877711	ENSG00000260179	None	NA	CD8
18018.8	0.0447267	0.0325309	1.3749	0.169163	0.433886	ENSG00000169100	None	SLC25A6	CD8
1620.89	0.0447174	0.0609759	0.733362	0.463338	0.718022	ENSG00000128951	None	DUT	CD8
2253.42	0.0447132	0.0453887	0.985117	0.324567	0.604243	ENSG00000099246	None	RAB18	CD8
2100	0.0446839	0.0347672	1.28523	0.198712	0.469746	ENSG00000196591	None	HDAC2	CD8
59.0056	0.0446797	0.0902464	0.495085	0.62054	0.823292	ENSG00000224420	None	ADM5	CD8
959.065	0.0446634	0.0443924	1.0061	0.314366	0.594899	ENSG00000118418	None	HMGN3	CD8
1217.08	0.0446442	0.0721679	0.618615	0.53617	0.767928	ENSG00000120896	None	SORBS3	CD8
1071.83	0.0446378	0.0376906	1.18432	0.236285	0.512801	ENSG00000101138	None	CSTF1	CD8
7824.72	0.0446106	0.0439013	1.01616	0.309555	0.59046	ENSG00000112406	None	HECA	CD8
3448.95	0.0446073	0.036811	1.21179	0.225592	0.501761	ENSG00000142230	None	SAE1	CD8
11940.7	0.0445929	0.027154	1.64222	0.100544	0.331566	ENSG00000102144	None	PGK1	CD8
18.4247	0.044592	0.101428	0.439641	0.660197	0.846798	ENSG00000260083	None	MIR762HG	CD8
267.173	0.044588	0.112753	0.39545	0.692511	0.865242	ENSG00000081189	None	MEF2C	CD8
52.2299	0.0445871	0.0739351	0.603057	0.546471	0.774649	ENSG00000273226	None	NA	CD8
232.361	0.0445758	0.0371957	1.19841	0.230757	0.507552	ENSG00000124370	None	MCEE	CD8
136.996	0.0445395	0.084344	0.52807	0.597451	0.808306	ENSG00000165948	None	IFI27L1	CD8
421.143	0.0445243	0.112881	0.394437	0.693259	0.86536	ENSG00000176595	None	KBTBD11	CD8
1176.43	0.0445203	0.0331901	1.34137	0.1798	0.446593	ENSG00000196705	None	ZNF431	CD8
221.147	0.0444926	0.0664293	0.669773	0.503003	0.745492	ENSG00000162194	None	LBHD1	CD8
124.879	0.0444487	0.0555465	0.800206	0.423591	0.685822	ENSG00000148459	None	PDSS1	CD8
915.42	0.0444469	0.120306	0.36945	0.711793	0.873821	ENSG00000156299	None	TIAM1	CD8
1177.16	0.0443951	0.0333039	1.33303	0.182521	0.45013	ENSG00000093010	None	COMT	CD8
41.4379	0.04439	0.146086	0.303861	0.761234	0.898175	ENSG00000225756	None	DBH-AS1	CD8
1235.9	0.0443872	0.0305843	1.45131	0.146694	0.403818	ENSG00000113068	None	PFDN1	CD8
890.496	0.0443757	0.0345832	1.28316	0.199437	0.470754	ENSG00000158467	None	AHCYL2	CD8
89.09	0.0443546	0.147783	0.300134	0.764075	0.899277	ENSG00000119986	None	AVPI1	CD8
378.861	0.0443241	0.0641841	0.690578	0.489831	0.736619	ENSG00000197013	None	ZNF429	CD8
368.974	0.0443204	0.0541954	0.817789	0.413478	0.677056	ENSG00000081177	None	EXD2	CD8
1361.5	0.044308	0.0468576	0.945588	0.344359	0.6209	ENSG00000086504	None	MRPL28	CD8
408.427	0.0442957	0.048672	0.910085	0.362778	0.636248	ENSG00000152926	None	ZNF117	CD8
1567.23	0.0442917	0.0275996	1.6048	0.108538	0.344399	ENSG00000100418	None	DESI1	CD8
24.4001	0.0442843	0.120503	0.367494	0.71325	0.874493	ENSG00000211553	None	NA	CD8
104.827	0.0442758	0.0518849	0.853348	0.393466	0.661902	ENSG00000100211	None	CBY1	CD8
330.293	0.0442694	0.0370636	1.19442	0.232314	0.508767	ENSG00000128654	None	MTX2	CD8
14.8403	0.0442456	0.106132	0.416893	0.676756	0.856534	ENSG00000278987	None	NA	CD8
2313.01	0.044234	0.0286231	1.5454	0.122251	0.366931	ENSG00000163050	None	COQ8A	CD8
1354.73	0.0442088	0.022449	1.9693	0.0489184	0.230414	ENSG00000072849	None	DERL2	CD8
1499.11	0.0442053	0.0418248	1.05692	0.290549	0.570782	ENSG00000105402	None	NAPA	CD8
198.537	0.0441681	0.0519817	0.849686	0.3955	0.663387	ENSG00000241852	None	C8orf58	CD8
105.684	0.0441592	0.0964573	0.457811	0.647088	0.840141	ENSG00000143942	None	CHAC2	CD8
144.448	0.044142	0.0593163	0.74418	0.456768	0.712815	ENSG00000226200	None	SGMS1-AS1	CD8
428.999	0.0441121	0.0574798	0.767437	0.442822	0.701585	ENSG00000206530	None	CFAP44	CD8
1511.91	0.0440872	0.0334294	1.31881	0.187231	0.455755	ENSG00000005194	None	CIAPIN1	CD8
934.996	0.043993	0.0406524	1.08217	0.279175	0.558609	ENSG00000151292	None	CSNK1G3	CD8
7990.53	0.0439697	0.0385201	1.14147	0.253673	0.531315	ENSG00000126247	None	CAPNS1	CD8
1057.68	0.0439627	0.0312685	1.40597	0.159732	0.421707	ENSG00000167842	None	MIS12	CD8
48.7526	0.0439489	0.132681	0.331238	0.740465	0.88827	ENSG00000259065	None	NA	CD8
23198.5	0.043946	0.0388145	1.1322	0.257548	0.535547	ENSG00000152601	None	MBNL1	CD8
8.77791	0.0439396	0.117455	0.374097	0.708332	0.871739	ENSG00000244556	None	ODCP	CD8
585.955	0.0439355	0.0341602	1.28616	0.198387	0.469172	ENSG00000164338	None	UTP15	CD8
461.955	0.0438949	0.0361391	1.21461	0.224515	0.500691	ENSG00000187650	None	VMAC	CD8
1963.21	0.0438785	0.0418717	1.04793	0.294672	0.575628	ENSG00000112695	None	COX7A2	CD8
25.9163	0.0438631	0.101231	0.433299	0.664797	0.849428	ENSG00000279236	None	NA	CD8
816.468	0.0438615	0.0291586	1.50424	0.132519	0.382322	ENSG00000147654	None	EBAG9	CD8
574.984	0.0438473	0.116797	0.375415	0.707352	0.871623	ENSG00000163823	None	CCR1	CD8
350.777	0.0438158	0.0555443	0.788844	0.430203	0.691064	ENSG00000132623	None	ANKEF1	CD8
1975.91	0.0438153	0.0395701	1.10728	0.268172	0.547097	ENSG00000138468	None	SENP7	CD8
52.1839	0.043811	0.064141	0.683042	0.494581	0.740075	ENSG00000135740	None	SLC9A5	CD8
66.9561	0.043807	0.0704955	0.621415	0.534326	0.767209	ENSG00000161714	None	PLCD3	CD8
4546.89	0.0437759	0.0521392	0.839597	0.401134	0.667849	ENSG00000139718	None	SETD1B	CD8
768.016	0.0437465	0.0400676	1.09182	0.274913	0.554941	ENSG00000111911	None	HINT3	CD8
27.1341	0.0437312	0.177211	0.246775	0.805082	0.918512	ENSG00000249846	None	LINC02021	CD8
227.818	0.0437264	0.0468162	0.934003	0.350303	0.625502	ENSG00000155755	None	TMEM237	CD8
92.1636	0.0437145	0.0872221	0.501186	0.61624	0.820673	ENSG00000177096	None	PHETA2	CD8
1051.95	0.0436985	0.0539075	0.810619	0.417584	0.680622	ENSG00000268027	None	NA	CD8
14.017	0.0436864	0.124339	0.351348	0.725327	0.880187	ENSG00000115657	None	ABCB6	CD8
1482.91	0.0436797	0.0211306	2.06712	0.0387224	0.205371	ENSG00000168887	None	C2orf68	CD8
515.457	0.0435884	0.030111	1.44759	0.147732	0.405587	ENSG00000132906	None	CASP9	CD8
483.601	0.043588	0.0355905	1.22471	0.220685	0.496441	ENSG00000131931	None	THAP1	CD8
878.748	0.0435589	0.0531617	0.819367	0.412577	0.676285	ENSG00000125863	None	MKKS	CD8
20.9211	0.0435576	0.0904061	0.481799	0.629948	0.829347	ENSG00000266913	None	LINC01841	CD8
45.0937	0.0434961	0.0786024	0.553368	0.580011	0.798047	ENSG00000213760	None	ATP6V1G2	CD8
1599.64	0.0434831	0.0454466	0.956794	0.338671	0.616833	ENSG00000196810	None	CTBP1-DT	CD8
418.602	0.0434373	0.0361756	1.20073	0.229855	0.506782	ENSG00000151876	None	FBXO4	CD8
1573.56	0.0434224	0.0257392	1.68701	0.091601	0.317073	ENSG00000064115	None	TM7SF3	CD8
1347.31	0.0434126	0.029188	1.48735	0.136924	0.388972	ENSG00000143207	None	COP1	CD8
479.348	0.0434022	0.0668508	0.64924	0.516183	0.7535	ENSG00000172469	None	MANEA	CD8
218.668	0.0433933	0.0465553	0.93208	0.351295	0.626627	ENSG00000160124	None	MIX23	CD8
1879.72	0.0433892	0.0414193	1.04756	0.294842	0.575628	ENSG00000114933	None	INO80D	CD8
1175.62	0.043368	0.0469869	0.92298	0.356018	0.630637	ENSG00000179454	None	KLHL28	CD8
1073.25	0.0433587	0.046433	0.933791	0.350412	0.625632	ENSG00000163935	None	SFMBT1	CD8
513.597	0.0433517	0.0434105	0.998646	0.317966	0.59861	ENSG00000158042	None	MRPL17	CD8
9.91923	0.0433487	0.130126	0.333128	0.739038	0.887667	ENSG00000140675	None	SLC5A2	CD8
1427.63	0.0432945	0.0267005	1.62149	0.104912	0.339117	ENSG00000165516	None	KLHDC2	CD8
3500.77	0.0432769	0.030264	1.42998	0.152722	0.41212	ENSG00000136381	None	IREB2	CD8
6723.84	0.0432599	0.0476964	0.906985	0.364415	0.637775	ENSG00000115165	None	CYTIP	CD8
2967.78	0.0432462	0.0454555	0.951397	0.341403	0.619203	ENSG00000167552	None	TUBA1A	CD8
1265.07	0.0432408	0.0542653	0.796841	0.425544	0.686989	ENSG00000178498	None	DTX3	CD8
4812.61	0.0432048	0.0366655	1.17835	0.238657	0.515268	ENSG00000118564	None	FBXL5	CD8
15.5826	0.0432019	0.11195	0.385904	0.699568	0.86857	ENSG00000241511	None	RPS15AP24	CD8
169.365	0.0431671	0.0486141	0.887956	0.374565	0.646771	ENSG00000187266	None	EPOR	CD8
1476.15	0.0431581	0.0542252	0.795906	0.426087	0.687372	ENSG00000011132	None	APBA3	CD8
1538.31	0.0431236	0.0258135	1.67059	0.0948035	0.322287	ENSG00000144524	None	COPS7B	CD8
1885.03	0.0431116	0.0193312	2.23016	0.0257371	0.165743	ENSG00000114098	None	ARMC8	CD8
1491.35	0.0430536	0.0340509	1.26439	0.206091	0.478939	ENSG00000175455	None	CCDC14	CD8
194.882	0.0430418	0.0966151	0.445498	0.65596	0.844808	ENSG00000008441	None	NFIX	CD8
16.0591	0.0430374	0.111858	0.384749	0.700423	0.868808	ENSG00000211878	None	TRAJ11	CD8
890.865	0.0430331	0.06059	0.710234	0.477559	0.727775	ENSG00000116830	None	TTF2	CD8
14.6795	0.0429951	0.128916	0.333513	0.738747	0.887511	ENSG00000273449	None	NA	CD8
618.941	0.0429857	0.0404557	1.06254	0.287992	0.567903	ENSG00000165983	None	PTER	CD8
898.587	0.0429724	0.0550421	0.780718	0.434968	0.695113	ENSG00000065268	None	WDR18	CD8
1359.55	0.042963	0.0948459	0.452977	0.650565	0.842048	ENSG00000228716	None	DHFR	CD8
664.954	0.0429595	0.0428064	1.00358	0.315583	0.595941	ENSG00000168303	None	MPLKIP	CD8
608.743	0.04295	0.0592214	0.725245	0.468302	0.720945	ENSG00000103152	None	MPG	CD8
358.651	0.0429406	0.0491472	0.873715	0.382274	0.652952	ENSG00000167130	None	DOLPP1	CD8
3017.05	0.0428909	0.0445479	0.962803	0.335646	0.613524	ENSG00000104763	None	ASAH1	CD8
637.369	0.0428874	0.0446838	0.959796	0.337158	0.615149	ENSG00000162650	None	ATXN7L2	CD8
1160.86	0.0428742	0.0488728	0.877261	0.380345	0.651622	ENSG00000213625	None	LEPROT	CD8
12.985	0.0428564	0.114397	0.374629	0.707936	0.871686	ENSG00000182389	None	CACNB4	CD8
162.343	0.0428114	0.113429	0.377428	0.705855	0.871015	ENSG00000221946	None	FXYD7	CD8
3261.01	0.0428108	0.0252262	1.69708	0.0896821	0.312993	ENSG00000186184	None	POLR1D	CD8
3132.03	0.0428096	0.0323813	1.32205	0.186152	0.454088	ENSG00000153944	None	MSI2	CD8
1073.27	0.0428035	0.0424897	1.00738	0.31375	0.594216	ENSG00000180008	None	SOCS4	CD8
5602.39	0.0427657	0.0426753	1.00212	0.316287	0.596824	ENSG00000171862	None	PTEN	CD8
57.8229	0.0427637	0.110198	0.388063	0.697969	0.867881	ENSG00000196787	None	H2AC11	CD8
61.9938	0.0427554	0.0723986	0.590556	0.554818	0.780841	ENSG00000269069	None	NA	CD8
35.8937	0.0427487	0.122245	0.349696	0.726567	0.880758	ENSG00000140939	None	NOL3	CD8
345.569	0.0426554	0.0904316	0.471686	0.637151	0.833756	ENSG00000080603	None	SRCAP	CD8
4900.63	0.0426478	0.0347562	1.22705	0.219802	0.495486	ENSG00000109606	None	DHX15	CD8
682.556	0.0426395	0.0474732	0.89818	0.369089	0.641556	ENSG00000122971	None	ACADS	CD8
136.314	0.0426216	0.0390273	1.0921	0.274791	0.554905	ENSG00000251192	None	ZNF674	CD8
3775.13	0.0426167	0.027019	1.57729	0.114729	0.353793	ENSG00000175224	None	ATG13	CD8
4457.24	0.0425963	0.033663	1.26537	0.205737	0.478378	ENSG00000133706	None	LARS1	CD8
16.7235	0.0425767	0.0956485	0.445137	0.656221	0.844844	ENSG00000267871	None	ZNF460-AS1	CD8
76.0195	0.0425645	0.0479143	0.888348	0.374354	0.646546	ENSG00000254469	None	XNDC1N	CD8
270.408	0.0425443	0.0484235	0.878589	0.379624	0.651161	ENSG00000177873	None	ZNF619	CD8
911.756	0.042537	0.0378439	1.12401	0.261008	0.539167	ENSG00000180488	None	MIGA1	CD8
1313.32	0.0425045	0.0315674	1.34647	0.178152	0.444544	ENSG00000087263	None	OGFOD1	CD8
410.559	0.0424465	0.0470453	0.902248	0.366925	0.639982	ENSG00000196458	None	ZNF605	CD8
13.7953	0.0424438	0.10525	0.403267	0.686752	0.862806	ENSG00000234062	None	TM9SF5P	CD8
60.5515	0.0424288	0.107938	0.393086	0.694256	0.865817	ENSG00000003147	None	ICA1	CD8
555.412	0.0424238	0.0371119	1.14313	0.252984	0.530258	ENSG00000185019	None	UBOX5	CD8
429.544	0.0423556	0.043556	0.97244	0.330832	0.609157	ENSG00000164118	None	CEP44	CD8
143.416	0.0423146	0.0785614	0.538618	0.59015	0.804328	ENSG00000261324	None	NA	CD8
5009.36	0.0423079	0.0303505	1.39398	0.163324	0.42586	ENSG00000100225	None	FBXO7	CD8
202.821	0.0423015	0.119012	0.355438	0.722262	0.878578	ENSG00000136205	None	TNS3	CD8
508.751	0.042301	0.042692	0.990842	0.321763	0.602199	ENSG00000272047	None	GTF2H5	CD8
372.239	0.0422914	0.034157	1.23815	0.215661	0.491082	ENSG00000156313	None	RPGR	CD8
58.413	0.042281	0.0692702	0.610378	0.541611	0.771209	ENSG00000164406	None	LEAP2	CD8
668.532	0.0422727	0.0702167	0.602032	0.547153	0.774797	ENSG00000121486	None	TRMT1L	CD8
534.295	0.0422702	0.0642046	0.658367	0.510302	0.750033	ENSG00000197299	None	BLM	CD8
2300.2	0.0422271	0.0588079	0.718051	0.472726	0.724083	ENSG00000163191	None	S100A11	CD8
776.267	0.042195	0.0427673	0.986618	0.32383	0.60367	ENSG00000081870	None	HSPB11	CD8
378.251	0.0421332	0.0372722	1.13042	0.258299	0.536393	ENSG00000167904	None	TMEM68	CD8
391.365	0.0421314	0.0410151	1.02722	0.304319	0.585763	ENSG00000107614	None	TRDMT1	CD8
1419.11	0.042094	0.0811546	0.518689	0.603977	0.812663	ENSG00000151623	None	NR3C2	CD8
159.554	0.0420923	0.0939667	0.447949	0.65419	0.843911	ENSG00000132832	None	NA	CD8
2176.75	0.0420791	0.037396	1.12523	0.260492	0.538719	ENSG00000083720	None	OXCT1	CD8
522.113	0.0420724	0.0389928	1.07898	0.280597	0.560222	ENSG00000198270	None	TMEM116	CD8
11.4166	0.0420153	0.117012	0.359067	0.719545	0.877564	ENSG00000211867	None	TRAJ22	CD8
1127.32	0.042003	0.0346818	1.2111	0.225859	0.502134	ENSG00000230124	None	ACBD6	CD8
13.2108	0.0419752	0.214105	0.19605	0.844571	0.938514	ENSG00000099250	None	NRP1	CD8
31.8392	0.0419637	0.145692	0.288031	0.773323	0.903491	ENSG00000276476	None	LINC00540	CD8
687.646	0.0419469	0.0504458	0.831524	0.405677	0.670399	ENSG00000167566	None	NCKAP5L	CD8
3439.28	0.0419312	0.0387307	1.08263	0.278971	0.558445	ENSG00000198833	None	UBE2J1	CD8
730.29	0.0419221	0.0667911	0.627659	0.530227	0.76453	ENSG00000251369	None	ZNF550	CD8
75.1212	0.0418809	0.140072	0.298994	0.764944	0.899697	ENSG00000136929	None	HEMGN	CD8
3971.49	0.0418784	0.0371057	1.12862	0.259057	0.536997	ENSG00000075884	None	ARHGAP15	CD8
93.0673	0.0418773	0.0798926	0.52417	0.600161	0.810622	ENSG00000155542	None	SETD9	CD8
4337.24	0.0418754	0.0284478	1.47201	0.141019	0.394951	ENSG00000114416	None	FXR1	CD8
3137.78	0.0418677	0.0690103	0.606688	0.544058	0.772917	ENSG00000140105	None	WARS1	CD8
18.3237	0.0417794	0.153463	0.272243	0.785435	0.908856	ENSG00000183742	None	MACC1	CD8
558.37	0.0417605	0.071887	0.580919	0.561295	0.78478	ENSG00000101194	None	SLC17A9	CD8
114.247	0.0417508	0.0547444	0.762649	0.445673	0.704354	ENSG00000128581	None	IFT22	CD8
135.072	0.041738	0.0898968	0.464288	0.642441	0.837589	ENSG00000179598	None	PLD6	CD8
13.557	0.0417369	0.109413	0.381461	0.702861	0.870167	ENSG00000267655	None	NA	CD8
340.927	0.041723	0.0478917	0.871195	0.383648	0.654145	ENSG00000276023	None	DUSP14	CD8
3482.25	0.0417129	0.0463781	0.89941	0.368434	0.641272	ENSG00000120616	None	EPC1	CD8
30.5639	0.0416666	0.0731962	0.569245	0.56919	0.790625	ENSG00000271936	None	NA	CD8
402.678	0.0416516	0.0535456	0.777872	0.436644	0.69652	ENSG00000174796	None	THAP6	CD8
3237.17	0.0416145	0.0281536	1.47813	0.139374	0.392634	ENSG00000114738	None	MAPKAPK3	CD8
4507.62	0.0416022	0.0366227	1.13597	0.255971	0.534088	ENSG00000172466	None	ZNF24	CD8
3032.2	0.0415707	0.029706	1.3994	0.161692	0.423222	ENSG00000257621	None	PSMA3-AS1	CD8
114.304	0.0415619	0.0568326	0.731304	0.464593	0.718541	ENSG00000184903	None	IMMP2L	CD8
995.185	0.0414973	0.054829	0.75685	0.44914	0.70693	ENSG00000085365	None	SCAMP1	CD8
576.116	0.041495	0.0590327	0.702917	0.482108	0.731132	ENSG00000117593	None	DARS2	CD8
15.5147	0.0414918	0.120784	0.343521	0.731207	0.883234	ENSG00000160867	None	FGFR4	CD8
54.012	0.041488	0.107868	0.384618	0.700521	0.868867	ENSG00000280953	None	LINC01163	CD8
45.7167	0.041488	0.11396	0.364057	0.715816	0.876415	ENSG00000271347	None	NA	CD8
915.237	0.041484	0.0376642	1.10142	0.270714	0.550147	ENSG00000106591	None	MRPL32	CD8
110.992	0.0414535	0.231693	0.178915	0.858004	0.944086	ENSG00000149516	None	MS4A3	CD8
1188.2	0.0414526	0.0310075	1.33686	0.181269	0.448374	ENSG00000143952	None	VPS54	CD8
395.417	0.041446	0.0399973	1.03622	0.3001	0.580784	ENSG00000156928	None	MALSU1	CD8
3852.88	0.0414454	0.0310775	1.33361	0.182331	0.44985	ENSG00000175387	None	SMAD2	CD8
2085.47	0.0414389	0.0480102	0.863127	0.388068	0.657249	ENSG00000138744	None	NAAA	CD8
480.753	0.0414047	0.0315005	1.31441	0.188707	0.457672	ENSG00000197798	None	FAM118B	CD8
368.436	0.0413946	0.0516956	0.800738	0.423283	0.685644	ENSG00000244005	None	NFS1	CD8
18.1296	0.0413893	0.214697	0.19278	0.847131	0.938828	ENSG00000168062	None	BATF2	CD8
353.4	0.0413836	0.0763756	0.541843	0.587927	0.802943	ENSG00000158792	None	SPATA2L	CD8
1236.02	0.0413777	0.0323881	1.27756	0.201405	0.472753	ENSG00000124596	None	OARD1	CD8
267.528	0.0413723	0.0422771	0.978599	0.327778	0.607081	ENSG00000135587	None	SMPD2	CD8
393.137	0.0413601	0.0389964	1.06061	0.288866	0.568913	ENSG00000120725	None	SIL1	CD8
4623.02	0.0413542	0.0350249	1.18071	0.237719	0.514284	ENSG00000188529	None	SRSF10	CD8
15800.9	0.0413421	0.0262783	1.57324	0.115664	0.355449	ENSG00000168066	None	SF1	CD8
1271.48	0.0413257	0.0315218	1.31102	0.189851	0.459415	ENSG00000081307	None	UBA5	CD8
953.149	0.0412959	0.0326526	1.26471	0.205976	0.478867	ENSG00000213523	None	SRA1	CD8
54.2954	0.0412863	0.0937152	0.44055	0.659538	0.846555	ENSG00000211764	None	TRBJ2-1	CD8
1545.47	0.0412831	0.0478527	0.862712	0.388296	0.657375	ENSG00000133056	None	PIK3C2B	CD8
887.414	0.0412737	0.0397775	1.03762	0.299449	0.580193	ENSG00000073050	None	XRCC1	CD8
52.0182	0.0412635	0.121337	0.340072	0.733802	0.885159	ENSG00000264745	None	TTC39C-AS1	CD8
1051.6	0.0412304	0.0417155	0.988371	0.322971	0.603007	ENSG00000116120	None	FARSB	CD8
1148.3	0.0412301	0.0335389	1.22932	0.218951	0.494674	ENSG00000132768	None	DPH2	CD8
587.933	0.0412268	0.0422449	0.9759	0.329114	0.607882	ENSG00000165832	None	TRUB1	CD8
161.314	0.0412126	0.0609874	0.675756	0.499196	0.742976	ENSG00000262823	None	NA	CD8
1933.82	0.0411849	0.0320172	1.28634	0.198325	0.469172	ENSG00000111802	None	TDP2	CD8
83.746	0.0411795	0.113731	0.362077	0.717294	0.877115	ENSG00000187699	None	C2orf88	CD8
192.467	0.0411638	0.0717371	0.573814	0.566093	0.788403	ENSG00000121957	None	GPSM2	CD8
4415.03	0.0411598	0.0450676	0.913291	0.361089	0.634996	ENSG00000106560	None	GIMAP2	CD8
3981.14	0.0411522	0.0336131	1.22429	0.220843	0.496459	ENSG00000136003	None	ISCU	CD8
734.581	0.0411057	0.0372483	1.10356	0.269785	0.549098	ENSG00000196646	None	ZNF136	CD8
6620.23	0.0411013	0.0324226	1.26768	0.204914	0.477617	ENSG00000147548	None	NSD3	CD8
1331.16	0.0410546	0.0324781	1.26407	0.206206	0.479077	ENSG00000092108	None	SCFD1	CD8
47987.1	0.0410537	0.0490749	0.836552	0.402845	0.66861	ENSG00000167526	None	RPL13	CD8
62.0381	0.0410472	0.0754992	0.543678	0.586663	0.802055	ENSG00000260285	None	TRMT61A-DT	CD8
53.7615	0.0410452	0.0594006	0.69099	0.489572	0.736593	ENSG00000227799	None	CDPF1P1	CD8
2631.63	0.0410429	0.0397103	1.03356	0.301343	0.582277	ENSG00000145860	None	RNF145	CD8
876.984	0.0410405	0.0248073	1.65437	0.0980516	0.327001	ENSG00000122550	None	KLHL7	CD8
1394.01	0.0410285	0.0282814	1.45072	0.146857	0.404194	ENSG00000117906	None	RCN2	CD8
451.357	0.0410165	0.139081	0.294911	0.768062	0.901348	ENSG00000256553	None	TRAV1-2	CD8
689.541	0.0409934	0.0381286	1.07514	0.282313	0.562024	ENSG00000157426	None	AASDH	CD8
374.745	0.0409917	0.0569985	0.719173	0.472035	0.724016	ENSG00000188807	None	TMEM201	CD8
10.9747	0.0409677	0.144994	0.282548	0.777523	0.905156	ENSG00000235128	None	NA	CD8
21.1555	0.0409524	0.111081	0.368671	0.712373	0.874099	ENSG00000151704	None	KCNJ1	CD8
408.404	0.040951	0.0370128	1.1064	0.268553	0.547427	ENSG00000059691	None	GATB	CD8
1192.77	0.0409505	0.0344924	1.18723	0.235136	0.512239	ENSG00000063587	None	ZNF275	CD8
945.646	0.040948	0.0398685	1.02707	0.304385	0.585763	ENSG00000185946	None	RNPC3	CD8
794.636	0.0409383	0.0510422	0.802048	0.422525	0.685315	ENSG00000132313	None	MRPL35	CD8
1130.6	0.0409361	0.0593369	0.689893	0.490262	0.73704	ENSG00000147044	None	CASK	CD8
683.101	0.0409327	0.0612274	0.668536	0.503792	0.745827	ENSG00000232442	None	MHENCR	CD8
1125.75	0.0409119	0.0464285	0.88118	0.37822	0.650107	ENSG00000109103	None	UNC119	CD8
4761.42	0.0408878	0.0603674	0.677316	0.498205	0.742328	ENSG00000117984	None	CTSD	CD8
3076.57	0.0408864	0.0223786	1.82703	0.0676953	0.272359	ENSG00000077254	None	USP33	CD8
6425.69	0.0408852	0.0347288	1.17727	0.239087	0.515616	ENSG00000135316	None	SYNCRIP	CD8
13117	0.0408801	0.0274249	1.49062	0.136061	0.387562	ENSG00000070831	None	CDC42	CD8
14.248	0.0408679	0.101193	0.40386	0.686316	0.862689	ENSG00000231340	None	ACTG1P10	CD8
764.182	0.0408599	0.0462626	0.883218	0.377118	0.64909	ENSG00000128973	None	CLN6	CD8
237.537	0.0408599	0.0409407	0.998026	0.318267	0.598816	ENSG00000007341	None	ST7L	CD8
1410.29	0.0408588	0.0425829	0.959513	0.337301	0.615312	ENSG00000139496	None	NUP58	CD8
147.36	0.0408406	0.0615736	0.663282	0.50715	0.747974	ENSG00000134490	None	TMEM241	CD8
883.163	0.0408055	0.0602246	0.677556	0.498053	0.742328	ENSG00000155265	None	GOLGA7B	CD8
17.1267	0.040765	0.101853	0.400232	0.688986	0.863602	ENSG00000280193	None	NA	CD8
643.004	0.0407478	0.0545701	0.746706	0.455241	0.711546	ENSG00000072401	None	UBE2D1	CD8
1993.86	0.0407367	0.0249025	1.63585	0.101872	0.333718	ENSG00000103423	None	DNAJA3	CD8
171.37	0.0407218	0.0656293	0.620483	0.53494	0.767437	ENSG00000181826	None	RELL1	CD8
381.572	0.0407041	0.0322233	1.26319	0.206521	0.47936	ENSG00000118600	None	RXYLT1	CD8
175.394	0.0407036	0.0535803	0.759676	0.447449	0.705617	ENSG00000152413	None	HOMER1	CD8
1215.57	0.0406888	0.0331816	1.22624	0.220107	0.495785	ENSG00000164830	None	OXR1	CD8
413.122	0.0406703	0.0525036	0.77462	0.438564	0.697743	ENSG00000172123	None	SLFN12	CD8
280.764	0.0406674	0.0353595	1.15011	0.250097	0.527082	ENSG00000188542	None	DUSP28	CD8
1083.97	0.0406525	0.0467779	0.869053	0.384818	0.654966	ENSG00000158201	None	ABHD3	CD8
1189.08	0.040632	0.106341	0.382094	0.702392	0.869961	ENSG00000170525	None	PFKFB3	CD8
1481.56	0.0406271	0.0320957	1.26581	0.205581	0.478378	ENSG00000013523	None	ANGEL1	CD8
1214.66	0.0406209	0.0362176	1.12158	0.262042	0.540093	ENSG00000113569	None	NUP155	CD8
6791.45	0.0406168	0.034483	1.17788	0.238844	0.515418	ENSG00000132341	None	RAN	CD8
10179.4	0.0406028	0.0426842	0.951237	0.341484	0.619285	ENSG00000172349	None	IL16	CD8
17.9142	0.0405774	0.153135	0.264977	0.791027	0.911824	ENSG00000187098	None	MITF	CD8
3984.6	0.0405749	0.0523366	0.775269	0.438181	0.697665	ENSG00000090238	None	YPEL3	CD8
1397.07	0.0405643	0.0427327	0.949256	0.34249	0.619666	ENSG00000120889	None	TNFRSF10B	CD8
321.937	0.0405513	0.0401973	1.00881	0.313067	0.593719	ENSG00000150477	None	KIAA1328	CD8
1291.02	0.040543	0.0614495	0.659777	0.509397	0.749509	ENSG00000263753	None	LINC00667	CD8
2886.79	0.0405102	0.0327236	1.23795	0.215734	0.491182	ENSG00000143337	None	TOR1AIP1	CD8
272.386	0.0404602	0.0809435	0.499858	0.617175	0.821222	ENSG00000134030	None	CTIF	CD8
32.6261	0.0404599	0.108991	0.371222	0.710472	0.873254	ENSG00000155792	None	DEPTOR	CD8
688.358	0.0404368	0.0500065	0.808632	0.418727	0.681635	ENSG00000141219	None	C17orf80	CD8
162.871	0.0404343	0.0847319	0.477203	0.633217	0.831371	ENSG00000188747	None	NOXA1	CD8
81.5669	0.0404157	0.128512	0.314489	0.753149	0.894488	ENSG00000120949	None	TNFRSF8	CD8
2416.8	0.0403695	0.029094	1.38755	0.165273	0.429001	ENSG00000172869	None	DMXL1	CD8
227.085	0.0403454	0.115538	0.349197	0.726942	0.880947	ENSG00000160284	None	SPATC1L	CD8
601.001	0.0403114	0.0446081	0.903679	0.366166	0.638979	ENSG00000228794	None	LINC01128	CD8
201.991	0.0403045	0.106098	0.379878	0.704036	0.870307	ENSG00000151718	None	WWC2	CD8
884.835	0.0402847	0.0462032	0.871904	0.383261	0.653858	ENSG00000099326	None	MZF1	CD8
2633.43	0.0402694	0.0368663	1.09231	0.274696	0.554848	ENSG00000137414	None	FAM8A1	CD8
3338.96	0.0402668	0.051904	0.775794	0.437871	0.697447	ENSG00000185905	None	C16orf54	CD8
8732.47	0.0402656	0.0293796	1.37053	0.170522	0.434969	ENSG00000084754	None	HADHA	CD8
32.474	0.0402463	0.0712564	0.56481	0.572203	0.79274	ENSG00000280300	None	NA	CD8
583.631	0.0402445	0.0396895	1.01398	0.31059	0.591232	ENSG00000214194	None	SMIM30	CD8
1383.34	0.040215	0.0385489	1.04322	0.296845	0.578044	ENSG00000172500	None	FIBP	CD8
838.693	0.0402123	0.0280425	1.43398	0.151579	0.410076	ENSG00000247626	None	MARS2	CD8
1678.77	0.0402004	0.0286572	1.4028	0.160675	0.422505	ENSG00000108671	None	PSMD11	CD8
1078.9	0.0401939	0.118643	0.338781	0.734775	0.885376	ENSG00000100346	None	CACNA1I	CD8
1619.32	0.0401907	0.0306946	1.30937	0.190408	0.459928	ENSG00000114125	None	RNF7	CD8
1893.83	0.0401656	0.0384726	1.04401	0.296482	0.577598	ENSG00000051825	None	MPHOSPH9	CD8
2179.44	0.0401557	0.0403251	0.995801	0.319347	0.599707	ENSG00000152409	None	JMY	CD8
3189.84	0.0401482	0.0594255	0.675605	0.499291	0.743049	ENSG00000147324	None	MFHAS1	CD8
730.379	0.0401406	0.0726598	0.552446	0.580643	0.798112	ENSG00000152778	None	IFIT5	CD8
13.6513	0.0401315	0.125532	0.319691	0.749203	0.892498	ENSG00000197847	None	SLC22A20P	CD8
26.2183	0.0401314	0.0727741	0.551452	0.581324	0.798537	ENSG00000081181	None	ARG2	CD8
10.3596	0.0401276	0.135405	0.296352	0.766961	0.900935	ENSG00000206838	None	SNORA5A	CD8
177.015	0.0400984	0.0544886	0.735905	0.461789	0.716964	ENSG00000118162	None	KPTN	CD8
152.908	0.0400973	0.039767	1.00831	0.313307	0.593979	ENSG00000186132	None	C2orf76	CD8
215.873	0.0400647	0.0561517	0.713508	0.475532	0.726215	ENSG00000262879	None	NA	CD8
1051.49	0.0400521	0.0730769	0.548081	0.583636	0.799546	ENSG00000119950	None	MXI1	CD8
1257.15	0.0400412	0.0322385	1.24203	0.214226	0.489037	ENSG00000132912	None	DCTN4	CD8
17.8257	0.0400166	0.116117	0.344622	0.730379	0.882941	ENSG00000211875	None	TRAJ14	CD8
57.2812	0.0399874	0.067125	0.595715	0.551366	0.778277	ENSG00000257270	None	NA	CD8
309.746	0.0399747	0.0491067	0.814038	0.415623	0.678769	ENSG00000144647	None	POMGNT2	CD8
121.003	0.0399557	0.0433185	0.922372	0.356335	0.630735	ENSG00000203739	None	PRDX6-AS1	CD8
6153.61	0.0399286	0.0535007	0.746318	0.455475	0.711783	ENSG00000143669	None	LYST	CD8
8231.42	0.0399165	0.031849	1.25331	0.210094	0.483756	ENSG00000111669	None	TPI1	CD8
62.4467	0.0399108	0.0555697	0.718212	0.472627	0.724083	ENSG00000267102	None	NA	CD8
167.569	0.0398869	0.0437574	0.911545	0.362008	0.635444	ENSG00000121988	None	ZRANB3	CD8
130.284	0.0398649	0.348823	0.114284	0.909013	0.964892	ENSG00000162551	None	ALPL	CD8
326.186	0.0398592	0.0459833	0.866817	0.386042	0.655747	ENSG00000013583	None	HEBP1	CD8
2074.6	0.0398547	0.0692619	0.57542	0.565007	0.787704	ENSG00000169756	None	LIMS1	CD8
1295.86	0.0398511	0.03908	1.01973	0.307856	0.589233	ENSG00000166822	None	TMEM170A	CD8
1050.68	0.0398369	0.0343381	1.16014	0.245993	0.522958	ENSG00000108469	None	RECQL5	CD8
58.6726	0.0398086	0.090805	0.438397	0.661099	0.847523	ENSG00000279227	None	NA	CD8
279.422	0.0398085	0.0422427	0.942375	0.346001	0.622258	ENSG00000020426	None	MNAT1	CD8
788.188	0.0397697	0.0349238	1.13876	0.254805	0.533041	ENSG00000119523	None	ALG2	CD8
14.9417	0.0397611	0.129874	0.306151	0.759489	0.897517	ENSG00000177688	None	SUMO4	CD8
2150.59	0.0397582	0.0326514	1.21766	0.223354	0.49952	ENSG00000180011	None	PTGR3	CD8
2097.57	0.0397315	0.0385864	1.02967	0.303163	0.584422	ENSG00000161013	None	MGAT4B	CD8
3011.28	0.0397284	0.0406022	0.978479	0.327838	0.607081	ENSG00000123575	None	FAM199X	CD8
2402.5	0.0397226	0.0318585	1.24685	0.212454	0.486501	ENSG00000265241	None	RBM8A	CD8
233.251	0.0396974	0.0528545	0.751069	0.452611	0.709437	ENSG00000068976	None	PYGM	CD8
137.541	0.039692	0.0658318	0.60293	0.546556	0.774649	ENSG00000104881	None	PPP1R13L	CD8
2194.61	0.0396911	0.0348771	1.13803	0.255108	0.533339	ENSG00000154124	None	OTULIN	CD8
150.006	0.0396167	0.0555863	0.712705	0.476028	0.726501	ENSG00000154309	None	DISP1	CD8
1529.49	0.0395944	0.0377979	1.04753	0.294856	0.575628	ENSG00000122678	None	POLM	CD8
22.1351	0.0395551	0.104289	0.379285	0.704476	0.870463	ENSG00000254165	None	NA	CD8
1614.25	0.039545	0.0287852	1.37379	0.169506	0.43425	ENSG00000164022	None	AIMP1	CD8
622.343	0.0395449	0.0876176	0.451335	0.651748	0.842596	ENSG00000175489	None	LRRC25	CD8
146.089	0.0395219	0.0526967	0.749989	0.453262	0.709992	ENSG00000196369	None	SRGAP2B	CD8
51.6336	0.0395005	0.109426	0.36098	0.718114	0.877344	ENSG00000136371	None	MTHFS	CD8
1066.95	0.0394939	0.0414415	0.953004	0.340588	0.618464	ENSG00000134987	None	WDR36	CD8
313.487	0.0394888	0.0839415	0.470433	0.638046	0.834353	ENSG00000114013	None	CD86	CD8
689.032	0.0394583	0.0597822	0.660035	0.509231	0.749395	ENSG00000090661	None	CERS4	CD8
2736.62	0.039448	0.0398216	0.990618	0.321872	0.602215	ENSG00000168234	None	TTC39C	CD8
868.818	0.0394397	0.031256	1.26183	0.207011	0.48011	ENSG00000171960	None	PPIH	CD8
729.974	0.039401	0.0359958	1.0946	0.273692	0.553708	ENSG00000164823	None	OSGIN2	CD8
315.532	0.0394006	0.0351245	1.12174	0.261973	0.540093	ENSG00000167740	None	CYB5D2	CD8
2268.87	0.03939	0.0677308	0.581567	0.560859	0.784694	ENSG00000137486	None	ARRB1	CD8
1873.12	0.0393875	0.0274514	1.43481	0.151342	0.409755	ENSG00000163541	None	SUCLG1	CD8
4310.84	0.0393621	0.0447677	0.879251	0.379265	0.651025	ENSG00000030582	None	GRN	CD8
737.767	0.0393542	0.0326448	1.20553	0.228	0.503849	ENSG00000127452	None	FBXL12	CD8
17.8198	0.0393502	0.106064	0.371005	0.710634	0.873328	ENSG00000149634	None	SPATA25	CD8
27.3279	0.0393365	0.0893145	0.440427	0.659628	0.846568	ENSG00000248367	None	LOC124901151	CD8
1112.56	0.0393363	0.0502794	0.782353	0.434007	0.694427	ENSG00000006576	None	PHTF2	CD8
12102.1	0.0393344	0.0472355	0.83273	0.404997	0.670119	ENSG00000198821	None	CD247	CD8
15.4169	0.0392966	0.0905892	0.433789	0.664442	0.849266	ENSG00000227963	None	RBM15-AS1	CD8
262.431	0.0392728	0.0414274	0.947991	0.343134	0.620001	ENSG00000156876	None	SASS6	CD8
1855.57	0.0392557	0.0280277	1.4006	0.161332	0.423091	ENSG00000115816	None	CEBPZ	CD8
11.5819	0.0392519	0.113453	0.345974	0.729362	0.882482	ENSG00000054690	None	PLEKHH1	CD8
14.7515	0.039237	0.176291	0.222569	0.823871	0.928634	ENSG00000220793	None	RPL21P119	CD8
11169	0.0391957	0.0298024	1.31519	0.188447	0.457299	ENSG00000011304	None	PTBP1	CD8
143.8	0.0391794	0.058846	0.665795	0.505542	0.74676	ENSG00000255857	None	PXN-AS1	CD8
326.787	0.0391749	0.0611433	0.640707	0.521713	0.757446	ENSG00000164114	None	MAP9	CD8
303.083	0.0391568	0.0601594	0.650883	0.515122	0.752807	ENSG00000177106	None	EPS8L2	CD8
1989.64	0.0391547	0.0357757	1.09445	0.273758	0.553708	ENSG00000104969	None	SGTA	CD8
11.4315	0.0391499	0.108573	0.360585	0.71841	0.877465	ENSG00000235101	None	SETP9	CD8
1834.19	0.0391469	0.0357725	1.09433	0.273812	0.553708	ENSG00000116337	None	AMPD2	CD8
14.5289	0.0391429	0.102043	0.383593	0.70128	0.86935	ENSG00000253704	None	VIRMA-DT	CD8
400.566	0.0391419	0.0484352	0.808129	0.419016	0.681863	ENSG00000110104	None	CCDC86	CD8
515.424	0.039125	0.0555171	0.704738	0.480974	0.730374	ENSG00000103490	None	PYCARD	CD8
209.978	0.03909	0.0605899	0.645157	0.518825	0.755409	ENSG00000270157	None	NA	CD8
43.3006	0.0390843	0.113036	0.345769	0.729517	0.882484	ENSG00000127364	None	TAS2R4	CD8
775.358	0.0390648	0.0317709	1.22958	0.218855	0.494674	ENSG00000163964	None	PIGX	CD8
32.612	0.0390325	0.0895026	0.436104	0.662761	0.848699	ENSG00000230069	None	LRRC37A15P	CD8
94.4662	0.0390286	0.213945	0.182423	0.855251	0.942405	ENSG00000132185	None	FCRLA	CD8
148.716	0.0390165	0.0384803	1.01393	0.310614	0.591232	ENSG00000216937	None	CCDC7	CD8
567.3	0.0390079	0.0391145	0.997273	0.318632	0.599146	ENSG00000164347	None	GFM2	CD8
1443.29	0.0389655	0.0663241	0.587501	0.556867	0.782401	ENSG00000168283	None	BMI1	CD8
597.927	0.0389379	0.0291146	1.3374	0.181093	0.448263	ENSG00000125149	None	PHAF1	CD8
2159.13	0.0389209	0.0324615	1.19898	0.230534	0.507552	ENSG00000131653	None	TRAF7	CD8
11.2702	0.0389198	0.144094	0.2701	0.787083	0.909278	ENSG00000164845	None	FAM86FP	CD8
385.178	0.038914	0.0303855	1.28068	0.200308	0.471687	ENSG00000198556	None	ZNF789	CD8
743.975	0.0388959	0.0758603	0.512731	0.60814	0.814877	ENSG00000120253	None	NUP43	CD8
2171.93	0.0388582	0.0269733	1.44062	0.149692	0.40767	ENSG00000101079	None	NDRG3	CD8
18.6464	0.0388576	0.0889554	0.436821	0.662241	0.848263	ENSG00000135423	None	GLS2	CD8
1788.77	0.0388311	0.0263848	1.47172	0.141095	0.394963	ENSG00000144848	None	ATG3	CD8
303.448	0.0387999	0.11481	0.337948	0.735402	0.885508	ENSG00000119333	None	DYNC2I2	CD8
925.852	0.0387895	0.0462359	0.838947	0.401499	0.668019	ENSG00000182628	None	SKA2	CD8
405.585	0.0387882	0.107879	0.359552	0.719182	0.877564	ENSG00000198113	None	TOR4A	CD8
1540.82	0.0387752	0.0329761	1.17586	0.239652	0.516269	ENSG00000102103	None	PQBP1	CD8
1610.82	0.0387706	0.0337443	1.14895	0.250575	0.527606	ENSG00000185246	None	PRPF39	CD8
1180.39	0.0387677	0.0534008	0.725976	0.467854	0.720512	ENSG00000169738	None	DCXR	CD8
788.972	0.0386956	0.0237954	1.62618	0.103912	0.337426	ENSG00000137814	None	HAUS2	CD8
421.736	0.0386936	0.038765	0.998159	0.318202	0.598793	ENSG00000145414	None	NAF1	CD8
513.843	0.0386919	0.0674645	0.573515	0.566296	0.78841	ENSG00000155957	None	TMBIM4	CD8
2411.78	0.0386498	0.04527	0.853763	0.393236	0.66181	ENSG00000115825	None	PRKD3	CD8
77.3799	0.03861	0.163447	0.236224	0.813259	0.922514	ENSG00000131355	None	ADGRE3	CD8
3793.95	0.0385927	0.0285368	1.35238	0.176253	0.443024	ENSG00000129083	None	COPB1	CD8
13.6902	0.0385841	0.119302	0.323416	0.74638	0.890854	ENSG00000169184	None	MN1	CD8
63486.7	0.0385832	0.0407636	0.946511	0.343888	0.62052	ENSG00000070756	None	PABPC1	CD8
1617.27	0.0385534	0.0257376	1.49794	0.134149	0.384394	ENSG00000144566	None	RAB5A	CD8
393.399	0.0385485	0.0614086	0.627737	0.530176	0.76453	ENSG00000182362	None	YBEY	CD8
1762.65	0.0385121	0.0297909	1.29275	0.196098	0.466802	ENSG00000125870	None	SNRPB2	CD8
1499.89	0.0384972	0.0228132	1.6875	0.0915075	0.316877	ENSG00000016864	None	GLT8D1	CD8
108.77	0.0384938	0.0942793	0.408296	0.683057	0.860399	ENSG00000246790	None	SORL1-AS1	CD8
1153.58	0.0384668	0.0506231	0.759867	0.447334	0.7056	ENSG00000043093	None	DCUN1D1	CD8
1166.96	0.0384333	0.0239792	1.60277	0.108984	0.345016	ENSG00000136631	None	VPS45	CD8
2052.1	0.0384195	0.0405976	0.946349	0.343971	0.62054	ENSG00000018510	None	AGPS	CD8
10.6368	0.0384029	0.163172	0.235352	0.813936	0.922514	ENSG00000196668	None	LINC00173	CD8
2083.33	0.0383976	0.0407865	0.941429	0.346485	0.622327	ENSG00000145725	None	PPIP5K2	CD8
35.3097	0.0383799	0.0844828	0.454292	0.649618	0.841656	ENSG00000250889	None	NA	CD8
10.3054	0.0383724	0.117153	0.327541	0.743259	0.889154	ENSG00000279148	None	NA	CD8
499.182	0.0383575	0.026743	1.4343	0.151486	0.409889	ENSG00000164494	None	PDSS2	CD8
914.776	0.0383559	0.0356205	1.07679	0.281572	0.561003	ENSG00000120837	None	NFYB	CD8
1276.95	0.0383463	0.0480607	0.797873	0.424944	0.686662	ENSG00000140948	None	ZCCHC14	CD8
33.0996	0.0383448	0.0812932	0.471686	0.637151	0.833756	ENSG00000245317	None	MRNIP-DT	CD8
2411.47	0.0383335	0.0291693	1.31417	0.188788	0.457804	ENSG00000153339	None	TRAPPC8	CD8
186.283	0.0383175	0.081013	0.47298	0.636227	0.833172	ENSG00000148737	None	TCF7L2	CD8
26506.3	0.0383077	0.042989	0.891106	0.372872	0.645373	ENSG00000142534	None	RPS11	CD8
3332.7	0.0383008	0.0247402	1.54812	0.121593	0.365815	ENSG00000008018	None	PSMB1	CD8
4205.61	0.038262	0.0338839	1.12921	0.25881	0.536997	ENSG00000117505	None	DR1	CD8
538.728	0.0382611	0.0544113	0.703183	0.481942	0.730965	ENSG00000189007	None	ADAT2	CD8
28.1724	0.0382473	0.141322	0.270639	0.786669	0.909278	ENSG00000207721	None	MIR186	CD8
801.412	0.0382271	0.0350163	1.09169	0.274967	0.554941	ENSG00000157212	None	PAXIP1	CD8
590.453	0.0382253	0.0353062	1.08268	0.278952	0.558445	ENSG00000215712	None	TMEM242	CD8
21260.9	0.0382107	0.0297896	1.28268	0.199603	0.470887	ENSG00000111913	None	RIPOR2	CD8
14055.6	0.038202	0.0334065	1.14355	0.25281	0.530104	ENSG00000136490	None	LIMD2	CD8
269.209	0.0381986	0.0411492	0.928294	0.353255	0.628587	ENSG00000154743	None	TSEN2	CD8
5505.02	0.0381768	0.0476743	0.800783	0.423257	0.685644	ENSG00000005022	None	SLC25A5	CD8
1188.34	0.0381753	0.0804337	0.474618	0.635059	0.832399	ENSG00000187608	None	ISG15	CD8
3344.2	0.0381734	0.0314461	1.21393	0.224774	0.500844	ENSG00000163960	None	UBXN7	CD8
1113.94	0.0381538	0.0452891	0.84245	0.399536	0.666407	ENSG00000182512	None	GLRX5	CD8
1486.14	0.03814	0.0424917	0.897587	0.369406	0.641912	ENSG00000169139	None	UBE2V2	CD8
1876.01	0.0381262	0.0251636	1.51514	0.129738	0.378659	ENSG00000171566	None	PLRG1	CD8
11.8116	0.0381134	0.168117	0.226707	0.820651	0.926905	ENSG00000105376	None	ICAM5	CD8
42.1573	0.0380932	0.101402	0.375664	0.707167	0.871623	ENSG00000266208	None	GJD3-AS1	CD8
1761.31	0.0380536	0.0286181	1.3297	0.183617	0.451354	ENSG00000089022	None	MAPKAPK5	CD8
2089.48	0.0380403	0.0823944	0.461685	0.644307	0.838482	ENSG00000123416	None	TUBA1B	CD8
171.743	0.0380208	0.0417389	0.91092	0.362338	0.635957	ENSG00000001460	None	STPG1	CD8
367.338	0.0380046	0.0480994	0.790128	0.429453	0.690207	ENSG00000267321	None	SNHG30	CD8
41.6133	0.0379993	0.191077	0.198869	0.842365	0.937829	ENSG00000038945	None	MSR1	CD8
119.418	0.0379928	0.042866	0.886316	0.375447	0.6474	ENSG00000112357	None	PEX7	CD8
955.386	0.0379849	0.0213818	1.7765	0.07565	0.288422	ENSG00000104299	None	INTS9	CD8
141.258	0.0379717	0.0639468	0.593801	0.552645	0.779138	ENSG00000259877	None	ZNF778-DT	CD8
1138.02	0.037966	0.0410225	0.925493	0.35471	0.629535	ENSG00000144840	None	RABL3	CD8
185.712	0.0379571	0.18701	0.202968	0.83916	0.936069	ENSG00000072571	None	HMMR	CD8
1797.83	0.037949	0.0303349	1.251	0.210935	0.484466	ENSG00000163104	None	SMARCAD1	CD8
14.7981	0.0379336	0.0943002	0.402264	0.687489	0.863017	ENSG00000250159	None	PKD2L2-DT	CD8
634.308	0.0379308	0.0544212	0.696986	0.485811	0.733477	ENSG00000130304	None	SLC27A1	CD8
965.314	0.0379223	0.0368545	1.02897	0.303492	0.584796	ENSG00000162086	None	ZNF75A	CD8
2088.97	0.0378982	0.0519353	0.729719	0.465562	0.718882	ENSG00000118596	None	SLC16A7	CD8
134.769	0.0378758	0.0487222	0.777382	0.436933	0.696606	ENSG00000166343	None	MSS51	CD8
984.889	0.0378691	0.0300883	1.2586	0.208174	0.481452	ENSG00000115840	None	SLC25A12	CD8
7402.98	0.0378653	0.0287681	1.31622	0.188099	0.456646	ENSG00000058063	None	ATP11B	CD8
119.911	0.0378472	0.0950935	0.398	0.69063	0.864494	ENSG00000124613	None	ZNF391	CD8
1387.72	0.0378332	0.0387401	0.97659	0.328772	0.60735	ENSG00000198951	None	NAGA	CD8
31.1573	0.0378256	0.147343	0.256717	0.797397	0.914285	ENSG00000251002	None	TRD-AS1	CD8
129.185	0.0378189	0.102586	0.368656	0.712384	0.874099	ENSG00000166002	None	SMCO4	CD8
110.075	0.0377549	0.25021	0.150893	0.88006	0.95316	ENSG00000125618	None	PAX8	CD8
42.3288	0.0377488	0.114095	0.330854	0.740755	0.888351	ENSG00000169085	None	VXN	CD8
45.8547	0.0377473	0.060723	0.62163	0.534185	0.767178	ENSG00000260274	None	NA	CD8
1660.33	0.0377333	0.0311164	1.21265	0.225263	0.50139	ENSG00000075142	None	SRI	CD8
2122.76	0.0377172	0.0335161	1.12534	0.260443	0.538719	ENSG00000142188	None	TMEM50B	CD8
32.0496	0.0377128	0.0799087	0.471948	0.636964	0.833731	ENSG00000261423	None	TMEM202-AS1	CD8
2614.2	0.0376961	0.0260223	1.44861	0.147447	0.405431	ENSG00000164329	None	TENT2	CD8
1468.29	0.0376272	0.0403187	0.933245	0.350694	0.625877	ENSG00000197150	None	ABCB8	CD8
122.43	0.0376206	0.0519072	0.724766	0.468596	0.721269	ENSG00000132330	None	SCLY	CD8
569.008	0.0375891	0.0510202	0.73675	0.461274	0.716571	ENSG00000166133	None	RPUSD2	CD8
19.1448	0.0375786	0.0886159	0.424062	0.671521	0.853469	ENSG00000158571	None	PFKFB1	CD8
632.53	0.0375731	0.0317471	1.18351	0.236606	0.513071	ENSG00000113456	None	RAD1	CD8
913.698	0.0375655	0.0621032	0.604889	0.545253	0.773754	ENSG00000198455	None	ZXDB	CD8
126.174	0.0375472	0.0583559	0.643417	0.519953	0.756224	ENSG00000115841	None	RMDN2	CD8
3748.82	0.0375438	0.0346864	1.08238	0.279084	0.558556	ENSG00000198887	None	SMC5	CD8
264.778	0.037531	0.0543316	0.690777	0.489706	0.736619	ENSG00000244187	None	TMEM141	CD8
565.291	0.037528	0.0685331	0.547589	0.583974	0.799802	ENSG00000182484	None	WASH6P	CD8
38.8773	0.0375127	0.0941903	0.398266	0.690434	0.864414	ENSG00000279500	None	NA	CD8
569.061	0.0374753	0.030982	1.20958	0.226439	0.502474	ENSG00000162971	None	TYW5	CD8
1979.81	0.0374748	0.0428655	0.874242	0.381986	0.652704	ENSG00000091140	None	DLD	CD8
9.24805	0.0374715	0.0993799	0.377054	0.706134	0.871204	ENSG00000243389	None	NA	CD8
2322.84	0.037364	0.0523761	0.713379	0.475611	0.726249	ENSG00000104219	None	ZDHHC2	CD8
1170.79	0.0372942	0.0396367	0.940902	0.346755	0.622387	ENSG00000165322	None	ARHGAP12	CD8
1440.85	0.0372937	0.0669995	0.556627	0.577782	0.796901	ENSG00000266338	None	NBPF15	CD8
13.1003	0.0372912	0.0933278	0.399572	0.689471	0.863837	ENSG00000229487	None	ALG13-AS1	CD8
2625.49	0.0372873	0.0393454	0.947693	0.343286	0.62021	ENSG00000185728	None	YTHDF3	CD8
19.7158	0.0372788	0.0882791	0.422283	0.672818	0.854217	ENSG00000261643	None	NA	CD8
1110.68	0.0372651	0.0418298	0.890874	0.372997	0.645373	ENSG00000164219	None	PGGT1B	CD8
26980.5	0.0372526	0.0355021	1.04931	0.294037	0.575102	ENSG00000105640	None	RPL18A	CD8
2280.91	0.0372319	0.0397629	0.936349	0.349094	0.62423	ENSG00000116161	None	CACYBP	CD8
322.834	0.0371984	0.0441458	0.842626	0.399438	0.666372	ENSG00000139055	None	ERP27	CD8
7179.56	0.037195	0.0385747	0.964231	0.33493	0.612832	ENSG00000143933	None	CALM2	CD8
2572.18	0.0371848	0.02242	1.65855	0.097206	0.326031	ENSG00000105058	None	FAM32A	CD8
5834.6	0.0371715	0.0511616	0.726552	0.467501	0.720415	ENSG00000010818	None	HIVEP2	CD8
25.82	0.037171	0.0721005	0.515545	0.606173	0.814119	ENSG00000270184	None	NA	CD8
49.6322	0.0371449	0.0742035	0.500582	0.616665	0.821055	ENSG00000182993	None	C12orf60	CD8
2638.11	0.0371086	0.0602349	0.616065	0.537851	0.768779	ENSG00000059122	None	FLYWCH1	CD8
919.378	0.0370945	0.0375689	0.987373	0.32346	0.603471	ENSG00000156502	None	SUPV3L1	CD8
10.2744	0.0370693	0.112057	0.330808	0.74079	0.888351	ENSG00000267348	None	GEMIN7-AS1	CD8
3869.15	0.0370652	0.043066	0.860661	0.389425	0.658499	ENSG00000125835	None	SNRPB	CD8
802.537	0.0370647	0.0235594	1.57325	0.115662	0.355449	ENSG00000005801	None	ZNF195	CD8
166.115	0.0370542	0.0558577	0.663369	0.507094	0.747967	ENSG00000215039	None	CD27-AS1	CD8
60.1873	0.0370447	0.0548574	0.67529	0.499492	0.743107	ENSG00000198838	None	RYR3	CD8
18.9415	0.0370181	0.107702	0.343709	0.731065	0.883225	ENSG00000137936	None	BCAR3	CD8
396.793	0.0370133	0.0329908	1.12193	0.261893	0.540093	ENSG00000069943	None	PIGB	CD8
596.33	0.0369902	0.0319237	1.15871	0.246576	0.523617	ENSG00000148925	None	BTBD10	CD8
375.368	0.0369865	0.0767995	0.481599	0.630091	0.829471	ENSG00000148468	None	FAM171A1	CD8
561.759	0.0369605	0.0429391	0.860766	0.389367	0.658466	ENSG00000229124	None	VIM-AS1	CD8
13188.6	0.0369571	0.026203	1.41042	0.158417	0.420096	ENSG00000110955	None	ATP5F1B	CD8
1610.29	0.0369512	0.0306367	1.20611	0.227775	0.503546	ENSG00000165416	None	SUGT1	CD8
2180.14	0.0369334	0.0348047	1.06116	0.288616	0.568623	ENSG00000103502	None	CDIPT	CD8
1066.86	0.0369144	0.0266808	1.38356	0.166494	0.430877	ENSG00000100014	None	SPECC1L	CD8
48.4349	0.0368887	0.0823312	0.448053	0.654115	0.843911	ENSG00000247400	None	DNAJC3-DT	CD8
492.65	0.0368805	0.0271299	1.3594	0.174018	0.439609	ENSG00000204130	None	RUFY2	CD8
262.013	0.03687	0.108926	0.338487	0.734996	0.885396	ENSG00000112312	None	GMNN	CD8
338.942	0.0368661	0.0426651	0.864081	0.387543	0.656924	ENSG00000164663	None	USP49	CD8
30.0639	0.0368574	0.155129	0.237592	0.812198	0.921936	ENSG00000171659	None	GPR34	CD8
2625.38	0.0368561	0.0434494	0.848253	0.396297	0.664208	ENSG00000165934	None	CPSF2	CD8
174.719	0.036852	0.0631342	0.583709	0.559416	0.78388	ENSG00000270012	None	NA	CD8
686.938	0.0368489	0.0312261	1.18007	0.237974	0.514525	ENSG00000070269	None	TMEM260	CD8
32.7289	0.0368152	0.189762	0.194008	0.84617	0.938706	ENSG00000278882	None	NA	CD8
146.709	0.0367772	0.0565533	0.650311	0.515492	0.75299	ENSG00000237181	None	PRKAR1B-AS1	CD8
691.173	0.0367226	0.04707	0.780171	0.43529	0.695323	ENSG00000143457	None	GOLPH3L	CD8
30.5427	0.0367198	0.0791023	0.464206	0.6425	0.837589	ENSG00000262180	None	NA	CD8
189.536	0.0367111	0.0888086	0.413373	0.679333	0.8581	ENSG00000139289	None	PHLDA1	CD8
290.429	0.0366947	0.0687071	0.534075	0.59329	0.806177	ENSG00000126790	None	L3HYPDH	CD8
11.6867	0.0366796	0.103467	0.354505	0.722961	0.878578	ENSG00000240793	None	UBA52P8	CD8
1187	0.0366772	0.0289721	1.26595	0.205532	0.478378	ENSG00000125834	None	STK35	CD8
1159.62	0.0366733	0.0752838	0.487134	0.626164	0.826693	ENSG00000275342	None	PRAG1	CD8
863.264	0.0366713	0.0352271	1.041	0.297877	0.578682	ENSG00000109586	None	GALNT7	CD8
1775.76	0.0366643	0.0432639	0.847458	0.39674	0.664786	ENSG00000175634	None	RPS6KB2	CD8
499.49	0.0366561	0.0428289	0.855875	0.392067	0.660513	ENSG00000078124	None	ACER3	CD8
2050.02	0.0366442	0.0223846	1.63703	0.101624	0.333274	ENSG00000165006	None	UBAP1	CD8
1052.86	0.0366367	0.0412879	0.887345	0.374893	0.64699	ENSG00000117620	None	SLC35A3	CD8
485.399	0.0366314	0.0377283	0.970926	0.331585	0.60997	ENSG00000221817	None	PPP3CB-AS1	CD8
842.725	0.0366243	0.0233331	1.56962	0.116503	0.357151	ENSG00000205629	None	LCMT1	CD8
768.01	0.0366236	0.0505515	0.72448	0.468771	0.721411	ENSG00000179387	None	ELMOD2	CD8
9779.48	0.0366101	0.0408619	0.895946	0.370281	0.642611	ENSG00000197324	None	LRP10	CD8
649.028	0.0366021	0.034682	1.05537	0.291258	0.571477	ENSG00000103507	None	BCKDK	CD8
248.241	0.0366011	0.0506708	0.722331	0.470091	0.722285	ENSG00000167840	None	ZNF232	CD8
1416.04	0.0366004	0.03312	1.10509	0.269123	0.548007	ENSG00000171606	None	ZNF274	CD8
23.7661	0.0365861	0.112981	0.323825	0.74607	0.890699	ENSG00000249087	None	ZNF436-AS1	CD8
12125	0.036575	0.0284446	1.28583	0.198501	0.469376	ENSG00000048740	None	CELF2	CD8
6151.33	0.0365141	0.0535433	0.681954	0.495268	0.740375	ENSG00000130429	None	ARPC1B	CD8
2417.64	0.0365129	0.0296519	1.23138	0.218179	0.494018	ENSG00000047346	None	ATOSA	CD8
2322.71	0.0364948	0.0326464	1.11788	0.263618	0.541792	ENSG00000069849	None	ATP1B3	CD8
1155.34	0.0364705	0.0333373	1.09398	0.273962	0.553948	ENSG00000113615	None	SEC24A	CD8
13.6612	0.0364606	0.123206	0.295932	0.767282	0.901116	ENSG00000278986	None	NA	CD8
21.5533	0.0364594	0.0825114	0.441871	0.658583	0.846232	ENSG00000257647	None	NA	CD8
669.332	0.0364593	0.0356536	1.0226	0.306498	0.587707	ENSG00000163626	None	COX18	CD8
1494.44	0.0364357	0.0258554	1.40921	0.158773	0.420599	ENSG00000100347	None	SAMM50	CD8
42.3399	0.0364143	0.0679085	0.536226	0.591802	0.80547	ENSG00000260751	None	NA	CD8
112.793	0.0364102	0.0821933	0.442983	0.657778	0.845517	ENSG00000253200	None	NA	CD8
983.382	0.0363935	0.028834	1.26217	0.206887	0.479997	ENSG00000117419	None	ERI3	CD8
348.341	0.0363898	0.0347985	1.04573	0.295686	0.576696	ENSG00000116353	None	MECR	CD8
374.631	0.0363785	0.0318137	1.14348	0.252838	0.530104	ENSG00000091732	None	ZC3HC1	CD8
1270.03	0.0363674	0.0358033	1.01575	0.309747	0.590579	ENSG00000162517	None	PEF1	CD8
181.83	0.036353	0.055763	0.65192	0.514453	0.752299	ENSG00000271646	None	IRF2-DT	CD8
9191.26	0.0363354	0.020037	1.81342	0.0697675	0.277128	ENSG00000198771	None	RCSD1	CD8
1202.59	0.0363181	0.0480229	0.756267	0.449489	0.707264	ENSG00000159873	None	CCDC117	CD8
1101.89	0.0362931	0.0465235	0.780102	0.435331	0.695323	ENSG00000132199	None	ENOSF1	CD8
447.398	0.0362745	0.0898475	0.403734	0.686409	0.862689	ENSG00000164611	None	PTTG1	CD8
8.99892	0.0362681	0.113682	0.319032	0.749702	0.892847	ENSG00000271452	None	NA	CD8
10152.2	0.0362668	0.0404179	0.897294	0.369562	0.642119	ENSG00000142669	None	SH3BGRL3	CD8
411.868	0.0362586	0.078073	0.464419	0.642347	0.837589	ENSG00000117016	None	RIMS3	CD8
2827.57	0.0362491	0.0294433	1.23115	0.218268	0.494153	ENSG00000166037	None	CEP57	CD8
28.1013	0.0362331	0.0874353	0.414399	0.678582	0.857602	ENSG00000138615	None	CILP	CD8
14.7357	0.0362224	0.0951911	0.380522	0.703558	0.870262	ENSG00000269191	None	NA	CD8
973.525	0.0362081	0.0495667	0.730492	0.46509	0.718616	ENSG00000156671	None	SAMD8	CD8
1902.69	0.0361938	0.055961	0.646768	0.517782	0.754473	ENSG00000170027	None	YWHAG	CD8
1361.7	0.0361845	0.0315597	1.14654	0.251572	0.528644	ENSG00000153933	None	DGKE	CD8
110.217	0.0361725	0.0695925	0.519776	0.603219	0.812342	ENSG00000242612	None	DECR2	CD8
1641.37	0.0361703	0.0298968	1.20984	0.226342	0.502474	ENSG00000146535	None	GNA12	CD8
28.7047	0.0361516	0.0793851	0.455395	0.648825	0.841308	ENSG00000273521	None	NA	CD8
156.472	0.0361336	0.066341	0.544665	0.585984	0.801395	ENSG00000046653	None	GPM6B	CD8
360.97	0.0361142	0.0369592	0.977137	0.328501	0.60735	ENSG00000198825	None	INPP5F	CD8
132.21	0.0360825	0.0700428	0.515149	0.606449	0.814119	ENSG00000273247	None	RAB33B-AS1	CD8
90.4312	0.0360806	0.170574	0.211524	0.832478	0.932423	ENSG00000134755	None	DSC2	CD8
9227.36	0.0360601	0.0364441	0.989461	0.322437	0.60266	ENSG00000114978	None	MOB1A	CD8
999.085	0.0360599	0.0320858	1.12386	0.261073	0.539173	ENSG00000164933	None	SLC25A32	CD8
803.07	0.0360183	0.0428134	0.841286	0.400188	0.666915	ENSG00000090263	None	MRPS33	CD8
218.165	0.0360079	0.0479647	0.750717	0.452823	0.709498	ENSG00000165113	None	GKAP1	CD8
15.8546	0.0360032	0.119491	0.301305	0.763182	0.898849	ENSG00000267758	None	NA	CD8
470.647	0.0359907	0.0533835	0.674191	0.50019	0.743717	ENSG00000162836	None	ACP6	CD8
1811.47	0.0359801	0.0303531	1.18538	0.235865	0.512801	ENSG00000108443	None	RPS6KB1	CD8
3053.11	0.035946	0.0438193	0.820325	0.412031	0.676095	ENSG00000133243	None	BTBD2	CD8
497.427	0.0358997	0.0397945	0.902126	0.36699	0.64003	ENSG00000186416	None	NKRF	CD8
2124.03	0.0358889	0.0227364	1.57848	0.114455	0.353502	ENSG00000135341	None	MAP3K7	CD8
2882.65	0.0358853	0.0218632	1.64136	0.100723	0.331962	ENSG00000080189	None	SLC35C2	CD8
212.406	0.0358702	0.0574652	0.624208	0.532491	0.765937	ENSG00000229590	None	MSX2P1	CD8
247.602	0.0358656	0.0756546	0.47407	0.63545	0.832843	ENSG00000135211	None	TMEM60	CD8
15.7252	0.0358392	0.130127	0.275418	0.782995	0.907525	ENSG00000253250	None	C8orf88	CD8
158.213	0.0358365	0.0574953	0.623295	0.533091	0.766381	ENSG00000166845	None	C18orf54	CD8
745.938	0.0358286	0.0594518	0.602649	0.546742	0.77466	ENSG00000171793	None	CTPS1	CD8
60.4738	0.0358234	0.0648225	0.552639	0.580511	0.798047	ENSG00000272918	None	NA	CD8
2415.26	0.0358048	0.0389499	0.919253	0.357963	0.632066	ENSG00000257923	None	CUX1	CD8
250.333	0.0357983	0.0408199	0.87698	0.380498	0.651622	ENSG00000170631	None	ZNF16	CD8
469.549	0.0357636	0.0787142	0.454347	0.649579	0.841656	ENSG00000198832	None	SELENOM	CD8
10.1364	0.0357577	0.114118	0.313339	0.754023	0.894851	ENSG00000250220	None	ANKRD17-DT	CD8
603.005	0.0357553	0.065011	0.549989	0.582327	0.799302	ENSG00000128604	None	IRF5	CD8
4765.23	0.0357475	0.0381836	0.936201	0.34917	0.62423	ENSG00000164733	None	CTSB	CD8
760.978	0.0357331	0.0490059	0.729158	0.465905	0.719177	ENSG00000204116	None	CHIC1	CD8
146.11	0.0357272	0.0778112	0.459152	0.646125	0.839773	ENSG00000165521	None	EML5	CD8
1088.52	0.035716	0.0626038	0.570509	0.568333	0.789719	ENSG00000130731	None	METTL26	CD8
97.9008	0.0357135	0.246825	0.144692	0.884954	0.954991	ENSG00000126262	None	FFAR2	CD8
491.796	0.0356957	0.0612247	0.583028	0.559875	0.784142	ENSG00000105519	None	CAPS	CD8
3773.23	0.0356738	0.0313688	1.13724	0.255438	0.533529	ENSG00000154122	None	ANKH	CD8
7523.47	0.0356729	0.0298247	1.19609	0.231663	0.508312	ENSG00000127334	None	DYRK2	CD8
509.649	0.0356637	0.034759	1.02603	0.304878	0.586094	ENSG00000113119	None	TMCO6	CD8
3773.74	0.0356581	0.019782	1.80255	0.0714586	0.280851	ENSG00000101266	None	CSNK2A1	CD8
14.6812	0.0356498	0.102459	0.347943	0.727883	0.881433	ENSG00000230280	None	HNRNPA1P59	CD8
2673.1	0.035648	0.0408304	0.873075	0.382622	0.653386	ENSG00000146676	None	PURB	CD8
49.1767	0.0356355	0.135761	0.262488	0.792945	0.912481	ENSG00000130202	None	NECTIN2	CD8
1637.59	0.0356247	0.0375508	0.948708	0.342769	0.619666	ENSG00000157741	None	UBN2	CD8
54.086	0.0356199	0.144137	0.247126	0.804811	0.918512	ENSG00000133138	None	TBC1D8B	CD8
754.594	0.0356176	0.0396047	0.899328	0.368478	0.641272	ENSG00000115350	None	POLE4	CD8
119.048	0.0356152	0.0455583	0.78175	0.434362	0.694738	ENSG00000042317	None	SPATA7	CD8
3029.56	0.0355998	0.0384018	0.927033	0.35391	0.628933	ENSG00000069329	None	VPS35	CD8
455.124	0.0355969	0.0487501	0.73019	0.465274	0.718651	ENSG00000171219	None	CDC42BPG	CD8
26.8837	0.035583	0.0799444	0.445096	0.65625	0.844844	ENSG00000174564	None	IL20RB	CD8
276.173	0.0355749	0.0506733	0.702044	0.482652	0.73138	ENSG00000204524	None	ZNF805	CD8
2728.29	0.0355664	0.0330218	1.07706	0.281455	0.560899	ENSG00000174485	None	DENND4A	CD8
1170.68	0.0354974	0.0272192	1.30413	0.192189	0.461941	ENSG00000133193	None	FAM104A	CD8
28.4299	0.0354833	0.0993048	0.357317	0.720854	0.877963	ENSG00000251131	None	NA	CD8
1152.48	0.0354702	0.0425902	0.832826	0.404943	0.670119	ENSG00000137713	None	PPP2R1B	CD8
26.8658	0.0354444	0.13663	0.25942	0.795311	0.91328	ENSG00000179241	None	LDLRAD3	CD8
27.2067	0.0354425	0.133826	0.264841	0.791132	0.911824	ENSG00000061656	None	SPAG4	CD8
954.371	0.0354295	0.0280715	1.26212	0.206907	0.479997	ENSG00000018699	None	TTC27	CD8
2049.09	0.0354294	0.0309574	1.14446	0.252433	0.52981	ENSG00000112200	None	ZNF451	CD8
5077.71	0.0354158	0.037213	0.951705	0.341247	0.619049	ENSG00000138095	None	LRPPRC	CD8
54.9786	0.0354059	0.0668733	0.529447	0.596495	0.808101	ENSG00000099974	None	DDTL	CD8
19.8069	0.0353951	0.0841346	0.420696	0.673977	0.854815	ENSG00000279386	None	NA	CD8
46.6932	0.0353689	0.0875841	0.403828	0.686339	0.862689	ENSG00000115318	None	LOXL3	CD8
1380.33	0.0353528	0.0363893	0.971518	0.331291	0.609622	ENSG00000005175	None	RPAP3	CD8
1731.82	0.0353286	0.0331265	1.06647	0.286209	0.566067	ENSG00000128829	None	EIF2AK4	CD8
44.3157	0.0352729	0.0756492	0.466269	0.641023	0.836629	ENSG00000261438	None	NA	CD8
57.3473	0.0352564	0.132096	0.2669	0.789546	0.910934	ENSG00000250510	None	GPR162	CD8
796.5	0.0352362	0.0335896	1.04902	0.294169	0.57522	ENSG00000185127	None	C6orf120	CD8
52.0556	0.0352166	0.261271	0.13479	0.892778	0.959044	ENSG00000211598	None	IGKV4-1	CD8
2336.21	0.0352011	0.0387185	0.909154	0.363269	0.63675	ENSG00000106144	None	CASP2	CD8
1377.45	0.035175	0.0260463	1.35048	0.176861	0.443307	ENSG00000132254	None	ARFIP2	CD8
26.5227	0.0351646	0.0971896	0.361815	0.717491	0.877178	ENSG00000105672	None	ETV2	CD8
18.418	0.0351567	0.174888	0.201024	0.84068	0.936961	ENSG00000235688	None	SNTG2-AS1	CD8
262.728	0.0351474	0.0403588	0.870873	0.383824	0.654146	ENSG00000189046	None	ALKBH2	CD8
16.1968	0.035138	0.163933	0.214344	0.830279	0.931325	ENSG00000120440	None	TTLL2	CD8
639.515	0.0351359	0.0356739	0.984921	0.324663	0.604243	ENSG00000181704	None	YIPF6	CD8
1186.03	0.0350988	0.0322913	1.08694	0.277062	0.556773	ENSG00000134077	None	THUMPD3	CD8
95.7945	0.0350765	0.0731749	0.479352	0.631689	0.830373	ENSG00000268996	None	MAN1B1-DT	CD8
1085.41	0.0350601	0.0392552	0.893131	0.371787	0.644324	ENSG00000035141	None	FAM136A	CD8
1859.61	0.0350467	0.0354749	0.987929	0.323187	0.60325	ENSG00000138641	None	HERC3	CD8
1384.03	0.0350446	0.0473646	0.73989	0.459366	0.714956	ENSG00000100632	None	ERH	CD8
3391.53	0.0350431	0.0242311	1.4462	0.148121	0.405775	ENSG00000103275	None	UBE2I	CD8
1685.06	0.0350175	0.0301254	1.16239	0.245076	0.521971	ENSG00000157600	None	TMEM164	CD8
214.812	0.0349923	0.108032	0.323907	0.746009	0.890699	ENSG00000087253	None	LPCAT2	CD8
9.85163	0.0349888	0.108717	0.321835	0.747578	0.891484	ENSG00000221716	None	SNORA11	CD8
283.565	0.03495	0.148041	0.236083	0.813368	0.922514	ENSG00000140859	None	KIFC3	CD8
1406.23	0.0349384	0.037257	0.937768	0.348364	0.623843	ENSG00000177721	None	ANXA2R	CD8
979.786	0.0349205	0.0352083	0.991825	0.321283	0.601959	ENSG00000055950	None	MRPL43	CD8
9056.55	0.0348884	0.0242637	1.43789	0.150467	0.408616	ENSG00000129675	None	ARHGEF6	CD8
103.76	0.0348824	0.089249	0.390844	0.695913	0.867018	ENSG00000225507	None	NA	CD8
3496.81	0.0348738	0.0240154	1.45214	0.146462	0.403429	ENSG00000168802	None	CHTF8	CD8
31.5493	0.0348677	0.0821532	0.424423	0.671258	0.853323	ENSG00000203872	None	C6orf163	CD8
459.506	0.0348486	0.0395669	0.880752	0.378452	0.650259	ENSG00000165060	None	FXN	CD8
118.779	0.0348366	0.125585	0.277393	0.781478	0.906719	ENSG00000011590	None	ZBTB32	CD8
13924.3	0.0348006	0.0392581	0.886456	0.375372	0.647398	ENSG00000115268	None	RPS15	CD8
20.9827	0.0347999	0.113724	0.306004	0.759602	0.897527	ENSG00000275854	None	NA	CD8
1025.37	0.0347992	0.0432315	0.80495	0.420848	0.683704	ENSG00000169299	None	PGM2	CD8
5890.31	0.0347614	0.0428708	0.81084	0.417457	0.680479	ENSG00000183291	None	SELENOF	CD8
5184.99	0.0347443	0.0256417	1.35499	0.175419	0.441742	ENSG00000148672	None	GLUD1	CD8
15399.2	0.0346972	0.158381	0.219075	0.826592	0.929304	ENSG00000118503	None	TNFAIP3	CD8
1530.8	0.0346894	0.0206559	1.67939	0.0930754	0.32003	ENSG00000129071	None	MBD4	CD8
203.312	0.034685	0.120936	0.286804	0.774263	0.903786	ENSG00000211786	None	TRAV8-2	CD8
4410.06	0.0346705	0.0333719	1.03891	0.298845	0.579718	ENSG00000021355	None	SERPINB1	CD8
719.34	0.034651	0.0418955	0.827081	0.408191	0.67286	ENSG00000162623	None	TYW3	CD8
16.3795	0.034644	0.0956542	0.36218	0.717217	0.877115	ENSG00000254941	None	NA	CD8
3344.33	0.0346405	0.0344475	1.0056	0.314608	0.594982	ENSG00000079332	None	SAR1A	CD8
3393.92	0.0346172	0.037373	0.926264	0.354309	0.629286	ENSG00000115307	None	AUP1	CD8
473.211	0.034601	0.0803956	0.430384	0.666916	0.850619	ENSG00000172062	None	SMN1	CD8
10.8548	0.0345853	0.150989	0.229059	0.818823	0.925729	ENSG00000147799	None	ARHGAP39	CD8
1676.15	0.0345845	0.023631	1.46352	0.143325	0.398406	ENSG00000114030	None	KPNA1	CD8
539.612	0.0345823	0.0359685	0.96146	0.336321	0.614237	ENSG00000100483	None	VCPKMT	CD8
696.432	0.0345812	0.0373403	0.926108	0.35439	0.629286	ENSG00000158793	None	NIT1	CD8
1322.59	0.034563	0.032259	1.07142	0.28398	0.563528	ENSG00000213619	None	NDUFS3	CD8
400.159	0.0345446	0.0440792	0.783693	0.43322	0.69381	ENSG00000075336	None	TIMM21	CD8
111.995	0.0345371	0.0422765	0.816935	0.413966	0.677534	ENSG00000146426	None	TIAM2	CD8
212.486	0.0345354	0.044842	0.770158	0.441206	0.70006	ENSG00000173614	None	NMNAT1	CD8
124.268	0.0345327	0.0459182	0.752049	0.452022	0.709078	ENSG00000204954	None	C12orf73	CD8
368.84	0.0345248	0.037136	0.929686	0.352534	0.627994	ENSG00000137513	None	NARS2	CD8
623.1	0.0345216	0.0656071	0.526186	0.598759	0.809488	ENSG00000237440	None	ZNF737	CD8
801.435	0.034505	0.0259858	1.32784	0.184231	0.451951	ENSG00000121058	None	COIL	CD8
221.38	0.0345031	0.0524511	0.657816	0.510657	0.750033	ENSG00000156384	None	SFR1	CD8
9.10138	0.0344881	0.125237	0.275383	0.783022	0.907525	ENSG00000267270	None	PARD6G-AS1	CD8
1520.69	0.0344666	0.0518105	0.665242	0.505895	0.74704	ENSG00000164086	None	DUSP7	CD8
259.554	0.0344598	0.0558207	0.61733	0.537017	0.768123	ENSG00000104205	None	SGK3	CD8
69.3597	0.0344486	0.0856452	0.402225	0.687519	0.863017	ENSG00000258867	None	HISLA	CD8
1745.4	0.0344386	0.0589882	0.583823	0.559339	0.78388	ENSG00000167766	None	ZNF83	CD8
2187.97	0.034436	0.0332781	1.0348	0.300764	0.581484	ENSG00000104979	None	C19orf53	CD8
4565.3	0.0344166	0.028003	1.22903	0.219059	0.494844	ENSG00000131508	None	UBE2D2	CD8
30.3988	0.0344137	0.105577	0.325957	0.744457	0.889725	ENSG00000211887	None	TRAJ2	CD8
466.744	0.0343883	0.0478232	0.719071	0.472097	0.724016	ENSG00000172336	None	POP7	CD8
627.935	0.0343848	0.0529549	0.649322	0.51613	0.7535	ENSG00000177383	None	MAGEF1	CD8
161.269	0.0343837	0.0452042	0.760629	0.446879	0.705375	ENSG00000131503	None	ANKHD1	CD8
463.343	0.0343811	0.0388681	0.884558	0.376395	0.648388	ENSG00000144040	None	SFXN5	CD8
109.324	0.0343785	0.0453376	0.758279	0.448284	0.70629	ENSG00000213971	None	NA	CD8
680.248	0.0343767	0.0550146	0.624865	0.53206	0.76578	ENSG00000180354	None	MTURN	CD8
373.762	0.0343682	0.0319431	1.07592	0.281964	0.561655	ENSG00000184083	None	FAM120C	CD8
565.227	0.034362	0.036986	0.929053	0.352861	0.628383	ENSG00000198718	None	TOGARAM1	CD8
77.3482	0.034358	0.0952654	0.360656	0.718357	0.877465	ENSG00000162994	None	CLHC1	CD8
299.336	0.0343463	0.0365849	0.938809	0.347829	0.623326	ENSG00000155858	None	LSM11	CD8
42.2355	0.034317	0.142685	0.240508	0.809936	0.920937	ENSG00000104147	None	OIP5	CD8
12.5248	0.0343089	0.11042	0.310714	0.756018	0.895496	ENSG00000213999	None	MEF2B	CD8
7818.02	0.0343052	0.0249909	1.37271	0.169842	0.434255	ENSG00000124193	None	SRSF6	CD8
13965.9	0.0343008	0.0388826	0.882164	0.377688	0.6496	ENSG00000064666	None	CNN2	CD8
2644.35	0.0342977	0.0671401	0.510838	0.609465	0.81586	ENSG00000259834	None	NA	CD8
2237.89	0.0342875	0.0518949	0.66071	0.508798	0.749181	ENSG00000142166	None	IFNAR1	CD8
1801.2	0.0342661	0.0412273	0.831151	0.405888	0.670534	ENSG00000107960	None	STN1	CD8
91.1384	0.0342621	0.0709944	0.482603	0.629378	0.828944	ENSG00000183077	None	AFMID	CD8
2124.91	0.0342315	0.0308761	1.10867	0.267572	0.546782	ENSG00000048471	None	SNX29	CD8
2041.64	0.0341885	0.0237425	1.43997	0.149875	0.407763	ENSG00000164024	None	METAP1	CD8
742.427	0.0341715	0.0313762	1.08909	0.276115	0.556222	ENSG00000177054	None	ZDHHC13	CD8
753.265	0.0341599	0.0327379	1.04344	0.296746	0.578044	ENSG00000122884	None	P4HA1	CD8
1201.02	0.0341548	0.0641716	0.532242	0.594558	0.806774	ENSG00000177595	None	PIDD1	CD8
1102.47	0.0341142	0.0429998	0.793357	0.42757	0.688781	ENSG00000188352	None	FOCAD	CD8
1425.08	0.0340855	0.041183	0.82766	0.407863	0.67264	ENSG00000204568	None	MRPS18B	CD8
1075.91	0.0340842	0.0299755	1.13707	0.255511	0.533548	ENSG00000135632	None	SMYD5	CD8
33.5778	0.0340645	0.0667715	0.510166	0.609935	0.815994	ENSG00000230092	None	NA	CD8
422.895	0.0340595	0.220501	0.154464	0.877244	0.951734	ENSG00000120875	None	DUSP4	CD8
238.016	0.0340212	0.103741	0.327943	0.742955	0.889148	ENSG00000146707	None	POMZP3	CD8
649.653	0.0340198	0.0556385	0.611442	0.540907	0.770811	ENSG00000158769	None	F11R	CD8
359.976	0.034016	0.0316576	1.0745	0.2826	0.562338	ENSG00000027001	None	MIPEP	CD8
330.322	0.0339999	0.0548711	0.619632	0.5355	0.76771	ENSG00000168246	None	UBTD2	CD8
15.3314	0.0339544	0.153718	0.220888	0.82518	0.928912	ENSG00000137757	None	CASP5	CD8
5343.01	0.0339516	0.0377849	0.898549	0.368893	0.641393	ENSG00000124783	None	SSR1	CD8
169.324	0.0339473	0.0520873	0.651738	0.51457	0.752299	ENSG00000179859	None	RNF227	CD8
644.995	0.033943	0.0312303	1.08686	0.277098	0.556773	ENSG00000138382	None	METTL5	CD8
35712.6	0.033924	0.0331331	1.02387	0.305896	0.587139	ENSG00000089009	None	RPL6	CD8
1074.76	0.0339039	0.0572371	0.592342	0.553622	0.779806	ENSG00000165233	None	CARD19	CD8
1888.03	0.0339012	0.0254083	1.33426	0.182119	0.449513	ENSG00000135317	None	SNX14	CD8
156.476	0.033882	0.0589515	0.574743	0.565465	0.787986	ENSG00000025434	None	NR1H3	CD8
2560.7	0.0338655	0.0299236	1.13173	0.257748	0.535633	ENSG00000138363	None	ATIC	CD8
1836.34	0.0338487	0.0506204	0.668676	0.503702	0.745827	ENSG00000204282	None	NA	CD8
49.5604	0.0338082	0.0688203	0.491254	0.623247	0.824933	ENSG00000167216	None	KATNAL2	CD8
3196.4	0.0337886	0.0217319	1.55479	0.119995	0.363456	ENSG00000164944	None	VIRMA	CD8
333.276	0.0337809	0.16715	0.202099	0.839839	0.936475	ENSG00000169679	None	BUB1	CD8
1319.02	0.0337588	0.0247678	1.36301	0.172878	0.438161	ENSG00000127125	None	PPCS	CD8
2030.18	0.0337561	0.03219	1.04865	0.294338	0.575346	ENSG00000102531	None	FNDC3A	CD8
1972.75	0.0337427	0.0275144	1.22636	0.220062	0.495749	ENSG00000138698	None	RAP1GDS1	CD8
343.527	0.033737	0.0811182	0.415899	0.677484	0.856858	ENSG00000279192	None	PWAR5	CD8
552.927	0.0337164	0.059722	0.564556	0.572376	0.792915	ENSG00000171443	None	ZNF524	CD8
8301.29	0.0337155	0.0304219	1.10826	0.267748	0.546959	ENSG00000130811	None	EIF3G	CD8
2407.38	0.0336494	0.0733116	0.458992	0.64624	0.839805	ENSG00000185101	None	ANO9	CD8
6264.22	0.0336349	0.0259709	1.2951	0.195285	0.465592	ENSG00000178252	None	WDR6	CD8
9.06473	0.0336084	0.324408	0.103599	0.917488	0.96647	ENSG00000281358	None	RASSF1-AS1	CD8
2041.03	0.0335993	0.0399865	0.840266	0.400759	0.667417	ENSG00000111731	None	C2CD5	CD8
23.3644	0.033579	0.128586	0.261141	0.793984	0.912522	ENSG00000171643	None	S100Z	CD8
45.1505	0.0335746	0.0772656	0.434534	0.6639	0.849266	ENSG00000180139	None	ACTA2-AS1	CD8
5050	0.0335175	0.0440812	0.760359	0.44704	0.705375	ENSG00000115419	None	GLS	CD8
1176.81	0.0334766	0.0620947	0.539122	0.589803	0.804235	ENSG00000165169	None	DYNLT3	CD8
5234.78	0.0334604	0.0382743	0.874226	0.381995	0.652704	ENSG00000177663	None	IL17RA	CD8
2572.73	0.0334538	0.0279552	1.1967	0.231425	0.507935	ENSG00000133961	None	NUMB	CD8
267.558	0.0334532	0.10449	0.320158	0.748849	0.892261	ENSG00000142731	None	PLK4	CD8
9.7185	0.0334366	0.153006	0.218531	0.827015	0.929526	ENSG00000243587	None	NA	CD8
1392.29	0.0334332	0.0382981	0.872971	0.382679	0.653419	ENSG00000115827	None	DCAF17	CD8
1010.42	0.0334302	0.0644253	0.518899	0.603831	0.812663	ENSG00000204054	None	LINC00963	CD8
166.924	0.0334252	0.0419976	0.795884	0.426099	0.687372	ENSG00000146350	None	TBC1D32	CD8
290.972	0.0334157	0.0366153	0.912617	0.361444	0.635228	ENSG00000096080	None	MRPS18A	CD8
83.7995	0.0334144	0.16734	0.199679	0.841731	0.937598	ENSG00000158481	None	CD1C	CD8
752.296	0.033407	0.0281891	1.18511	0.235975	0.512801	ENSG00000162642	None	C1orf52	CD8
458.422	0.0334053	0.032229	1.0365	0.29997	0.580598	ENSG00000156026	None	MCU	CD8
1160.99	0.033403	0.0332755	1.00383	0.315461	0.595863	ENSG00000204178	None	MACO1	CD8
1520.43	0.0333937	0.0289984	1.15157	0.249498	0.526504	ENSG00000147874	None	HAUS6	CD8
10.1511	0.0333902	0.123592	0.270165	0.787033	0.909278	ENSG00000224401	None	RPL7P57	CD8
354.996	0.0333791	0.0343866	0.970699	0.331698	0.610113	ENSG00000155621	None	C9orf85	CD8
41.2575	0.0333568	0.0880312	0.37892	0.704747	0.870586	ENSG00000225313	None	NA	CD8
1408.62	0.0333313	0.0312355	1.0671	0.285928	0.565834	ENSG00000118308	None	IRAG2	CD8
981.042	0.0333212	0.0494342	0.674051	0.500279	0.743717	ENSG00000161813	None	LARP4	CD8
318.241	0.0332916	0.0394184	0.844569	0.398352	0.665723	ENSG00000206562	None	METTL6	CD8
744.395	0.0332905	0.0374717	0.888416	0.374317	0.646546	ENSG00000159479	None	MED8	CD8
73.7499	0.0332683	0.0667127	0.498679	0.618005	0.821947	ENSG00000245149	None	RNF139-DT	CD8
660.973	0.033268	0.0259006	1.28445	0.198984	0.470034	ENSG00000087095	None	NLK	CD8
17.8516	0.0332554	0.109698	0.303155	0.761772	0.898223	ENSG00000236297	None	EEF1A1P23	CD8
662.611	0.033254	0.0388056	0.856938	0.391479	0.660247	ENSG00000157045	None	NTAN1	CD8
447.42	0.033246	0.161734	0.205559	0.837135	0.934885	ENSG00000163464	None	CXCR1	CD8
242.19	0.0332369	0.0454666	0.731019	0.464768	0.718541	ENSG00000137343	None	ATAT1	CD8
35.5585	0.0332308	0.0771226	0.430883	0.666554	0.850532	ENSG00000205084	None	TMEM231	CD8
386.18	0.0332298	0.12616	0.263395	0.792246	0.912301	ENSG00000176788	None	BASP1	CD8
1531.39	0.0331909	0.0258039	1.28627	0.198347	0.469172	ENSG00000151465	None	CDC123	CD8
26.1014	0.0331849	0.0858202	0.386679	0.698994	0.868468	ENSG00000276116	None	FUT8-AS1	CD8
20.6349	0.0331751	0.0943152	0.351747	0.725028	0.880009	ENSG00000272374	None	NA	CD8
118.321	0.0331483	0.0791868	0.418609	0.675502	0.855493	ENSG00000172824	None	CES4A	CD8
4584.43	0.0331456	0.0392213	0.845093	0.398059	0.665549	ENSG00000113719	None	ERGIC1	CD8
471.179	0.0331455	0.148434	0.223302	0.823301	0.928518	ENSG00000099985	None	OSM	CD8
1896.32	0.0331146	0.036128	0.916592	0.359357	0.63347	ENSG00000163938	None	GNL3	CD8
1767.99	0.0331024	0.0289494	1.14346	0.25285	0.530104	ENSG00000077721	None	UBE2A	CD8
534.267	0.0330782	0.0410761	0.80529	0.420652	0.68356	ENSG00000137700	None	SLC37A4	CD8
191.006	0.0330372	0.0743647	0.444259	0.656856	0.845103	ENSG00000274349	None	ZNF658	CD8
1384.07	0.0330144	0.0240634	1.37197	0.170072	0.434451	ENSG00000150316	None	CWC15	CD8
3182.39	0.0330141	0.0337604	0.977895	0.328126	0.60735	ENSG00000116786	None	PLEKHM2	CD8
1433.79	0.0330134	0.0379053	0.870944	0.383785	0.654145	ENSG00000162819	None	BROX	CD8
924.634	0.0330108	0.038267	0.862643	0.388334	0.657375	ENSG00000073969	None	NSF	CD8
1713.98	0.0329723	0.0380946	0.865537	0.386744	0.656341	ENSG00000148840	None	PPRC1	CD8
2283.15	0.0329648	0.0679876	0.484864	0.627773	0.827869	ENSG00000060138	None	YBX3	CD8
3192.75	0.0329557	0.0290857	1.13305	0.257192	0.535502	ENSG00000138279	None	ANXA7	CD8
435.38	0.0329474	0.118651	0.277684	0.781255	0.906719	ENSG00000101916	None	TLR8	CD8
949.007	0.0329386	0.0348562	0.944987	0.344665	0.620951	ENSG00000185158	None	LRRC37B	CD8
3320.17	0.0329377	0.0307407	1.07147	0.283959	0.563528	ENSG00000066654	None	THUMPD1	CD8
299.425	0.0329123	0.110715	0.297269	0.766261	0.900529	ENSG00000104361	None	NIPAL2	CD8
9.54485	0.0329098	0.116284	0.283013	0.777167	0.905156	ENSG00000213385	None	RPL7AP39	CD8
32.3318	0.0329081	0.18519	0.177699	0.858959	0.944886	ENSG00000198019	None	FCGR1BP	CD8
1072.97	0.0329064	0.0373525	0.880969	0.378335	0.650239	ENSG00000115942	None	ORC2	CD8
3486.86	0.032879	0.0322914	1.0182	0.308584	0.589941	ENSG00000129515	None	SNX6	CD8
1775.38	0.0328702	0.0318984	1.03047	0.302791	0.583902	ENSG00000138802	None	SEC24B	CD8
810.766	0.0328655	0.0347638	0.945393	0.344458	0.620931	ENSG00000168894	None	RNF181	CD8
138.941	0.0328462	0.0605693	0.54229	0.587618	0.802839	ENSG00000132423	None	COQ3	CD8
743.902	0.0328179	0.0536777	0.611388	0.540943	0.770811	ENSG00000148572	None	NRBF2	CD8
10.9372	0.0327896	0.125309	0.26167	0.793576	0.912522	ENSG00000235237	None	NA	CD8
571.846	0.0327854	0.0421364	0.778078	0.436523	0.696445	ENSG00000174915	None	PTDSS2	CD8
3647.83	0.0327542	0.0393558	0.832258	0.405264	0.670295	ENSG00000005302	None	MSL3	CD8
2958.22	0.032742	0.0461941	0.708791	0.478454	0.72849	ENSG00000111269	None	CREBL2	CD8
11.5351	0.0327335	0.148133	0.220974	0.825113	0.928912	ENSG00000214353	None	VAC14-AS1	CD8
534.731	0.0327266	0.0497698	0.65756	0.510821	0.750033	ENSG00000197841	None	ZNF181	CD8
4529.27	0.0327175	0.0257942	1.26841	0.204653	0.477285	ENSG00000106609	None	TMEM248	CD8
77.1639	0.0327157	0.0699222	0.467887	0.639865	0.835784	ENSG00000239415	None	NA	CD8
1185.82	0.0327073	0.0263975	1.23903	0.215333	0.490658	ENSG00000032389	None	EIPR1	CD8
1578.84	0.0326974	0.0285362	1.14582	0.251869	0.529139	ENSG00000105438	None	KDELR1	CD8
422.607	0.0326944	0.0419662	0.779065	0.435942	0.695784	ENSG00000175575	None	PAAF1	CD8
5006.92	0.0326829	0.0348159	0.938734	0.347868	0.623326	ENSG00000120438	None	TCP1	CD8
25.9385	0.0326681	0.104449	0.312766	0.754458	0.895026	ENSG00000174871	None	CNIH2	CD8
1464.33	0.0326253	0.0216384	1.50775	0.131619	0.381189	ENSG00000112996	None	MRPS30	CD8
3996.07	0.0326138	0.0332841	0.979864	0.327153	0.606463	ENSG00000124151	None	NCOA3	CD8
890.473	0.0325989	0.0480563	0.678348	0.497551	0.741992	ENSG00000185947	None	ZNF267	CD8
2520.44	0.0325904	0.0388405	0.839081	0.401424	0.668019	ENSG00000154518	None	ATP5MC3	CD8
572.155	0.0325768	0.0719837	0.452557	0.650868	0.842202	ENSG00000235576	None	LINC01871	CD8
45.9242	0.0325549	0.170317	0.191143	0.848414	0.939242	ENSG00000073792	None	IGF2BP2	CD8
500.647	0.0325295	0.0335175	0.970521	0.331787	0.610146	ENSG00000127989	None	MTERF1	CD8
516.384	0.0325134	0.064568	0.503553	0.614576	0.819466	ENSG00000130021	None	PUDP	CD8
1405.05	0.0325125	0.0275686	1.17933	0.238267	0.514726	ENSG00000123737	None	EXOSC9	CD8
13.5523	0.0325076	0.113605	0.286145	0.774767	0.903898	ENSG00000154099	None	DNAAF1	CD8
20478.9	0.0324976	0.0424354	0.765815	0.443787	0.702326	ENSG00000147162	None	OGT	CD8
250.879	0.0324962	0.0415957	0.781239	0.434662	0.695025	ENSG00000186162	None	CIDECP1	CD8
34.2744	0.032496	0.127972	0.25393	0.799549	0.915484	ENSG00000280119	None	LOC285097	CD8
1829.63	0.0324882	0.065056	0.499388	0.617506	0.821461	ENSG00000100299	None	ARSA	CD8
603.732	0.0324706	0.113239	0.286745	0.774308	0.903786	ENSG00000147813	None	NAPRT	CD8
16.7965	0.032448	0.11765	0.275801	0.782701	0.907396	ENSG00000182612	None	TSPAN10	CD8
944.538	0.0324289	0.0408902	0.793072	0.427736	0.688869	ENSG00000154265	None	ABCA5	CD8
21.4345	0.0324281	0.211478	0.153341	0.87813	0.952082	ENSG00000102174	None	PHEX	CD8
4060.97	0.0323692	0.0600829	0.538742	0.590065	0.804274	ENSG00000168056	None	LTBP3	CD8
1011.51	0.0323574	0.0459139	0.704741	0.480972	0.730374	ENSG00000196911	None	KPNA5	CD8
2742.79	0.0323506	0.034904	0.926844	0.354008	0.628935	ENSG00000126267	None	COX6B1	CD8
7950.84	0.0323317	0.0478456	0.67575	0.499199	0.742976	ENSG00000142875	None	PRKACB	CD8
31.6022	0.0323121	0.0928106	0.348151	0.727727	0.881367	ENSG00000163806	None	SPDYA	CD8
4074.01	0.0322846	0.0621022	0.519863	0.603159	0.812342	ENSG00000213639	None	PPP1CB	CD8
89.5503	0.0322818	0.0520898	0.619733	0.535434	0.76771	ENSG00000224281	None	SLC25A5-AS1	CD8
18.6122	0.0322465	0.0866891	0.371979	0.709908	0.873058	ENSG00000279331	None	RBM12B-AS1	CD8
1302.02	0.0322283	0.0373765	0.862261	0.388544	0.657375	ENSG00000083937	None	CHMP2B	CD8
689.105	0.0322228	0.0346596	0.929694	0.352529	0.627994	ENSG00000105552	None	BCAT2	CD8
262.293	0.0322097	0.051527	0.625104	0.531903	0.765745	ENSG00000242861	None	NA	CD8
1206.92	0.0321973	0.0267651	1.20296	0.228992	0.50546	ENSG00000133028	None	SCO1	CD8
260.849	0.0321907	0.0487714	0.660032	0.509233	0.749395	ENSG00000196967	None	ZNF585A	CD8
2673.48	0.032189	0.0201624	1.59649	0.11038	0.347249	ENSG00000101150	None	TPD52L2	CD8
64.6445	0.0321769	0.0701534	0.458665	0.646475	0.839912	ENSG00000140993	None	TIGD7	CD8
375.005	0.0321598	0.0348249	0.923469	0.355763	0.630498	ENSG00000196437	None	ZNF569	CD8
447.084	0.032157	0.0374965	0.8576	0.391114	0.660164	ENSG00000164117	None	FBXO8	CD8
314.445	0.0321457	0.142476	0.225622	0.821496	0.927426	ENSG00000166851	None	PLK1	CD8
1762.13	0.0321299	0.0759758	0.422896	0.672371	0.853859	ENSG00000196684	None	HSH2D	CD8
1110.22	0.0321072	0.0606191	0.529654	0.596352	0.808101	ENSG00000091009	None	RBM27	CD8
92.5005	0.0321023	0.171568	0.187111	0.851574	0.940872	ENSG00000157111	None	TMEM171	CD8
614.244	0.0320841	0.101592	0.315814	0.752144	0.894108	ENSG00000162804	None	SNED1	CD8
2520.99	0.0320836	0.0367224	0.87368	0.382292	0.652952	ENSG00000263528	None	IKBKE	CD8
568.855	0.0320826	0.0287884	1.11442	0.265097	0.543716	ENSG00000157181	None	ODR4	CD8
10209.8	0.0320806	0.0468216	0.685168	0.493238	0.739066	ENSG00000102317	None	RBM3	CD8
730.057	0.0320781	0.04222	0.759785	0.447383	0.7056	ENSG00000116815	None	CD58	CD8
1850.42	0.0320742	0.0409047	0.784121	0.432969	0.693689	ENSG00000109572	None	CLCN3	CD8
681.792	0.0320703	0.0511049	0.627537	0.530307	0.76453	ENSG00000136143	None	SUCLA2	CD8
196.309	0.0320663	0.0496135	0.646322	0.518071	0.754712	ENSG00000156345	None	CDK20	CD8
29.1268	0.032032	0.0956498	0.334888	0.737709	0.886996	ENSG00000198590	None	APRG1	CD8
3156.83	0.0320198	0.0345823	0.925903	0.354496	0.629286	ENSG00000115993	None	TRAK2	CD8
691.676	0.0320187	0.0552542	0.579481	0.562265	0.785075	ENSG00000168393	None	DTYMK	CD8
3991.83	0.0320158	0.024981	1.2816	0.199982	0.471331	ENSG00000148484	None	RSU1	CD8
1779.23	0.0320001	0.0298185	1.07316	0.283198	0.562906	ENSG00000184117	None	NIPSNAP1	CD8
6364.12	0.0319805	0.0407275	0.785231	0.432318	0.693204	ENSG00000128272	None	ATF4	CD8
2477.57	0.0319683	0.0354966	0.9006	0.367801	0.641056	ENSG00000004059	None	ARF5	CD8
765.677	0.0319636	0.0343346	0.930944	0.351882	0.627411	ENSG00000164073	None	MFSD8	CD8
1372.68	0.0319534	0.0309617	1.03203	0.302058	0.583073	ENSG00000042753	None	AP2S1	CD8
1303.64	0.0319438	0.0308623	1.03504	0.300649	0.581457	ENSG00000169905	None	TOR1AIP2	CD8
2302.8	0.0319387	0.0307508	1.03863	0.298977	0.579778	ENSG00000048405	None	ZNF800	CD8
21.1352	0.0319201	0.262544	0.12158	0.903232	0.962863	ENSG00000211947	None	IGHV3-21	CD8
3208.45	0.0319097	0.0304307	1.0486	0.294362	0.575346	ENSG00000166747	None	AP1G1	CD8
685.974	0.0318818	0.0310525	1.02671	0.304559	0.585822	ENSG00000171307	None	ZDHHC16	CD8
1412.33	0.0318767	0.0364851	0.873691	0.382286	0.652952	ENSG00000111906	None	HDDC2	CD8
60.6758	0.0318474	0.188496	0.168955	0.865832	0.948039	ENSG00000109654	None	TRIM2	CD8
257.725	0.0318358	0.0514024	0.619344	0.53569	0.767808	ENSG00000130584	None	ZBTB46	CD8
1244.07	0.0318185	0.048816	0.651806	0.514526	0.752299	ENSG00000124098	None	FAM210B	CD8
235.273	0.0318153	0.162668	0.195584	0.844936	0.938514	ENSG00000170312	None	CDK1	CD8
3135.3	0.0318065	0.0405419	0.784535	0.432726	0.693649	ENSG00000158109	None	TPRG1L	CD8
30.5471	0.0317896	0.093449	0.340181	0.73372	0.885159	ENSG00000242474	None	LINC03015	CD8
342.154	0.0317584	0.0663394	0.478726	0.632134	0.830675	ENSG00000146232	None	NFKBIE	CD8
43.5526	0.0317551	0.0662845	0.479072	0.631887	0.830571	ENSG00000122970	None	IFT81	CD8
1148.07	0.0317394	0.0238021	1.33347	0.182379	0.449896	ENSG00000015475	None	BID	CD8
1039.7	0.0317391	0.0438601	0.723645	0.469284	0.721686	ENSG00000251022	None	THAP9-AS1	CD8
619.436	0.0317347	0.0507374	0.625469	0.531663	0.765528	ENSG00000166401	None	SERPINB8	CD8
10800.5	0.0317344	0.0323417	0.981222	0.326483	0.60574	ENSG00000175115	None	PACS1	CD8
2780	0.0317314	0.0257141	1.23401	0.2172	0.492768	ENSG00000183020	None	AP2A2	CD8
3808.44	0.0317302	0.0374429	0.847428	0.396757	0.664786	ENSG00000235750	None	KIAA0040	CD8
796.132	0.0317177	0.0358149	0.885601	0.375833	0.647678	ENSG00000106245	None	BUD31	CD8
2361.98	0.0317027	0.0283042	1.12007	0.262685	0.540757	ENSG00000166170	None	BAG5	CD8
1229.12	0.0316788	0.050101	0.6323	0.527191	0.76188	ENSG00000125652	None	ALKBH7	CD8
318.484	0.0316731	0.0441654	0.717147	0.473283	0.72423	ENSG00000157617	None	C2CD2	CD8
368.192	0.0316426	0.057584	0.549503	0.58266	0.799302	ENSG00000129235	None	TXNDC17	CD8
150.123	0.0316284	0.121932	0.259395	0.795331	0.91328	ENSG00000119326	None	CTNNAL1	CD8
4287.01	0.0316162	0.0311651	1.01447	0.310356	0.591146	ENSG00000175582	None	RAB6A	CD8
303.173	0.0316111	0.0494599	0.639126	0.522741	0.758301	ENSG00000176422	None	SPRYD4	CD8
837.449	0.0316048	0.0561243	0.563121	0.573353	0.793636	ENSG00000124588	None	NQO2	CD8
809.264	0.0315899	0.0263618	1.19832	0.230792	0.507552	ENSG00000123607	None	TTC21B	CD8
25.5836	0.0315778	0.0853471	0.369992	0.711388	0.873718	ENSG00000169627	None	BOLA2B	CD8
811.935	0.0315772	0.0476164	0.663158	0.507229	0.747974	ENSG00000077514	None	POLD3	CD8
40.8875	0.0315759	0.0879084	0.359191	0.719452	0.877564	ENSG00000259248	None	USP3-AS1	CD8
206.502	0.0315752	0.0426195	0.740863	0.458776	0.714551	ENSG00000198018	None	ENTPD7	CD8
635.713	0.0315641	0.0260055	1.21375	0.224844	0.500844	ENSG00000163900	None	TMEM41A	CD8
56.4079	0.0315637	0.0730897	0.43185	0.665851	0.850109	ENSG00000266967	None	AARSD1	CD8
262.702	0.0315562	0.0819921	0.384868	0.700335	0.868808	ENSG00000109743	None	BST1	CD8
332.283	0.0315516	0.0496148	0.635931	0.524822	0.760362	ENSG00000152193	None	OBI1	CD8
638.662	0.0315399	0.0307319	1.02629	0.304755	0.585988	ENSG00000104884	None	ERCC2	CD8
7757.11	0.0315347	0.0330208	0.954996	0.33958	0.617694	ENSG00000101972	None	STAG2	CD8
758.631	0.0315127	0.0502158	0.627546	0.530301	0.76453	ENSG00000130193	None	THEM6	CD8
3735.85	0.0315051	0.0274752	1.14667	0.251517	0.528644	ENSG00000135164	None	DMTF1	CD8
1621.15	0.0314867	0.0302095	1.04228	0.297284	0.578247	ENSG00000108528	None	SLC25A11	CD8
733.097	0.031468	0.0443664	0.709275	0.478154	0.728138	ENSG00000181038	None	METTL23	CD8
437.035	0.0314622	0.0541718	0.580785	0.561385	0.78478	ENSG00000165795	None	NDRG2	CD8
2716.12	0.0314571	0.0258156	1.21853	0.223023	0.499152	ENSG00000143368	None	SF3B4	CD8
1559.53	0.0314487	0.0320311	0.981817	0.32619	0.605521	ENSG00000148834	None	GSTO1	CD8
390.893	0.0314356	0.0734382	0.428055	0.668611	0.851775	ENSG00000076604	None	TRAF4	CD8
1786.4	0.0314286	0.0283676	1.1079	0.267903	0.546996	ENSG00000174373	None	RALGAPA1	CD8
428.801	0.0314277	0.0424058	0.741118	0.458622	0.714441	ENSG00000236088	None	COX10-DT	CD8
3033.88	0.0314032	0.0293082	1.07148	0.283952	0.563528	ENSG00000133704	None	IPO8	CD8
491.06	0.0313932	0.097926	0.32058	0.748528	0.892063	ENSG00000184489	None	PTP4A3	CD8
745.87	0.0313487	0.0415514	0.754456	0.450575	0.707901	ENSG00000119729	None	RHOQ	CD8
75.404	0.0313454	0.0703139	0.445793	0.655747	0.844722	ENSG00000246627	None	CACNA1C-AS1	CD8
402.439	0.0313312	0.0476122	0.65805	0.510506	0.750033	ENSG00000066855	None	MTFR1	CD8
284.295	0.0313071	0.044914	0.697045	0.485775	0.733477	ENSG00000129696	None	TTI2	CD8
1295.38	0.0312899	0.0255033	1.2269	0.219862	0.495489	ENSG00000141127	None	PRPSAP2	CD8
49.9238	0.0312836	0.0711255	0.439836	0.660056	0.846798	ENSG00000273356	None	LINC02019	CD8
1147.1	0.0312811	0.0412991	0.757427	0.448794	0.706579	ENSG00000101911	None	PRPS2	CD8
12.9769	0.0312797	0.095492	0.327563	0.743242	0.889154	ENSG00000264269	None	DYM-AS1	CD8
268.445	0.0312743	0.0583012	0.536426	0.591664	0.805438	ENSG00000177576	None	C18orf32	CD8
759.957	0.0312713	0.049207	0.635505	0.525099	0.760574	ENSG00000204604	None	ZNF468	CD8
12.779	0.0312459	0.133829	0.233476	0.815392	0.923135	ENSG00000187642	None	PERM1	CD8
763.863	0.0312449	0.0422869	0.738878	0.459981	0.715397	ENSG00000102312	None	PORCN	CD8
5657.49	0.0312259	0.100466	0.31081	0.755945	0.895496	ENSG00000159388	None	BTG2	CD8
5916.09	0.0311986	0.0477446	0.653447	0.513468	0.751994	ENSG00000185477	None	GPRIN3	CD8
1409.09	0.0311851	0.0311662	1.00061	0.317017	0.597408	ENSG00000127980	None	PEX1	CD8
50.0782	0.0311848	0.0685654	0.454818	0.64924	0.841419	ENSG00000165698	None	SPACA9	CD8
85.814	0.031151	0.0864705	0.36025	0.718661	0.877465	ENSG00000204745	None	LOC102724642	CD8
9.33495	0.0311415	0.139792	0.22277	0.823715	0.92863	ENSG00000261136	None	LOC105370941	CD8
1345.6	0.0311381	0.0328736	0.947207	0.343533	0.620421	ENSG00000143363	None	PRUNE1	CD8
97.7588	0.0310873	0.0703698	0.44177	0.658655	0.846256	ENSG00000159885	None	ZNF222	CD8
1505.19	0.031073	0.0336059	0.924628	0.355159	0.629881	ENSG00000106617	None	PRKAG2	CD8
39.6036	0.0310596	0.252179	0.123165	0.901977	0.962362	ENSG00000156564	None	LRFN2	CD8
205.331	0.0310337	0.189366	0.163882	0.869824	0.949928	ENSG00000134202	None	GSTM3	CD8
2680.82	0.0310269	0.0296741	1.04559	0.295751	0.576743	ENSG00000082212	None	ME2	CD8
3683.37	0.0310139	0.0248746	1.24681	0.212468	0.486501	ENSG00000166454	None	ATMIN	CD8
787.604	0.0310138	0.0459209	0.675374	0.499438	0.743107	ENSG00000143224	None	PPOX	CD8
95.3909	0.0310053	0.0829033	0.373993	0.708409	0.871772	ENSG00000231628	None	NA	CD8
2401.67	0.0310023	0.0440043	0.704529	0.481104	0.730374	ENSG00000123091	None	RNF11	CD8
1497.81	0.0309878	0.0648174	0.478079	0.632594	0.830869	ENSG00000132849	None	PATJ	CD8
2203.42	0.0309861	0.0304764	1.01672	0.309284	0.59046	ENSG00000126773	None	PCNX4	CD8
10538.9	0.0309522	0.0329195	0.940239	0.347095	0.622797	ENSG00000213654	None	GPSM3	CD8
7132.37	0.0309479	0.0922384	0.335521	0.737232	0.886607	ENSG00000085265	None	FCN1	CD8
1217.54	0.0309066	0.0235042	1.31494	0.18853	0.457435	ENSG00000089234	None	BRAP	CD8
2349.15	0.0309055	0.0240959	1.2826	0.199632	0.470892	ENSG00000144580	None	CNOT9	CD8
3827.9	0.0308978	0.0351561	0.878874	0.37947	0.651025	ENSG00000160741	None	CRTC2	CD8
782.525	0.0308554	0.0554236	0.556719	0.57772	0.796901	ENSG00000105926	None	PALS2	CD8
134.223	0.0308508	0.102319	0.301516	0.763021	0.898849	ENSG00000164087	None	POC1A	CD8
34219.6	0.0308387	0.0338266	0.911671	0.361942	0.635392	ENSG00000161016	None	RPL8	CD8
9.56811	0.030831	0.0972735	0.316952	0.75128	0.893495	ENSG00000269910	None	NA	CD8
450.272	0.0308007	0.0397964	0.773957	0.438956	0.698082	ENSG00000178307	None	TMEM11	CD8
362.262	0.0307697	0.0390501	0.787955	0.430723	0.691542	ENSG00000011143	None	MKS1	CD8
1009.9	0.0307683	0.0339321	0.90676	0.364534	0.637805	ENSG00000040341	None	STAU2	CD8
1857.81	0.0307323	0.035417	0.867726	0.385544	0.655592	ENSG00000138138	None	ATAD1	CD8
1356.7	0.0307189	0.0417472	0.73583	0.461834	0.716964	ENSG00000089818	None	NECAP1	CD8
475.409	0.0307088	0.0488199	0.629022	0.529334	0.76402	ENSG00000198130	None	HIBCH	CD8
659.718	0.0307074	0.0655271	0.468622	0.63934	0.835476	ENSG00000105732	None	ZNF574	CD8
1652.86	0.0306993	0.0394981	0.777235	0.43702	0.696606	ENSG00000033178	None	UBA6	CD8
8203.82	0.0306975	0.0511038	0.600689	0.548047	0.775619	ENSG00000111276	None	CDKN1B	CD8
47.0933	0.0306849	0.101032	0.303716	0.761345	0.898175	ENSG00000244627	None	TPTEP2	CD8
1132.4	0.0306803	0.0313634	0.978219	0.327966	0.607214	ENSG00000138750	None	NUP54	CD8
7783.31	0.0306766	0.0470388	0.652155	0.514301	0.752299	ENSG00000069667	None	RORA	CD8
939.352	0.0306706	0.0450106	0.681407	0.495614	0.740637	ENSG00000249115	None	HAUS5	CD8
165.194	0.0306126	0.124156	0.246567	0.805244	0.918512	ENSG00000143228	None	NUF2	CD8
14012.3	0.0306012	0.0396763	0.77127	0.440547	0.699583	ENSG00000152795	None	HNRNPDL	CD8
40.7439	0.0305881	0.0893787	0.34223	0.732178	0.883726	ENSG00000261366	None	MANEA-DT	CD8
209.939	0.030586	0.0494175	0.618931	0.535962	0.767859	ENSG00000152422	None	XRCC4	CD8
473	0.0305814	0.0710211	0.430596	0.666762	0.850597	ENSG00000161981	None	SNRNP25	CD8
12.4549	0.0305674	0.142681	0.214236	0.830363	0.931325	ENSG00000244203	None	FOXP1-AS1	CD8
1100.07	0.030566	0.0435606	0.701689	0.482873	0.731523	ENSG00000115520	None	COQ10B	CD8
1723.02	0.0305623	0.0308775	0.989792	0.322276	0.60266	ENSG00000174606	None	ANGEL2	CD8
1627.41	0.0305486	0.0491382	0.621689	0.534146	0.767178	ENSG00000198876	None	DCAF12	CD8
40867.9	0.0305429	0.0285407	1.07015	0.28455	0.56427	ENSG00000109971	None	HSPA8	CD8
33.1088	0.0305329	0.0683355	0.446808	0.655013	0.844344	ENSG00000229980	None	TOB1-AS1	CD8
114.179	0.0305322	0.0462361	0.660356	0.509026	0.749345	ENSG00000197885	None	NKIRAS1	CD8
4957.04	0.0305268	0.0430299	0.709432	0.478056	0.728118	ENSG00000172183	None	ISG20	CD8
3411.32	0.0305215	0.0240696	1.26805	0.204779	0.47748	ENSG00000158604	None	TMED4	CD8
58.4125	0.0305143	0.0681989	0.447431	0.654564	0.844079	ENSG00000228302	None	NA	CD8
11166.3	0.0305037	0.0328431	0.92877	0.353008	0.628474	ENSG00000116560	None	SFPQ	CD8
282.852	0.0304869	0.0678754	0.449159	0.653317	0.843603	ENSG00000186318	None	BACE1	CD8
12037.6	0.0304693	0.0315339	0.966239	0.333924	0.611929	ENSG00000159023	None	EPB41	CD8
9.02724	0.0304615	0.120264	0.253288	0.800046	0.915809	ENSG00000279923	None	NA	CD8
2929.38	0.0304597	0.0328077	0.928432	0.353183	0.628587	ENSG00000139726	None	DENR	CD8
357.397	0.0304454	0.037201	0.818404	0.413126	0.676637	ENSG00000189164	None	ZNF527	CD8
652.432	0.0304418	0.0307563	0.989775	0.322284	0.60266	ENSG00000181804	None	SLC9A9	CD8
1793.03	0.0304386	0.0522724	0.582306	0.560361	0.784403	ENSG00000145730	None	PAM	CD8
106.368	0.0304304	0.0687345	0.442724	0.657965	0.845564	ENSG00000171224	None	FAM241B	CD8
5694.3	0.0304198	0.0299415	1.01597	0.309642	0.59046	ENSG00000162613	None	FUBP1	CD8
3169.16	0.0304188	0.0207337	1.46712	0.142343	0.396698	ENSG00000101193	None	GID8	CD8
827.293	0.0304179	0.030485	0.997801	0.318376	0.598831	ENSG00000151576	None	QTRT2	CD8
2976.93	0.0304133	0.0293878	1.0349	0.300717	0.581482	ENSG00000136504	None	KAT7	CD8
432.28	0.0304028	0.0403453	0.753566	0.45111	0.708225	ENSG00000231025	None	NA	CD8
6926.95	0.0303992	0.0340896	0.891745	0.37253	0.644942	ENSG00000163320	None	CGGBP1	CD8
204.138	0.030385	0.0675728	0.449663	0.652953	0.843449	ENSG00000135951	None	TSGA10	CD8
421.538	0.0303471	0.0946315	0.320687	0.748447	0.89205	ENSG00000174885	None	NLRP6	CD8
1896.5	0.0303457	0.0192027	1.58029	0.114041	0.352985	ENSG00000103429	None	BFAR	CD8
4353.33	0.0303281	0.0486436	0.623475	0.532973	0.766328	ENSG00000126804	None	ZBTB1	CD8
2627.81	0.0303217	0.0207967	1.45801	0.144838	0.401066	ENSG00000129187	None	DCTD	CD8
6494.23	0.0303143	0.0484858	0.62522	0.531827	0.7657	ENSG00000143815	None	LBR	CD8
5393.66	0.0302778	0.0299689	1.01031	0.312348	0.59307	ENSG00000174780	None	SRP72	CD8
1898.1	0.030274	0.0314302	0.963216	0.335439	0.613211	ENSG00000139436	None	GIT2	CD8
493.573	0.0302289	0.0352878	0.856637	0.391645	0.660247	ENSG00000150433	None	TMEM218	CD8
865.816	0.0302132	0.0318985	0.947168	0.343553	0.620421	ENSG00000114520	None	SNX4	CD8
413.291	0.0302114	0.101005	0.299109	0.764857	0.899678	ENSG00000101307	None	SIRPB1	CD8
3032.33	0.030199	0.0284773	1.06046	0.288937	0.56892	ENSG00000107758	None	PPP3CB	CD8
2024.1	0.0301944	0.0329701	0.915813	0.359765	0.633582	ENSG00000101849	None	TBL1X	CD8
1139.39	0.0301903	0.0349312	0.86428	0.387434	0.656868	ENSG00000167113	None	COQ4	CD8
1089.9	0.0301824	0.0322141	0.936932	0.348794	0.624054	ENSG00000147669	None	POLR2K	CD8
1661.79	0.0301786	0.0289326	1.04306	0.296918	0.578122	ENSG00000135945	None	REV1	CD8
4830.51	0.0301604	0.0375138	0.803981	0.421408	0.684158	ENSG00000114331	None	ACAP2	CD8
163.992	0.0301568	0.14313	0.210695	0.833125	0.932666	ENSG00000104043	None	ATP8B4	CD8
235.739	0.0301413	0.0680176	0.443139	0.657665	0.845492	ENSG00000203709	None	MIR29B2CHG	CD8
193.303	0.0301407	0.0944124	0.319245	0.749541	0.892765	ENSG00000165804	None	ZNF219	CD8
1245.08	0.0301135	0.0338162	0.890505	0.373195	0.645512	ENSG00000100413	None	POLR3H	CD8
1190.31	0.0300918	0.0353668	0.850848	0.394854	0.662961	ENSG00000145740	None	SLC30A5	CD8
393.051	0.0300624	0.0432623	0.694888	0.487125	0.734548	ENSG00000112039	None	FANCE	CD8
1225.46	0.0300297	0.0352311	0.852363	0.394012	0.662437	ENSG00000089902	None	RCOR1	CD8
941.371	0.0300103	0.0359445	0.834905	0.403771	0.669275	ENSG00000157870	None	PRXL2B	CD8
1617.09	0.0300042	0.0393917	0.761689	0.446246	0.704813	ENSG00000108091	None	CCDC6	CD8
2425.64	0.030001	0.0524841	0.571621	0.567579	0.789105	ENSG00000130827	None	PLXNA3	CD8
2692.8	0.0299503	0.0431371	0.694304	0.487491	0.73485	ENSG00000100485	None	SOS2	CD8
1051.27	0.0299465	0.034547	0.866835	0.386033	0.655747	ENSG00000170860	None	LSM3	CD8
35.9983	0.0299342	0.0635347	0.471148	0.637535	0.833998	ENSG00000273478	None	NA	CD8
42018.1	0.0299209	0.0336969	0.887944	0.374571	0.646771	ENSG00000148303	None	RPL7A	CD8
387.807	0.0298961	0.0473791	0.630998	0.528042	0.762727	ENSG00000187049	None	TMEM216	CD8
171.992	0.0298953	0.048167	0.620659	0.534824	0.767437	ENSG00000099999	None	RNF215	CD8
611.965	0.0298926	0.0322495	0.926916	0.35397	0.628933	ENSG00000198920	None	KIAA0753	CD8
1261.48	0.0298683	0.051089	0.584633	0.558795	0.783452	ENSG00000167232	None	ZNF91	CD8
1045.95	0.0298388	0.0378279	0.788804	0.430227	0.691064	ENSG00000175376	None	EIF1AD	CD8
232.947	0.029799	0.0470408	0.633472	0.526426	0.761558	ENSG00000140263	None	SORD	CD8
257.321	0.0297743	0.0552147	0.539246	0.589717	0.804181	ENSG00000168116	None	KIAA1586	CD8
98.9927	0.0297714	0.0721568	0.412593	0.679905	0.858258	ENSG00000279086	None	NA	CD8
2339.15	0.0297663	0.0306034	0.972646	0.330729	0.609157	ENSG00000107959	None	PITRM1	CD8
842.242	0.0297434	0.0943916	0.315107	0.75268	0.89424	ENSG00000168496	None	FEN1	CD8
46.3718	0.0297247	0.113196	0.262594	0.792863	0.912447	ENSG00000119457	None	SLC46A2	CD8
3302.63	0.0297122	0.0319307	0.93052	0.352102	0.627613	ENSG00000082701	None	GSK3B	CD8
46.0602	0.0297092	0.119029	0.249597	0.802899	0.91732	ENSG00000204248	None	COL11A2	CD8
561.498	0.0297081	0.0698635	0.42523	0.670669	0.853139	ENSG00000167553	None	TUBA1C	CD8
474.055	0.0297031	0.0482189	0.616004	0.537892	0.768779	ENSG00000131697	None	NPHP4	CD8
1821.13	0.0296794	0.0307917	0.963878	0.335107	0.612979	ENSG00000157764	None	BRAF	CD8
22.7202	0.0296478	0.0794791	0.373027	0.709128	0.872222	ENSG00000258959	None	NA	CD8
8.95894	0.0296425	0.123295	0.24042	0.810005	0.920937	ENSG00000006016	None	CRLF1	CD8
4595.17	0.0296291	0.0673941	0.439639	0.660199	0.846798	ENSG00000113369	None	ARRDC3	CD8
2386.54	0.0296052	0.0225957	1.31021	0.190123	0.459488	ENSG00000099968	None	BCL2L13	CD8
91.7201	0.029578	0.0818285	0.361463	0.717753	0.877186	ENSG00000224950	None	NA	CD8
134.491	0.0295708	0.0948317	0.311824	0.755174	0.895171	ENSG00000276805	None	NA	CD8
996.645	0.0295196	0.0294563	1.00215	0.316272	0.596824	ENSG00000278053	None	DDX52	CD8
186.062	0.0295155	0.0545864	0.540713	0.588706	0.803562	ENSG00000160325	None	CACFD1	CD8
4313.59	0.0294949	0.0388394	0.759407	0.447609	0.705742	ENSG00000114423	None	CBLB	CD8
551.08	0.0294865	0.0341878	0.862485	0.388421	0.657375	ENSG00000054282	None	SDCCAG8	CD8
2207.14	0.0294827	0.0258516	1.14046	0.254094	0.531746	ENSG00000100523	None	DDHD1	CD8
700.242	0.0294803	0.0397244	0.742121	0.458014	0.713896	ENSG00000265148	None	TSPOAP1-AS1	CD8
59.1904	0.0294512	0.0681164	0.432366	0.665475	0.849972	ENSG00000275318	None	LOC100419515	CD8
1106.46	0.0294335	0.0669089	0.439904	0.660007	0.846798	ENSG00000103495	None	MAZ	CD8
422.235	0.0294251	0.035734	0.82345	0.410252	0.674332	ENSG00000139428	None	MMAB	CD8
2998.71	0.0294119	0.0396206	0.74234	0.457881	0.713865	ENSG00000120137	None	PANK3	CD8
3503.92	0.0294108	0.0363141	0.809899	0.417998	0.681051	ENSG00000133858	None	ZFC3H1	CD8
300.233	0.02941	0.0465729	0.631483	0.527725	0.76246	ENSG00000144959	None	NCEH1	CD8
559.22	0.0293921	0.0441388	0.665902	0.505474	0.746723	ENSG00000135972	None	MRPS9	CD8
2153.59	0.029377	0.0376463	0.780342	0.435189	0.69529	ENSG00000119185	None	ITGB1BP1	CD8
137.558	0.0293646	0.0610993	0.480604	0.630798	0.82977	ENSG00000010626	None	LRRC23	CD8
374.316	0.0293558	0.0550166	0.533581	0.593631	0.806305	ENSG00000263002	None	ZNF234	CD8
2345.08	0.0293381	0.0260789	1.12498	0.260598	0.538774	ENSG00000170185	None	USP38	CD8
5933.37	0.0293356	0.0248721	1.17946	0.238217	0.514726	ENSG00000165678	None	GHITM	CD8
534.208	0.0292922	0.0765055	0.382877	0.701811	0.869656	ENSG00000196449	None	YRDC	CD8
1410.27	0.0292875	0.0306055	0.956937	0.338599	0.616833	ENSG00000145241	None	CENPC	CD8
2798.39	0.0292857	0.0355091	0.824736	0.409522	0.674166	ENSG00000142657	None	PGD	CD8
391.015	0.0292853	0.0321055	0.912159	0.361685	0.635329	ENSG00000163249	None	CCNYL1	CD8
37.6816	0.0292816	0.0734516	0.398652	0.69015	0.864249	ENSG00000273456	None	NA	CD8
221.917	0.0292601	0.0554677	0.527515	0.597836	0.808619	ENSG00000186300	None	ZNF555	CD8
3045.56	0.0292459	0.0544435	0.537178	0.591144	0.805156	ENSG00000198176	None	TFDP1	CD8
1827.79	0.0292404	0.0312095	0.936908	0.348806	0.624054	ENSG00000102898	None	NUTF2	CD8
27.3136	0.0292259	0.0806317	0.362461	0.717007	0.877115	ENSG00000112293	None	GPLD1	CD8
221.948	0.0292109	0.133186	0.219323	0.826398	0.929147	ENSG00000211795	None	TRAV8-6	CD8
1245.8	0.0291988	0.0404005	0.722734	0.469843	0.722085	ENSG00000180884	None	ZNF792	CD8
806.531	0.0291743	0.0314983	0.926219	0.354332	0.629286	ENSG00000125375	None	DMAC2L	CD8
3549.45	0.0291738	0.0373547	0.780994	0.434806	0.695113	ENSG00000160948	None	VPS28	CD8
1277.55	0.0291663	0.0468947	0.621953	0.533973	0.767086	ENSG00000132963	None	POMP	CD8
2132.26	0.0291419	0.0252678	1.15332	0.248777	0.526095	ENSG00000151148	None	UBE3B	CD8
309.139	0.0291407	0.0607256	0.479875	0.631316	0.830197	ENSG00000260916	None	CCPG1	CD8
697.775	0.0291388	0.045703	0.637569	0.523754	0.75934	ENSG00000196922	None	ZNF252P	CD8
2293.75	0.029113	0.0365139	0.797314	0.425269	0.686674	ENSG00000214253	None	FIS1	CD8
2270.56	0.0290957	0.0344041	0.845704	0.397718	0.665236	ENSG00000104388	None	RAB2A	CD8
258.499	0.0290887	0.0473274	0.614626	0.538801	0.769271	ENSG00000185869	None	ZNF829	CD8
1141.98	0.0290827	0.0291759	0.996805	0.318859	0.599247	ENSG00000160917	None	CPSF4	CD8
873.051	0.029067	0.0504897	0.575702	0.564817	0.787704	ENSG00000143493	None	INTS7	CD8
1267.88	0.0290317	0.0261567	1.10991	0.267036	0.545949	ENSG00000150776	None	NKAPD1	CD8
256.54	0.0289937	0.0757062	0.382977	0.701737	0.869626	ENSG00000186310	None	NAP1L3	CD8
547.867	0.0289823	0.0490385	0.59101	0.554513	0.780649	ENSG00000168826	None	ZBTB49	CD8
4407.13	0.0289783	0.0571515	0.507045	0.612123	0.817457	ENSG00000101265	None	RASSF2	CD8
42154.2	0.0288863	0.0758257	0.380957	0.703235	0.870167	ENSG00000198899	None	ATP6	CD8
331.589	0.0288498	0.0667483	0.432218	0.665583	0.849983	ENSG00000154640	None	BTG3	CD8
2228.69	0.028848	0.0337951	0.853614	0.393319	0.66181	ENSG00000169976	None	SF3B5	CD8
113.571	0.0288444	0.079319	0.363651	0.716119	0.876642	ENSG00000166821	None	PEX11A	CD8
1051.69	0.0288384	0.0340893	0.845968	0.39757	0.665236	ENSG00000012061	None	ERCC1	CD8
16.8764	0.0288231	0.100066	0.288041	0.773316	0.903491	ENSG00000177757	None	FAM87B	CD8
17145.2	0.0288182	0.0272828	1.05628	0.290841	0.571113	ENSG00000092199	None	HNRNPC	CD8
280.937	0.0288126	0.0686422	0.41975	0.674668	0.855074	ENSG00000126814	None	TRMT5	CD8
616.427	0.028808	0.0330956	0.870449	0.384055	0.654395	ENSG00000082515	None	MRPL22	CD8
537.419	0.0288012	0.0525931	0.547624	0.58395	0.799802	ENSG00000066557	None	LRRC40	CD8
220.115	0.0288009	0.0537232	0.536099	0.59189	0.805492	ENSG00000224597	None	SVIL-AS1	CD8
14.3461	0.0287927	0.128263	0.224482	0.822382	0.927858	ENSG00000260316	None	NA	CD8
484.204	0.0287914	0.0766895	0.375428	0.707342	0.871623	ENSG00000133789	None	SWAP70	CD8
3203.11	0.0287619	0.0227742	1.26291	0.20662	0.479461	ENSG00000136709	None	WDR33	CD8
361.94	0.0287384	0.0473965	0.606341	0.544289	0.772957	ENSG00000081913	None	PHLPP1	CD8
44.0527	0.0287166	0.0659431	0.435476	0.663217	0.849032	ENSG00000232630	None	PRPS1P2	CD8
1489.39	0.0286913	0.0300313	0.955379	0.339386	0.617618	ENSG00000152700	None	SAR1B	CD8
1221.56	0.0286901	0.0283915	1.01052	0.312247	0.593007	ENSG00000196510	None	ANAPC7	CD8
14129.1	0.028648	0.0554566	0.516585	0.605446	0.813693	ENSG00000170571	None	EMB	CD8
978.68	0.0286441	0.0312692	0.916047	0.359642	0.633542	ENSG00000144468	None	RHBDD1	CD8
1213.14	0.0286244	0.0304734	0.939324	0.347564	0.623122	ENSG00000143324	None	XPR1	CD8
199.728	0.0286218	0.0528578	0.541486	0.588172	0.803025	ENSG00000174365	None	SNHG11	CD8
606.358	0.0285991	0.0374705	0.763242	0.445319	0.703928	ENSG00000213380	None	COG8	CD8
592.443	0.0285742	0.0659822	0.433059	0.664972	0.849517	ENSG00000198780	None	FAM169A	CD8
633.634	0.0285513	0.0660824	0.432056	0.665701	0.850072	ENSG00000130830	None	MPP1	CD8
220.438	0.0285483	0.0848828	0.336326	0.736625	0.886123	ENSG00000132386	None	SERPINF1	CD8
1638.6	0.0285445	0.0559222	0.510433	0.609748	0.815987	ENSG00000161618	None	ALDH16A1	CD8
61.8302	0.0285275	0.057248	0.498314	0.618263	0.822002	ENSG00000226471	None	NA	CD8
338.744	0.028476	0.0606469	0.469537	0.638686	0.834929	ENSG00000104177	None	MYEF2	CD8
30.4436	0.0284508	0.101989	0.278958	0.780277	0.906043	ENSG00000250988	None	SNHG21	CD8
1689.05	0.0283895	0.0276436	1.02698	0.304428	0.585763	ENSG00000165487	None	MICU2	CD8
15036.7	0.0283284	0.0345187	0.820669	0.411835	0.675966	ENSG00000113263	None	ITK	CD8
845.676	0.0283138	0.0399831	0.708145	0.478855	0.72884	ENSG00000092140	None	G2E3	CD8
4134.32	0.0283051	0.0368735	0.767626	0.442709	0.701492	ENSG00000119318	None	RAD23B	CD8
1639.76	0.0282942	0.0269626	1.04939	0.294001	0.575102	ENSG00000132128	None	LRRC41	CD8
1063.32	0.0282826	0.0369728	0.764956	0.444298	0.702867	ENSG00000112144	None	CILK1	CD8
1476.25	0.0282756	0.0411452	0.687216	0.491947	0.73805	ENSG00000162976	None	SLC66A3	CD8
547.736	0.0282675	0.0606165	0.466334	0.640977	0.836629	ENSG00000204899	None	MZT1	CD8
5120.33	0.0282587	0.0514326	0.549432	0.582709	0.799302	ENSG00000077238	None	IL4R	CD8
1738.7	0.0282362	0.0217986	1.29532	0.195209	0.465541	ENSG00000108599	None	AKAP10	CD8
1857.95	0.0282194	0.0290346	0.971925	0.331088	0.609314	ENSG00000175470	None	PPP2R2D	CD8
1825.33	0.0282161	0.0307862	0.916517	0.359396	0.63347	ENSG00000094975	None	SUCO	CD8
4062.88	0.0282129	0.0506731	0.556764	0.577689	0.796901	ENSG00000071575	None	TRIB2	CD8
5814.23	0.0282001	0.0186425	1.51268	0.130361	0.3796	ENSG00000168036	None	CTNNB1	CD8
3814.54	0.0281879	0.0289025	0.975275	0.329424	0.608097	ENSG00000197969	None	VPS13A	CD8
1951.1	0.0281818	0.0510353	0.552202	0.58081	0.798199	ENSG00000204217	None	BMPR2	CD8
1661.14	0.0281722	0.037764	0.746008	0.455663	0.711883	ENSG00000106803	None	SEC61B	CD8
987.149	0.0281564	0.0492312	0.571923	0.567374	0.789085	ENSG00000119471	None	HSDL2	CD8
204.823	0.0281523	0.0339034	0.830366	0.406332	0.670946	ENSG00000182185	None	RAD51B	CD8
1514.12	0.0281403	0.025922	1.08558	0.277666	0.55733	ENSG00000197037	None	ZSCAN25	CD8
19.9644	0.0280837	0.0967645	0.290228	0.771642	0.902991	ENSG00000215045	None	GRID2IP	CD8
22.9324	0.0280695	0.103394	0.271481	0.786021	0.909051	ENSG00000204241	None	LINC02731	CD8
21.4488	0.0280659	0.0972768	0.288516	0.772952	0.903393	ENSG00000230530	None	LIMD1-AS1	CD8
3775.92	0.0280617	0.0318103	0.882157	0.377692	0.6496	ENSG00000112893	None	MAN2A1	CD8
1434.79	0.0280456	0.0480059	0.584212	0.559078	0.783661	ENSG00000163743	None	RCHY1	CD8
1764.31	0.0280324	0.0390407	0.718032	0.472738	0.724083	ENSG00000152465	None	NMT2	CD8
426.034	0.0280248	0.0432764	0.647576	0.517259	0.754336	ENSG00000141026	None	MED9	CD8
114.756	0.0279952	0.0786353	0.356014	0.72183	0.878578	ENSG00000181004	None	BBS12	CD8
1097.96	0.0279376	0.0356888	0.782811	0.433738	0.694313	ENSG00000196670	None	ZFP62	CD8
3354.27	0.0279227	0.0324498	0.86049	0.389519	0.65853	ENSG00000177156	None	TALDO1	CD8
202.75	0.0279118	0.0323977	0.861537	0.388942	0.657876	ENSG00000143919	None	CAMKMT	CD8
20.2719	0.0279004	0.0987838	0.282439	0.777607	0.90516	ENSG00000220201	None	ZGLP1	CD8
815.691	0.0278717	0.0341961	0.815056	0.41504	0.678265	ENSG00000060762	None	MPC1	CD8
615.746	0.0278655	0.0242147	1.15077	0.249827	0.526833	ENSG00000113838	None	TBCCD1	CD8
687.787	0.02786	0.0411283	0.677392	0.498157	0.742328	ENSG00000196204	None	RNF216P1	CD8
9.14079	0.0278514	0.136062	0.204695	0.83781	0.935171	ENSG00000116883	None	NA	CD8
10.0967	0.0278452	0.112712	0.247047	0.804872	0.918512	ENSG00000267648	None	NA	CD8
42888.7	0.0278419	0.0370482	0.751503	0.45235	0.709437	ENSG00000168028	None	RPSA	CD8
4451.27	0.0278179	0.0328843	0.84593	0.397592	0.665236	ENSG00000105968	None	H2AZ2	CD8
1393.72	0.0278159	0.0619807	0.448783	0.653588	0.843619	ENSG00000243716	None	NPIPB5	CD8
10157.9	0.0277925	0.0429701	0.646788	0.517769	0.754473	ENSG00000101608	None	MYL12A	CD8
753.857	0.0277866	0.0341455	0.813771	0.415776	0.678882	ENSG00000109762	None	SNX25	CD8
4893.81	0.0277125	0.0441683	0.62743	0.530378	0.764546	ENSG00000164096	None	C4orf3	CD8
1491.16	0.0277039	0.0398573	0.695076	0.487008	0.734455	ENSG00000079277	None	MKNK1	CD8
326.266	0.027702	0.0782097	0.354201	0.723188	0.878578	ENSG00000064763	None	FAR2	CD8
1880.23	0.0276951	0.0356435	0.777001	0.437158	0.696688	ENSG00000136104	None	RNASEH2B	CD8
5362.69	0.0276832	0.0451563	0.613052	0.539842	0.770057	ENSG00000108946	None	PRKAR1A	CD8
540.46	0.0276808	0.0379886	0.72866	0.46621	0.719326	ENSG00000237190	None	CDKN2AIPNL	CD8
1350.36	0.0276785	0.0366291	0.755644	0.449863	0.707435	ENSG00000185088	None	RPS27L	CD8
143.029	0.027676	0.0802691	0.344791	0.730252	0.882879	ENSG00000132801	None	ZSWIM3	CD8
979.039	0.0276655	0.0315357	0.877276	0.380337	0.651622	ENSG00000169188	None	APEX2	CD8
552.946	0.0276562	0.0319756	0.864916	0.387085	0.656651	ENSG00000182372	None	CLN8	CD8
362.9	0.0276233	0.0410765	0.672485	0.501275	0.744444	ENSG00000244625	None	MIATNB	CD8
1488.06	0.0276165	0.064203	0.430143	0.667092	0.850716	ENSG00000130813	None	SHFL	CD8
108.339	0.0276046	0.043384	0.636285	0.524591	0.760283	ENSG00000184719	None	RNLS	CD8
20747	0.0275791	0.0238966	1.1541	0.24846	0.525747	ENSG00000115524	None	SF3B1	CD8
1693.91	0.0275468	0.0418449	0.658308	0.51034	0.750033	ENSG00000243335	None	KCTD7	CD8
102.218	0.0275435	0.0551606	0.499333	0.617545	0.821461	ENSG00000221995	None	NA	CD8
3410	0.0275413	0.0496526	0.554679	0.579114	0.797541	ENSG00000197457	None	STMN3	CD8
6511.43	0.0275219	0.0357266	0.770348	0.441093	0.700033	ENSG00000154822	None	PLCL2	CD8
18.7322	0.0275205	0.108023	0.254764	0.798905	0.915151	ENSG00000268804	None	LINC02132	CD8
10793.1	0.027511	0.0258889	1.06265	0.287939	0.567881	ENSG00000127483	None	HP1BP3	CD8
1363.96	0.0275058	0.0332388	0.827523	0.407941	0.672704	ENSG00000151893	None	CACUL1	CD8
299.99	0.0274978	0.0421709	0.652058	0.514364	0.752299	ENSG00000197296	None	FITM2	CD8
123.8	0.0274814	0.0852801	0.322248	0.747265	0.891356	ENSG00000081026	None	MAGI3	CD8
1889.07	0.0273996	0.0383157	0.715103	0.474546	0.725519	ENSG00000131876	None	SNRPA1	CD8
1328.03	0.0273922	0.0267217	1.02509	0.30532	0.586548	ENSG00000114744	None	COMMD2	CD8
727.527	0.0273709	0.0311933	0.87746	0.380237	0.651622	ENSG00000240849	None	PEDS1	CD8
816.071	0.0273276	0.0351811	0.77677	0.437294	0.696721	ENSG00000145916	None	RMND5B	CD8
7271.29	0.0273197	0.0261019	1.04666	0.295257	0.575924	ENSG00000122034	None	GTF3A	CD8
1110.01	0.0272963	0.0349135	0.781825	0.434317	0.694738	ENSG00000197170	None	PSMD12	CD8
613.537	0.0272902	0.0325575	0.838217	0.401909	0.668109	ENSG00000145604	None	SKP2	CD8
703.225	0.0272833	0.057356	0.475684	0.6343	0.831908	ENSG00000171928	None	TVP23B	CD8
3664.71	0.027278	0.0429877	0.634552	0.525721	0.761077	ENSG00000085719	None	CPNE3	CD8
510.141	0.0272416	0.0282049	0.965845	0.334122	0.611937	ENSG00000115425	None	PECR	CD8
834.531	0.0272232	0.0920534	0.295733	0.767434	0.901116	ENSG00000198053	None	SIRPA	CD8
347.657	0.0272128	0.0625223	0.43525	0.663381	0.849118	ENSG00000277203	None	NA	CD8
1115.17	0.0271615	0.0360971	0.752455	0.451777	0.708773	ENSG00000132256	None	TRIM5	CD8
33.8614	0.0271558	0.202062	0.134393	0.893092	0.959044	ENSG00000181143	None	MUC16	CD8
29874.7	0.0271506	0.0538072	0.504591	0.613846	0.818851	ENSG00000137642	None	SORL1	CD8
728.263	0.0271482	0.0754463	0.359835	0.71897	0.877564	ENSG00000101104	None	PABPC1L	CD8
642.939	0.0271308	0.0524912	0.516863	0.605251	0.813558	ENSG00000103245	None	CIAO3	CD8
1636.79	0.027129	0.0335486	0.808649	0.418717	0.681635	ENSG00000165288	None	BRWD3	CD8
14.6234	0.0271048	0.0903428	0.300022	0.76416	0.899277	ENSG00000238058	None	CAMSAP1-DT	CD8
18021.8	0.0271033	0.0226217	1.19811	0.230873	0.507552	ENSG00000266094	None	RASSF5	CD8
589.868	0.0270236	0.0313096	0.86311	0.388077	0.657249	ENSG00000175782	None	SLC35E3	CD8
75.8954	0.0269876	0.0609574	0.442729	0.657962	0.845564	ENSG00000247373	None	TMED2-DT	CD8
1087.59	0.0269832	0.0935268	0.288508	0.772958	0.903393	ENSG00000163590	None	PPM1L	CD8
5102.04	0.0269806	0.0285656	0.944512	0.344908	0.62113	ENSG00000166974	None	MAPRE2	CD8
2192.42	0.0269777	0.0458861	0.587928	0.556581	0.78219	ENSG00000103363	None	ELOB	CD8
3131.95	0.0269566	0.0199702	1.34984	0.177067	0.443349	ENSG00000198001	None	IRAK4	CD8
858.52	0.0268739	0.0264123	1.01748	0.308925	0.590161	ENSG00000137764	None	MAP2K5	CD8
802.726	0.0268719	0.0392793	0.684124	0.493897	0.739477	ENSG00000039319	None	ZFYVE16	CD8
133.644	0.0268551	0.137158	0.195797	0.844769	0.938514	ENSG00000161944	None	ASGR2	CD8
2458.77	0.0268509	0.0516296	0.520067	0.603017	0.812259	ENSG00000168300	None	PCMTD1	CD8
908.166	0.0268489	0.0313498	0.85643	0.39176	0.660247	ENSG00000132275	None	RRP8	CD8
4742.33	0.026835	0.0213044	1.2596	0.207813	0.481002	ENSG00000157191	None	NECAP2	CD8
18.475	0.0268159	0.104576	0.256424	0.797623	0.914395	ENSG00000259442	None	NA	CD8
1095.24	0.0268078	0.035201	0.761563	0.446321	0.704867	ENSG00000116704	None	SLC35D1	CD8
200.169	0.0267991	0.0604394	0.443404	0.657474	0.845416	ENSG00000109084	None	TMEM97	CD8
430.363	0.026781	0.0431603	0.6205	0.534929	0.767437	ENSG00000204228	None	HSD17B8	CD8
1323.76	0.0267687	0.0391527	0.6837	0.494165	0.73977	ENSG00000139977	None	NAA30	CD8
1066.55	0.0267445	0.0609359	0.438895	0.660737	0.847237	ENSG00000188313	None	PLSCR1	CD8
10468.6	0.0267355	0.0236127	1.13225	0.257529	0.535547	ENSG00000169180	None	XPO6	CD8
1096.03	0.0267313	0.0416306	0.642107	0.520804	0.756881	ENSG00000163703	None	CRELD1	CD8
328.312	0.0267303	0.0407774	0.655517	0.512135	0.751096	ENSG00000183060	None	LYSMD4	CD8
2295.44	0.0267224	0.03451	0.774337	0.438731	0.697853	ENSG00000188021	None	UBQLN2	CD8
246.211	0.0266955	0.0665811	0.400947	0.688459	0.86332	ENSG00000197903	None	H2BC12	CD8
2653.33	0.0266949	0.0417838	0.63888	0.522901	0.758469	ENSG00000135999	None	EPC2	CD8
128.555	0.0266877	0.080218	0.33269	0.739368	0.887817	ENSG00000144935	None	TRPC1	CD8
10731.5	0.0266872	0.0444376	0.600554	0.548137	0.775619	ENSG00000162704	None	ARPC5	CD8
545.604	0.0266832	0.0364706	0.731637	0.46439	0.718541	ENSG00000189369	None	GSPT2	CD8
3390.68	0.0266819	0.0396172	0.673492	0.500634	0.743991	ENSG00000005893	None	LAMP2	CD8
175083	0.026666	0.0629297	0.423744	0.671753	0.853548	ENSG00000198804	None	COX1	CD8
21526.1	0.0266322	0.0451112	0.590368	0.554944	0.780905	ENSG00000149311	None	ATM	CD8
9.42731	0.0266124	0.107904	0.24663	0.805194	0.918512	ENSG00000239884	None	RN7SL608P	CD8
80.1957	0.0266107	0.0682397	0.389959	0.696567	0.867181	ENSG00000204947	None	ZNF425	CD8
2245.51	0.0265803	0.0224647	1.1832	0.23673	0.513171	ENSG00000143575	None	HAX1	CD8
2795.4	0.0265718	0.0483718	0.549324	0.582783	0.799302	ENSG00000100243	None	CYB5R3	CD8
560.318	0.0265391	0.0392357	0.6764	0.498786	0.742828	ENSG00000135249	None	RINT1	CD8
3202.37	0.0265226	0.0334263	0.793467	0.427506	0.688742	ENSG00000099341	None	PSMD8	CD8
34.3273	0.0265159	0.126837	0.209056	0.834405	0.93314	ENSG00000261061	None	NA	CD8
729.575	0.0265138	0.0375653	0.705805	0.480309	0.729749	ENSG00000175414	None	ARL10	CD8
618.513	0.0265125	0.0408895	0.648394	0.51673	0.753943	ENSG00000156853	None	ZNF689	CD8
617.611	0.0264861	0.0307149	0.86232	0.388511	0.657375	ENSG00000162604	None	TM2D1	CD8
9676.14	0.0264799	0.0193375	1.36935	0.170889	0.435535	ENSG00000135829	None	DHX9	CD8
4671.66	0.0264505	0.0345415	0.765762	0.443818	0.702326	ENSG00000107372	None	ZFAND5	CD8
307.212	0.0264397	0.0318088	0.831207	0.405857	0.670534	ENSG00000156170	None	NDUFAF6	CD8
34.4085	0.0264322	0.0692146	0.381887	0.702545	0.869961	ENSG00000124593	None	NA	CD8
2717.44	0.026426	0.0330117	0.800505	0.423419	0.685746	ENSG00000132300	None	PTCD3	CD8
1164.88	0.0263987	0.0289897	0.910625	0.362493	0.636037	ENSG00000095485	None	CWF19L1	CD8
751.392	0.02638	0.0397407	0.663803	0.506816	0.747887	ENSG00000182919	None	C11orf54	CD8
3858.06	0.0263687	0.0331053	0.796512	0.425734	0.687038	ENSG00000102158	None	MAGT1	CD8
1909.84	0.0263547	0.0312886	0.842309	0.399615	0.666412	ENSG00000047188	None	YTHDC2	CD8
382.011	0.026353	0.0417087	0.631836	0.527494	0.762191	ENSG00000179029	None	TMEM107	CD8
422.464	0.0263172	0.0368856	0.713483	0.475547	0.726215	ENSG00000185420	None	SMYD3	CD8
1315.56	0.0263129	0.0362413	0.726047	0.46781	0.720512	ENSG00000128881	None	TTBK2	CD8
1909.98	0.0262921	0.0329406	0.798169	0.424773	0.686449	ENSG00000144357	None	UBR3	CD8
958.3	0.026282	0.0219847	1.19547	0.231904	0.508531	ENSG00000205060	None	SLC35B4	CD8
96.395	0.0262533	0.185917	0.14121	0.887704	0.956287	ENSG00000165480	None	SKA3	CD8
2181.38	0.0262428	0.0285004	0.920789	0.357161	0.631357	ENSG00000175348	None	TMEM9B	CD8
235.612	0.0262284	0.0414144	0.633314	0.526528	0.761623	ENSG00000203965	None	EFCAB7	CD8
2522.66	0.0261681	0.0247827	1.0559	0.291013	0.571362	ENSG00000102786	None	INTS6	CD8
256.498	0.0261628	0.0455312	0.574613	0.565553	0.787986	ENSG00000099284	None	MACROH2A2	CD8
844.291	0.0261556	0.0463742	0.564011	0.572747	0.793239	ENSG00000149761	None	NUDT22	CD8
1427.46	0.0261318	0.0251474	1.03915	0.298737	0.579573	ENSG00000065559	None	MAP2K4	CD8
14.2037	0.0261288	0.14187	0.184174	0.853877	0.941832	ENSG00000196497	None	IPO4	CD8
1061.63	0.0261254	0.0283178	0.922578	0.356227	0.630735	ENSG00000101407	None	TTI1	CD8
1285.57	0.0261154	0.0266091	0.981447	0.326373	0.6056	ENSG00000135845	None	PIGC	CD8
941.983	0.0260598	0.0349433	0.745772	0.455805	0.711977	ENSG00000136243	None	NUP42	CD8
15.3037	0.0260437	0.113326	0.229812	0.818238	0.925388	ENSG00000272812	None	NA	CD8
4096.72	0.0260207	0.0479542	0.542617	0.587394	0.802785	ENSG00000163412	None	EIF4E3	CD8
1265.85	0.0260092	0.0267479	0.972383	0.33086	0.609157	ENSG00000105341	None	DMAC2	CD8
162.335	0.0259937	0.0385185	0.674837	0.499779	0.74327	ENSG00000250903	None	GMDS-DT	CD8
41.4164	0.0259884	0.207059	0.125512	0.900118	0.961453	ENSG00000170956	None	CEACAM3	CD8
7984.38	0.0259384	0.0448451	0.578401	0.562994	0.78571	ENSG00000111897	None	SERINC1	CD8
1431.13	0.0259252	0.0263859	0.982538	0.325835	0.60535	ENSG00000132323	None	ILKAP	CD8
6177.45	0.0259119	0.0395444	0.65526	0.5123	0.751096	ENSG00000141298	None	SSH2	CD8
1193.23	0.0259043	0.0387389	0.66869	0.503693	0.745827	ENSG00000105676	None	ARMC6	CD8
15.8878	0.0258946	0.145919	0.177459	0.859148	0.944886	ENSG00000229979	None	HMGN2P48	CD8
2512.97	0.0258869	0.0785639	0.329502	0.741777	0.888595	ENSG00000076003	None	MCM6	CD8
2277.71	0.0258521	0.0246136	1.05032	0.293572	0.574777	ENSG00000129292	None	PHF20L1	CD8
1941.01	0.0258323	0.035766	0.722257	0.470136	0.72229	ENSG00000009413	None	REV3L	CD8
11.802	0.0258305	0.0799118	0.323237	0.746515	0.890913	ENSG00000162526	None	TSSK3	CD8
49.2346	0.0258239	0.0911903	0.283187	0.777033	0.905134	ENSG00000183150	None	GPR19	CD8
14.7464	0.0258094	0.0990837	0.260481	0.794493	0.912921	ENSG00000180336	None	MEIOC	CD8
5123.15	0.0258049	0.0409521	0.630124	0.528614	0.763171	ENSG00000143924	None	EML4	CD8
10.9583	0.0257921	0.100945	0.255507	0.798332	0.914904	ENSG00000269656	None	NOP53-AS1	CD8
371.872	0.0257853	0.0329478	0.782609	0.433857	0.694313	ENSG00000178935	None	ZNF552	CD8
112.01	0.0257805	0.0740783	0.348017	0.727827	0.881427	ENSG00000273117	None	INSIG1-DT	CD8
596.125	0.0257801	0.0598207	0.430956	0.666501	0.850532	ENSG00000054967	None	RELT	CD8
11261.3	0.0257509	0.0323233	0.796667	0.425645	0.687038	ENSG00000101596	None	SMCHD1	CD8
217.49	0.0257482	0.0527104	0.488484	0.625207	0.82588	ENSG00000102981	None	PARD6A	CD8
49068.9	0.0257296	0.0687755	0.37411	0.708322	0.871739	ENSG00000198888	None	ND1	CD8
2042.89	0.0257212	0.0844601	0.304536	0.760719	0.897942	ENSG00000139679	None	LPAR6	CD8
33.3089	0.0257105	0.100925	0.254748	0.798918	0.915151	ENSG00000211884	None	TRAJ5	CD8
76.8586	0.0256967	0.0833864	0.308164	0.757958	0.896688	ENSG00000178015	None	GPR150	CD8
66.1298	0.025653	0.0893002	0.287267	0.773908	0.903621	ENSG00000160233	None	LRRC3	CD8
639.682	0.0256489	0.0240593	1.06607	0.286392	0.566299	ENSG00000132964	None	CDK8	CD8
1016.31	0.0256393	0.0408855	0.627099	0.530594	0.764546	ENSG00000143190	None	POU2F1	CD8
333.089	0.025631	0.0775293	0.330598	0.740948	0.888375	ENSG00000145075	None	NA	CD8
2459.8	0.0256289	0.0414027	0.619015	0.535907	0.767859	ENSG00000068697	None	LAPTM4A	CD8
12.118	0.0256081	0.106628	0.240164	0.810203	0.920937	ENSG00000229334	None	TMEM44-AS2	CD8
367.069	0.025591	0.0358057	0.714718	0.474783	0.725626	ENSG00000168228	None	ZCCHC4	CD8
1616.81	0.0255841	0.03269	0.78263	0.433844	0.694313	ENSG00000153574	None	RPIA	CD8
485.189	0.0255506	0.0670498	0.38107	0.703152	0.870167	ENSG00000112029	None	FBXO5	CD8
1298.25	0.0255486	0.0370792	0.689028	0.490806	0.737467	ENSG00000138614	None	INTS14	CD8
72.2603	0.0255286	0.0840519	0.303724	0.761338	0.898175	ENSG00000072201	None	LNX1	CD8
495.591	0.025522	0.0325496	0.784096	0.432984	0.693689	ENSG00000175324	None	LSM1	CD8
702.373	0.025513	0.0420082	0.607333	0.54363	0.772551	ENSG00000275835	None	TUBGCP5	CD8
653.38	0.0254977	0.0495785	0.51429	0.607049	0.814455	ENSG00000106330	None	MOSPD3	CD8
693.137	0.0254892	0.0281809	0.904486	0.365738	0.638684	ENSG00000136319	None	TTC5	CD8
569.675	0.0254817	0.0339339	0.750922	0.4527	0.709437	ENSG00000256683	None	ZNF350	CD8
31.0499	0.0254748	0.118133	0.215645	0.829264	0.930917	ENSG00000234630	None	NA	CD8
1413.58	0.0254477	0.031406	0.810279	0.41778	0.680876	ENSG00000176393	None	RNPEP	CD8
172.716	0.0254453	0.0530229	0.479893	0.631304	0.830197	ENSG00000172167	None	MTBP	CD8
33.936	0.0254439	0.0756027	0.336548	0.736458	0.886107	ENSG00000228393	None	LINC01004	CD8
197.144	0.0254303	0.0533971	0.476248	0.633898	0.831633	ENSG00000237489	None	C10orf143	CD8
231.831	0.0254265	0.0397387	0.639843	0.522275	0.758007	ENSG00000272655	None	NA	CD8
1315.45	0.025419	0.0620418	0.409709	0.68202	0.859797	ENSG00000151726	None	ACSL1	CD8
874.981	0.0254082	0.0355499	0.71472	0.474782	0.725626	ENSG00000141504	None	SAT2	CD8
12.2683	0.0253913	0.204387	0.124231	0.901132	0.962001	ENSG00000170356	None	OR2A20P	CD8
355.282	0.0253855	0.0872676	0.290892	0.771134	0.902641	ENSG00000180257	None	ZNF816	CD8
22.6874	0.0253698	0.0886575	0.286155	0.774759	0.903898	ENSG00000237651	None	C2orf74	CD8
558.223	0.025358	0.0320077	0.792248	0.428216	0.689116	ENSG00000055211	None	GINM1	CD8
972.1	0.0253412	0.031764	0.797797	0.424988	0.686669	ENSG00000080802	None	CNOT4	CD8
1430.26	0.0253352	0.0197859	1.28047	0.200381	0.471687	ENSG00000106459	None	NRF1	CD8
641.42	0.0252875	0.0462039	0.547303	0.584171	0.799835	ENSG00000159496	None	RGL4	CD8
1057.01	0.0252817	0.0269054	0.93965	0.347397	0.62308	ENSG00000170291	None	ELP5	CD8
1254.31	0.025276	0.0440689	0.573558	0.566267	0.78841	ENSG00000196214	None	ZNF766	CD8
828.379	0.0252449	0.0765647	0.32972	0.741611	0.888595	ENSG00000018280	None	SLC11A1	CD8
2838.1	0.0252448	0.0377542	0.668662	0.503711	0.745827	ENSG00000146285	None	SCML4	CD8
125.295	0.025225	0.0673218	0.374693	0.707889	0.871686	ENSG00000212719	None	LINC02693	CD8
1589.62	0.0252138	0.0430081	0.586258	0.557702	0.782986	ENSG00000108829	None	LRRC59	CD8
3305.58	0.0251501	0.0637758	0.394352	0.693322	0.86536	ENSG00000141564	None	RPTOR	CD8
81.5357	0.0251498	0.0701512	0.358509	0.719962	0.877579	ENSG00000228782	None	MRPL45P2	CD8
15.8927	0.0251367	0.113463	0.22154	0.824672	0.928912	ENSG00000164309	None	CMYA5	CD8
1019.54	0.0250959	0.0322811	0.777416	0.436914	0.696606	ENSG00000198945	None	L3MBTL3	CD8
40.8213	0.0250663	0.0649797	0.385756	0.699678	0.86857	ENSG00000279522	None	NA	CD8
3254.61	0.0250453	0.0463378	0.540494	0.588857	0.803628	ENSG00000179051	None	RCC2	CD8
9.53804	0.0250183	0.144329	0.173343	0.862382	0.945977	ENSG00000137434	None	C6orf52	CD8
1663.92	0.0250141	0.032053	0.780398	0.435156	0.69529	ENSG00000006530	None	AGK	CD8
21.5027	0.025011	0.128884	0.194058	0.84613	0.938706	ENSG00000198400	None	NTRK1	CD8
583.055	0.0250043	0.0347726	0.719081	0.472091	0.724016	ENSG00000257218	None	GATC	CD8
812.089	0.024978	0.036262	0.68882	0.490937	0.737471	ENSG00000024862	None	CCDC28A	CD8
93.9789	0.0249726	0.0763458	0.327098	0.743594	0.889308	ENSG00000221994	None	ZNF630	CD8
191.217	0.0249554	0.0477462	0.522667	0.601206	0.811181	ENSG00000168301	None	KCTD6	CD8
1393.59	0.0249272	0.0323003	0.771733	0.440273	0.699468	ENSG00000101974	None	ATP11C	CD8
410.666	0.0249028	0.116861	0.213098	0.83125	0.931876	ENSG00000149557	None	FEZ1	CD8
50.9389	0.0248954	0.0887398	0.280544	0.77906	0.905681	ENSG00000135119	None	RNFT2	CD8
705.818	0.0248882	0.0852193	0.292049	0.770249	0.902247	ENSG00000119922	None	IFIT2	CD8
91.0704	0.0248837	0.0617567	0.402931	0.686999	0.862878	ENSG00000279277	None	NA	CD8
2243.87	0.0248831	0.0538261	0.462286	0.643876	0.838363	ENSG00000156804	None	FBXO32	CD8
289.36	0.0248797	0.0546617	0.455158	0.648996	0.841354	ENSG00000261338	None	NA	CD8
1030.5	0.0248792	0.0393222	0.6327	0.52693	0.761694	ENSG00000175105	None	ZNF654	CD8
2207.83	0.024879	0.0387544	0.641966	0.520895	0.756893	ENSG00000186480	None	INSIG1	CD8
305.333	0.0248671	0.0465223	0.53452	0.592982	0.806034	ENSG00000182093	None	GET1	CD8
111.627	0.0248417	0.0701933	0.353904	0.723411	0.878747	ENSG00000204920	None	ZNF155	CD8
437.8	0.0248272	0.0365801	0.678709	0.497322	0.741909	ENSG00000167264	None	DUS2	CD8
789.361	0.0248106	0.0366201	0.677514	0.49808	0.742328	ENSG00000149476	None	TKFC	CD8
261.48	0.0247905	0.0573211	0.432485	0.665389	0.849924	ENSG00000247572	None	CKMT2-AS1	CD8
19.8941	0.024773	0.084352	0.293686	0.768998	0.901911	ENSG00000130783	None	CCDC62	CD8
139.703	0.0247484	0.0803889	0.307858	0.75819	0.89684	ENSG00000225194	None	LINC00092	CD8
3647.83	0.024745	0.0369638	0.669438	0.503216	0.745681	ENSG00000138964	None	PARVG	CD8
252.39	0.0247309	0.07567	0.326825	0.7438	0.889432	ENSG00000128039	None	SRD5A3	CD8
288.057	0.0247191	0.0522289	0.473284	0.63601	0.833111	ENSG00000255150	None	EID3	CD8
13826.2	0.0247188	0.0212809	1.16155	0.245419	0.522374	ENSG00000164091	None	WDR82	CD8
358.234	0.0247086	0.0799295	0.30913	0.757223	0.896186	ENSG00000105289	None	TJP3	CD8
959.202	0.0246892	0.0467554	0.528051	0.597464	0.808306	ENSG00000196743	None	GM2A	CD8
62.3406	0.0246843	0.0965062	0.25578	0.798121	0.914723	ENSG00000177494	None	ZBED2	CD8
1429.65	0.0246611	0.0258084	0.955546	0.339302	0.617556	ENSG00000168291	None	PDHB	CD8
299.215	0.024632	0.0422223	0.583389	0.559631	0.783996	ENSG00000156500	None	PABIR3	CD8
25.5842	0.0246247	0.0957122	0.257278	0.796964	0.914085	ENSG00000241404	None	EGFL8	CD8
1203.12	0.0246193	0.0273934	0.89873	0.368797	0.641393	ENSG00000164654	None	MIOS	CD8
26.3452	0.0246185	0.10744	0.229136	0.818763	0.925729	ENSG00000273619	None	NA	CD8
887.618	0.0246041	0.0420374	0.585292	0.558351	0.783142	ENSG00000211455	None	STK38L	CD8
683.917	0.0245949	0.0476479	0.51618	0.605729	0.813756	ENSG00000049541	None	RFC2	CD8
2017.12	0.0245914	0.0356458	0.689881	0.490269	0.73704	ENSG00000133835	None	HSD17B4	CD8
28.3234	0.0245693	0.134799	0.182267	0.855373	0.94248	ENSG00000255221	None	CARD17	CD8
132.068	0.0245665	0.0453787	0.541365	0.588256	0.803075	ENSG00000117242	None	PINK1-AS	CD8
1843.44	0.0245518	0.0271354	0.90479	0.365576	0.638627	ENSG00000108559	None	NUP88	CD8
2086.47	0.0245161	0.0429705	0.570533	0.568316	0.789719	ENSG00000187954	None	ZFTRAF1	CD8
2151.58	0.0244985	0.0414297	0.591328	0.554301	0.780445	ENSG00000179364	None	PACS2	CD8
19.1528	0.0244863	0.0905597	0.270389	0.786861	0.909278	ENSG00000240322	None	RN7SL481P	CD8
334.833	0.0244676	0.0420775	0.581489	0.560911	0.784694	ENSG00000164885	None	CDK5	CD8
1456.95	0.024424	0.0228273	1.06995	0.284644	0.564327	ENSG00000144635	None	DYNC1LI1	CD8
275.99	0.0243794	0.0466473	0.522632	0.601231	0.811181	ENSG00000011198	None	ABHD5	CD8
21022.6	0.0242874	0.0425057	0.57139	0.567735	0.789205	ENSG00000122026	None	RPL21	CD8
818.533	0.0242853	0.0421811	0.57574	0.564791	0.787704	ENSG00000083814	None	ZNF671	CD8
1163.71	0.0242827	0.0345814	0.702189	0.482561	0.731372	ENSG00000074319	None	TSG101	CD8
1635.62	0.0242726	0.0255226	0.951023	0.341593	0.619316	ENSG00000115207	None	GTF3C2	CD8
253.585	0.0242462	0.0819491	0.295869	0.76733	0.901116	ENSG00000230438	None	SERPINB9P1	CD8
2696.06	0.0242433	0.0373257	0.649507	0.516011	0.753406	ENSG00000163848	None	ZNF148	CD8
1029.33	0.024235	0.0391741	0.618647	0.536149	0.767928	ENSG00000139178	None	C1RL	CD8
17.9414	0.0242263	0.0913008	0.265346	0.790743	0.911824	ENSG00000228852	None	NA	CD8
5680.1	0.0241984	0.0240229	1.00731	0.313788	0.594216	ENSG00000162521	None	RBBP4	CD8
140.657	0.0241955	0.0730102	0.331399	0.740343	0.88827	ENSG00000279861	None	NA	CD8
794.195	0.0241885	0.0566869	0.426704	0.669595	0.8524	ENSG00000128000	None	ZNF780B	CD8
1795.01	0.0241862	0.0289887	0.834331	0.404094	0.669618	ENSG00000147419	None	CCDC25	CD8
1721.46	0.0241802	0.0443873	0.544755	0.585922	0.801395	ENSG00000093144	None	ECHDC1	CD8
10.4432	0.0241769	0.111842	0.216169	0.828856	0.930821	ENSG00000219395	None	HSPA8P15	CD8
1769.54	0.0241641	0.0335321	0.720626	0.47114	0.723218	ENSG00000070010	None	UFD1	CD8
984.228	0.0241537	0.0342089	0.706064	0.480148	0.729569	ENSG00000115446	None	UNC50	CD8
1111.98	0.0241463	0.0392678	0.614914	0.538611	0.769127	ENSG00000182117	None	NOP10	CD8
2043.94	0.0241085	0.0394834	0.610599	0.541465	0.771164	ENSG00000066422	None	ZBTB11	CD8
223.323	0.0241055	0.120101	0.200711	0.840924	0.937083	ENSG00000124762	None	CDKN1A	CD8
655.67	0.0240926	0.0734435	0.328042	0.74288	0.889148	ENSG00000181744	None	DIPK2A	CD8
98.8997	0.0240724	0.102125	0.235715	0.813654	0.922514	ENSG00000185480	None	PARPBP	CD8
82.1709	0.0240635	0.0697798	0.34485	0.730208	0.882879	ENSG00000263345	None	SGSM2-AS1	CD8
1722.92	0.0240575	0.0329702	0.729674	0.465589	0.718882	ENSG00000171530	None	TBCA	CD8
16.7059	0.0240571	0.107492	0.223804	0.82291	0.928244	ENSG00000272825	None	NA	CD8
618.542	0.0240365	0.034208	0.702656	0.48227	0.731179	ENSG00000170836	None	PPM1D	CD8
11.1341	0.0240329	0.130015	0.184847	0.853349	0.941497	ENSG00000253620	None	NA	CD8
1202.71	0.0240265	0.0462525	0.519464	0.603437	0.812572	ENSG00000197579	None	TOPORS	CD8
846.48	0.0240241	0.0334982	0.717177	0.473265	0.72423	ENSG00000111554	None	MDM1	CD8
638.473	0.0240229	0.129543	0.185443	0.852881	0.941152	ENSG00000163221	None	S100A12	CD8
1956.13	0.0240157	0.023531	1.0206	0.307445	0.588934	ENSG00000135597	None	REPS1	CD8
1905.83	0.0240145	0.0332567	0.722096	0.470236	0.722379	ENSG00000149577	None	SIDT2	CD8
1465.93	0.024009	0.051742	0.464015	0.642637	0.837624	ENSG00000164951	None	PDP1	CD8
9.75392	0.0239748	0.114889	0.208678	0.834699	0.933238	ENSG00000159712	None	ANKRD18CP	CD8
289.458	0.023964	0.059616	0.401972	0.687705	0.863036	ENSG00000177854	None	TMEM187	CD8
29.661	0.0239481	0.0891211	0.268714	0.78815	0.909911	ENSG00000271851	None	NA	CD8
4245.31	0.023923	0.0387519	0.617336	0.537013	0.768123	ENSG00000172493	None	AFF1	CD8
1261.27	0.023917	0.0316624	0.755377	0.450023	0.707508	ENSG00000177030	None	DEAF1	CD8
14.3524	0.0239055	0.0805348	0.296834	0.766593	0.90074	ENSG00000260808	None	NA	CD8
254.356	0.0238985	0.0497085	0.480773	0.630678	0.829675	ENSG00000168803	None	ADAL	CD8
19.5078	0.0238895	0.127333	0.187614	0.85118	0.940689	ENSG00000280378	None	NA	CD8
25.0963	0.0238799	0.102788	0.232321	0.816288	0.923854	ENSG00000168389	None	MFSD2A	CD8
31.7556	0.0238613	0.139598	0.170929	0.86428	0.947464	ENSG00000273160	None	NA	CD8
4241.8	0.0238345	0.0498471	0.478152	0.632542	0.830863	ENSG00000071051	None	NCK2	CD8
316.532	0.023802	0.0365151	0.651839	0.514505	0.752299	ENSG00000102743	None	SLC25A15	CD8
826.748	0.0237883	0.0224863	1.05791	0.290099	0.570157	ENSG00000129636	None	ITFG1	CD8
128.807	0.0237828	0.154511	0.153923	0.877671	0.951855	ENSG00000157483	None	MYO1E	CD8
1280.81	0.0237655	0.0469665	0.50601	0.61285	0.817923	ENSG00000162702	None	ZNF281	CD8
468.728	0.0237552	0.0532824	0.445835	0.655716	0.844722	ENSG00000063241	None	ISOC2	CD8
196.923	0.0237485	0.0634767	0.374129	0.708309	0.871739	ENSG00000183828	None	NUDT14	CD8
312.9	0.0237432	0.0617095	0.384757	0.700417	0.868808	ENSG00000196267	None	ZNF836	CD8
1012.36	0.0237431	0.0321913	0.737562	0.460781	0.716158	ENSG00000079134	None	THOC1	CD8
662.209	0.0237244	0.054317	0.436777	0.662273	0.848263	ENSG00000184967	None	NOC4L	CD8
706.052	0.0236851	0.0339459	0.697731	0.485345	0.733469	ENSG00000068097	None	HEATR6	CD8
11069.1	0.0236642	0.0351716	0.672821	0.501061	0.744333	ENSG00000198624	None	CCDC69	CD8
1986.99	0.0236476	0.0317649	0.744455	0.456601	0.712815	ENSG00000106028	None	SSBP1	CD8
2936.68	0.0236318	0.0288564	0.818945	0.412818	0.676565	ENSG00000122299	None	ZC3H7A	CD8
50.2748	0.0235706	0.0944786	0.249481	0.802989	0.91732	ENSG00000120256	None	LRP11	CD8
965.782	0.0235689	0.0438362	0.537658	0.590813	0.805021	ENSG00000125814	None	NAPB	CD8
3178.4	0.0235209	0.0270141	0.870691	0.383923	0.65425	ENSG00000147533	None	GOLGA7	CD8
431.984	0.0234778	0.0312579	0.7511	0.452593	0.709437	ENSG00000101190	None	TCFL5	CD8
339.639	0.0234768	0.0348671	0.673323	0.500742	0.743991	ENSG00000171421	None	MRPL36	CD8
1197.97	0.0234483	0.0292746	0.80098	0.423143	0.685546	ENSG00000166266	None	CUL5	CD8
982.295	0.0234452	0.0376467	0.62277	0.533435	0.766691	ENSG00000038002	None	AGA	CD8
6434.8	0.0234434	0.0313637	0.747468	0.454781	0.711405	ENSG00000093072	None	ADA2	CD8
2325.79	0.0234395	0.108568	0.215897	0.829068	0.930917	ENSG00000187118	None	CMC1	CD8
46.1835	0.0234365	0.181494	0.129131	0.897254	0.960233	ENSG00000185561	None	TLCD2	CD8
95.3538	0.0234113	0.0588627	0.397727	0.690832	0.864665	ENSG00000023608	None	SNAPC1	CD8
1737.99	0.0233992	0.0313284	0.746898	0.455125	0.711546	ENSG00000173273	None	TNKS	CD8
1550.78	0.0233765	0.0377969	0.618476	0.536262	0.767928	ENSG00000180182	None	MED14	CD8
22.3488	0.0233714	0.110973	0.210605	0.833196	0.932666	ENSG00000187391	None	MAGI2	CD8
118.49	0.0233615	0.239352	0.0976029	0.922248	0.96887	ENSG00000130635	None	COL5A1	CD8
1962.44	0.023268	0.0221721	1.04943	0.293982	0.575102	ENSG00000148218	None	ALAD	CD8
1537.72	0.0232673	0.0450143	0.516887	0.605235	0.813558	ENSG00000155959	None	VBP1	CD8
702.847	0.0232565	0.0474016	0.490627	0.623691	0.825003	ENSG00000072756	None	TRNT1	CD8
45.8807	0.0232506	0.0897341	0.259106	0.795554	0.913294	ENSG00000180263	None	FGD6	CD8
55.1009	0.0232435	0.116393	0.199697	0.841717	0.937598	ENSG00000187627	None	RGPD1	CD8
2856.79	0.0232096	0.0375908	0.617428	0.536952	0.768123	ENSG00000166479	None	TMX3	CD8
171.659	0.0231923	0.039219	0.591353	0.554284	0.780445	ENSG00000158234	None	FAIM	CD8
819.139	0.0231908	0.0338349	0.685411	0.493085	0.738964	ENSG00000120798	None	NR2C1	CD8
4924.63	0.0231468	0.0370667	0.624463	0.532323	0.765937	ENSG00000178952	None	TUFM	CD8
83.732	0.0231213	0.0629525	0.367282	0.713409	0.874625	ENSG00000197837	None	H4C16	CD8
11.104	0.0230945	0.126146	0.183077	0.854737	0.942049	ENSG00000181798	None	LINC00471	CD8
1335.72	0.0230769	0.0285401	0.808578	0.418758	0.681635	ENSG00000103035	None	PSMD7	CD8
2498.17	0.0230766	0.0275862	0.836527	0.402859	0.66861	ENSG00000068120	None	COASY	CD8
257.36	0.0230642	0.0751701	0.306828	0.758975	0.897277	ENSG00000135722	None	FBXL8	CD8
97.6115	0.0230403	0.0602905	0.382156	0.702346	0.869961	ENSG00000165886	None	UBTD1	CD8
324.375	0.0230056	0.114668	0.200628	0.84099	0.937083	ENSG00000145284	None	SCD5	CD8
1544.02	0.0229774	0.0312068	0.736294	0.461552	0.716791	ENSG00000137478	None	FCHSD2	CD8
4422.41	0.0229521	0.0261139	0.878923	0.379443	0.651025	ENSG00000174574	None	AKIRIN1	CD8
58.3966	0.0229397	0.0756361	0.303291	0.761668	0.898223	ENSG00000178226	None	PRSS36	CD8
4276.67	0.0229289	0.0324577	0.706424	0.479925	0.729422	ENSG00000179950	None	PUF60	CD8
806.06	0.0229206	0.032962	0.695364	0.486827	0.734296	ENSG00000111785	None	RIC8B	CD8
3215.91	0.0229029	0.0472334	0.484888	0.627756	0.827869	ENSG00000041357	None	PSMA4	CD8
649.635	0.0228993	0.0563766	0.406186	0.684606	0.861864	ENSG00000136870	None	ZNF189	CD8
121.96	0.0228818	0.0774501	0.295439	0.767659	0.901135	ENSG00000178718	None	RPP25	CD8
4812.13	0.0228565	0.0243374	0.939151	0.347653	0.623152	ENSG00000112078	None	KCTD20	CD8
13.5682	0.0228357	0.21855	0.104488	0.916782	0.966181	ENSG00000164330	None	EBF1	CD8
1426.7	0.0228185	0.0300848	0.758472	0.448169	0.706238	ENSG00000136044	None	APPL2	CD8
1156.78	0.0228028	0.035251	0.646869	0.517717	0.754473	ENSG00000100387	None	RBX1	CD8
4263.77	0.0227746	0.0364446	0.624912	0.532029	0.76578	ENSG00000197747	None	S100A10	CD8
77.5529	0.0227669	0.100915	0.225604	0.821509	0.927426	ENSG00000243696	None	NA	CD8
4924.4	0.0227668	0.0346246	0.657534	0.510838	0.750033	ENSG00000096746	None	HNRNPH3	CD8
1710.45	0.022751	0.0345927	0.657682	0.510742	0.750033	ENSG00000047932	None	GOPC	CD8
2246.14	0.0227499	0.0217017	1.0483	0.2945	0.575487	ENSG00000117862	None	TXNDC12	CD8
129.315	0.0227453	0.155836	0.145957	0.883955	0.954577	ENSG00000211806	None	TRAV25	CD8
2735.24	0.0227433	0.0330659	0.687816	0.491569	0.737716	ENSG00000108061	None	SHOC2	CD8
2330.78	0.0227408	0.0315537	0.720702	0.471093	0.723218	ENSG00000118217	None	ATF6	CD8
175.532	0.0227221	0.057686	0.393893	0.69366	0.865386	ENSG00000213889	None	PPM1N	CD8
6409.04	0.0226889	0.0342505	0.662439	0.50769	0.748397	ENSG00000145907	None	G3BP1	CD8
565.624	0.0226597	0.0383082	0.591511	0.554178	0.780445	ENSG00000181513	None	ACBD4	CD8
91.6922	0.0226462	0.0951273	0.238062	0.811833	0.921752	ENSG00000110492	None	MDK	CD8
644.338	0.0226189	0.0345183	0.655273	0.512292	0.751096	ENSG00000245937	None	SLC12A2-DT	CD8
24.2677	0.0226106	0.0832601	0.271566	0.785956	0.909036	ENSG00000276603	None	NA	CD8
2605.58	0.0226007	0.0421901	0.535688	0.592174	0.805672	ENSG00000154760	None	SLFN13	CD8
1819.56	0.0225768	0.0304783	0.740748	0.458846	0.714551	ENSG00000138081	None	FBXO11	CD8
80.0347	0.0225685	0.0755383	0.298768	0.765117	0.89979	ENSG00000272072	None	NA	CD8
181	0.0225632	0.045344	0.497601	0.618766	0.822333	ENSG00000154079	None	SDHAF4	CD8
1678.3	0.0225499	0.0442711	0.509358	0.610501	0.816258	ENSG00000068024	None	HDAC4	CD8
2340.5	0.0225194	0.0469615	0.479529	0.631562	0.83027	ENSG00000197601	None	FAR1	CD8
954.103	0.0225125	0.0492919	0.456718	0.647873	0.840608	ENSG00000143977	None	SNRPG	CD8
16.4401	0.0225054	0.0974226	0.231008	0.817309	0.9247	ENSG00000259315	None	ACTG1P17	CD8
577.801	0.0224979	0.0343227	0.655483	0.512157	0.751096	ENSG00000101473	None	ACOT8	CD8
2493.84	0.0224874	0.0323749	0.694594	0.48731	0.734704	ENSG00000148634	None	HERC4	CD8
560.691	0.0224536	0.0436862	0.513976	0.607269	0.81456	ENSG00000147118	None	ZNF182	CD8
5433.8	0.0224512	0.0247489	0.90716	0.364322	0.637693	ENSG00000062194	None	GPBP1	CD8
1338.94	0.0224368	0.0582835	0.384959	0.700268	0.868808	ENSG00000143537	None	ADAM15	CD8
2099.53	0.0224221	0.0360824	0.621414	0.534328	0.767209	ENSG00000168286	None	THAP11	CD8
1063.39	0.0224058	0.0327862	0.683392	0.494359	0.739913	ENSG00000104695	None	PPP2CB	CD8
1111.74	0.0223947	0.0327562	0.683678	0.494178	0.73977	ENSG00000137996	None	RTCA	CD8
114.215	0.02236	0.144149	0.155117	0.876729	0.951734	ENSG00000196628	None	TCF4	CD8
12452.3	0.0223508	0.0317714	0.703487	0.481752	0.730914	ENSG00000129353	None	SLC44A2	CD8
1118.44	0.0223488	0.0508583	0.439432	0.660348	0.846927	ENSG00000108622	None	ICAM2	CD8
11.7787	0.0223357	0.116271	0.192101	0.847663	0.938838	ENSG00000207547	None	MIR25	CD8
889.757	0.022328	0.0383917	0.581585	0.560846	0.784694	ENSG00000129255	None	MPDU1	CD8
1016.37	0.0223108	0.0334432	0.667125	0.504692	0.74626	ENSG00000257267	None	ZNF271P	CD8
85.2694	0.0223096	0.07706	0.28951	0.772191	0.903117	ENSG00000131944	None	FAAP24	CD8
2330.51	0.0222874	0.0344342	0.647245	0.517473	0.754473	ENSG00000130803	None	ZNF317	CD8
6077.65	0.0222778	0.0305309	0.729682	0.465584	0.718882	ENSG00000166783	None	MARF1	CD8
185.204	0.022271	0.0417346	0.533635	0.593594	0.806305	ENSG00000196812	None	ZSCAN16	CD8
689.812	0.0222685	0.0303322	0.734155	0.462854	0.717771	ENSG00000147789	None	ZNF7	CD8
983.025	0.0222411	0.0254093	0.875314	0.381403	0.652449	ENSG00000047249	None	ATP6V1H	CD8
1285.93	0.0222393	0.0288088	0.771962	0.440137	0.699317	ENSG00000125484	None	GTF3C4	CD8
1530.34	0.0222358	0.0808403	0.275058	0.783272	0.907753	ENSG00000117090	None	SLAMF1	CD8
31.1462	0.0222238	0.0942281	0.235851	0.813548	0.922514	ENSG00000162913	None	OBSCN-AS1	CD8
265.859	0.0222213	0.101012	0.219986	0.825882	0.928928	ENSG00000165801	None	ARHGEF40	CD8
300.165	0.0222007	0.0496012	0.447584	0.654454	0.844079	ENSG00000113734	None	BNIP1	CD8
479.638	0.0221873	0.0311409	0.71248	0.476167	0.726649	ENSG00000149179	None	CSTPP1	CD8
364.054	0.022171	0.0367314	0.603598	0.546111	0.7744	ENSG00000164291	None	ARSK	CD8
888.831	0.0221685	0.0387718	0.571767	0.56748	0.789104	ENSG00000127838	None	PNKD	CD8
1056.86	0.0221654	0.035342	0.627168	0.530549	0.764546	ENSG00000175104	None	TRAF6	CD8
4175.99	0.0221499	0.0418152	0.529711	0.596313	0.808101	ENSG00000164088	None	PPM1M	CD8
946.912	0.0221319	0.0341754	0.647596	0.517246	0.754336	ENSG00000168566	None	SNRNP48	CD8
925.325	0.0220976	0.0676056	0.32686	0.743774	0.889432	ENSG00000012779	None	ALOX5	CD8
527.862	0.0220663	0.0488194	0.451999	0.651269	0.842385	ENSG00000152749	None	GPR180	CD8
46.8724	0.0220615	0.0711773	0.309951	0.756598	0.89589	ENSG00000125744	None	RTN2	CD8
124.635	0.0220615	0.0937035	0.235439	0.813868	0.922514	ENSG00000060558	None	GNA15	CD8
1199.14	0.0220607	0.0666708	0.33089	0.740728	0.888351	ENSG00000168961	None	LGALS9	CD8
258.471	0.0220318	0.0840345	0.262176	0.793186	0.912514	ENSG00000196074	None	SYCP2	CD8
312.057	0.0220301	0.0315802	0.697592	0.485432	0.733477	ENSG00000164008	None	C1orf50	CD8
2728.83	0.0220252	0.0352874	0.624167	0.532518	0.765937	ENSG00000103194	None	USP10	CD8
472.573	0.0220088	0.0306709	0.717578	0.473017	0.724225	ENSG00000065600	None	PACC1	CD8
1735.66	0.0219724	0.039795	0.552139	0.580853	0.798199	ENSG00000139505	None	MTMR6	CD8
425.673	0.0219723	0.0506163	0.434096	0.664219	0.849266	ENSG00000157796	None	WDR19	CD8
677.252	0.0219654	0.0406436	0.54044	0.588894	0.803628	ENSG00000067533	None	RRP15	CD8
110.71	0.0219579	0.0646061	0.339873	0.733952	0.885186	ENSG00000188167	None	TMPPE	CD8
503.639	0.0219441	0.0524132	0.418676	0.675453	0.855493	ENSG00000146263	None	MMS22L	CD8
2467.88	0.0219422	0.0326341	0.67237	0.501348	0.744444	ENSG00000181827	None	RFX7	CD8
2739.52	0.0219208	0.0378831	0.578642	0.562831	0.785609	ENSG00000167770	None	OTUB1	CD8
292.683	0.0219106	0.0562413	0.389581	0.696846	0.867383	ENSG00000260231	None	KDM7A-DT	CD8
2518.17	0.021899	0.0309897	0.706653	0.479782	0.729413	ENSG00000112977	None	DAP	CD8
607.705	0.0218851	0.049123	0.445516	0.655947	0.844808	ENSG00000183011	None	NAA38	CD8
2015.72	0.0218798	0.0245182	0.89239	0.372184	0.644602	ENSG00000137207	None	YIPF3	CD8
1556.63	0.0218136	0.0330857	0.659306	0.509699	0.749597	ENSG00000004478	None	FKBP4	CD8
2371	0.0218067	0.0423076	0.515432	0.606251	0.814119	ENSG00000101166	None	PRELID3B	CD8
844.079	0.0218062	0.0341479	0.638581	0.523095	0.758688	ENSG00000170854	None	RIOX2	CD8
15.1782	0.0218027	0.0889347	0.245154	0.806337	0.91911	ENSG00000230612	None	NA	CD8
2677.7	0.0217965	0.0432387	0.504097	0.614193	0.819209	ENSG00000106771	None	TMEM245	CD8
2315.39	0.0217758	0.0340701	0.639147	0.522727	0.758301	ENSG00000157500	None	APPL1	CD8
519.659	0.0217392	0.0790586	0.274976	0.783335	0.907765	ENSG00000139725	None	RHOF	CD8
1563.67	0.0217204	0.0323667	0.67107	0.502176	0.745033	ENSG00000124562	None	SNRPC	CD8
342.631	0.0217187	0.0604304	0.3594	0.719296	0.877564	ENSG00000163462	None	TRIM46	CD8
2134.3	0.0217105	0.0242044	0.896964	0.369738	0.642177	ENSG00000111361	None	EIF2B1	CD8
12.4693	0.0217058	0.105917	0.204932	0.837625	0.935171	ENSG00000236498	None	NA	CD8
1945.38	0.0216984	0.0416118	0.521448	0.602054	0.811696	ENSG00000147684	None	NDUFB9	CD8
31.9867	0.0216924	0.0692307	0.313335	0.754026	0.894851	ENSG00000255508	None	NA	CD8
16398.8	0.0216735	0.0299415	0.723861	0.469151	0.721598	ENSG00000183283	None	DAZAP2	CD8
459.385	0.0216497	0.0633888	0.341538	0.732699	0.884168	ENSG00000133246	None	PRAM1	CD8
23.474	0.0215922	0.147956	0.145937	0.883971	0.954577	ENSG00000123454	None	DBH	CD8
24.2207	0.0215762	0.0898582	0.240114	0.810242	0.920937	ENSG00000147117	None	ZNF157	CD8
35.7578	0.0215709	0.0844525	0.255421	0.798398	0.914919	ENSG00000132141	None	CCT6B	CD8
1986.11	0.0215385	0.0408806	0.526864	0.598288	0.809105	ENSG00000196998	None	WDR45	CD8
2322.26	0.021519	0.0228446	0.941975	0.346206	0.622299	ENSG00000100603	None	SNW1	CD8
1100.07	0.0215188	0.0515625	0.417334	0.676434	0.856189	ENSG00000108771	None	DHX58	CD8
1626.09	0.0215165	0.0591973	0.363472	0.716253	0.876693	ENSG00000113269	None	RNF130	CD8
413.451	0.0215156	0.0434327	0.495377	0.620334	0.823207	ENSG00000120458	None	MSANTD2	CD8
885.463	0.0215041	0.0694994	0.309414	0.757007	0.896053	ENSG00000171262	None	FAM98B	CD8
578.425	0.021501	0.0560841	0.383371	0.701445	0.869389	ENSG00000213186	None	TRIM59	CD8
625.735	0.0214866	0.03591	0.598346	0.549609	0.777003	ENSG00000155961	None	RAB39B	CD8
35.7443	0.0214836	0.159858	0.134392	0.893093	0.959044	ENSG00000085733	None	CTTN	CD8
6517.61	0.0214692	0.0417545	0.514176	0.607129	0.814499	ENSG00000205744	None	DENND1C	CD8
2377.4	0.0214582	0.0516214	0.415685	0.67764	0.856858	ENSG00000135473	None	PAN2	CD8
5892.84	0.0214537	0.0321545	0.667208	0.50464	0.74626	ENSG00000137492	None	THAP12	CD8
882.197	0.0214496	0.0563885	0.380389	0.703657	0.870262	ENSG00000163597	None	SNHG16	CD8
510.379	0.0214381	0.0352817	0.607626	0.543436	0.772444	ENSG00000113273	None	ARSB	CD8
21280.4	0.0214373	0.0281917	0.760414	0.447007	0.705375	ENSG00000087460	None	GNAS	CD8
237.334	0.0214273	0.0433739	0.494014	0.621296	0.823789	ENSG00000106305	None	AIMP2	CD8
397.92	0.0213927	0.0357055	0.599145	0.549077	0.776456	ENSG00000224531	None	SMIM13	CD8
385.355	0.021371	0.0348043	0.614035	0.539192	0.769512	ENSG00000189042	None	ZNF567	CD8
12.3488	0.0213659	0.1309	0.163223	0.870343	0.950122	ENSG00000235172	None	LINC01366	CD8
211.772	0.0213136	0.0479796	0.444222	0.656882	0.845103	ENSG00000158079	None	PTPDC1	CD8
1135.32	0.0212729	0.0418287	0.508571	0.611053	0.816735	ENSG00000181788	None	SIAH2	CD8
558.246	0.0212517	0.0760424	0.279472	0.779882	0.905784	ENSG00000176658	None	MYO1D	CD8
923.925	0.0212428	0.0332236	0.639389	0.52257	0.7582	ENSG00000135124	None	P2RX4	CD8
3432.61	0.0212223	0.0182115	1.16533	0.243886	0.520849	ENSG00000134283	None	PPHLN1	CD8
208.809	0.0211869	0.0460333	0.460251	0.645336	0.839357	ENSG00000244687	None	UBE2V1	CD8
5443.25	0.0211144	0.0360248	0.586107	0.557804	0.783018	ENSG00000153250	None	RBMS1	CD8
1491.52	0.0210413	0.0252646	0.832835	0.404938	0.670119	ENSG00000029364	None	SLC39A9	CD8
401.264	0.0210275	0.0369383	0.569261	0.569179	0.790625	ENSG00000229180	None	RABGEF1P1	CD8
2357.96	0.021025	0.0233748	0.899476	0.368399	0.641272	ENSG00000159459	None	UBR1	CD8
2974.56	0.0209941	0.0531322	0.395129	0.692748	0.865247	ENSG00000177666	None	PNPLA2	CD8
49.8885	0.0209851	0.152452	0.13765	0.890517	0.957636	ENSG00000107130	None	NCS1	CD8
105.696	0.020979	0.0923725	0.227113	0.820336	0.92667	ENSG00000049192	None	ADAMTS6	CD8
323.936	0.0209749	0.0750791	0.279371	0.77996	0.905798	ENSG00000196981	None	WDR5B	CD8
927.294	0.0209734	0.0361601	0.580014	0.561905	0.785015	ENSG00000198131	None	ZNF544	CD8
56.36	0.0209705	0.100563	0.20853	0.834815	0.93327	ENSG00000236935	None	LOC102723878	CD8
1668.18	0.0209474	0.0827143	0.25325	0.800075	0.915809	ENSG00000131634	None	TMEM204	CD8
1951.84	0.0209342	0.0415525	0.503801	0.614401	0.819297	ENSG00000119285	None	HEATR1	CD8
6313.88	0.0209109	0.029437	0.710361	0.47748	0.727775	ENSG00000105221	None	AKT2	CD8
1914.31	0.0209039	0.0427901	0.488522	0.62518	0.82588	ENSG00000116406	None	EDEM3	CD8
5840.88	0.0208953	0.0228638	0.913905	0.360767	0.634747	ENSG00000086232	None	EIF2AK1	CD8
3356.87	0.0208741	0.077405	0.269674	0.787411	0.909408	ENSG00000171476	None	HOPX	CD8
2113.03	0.0208722	0.0665507	0.313629	0.753803	0.894772	ENSG00000186654	None	PRR5	CD8
288.277	0.0208662	0.0525037	0.397425	0.691054	0.864834	ENSG00000178096	None	BOLA1	CD8
48.3495	0.0208363	0.111853	0.186284	0.852222	0.940888	ENSG00000282508	None	LINC01002	CD8
740.216	0.0208295	0.0456534	0.456254	0.648208	0.840773	ENSG00000039523	None	RIPOR1	CD8
11.9716	0.020809	0.123904	0.167945	0.866626	0.948472	ENSG00000229591	None	NA	CD8
1861.9	0.0208068	0.0283912	0.732861	0.463643	0.718243	ENSG00000110429	None	FBXO3	CD8
1977.59	0.0208027	0.0395222	0.526355	0.598642	0.809393	ENSG00000164332	None	UBLCP1	CD8
1217.26	0.020791	0.0319758	0.65021	0.515557	0.752997	ENSG00000111647	None	BLTP3B	CD8
440.956	0.0207741	0.0479451	0.433291	0.664804	0.849428	ENSG00000173914	None	RBM4B	CD8
724.799	0.0207526	0.0401667	0.516662	0.605392	0.813684	ENSG00000144283	None	PKP4	CD8
33.6686	0.0206419	0.0798239	0.258593	0.795949	0.913541	ENSG00000140876	None	NUDT7	CD8
1612.43	0.020628	0.13365	0.154344	0.877339	0.951734	ENSG00000168824	None	NSG1	CD8
6822.64	0.020618	0.0450272	0.457901	0.647024	0.840141	ENSG00000066294	None	CD84	CD8
1111.52	0.020613	0.0265953	0.775061	0.438304	0.697665	ENSG00000147905	None	ZCCHC7	CD8
26856.5	0.020598	0.0368217	0.559398	0.57589	0.795553	ENSG00000170889	None	RPS9	CD8
3311.64	0.0205941	0.0274162	0.751168	0.452552	0.709437	ENSG00000075568	None	TMEM131	CD8
3247.71	0.0205867	0.030806	0.668269	0.503962	0.745827	ENSG00000155561	None	NUP205	CD8
264.769	0.0205534	0.048007	0.428133	0.668555	0.851765	ENSG00000198093	None	ZNF649	CD8
576.953	0.0205527	0.0531282	0.38685	0.698867	0.868373	ENSG00000141741	None	MIEN1	CD8
144.294	0.0205502	0.0703738	0.292015	0.770275	0.902247	ENSG00000270062	None	NA	CD8
2367.2	0.0205444	0.0362603	0.566581	0.570999	0.791994	ENSG00000164244	None	PRRC1	CD8
2850.98	0.0205173	0.0398301	0.51512	0.606469	0.814119	ENSG00000078140	None	UBE2K	CD8
6993.74	0.0205153	0.0350948	0.584568	0.558838	0.783452	ENSG00000171681	None	ATF7IP	CD8
1371.38	0.0205014	0.0341332	0.600628	0.548087	0.775619	ENSG00000014919	None	COX15	CD8
752.402	0.0205009	0.0467645	0.438386	0.661107	0.847523	ENSG00000169740	None	ZNF32	CD8
363.685	0.0204988	0.0675813	0.30332	0.761646	0.898223	ENSG00000153140	None	CETN3	CD8
612.256	0.0204872	0.0441767	0.463754	0.642824	0.837624	ENSG00000130818	None	ZNF426	CD8
2833.95	0.0204804	0.0300827	0.680803	0.495996	0.740887	ENSG00000177119	None	ANO6	CD8
2428.58	0.0204754	0.0383466	0.533955	0.593373	0.806177	ENSG00000198642	None	KLHL9	CD8
966.96	0.0204744	0.0327857	0.62449	0.532306	0.765937	ENSG00000131475	None	VPS25	CD8
71.8203	0.0204676	0.134779	0.151861	0.879297	0.952736	ENSG00000132669	None	RIN2	CD8
61.6685	0.0204626	0.0697315	0.293449	0.769179	0.901965	ENSG00000270091	None	NA	CD8
58.4015	0.0204619	0.0618727	0.330709	0.740864	0.888375	ENSG00000213693	None	SEC14L1P1	CD8
8468.99	0.0204572	0.0352979	0.579559	0.562212	0.785075	ENSG00000197448	None	GSTK1	CD8
353.606	0.0204537	0.0603408	0.33897	0.734633	0.885376	ENSG00000187609	None	EXD3	CD8
260.788	0.0204428	0.0538319	0.379753	0.704129	0.870307	ENSG00000232533	None	FAM131B-AS2	CD8
15.2232	0.0204353	0.14275	0.143155	0.886168	0.955466	ENSG00000186523	None	FAM86B1	CD8
858.277	0.0204082	0.0851843	0.239577	0.810658	0.920964	ENSG00000069399	None	BCL3	CD8
2084.79	0.0203868	0.0269013	0.75784	0.448547	0.706318	ENSG00000010017	None	RANBP9	CD8
384.027	0.0203733	0.0437224	0.465969	0.641238	0.836629	ENSG00000046647	None	GEMIN8	CD8
2512.91	0.0203704	0.0239097	0.851972	0.39423	0.662493	ENSG00000122203	None	KIAA1191	CD8
19.8814	0.0203609	0.101641	0.200322	0.841229	0.937289	ENSG00000237352	None	LINC01358	CD8
2828.98	0.0203604	0.0380225	0.535482	0.592316	0.805672	ENSG00000161671	None	EMC10	CD8
564.711	0.0203479	0.0433541	0.469343	0.638825	0.834929	ENSG00000157778	None	PSMG3	CD8
956.543	0.0203339	0.0252043	0.806762	0.419803	0.682565	ENSG00000149483	None	TMEM138	CD8
1611.66	0.020331	0.0444323	0.457572	0.64726	0.840237	ENSG00000139266	None	MARCHF9	CD8
864.004	0.0203064	0.0397277	0.511139	0.609254	0.815724	ENSG00000182544	None	MFSD5	CD8
179.361	0.0202832	0.0403697	0.502436	0.615361	0.820021	ENSG00000267169	None	ADGRL1-AS1	CD8
1538.8	0.0202616	0.0560061	0.361775	0.71752	0.877178	ENSG00000196455	None	PIK3R4	CD8
1336.01	0.0202602	0.0407911	0.49668	0.619414	0.822752	ENSG00000116752	None	BCAS2	CD8
477.276	0.0202594	0.0478377	0.423503	0.671928	0.853548	ENSG00000127399	None	LRRC61	CD8
262.693	0.0202344	0.0916547	0.220767	0.825274	0.928912	ENSG00000162004	None	CCDC78	CD8
291.416	0.0202343	0.0452383	0.447283	0.654671	0.844091	ENSG00000178177	None	LCORL	CD8
2142.41	0.0202243	0.0282737	0.715304	0.474421	0.725457	ENSG00000058600	None	POLR3E	CD8
48.9141	0.0202237	0.115331	0.175354	0.860802	0.945326	ENSG00000115414	None	FN1	CD8
4654.85	0.0202226	0.0274842	0.735789	0.461859	0.716964	ENSG00000160075	None	SSU72	CD8
2090.82	0.0202118	0.0252275	0.801181	0.423027	0.685422	ENSG00000105778	None	AVL9	CD8
14.4862	0.0201734	0.104131	0.193731	0.846387	0.938758	ENSG00000237672	None	KRR1P1	CD8
1309.9	0.0201438	0.0456957	0.440825	0.65934	0.84645	ENSG00000138642	None	HERC6	CD8
1217.44	0.0201346	0.0463529	0.434376	0.664015	0.849266	ENSG00000085063	None	CD59	CD8
820.735	0.0201109	0.0317444	0.633526	0.52639	0.761558	ENSG00000091947	None	TMEM101	CD8
1017.04	0.0200933	0.085197	0.235845	0.813553	0.922514	ENSG00000235568	None	NFAM1	CD8
486.503	0.0200869	0.0455598	0.44089	0.659292	0.84645	ENSG00000110660	None	SLC35F2	CD8
1464.33	0.0200389	0.0287002	0.698216	0.485042	0.733213	ENSG00000170266	None	GLB1	CD8
601.205	0.0200323	0.0435915	0.459547	0.645842	0.839672	ENSG00000182768	None	NGRN	CD8
16279.8	0.0200173	0.0361735	0.553369	0.580011	0.798047	ENSG00000112576	None	CCND3	CD8
1643.85	0.019979	0.0446517	0.447441	0.654557	0.844079	ENSG00000168792	None	ABHD15	CD8
736.108	0.0199677	0.0459508	0.434544	0.663893	0.849266	ENSG00000138134	None	STAMBPL1	CD8
155.732	0.0199591	0.0772898	0.258237	0.796224	0.913639	ENSG00000196466	None	ZNF799	CD8
2374.56	0.0199569	0.0211032	0.945681	0.344312	0.620896	ENSG00000022277	None	RTF2	CD8
714.229	0.0199334	0.0576081	0.346017	0.72933	0.882482	ENSG00000163877	None	SNIP1	CD8
925.851	0.0199323	0.0278126	0.716665	0.473581	0.724556	ENSG00000173960	None	UBXN2A	CD8
75.0161	0.01993	0.05195	0.383639	0.701246	0.86935	ENSG00000226711	None	FAM66C	CD8
2261.2	0.0199117	0.0439159	0.453406	0.650256	0.842048	ENSG00000138069	None	RAB1A	CD8
1086.87	0.019892	0.036843	0.539914	0.589256	0.803839	ENSG00000170584	None	NUDCD2	CD8
1244.9	0.019892	0.0299025	0.665228	0.505904	0.74704	ENSG00000109919	None	MTCH2	CD8
2322.21	0.0198852	0.0266425	0.74637	0.455444	0.711783	ENSG00000134905	None	CARS2	CD8
40.4031	0.0198737	0.128875	0.15421	0.877444	0.951734	ENSG00000166165	None	CKB	CD8
655.747	0.0198581	0.0667535	0.297483	0.766097	0.900464	ENSG00000155380	None	SLC16A1	CD8
719.047	0.019858	0.0396029	0.501427	0.616071	0.820574	ENSG00000135899	None	SP110	CD8
2057.07	0.0198562	0.0399283	0.497297	0.61898	0.822484	ENSG00000124782	None	RREB1	CD8
601.764	0.019852	0.0320056	0.620266	0.535083	0.767575	ENSG00000184402	None	SS18L1	CD8
25.8341	0.019851	0.108214	0.183442	0.854451	0.941982	ENSG00000275457	None	NA	CD8
342.441	0.0198374	0.0484857	0.409139	0.682438	0.860047	ENSG00000278129	None	ZNF8	CD8
1129.7	0.0198294	0.0301078	0.658613	0.510144	0.750022	ENSG00000164934	None	DCAF13	CD8
295.717	0.0198092	0.0354075	0.559462	0.575847	0.795553	ENSG00000100319	None	ZMAT5	CD8
1438.13	0.0198	0.0474003	0.417719	0.676153	0.855896	ENSG00000196700	None	ZNF512B	CD8
565.862	0.0197883	0.0279912	0.706948	0.479599	0.729375	ENSG00000124523	None	SIRT5	CD8
269.767	0.0197685	0.0447916	0.441343	0.658964	0.846405	ENSG00000197808	None	ZNF461	CD8
97.0762	0.0197419	0.0928399	0.212645	0.831604	0.93192	ENSG00000183963	None	SMTN	CD8
1772.35	0.0197262	0.0338429	0.582876	0.559977	0.784222	ENSG00000142507	None	PSMB6	CD8
2941.43	0.0197204	0.0241226	0.817505	0.41364	0.677257	ENSG00000198700	None	IPO9	CD8
16573.8	0.0197018	0.026563	0.741702	0.458268	0.713953	ENSG00000149925	None	ALDOA	CD8
6181.06	0.0196885	0.0242247	0.812745	0.416364	0.679465	ENSG00000140943	None	MBTPS1	CD8
205.263	0.0196867	0.0477023	0.412699	0.679827	0.858258	ENSG00000254858	None	MPV17L2	CD8
1541.23	0.0196846	0.0523806	0.3758	0.707066	0.871623	ENSG00000102225	None	CDK16	CD8
29.7366	0.0196629	0.0764111	0.25733	0.796924	0.914085	ENSG00000179397	None	CATSPERE	CD8
741.279	0.0196613	0.0489298	0.401827	0.687811	0.863036	ENSG00000198464	None	ZNF480	CD8
3611.49	0.0196591	0.0209991	0.93619	0.349176	0.62423	ENSG00000124702	None	KLHDC3	CD8
28.5284	0.019658	0.104948	0.187311	0.851417	0.940819	ENSG00000182397	None	DNM1P46	CD8
374.777	0.0196464	0.0412077	0.476764	0.63353	0.831485	ENSG00000162769	None	FLVCR1	CD8
5004.89	0.0196422	0.0335387	0.585659	0.558104	0.783142	ENSG00000091490	None	SEL1L3	CD8
154.712	0.0196379	0.0546578	0.359289	0.719379	0.877564	ENSG00000171365	None	CLCN5	CD8
3335.82	0.0196123	0.0254238	0.771412	0.440462	0.699513	ENSG00000102572	None	STK24	CD8
4199.87	0.0196093	0.0234219	0.83722	0.402469	0.66859	ENSG00000176087	None	SLC35A4	CD8
336.878	0.0195939	0.034711	0.564487	0.572423	0.792917	ENSG00000175787	None	ZNF169	CD8
48.5145	0.0195778	0.051876	0.377395	0.70588	0.871015	ENSG00000087884	None	AAMDC	CD8
1393.27	0.0195735	0.0397502	0.492413	0.622427	0.824642	ENSG00000116221	None	MRPL37	CD8
4923.39	0.0195296	0.0336053	0.581146	0.561142	0.784773	ENSG00000110031	None	LPXN	CD8
1094.65	0.0194353	0.0407719	0.476683	0.633588	0.831485	ENSG00000091483	None	FH	CD8
311.807	0.0194246	0.0581958	0.33378	0.738545	0.887384	ENSG00000226137	None	BAIAP2-DT	CD8
16.4236	0.0193824	0.139022	0.139419	0.889119	0.956916	ENSG00000119630	None	PGF	CD8
676.649	0.0193721	0.0498273	0.388785	0.697435	0.867529	ENSG00000178057	None	NDUFAF3	CD8
62.5593	0.0193714	0.129085	0.150068	0.880711	0.953327	ENSG00000114993	None	RTKN	CD8
4481.53	0.0193643	0.0251701	0.769339	0.441692	0.700351	ENSG00000102054	None	RBBP7	CD8
1008.1	0.0193523	0.0321111	0.602668	0.54673	0.77466	ENSG00000138617	None	PARP16	CD8
573.701	0.0193522	0.0357895	0.540724	0.588698	0.803562	ENSG00000180822	None	PSMG4	CD8
121.589	0.0193412	0.299679	0.0645396	0.948541	0.978262	ENSG00000169429	None	CXCL8	CD8
694.809	0.0193407	0.0368771	0.524464	0.599956	0.810472	ENSG00000262919	None	CCNQ	CD8
1682.32	0.0193382	0.0261349	0.739937	0.459338	0.714956	ENSG00000072042	None	RDH11	CD8
242.737	0.0193363	0.0349788	0.552799	0.580401	0.798047	ENSG00000153391	None	INO80C	CD8
5737.6	0.0193074	0.0247023	0.781602	0.434448	0.694748	ENSG00000105568	None	PPP2R1A	CD8
28.6673	0.0192941	0.141334	0.136514	0.891415	0.958254	ENSG00000139926	None	FRMD6	CD8
3789.36	0.0192869	0.0463395	0.416208	0.677258	0.85673	ENSG00000198625	None	MDM4	CD8
3788.78	0.0192858	0.0258594	0.745794	0.455792	0.711977	ENSG00000116698	None	SMG7	CD8
276.921	0.0192283	0.0653937	0.294038	0.768728	0.90172	ENSG00000198182	None	ZNF607	CD8
1781.32	0.0192215	0.0207124	0.92802	0.353397	0.628597	ENSG00000135775	None	COG2	CD8
1702.43	0.0191894	0.029667	0.646827	0.517744	0.754473	ENSG00000115966	None	ATF2	CD8
110.309	0.0191849	0.042419	0.452272	0.651073	0.842342	ENSG00000231889	None	TRAF3IP2-AS1	CD8
2390.95	0.0191654	0.0293939	0.652021	0.514388	0.752299	ENSG00000100591	None	AHSA1	CD8
988.508	0.0191604	0.0351635	0.544896	0.585825	0.801395	ENSG00000107882	None	SUFU	CD8
1135.44	0.0191562	0.0483414	0.396268	0.691907	0.864933	ENSG00000167088	None	SNRPD1	CD8
2243.21	0.0191438	0.034233	0.559219	0.576012	0.795579	ENSG00000139687	None	RB1	CD8
3024.38	0.0191332	0.0247499	0.773064	0.439485	0.698601	ENSG00000074603	None	DPP8	CD8
1727.69	0.0191274	0.0428696	0.446176	0.65547	0.844681	ENSG00000178741	None	COX5A	CD8
39238.4	0.0191127	0.0404264	0.472778	0.636372	0.833298	ENSG00000147403	None	RPL10	CD8
1839.4	0.0191023	0.0189424	1.00845	0.31324	0.593917	ENSG00000103544	None	VPS35L	CD8
3251.75	0.0190737	0.0343713	0.554931	0.578942	0.797412	ENSG00000146828	None	SLC12A9	CD8
426.445	0.0190694	0.0411316	0.463618	0.642921	0.837624	ENSG00000163684	None	RPP14	CD8
1446.7	0.0190532	0.0384008	0.496166	0.619777	0.82293	ENSG00000147955	None	SIGMAR1	CD8
1854.76	0.0190527	0.035993	0.529344	0.596567	0.808101	ENSG00000104823	None	ECH1	CD8
1584.79	0.0190088	0.038918	0.488433	0.625243	0.82588	ENSG00000178567	None	EPM2AIP1	CD8
764.032	0.0189915	0.0530262	0.358153	0.720228	0.877634	ENSG00000197713	None	RPE	CD8
511.642	0.0189745	0.0414571	0.45769	0.647175	0.840191	ENSG00000239521	None	CASTOR3P	CD8
148.244	0.0189722	0.0452627	0.419157	0.675101	0.855412	ENSG00000269973	None	NA	CD8
26.5775	0.0189567	0.104394	0.181587	0.855907	0.942708	ENSG00000099256	None	PRTFDC1	CD8
11.0032	0.0189554	0.125374	0.151191	0.879825	0.953024	ENSG00000253438	None	PCAT1	CD8
587.669	0.0189071	0.0272994	0.692582	0.488572	0.735901	ENSG00000181991	None	MRPS11	CD8
12.3335	0.0188856	0.186954	0.101018	0.919536	0.967668	ENSG00000253537	None	PCDHGA7	CD8
18.418	0.0188828	0.10299	0.183345	0.854527	0.941982	ENSG00000238287	None	EXO5-DT	CD8
4686.91	0.0188749	0.0363544	0.519193	0.603626	0.81261	ENSG00000103222	None	ABCC1	CD8
3871.38	0.0188743	0.0257797	0.732141	0.464083	0.718541	ENSG00000254999	None	BRK1	CD8
2770.76	0.0188724	0.0408985	0.461445	0.644479	0.838607	ENSG00000148341	None	SH3GLB2	CD8
395.823	0.0188503	0.0699438	0.269507	0.78754	0.909408	ENSG00000107611	None	CUBN	CD8
444.153	0.0188253	0.167821	0.112175	0.910684	0.965877	ENSG00000145386	None	CCNA2	CD8
1333.21	0.0188043	0.0299091	0.628714	0.529536	0.764183	ENSG00000188690	None	UROS	CD8
1159.84	0.0187948	0.0295824	0.635339	0.525208	0.760615	ENSG00000198060	None	MARCHF5	CD8
16006	0.0187779	0.0281628	0.666762	0.504924	0.746291	ENSG00000139641	None	ESYT1	CD8
9.91926	0.0187755	0.11979	0.156737	0.875452	0.951387	ENSG00000272787	None	NA	CD8
846.519	0.0187657	0.0780825	0.240331	0.810073	0.920937	ENSG00000196189	None	SEMA4A	CD8
4048.62	0.0187649	0.0591458	0.317266	0.751042	0.893495	ENSG00000170638	None	TRABD	CD8
5265.41	0.0187577	0.0413083	0.454091	0.649763	0.841781	ENSG00000134884	None	ARGLU1	CD8
1010.2	0.0187301	0.0492779	0.380091	0.703878	0.870307	ENSG00000139793	None	MBNL2	CD8
476.346	0.0187228	0.0283188	0.661141	0.508522	0.748921	ENSG00000184675	None	AMER1	CD8
113.052	0.018674	0.0563458	0.331417	0.74033	0.88827	ENSG00000084764	None	MAPRE3	CD8
17.6043	0.0186578	0.0907596	0.205574	0.837124	0.934885	ENSG00000263235	None	NA	CD8
2003.5	0.0186452	0.0359999	0.517924	0.604512	0.812943	ENSG00000104325	None	DECR1	CD8
1953.43	0.0186397	0.0272957	0.682882	0.494682	0.740075	ENSG00000157625	None	TAB3	CD8
227.969	0.0186182	0.0615367	0.302554	0.76223	0.8983	ENSG00000272316	None	NA	CD8
1049.96	0.0186167	0.04634	0.401741	0.687875	0.863036	ENSG00000173402	None	DAG1	CD8
2034.03	0.0186143	0.058173	0.319982	0.748982	0.892297	ENSG00000140030	None	GPR65	CD8
1443.95	0.0185944	0.0319131	0.582658	0.560124	0.7843	ENSG00000221823	None	PPP3R1	CD8
4382.42	0.0185478	0.0227031	0.816973	0.413944	0.677534	ENSG00000076513	None	ANKRD13A	CD8
3324.55	0.0185335	0.0329645	0.562225	0.573962	0.794032	ENSG00000077232	None	DNAJC10	CD8
22080.7	0.0185077	0.0294152	0.629187	0.529226	0.763927	ENSG00000074800	None	ENO1	CD8
9240.45	0.0185032	0.0245203	0.754608	0.450484	0.707887	ENSG00000118680	None	MYL12B	CD8
1692.21	0.0185003	0.0469639	0.393925	0.693636	0.865386	ENSG00000116005	None	PCYOX1	CD8
3785.2	0.0184925	0.0300568	0.615252	0.538388	0.769007	ENSG00000065135	None	GNAI3	CD8
40.0585	0.0184897	0.07744	0.238761	0.811291	0.921389	ENSG00000227268	None	KLLN	CD8
2001.92	0.018458	0.0317873	0.580673	0.561461	0.78478	ENSG00000083642	None	PDS5B	CD8
340.748	0.0184547	0.0313404	0.588847	0.555964	0.781513	ENSG00000204344	None	STK19	CD8
28.2419	0.0184395	0.0588428	0.31337	0.754	0.894851	ENSG00000254064	None	PIWIL2-DT	CD8
1378.32	0.0184365	0.0358974	0.513589	0.607539	0.814679	ENSG00000083097	None	DOP1A	CD8
1652.18	0.0184176	0.0242793	0.758572	0.448109	0.706238	ENSG00000123472	None	ATPAF1	CD8
787.724	0.0184124	0.0448877	0.410188	0.681668	0.859667	ENSG00000109184	None	DCUN1D4	CD8
1391.43	0.0183817	0.05566	0.330249	0.741211	0.888488	ENSG00000156675	None	RAB11FIP1	CD8
940.191	0.0183091	0.142939	0.12809	0.898078	0.960639	ENSG00000144354	None	CDCA7	CD8
2414.45	0.0183005	0.0420747	0.434952	0.663597	0.849266	ENSG00000102753	None	KPNA3	CD8
349.671	0.0182685	0.0927563	0.196951	0.843866	0.938478	ENSG00000198554	None	WDHD1	CD8
1487.15	0.0182556	0.0313572	0.582183	0.560444	0.78443	ENSG00000100395	None	L3MBTL2	CD8
2719.35	0.0182446	0.0283954	0.642517	0.520537	0.756819	ENSG00000085788	None	DDHD2	CD8
86.3544	0.018239	0.0627468	0.290676	0.771299	0.902708	ENSG00000159423	None	ALDH4A1	CD8
666.76	0.018237	0.0936204	0.194798	0.845551	0.938671	ENSG00000128487	None	SPECC1	CD8
636.349	0.0182246	0.0271762	0.670609	0.50247	0.745086	ENSG00000157036	None	EXOG	CD8
1441.26	0.0182234	0.0344927	0.528328	0.597272	0.808236	ENSG00000020922	None	MRE11	CD8
2055.01	0.0181417	0.0240645	0.753879	0.450922	0.708225	ENSG00000017260	None	ATP2C1	CD8
6939.54	0.0181303	0.0297766	0.608878	0.542605	0.772025	ENSG00000153310	None	CYRIB	CD8
21.2946	0.0181036	0.089459	0.202367	0.83963	0.936412	ENSG00000267249	None	NA	CD8
1391.6	0.0180676	0.0306252	0.589958	0.555219	0.781228	ENSG00000141446	None	ESCO1	CD8
12789.8	0.0180608	0.0318107	0.56776	0.570198	0.791484	ENSG00000143761	None	ARF1	CD8
748.612	0.01806	0.0616451	0.292967	0.769547	0.901983	ENSG00000104856	None	RELB	CD8
327.905	0.018046	0.0356757	0.505834	0.612973	0.818023	ENSG00000102547	None	CAB39L	CD8
1756.6	0.0180309	0.0221656	0.813466	0.415951	0.678983	ENSG00000185104	None	FAF1	CD8
295.122	0.018029	0.0490444	0.367606	0.713167	0.874453	ENSG00000261512	None	NA	CD8
98.7138	0.0180284	0.0453962	0.397135	0.691268	0.864898	ENSG00000268516	None	ZNF8-DT	CD8
428.962	0.0180278	0.0483038	0.373216	0.708988	0.872173	ENSG00000251034	None	NA	CD8
656.579	0.0180169	0.032196	0.559602	0.575751	0.795488	ENSG00000131148	None	EMC8	CD8
79.2828	0.0179985	0.11698	0.15386	0.87772	0.951855	ENSG00000130035	None	GALNT8	CD8
481.146	0.0179638	0.0662906	0.270985	0.786403	0.909127	ENSG00000176105	None	YES1	CD8
472.915	0.0179579	0.110611	0.162353	0.871028	0.950208	ENSG00000134321	None	RSAD2	CD8
1287.4	0.0179357	0.0423864	0.423148	0.672187	0.853689	ENSG00000162695	None	SLC30A7	CD8
465.11	0.0179175	0.0323036	0.554659	0.579128	0.797541	ENSG00000178694	None	NSUN3	CD8
2934.18	0.0179032	0.0292833	0.611378	0.54095	0.770811	ENSG00000152520	None	PAN3	CD8
912.739	0.0178976	0.0253412	0.706262	0.480025	0.729446	ENSG00000197302	None	KRBOX5	CD8
90.8939	0.0178953	0.0753202	0.237589	0.8122	0.921936	ENSG00000261087	None	ZNNT1	CD8
144.086	0.0178659	0.0764507	0.233692	0.815224	0.923135	ENSG00000254837	None	LIPT2-AS1	CD8
1413.02	0.0178428	0.168402	0.105954	0.915619	0.966097	ENSG00000131747	None	TOP2A	CD8
1038.56	0.0178205	0.047065	0.378637	0.704958	0.870685	ENSG00000172315	None	TP53RK	CD8
125.865	0.0178101	0.11994	0.148491	0.881955	0.954186	ENSG00000183023	None	SLC8A1	CD8
571.752	0.0178019	0.0309238	0.575669	0.564839	0.787704	ENSG00000123600	None	METTL8	CD8
1885.49	0.0178	0.0251852	0.706767	0.479711	0.729413	ENSG00000165688	None	PMPCA	CD8
2298.58	0.0177726	0.0273558	0.649682	0.515898	0.753304	ENSG00000066044	None	ELAVL1	CD8
1864.98	0.0177693	0.0355256	0.500185	0.616945	0.821105	ENSG00000122417	None	ODF2L	CD8
51.6829	0.0177258	0.062707	0.282677	0.777424	0.905156	ENSG00000166676	None	TVP23A	CD8
558.195	0.0177207	0.075395	0.235038	0.814179	0.922704	ENSG00000184898	None	RBM43	CD8
18.5757	0.0176985	0.0949138	0.186469	0.852077	0.940888	ENSG00000207770	None	NA	CD8
70.1262	0.0176815	0.0830329	0.212945	0.831369	0.931888	ENSG00000152782	None	PANK1	CD8
1699.86	0.0176709	0.0183049	0.965365	0.334362	0.612147	ENSG00000103591	None	AAGAB	CD8
926.925	0.0176634	0.0376244	0.469467	0.638736	0.834929	ENSG00000164975	None	SNAPC3	CD8
5002.27	0.0176546	0.0382049	0.462103	0.644007	0.838363	ENSG00000123066	None	MED13L	CD8
3552.73	0.0176524	0.0300366	0.587696	0.556736	0.782281	ENSG00000263465	None	SRSF8	CD8
1397.64	0.0176455	0.0437557	0.403275	0.686746	0.862806	ENSG00000114573	None	ATP6V1A	CD8
3098.76	0.0176123	0.0255501	0.689322	0.49062	0.737252	ENSG00000179195	None	ZNF664	CD8
114.921	0.01761	0.0549173	0.320663	0.748465	0.89205	ENSG00000181019	None	NQO1	CD8
605.949	0.0176023	0.0595437	0.29562	0.767521	0.901135	ENSG00000188522	None	FAM83G	CD8
327.065	0.0175995	0.0727641	0.241871	0.80888	0.920274	ENSG00000159164	None	SV2A	CD8
201.714	0.0175853	0.152992	0.114943	0.90849	0.964735	ENSG00000171049	None	FPR2	CD8
548.733	0.0175852	0.0413413	0.425366	0.67057	0.853076	ENSG00000131013	None	PPIL4	CD8
1473.64	0.0175696	0.0350929	0.50066	0.616611	0.821055	ENSG00000176715	None	ACSF3	CD8
58.909	0.0175632	0.068105	0.257884	0.796497	0.913834	ENSG00000225791	None	TRAM2-AS1	CD8
658.167	0.0175575	0.0430257	0.408069	0.683223	0.860436	ENSG00000167380	None	ZNF226	CD8
2044.2	0.0175503	0.0296239	0.592439	0.553557	0.779778	ENSG00000197586	None	ENTPD6	CD8
88.6583	0.0175124	0.0557197	0.314295	0.753297	0.894602	ENSG00000124104	None	SNX21	CD8
1833.56	0.0174979	0.0339608	0.515239	0.606386	0.814119	ENSG00000175662	None	TOM1L2	CD8
439.587	0.0174934	0.03268	0.535296	0.592445	0.805741	ENSG00000129158	None	SERGEF	CD8
13.9269	0.0174787	0.104709	0.166926	0.867428	0.94869	ENSG00000233672	None	RNASEH2B-AS1	CD8
1467.65	0.0174663	0.0492564	0.354599	0.72289	0.878578	ENSG00000009844	None	VTA1	CD8
18.2972	0.0174511	0.137351	0.127055	0.898897	0.961099	ENSG00000130643	None	CALY	CD8
92.7037	0.0173989	0.0788186	0.220746	0.82529	0.928912	ENSG00000198369	None	SPRED2	CD8
1898.44	0.0173961	0.0405358	0.429154	0.667811	0.851257	ENSG00000164134	None	NAA15	CD8
1402.49	0.0173916	0.0458048	0.37969	0.704176	0.870307	ENSG00000084073	None	ZMPSTE24	CD8
3654.95	0.0173165	0.0314278	0.550993	0.581638	0.798898	ENSG00000099817	None	POLR2E	CD8
1338.9	0.0172757	0.0372096	0.46428	0.642447	0.837589	ENSG00000103043	None	VAC14	CD8
9.4939	0.0172684	0.156331	0.11046	0.912044	0.966082	ENSG00000258571	None	PTTG4P	CD8
3129.15	0.0172601	0.018317	0.9423	0.346039	0.622258	ENSG00000187742	None	SECISBP2	CD8
801.203	0.017241	0.049973	0.345007	0.730089	0.882806	ENSG00000100784	None	RPS6KA5	CD8
1530.13	0.0172221	0.0535842	0.321403	0.747905	0.891662	ENSG00000180917	None	CMTR2	CD8
69549.8	0.0172191	0.0335771	0.512824	0.608074	0.814877	ENSG00000134954	None	ETS1	CD8
49.1324	0.0171993	0.195044	0.0881819	0.929732	0.971421	ENSG00000144115	None	THNSL2	CD8
630.589	0.0171943	0.0432039	0.39798	0.690645	0.864494	ENSG00000143771	None	CNIH4	CD8
578.217	0.0171916	0.0505711	0.339948	0.733896	0.88518	ENSG00000179958	None	DCTPP1	CD8
236.554	0.0171903	0.180277	0.0953552	0.924033	0.969744	ENSG00000189057	None	FAM111B	CD8
1221.13	0.0171734	0.0243997	0.703836	0.481535	0.730708	ENSG00000110911	None	SLC11A2	CD8
215.417	0.0171681	0.0499018	0.344038	0.730818	0.883211	ENSG00000233621	None	ZC3H12A-DT	CD8
18.6585	0.0171319	0.101252	0.169201	0.865638	0.948039	ENSG00000235408	None	SNORA71B	CD8
2455.91	0.0171098	0.0514401	0.332615	0.739425	0.887823	ENSG00000127311	None	HELB	CD8
415.176	0.0170995	0.064456	0.26529	0.790786	0.911824	ENSG00000112667	None	DNPH1	CD8
604.897	0.0170969	0.0480068	0.356136	0.721739	0.878578	ENSG00000145216	None	FIP1L1	CD8
1253.6	0.0170489	0.0188338	0.905228	0.365345	0.638384	ENSG00000124356	None	STAMBP	CD8
962.616	0.0170445	0.0327404	0.520594	0.60265	0.811965	ENSG00000105771	None	SMG9	CD8
12624.7	0.0170311	0.0265781	0.640796	0.521655	0.757446	ENSG00000175215	None	CTDSP2	CD8
5124.91	0.0170183	0.0235841	0.721601	0.47054	0.722782	ENSG00000116209	None	TMEM59	CD8
636.319	0.0169578	0.0490285	0.345876	0.729436	0.882484	ENSG00000170430	None	MGMT	CD8
3484.98	0.0169522	0.0419616	0.403992	0.686219	0.862689	ENSG00000105223	None	PLD3	CD8
405.734	0.0169443	0.0315426	0.537187	0.591139	0.805156	ENSG00000171953	None	ATPAF2	CD8
4585.01	0.0169321	0.0265541	0.637647	0.523704	0.75934	ENSG00000101290	None	CDS2	CD8
3981.81	0.0169309	0.0266409	0.635524	0.525087	0.760574	ENSG00000164164	None	OTUD4	CD8
16.0251	0.0169213	0.105952	0.159707	0.873112	0.950517	ENSG00000272752	None	STAG3L5P-PVRIG2P-PILRB	CD8
7487.59	0.0169052	0.0248691	0.679769	0.496651	0.741404	ENSG00000163946	None	TASOR	CD8
252.029	0.0168948	0.119128	0.141821	0.887222	0.956167	ENSG00000166927	None	MS4A7	CD8
359.951	0.0168931	0.0874263	0.193227	0.846781	0.938828	ENSG00000173207	None	CKS1B	CD8
808.672	0.0168915	0.0401704	0.420495	0.674124	0.854815	ENSG00000278970	None	HEIH	CD8
364.895	0.0168795	0.0913428	0.184792	0.853392	0.941497	ENSG00000166105	None	GLB1L3	CD8
3825.11	0.0168782	0.0351889	0.479645	0.63148	0.83027	ENSG00000123908	None	AGO2	CD8
1955.33	0.0168551	0.0347506	0.485031	0.627655	0.827869	ENSG00000164941	None	INTS8	CD8
212.866	0.0168483	0.07868	0.214137	0.83044	0.93133	ENSG00000225828	None	FAM229A	CD8
16.5679	0.016845	0.10101	0.166766	0.867554	0.948707	ENSG00000205913	None	SRRM2-AS1	CD8
107.154	0.016827	0.0666039	0.252643	0.800544	0.915914	ENSG00000226029	None	LINC01772	CD8
2442.17	0.016811	0.0423818	0.396657	0.69162	0.864933	ENSG00000120948	None	TARDBP	CD8
190.84	0.0168007	0.0438059	0.383527	0.701329	0.86935	ENSG00000059769	None	DNAJC25	CD8
13013.8	0.0167773	0.021779	0.770343	0.441096	0.700033	ENSG00000166888	None	STAT6	CD8
138.777	0.016741	0.0864232	0.19371	0.846403	0.938758	ENSG00000168477	None	TNXB	CD8
3367.12	0.0167403	0.0207971	0.804931	0.42086	0.683704	ENSG00000100138	None	SNU13	CD8
903.838	0.0167206	0.0270519	0.618094	0.536513	0.76807	ENSG00000005100	None	DHX33	CD8
475.008	0.0167041	0.0530596	0.314819	0.752899	0.894314	ENSG00000180787	None	ZFP3	CD8
316.385	0.0166829	0.19922	0.0837411	0.933262	0.97301	ENSG00000126787	None	DLGAP5	CD8
9.14903	0.0166653	0.156333	0.106601	0.915105	0.966097	ENSG00000213221	None	DNLZ	CD8
1744.13	0.0166552	0.0493141	0.337738	0.735561	0.885582	ENSG00000124659	None	TBCC	CD8
163.898	0.0166543	0.0834606	0.199547	0.841835	0.937601	ENSG00000130810	None	PPAN	CD8
1596.39	0.0166428	0.0416453	0.399632	0.689428	0.863837	ENSG00000142207	None	URB1	CD8
8954.07	0.0166253	0.0273215	0.608505	0.542852	0.77208	ENSG00000121892	None	PDS5A	CD8
11.2567	0.0166178	0.15448	0.107572	0.914335	0.966082	ENSG00000237758	None	BANF1P3	CD8
1250.11	0.0166111	0.0336729	0.493308	0.621795	0.824039	ENSG00000080839	None	RBL1	CD8
162.654	0.0166099	0.0456644	0.363739	0.716053	0.876624	ENSG00000184154	None	LRRC51	CD8
1038.85	0.0166007	0.0358238	0.463401	0.643077	0.837764	ENSG00000145388	None	METTL14	CD8
4083.61	0.0165886	0.0461234	0.359657	0.719103	0.877564	ENSG00000071564	None	TCF3	CD8
1338.08	0.0165815	0.0326807	0.50738	0.611888	0.817269	ENSG00000198689	None	SLC9A6	CD8
22.9663	0.0165682	0.12595	0.131546	0.895343	0.960135	ENSG00000100196	None	KDELR3	CD8
4408.06	0.0165514	0.0268711	0.615957	0.537923	0.768779	ENSG00000244462	None	RBM12	CD8
3869.7	0.0165138	0.0580812	0.284322	0.776163	0.904547	ENSG00000100092	None	SH3BP1	CD8
1465.09	0.0165101	0.0749428	0.220303	0.825636	0.928912	ENSG00000185507	None	IRF7	CD8
242.012	0.016479	0.0494218	0.333435	0.738806	0.887511	ENSG00000142252	None	GEMIN7	CD8
33.1669	0.0164405	0.0840001	0.19572	0.844829	0.938514	ENSG00000254286	None	NA	CD8
10.0312	0.0164022	0.106184	0.15447	0.877239	0.951734	ENSG00000277595	None	NA	CD8
880.97	0.0163951	0.0508385	0.322494	0.747079	0.891257	ENSG00000114491	None	UMPS	CD8
330.413	0.0163775	0.0599596	0.273142	0.784744	0.908479	ENSG00000186017	None	ZNF566	CD8
2543.62	0.0163683	0.0356247	0.459464	0.645901	0.839672	ENSG00000163605	None	PPP4R2	CD8
883.89	0.0163664	0.0284791	0.574683	0.565506	0.787986	ENSG00000160199	None	PKNOX1	CD8
34.9843	0.0163535	0.208519	0.0784268	0.937489	0.973934	ENSG00000168772	None	CXXC4	CD8
223.053	0.0163369	0.0554974	0.294373	0.768473	0.90154	ENSG00000188603	None	CLN3	CD8
512.722	0.0163334	0.0515769	0.31668	0.751486	0.893617	ENSG00000173264	None	GPR137	CD8
474.55	0.0163271	0.0485347	0.336401	0.736569	0.886123	ENSG00000239665	None	NA	CD8
22.028	0.0163047	0.0973607	0.167467	0.867002	0.948679	ENSG00000277728	None	NA	CD8
409.225	0.0162877	0.039301	0.414436	0.678555	0.857602	ENSG00000161558	None	TMEM143	CD8
3793.48	0.0162825	0.0251525	0.647351	0.517405	0.754473	ENSG00000066117	None	SMARCD1	CD8
170.779	0.0162702	0.0573701	0.283601	0.776716	0.904947	ENSG00000250959	None	GLUD1P3	CD8
3856.81	0.0162666	0.0374498	0.434358	0.664028	0.849266	ENSG00000003756	None	RBM5	CD8
28.111	0.0162519	0.0671864	0.241893	0.808863	0.920274	ENSG00000270587	None	FAM136DP	CD8
34.3096	0.0161842	0.164029	0.0986668	0.921403	0.968512	ENSG00000268734	None	NA	CD8
9.62731	0.0161554	0.139724	0.115624	0.907951	0.964576	ENSG00000254427	None	LINC02696	CD8
866.71	0.0161415	0.054632	0.295458	0.767644	0.901135	ENSG00000125885	None	MCM8	CD8
650.667	0.01614	0.0389621	0.41425	0.678691	0.857602	ENSG00000100592	None	DAAM1	CD8
648.228	0.0161345	0.0334365	0.482542	0.629421	0.828944	ENSG00000187601	None	MAGEH1	CD8
75.7294	0.0160839	0.0729592	0.220451	0.82552	0.928912	ENSG00000275202	None	NA	CD8
530.506	0.0160829	0.0346882	0.46364	0.642905	0.837624	ENSG00000112167	None	SAYSD1	CD8
2900.47	0.0160824	0.0313672	0.512715	0.608151	0.814877	ENSG00000166847	None	DCTN5	CD8
1749.07	0.0160807	0.0244181	0.658557	0.51018	0.750022	ENSG00000141424	None	SLC39A6	CD8
167.286	0.0160569	0.0845708	0.189863	0.849416	0.939928	ENSG00000268575	None	NA	CD8
2154.76	0.0160481	0.0288995	0.555309	0.578683	0.797329	ENSG00000187446	None	CHP1	CD8
394.317	0.0160464	0.032248	0.497593	0.618771	0.822333	ENSG00000123297	None	TSFM	CD8
39.9576	0.0160155	0.0882988	0.181378	0.856071	0.942768	ENSG00000149922	None	TBX6	CD8
14859.6	0.0160136	0.0353184	0.453405	0.650257	0.842048	ENSG00000114391	None	RPL24	CD8
9279.98	0.0159879	0.0485252	0.329476	0.741796	0.888595	ENSG00000115306	None	SPTBN1	CD8
3050.9	0.0159853	0.0419246	0.381287	0.70299	0.870167	ENSG00000181381	None	DDX60L	CD8
1638.16	0.0159811	0.0394913	0.404674	0.685717	0.862383	ENSG00000184887	None	BTBD6	CD8
2851.71	0.0159523	0.0375451	0.424883	0.670922	0.853204	ENSG00000133318	None	RTN3	CD8
217.843	0.0159457	0.0887692	0.17963	0.857443	0.943919	ENSG00000112759	None	SLC29A1	CD8
1796.72	0.0159425	0.0448436	0.355513	0.722206	0.878578	ENSG00000095002	None	MSH2	CD8
1736.57	0.0159399	0.0304912	0.522768	0.601135	0.811179	ENSG00000170791	None	CHCHD7	CD8
807.906	0.0159375	0.0266944	0.597034	0.550484	0.777604	ENSG00000159921	None	GNE	CD8
124.826	0.0159263	0.0866717	0.183754	0.854207	0.941855	ENSG00000110042	None	DTX4	CD8
3316.73	0.0158793	0.0430713	0.368675	0.71237	0.874099	ENSG00000162607	None	USP1	CD8
19.0525	0.0158789	0.0898688	0.17669	0.859752	0.945135	ENSG00000272402	None	NA	CD8
799.284	0.015834	0.0299369	0.528913	0.596866	0.808147	ENSG00000006695	None	COX10	CD8
81.8467	0.0158253	0.0596572	0.26527	0.790801	0.911824	ENSG00000198785	None	GRIN3A	CD8
2334.66	0.0158243	0.0211752	0.747303	0.45488	0.711432	ENSG00000023318	None	ERP44	CD8
1626.25	0.0158208	0.0317541	0.498228	0.618323	0.822002	ENSG00000135679	None	MDM2	CD8
590.932	0.0158187	0.130109	0.12158	0.903231	0.962863	ENSG00000211799	None	TRAV19	CD8
3093.88	0.0157185	0.0362948	0.433079	0.664957	0.849517	ENSG00000184900	None	SUMO3	CD8
1328.65	0.0157106	0.0370948	0.423526	0.671912	0.853548	ENSG00000107949	None	BCCIP	CD8
736.04	0.0156904	0.0454361	0.345329	0.729847	0.88268	ENSG00000131732	None	ZCCHC9	CD8
145.407	0.0156765	0.0622	0.252034	0.801015	0.916141	ENSG00000115255	None	REEP6	CD8
3157.26	0.0156737	0.0527368	0.297206	0.766309	0.900529	ENSG00000165943	None	MOAP1	CD8
1768.55	0.0156605	0.017979	0.871041	0.383732	0.654145	ENSG00000198081	None	ZBTB14	CD8
769.965	0.015651	0.0279638	0.559689	0.575692	0.79547	ENSG00000171865	None	RNASEH1	CD8
687.004	0.0156458	0.0548004	0.285505	0.775257	0.904167	ENSG00000197223	None	C1D	CD8
670	0.0156342	0.0601594	0.259879	0.794957	0.91311	ENSG00000173218	None	VANGL1	CD8
59.9722	0.0156223	0.0764014	0.204477	0.837981	0.935297	ENSG00000232545	None	NA	CD8
1142.51	0.015613	0.037274	0.418872	0.67531	0.855493	ENSG00000163389	None	POGLUT1	CD8
60.7101	0.0156091	0.120156	0.129907	0.89664	0.960135	ENSG00000070731	None	ST6GALNAC2	CD8
87.5883	0.0155724	0.116126	0.1341	0.893324	0.959173	ENSG00000101447	None	FAM83D	CD8
124.688	0.0155564	0.0796357	0.195344	0.845124	0.938514	ENSG00000185261	None	KIAA0825	CD8
48.1458	0.0155494	0.147818	0.105193	0.916223	0.96613	ENSG00000186522	None	SEPTIN10	CD8
705.769	0.015506	0.0282253	0.549365	0.582755	0.799302	ENSG00000160563	None	MED27	CD8
64.7188	0.0154925	0.0599887	0.258257	0.796208	0.913639	ENSG00000261662	None	NA	CD8
1394.18	0.0154843	0.0725916	0.213308	0.831087	0.931874	ENSG00000153814	None	JAZF1	CD8
179.267	0.0154787	0.0724735	0.213578	0.830876	0.931698	ENSG00000174276	None	ZNHIT2	CD8
4118.95	0.0154777	0.0314809	0.491654	0.622964	0.824925	ENSG00000198218	None	QRICH1	CD8
2605.25	0.0154671	0.0215634	0.717288	0.473197	0.724225	ENSG00000100412	None	ACO2	CD8
131.227	0.0154612	0.0589417	0.262314	0.79308	0.912514	ENSG00000069712	None	NA	CD8
756.641	0.0154358	0.0336716	0.458422	0.646649	0.840076	ENSG00000118961	None	LDAH	CD8
1070.07	0.0154232	0.0277461	0.555868	0.578301	0.797164	ENSG00000124532	None	MRS2	CD8
27037.8	0.0154049	0.0258561	0.595794	0.551313	0.778266	ENSG00000162434	None	JAK1	CD8
648.713	0.0153791	0.0210252	0.731461	0.464497	0.718541	ENSG00000137074	None	APTX	CD8
180.586	0.015379	0.0431743	0.356207	0.721686	0.878578	ENSG00000130684	None	ZNF337	CD8
11.2279	0.0153709	0.127748	0.120321	0.904229	0.963166	ENSG00000236850	None	NA	CD8
3740.88	0.0153649	0.0293267	0.523921	0.600334	0.810793	ENSG00000205250	None	E2F4	CD8
1396.39	0.0153089	0.0266053	0.575409	0.565015	0.787704	ENSG00000092871	None	RFFL	CD8
28.2905	0.015292	0.0814026	0.187857	0.850989	0.940689	ENSG00000251143	None	LOC100128494	CD8
272.117	0.0152915	0.050684	0.301702	0.762879	0.89882	ENSG00000180346	None	TIGD2	CD8
641.567	0.0152886	0.0454181	0.33662	0.736403	0.886107	ENSG00000155893	None	PXYLP1	CD8
23.6038	0.0152655	0.0902904	0.169071	0.86574	0.948039	ENSG00000226945	None	NA	CD8
1939.56	0.0152624	0.0221315	0.689622	0.490432	0.737097	ENSG00000117751	None	PPP1R8	CD8
2316.27	0.0152586	0.0294759	0.517664	0.604693	0.813123	ENSG00000113649	None	TCERG1	CD8
1530.25	0.0152218	0.0336734	0.452043	0.651238	0.842385	ENSG00000112941	None	TENT4A	CD8
2273.96	0.0152058	0.0300492	0.50603	0.612836	0.817923	ENSG00000197312	None	DDI2	CD8
9.02534	0.0152055	0.120902	0.125767	0.899917	0.961453	ENSG00000233967	None	NA	CD8
1857.45	0.0152022	0.117799	0.129053	0.897316	0.96024	ENSG00000104738	None	MCM4	CD8
591.776	0.0151954	0.0441225	0.344392	0.730552	0.883056	ENSG00000120437	None	ACAT2	CD8
792.048	0.015193	0.043578	0.348639	0.72736	0.88112	ENSG00000100439	None	ABHD4	CD8
812.477	0.015168	0.0260315	0.582678	0.56011	0.7843	ENSG00000165275	None	TRMT10B	CD8
689.62	0.0151467	0.0569424	0.266001	0.790238	0.911489	ENSG00000170892	None	TSEN34	CD8
4944.18	0.0151441	0.0523106	0.289504	0.772196	0.903117	ENSG00000213203	None	GIMAP1	CD8
2470.27	0.015137	0.0301468	0.50211	0.61559	0.820249	ENSG00000136021	None	SCYL2	CD8
89.5593	0.0151255	0.0565935	0.267266	0.789264	0.910744	ENSG00000135407	None	AVIL	CD8
146.373	0.0151073	0.146051	0.103438	0.917615	0.96647	ENSG00000166689	None	PLEKHA7	CD8
335.15	0.0150892	0.0439256	0.343517	0.731209	0.883234	ENSG00000137494	None	ANKRD42	CD8
9.29224	0.0150777	0.112057	0.134554	0.892965	0.959044	ENSG00000267340	None	NA	CD8
50.8812	0.0150684	0.106688	0.141237	0.887683	0.956287	ENSG00000183935	None	HTR7P1	CD8
899.536	0.0150648	0.030016	0.501891	0.615744	0.820391	ENSG00000087448	None	KLHL42	CD8
36.0509	0.0150586	0.10294	0.146285	0.883696	0.954577	ENSG00000233622	None	CYP2T1P	CD8
174.786	0.0150402	0.0516639	0.291117	0.770962	0.902562	ENSG00000263272	None	NA	CD8
5560.52	0.0150393	0.040315	0.373045	0.709115	0.872222	ENSG00000010292	None	NCAPD2	CD8
392.81	0.0150285	0.0374095	0.401729	0.687883	0.863036	ENSG00000184220	None	CMSS1	CD8
515.948	0.0150266	0.0700574	0.214489	0.830166	0.931325	ENSG00000160226	None	CFAP410	CD8
1799.15	0.0150187	0.034597	0.434105	0.664212	0.849266	ENSG00000204356	None	NELFE	CD8
668.246	0.014994	0.0266639	0.562333	0.573889	0.794021	ENSG00000112592	None	TBP	CD8
1809.66	0.0149758	0.0487719	0.307057	0.7588	0.897131	ENSG00000155158	None	TTC39B	CD8
2129.34	0.0149523	0.0237413	0.629801	0.528825	0.763412	ENSG00000176407	None	KCMF1	CD8
11.4478	0.0149442	0.157374	0.0949596	0.924347	0.969806	ENSG00000154447	None	SH3RF1	CD8
2639.91	0.0149389	0.0268689	0.555991	0.578217	0.797164	ENSG00000158864	None	NDUFS2	CD8
1281	0.0149136	0.0279509	0.533564	0.593643	0.806305	ENSG00000155111	None	CDK19	CD8
17.7275	0.0148763	0.129169	0.115169	0.908311	0.964735	ENSG00000267123	None	SCAT1	CD8
51.6647	0.0148601	0.105004	0.141519	0.88746	0.956203	ENSG00000169891	None	REPS2	CD8
337.594	0.014841	0.0409801	0.362152	0.717239	0.877115	ENSG00000067221	None	STOML1	CD8
14798.3	0.0148357	0.0268176	0.553206	0.580122	0.798047	ENSG00000171608	None	PIK3CD	CD8
1850.77	0.0148112	0.0416814	0.355343	0.722332	0.878578	ENSG00000121310	None	ECHDC2	CD8
1528.4	0.0148091	0.023417	0.632406	0.527122	0.76188	ENSG00000120942	None	UBIAD1	CD8
1018.6	0.0148055	0.0418921	0.35342	0.723774	0.879035	ENSG00000151233	None	GXYLT1	CD8
4374.21	0.0147984	0.0246744	0.599746	0.548676	0.776127	ENSG00000103342	None	GSPT1	CD8
41.2982	0.0147735	0.115197	0.128245	0.897955	0.960627	ENSG00000102678	None	FGF9	CD8
1166.02	0.0147452	0.0395918	0.372431	0.709572	0.872706	ENSG00000173456	None	RNF26	CD8
356.636	0.0147363	0.0477203	0.308806	0.757469	0.896355	ENSG00000160746	None	ANO10	CD8
913.446	0.0147277	0.0415265	0.354659	0.722845	0.878578	ENSG00000105355	None	PLIN3	CD8
634.359	0.0147228	0.0389826	0.377677	0.705671	0.871015	ENSG00000217128	None	FNIP1	CD8
634.605	0.0147177	0.0368911	0.398951	0.689929	0.864098	ENSG00000154114	None	TBCEL	CD8
6382.16	0.0147134	0.0533419	0.275832	0.782677	0.907396	ENSG00000172673	None	THEMIS	CD8
21.8615	0.0147004	0.0903125	0.162772	0.870698	0.950208	ENSG00000225643	None	NA	CD8
2361.78	0.0146985	0.0266177	0.552207	0.580806	0.798199	ENSG00000004142	None	POLDIP2	CD8
59.1477	0.0146876	0.111774	0.131404	0.895455	0.960135	ENSG00000271605	None	MILR1	CD8
3913.09	0.0146744	0.0397647	0.369032	0.712104	0.874099	ENSG00000101695	None	RNF125	CD8
26.571	0.0146613	0.167165	0.0877059	0.93011	0.971575	ENSG00000197702	None	PARVA	CD8
1173.91	0.0146593	0.0480181	0.305287	0.760148	0.897797	ENSG00000178921	None	PFAS	CD8
360.583	0.0146536	0.08349	0.175514	0.860676	0.945326	ENSG00000161996	None	WDR90	CD8
1080.59	0.0146533	0.0341874	0.428618	0.668201	0.851566	ENSG00000146414	None	SHPRH	CD8
1229.42	0.0146495	0.0294156	0.498016	0.618473	0.822063	ENSG00000136144	None	RCBTB1	CD8
241.901	0.0146377	0.0506072	0.28924	0.772397	0.903117	ENSG00000217930	None	PAM16	CD8
5176.78	0.0145834	0.029387	0.496252	0.619716	0.82293	ENSG00000196954	None	CASP4	CD8
433.8	0.0145749	0.139451	0.104517	0.916759	0.966181	ENSG00000197019	None	SERTAD1	CD8
1638.88	0.0145649	0.0457248	0.318533	0.75008	0.893051	ENSG00000162924	None	REL	CD8
1069.3	0.0145471	0.0347701	0.41838	0.675669	0.855537	ENSG00000161533	None	ACOX1	CD8
4783.98	0.0145451	0.0282935	0.514077	0.607198	0.814528	ENSG00000115548	None	KDM3A	CD8
1659.85	0.0144876	0.0374243	0.387118	0.698669	0.868314	ENSG00000104907	None	TRMT1	CD8
2212.96	0.0144846	0.0482875	0.299966	0.764203	0.899277	ENSG00000154727	None	GABPA	CD8
69.4111	0.0144604	0.0785829	0.184015	0.854002	0.941832	ENSG00000100036	None	SLC35E4	CD8
2729.07	0.0144401	0.0260479	0.554368	0.579327	0.797624	ENSG00000172775	None	PSME3IP1	CD8
615.406	0.0144268	0.0369823	0.3901	0.696463	0.867181	ENSG00000152620	None	NADK2	CD8
527.811	0.0144261	0.0458228	0.314824	0.752895	0.894314	ENSG00000166166	None	TRMT61A	CD8
1627.13	0.0144061	0.0399157	0.360914	0.718164	0.877344	ENSG00000108828	None	VAT1	CD8
256.799	0.01436	0.0555995	0.258275	0.796195	0.913639	ENSG00000135482	None	ZC3H10	CD8
12.3118	0.0143211	0.182429	0.078502	0.937429	0.973934	ENSG00000213780	None	GTF2H4	CD8
471.628	0.0142832	0.036786	0.388279	0.69781	0.867745	ENSG00000108474	None	PIGL	CD8
9284.41	0.0142654	0.0456197	0.312703	0.754507	0.895026	ENSG00000138767	None	CNOT6L	CD8
161.176	0.0142522	0.171752	0.0829814	0.933866	0.973088	ENSG00000165304	None	MELK	CD8
1762.29	0.0142298	0.0314918	0.451856	0.651373	0.842385	ENSG00000164715	None	LMTK2	CD8
1928.51	0.014229	0.185153	0.0768497	0.938743	0.974209	ENSG00000171617	None	ENC1	CD8
850.624	0.0142277	0.039696	0.358418	0.720031	0.877579	ENSG00000000457	None	SCYL3	CD8
2379.71	0.0142271	0.0764764	0.186033	0.852419	0.940965	ENSG00000170873	None	MTSS1	CD8
864.312	0.014217	0.0420761	0.337887	0.735448	0.885508	ENSG00000005075	None	POLR2J	CD8
839.006	0.0142158	0.0502706	0.282786	0.777341	0.905156	ENSG00000052795	None	FNIP2	CD8
126.706	0.0142147	0.153205	0.0927822	0.926077	0.970122	ENSG00000230795	None	HLA-K	CD8
3827.34	0.014214	0.0376455	0.377574	0.705747	0.871015	ENSG00000023516	None	AKAP11	CD8
2417.69	0.0141769	0.0486741	0.291261	0.770851	0.902554	ENSG00000159131	None	GART	CD8
1340.85	0.0141653	0.0372692	0.380081	0.703885	0.870307	ENSG00000101343	None	CRNKL1	CD8
40.1774	0.0141572	0.105669	0.133977	0.893421	0.959218	ENSG00000176597	None	B3GNT5	CD8
6146.81	0.0141315	0.0410099	0.344587	0.730405	0.882941	ENSG00000124486	None	USP9X	CD8
619.106	0.0141146	0.0411756	0.342789	0.731757	0.883616	ENSG00000005882	None	PDK2	CD8
1209.93	0.0141036	0.0273741	0.515217	0.606401	0.814119	ENSG00000147316	None	MCPH1	CD8
112.543	0.0140901	0.140669	0.100165	0.920214	0.967968	ENSG00000042980	None	ADAM28	CD8
409.378	0.0140844	0.046393	0.30359	0.761441	0.898223	ENSG00000175595	None	ERCC4	CD8
2567	0.0140803	0.0337929	0.416664	0.676924	0.856621	ENSG00000108021	None	TASOR2	CD8
917.679	0.0140731	0.046399	0.303305	0.761657	0.898223	ENSG00000235437	None	LINC01278	CD8
63.0465	0.0140691	0.127748	0.110132	0.912305	0.966082	ENSG00000008394	None	MGST1	CD8
3297.06	0.0140317	0.0187689	0.747603	0.4547	0.711343	ENSG00000055130	None	CUL1	CD8
3744.29	0.0140209	0.0337444	0.415502	0.677774	0.856945	ENSG00000122068	None	FYTTD1	CD8
2958.06	0.0140118	0.0354498	0.395257	0.692653	0.865242	ENSG00000135966	None	TGFBRAP1	CD8
4693.23	0.01398	0.0381342	0.366599	0.713918	0.875031	ENSG00000113580	None	NR3C1	CD8
168.715	0.0139799	0.0500108	0.279538	0.779832	0.905784	ENSG00000066923	None	STAG3	CD8
212.462	0.0139766	0.051798	0.269829	0.787292	0.909364	ENSG00000115392	None	FANCL	CD8
5562.01	0.0139639	0.025264	0.552717	0.580457	0.798047	ENSG00000182446	None	NPLOC4	CD8
9.48315	0.01392	0.131498	0.105857	0.915696	0.966097	ENSG00000134317	None	GRHL1	CD8
152.529	0.0139198	0.106559	0.13063	0.896068	0.960135	ENSG00000005249	None	PRKAR2B	CD8
1152.48	0.0139087	0.0299999	0.463625	0.642916	0.837624	ENSG00000130717	None	UCK1	CD8
541.076	0.0138997	0.0465924	0.298325	0.765455	0.899954	ENSG00000196417	None	ZNF765	CD8
281.393	0.0138668	0.0677315	0.204732	0.837781	0.935171	ENSG00000100068	None	LRP5L	CD8
4027.77	0.0138652	0.0241924	0.573121	0.566563	0.788568	ENSG00000185627	None	PSMD13	CD8
8863.29	0.0138593	0.0444005	0.312143	0.754932	0.895026	ENSG00000162777	None	DENND2D	CD8
2078.44	0.0138547	0.023612	0.586767	0.55736	0.78282	ENSG00000144659	None	SLC25A38	CD8
679.138	0.0138544	0.0391088	0.354253	0.72315	0.878578	ENSG00000074582	None	BCS1L	CD8
1894.06	0.0138412	0.0282388	0.49015	0.624028	0.825059	ENSG00000166938	None	DIS3L	CD8
358.517	0.0138336	0.0451713	0.306247	0.759416	0.897492	ENSG00000250565	None	ATP6V1E2	CD8
443.239	0.0138336	0.0899617	0.153772	0.87779	0.951855	ENSG00000182022	None	CHST15	CD8
559.952	0.0138248	0.0399334	0.346198	0.729194	0.882419	ENSG00000154328	None	NEIL2	CD8
2791.8	0.0138193	0.0389779	0.354543	0.722932	0.878578	ENSG00000108639	None	SYNGR2	CD8
3784.88	0.0137897	0.0194759	0.708038	0.478922	0.72884	ENSG00000111481	None	COPZ1	CD8
149.772	0.0137875	0.105698	0.130442	0.896216	0.960135	ENSG00000112195	None	TREML2	CD8
84.3279	0.0137851	0.136179	0.101227	0.91937	0.967668	ENSG00000211776	None	TRAV2	CD8
1594.4	0.013781	0.0515374	0.267398	0.789162	0.910734	ENSG00000117020	None	AKT3	CD8
15.7579	0.0137695	0.100026	0.13766	0.890509	0.957636	ENSG00000258568	None	RHOQP1	CD8
233.52	0.013756	0.0835583	0.164628	0.869237	0.949767	ENSG00000160298	None	C21orf58	CD8
925.754	0.0137452	0.0442799	0.310416	0.756244	0.895664	ENSG00000187866	None	PABIR1	CD8
14.8473	0.0137341	0.130182	0.105499	0.91598	0.966101	ENSG00000075290	None	WNT8B	CD8
44.1237	0.0137189	0.106105	0.129295	0.897124	0.960153	ENSG00000197182	None	MIRLET7BHG	CD8
379.075	0.0137065	0.0555253	0.246852	0.805023	0.918512	ENSG00000183323	None	CCDC125	CD8
1041.96	0.0137027	0.0333718	0.410607	0.681361	0.859531	ENSG00000160953	None	PWWP3A	CD8
15020.9	0.0136931	0.0337221	0.406056	0.684701	0.861921	ENSG00000187764	None	SEMA4D	CD8
18156.7	0.0136877	0.0521027	0.262706	0.792777	0.912447	ENSG00000215301	None	DDX3X	CD8
435.331	0.013682	0.0479691	0.285226	0.775471	0.904167	ENSG00000156735	None	BAG4	CD8
1395.71	0.0136499	0.0263268	0.518477	0.604125	0.812739	ENSG00000241685	None	ARPC1A	CD8
2130.84	0.0136437	0.035298	0.386528	0.699106	0.868483	ENSG00000231074	None	HCG18	CD8
19.6365	0.0136355	0.185783	0.0733949	0.941492	0.975288	ENSG00000164116	None	GUCY1A1	CD8
1674.37	0.0135911	0.0247737	0.54861	0.583273	0.799429	ENSG00000100099	None	HPS4	CD8
1294.64	0.0135804	0.0254776	0.533035	0.59401	0.806305	ENSG00000162384	None	CZIB	CD8
1180.76	0.01358	0.0419527	0.323698	0.746167	0.890699	ENSG00000075089	None	ACTR6	CD8
5077.92	0.0135734	0.0239413	0.566946	0.570751	0.79194	ENSG00000132466	None	ANKRD17	CD8
3966.32	0.0135665	0.0503247	0.269579	0.787484	0.909408	ENSG00000158615	None	PPP1R15B	CD8
4754.19	0.0135633	0.027305	0.496735	0.619376	0.822752	ENSG00000108510	None	MED13	CD8
2587.35	0.01356	0.0366564	0.369921	0.711441	0.873718	ENSG00000176542	None	USF3	CD8
425.784	0.0135154	0.0408874	0.330552	0.740983	0.888375	ENSG00000103274	None	NUBP1	CD8
947.109	0.0135018	0.0853858	0.158127	0.874357	0.951023	ENSG00000148180	None	GSN	CD8
3260.2	0.0134887	0.0486227	0.277415	0.781462	0.906719	ENSG00000107679	None	PLEKHA1	CD8
1009.08	0.0134863	0.0369684	0.364806	0.715256	0.875916	ENSG00000188811	None	NHLRC3	CD8
4209.01	0.0134803	0.0359668	0.374797	0.707811	0.871686	ENSG00000198089	None	SFI1	CD8
12321	0.0134785	0.0245468	0.549096	0.582939	0.799302	ENSG00000131051	None	RBM39	CD8
85.1382	0.0134716	0.0726189	0.185511	0.852828	0.941152	ENSG00000244459	None	NA	CD8
2610.34	0.0134521	0.0307623	0.437291	0.6619	0.848115	ENSG00000143252	None	SDHC	CD8
6725.02	0.013436	0.0455673	0.29486	0.768101	0.901348	ENSG00000172534	None	HCFC1	CD8
197.504	0.0134167	0.0445296	0.301298	0.763187	0.898849	ENSG00000164002	None	EXO5	CD8
2406.48	0.0133391	0.0325911	0.409287	0.682329	0.86	ENSG00000103018	None	CYB5B	CD8
371.369	0.0133058	0.0603719	0.220396	0.825562	0.928912	ENSG00000151422	None	FER	CD8
867.383	0.0132809	0.0278432	0.476988	0.633371	0.831485	ENSG00000180098	None	TRNAU1AP	CD8
846.231	0.0132725	0.0277464	0.478349	0.632402	0.830805	ENSG00000153046	None	CDYL	CD8
2402.98	0.0132614	0.0369282	0.359114	0.71951	0.877564	ENSG00000116266	None	STXBP3	CD8
6373.72	0.0132503	0.0419039	0.316207	0.751846	0.893983	ENSG00000164543	None	STK17A	CD8
273.581	0.0132472	0.0391722	0.33818	0.735227	0.885489	ENSG00000243660	None	ZNF487	CD8
62.4482	0.013239	0.111422	0.118818	0.905419	0.963539	ENSG00000162512	None	SDC3	CD8
3264.9	0.013235	0.0271087	0.48822	0.625394	0.825992	ENSG00000166164	None	BRD7	CD8
59.3864	0.0132215	0.18414	0.0718016	0.94276	0.975892	ENSG00000144645	None	OSBPL10	CD8
3170.24	0.0132176	0.0230404	0.573671	0.566191	0.788403	ENSG00000170515	None	PA2G4	CD8
1112.43	0.0131931	0.0415299	0.317678	0.750729	0.89344	ENSG00000136518	None	ACTL6A	CD8
480.972	0.0131866	0.0623371	0.211538	0.832468	0.932423	ENSG00000118985	None	ELL2	CD8
1388.19	0.0131604	0.0326428	0.403163	0.686828	0.862811	ENSG00000140718	None	FTO	CD8
106.634	0.0131585	0.0780583	0.168573	0.866132	0.948232	ENSG00000139832	None	RAB20	CD8
2241.71	0.0131366	0.0304238	0.431787	0.665896	0.850109	ENSG00000168813	None	ZNF507	CD8
385.46	0.0131319	0.0914025	0.143671	0.88576	0.955348	ENSG00000162063	None	CCNF	CD8
42.3945	0.0131313	0.102168	0.128526	0.897733	0.960508	ENSG00000237719	None	NA	CD8
6807.01	0.0131277	0.0425804	0.308304	0.757851	0.896679	ENSG00000123329	None	ARHGAP9	CD8
812.147	0.0131207	0.0616393	0.212862	0.831435	0.931901	ENSG00000136108	None	CKAP2	CD8
217.773	0.0131175	0.0456646	0.287257	0.773916	0.903621	ENSG00000185986	None	SDHAP3	CD8
353.858	0.0131074	0.0500744	0.261759	0.793507	0.912522	ENSG00000163472	None	TMEM79	CD8
1642.61	0.0131061	0.0250404	0.523399	0.600696	0.810953	ENSG00000044446	None	PHKA2	CD8
3077.99	0.0131015	0.0447541	0.292744	0.769718	0.901983	ENSG00000141258	None	SGSM2	CD8
277.72	0.0130913	0.042471	0.308241	0.757899	0.896679	ENSG00000187607	None	ZNF286A	CD8
26.1119	0.0130853	0.0782641	0.167194	0.867218	0.948679	ENSG00000230295	None	GTF2IP23	CD8
9392.31	0.0130839	0.0659089	0.198514	0.842643	0.937957	ENSG00000171791	None	BCL2	CD8
564.837	0.0130613	0.0289046	0.451878	0.651357	0.842385	ENSG00000136933	None	RABEPK	CD8
503.869	0.0130438	0.0766193	0.170242	0.86482	0.947695	ENSG00000197989	None	SNHG12	CD8
3241.8	0.013026	0.0724076	0.179899	0.857232	0.943807	ENSG00000154358	None	OBSCN	CD8
1253.89	0.0130239	0.039018	0.333793	0.738536	0.887384	ENSG00000206053	None	JPT2	CD8
19.8844	0.0130048	0.138928	0.0936078	0.925421	0.96997	ENSG00000281344	None	HELLPAR	CD8
539.249	0.0130032	0.0294621	0.441352	0.658958	0.846405	ENSG00000188315	None	C3orf62	CD8
1238.47	0.012987	0.0284364	0.456702	0.647885	0.840608	ENSG00000159082	None	SYNJ1	CD8
48.5714	0.0129673	0.0750101	0.172874	0.86275	0.946207	ENSG00000137098	None	SPAG8	CD8
1775.62	0.0129667	0.068452	0.189428	0.849757	0.940067	ENSG00000146425	None	DYNLT1	CD8
696.062	0.0129388	0.05115	0.252957	0.800301	0.915913	ENSG00000174405	None	LIG4	CD8
839.567	0.0129308	0.0663778	0.194806	0.845545	0.938671	ENSG00000102575	None	ACP5	CD8
34.1513	0.0129135	0.147787	0.0873788	0.93037	0.971575	ENSG00000108924	None	HLF	CD8
1068.65	0.0129005	0.0373624	0.345281	0.729883	0.88268	ENSG00000112110	None	MRPL18	CD8
35.4405	0.0128895	0.226921	0.0568016	0.954703	0.980814	ENSG00000260075	None	NSFP1	CD8
4238.8	0.0128828	0.0220273	0.584857	0.558644	0.783417	ENSG00000154305	None	MIA3	CD8
1947.31	0.0128666	0.0289402	0.444595	0.656613	0.845103	ENSG00000049860	None	HEXB	CD8
3610.84	0.0128634	0.0224223	0.573689	0.566178	0.788403	ENSG00000164548	None	TRA2A	CD8
9264.17	0.012861	0.0325428	0.395202	0.692694	0.865242	ENSG00000115464	None	USP34	CD8
19.7839	0.0128581	0.105422	0.121968	0.902925	0.962863	ENSG00000248643	None	RBM14-RBM4	CD8
3535.4	0.012857	0.0234426	0.548445	0.583386	0.799485	ENSG00000159322	None	ADPGK	CD8
65.931	0.0128351	0.119334	0.107556	0.914348	0.966082	ENSG00000254126	None	CD8B2	CD8
1817.67	0.0128183	0.0389009	0.329512	0.741769	0.888595	ENSG00000101557	None	USP14	CD8
1112.84	0.0128076	0.0545171	0.234929	0.814264	0.922704	ENSG00000141526	None	SLC16A3	CD8
20.9849	0.0127672	0.0973163	0.131193	0.895623	0.960135	ENSG00000270959	None	LPP-AS2	CD8
9.72428	0.0127666	0.122456	0.104255	0.916967	0.966199	ENSG00000260300	None	NA	CD8
114.87	0.0127475	0.0472125	0.270003	0.787158	0.909278	ENSG00000196338	None	NLGN3	CD8
38.3833	0.0127475	0.107434	0.118654	0.905549	0.963539	ENSG00000175984	None	DENND2C	CD8
1577.93	0.0127447	0.0229839	0.554507	0.579232	0.797608	ENSG00000143379	None	SETDB1	CD8
1897.51	0.0127412	0.0453714	0.280819	0.778849	0.905663	ENSG00000185504	None	FAAP100	CD8
14.0348	0.0127402	0.279044	0.0456565	0.963584	0.984387	ENSG00000254709	None	IGLL5	CD8
383.464	0.0126907	0.0391414	0.324226	0.745767	0.890614	ENSG00000012174	None	MBTPS2	CD8
228.752	0.0126745	0.042244	0.30003	0.764154	0.899277	ENSG00000183647	None	ZNF530	CD8
118.941	0.0126741	0.161093	0.0786759	0.93729	0.973903	ENSG00000124191	None	TOX2	CD8
81.348	0.012671	0.0627389	0.201965	0.839944	0.936521	ENSG00000244041	None	LINC01011	CD8
1258.55	0.0126644	0.0350663	0.361156	0.717983	0.877247	ENSG00000020129	None	NCDN	CD8
1603.29	0.0126513	0.030105	0.420238	0.674312	0.85488	ENSG00000143033	None	MTF2	CD8
616.547	0.0126475	0.0476281	0.265547	0.790588	0.911824	ENSG00000189077	None	TMEM120A	CD8
646.521	0.0126397	0.0478696	0.264045	0.791745	0.912301	ENSG00000173145	None	NOC3L	CD8
485.759	0.0126397	0.0473074	0.267182	0.789329	0.910744	ENSG00000163026	None	WDCP	CD8
10428.8	0.0126275	0.0376015	0.335825	0.737003	0.886454	ENSG00000144746	None	ARL6IP5	CD8
2137.91	0.0126258	0.0333146	0.378986	0.704698	0.870586	ENSG00000164828	None	SUN1	CD8
4630.77	0.0126171	0.0523755	0.240897	0.809635	0.920778	ENSG00000171867	None	PRNP	CD8
12.367	0.0126055	0.145578	0.0865898	0.930998	0.971979	ENSG00000221886	None	ZBED8	CD8
2613.29	0.0126032	0.0301107	0.41856	0.675537	0.855493	ENSG00000031823	None	RANBP3	CD8
10.8725	0.0125847	0.104375	0.120573	0.904029	0.963013	ENSG00000234425	None	NA	CD8
100.498	0.0125699	0.0388373	0.323656	0.746199	0.890699	ENSG00000267787	None	NA	CD8
493.586	0.012558	0.0504658	0.248842	0.803483	0.917584	ENSG00000174177	None	CTU2	CD8
72.545	0.0125394	0.0807566	0.155273	0.876606	0.951734	ENSG00000234814	None	SVIL2P	CD8
1262.55	0.0125296	0.0393134	0.318711	0.749946	0.892953	ENSG00000142453	None	CARM1	CD8
351.22	0.0125255	0.0413876	0.302638	0.762166	0.8983	ENSG00000171097	None	KYAT1	CD8
546.482	0.0124968	0.0420428	0.297241	0.766283	0.900529	ENSG00000132196	None	HSD17B7	CD8
29.0737	0.0124798	0.161578	0.0772368	0.938435	0.974203	ENSG00000261222	None	NA	CD8
1072	0.0124724	0.0382911	0.325725	0.744633	0.889751	ENSG00000170473	None	PYM1	CD8
2185.94	0.0124654	0.0347392	0.358829	0.719723	0.877564	ENSG00000147471	None	PLPBP	CD8
759.909	0.012455	0.0343552	0.362536	0.716951	0.877115	ENSG00000169490	None	TM2D2	CD8
224.093	0.0124432	0.0903001	0.137799	0.8904	0.957636	ENSG00000273142	None	LINC02604	CD8
7546.98	0.0124376	0.0321093	0.387352	0.698496	0.868161	ENSG00000105202	None	FBL	CD8
1037.53	0.0124372	0.0255694	0.486411	0.626676	0.827053	ENSG00000143164	None	DCAF6	CD8
3214.81	0.0124354	0.0269223	0.461901	0.644152	0.838445	ENSG00000186432	None	KPNA4	CD8
2444.18	0.0124149	0.0226379	0.548415	0.583407	0.799485	ENSG00000163812	None	ZDHHC3	CD8
104.537	0.0123932	0.0682002	0.181719	0.855804	0.9427	ENSG00000279089	None	NA	CD8
1393.72	0.012393	0.040978	0.30243	0.762324	0.89835	ENSG00000105700	None	KXD1	CD8
2591.24	0.0123727	0.0665516	0.185911	0.852515	0.94101	ENSG00000258289	None	CHURC1	CD8
17.4436	0.0123592	0.108241	0.114183	0.909093	0.964892	ENSG00000253651	None	SOD1P3	CD8
3970.58	0.0123447	0.0302063	0.408679	0.682776	0.860248	ENSG00000072364	None	AFF4	CD8
391.226	0.0123414	0.0554176	0.222698	0.82377	0.92863	ENSG00000167487	None	KLHL26	CD8
862.372	0.0123063	0.0342984	0.3588	0.719745	0.877564	ENSG00000080608	None	PUM3	CD8
1884.1	0.0122983	0.0249242	0.493427	0.621711	0.824039	ENSG00000091157	None	WDR7	CD8
3465.13	0.0122943	0.0310244	0.39628	0.691899	0.864933	ENSG00000056586	None	RC3H2	CD8
1713.59	0.0122881	0.0255941	0.480114	0.631146	0.830102	ENSG00000132612	None	VPS4A	CD8
2160.36	0.0122852	0.0436389	0.281518	0.778313	0.905526	ENSG00000057252	None	SOAT1	CD8
16.8414	0.0122793	0.10217	0.120185	0.904337	0.963222	ENSG00000204188	None	GGNBP1	CD8
21.0003	0.0122554	0.108544	0.112907	0.910104	0.965558	ENSG00000272650	None	NA	CD8
946.462	0.012254	0.0280476	0.436899	0.662185	0.848263	ENSG00000133935	None	ERG28	CD8
55.2575	0.0122302	0.145737	0.0839199	0.93312	0.97301	ENSG00000171766	None	GATM	CD8
765.598	0.0122099	0.0347018	0.351853	0.724949	0.879999	ENSG00000144736	None	SHQ1	CD8
2413.05	0.0122079	0.0251979	0.484479	0.628046	0.827944	ENSG00000031003	None	FAM13B	CD8
1862.21	0.012198	0.0344372	0.354211	0.723181	0.878578	ENSG00000196177	None	ACADSB	CD8
1628.78	0.0121934	0.0473526	0.257501	0.796792	0.914085	ENSG00000165915	None	SLC39A13	CD8
1965.58	0.0121629	0.0388942	0.312719	0.754494	0.895026	ENSG00000087338	None	GMCL1	CD8
7608.19	0.0121628	0.0372693	0.326348	0.744161	0.889446	ENSG00000100731	None	PCNX1	CD8
305.327	0.0121591	0.0314716	0.386352	0.699236	0.868522	ENSG00000130349	None	MTRES1	CD8
13877.7	0.0121468	0.0286794	0.423536	0.671904	0.853548	ENSG00000101109	None	STK4	CD8
66.0195	0.0121458	0.0557199	0.21798	0.827445	0.929719	ENSG00000166171	None	DPCD	CD8
3756.56	0.0121458	0.0303898	0.399666	0.689403	0.863837	ENSG00000112992	None	NNT	CD8
718.915	0.0121303	0.0514699	0.235678	0.813683	0.922514	ENSG00000107566	None	ERLIN1	CD8
1160.24	0.0121063	0.0367577	0.329355	0.741887	0.88862	ENSG00000010270	None	STARD3NL	CD8
230.085	0.0121054	0.0618262	0.195797	0.844769	0.938514	ENSG00000120784	None	ZFP30	CD8
2918.47	0.0120907	0.0280043	0.431745	0.665927	0.850109	ENSG00000198836	None	OPA1	CD8
1676.37	0.0120894	0.0264041	0.457861	0.647052	0.840141	ENSG00000092531	None	SNAP23	CD8
7083.78	0.0120829	0.0402305	0.300343	0.763916	0.899245	ENSG00000053254	None	FOXN3	CD8
279.634	0.0120787	0.0373705	0.323215	0.746532	0.890913	ENSG00000138621	None	PPCDC	CD8
576.252	0.0120735	0.0392085	0.307931	0.758135	0.896835	ENSG00000137692	None	DCUN1D5	CD8
3212.43	0.0120654	0.0161378	0.747646	0.454674	0.711343	ENSG00000130227	None	XPO7	CD8
727.799	0.0120461	0.0329785	0.365273	0.714908	0.875594	ENSG00000055147	None	FAM114A2	CD8
11.1394	0.012022	0.125553	0.0957528	0.923717	0.969644	ENSG00000276115	None	NA	CD8
2373.56	0.0120211	0.058369	0.20595	0.83683	0.934737	ENSG00000188641	None	DPYD	CD8
487.048	0.0120209	0.0640448	0.187695	0.851116	0.940689	ENSG00000126217	None	MCF2L	CD8
989.931	0.0119929	0.0317497	0.377734	0.705629	0.871015	ENSG00000241878	None	PISD	CD8
1303.74	0.0119753	0.0829608	0.144349	0.885225	0.955051	ENSG00000270231	None	NBPF8	CD8
34822	0.0119739	0.0292124	0.40989	0.681886	0.859762	ENSG00000164924	None	YWHAZ	CD8
264.673	0.0119665	0.0440414	0.271711	0.785844	0.909036	ENSG00000168556	None	ING2	CD8
5359.75	0.0119648	0.0281074	0.42568	0.670341	0.85291	ENSG00000163714	None	U2SURP	CD8
1542.95	0.0119529	0.0376241	0.317692	0.750719	0.89344	ENSG00000198380	None	GFPT1	CD8
248.137	0.0119486	0.111376	0.107282	0.914565	0.966082	ENSG00000158457	None	TSPAN33	CD8
6092.93	0.0119437	0.0296134	0.403319	0.686714	0.862806	ENSG00000166326	None	TRIM44	CD8
1853.24	0.0119368	0.0302599	0.394477	0.693229	0.86536	ENSG00000123562	None	MORF4L2	CD8
2054.16	0.0119121	0.0247482	0.481333	0.63028	0.829471	ENSG00000116521	None	SCAMP3	CD8
520.298	0.0118461	0.0516394	0.2294	0.818558	0.925629	ENSG00000161048	None	NAPEPLD	CD8
67.9951	0.0118321	0.134933	0.0876889	0.930124	0.971575	ENSG00000270392	None	PFN1P2	CD8
16.8339	0.0118015	0.107404	0.10988	0.912504	0.966082	ENSG00000223522	None	LOC100505716	CD8
850.341	0.0117773	0.0215517	0.546466	0.584746	0.800432	ENSG00000136273	None	HUS1	CD8
6689.81	0.0117602	0.0444059	0.264835	0.791137	0.911824	ENSG00000082153	None	BZW1	CD8
72.2304	0.0117591	0.0567278	0.20729	0.835784	0.93393	ENSG00000155749	None	FLACC1	CD8
1986.12	0.0117526	0.0339896	0.34577	0.729516	0.882484	ENSG00000176095	None	IP6K1	CD8
4373.33	0.0117514	0.0477249	0.246232	0.805503	0.918563	ENSG00000137312	None	FLOT1	CD8
4297.73	0.0117445	0.0297853	0.394306	0.693355	0.86536	ENSG00000075292	None	ZNF638	CD8
33.2204	0.0117414	0.0797598	0.147209	0.882967	0.954574	ENSG00000258315	None	C17orf49	CD8
249.373	0.0117393	0.0429885	0.273081	0.784791	0.908479	ENSG00000196378	None	ZNF34	CD8
4987.97	0.0117356	0.0241978	0.484988	0.627685	0.827869	ENSG00000088930	None	XRN2	CD8
1890.65	0.0117141	0.0303558	0.385894	0.699575	0.86857	ENSG00000138434	None	ITPRID2	CD8
518.673	0.0117049	0.0557118	0.210097	0.833592	0.932868	ENSG00000269343	None	ZNF587B	CD8
657.425	0.0117035	0.0415887	0.28141	0.778396	0.90556	ENSG00000137760	None	ALKBH8	CD8
1220.99	0.011702	0.0465446	0.251415	0.801493	0.916469	ENSG00000036054	None	TBC1D23	CD8
2654.05	0.0116955	0.0401694	0.291153	0.770934	0.902562	ENSG00000124155	None	PIGT	CD8
2480.53	0.0116937	0.0607042	0.192634	0.847246	0.938838	ENSG00000167797	None	CDK2AP2	CD8
3094.55	0.0116892	0.0224184	0.521409	0.602082	0.811696	ENSG00000143157	None	POGK	CD8
5183.97	0.0116782	0.0386396	0.302234	0.762474	0.898465	ENSG00000257093	None	DENND11	CD8
1162.7	0.0116734	0.0306323	0.381082	0.703143	0.870167	ENSG00000168297	None	PXK	CD8
1320.97	0.0116683	0.0405462	0.287778	0.773516	0.903621	ENSG00000170035	None	UBE2E3	CD8
7139.42	0.0116658	0.0261161	0.446688	0.6551	0.844392	ENSG00000244038	None	DDOST	CD8
17.3874	0.0116572	0.123444	0.094433	0.924765	0.969806	ENSG00000273008	None	CSGALNACT2-DT	CD8
12163.9	0.0116503	0.0211668	0.550405	0.582041	0.799198	ENSG00000196419	None	XRCC6	CD8
3069.47	0.0116501	0.0232421	0.50125	0.616195	0.820673	ENSG00000088448	None	ANKRD10	CD8
63.1614	0.0116415	0.0882658	0.131892	0.89507	0.960035	ENSG00000277511	None	NA	CD8
134.882	0.0116413	0.0736722	0.158015	0.874445	0.951023	ENSG00000213073	None	CHP1P2	CD8
22.5712	0.0116396	0.0891817	0.130516	0.896158	0.960135	ENSG00000183066	None	WBP2NL	CD8
40.2787	0.0115934	0.0972709	0.119187	0.905128	0.963471	ENSG00000183562	None	NA	CD8
300.404	0.0115728	0.045331	0.255297	0.798494	0.914969	ENSG00000135617	None	PRADC1	CD8
128.755	0.0115663	0.224336	0.0515578	0.958881	0.982677	ENSG00000211713	None	TRBV6-4	CD8
237.339	0.0115649	0.0923445	0.125236	0.900337	0.961568	ENSG00000145945	None	FAM50B	CD8
16.1542	0.0115548	0.107659	0.107328	0.914529	0.966082	ENSG00000275198	None	LINC02960	CD8
669.907	0.0115528	0.0436118	0.264901	0.791085	0.911824	ENSG00000119431	None	HDHD3	CD8
548.409	0.0115431	0.0399049	0.289266	0.772378	0.903117	ENSG00000197345	None	MRPL21	CD8
2300.17	0.0115254	0.0318478	0.361888	0.717436	0.877178	ENSG00000174106	None	LEMD3	CD8
597.434	0.0114934	0.0325945	0.352617	0.724375	0.879422	ENSG00000214517	None	PPME1	CD8
1841.96	0.0114795	0.0306732	0.374253	0.708216	0.871739	ENSG00000106479	None	ZNF862	CD8
3454.54	0.0113548	0.0230823	0.491925	0.622772	0.824735	ENSG00000166946	None	CCNDBP1	CD8
721.373	0.0113536	0.0406277	0.279455	0.779896	0.905784	ENSG00000180035	None	ZNF48	CD8
219.435	0.011349	0.0374186	0.303299	0.761662	0.898223	ENSG00000118894	None	EEF2KMT	CD8
742.831	0.0113395	0.0752626	0.150666	0.880239	0.953175	ENSG00000169403	None	PTAFR	CD8
1416.13	0.0113382	0.0303642	0.373406	0.708846	0.872062	ENSG00000120805	None	ARL1	CD8
2052.12	0.0113342	0.0366971	0.308857	0.75743	0.896355	ENSG00000143373	None	ZNF687	CD8
42.9272	0.0113149	0.0718792	0.157416	0.874917	0.951191	ENSG00000164764	None	SBSPON	CD8
1218.51	0.0113079	0.0585536	0.193121	0.846864	0.938828	ENSG00000186687	None	LYRM7	CD8
278.541	0.0112786	0.0670354	0.168248	0.866388	0.948346	ENSG00000011422	None	PLAUR	CD8
2094.19	0.0112738	0.0904065	0.124701	0.90076	0.961776	ENSG00000157601	None	MX1	CD8
54.6579	0.0112625	0.134996	0.0834286	0.933511	0.97301	ENSG00000204860	None	FAM201A	CD8
10561.8	0.0112498	0.0368968	0.304899	0.760443	0.897797	ENSG00000185624	None	P4HB	CD8
53094.1	0.0112493	0.0309017	0.364035	0.715832	0.876415	ENSG00000184009	None	ACTG1	CD8
6195.9	0.011242	0.0293797	0.382646	0.701982	0.869806	ENSG00000105483	None	CARD8	CD8
307.932	0.011242	0.0508529	0.221069	0.825039	0.928912	ENSG00000155324	None	GRAMD2B	CD8
1203.82	0.0112294	0.0355852	0.315563	0.752334	0.894155	ENSG00000130560	None	UBAC1	CD8
1068.41	0.0112196	0.0566833	0.197935	0.843096	0.938124	ENSG00000113658	None	SMAD5	CD8
1490.21	0.011209	0.0250573	0.447334	0.654634	0.844091	ENSG00000162869	None	PPP1R21	CD8
2739.54	0.0112037	0.0380506	0.294443	0.76842	0.901539	ENSG00000100426	None	ZBED4	CD8
3367.17	0.0111984	0.0281786	0.397407	0.691067	0.864834	ENSG00000153561	None	RMND5A	CD8
1347.54	0.0111846	0.0447509	0.249929	0.802642	0.91732	ENSG00000181026	None	AEN	CD8
676.066	0.0111771	0.0312731	0.357403	0.72079	0.877947	ENSG00000182552	None	RWDD4	CD8
717.775	0.0111728	0.0381685	0.292724	0.769733	0.901983	ENSG00000162928	None	PEX13	CD8
23263.7	0.0111671	0.0288073	0.387649	0.698276	0.868108	ENSG00000128340	None	RAC2	CD8
1095.04	0.0111621	0.0585403	0.190674	0.848781	0.939588	ENSG00000116791	None	CRYZ	CD8
1234.34	0.0111262	0.0599383	0.185627	0.852737	0.941135	ENSG00000133773	None	CCDC59	CD8
208.168	0.0110985	0.0473715	0.234286	0.814763	0.922997	ENSG00000275400	None	NA	CD8
1479.52	0.0110972	0.0270723	0.409909	0.681873	0.859762	ENSG00000037637	None	FBXO42	CD8
2609.67	0.0110857	0.0264838	0.418584	0.67552	0.855493	ENSG00000064726	None	BTBD1	CD8
30.6004	0.0110734	0.213971	0.0517518	0.958726	0.982677	ENSG00000171992	None	SYNPO	CD8
1957.91	0.0110583	0.0483503	0.228712	0.819093	0.925846	ENSG00000123609	None	NMI	CD8
2638.73	0.0110536	0.0223477	0.49462	0.620869	0.823538	ENSG00000054965	None	FAM168A	CD8
1970.23	0.0110491	0.0291579	0.37894	0.704732	0.870586	ENSG00000159086	None	PAXBP1	CD8
3017.09	0.0110489	0.0346037	0.319297	0.749501	0.892765	ENSG00000067334	None	DNTTIP2	CD8
560.4	0.0110465	0.0634517	0.174094	0.861792	0.945456	ENSG00000151151	None	IPMK	CD8
182.015	0.0110359	0.074802	0.147534	0.88271	0.954476	ENSG00000106246	None	PTCD1	CD8
2877.92	0.0110224	0.0330659	0.333347	0.738873	0.88753	ENSG00000005700	None	IBTK	CD8
279.438	0.0110133	0.0397367	0.277157	0.78166	0.906797	ENSG00000150756	None	ATPSCKMT	CD8
466.949	0.0109938	0.113465	0.0968909	0.922813	0.969212	ENSG00000159339	None	PADI4	CD8
2685.12	0.0109929	0.0278808	0.394283	0.693372	0.86536	ENSG00000140612	None	SEC11A	CD8
2018.75	0.0109815	0.0362644	0.302818	0.762029	0.8983	ENSG00000155368	None	DBI	CD8
969.053	0.0109649	0.0395098	0.277524	0.781378	0.906719	ENSG00000131725	None	WDR44	CD8
776.652	0.0109472	0.0305611	0.358207	0.720188	0.877634	ENSG00000135763	None	URB2	CD8
2040.97	0.0109425	0.0241453	0.453193	0.65041	0.842048	ENSG00000181472	None	ZBTB2	CD8
964.908	0.0109423	0.104365	0.104847	0.916498	0.966181	ENSG00000106462	None	EZH2	CD8
3756.06	0.0109292	0.0285927	0.382237	0.702286	0.869961	ENSG00000095319	None	NUP188	CD8
1183.38	0.01092	0.174726	0.0624976	0.950167	0.979006	ENSG00000107317	None	PTGDS	CD8
1949.37	0.0109132	0.023097	0.472493	0.636575	0.833501	ENSG00000093183	None	SEC22C	CD8
777.357	0.0109039	0.038294	0.284743	0.775841	0.904314	ENSG00000015153	None	YAF2	CD8
1175.05	0.0108831	0.0226131	0.481277	0.63032	0.829471	ENSG00000101391	None	CDK5RAP1	CD8
51.527	0.0108787	0.080896	0.134478	0.893025	0.959044	ENSG00000229368	None	NA	CD8
812.054	0.0108764	0.0549262	0.198019	0.84303	0.938124	ENSG00000104626	None	ERI1	CD8
1088.14	0.0108686	0.0581857	0.186791	0.851825	0.940888	ENSG00000128872	None	TMOD2	CD8
103.009	0.0108571	0.0822184	0.132052	0.894943	0.960021	ENSG00000114631	None	PODXL2	CD8
23302.1	0.0108353	0.0299792	0.361427	0.71778	0.877186	ENSG00000009307	None	CSDE1	CD8
1019.43	0.0108306	0.0297987	0.363459	0.716262	0.876693	ENSG00000164048	None	ZNF589	CD8
556.892	0.0108179	0.0451226	0.239744	0.810529	0.920964	ENSG00000183520	None	UTP11	CD8
8043.36	0.0108168	0.02639	0.409883	0.681892	0.859762	ENSG00000204463	None	BAG6	CD8
2507.69	0.0108148	0.0398082	0.271672	0.785874	0.909036	ENSG00000118412	None	CASP8AP2	CD8
129.329	0.0107638	0.14401	0.0747438	0.940419	0.974787	ENSG00000086288	None	NME8	CD8
2200.68	0.0107601	0.0418276	0.257248	0.796987	0.914085	ENSG00000163013	None	FBXO41	CD8
1588.25	0.0107338	0.0321048	0.334337	0.738125	0.887152	ENSG00000186908	None	ZDHHC17	CD8
198.525	0.0107268	0.0987661	0.108608	0.913513	0.966082	ENSG00000138678	None	GPAT3	CD8
18.6477	0.0107266	0.0909752	0.117907	0.906141	0.963778	ENSG00000260456	None	C16orf95	CD8
406	0.0107259	0.0597625	0.179476	0.857564	0.943992	ENSG00000198346	None	ZNF813	CD8
1856.37	0.0107234	0.0556356	0.192744	0.84716	0.938828	ENSG00000189306	None	RRP7A	CD8
386.898	0.0107088	0.0598071	0.179056	0.857894	0.944086	ENSG00000166130	None	IKBIP	CD8
5119.07	0.0107057	0.0444237	0.240991	0.809562	0.920778	ENSG00000126934	None	MAP2K2	CD8
2286.38	0.0106872	0.026905	0.397221	0.691204	0.864896	ENSG00000157020	None	SEC13	CD8
3909.34	0.0106817	0.0312556	0.341753	0.732537	0.884035	ENSG00000175220	None	ARHGAP1	CD8
825.51	0.0106563	0.0256278	0.415811	0.677548	0.856858	ENSG00000129472	None	RAB2B	CD8
21.2056	0.0106445	0.0976743	0.108979	0.913219	0.966082	ENSG00000256139	None	NA	CD8
1841.99	0.0106383	0.0329654	0.322711	0.746914	0.891168	ENSG00000141664	None	ZCCHC2	CD8
34.3817	0.0106339	0.0818735	0.129882	0.89666	0.960135	ENSG00000089163	None	SIRT4	CD8
509.046	0.0106119	0.0398784	0.266107	0.790157	0.911456	ENSG00000100417	None	PMM1	CD8
2802.31	0.0105996	0.0367516	0.288413	0.773031	0.903393	ENSG00000023902	None	PLEKHO1	CD8
731.306	0.0105922	0.0393445	0.269217	0.787763	0.909544	ENSG00000130348	None	QRSL1	CD8
1168.14	0.0105482	0.0338914	0.311234	0.755622	0.895416	ENSG00000006652	None	IFRD1	CD8
10350.5	0.0105304	0.0401586	0.26222	0.793152	0.912514	ENSG00000142864	None	SERBP1	CD8
2012.49	0.0105222	0.0502308	0.209477	0.834076	0.933108	ENSG00000116062	None	MSH6	CD8
2082.28	0.0105037	0.0401498	0.261613	0.79362	0.912522	ENSG00000124160	None	NCOA5	CD8
3233.9	0.0104888	0.032472	0.323009	0.746688	0.890976	ENSG00000055044	None	NOP58	CD8
830.086	0.010473	0.0259004	0.404355	0.685952	0.862553	ENSG00000109079	None	TNFAIP1	CD8
767.404	0.0104648	0.0366721	0.285362	0.775367	0.904167	ENSG00000180992	None	MRPL14	CD8
1343.68	0.0104591	0.0274922	0.38044	0.703619	0.870262	ENSG00000121057	None	AKAP1	CD8
413.63	0.0104584	0.0368457	0.283843	0.776531	0.904853	ENSG00000170448	None	NFXL1	CD8
1707.13	0.0104508	0.0398484	0.262264	0.793118	0.912514	ENSG00000147872	None	PLIN2	CD8
4588.92	0.0104488	0.0463872	0.225251	0.821784	0.927457	ENSG00000100911	None	PSME2	CD8
1987.53	0.0104479	0.042826	0.243962	0.807261	0.919397	ENSG00000151503	None	NCAPD3	CD8
3538.95	0.0104436	0.0342953	0.30452	0.760732	0.897942	ENSG00000100697	None	DICER1	CD8
233.945	0.0104281	0.0545168	0.191282	0.848304	0.939241	ENSG00000083838	None	ZNF446	CD8
234.059	0.0104155	0.141727	0.0734899	0.941416	0.975288	ENSG00000085840	None	ORC1	CD8
542.58	0.0103714	0.0425584	0.243699	0.807464	0.919397	ENSG00000125485	None	DDX31	CD8
193.869	0.0103709	0.0450293	0.230315	0.817847	0.925128	ENSG00000143156	None	NME7	CD8
818.557	0.0103671	0.0557867	0.185834	0.852575	0.941016	ENSG00000147138	None	GPR174	CD8
48.7087	0.010364	0.134213	0.0772208	0.938448	0.974203	ENSG00000187808	None	SOWAHD	CD8
13.9051	0.0103473	0.10271	0.100743	0.919755	0.967766	ENSG00000275759	None	NA	CD8
1578.7	0.0103334	0.0423869	0.243787	0.807396	0.919397	ENSG00000110172	None	CHORDC1	CD8
1250.03	0.0103259	0.0361758	0.285435	0.775311	0.904167	ENSG00000166685	None	COG1	CD8
1178.6	0.0103255	0.047278	0.218399	0.827118	0.929529	ENSG00000188566	None	NDOR1	CD8
3271.37	0.0103226	0.036037	0.286445	0.774538	0.90381	ENSG00000101782	None	RIOK3	CD8
2260.39	0.0103121	0.021237	0.485571	0.627271	0.827586	ENSG00000100028	None	SNRPD3	CD8
1513.45	0.0102621	0.0459946	0.223116	0.823445	0.928518	ENSG00000137106	None	GRHPR	CD8
727.6	0.010262	0.0911383	0.112598	0.910349	0.96564	ENSG00000115271	None	GCA	CD8
698.555	0.0102617	0.0389618	0.263378	0.792259	0.912301	ENSG00000160753	None	RUSC1	CD8
206.244	0.0102515	0.181256	0.0565582	0.954897	0.980832	ENSG00000186827	None	TNFRSF4	CD8
2062.32	0.010241	0.026297	0.389437	0.696953	0.867383	ENSG00000102893	None	PHKB	CD8
1106.68	0.0102314	0.0945375	0.108226	0.913817	0.966082	ENSG00000172059	None	KLF11	CD8
220.375	0.0102295	0.0365627	0.279779	0.779647	0.905784	ENSG00000102078	None	SLC25A14	CD8
23.3822	0.0101924	0.286564	0.0355677	0.971627	0.987872	ENSG00000182782	None	HCAR2	CD8
765.131	0.0101903	0.0537856	0.189462	0.849731	0.940067	ENSG00000234771	None	SLC25A25-AS1	CD8
2446.05	0.0101623	0.0270364	0.375876	0.707009	0.871623	ENSG00000175054	None	ATR	CD8
348.532	0.0101438	0.0636368	0.159401	0.873353	0.950539	ENSG00000100445	None	SDR39U1	CD8
13.7589	0.0101019	0.093479	0.108066	0.913943	0.966082	ENSG00000213149	None	CNN2P9	CD8
1243.62	0.0100939	0.0319928	0.315505	0.752378	0.894155	ENSG00000008405	None	CRY1	CD8
1674.56	0.010085	0.0258135	0.390689	0.696027	0.86703	ENSG00000068438	None	FTSJ1	CD8
174.124	0.0100745	0.0431414	0.233524	0.815355	0.923135	ENSG00000109016	None	DHRS7B	CD8
1152.7	0.0100703	0.0283296	0.355467	0.72224	0.878578	ENSG00000198382	None	UVRAG	CD8
11.3678	0.0100653	0.154321	0.0652229	0.947997	0.978013	ENSG00000151693	None	ASAP2	CD8
536.393	0.0100382	0.0644801	0.155679	0.876286	0.951734	ENSG00000167555	None	ZNF528	CD8
7256.04	0.0100002	0.0224313	0.445815	0.655731	0.844722	ENSG00000182957	None	SPATA13	CD8
3950.63	0.00998859	0.0246499	0.405218	0.685318	0.86216	ENSG00000151923	None	TIAL1	CD8
1168.44	0.00995548	0.0328835	0.30275	0.762081	0.8983	ENSG00000181817	None	LSM10	CD8
137.021	0.00992562	0.0466947	0.212564	0.831667	0.93192	ENSG00000187775	None	DNAH17	CD8
2123.58	0.00992315	0.106636	0.0930559	0.925859	0.970061	ENSG00000011600	None	TYROBP	CD8
39.648	0.00991888	0.0937909	0.105755	0.915777	0.966097	ENSG00000164061	None	BSN	CD8
554.971	0.00991428	0.0317588	0.312174	0.754908	0.895026	ENSG00000196505	None	GDAP2	CD8
563.561	0.00988906	0.0321737	0.307365	0.758566	0.8971	ENSG00000112651	None	MRPL2	CD8
12.222	0.00987128	0.131847	0.0748695	0.940319	0.974787	ENSG00000260101	None	AFTPH-DT	CD8
1590.92	0.00986912	0.0381445	0.25873	0.795843	0.913505	ENSG00000183207	None	RUVBL2	CD8
11992.2	0.00984639	0.0406992	0.241931	0.808834	0.920274	ENSG00000260032	None	NORAD	CD8
261.916	0.00983725	0.0760076	0.129425	0.897022	0.960141	ENSG00000104903	None	LYL1	CD8
572.111	0.00983699	0.0397606	0.247406	0.804594	0.918512	ENSG00000188283	None	ZNF383	CD8
503.545	0.00982597	0.0624603	0.157315	0.874996	0.951191	ENSG00000077585	None	GPR137B	CD8
76.7477	0.00979203	0.0897578	0.109094	0.913128	0.966082	ENSG00000229043	None	ZFAND2A-DT	CD8
4254.34	0.00976333	0.0216779	0.450381	0.652436	0.843017	ENSG00000115216	None	NRBP1	CD8
1075.86	0.00975638	0.0334458	0.291707	0.770511	0.902339	ENSG00000121417	None	ZNF211	CD8
839.687	0.00974677	0.026361	0.369742	0.711575	0.873718	ENSG00000176171	None	BNIP3	CD8
57.7271	0.00973248	0.0617383	0.157641	0.87474	0.951191	ENSG00000213185	None	FAM24B	CD8
492.242	0.00971805	0.0377968	0.257113	0.797092	0.914089	ENSG00000173465	None	ZNRD2	CD8
1914.12	0.00971478	0.0308303	0.315105	0.752682	0.89424	ENSG00000189079	None	ARID2	CD8
244.504	0.00971351	0.120991	0.0802828	0.936012	0.973477	ENSG00000134690	None	CDCA8	CD8
622.076	0.00970073	0.0335231	0.289375	0.772295	0.903117	ENSG00000122507	None	BBS9	CD8
2939.49	0.00969617	0.0145259	0.667508	0.504448	0.746259	ENSG00000124214	None	STAU1	CD8
19171.9	0.00968105	0.0236394	0.409531	0.68215	0.859837	ENSG00000067560	None	RHOA	CD8
3509.24	0.00967845	0.0338321	0.286073	0.774822	0.903898	ENSG00000281649	None	EBLN3P	CD8
9522.87	0.00966021	0.0275139	0.351103	0.725511	0.880225	ENSG00000257103	None	LSM14A	CD8
3995.94	0.00965818	0.024059	0.401437	0.688098	0.863244	ENSG00000102921	None	N4BP1	CD8
42.7837	0.00962467	0.117991	0.0815714	0.934988	0.973362	ENSG00000252759	None	Y_RNA	CD8
736.659	0.00962074	0.0726428	0.132439	0.894637	0.959987	ENSG00000104093	None	DMXL2	CD8
1416.38	0.00961166	0.0388867	0.247171	0.804776	0.918512	ENSG00000166562	None	SEC11C	CD8
949.862	0.00958838	0.038254	0.25065	0.802085	0.917017	ENSG00000081386	None	ZNF510	CD8
349.62	0.00958673	0.0422078	0.227132	0.820321	0.92667	ENSG00000116212	None	LRRC42	CD8
47.3839	0.00956107	0.0881481	0.108466	0.913626	0.966082	ENSG00000258559	None	NA	CD8
5393.18	0.00955608	0.0429694	0.222393	0.824008	0.928634	ENSG00000185650	None	ZFP36L1	CD8
1868.26	0.00954354	0.0290784	0.3282	0.74276	0.889148	ENSG00000102178	None	UBL4A	CD8
13.393	0.00952116	0.197343	0.0482467	0.96152	0.983771	ENSG00000182580	None	EPHB3	CD8
770.004	0.00951846	0.0277841	0.342586	0.73191	0.88364	ENSG00000151445	None	VIPAS39	CD8
1074.64	0.0095047	0.0491823	0.193254	0.84676	0.938828	ENSG00000130312	None	MRPL34	CD8
690.738	0.00949644	0.0494206	0.192155	0.84762	0.938838	ENSG00000198890	None	PRMT6	CD8
99.1199	0.00946716	0.0661181	0.143185	0.886144	0.955466	ENSG00000205930	None	C21orf62-AS1	CD8
499.662	0.00943838	0.0589539	0.160098	0.872804	0.950517	ENSG00000128059	None	PPAT	CD8
492.66	0.00942386	0.0447903	0.210399	0.833356	0.932785	ENSG00000182183	None	SHISAL2A	CD8
744.44	0.00942282	0.0530829	0.177511	0.859107	0.944886	ENSG00000280128	None	NA	CD8
1229.73	0.00940733	0.0401173	0.234495	0.8146	0.922965	ENSG00000143740	None	SNAP47	CD8
307.62	0.00939048	0.0877324	0.107035	0.914761	0.966097	ENSG00000083454	None	P2RX5	CD8
11030.1	0.0093825	0.0280115	0.334952	0.737661	0.886996	ENSG00000127084	None	FGD3	CD8
226.377	0.00936929	0.0426115	0.219877	0.825967	0.928928	ENSG00000123154	None	WDR83	CD8
1053.51	0.00935678	0.0606528	0.154268	0.877398	0.951734	ENSG00000116903	None	EXOC8	CD8
400.161	0.00935327	0.0394509	0.237086	0.81259	0.922258	ENSG00000111231	None	GPN3	CD8
1250.29	0.00934833	0.0427177	0.21884	0.826775	0.929356	ENSG00000119559	None	C19orf25	CD8
952.282	0.00934523	0.0500603	0.186679	0.851912	0.940888	ENSG00000064102	None	INTS13	CD8
16499.3	0.00932872	0.0224946	0.414709	0.678355	0.857491	ENSG00000152291	None	TGOLN2	CD8
4041.57	0.00930978	0.0264613	0.351826	0.724969	0.879999	ENSG00000146701	None	MDH2	CD8
76.7885	0.00930432	0.075599	0.123075	0.902048	0.962362	ENSG00000214783	None	POLR2J4	CD8
3768.83	0.00930009	0.0367044	0.253378	0.799976	0.915809	ENSG00000074695	None	LMAN1	CD8
2086.88	0.00929188	0.0393938	0.235872	0.813532	0.922514	ENSG00000114735	None	HEMK1	CD8
3095.29	0.00927077	0.0279072	0.3322	0.739738	0.888031	ENSG00000198492	None	YTHDF2	CD8
313.389	0.00925704	0.0867849	0.106667	0.915054	0.966097	ENSG00000163535	None	SGO2	CD8
2005.25	0.00921981	0.0198824	0.463718	0.64285	0.837624	ENSG00000172262	None	ZNF131	CD8
1436.87	0.00921057	0.0869968	0.105872	0.915684	0.966097	ENSG00000133106	None	EPSTI1	CD8
2780.85	0.00919762	0.055073	0.167008	0.867364	0.948679	ENSG00000072274	None	TFRC	CD8
10685.5	0.00919629	0.0327196	0.281064	0.778661	0.905641	ENSG00000130985	None	UBA1	CD8
924.108	0.00918151	0.0278127	0.330119	0.74131	0.888516	ENSG00000106524	None	ANKMY2	CD8
336.133	0.00917541	0.0784323	0.116985	0.906872	0.96414	ENSG00000105088	None	OLFM2	CD8
13.6859	0.00916332	0.104976	0.0872895	0.930441	0.971575	ENSG00000275180	None	NA	CD8
70.4075	0.00913904	0.0890173	0.102666	0.918228	0.96688	ENSG00000235831	None	BHLHE40-AS1	CD8
337.712	0.00913582	0.0486287	0.187869	0.85098	0.940689	ENSG00000188493	None	C19orf54	CD8
10.084	0.00912601	0.13777	0.066241	0.947186	0.977867	ENSG00000256312	None	NA	CD8
1451.62	0.0090925	0.0356856	0.254794	0.798882	0.915151	ENSG00000163382	None	NAXE	CD8
9492.22	0.00908963	0.0310517	0.292726	0.769731	0.901983	ENSG00000055917	None	PUM2	CD8
4692.99	0.00904901	0.0259613	0.348558	0.727421	0.88112	ENSG00000134644	None	PUM1	CD8
364.813	0.00903512	0.0608699	0.148433	0.882001	0.954186	ENSG00000260461	None	NA	CD8
789.953	0.00901885	0.0399563	0.225718	0.821421	0.927426	ENSG00000147202	None	DIAPH2	CD8
139.373	0.00901084	0.148786	0.0605625	0.951708	0.97957	ENSG00000124772	None	CPNE5	CD8
484.709	0.00896547	0.1343	0.0667572	0.946775	0.977677	ENSG00000179841	None	AKAP5	CD8
1109.58	0.00894275	0.036765	0.243241	0.807819	0.919662	ENSG00000042429	None	MED17	CD8
17.8615	0.00892662	0.113242	0.0788275	0.93717	0.973895	ENSG00000261118	None	NA	CD8
15.4441	0.00884835	0.218742	0.0404512	0.967733	0.986593	ENSG00000073150	None	PANX2	CD8
3435.14	0.00884511	0.0154632	0.572012	0.567314	0.789085	ENSG00000157538	None	VPS26C	CD8
96.4664	0.00884289	0.0679782	0.130084	0.8965	0.960135	ENSG00000267575	None	LINC02987	CD8
17.1792	0.00884092	0.119804	0.073795	0.941173	0.975288	ENSG00000267058	None	LOC100505715	CD8
407.261	0.00882537	0.100595	0.0877318	0.93009	0.971575	ENSG00000186594	None	MIR22HG	CD8
430.71	0.00882011	0.0315523	0.279539	0.779831	0.905784	ENSG00000147099	None	HDAC8	CD8
2871.05	0.00881167	0.0730343	0.120651	0.903967	0.963013	ENSG00000108953	None	YWHAE	CD8
829.891	0.00881131	0.0535737	0.164471	0.86936	0.949842	ENSG00000138646	None	HERC5	CD8
743.732	0.00878854	0.0212686	0.413217	0.679447	0.858119	ENSG00000058799	None	YIPF1	CD8
5771.65	0.00876795	0.029983	0.292431	0.769957	0.902118	ENSG00000101367	None	MAPRE1	CD8
558.634	0.0087649	0.0453935	0.193087	0.846891	0.938828	ENSG00000149679	None	CABLES2	CD8
2282.03	0.00876335	0.0253144	0.34618	0.729207	0.882419	ENSG00000136930	None	PSMB7	CD8
2337.56	0.00875827	0.0187896	0.466123	0.641128	0.836629	ENSG00000141380	None	SS18	CD8
42.2025	0.00869641	0.0627967	0.138485	0.889857	0.957592	ENSG00000268947	None	NA	CD8
891.416	0.00868934	0.0869052	0.0999865	0.920355	0.967999	ENSG00000165312	None	OTUD1	CD8
4104.08	0.00868248	0.0307767	0.282113	0.777857	0.90524	ENSG00000132356	None	PRKAA1	CD8
7543.36	0.00868032	0.0182099	0.476682	0.633589	0.831485	ENSG00000075785	None	RAB7A	CD8
435.186	0.00866869	0.0573666	0.15111	0.879889	0.953034	ENSG00000168237	None	GLYCTK	CD8
1032.35	0.00863173	0.0570022	0.151428	0.879638	0.952906	ENSG00000239697	None	TNFSF12	CD8
549.459	0.00862361	0.0399758	0.215721	0.829205	0.930917	ENSG00000264247	None	ZNF407-AS1	CD8
2728.77	0.00861816	0.0283408	0.304091	0.761059	0.898144	ENSG00000196712	None	NF1	CD8
2806.32	0.00858535	0.0357577	0.240098	0.810254	0.920937	ENSG00000170871	None	KIAA0232	CD8
3061.42	0.00854323	0.0405176	0.210852	0.833002	0.932666	ENSG00000100596	None	SPTLC2	CD8
44.4892	0.00853985	0.135574	0.0629905	0.949774	0.979006	ENSG00000093134	None	VNN3P	CD8
9.4105	0.00853005	0.106556	0.080052	0.936196	0.973527	ENSG00000234617	None	SNRK-AS1	CD8
42.1315	0.00851414	0.0886235	0.0960708	0.923464	0.969559	ENSG00000111325	None	OGFOD2	CD8
263.166	0.00848967	0.0550681	0.154167	0.877478	0.951734	ENSG00000161912	None	ADCY10P1	CD8
2576.21	0.00848526	0.0306605	0.276749	0.781973	0.906872	ENSG00000136699	None	SMPD4	CD8
4715.05	0.00844741	0.0472239	0.17888	0.858032	0.944086	ENSG00000088387	None	DOCK9	CD8
81.1827	0.00841827	0.0584693	0.143978	0.885518	0.955241	ENSG00000150636	None	CCDC102B	CD8
430.231	0.00839853	0.0332618	0.252498	0.800656	0.915929	ENSG00000078319	None	PMS2P1	CD8
57.8072	0.00839633	0.183859	0.0456671	0.963576	0.984387	ENSG00000113070	None	HBEGF	CD8
549.304	0.0083959	0.0429458	0.1955	0.845002	0.938514	ENSG00000173065	None	FAM222B	CD8
2016.74	0.00839504	0.0253719	0.33088	0.740735	0.888351	ENSG00000154845	None	PPP4R1	CD8
396.911	0.00838759	0.0537434	0.156067	0.87598	0.951721	ENSG00000135838	None	NPL	CD8
2991.67	0.00836624	0.0385618	0.216957	0.828242	0.930253	ENSG00000196850	None	PPTC7	CD8
1427.86	0.00835795	0.0375755	0.222431	0.823979	0.928634	ENSG00000122490	None	SLC66A2	CD8
382.629	0.00835185	0.0398182	0.20975	0.833863	0.933035	ENSG00000187790	None	FANCM	CD8
794.887	0.0083494	0.0435039	0.191923	0.847803	0.938865	ENSG00000169288	None	MRPL1	CD8
21.4504	0.00834072	0.336158	0.0248119	0.980205	0.991393	ENSG00000211659	None	IGLV3-25	CD8
423.024	0.00833032	0.123248	0.06759	0.946112	0.977459	ENSG00000178860	None	MSC	CD8
361.875	0.00832062	0.0562098	0.148028	0.882321	0.954293	ENSG00000149016	None	TUT1	CD8
500.73	0.00831762	0.0503411	0.165225	0.868767	0.949433	ENSG00000158122	None	PRXL2C	CD8
971.261	0.00829942	0.0426791	0.194461	0.845815	0.938706	ENSG00000164187	None	LMBRD2	CD8
180.278	0.00828545	0.0875792	0.0946052	0.924628	0.969806	ENSG00000102349	None	KLF8	CD8
840.163	0.00828126	0.0660201	0.125436	0.900179	0.961459	ENSG00000223745	None	CCDC18-AS1	CD8
1265.96	0.00824357	0.034212	0.240956	0.80959	0.920778	ENSG00000007255	None	TRAPPC6A	CD8
2464.62	0.00823666	0.021918	0.375794	0.70707	0.871623	ENSG00000035681	None	NSMAF	CD8
13086.3	0.00823658	0.0269974	0.305088	0.760299	0.897797	ENSG00000119335	None	SET	CD8
69.929	0.00823106	0.0897945	0.0916655	0.926964	0.970432	ENSG00000135314	None	KHDC1	CD8
5777.16	0.00820678	0.0364658	0.225054	0.821937	0.927509	ENSG00000107771	None	CCSER2	CD8
3346.71	0.00819916	0.0373249	0.21967	0.826128	0.929025	ENSG00000134602	None	STK26	CD8
1170.03	0.00818728	0.0310878	0.26336	0.792273	0.912301	ENSG00000139350	None	NEDD1	CD8
98.7861	0.00818387	0.0800257	0.102266	0.918546	0.967038	ENSG00000281195	None	NA	CD8
2658.02	0.00818203	0.0480059	0.170438	0.864666	0.947651	ENSG00000185880	None	TRIM69	CD8
6354.32	0.00816168	0.035366	0.230778	0.817487	0.924781	ENSG00000104805	None	NUCB1	CD8
28.0014	0.00815712	0.077248	0.105596	0.915903	0.966097	ENSG00000233452	None	STXBP5-AS1	CD8
128.643	0.0081087	0.0578828	0.140088	0.88859	0.956646	ENSG00000263843	None	MIF4GD-DT	CD8
1570.48	0.00808755	0.0326738	0.247524	0.804503	0.918512	ENSG00000146463	None	ZMYM4	CD8
1869.19	0.00808553	0.0455786	0.177397	0.859196	0.944886	ENSG00000088986	None	DYNLL1	CD8
160.157	0.0080833	0.0878383	0.0920248	0.926678	0.9704	ENSG00000181218	None	H2AC25	CD8
2172.25	0.00805727	0.0363847	0.221447	0.824745	0.928912	ENSG00000198925	None	ATG9A	CD8
6883.2	0.00805654	0.0285099	0.282588	0.777493	0.905156	ENSG00000118705	None	RPN2	CD8
195.107	0.00805263	0.0500262	0.160968	0.872118	0.950259	ENSG00000136048	None	DRAM1	CD8
677.495	0.00804433	0.0546341	0.14724	0.882943	0.954574	ENSG00000238105	None	GOLGA2P5	CD8
165.129	0.00802766	0.0867697	0.0925169	0.926287	0.970172	ENSG00000178229	None	ZNF543	CD8
28.5993	0.00802246	0.0634224	0.126493	0.899342	0.961435	ENSG00000266601	None	NA	CD8
1854.29	0.00801997	0.050184	0.159811	0.87303	0.950517	ENSG00000011451	None	WIZ	CD8
4264.17	0.00801849	0.0241778	0.331646	0.740156	0.888208	ENSG00000110107	None	PRPF19	CD8
380.004	0.00800179	0.0417487	0.191666	0.848004	0.939028	ENSG00000171827	None	ZNF570	CD8
48.7844	0.00799908	0.0672946	0.118867	0.905381	0.963539	ENSG00000236753	None	MKLN1-AS	CD8
115.152	0.00799562	0.145599	0.0549153	0.956206	0.981435	ENSG00000261150	None	EPPK1	CD8
6061.12	0.0079783	0.0408497	0.195309	0.845151	0.938514	ENSG00000077147	None	TM9SF3	CD8
59.5918	0.00796079	0.198753	0.0400536	0.96805	0.986593	ENSG00000140287	None	HDC	CD8
58.9703	0.00794215	0.0840237	0.0945228	0.924694	0.969806	ENSG00000234883	None	MIR155HG	CD8
8959.45	0.00792807	0.0335662	0.236192	0.813284	0.922514	ENSG00000029363	None	BCLAF1	CD8
7679.8	0.00791785	0.0311859	0.253892	0.799579	0.915484	ENSG00000116754	None	SRSF11	CD8
2104.37	0.00791116	0.0279619	0.282927	0.777233	0.905156	ENSG00000151779	None	NBAS	CD8
85.4474	0.00791071	0.06692	0.118211	0.9059	0.9637	ENSG00000145194	None	ECE2	CD8
1378.63	0.0079012	0.0305039	0.259022	0.795618	0.913307	ENSG00000120533	None	ENY2	CD8
3358.61	0.00789571	0.0435012	0.181506	0.855971	0.942718	ENSG00000176438	None	SYNE3	CD8
487.595	0.00788505	0.0299696	0.263101	0.792472	0.912301	ENSG00000100104	None	SRRD	CD8
1066.56	0.00785751	0.051844	0.151561	0.879533	0.952888	ENSG00000101868	None	POLA1	CD8
1677.97	0.00784539	0.0303434	0.258554	0.79598	0.913541	ENSG00000124571	None	XPO5	CD8
729.528	0.00784109	0.0396754	0.197631	0.843334	0.938243	ENSG00000178149	None	DALRD3	CD8
396.377	0.00783293	0.0438534	0.178616	0.858239	0.944254	ENSG00000176531	None	PHLDB3	CD8
365.522	0.00781837	0.117696	0.0664283	0.947037	0.97786	ENSG00000116717	None	GADD45A	CD8
5015.86	0.00780948	0.0714054	0.109368	0.91291	0.966082	ENSG00000166508	None	MCM7	CD8
915.418	0.00780679	0.0271564	0.287475	0.773748	0.903621	ENSG00000198393	None	ZNF26	CD8
4575.67	0.0078049	0.0243863	0.320053	0.748928	0.892294	ENSG00000097033	None	SH3GLB1	CD8
39.838	0.00780164	0.10558	0.0738934	0.941095	0.975278	ENSG00000253980	None	NA	CD8
5236.14	0.00778848	0.0271185	0.287202	0.773958	0.903621	ENSG00000088205	None	DDX18	CD8
1254.27	0.00778583	0.0349652	0.222673	0.82379	0.92863	ENSG00000138035	None	PNPT1	CD8
1373.01	0.00777603	0.0357375	0.217587	0.827751	0.92997	ENSG00000110768	None	GTF2H1	CD8
36.6466	0.00775815	0.0794793	0.0976122	0.92224	0.96887	ENSG00000176834	None	VSIG10	CD8
910.096	0.0077335	0.0736569	0.104994	0.916381	0.96617	ENSG00000009694	None	TENM1	CD8
437.734	0.00772562	0.0612767	0.126078	0.89967	0.961453	ENSG00000196923	None	PDLIM7	CD8
17003.8	0.00772167	0.03506	0.220242	0.825683	0.928912	ENSG00000115232	None	ITGA4	CD8
26.0262	0.00768895	0.0771134	0.0997096	0.920575	0.968095	ENSG00000260773	None	NA	CD8
11.9811	0.00768083	0.106193	0.0723291	0.94234	0.975632	ENSG00000260927	None	LOC101927556	CD8
2583.85	0.00767489	0.0393333	0.195124	0.845296	0.938577	ENSG00000127663	None	KDM4B	CD8
388.027	0.00763844	0.0372755	0.204919	0.837636	0.935171	ENSG00000127081	None	ZNF484	CD8
154.289	0.00763477	0.0997739	0.0765207	0.939005	0.974238	ENSG00000187260	None	WDR86	CD8
34.6401	0.00761579	0.078643	0.0968401	0.922853	0.969212	ENSG00000236772	None	NA	CD8
2176.85	0.00760854	0.0332713	0.228682	0.819116	0.925846	ENSG00000078403	None	MLLT10	CD8
5262.95	0.00760639	0.0253057	0.300581	0.763734	0.899153	ENSG00000182149	None	IST1	CD8
550.349	0.00760563	0.0313208	0.24283	0.808137	0.9198	ENSG00000182858	None	ALG12	CD8
198.226	0.00759862	0.0593184	0.128099	0.898071	0.960639	ENSG00000148814	None	LRRC27	CD8
16.1953	0.00758934	0.0942441	0.0805285	0.935817	0.973477	ENSG00000149201	None	CCDC81	CD8
265.088	0.00751141	0.0429064	0.175065	0.861028	0.945326	ENSG00000141642	None	ELAC1	CD8
912.285	0.00750937	0.0365653	0.205369	0.837284	0.934942	ENSG00000146842	None	TMEM209	CD8
1061.31	0.0075081	0.0444863	0.168773	0.865975	0.94812	ENSG00000125648	None	SLC25A23	CD8
913.142	0.00747995	0.0341614	0.218959	0.826682	0.929345	ENSG00000118960	None	HS1BP3	CD8
14.5854	0.00747488	0.0834726	0.089549	0.928646	0.970862	ENSG00000224186	None	PITX1-AS1	CD8
6374.94	0.00744584	0.0387052	0.192373	0.84745	0.938838	ENSG00000071626	None	DAZAP1	CD8
1748.69	0.00744075	0.025698	0.289546	0.772163	0.903117	ENSG00000057757	None	PITHD1	CD8
12.2628	0.00743384	0.116492	0.0638139	0.949118	0.978548	ENSG00000271105	None	SCML2P2	CD8
12515	0.00742482	0.0209137	0.355022	0.722573	0.878578	ENSG00000147140	None	NONO	CD8
3111.98	0.00742347	0.0339268	0.218809	0.826799	0.929356	ENSG00000182872	None	RBM10	CD8
988.008	0.00739879	0.0347987	0.212617	0.831626	0.93192	ENSG00000182923	None	CEP63	CD8
2077.35	0.00739826	0.0290892	0.25433	0.799241	0.915339	ENSG00000141580	None	WDR45B	CD8
1049.2	0.00737749	0.0294775	0.250276	0.802374	0.917166	ENSG00000185418	None	TARS3	CD8
712.605	0.00736715	0.030104	0.244723	0.806671	0.91911	ENSG00000183155	None	RABIF	CD8
6471.41	0.00736269	0.0439928	0.167361	0.867086	0.948679	ENSG00000197956	None	S100A6	CD8
690.054	0.00735856	0.0856076	0.0859569	0.931501	0.97227	ENSG00000196562	None	SULF2	CD8
396.94	0.00734948	0.0301422	0.243827	0.807365	0.919397	ENSG00000170085	None	SIMC1	CD8
614.698	0.00731023	0.0452815	0.16144	0.871747	0.950259	ENSG00000161956	None	SENP3	CD8
71.5514	0.00730619	0.0956036	0.0764217	0.939084	0.974244	ENSG00000075618	None	FSCN1	CD8
30205.5	0.00729486	0.0463657	0.157333	0.874982	0.951191	ENSG00000164587	None	RPS14	CD8
455.589	0.00729319	0.125856	0.0579487	0.95379	0.98074	ENSG00000128815	None	WDFY4	CD8
1540.08	0.00728951	0.0189236	0.385208	0.700084	0.868808	ENSG00000120029	None	ARMH3	CD8
1455.81	0.00728074	0.0267005	0.272682	0.785098	0.908712	ENSG00000181929	None	PRKAG1	CD8
3772.54	0.00727549	0.0329917	0.220525	0.825463	0.928912	ENSG00000186591	None	UBE2H	CD8
35.7155	0.00727455	0.132458	0.0549198	0.956202	0.981435	ENSG00000127774	None	EMC6	CD8
29.0916	0.00727329	0.0795655	0.0914127	0.927165	0.970432	ENSG00000261889	None	NA	CD8
3938.84	0.00726849	0.0449851	0.161576	0.87164	0.950259	ENSG00000170542	None	SERPINB9	CD8
2703.52	0.00726185	0.027601	0.263101	0.792473	0.912301	ENSG00000066739	None	ATG2B	CD8
27.881	0.00725967	0.110822	0.0655076	0.94777	0.977976	ENSG00000111837	None	MAK	CD8
5483.36	0.0072578	0.0347337	0.208955	0.834483	0.93314	ENSG00000164985	None	PSIP1	CD8
1584.4	0.00722652	0.0432591	0.167052	0.867329	0.948679	ENSG00000213918	None	DNASE1	CD8
2808.29	0.00722345	0.0441998	0.163427	0.870182	0.950079	ENSG00000126945	None	HNRNPH2	CD8
727.614	0.00720633	0.0669126	0.107698	0.914236	0.966082	ENSG00000198937	None	CCDC167	CD8
38.2954	0.00720608	0.0735061	0.0980338	0.921905	0.968803	ENSG00000143994	None	ABHD1	CD8
321.372	0.0071943	0.0471742	0.152505	0.878789	0.952499	ENSG00000260719	None	NA	CD8
57.4855	0.00719129	0.115055	0.0625032	0.950162	0.979006	ENSG00000087237	None	CETP	CD8
2585.18	0.00718985	0.0232033	0.309864	0.756665	0.895893	ENSG00000136147	None	PHF11	CD8
152.72	0.00718448	0.113604	0.0632414	0.949574	0.978902	ENSG00000075651	None	PLD1	CD8
343.378	0.00717666	0.0782754	0.0916847	0.926949	0.970432	ENSG00000130772	None	MED18	CD8
2837.59	0.00717319	0.0285323	0.251406	0.8015	0.916469	ENSG00000115808	None	STRN	CD8
924.521	0.00715625	0.0423605	0.168937	0.865846	0.948039	ENSG00000158156	None	XKR8	CD8
1600.81	0.00715109	0.065549	0.109095	0.913127	0.966082	ENSG00000113811	None	SELENOK	CD8
1081.52	0.00714875	0.0335382	0.213153	0.831208	0.931876	ENSG00000156990	None	RPUSD3	CD8
1999.8	0.00714555	0.0337954	0.211436	0.832547	0.932423	ENSG00000204227	None	RING1	CD8
3403.36	0.00711089	0.0318765	0.223076	0.823476	0.928518	ENSG00000125977	None	EIF2S2	CD8
1455.43	0.00710948	0.0436579	0.162845	0.87064	0.950208	ENSG00000117054	None	ACADM	CD8
102.877	0.00710889	0.0681874	0.104255	0.916967	0.966199	ENSG00000273899	None	NOL12	CD8
14.004	0.00710021	0.128197	0.0553853	0.955831	0.981373	ENSG00000278743	None	NA	CD8
36.7636	0.00707752	0.157027	0.0450721	0.96405	0.984608	ENSG00000130702	None	LAMA5	CD8
831.785	0.00705482	0.0453687	0.1555	0.876427	0.951734	ENSG00000126062	None	TMEM115	CD8
1321.76	0.00705217	0.0540975	0.130361	0.896281	0.960135	ENSG00000138078	None	PREPL	CD8
111.062	0.00701234	0.0566228	0.123843	0.90144	0.962238	ENSG00000280206	None	NA	CD8
1055.85	0.00700626	0.0362985	0.193018	0.846945	0.938828	ENSG00000140403	None	DNAJA4	CD8
1221.28	0.00700572	0.043616	0.160623	0.872391	0.95039	ENSG00000141012	None	GALNS	CD8
958.467	0.00698184	0.0353792	0.197343	0.843559	0.938382	ENSG00000119977	None	TCTN3	CD8
54.2204	0.00697854	0.0693723	0.100595	0.919872	0.967766	ENSG00000160172	None	FAM86C2P	CD8
1017.13	0.00696901	0.0283325	0.245973	0.805703	0.91867	ENSG00000136141	None	LRCH1	CD8
486.197	0.00695498	0.0353267	0.196876	0.843924	0.938478	ENSG00000138709	None	LARP1B	CD8
62.7858	0.00694938	0.0748898	0.0927948	0.926067	0.970122	ENSG00000229127	None	KANSL1L-AS1	CD8
44.1626	0.00693639	0.0917918	0.0755665	0.939764	0.974541	ENSG00000240288	None	GHRLOS	CD8
2828.61	0.00693454	0.0530483	0.130721	0.895996	0.960135	ENSG00000117500	None	TMED5	CD8
600.15	0.00692734	0.0983608	0.0704278	0.943853	0.976205	ENSG00000163606	None	CD200R1	CD8
197.385	0.00692357	0.0605071	0.114426	0.9089	0.964873	ENSG00000214922	None	HLA-F-AS1	CD8
2892.81	0.00691827	0.0418455	0.165329	0.868685	0.949404	ENSG00000185122	None	HSF1	CD8
35.9617	0.00691046	0.065135	0.106094	0.915508	0.966097	ENSG00000164037	None	SLC9B1	CD8
372.908	0.0068914	0.0367231	0.187658	0.851144	0.940689	ENSG00000151304	None	SRFBP1	CD8
1510.59	0.00688294	0.026986	0.255056	0.79868	0.915121	ENSG00000103353	None	UBFD1	CD8
20.4578	0.00685921	0.118357	0.0579533	0.953786	0.98074	ENSG00000233435	None	AGGF1P2	CD8
23.4938	0.00685179	0.113026	0.0606215	0.951661	0.97957	ENSG00000239557	None	PPP2R5CP	CD8
986.32	0.00683716	0.0348564	0.196152	0.844491	0.938514	ENSG00000102738	None	MRPS31	CD8
1070.82	0.00682879	0.0359613	0.189893	0.849393	0.939928	ENSG00000167977	None	KCTD5	CD8
21.8526	0.00682223	0.0891786	0.0765007	0.939021	0.974238	ENSG00000124701	None	APOBEC2	CD8
394.312	0.00681222	0.112242	0.0606921	0.951604	0.97957	ENSG00000121152	None	NCAPH	CD8
534.128	0.00679445	0.0269639	0.251983	0.801054	0.916141	ENSG00000154957	None	ZNF18	CD8
20.2925	0.00679255	0.0777859	0.0873236	0.930414	0.971575	ENSG00000251485	None	NRBF2P6	CD8
83.0436	0.00677414	0.10056	0.0673641	0.946292	0.977558	ENSG00000176681	None	LRRC37A	CD8
2290.13	0.00676808	0.0307431	0.22015	0.825754	0.928912	ENSG00000112282	None	MED23	CD8
2769.04	0.00675735	0.024588	0.274823	0.783452	0.907824	ENSG00000067596	None	DHX8	CD8
193.455	0.00673992	0.0739467	0.0911456	0.927377	0.970432	ENSG00000175556	None	LONRF3	CD8
824.179	0.00671312	0.0325404	0.206301	0.836556	0.934491	ENSG00000122008	None	POLK	CD8
1026.3	0.00670493	0.0471601	0.142174	0.886943	0.956054	ENSG00000134375	None	TIMM17A	CD8
151.467	0.00667464	0.0715544	0.0932808	0.925681	0.96997	ENSG00000130489	None	NA	CD8
42.933	0.00667411	0.110621	0.0603333	0.95189	0.979595	ENSG00000005189	None	REXO5	CD8
131.873	0.00667252	0.131519	0.0507343	0.959537	0.982844	ENSG00000139970	None	RTN1	CD8
2463.78	0.00666624	0.0347162	0.192021	0.847726	0.938841	ENSG00000104331	None	BPNT2	CD8
55395.4	0.00665985	0.0378735	0.175844	0.860416	0.945326	ENSG00000140988	None	RPS2	CD8
34558.3	0.00664371	0.0254327	0.261227	0.793917	0.912522	ENSG00000111348	None	ARHGDIB	CD8
2704.22	0.00663618	0.0260615	0.254635	0.799005	0.91519	ENSG00000214717	None	ZBED1	CD8
2117.34	0.00663348	0.0251685	0.263563	0.792117	0.912301	ENSG00000050748	None	MAPK9	CD8
1770.59	0.0066204	0.0661759	0.100042	0.920311	0.967999	ENSG00000100714	None	MTHFD1	CD8
50.8701	0.0066159	0.216445	0.0305662	0.975616	0.989635	ENSG00000173372	None	C1QA	CD8
1946.8	0.00659776	0.0408979	0.161323	0.871839	0.950259	ENSG00000137817	None	PARP6	CD8
310.179	0.00659586	0.0449866	0.146618	0.883433	0.954577	ENSG00000174109	None	UQCC4	CD8
47.2666	0.00659566	0.07486	0.0881066	0.929792	0.971424	ENSG00000276952	None	NA	CD8
581.565	0.00659353	0.0869487	0.0758324	0.939552	0.974456	ENSG00000105327	None	BBC3	CD8
819.748	0.00658287	0.0636008	0.103503	0.917564	0.96647	ENSG00000143126	None	CELSR2	CD8
1429.97	0.00657146	0.0391263	0.167955	0.866618	0.948472	ENSG00000115233	None	PSMD14	CD8
445.198	0.00656829	0.0350007	0.187662	0.851142	0.940689	ENSG00000010072	None	SPRTN	CD8
272.196	0.00656666	0.05659	0.116039	0.907622	0.964456	ENSG00000261884	None	NA	CD8
464.151	0.00655894	0.0331415	0.197907	0.843118	0.938124	ENSG00000066827	None	ZFAT	CD8
713.55	0.0065414	0.0447784	0.146084	0.883855	0.954577	ENSG00000269743	None	SLC25A53	CD8
127.24	0.0065176	0.1598	0.040786	0.967467	0.986528	ENSG00000112742	None	TTK	CD8
1910.07	0.00651515	0.033219	0.196127	0.844511	0.938514	ENSG00000205302	None	SNX2	CD8
176.852	0.00651111	0.135681	0.0479883	0.961726	0.983861	ENSG00000168268	None	NT5DC2	CD8
444.69	0.00647925	0.0457278	0.141692	0.887324	0.956175	ENSG00000164967	None	RPP25L	CD8
3802.44	0.00647914	0.0957466	0.0676696	0.946049	0.977459	ENSG00000197629	None	MPEG1	CD8
5111.66	0.00647427	0.0298102	0.217183	0.828066	0.930235	ENSG00000072736	None	NFATC3	CD8
17.9547	0.00645421	0.0983871	0.0656002	0.947696	0.977976	ENSG00000233266	None	HMGB1P31	CD8
2464.72	0.00644856	0.041249	0.156332	0.875771	0.951614	ENSG00000036257	None	CUL3	CD8
406.054	0.00644806	0.0321386	0.200633	0.840986	0.937083	ENSG00000153790	None	C7orf31	CD8
12.7794	0.00642802	0.106403	0.0604118	0.951828	0.979589	ENSG00000248671	None	ALG1L9P	CD8
19.9838	0.00641921	0.0806375	0.0796058	0.936551	0.973568	ENSG00000157315	None	TMED6	CD8
446.58	0.00639762	0.0397486	0.160952	0.872131	0.950259	ENSG00000041988	None	THAP3	CD8
896.923	0.00638936	0.0376859	0.169543	0.86537	0.947937	ENSG00000112367	None	FIG4	CD8
645.928	0.00638812	0.0466105	0.137053	0.890989	0.957975	ENSG00000170903	None	MSANTD4	CD8
526.121	0.00636975	0.0245009	0.25998	0.794879	0.91311	ENSG00000103707	None	MTFMT	CD8
1218.94	0.00635472	0.102427	0.0620415	0.95053	0.979173	ENSG00000086730	None	LAT2	CD8
53.9895	0.00634999	0.0566659	0.11206	0.910776	0.965915	ENSG00000230555	None	LINC02916	CD8
6545.66	0.00634552	0.0319963	0.198321	0.842794	0.938066	ENSG00000184863	None	RBM33	CD8
51.7104	0.00633281	0.0713127	0.0888034	0.929238	0.971169	ENSG00000244119	None	PDCL3P4	CD8
63.458	0.00632141	0.078194	0.0808426	0.935567	0.973477	ENSG00000197670	None	NA	CD8
1398.18	0.0063091	0.0223404	0.282408	0.777631	0.90516	ENSG00000139624	None	CERS5	CD8
1982.37	0.00629523	0.0447559	0.140657	0.888141	0.956579	ENSG00000169021	None	UQCRFS1	CD8
841.045	0.00629387	0.0598051	0.10524	0.916186	0.96613	ENSG00000165476	None	REEP3	CD8
959.806	0.00628971	0.0331332	0.189831	0.849442	0.939928	ENSG00000136874	None	STX17	CD8
2965.19	0.00625748	0.0365612	0.171151	0.864105	0.947354	ENSG00000100605	None	ITPK1	CD8
1090.07	0.00625307	0.0302173	0.206937	0.836059	0.934161	ENSG00000087053	None	MTMR2	CD8
5632.37	0.006253	0.0357114	0.175098	0.861002	0.945326	ENSG00000165732	None	DDX21	CD8
334.879	0.00625208	0.0821816	0.0760763	0.939358	0.974354	ENSG00000138623	None	SEMA7A	CD8
1620.97	0.00622785	0.0576543	0.108021	0.913979	0.966082	ENSG00000172725	None	CORO1B	CD8
25.5556	0.00622357	0.0947719	0.065669	0.947641	0.977976	ENSG00000211877	None	TRAJ12	CD8
18501.4	0.00621403	0.0271746	0.228671	0.819125	0.925846	ENSG00000163466	None	ARPC2	CD8
75.8558	0.00618282	0.0614915	0.100548	0.91991	0.967766	ENSG00000239388	None	ASB14	CD8
20.7165	0.00615713	0.119909	0.0513483	0.959048	0.982677	ENSG00000189171	None	S100A13	CD8
1075.64	0.00614049	0.0388812	0.15793	0.874512	0.951023	ENSG00000071889	None	FAM3A	CD8
3826.15	0.00613138	0.0329182	0.186261	0.85224	0.940888	ENSG00000127054	None	INTS11	CD8
1905.5	0.00611435	0.0327937	0.186449	0.852093	0.940888	ENSG00000134371	None	CDC73	CD8
1365.83	0.00610706	0.0391221	0.156103	0.875952	0.951721	ENSG00000184752	None	NDUFA12	CD8
73.5566	0.00608581	0.0478378	0.127218	0.898768	0.96102	ENSG00000225975	None	ZNF567-DT	CD8
82.3303	0.00608194	0.0552731	0.110034	0.912382	0.966082	ENSG00000234160	None	NA	CD8
7285.04	0.00607358	0.0270599	0.224449	0.822408	0.927858	ENSG00000163349	None	HIPK1	CD8
2599.09	0.00606847	0.0259855	0.233533	0.815348	0.923135	ENSG00000143418	None	CERS2	CD8
1305.49	0.00604832	0.0936698	0.0645707	0.948516	0.978262	ENSG00000163874	None	ZC3H12A	CD8
494.105	0.00604329	0.0416454	0.145113	0.884621	0.95481	ENSG00000163482	None	STK36	CD8
4340.93	0.00603743	0.0272219	0.221786	0.824481	0.928864	ENSG00000137161	None	CNPY3	CD8
1252.95	0.00602244	0.0371738	0.162008	0.8713	0.950259	ENSG00000145817	None	YIPF5	CD8
2220.87	0.00601761	0.032809	0.183414	0.854474	0.941982	ENSG00000113593	None	PPWD1	CD8
8110.57	0.00599692	0.0269037	0.222903	0.823611	0.92861	ENSG00000180370	None	PAK2	CD8
686.326	0.00598473	0.048413	0.123618	0.901618	0.962341	ENSG00000041880	None	PARP3	CD8
1200.3	0.00597694	0.0366033	0.16329	0.87029	0.950122	ENSG00000072210	None	ALDH3A2	CD8
2778.29	0.00597629	0.0229214	0.26073	0.794301	0.912826	ENSG00000140262	None	TCF12	CD8
34.8868	0.00597301	0.0799591	0.0747008	0.940453	0.974787	ENSG00000279434	None	NA	CD8
1555.25	0.00595261	0.0273036	0.218016	0.827417	0.929719	ENSG00000076685	None	NT5C2	CD8
15.81	0.0059353	0.157108	0.0377784	0.969864	0.987251	ENSG00000225422	None	RBMS1P1	CD8
2104.38	0.00591283	0.0552695	0.106982	0.914803	0.966097	ENSG00000119900	None	OGFRL1	CD8
1328.36	0.00586997	0.0301459	0.194718	0.845613	0.938671	ENSG00000125445	None	MRPS7	CD8
1596.62	0.00586159	0.0401616	0.14595	0.883961	0.954577	ENSG00000122958	None	VPS26A	CD8
2580.46	0.00585075	0.0332	0.176228	0.860115	0.945175	ENSG00000138758	None	SEPTIN11	CD8
5695.16	0.00584344	0.0462206	0.126425	0.899396	0.961435	ENSG00000182179	None	UBA7	CD8
136.872	0.0058191	0.0577935	0.100688	0.919798	0.967766	ENSG00000068001	None	HYAL2	CD8
1648.3	0.00581261	0.0452138	0.128558	0.897707	0.960508	ENSG00000187051	None	RPS19BP1	CD8
1480.63	0.00579366	0.0409937	0.141331	0.887609	0.956287	ENSG00000125630	None	POLR1B	CD8
1141.43	0.00578792	0.0326883	0.177064	0.859458	0.944983	ENSG00000121851	None	POLR3GL	CD8
4358.08	0.00576864	0.034039	0.169471	0.865426	0.947939	ENSG00000140941	None	MAP1LC3B	CD8
407.372	0.00575988	0.0593148	0.097107	0.922641	0.969107	ENSG00000124224	None	PPP4R1L	CD8
9.52274	0.00575263	0.127945	0.0449619	0.964138	0.984639	ENSG00000274737	None	NA	CD8
358.523	0.00574421	0.116687	0.0492276	0.960738	0.983425	ENSG00000149554	None	CHEK1	CD8
1816.86	0.00573799	0.0311894	0.183973	0.854035	0.941832	ENSG00000067829	None	IDH3G	CD8
147.89	0.00570793	0.0531456	0.107402	0.91447	0.966082	ENSG00000259642	None	ST20-AS1	CD8
154.015	0.0057054	0.0580104	0.0983513	0.921653	0.968714	ENSG00000172301	None	COPRS	CD8
1434.78	0.00569388	0.0313361	0.181704	0.855815	0.9427	ENSG00000100284	None	TOM1	CD8
98.2782	0.00568963	0.12209	0.0466018	0.962831	0.984346	ENSG00000062282	None	DGAT2	CD8
2456.16	0.00568373	0.0393019	0.144617	0.885013	0.954995	ENSG00000133895	None	MEN1	CD8
10.5516	0.00566266	0.0946302	0.0598399	0.952283	0.979825	ENSG00000239149	None	SNORA59A	CD8
309.354	0.005642	0.0701531	0.0804241	0.9359	0.973477	ENSG00000279159	None	NA	CD8
1451.08	0.00562939	0.0285638	0.197081	0.843764	0.938478	ENSG00000087157	None	PGS1	CD8
2890.65	0.00562642	0.0194652	0.28905	0.772543	0.903129	ENSG00000175203	None	DCTN2	CD8
4939.82	0.00561437	0.0308284	0.182117	0.855491	0.94255	ENSG00000176994	None	SMCR8	CD8
872.38	0.00557964	0.0340222	0.164	0.869731	0.949928	ENSG00000121350	None	PYROXD1	CD8
68.8762	0.00555001	0.0848019	0.0654467	0.947818	0.977976	ENSG00000280407	None	NA	CD8
338.205	0.00553321	0.0884191	0.0625793	0.950101	0.979006	ENSG00000228223	None	HCG11	CD8
4210.96	0.00552806	0.0559903	0.0987325	0.921351	0.968512	ENSG00000121104	None	FAM117A	CD8
2398.69	0.00551295	0.0343722	0.16039	0.872574	0.950469	ENSG00000165637	None	VDAC2	CD8
3353.19	0.00550875	0.0293329	0.187801	0.851033	0.940689	ENSG00000078061	None	ARAF	CD8
4868.86	0.00547302	0.0477053	0.114726	0.908663	0.964739	ENSG00000164111	None	ANXA5	CD8
931.829	0.00544567	0.0372668	0.146127	0.883822	0.954577	ENSG00000137364	None	TPMT	CD8
1535.31	0.00542471	0.0567197	0.0956406	0.923806	0.969644	ENSG00000119820	None	YIPF4	CD8
2222.27	0.00541076	0.0239453	0.225963	0.82123	0.927316	ENSG00000078142	None	PIK3C3	CD8
27.6291	0.00537756	0.107951	0.0498146	0.96027	0.983271	ENSG00000144893	None	MED12L	CD8
75.1971	0.00533859	0.0784051	0.0680898	0.945714	0.977274	ENSG00000242028	None	HYPK	CD8
1622.06	0.0053352	0.0286532	0.186199	0.852289	0.940888	ENSG00000114209	None	PDCD10	CD8
902.96	0.0053267	0.0477473	0.11156	0.911172	0.966027	ENSG00000186812	None	ZNF397	CD8
1387.15	0.00531764	0.0290555	0.183016	0.854785	0.942049	ENSG00000106290	None	TAF6	CD8
1271.49	0.00531751	0.0386249	0.137671	0.890501	0.957636	ENSG00000107672	None	NSMCE4A	CD8
1674.5	0.00531626	0.0279701	0.190069	0.849255	0.939928	ENSG00000011260	None	UTP18	CD8
1919.46	0.00531247	0.0318894	0.16659	0.867692	0.948789	ENSG00000106400	None	ZNHIT1	CD8
385.775	0.00530588	0.0374063	0.141845	0.887203	0.956167	ENSG00000138175	None	ARL3	CD8
1501.96	0.00528505	0.0342265	0.154414	0.877283	0.951734	ENSG00000011405	None	PIK3C2A	CD8
531.136	0.00526017	0.128988	0.0407801	0.967471	0.986528	ENSG00000166387	None	PPFIBP2	CD8
486.823	0.00523839	0.0409921	0.12779	0.898315	0.960773	ENSG00000133256	None	PDE6B	CD8
5387.05	0.00523689	0.0326852	0.160222	0.872706	0.950494	ENSG00000140497	None	SCAMP2	CD8
15.7015	0.00522766	0.130765	0.0399775	0.968111	0.986593	ENSG00000162944	None	RFTN2	CD8
1857.28	0.0052274	0.0254267	0.205587	0.837114	0.934885	ENSG00000011454	None	RABGAP1	CD8
742.576	0.00522083	0.0340024	0.153543	0.87797	0.95197	ENSG00000040199	None	PHLPP2	CD8
1228.06	0.00521993	0.0298963	0.174601	0.861393	0.945378	ENSG00000111725	None	PRKAB1	CD8
1600.79	0.00521923	0.0337544	0.154624	0.877118	0.951734	ENSG00000168411	None	RFWD3	CD8
2838.76	0.00521395	0.0274565	0.189898	0.849389	0.939928	ENSG00000134744	None	TUT4	CD8
41.5095	0.00518076	0.0975814	0.0530917	0.957659	0.982103	ENSG00000258701	None	LINC00638	CD8
815.725	0.00517039	0.034878	0.148242	0.882152	0.95423	ENSG00000177352	None	CCDC71	CD8
48.661	0.00516529	0.0903189	0.0571894	0.954394	0.980814	ENSG00000212993	None	POU5F1B	CD8
297.84	0.00516094	0.0581397	0.0887679	0.929266	0.971169	ENSG00000161920	None	MED11	CD8
2986.79	0.00516069	0.0340866	0.151399	0.879661	0.952906	ENSG00000166734	None	GOLM2	CD8
4177.21	0.00514466	0.0372651	0.138056	0.890196	0.957636	ENSG00000167792	None	NDUFV1	CD8
2676.69	0.00512952	0.0566031	0.0906226	0.927792	0.970567	ENSG00000132510	None	KDM6B	CD8
867.844	0.00512288	0.0773782	0.0662057	0.947214	0.977867	ENSG00000221890	None	NPTXR	CD8
15133.5	0.00511492	0.0291834	0.175268	0.860869	0.945326	ENSG00000148700	None	ADD3	CD8
318.295	0.00511217	0.0415519	0.123031	0.902083	0.962362	ENSG00000158169	None	FANCC	CD8
1077.49	0.00510216	0.0238092	0.214294	0.830318	0.931325	ENSG00000138942	None	RNF185	CD8
193.64	0.00508438	0.0405031	0.125531	0.900104	0.961453	ENSG00000123810	None	B9D2	CD8
1122.64	0.00507993	0.0437354	0.116151	0.907533	0.964456	ENSG00000149269	None	PAK1	CD8
1693.9	0.00507493	0.0294165	0.17252	0.863029	0.946453	ENSG00000145349	None	CAMK2D	CD8
1983.54	0.00507164	0.0227925	0.222514	0.823914	0.928634	ENSG00000125971	None	DYNLRB1	CD8
28.71	0.00506309	0.0980708	0.0516269	0.958826	0.982677	ENSG00000277877	None	NA	CD8
682.817	0.00504857	0.0448279	0.112621	0.910331	0.96564	ENSG00000119401	None	TRIM32	CD8
952.954	0.00503708	0.0289291	0.174118	0.861773	0.945456	ENSG00000159579	None	RSPRY1	CD8
8145.74	0.00501019	0.0237394	0.211049	0.832849	0.932666	ENSG00000162923	None	WDR26	CD8
1402.44	0.00499517	0.0281525	0.177433	0.859168	0.944886	ENSG00000171109	None	MFN1	CD8
303.347	0.00499353	0.0931064	0.0536325	0.957228	0.982062	ENSG00000151948	None	GLT1D1	CD8
1307.46	0.00498283	0.037963	0.131255	0.895574	0.960135	ENSG00000105671	None	DDX49	CD8
2043.44	0.0049788	0.0390323	0.127556	0.8985	0.960853	ENSG00000130475	None	FCHO1	CD8
30.2388	0.00497242	0.0955356	0.0520478	0.958491	0.982528	ENSG00000086570	None	FAT2	CD8
1652.01	0.00497087	0.0233343	0.213029	0.831305	0.931876	ENSG00000158636	None	EMSY	CD8
306.287	0.00495278	0.0845917	0.0585493	0.953311	0.980601	ENSG00000006534	None	ALDH3B1	CD8
2104.15	0.00494787	0.0360113	0.137398	0.890717	0.957742	ENSG00000086666	None	ZFAND6	CD8
5924.02	0.00494502	0.0402499	0.122858	0.90222	0.962449	ENSG00000110422	None	HIPK3	CD8
1891.33	0.00492064	0.0290531	0.169367	0.865508	0.947969	ENSG00000088812	None	ATRN	CD8
4722.01	0.00488955	0.0228258	0.214212	0.830382	0.931325	ENSG00000062650	None	WAPL	CD8
49.0598	0.00487782	0.0604925	0.0806351	0.935732	0.973477	ENSG00000261474	None	NA	CD8
395.968	0.00484094	0.05304	0.0912696	0.927278	0.970432	ENSG00000133739	None	LRRCC1	CD8
442.527	0.00483164	0.0312729	0.154499	0.877216	0.951734	ENSG00000173163	None	COMMD1	CD8
1924.76	0.00482963	0.0358003	0.134905	0.892687	0.959044	ENSG00000113163	None	CERT1	CD8
1689.46	0.00482944	0.0291234	0.165827	0.868293	0.949096	ENSG00000011295	None	TTC19	CD8
708.5	0.00482582	0.0309608	0.155869	0.876137	0.951734	ENSG00000135452	None	TSPAN31	CD8
771.326	0.004814	0.0363153	0.132561	0.89454	0.959943	ENSG00000117305	None	HMGCL	CD8
1048.49	0.00480263	0.0295733	0.162398	0.870993	0.950208	ENSG00000131791	None	PRKAB2	CD8
406.559	0.00480136	0.0979968	0.0489951	0.960923	0.983469	ENSG00000008516	None	MMP25	CD8
310.93	0.0047724	0.11161	0.0427595	0.965893	0.985675	ENSG00000076382	None	SPAG5	CD8
79.3356	0.00474367	0.127725	0.0371398	0.970374	0.987347	ENSG00000242779	None	ZNF702P	CD8
46.3786	0.00473713	0.163898	0.0289028	0.976942	0.990228	ENSG00000226091	None	LINC00937	CD8
4628.21	0.0047252	0.0224677	0.210311	0.833425	0.932802	ENSG00000119596	None	YLPM1	CD8
589.848	0.0046954	0.0406583	0.115484	0.908061	0.964634	ENSG00000214135	None	SDHAP4	CD8
2314.24	0.0046674	0.0280361	0.166478	0.867781	0.948789	ENSG00000112640	None	PPP2R5D	CD8
1547.19	0.00466422	0.0259565	0.179694	0.857393	0.943919	ENSG00000141385	None	AFG3L2	CD8
1205.28	0.00464524	0.0344619	0.134794	0.892775	0.959044	ENSG00000134899	None	ERCC5	CD8
326.425	0.00463728	0.0512329	0.0905138	0.927879	0.970599	ENSG00000167378	None	IRGQ	CD8
79.7846	0.00462345	0.0559305	0.0826643	0.934118	0.973088	ENSG00000100926	None	TM9SF1	CD8
11630.5	0.00461459	0.0380836	0.12117	0.903556	0.962863	ENSG00000152332	None	UHMK1	CD8
778.738	0.00461163	0.0507315	0.0909028	0.92757	0.970432	ENSG00000007541	None	PIGQ	CD8
4124.5	0.00460368	0.0172694	0.266581	0.789792	0.911096	ENSG00000125818	None	PSMF1	CD8
2099.14	0.00457619	0.0359186	0.127404	0.89862	0.960922	ENSG00000119906	None	SLF2	CD8
588.783	0.00457066	0.0394149	0.115963	0.907682	0.964456	ENSG00000198466	None	ZNF587	CD8
6004.17	0.00456394	0.02936	0.155448	0.876469	0.951734	ENSG00000068796	None	KIF2A	CD8
2133.3	0.00452532	0.046568	0.0971766	0.922586	0.969107	ENSG00000175066	None	GK5	CD8
2424.82	0.00452085	0.023232	0.194596	0.845709	0.938706	ENSG00000075711	None	DLG1	CD8
589.886	0.00451167	0.0238374	0.189268	0.849883	0.940145	ENSG00000166199	None	ALKBH3	CD8
1188.39	0.00450901	0.0483471	0.0932633	0.925694	0.96997	ENSG00000151247	None	EIF4E	CD8
190.189	0.00449722	0.0653841	0.0687815	0.945164	0.976918	ENSG00000138735	None	PDE5A	CD8
26.2536	0.00449556	0.0800547	0.0561562	0.955217	0.980976	ENSG00000232344	None	LOC100419436	CD8
5415.77	0.00446	0.0275607	0.161824	0.871444	0.950259	ENSG00000117362	None	APH1A	CD8
32.3075	0.004441	0.0914675	0.0485527	0.961276	0.983634	ENSG00000254317	None	NA	CD8
153.704	0.00443631	0.0547886	0.0809715	0.935465	0.973477	ENSG00000215883	None	CYB5RL	CD8
4089.71	0.00443599	0.0381008	0.116428	0.907313	0.964456	ENSG00000171148	None	TADA3	CD8
2209.5	0.0044342	0.0303969	0.145877	0.884019	0.954577	ENSG00000197555	None	SIPA1L1	CD8
103.774	0.00442338	0.0554436	0.0797815	0.936411	0.973568	ENSG00000119686	None	FLVCR2	CD8
238.483	0.00441296	0.108483	0.0406786	0.967552	0.986553	ENSG00000139618	None	BRCA2	CD8
4216.28	0.00441287	0.0340914	0.129443	0.897007	0.960141	ENSG00000023191	None	RNH1	CD8
748.919	0.00440465	0.0660146	0.0667223	0.946803	0.977677	ENSG00000176974	None	SHMT1	CD8
2360.87	0.00438667	0.0334476	0.131151	0.895656	0.960135	ENSG00000114503	None	NCBP2	CD8
771.615	0.00437871	0.0423245	0.103456	0.917601	0.96647	ENSG00000170619	None	COMMD5	CD8
839.898	0.00437823	0.0449433	0.0974169	0.922395	0.968966	ENSG00000157557	None	ETS2	CD8
4014.09	0.00437729	0.0685893	0.0638189	0.949114	0.978548	ENSG00000125534	None	PPDPF	CD8
2695.17	0.00437379	0.0296338	0.147595	0.882663	0.954476	ENSG00000163444	None	TMEM183A	CD8
6121.39	0.00435298	0.0477869	0.0910916	0.92742	0.970432	ENSG00000255302	None	EID1	CD8
137.633	0.00434995	0.0648384	0.0670891	0.946511	0.977609	ENSG00000007372	None	PAX6	CD8
1408.17	0.00434023	0.0314354	0.138068	0.890187	0.957636	ENSG00000144535	None	DIS3L2	CD8
1147.54	0.00431636	0.0296988	0.145338	0.884444	0.954738	ENSG00000126088	None	UROD	CD8
6778.26	0.00431596	0.0462852	0.0932471	0.925707	0.96997	ENSG00000091039	None	OSBPL8	CD8
690.91	0.0043125	0.0328721	0.13119	0.895625	0.960135	ENSG00000137601	None	NEK1	CD8
671.195	0.00430584	0.0453682	0.0949088	0.924387	0.969806	ENSG00000100084	None	HIRA	CD8
4472.29	0.004298	0.026662	0.161203	0.871933	0.950259	ENSG00000100823	None	APEX1	CD8
66.3555	0.00429724	0.091394	0.0470188	0.962498	0.984346	ENSG00000168026	None	TTC21A	CD8
5396.2	0.00429246	0.0227036	0.189065	0.850042	0.940167	ENSG00000087152	None	ATXN7L3	CD8
1354.77	0.00429086	0.0397698	0.107892	0.914081	0.966082	ENSG00000139372	None	TDG	CD8
1180.79	0.00427616	0.0324022	0.131971	0.895007	0.960027	ENSG00000123268	None	ATF1	CD8
10.4937	0.00426182	0.121068	0.0352018	0.971919	0.987872	ENSG00000242457	None	RBBP4P2	CD8
1555.4	0.00423803	0.0301567	0.140533	0.888239	0.956624	ENSG00000134444	None	RELCH	CD8
4923.62	0.00423354	0.0380683	0.111209	0.911451	0.966027	ENSG00000155096	None	AZIN1	CD8
1261.26	0.00422464	0.0248924	0.169716	0.865233	0.947908	ENSG00000242485	None	MRPL20	CD8
2364.21	0.00421841	0.0215219	0.196006	0.844606	0.938514	ENSG00000115685	None	PPP1R7	CD8
344.359	0.00420868	0.0728166	0.0577984	0.953909	0.98074	ENSG00000171777	None	RASGRP4	CD8
2155.25	0.00420588	0.0260232	0.161621	0.871605	0.950259	ENSG00000164961	None	WASHC5	CD8
322.333	0.00417206	0.0351737	0.118613	0.905582	0.963539	ENSG00000029639	None	TFB1M	CD8
311.861	0.00416131	0.0411331	0.101167	0.919418	0.967668	ENSG00000131061	None	ZNF341	CD8
455.368	0.00415501	0.04211	0.0986705	0.9214	0.968512	ENSG00000113595	None	TRIM23	CD8
433.073	0.00415429	0.0357039	0.116354	0.907372	0.964456	ENSG00000133131	None	MORC4	CD8
5222.47	0.00413823	0.0414658	0.0997987	0.920504	0.968095	ENSG00000159692	None	CTBP1	CD8
1800.79	0.00409554	0.031076	0.131791	0.89515	0.960061	ENSG00000145868	None	FBXO38	CD8
1369.41	0.00407608	0.0509684	0.0799726	0.936259	0.973534	ENSG00000113643	None	RARS1	CD8
862.459	0.0040536	0.0489669	0.0827826	0.934024	0.973088	ENSG00000146556	None	WASH2P	CD8
1655.94	0.00405089	0.0229793	0.176284	0.860071	0.945175	ENSG00000185344	None	ATP6V0A2	CD8
4997.23	0.00403958	0.0279988	0.144277	0.885282	0.955051	ENSG00000149187	None	CELF1	CD8
1356.02	0.00402597	0.0309523	0.13007	0.896511	0.960135	ENSG00000076242	None	MLH1	CD8
712.847	0.00397553	0.0327284	0.12147	0.903318	0.962863	ENSG00000083535	None	PIBF1	CD8
801.957	0.00396536	0.0499692	0.079356	0.936749	0.973634	ENSG00000155850	None	SLC26A2	CD8
714.17	0.00395628	0.0305567	0.129473	0.896983	0.960141	ENSG00000267680	None	ZNF224	CD8
1985.97	0.00395397	0.034647	0.114121	0.909141	0.964892	ENSG00000179832	None	MROH1	CD8
21.5806	0.00393305	0.0940851	0.0418031	0.966656	0.98622	ENSG00000273189	None	NA	CD8
159.559	0.00390904	0.0578646	0.0675549	0.94614	0.977459	ENSG00000183655	None	KLHL25	CD8
4266.81	0.00390408	0.021099	0.185036	0.853201	0.941407	ENSG00000067704	None	IARS2	CD8
52.2696	0.0038961	0.141403	0.0275531	0.978019	0.990681	ENSG00000199753	None	SNORD104	CD8
837.468	0.00388675	0.0237075	0.163946	0.869773	0.949928	ENSG00000120656	None	TAF12	CD8
539.911	0.00386727	0.0552412	0.070007	0.944188	0.976237	ENSG00000175213	None	ZNF408	CD8
459.904	0.00385971	0.0361843	0.106668	0.915052	0.966097	ENSG00000101417	None	PXMP4	CD8
767.928	0.00385266	0.0446209	0.0863421	0.931194	0.972085	ENSG00000144455	None	SUMF1	CD8
17.5115	0.00383925	0.0978758	0.0392257	0.96871	0.986919	ENSG00000231064	None	THBS3-AS1	CD8
116.348	0.00383718	0.105223	0.036467	0.97091	0.987589	ENSG00000141447	None	OSBPL1A	CD8
9122.18	0.00381098	0.0216939	0.17567	0.860553	0.945326	ENSG00000095787	None	WAC	CD8
17.7898	0.00379723	0.108385	0.0350346	0.972052	0.987872	ENSG00000143590	None	EFNA3	CD8
283.846	0.00378632	0.0342994	0.11039	0.9121	0.966082	ENSG00000268006	None	PTOV1-AS1	CD8
510.122	0.0037782	0.0291788	0.129484	0.896974	0.960141	ENSG00000100564	None	PIGH	CD8
262.867	0.00376864	0.0511609	0.0736626	0.941279	0.975288	ENSG00000267023	None	LRRC37A16P	CD8
3214.97	0.00375183	0.0454255	0.0825931	0.934175	0.973088	ENSG00000198160	None	MIER1	CD8
1289.3	0.00375063	0.0286678	0.130831	0.895909	0.960135	ENSG00000247077	None	PGAM5	CD8
3054.82	0.0037341	0.0342483	0.10903	0.913179	0.966082	ENSG00000160445	None	ZER1	CD8
1984.33	0.00372046	0.0456331	0.0815298	0.935021	0.973362	ENSG00000095906	None	NUBP2	CD8
1340.14	0.00371144	0.0509389	0.0728605	0.941917	0.975603	ENSG00000173559	None	NABP1	CD8
3045.79	0.00369699	0.0284049	0.130153	0.896445	0.960135	ENSG00000168310	None	IRF2	CD8
2462.69	0.00368692	0.0479346	0.0769156	0.938691	0.974209	ENSG00000033867	None	SLC4A7	CD8
751.689	0.00368053	0.0940034	0.0391532	0.968768	0.98692	ENSG00000104783	None	KCNN4	CD8
1375.25	0.00367443	0.0646367	0.0568474	0.954667	0.980814	ENSG00000137070	None	IL11RA	CD8
2104.01	0.00367256	0.0344006	0.106759	0.91498	0.966097	ENSG00000113300	None	CNOT6	CD8
1170.39	0.00366784	0.0468166	0.0783447	0.937554	0.973943	ENSG00000128524	None	ATP6V1F	CD8
166.626	0.00364968	0.0478981	0.0761967	0.939263	0.97434	ENSG00000189144	None	NA	CD8
1026.8	0.00364606	0.0441605	0.0825639	0.934198	0.973088	ENSG00000172663	None	TMEM134	CD8
947.752	0.00364257	0.0319513	0.114004	0.909235	0.964932	ENSG00000172071	None	EIF2AK3	CD8
2366.9	0.00364095	0.0249837	0.145733	0.884132	0.95464	ENSG00000117859	None	OSBPL9	CD8
11966	0.00362901	0.0267395	0.135717	0.892045	0.958753	ENSG00000104904	None	OAZ1	CD8
223.088	0.00362234	0.0615391	0.0588624	0.953062	0.980509	ENSG00000258875	None	NA	CD8
28.6721	0.00361899	0.109839	0.0329482	0.973716	0.988891	ENSG00000273448	None	NA	CD8
2025.47	0.00361435	0.0287	0.125936	0.899783	0.961453	ENSG00000143437	None	ARNT	CD8
88.8989	0.00354453	0.0517463	0.0684982	0.945389	0.977034	ENSG00000264575	None	LINC00526	CD8
900.251	0.00352364	0.0459078	0.0767547	0.938819	0.974209	ENSG00000178074	None	C2orf69	CD8
5794.5	0.00351836	0.0326707	0.107692	0.91424	0.966082	ENSG00000162231	None	NXF1	CD8
1675.17	0.00349549	0.0426294	0.0819971	0.934649	0.973362	ENSG00000125656	None	CLPP	CD8
1229.2	0.00348053	0.0328685	0.105893	0.915668	0.966097	ENSG00000146587	None	RBAK	CD8
757.944	0.00344375	0.0557046	0.0618215	0.950705	0.97925	ENSG00000113108	None	APBB3	CD8
135.457	0.00344167	0.0414393	0.0830534	0.933809	0.973088	ENSG00000247679	None	NA	CD8
13.1729	0.00343752	0.103259	0.0332904	0.973443	0.988745	ENSG00000269894	None	NA	CD8
149.374	0.00342054	0.0590646	0.0579118	0.953819	0.98074	ENSG00000188997	None	KCTD21	CD8
7889.85	0.00341318	0.0190515	0.179155	0.857816	0.944086	ENSG00000113013	None	HSPA9	CD8
426.317	0.00340939	0.0436931	0.0780304	0.937804	0.974027	ENSG00000152556	None	PFKM	CD8
1248.17	0.00340322	0.059608	0.0570933	0.954471	0.980814	ENSG00000130706	None	ADRM1	CD8
3477.53	0.00339252	0.0224967	0.150801	0.880133	0.953175	ENSG00000134453	None	RBM17	CD8
11.2324	0.00338673	0.121453	0.0278852	0.977754	0.990681	ENSG00000211861	None	TRAJ28	CD8
10625.1	0.00337897	0.0579304	0.058328	0.953487	0.98067	ENSG00000133561	None	GIMAP6	CD8
2253.87	0.00337535	0.0440206	0.0766767	0.938881	0.974209	ENSG00000183696	None	UPP1	CD8
8163.06	0.00336467	0.0219753	0.153111	0.878311	0.952159	ENSG00000048828	None	FAM120A	CD8
1860.8	0.00334918	0.0288954	0.115907	0.907726	0.964456	ENSG00000136152	None	COG3	CD8
130.076	0.00333404	0.043164	0.0772411	0.938432	0.974203	ENSG00000137274	None	BPHL	CD8
2818.86	0.00331369	0.0378901	0.0874552	0.93031	0.971575	ENSG00000138594	None	TMOD3	CD8
174.489	0.00329286	0.12382	0.0265938	0.978784	0.991211	ENSG00000259205	None	PRKXP1	CD8
450.612	0.00326785	0.0308789	0.105828	0.915719	0.966097	ENSG00000164169	None	PRMT9	CD8
2202.67	0.00325168	0.0491984	0.0660932	0.947304	0.977867	ENSG00000141510	None	TP53	CD8
1345.16	0.00324829	0.0290649	0.11176	0.911014	0.966027	ENSG00000137574	None	TGS1	CD8
9.34031	0.00324219	0.157693	0.0205602	0.983597	0.993247	ENSG00000228109	None	MELTF-AS1	CD8
1917.37	0.00323378	0.0341189	0.0947796	0.92449	0.969806	ENSG00000111641	None	NOP2	CD8
727.115	0.00323295	0.0346563	0.0932862	0.925676	0.96997	ENSG00000130449	None	ZSWIM6	CD8
1550.67	0.00321523	0.0531382	0.0605069	0.951752	0.97957	ENSG00000121274	None	TENT4B	CD8
1313.8	0.00320206	0.0585013	0.0547349	0.95635	0.981435	ENSG00000126705	None	AHDC1	CD8
1207.64	0.0031956	0.0382877	0.0834628	0.933484	0.97301	ENSG00000021574	None	SPAST	CD8
770.279	0.00318713	0.0296036	0.10766	0.914265	0.966082	ENSG00000184470	None	TXNRD2	CD8
374.326	0.00317041	0.0681274	0.0465364	0.962883	0.984346	ENSG00000169992	None	NLGN2	CD8
78.9445	0.00316616	0.0695146	0.0455467	0.963672	0.984396	ENSG00000274922	None	NA	CD8
8743	0.00315665	0.050336	0.0627115	0.949996	0.979006	ENSG00000105639	None	JAK3	CD8
10.0587	0.00311736	0.18376	0.0169643	0.986465	0.994295	ENSG00000180113	None	TDRD6	CD8
14.5535	0.00308845	0.180159	0.0171429	0.986323	0.994295	ENSG00000143816	None	WNT9A	CD8
165.475	0.00307069	0.049853	0.0615949	0.950885	0.979319	ENSG00000273820	None	USP27X	CD8
2135.77	0.00306189	0.0308077	0.0993873	0.920831	0.968146	ENSG00000110619	None	CARS1	CD8
2934.54	0.00304043	0.0376365	0.0807841	0.935614	0.973477	ENSG00000080345	None	RIF1	CD8
23.2074	0.00302889	0.0819651	0.0369534	0.970522	0.987362	ENSG00000230735	None	NA	CD8
178.225	0.0030244	0.060839	0.0497116	0.960352	0.983271	ENSG00000175938	None	ORAI3	CD8
760.995	0.00302272	0.0417211	0.0724507	0.942243	0.975632	ENSG00000171150	None	SOCS5	CD8
2125.38	0.00300728	0.052001	0.0578312	0.953883	0.98074	ENSG00000225663	None	MCRIP1	CD8
680.256	0.00298769	0.0790165	0.0378109	0.969838	0.987251	ENSG00000171860	None	C3AR1	CD8
129.286	0.00298729	0.10524	0.0283856	0.977355	0.990415	ENSG00000177301	None	KCNA2	CD8
1053.03	0.00298644	0.0250096	0.119412	0.904949	0.963449	ENSG00000168256	None	NKIRAS2	CD8
1175.63	0.00298572	0.0421568	0.0708241	0.943538	0.976152	ENSG00000070444	None	MNT	CD8
92.3372	0.00296794	0.0829751	0.0357691	0.971467	0.987872	ENSG00000267523	None	NA	CD8
807.16	0.00296619	0.0355804	0.0833657	0.933561	0.97301	ENSG00000018189	None	RUFY3	CD8
172.39	0.00295837	0.0683143	0.0433052	0.965458	0.985464	ENSG00000244026	None	FAM86DP	CD8
2373.71	0.00295487	0.0380115	0.0777362	0.938038	0.974095	ENSG00000134001	None	EIF2S1	CD8
7917.09	0.00293205	0.0354098	0.0828035	0.934008	0.973088	ENSG00000168488	None	ATXN2L	CD8
2419.4	0.00289304	0.0308626	0.0937391	0.925316	0.96997	ENSG00000156256	None	USP16	CD8
13123.4	0.00288324	0.0326078	0.0884217	0.929541	0.971339	ENSG00000127481	None	UBR4	CD8
5518.11	0.00287847	0.0218632	0.131658	0.895255	0.960114	ENSG00000143569	None	UBAP2L	CD8
640.284	0.00287615	0.0558099	0.0515347	0.958899	0.982677	ENSG00000221829	None	FANCG	CD8
161.116	0.00287463	0.112134	0.0256357	0.979548	0.991243	ENSG00000187796	None	CARD9	CD8
81.9866	0.00287295	0.0948586	0.0302866	0.975838	0.989691	ENSG00000169026	None	SLC49A3	CD8
5754.44	0.00287274	0.0366043	0.0784809	0.937446	0.973934	ENSG00000198961	None	PJA2	CD8
227.647	0.00283928	0.0443116	0.0640754	0.94891	0.978509	ENSG00000156795	None	NTAQ1	CD8
2323.92	0.00281506	0.0479778	0.0586742	0.953212	0.980601	ENSG00000123728	None	RAP2C	CD8
3107.32	0.0027992	0.025254	0.110842	0.911742	0.966082	ENSG00000089916	None	GPATCH2L	CD8
5709.17	0.00278373	0.025696	0.108333	0.913731	0.966082	ENSG00000078618	None	NRDC	CD8
611.835	0.00277478	0.0526566	0.0526959	0.957974	0.982227	ENSG00000203326	None	ZNF525	CD8
243.74	0.00276833	0.0526929	0.0525371	0.958101	0.982245	ENSG00000143801	None	PSEN2	CD8
993.218	0.00273539	0.0578197	0.047309	0.962267	0.98424	ENSG00000133818	None	RRAS2	CD8
1775.23	0.00269917	0.0414133	0.0651764	0.948034	0.978013	ENSG00000198087	None	CD2AP	CD8
673.349	0.0026971	0.0291504	0.0925236	0.926282	0.970172	ENSG00000176261	None	ZBTB8OS	CD8
342.114	0.00268514	0.0382991	0.0701099	0.944106	0.976237	ENSG00000189298	None	ZKSCAN3	CD8
1825.94	0.00265116	0.0249003	0.106471	0.915208	0.966097	ENSG00000158092	None	NCK1	CD8
4083.54	0.00260861	0.0558102	0.0467408	0.96272	0.984346	ENSG00000112118	None	MCM3	CD8
3275.99	0.0025858	0.0303476	0.0852062	0.932097	0.972658	ENSG00000023734	None	STRAP	CD8
162.175	0.00256987	0.314101	0.00818167	0.993472	0.997395	ENSG00000237541	None	HLA-DQA2	CD8
5761.58	0.00256632	0.0389942	0.065813	0.947527	0.977957	ENSG00000112697	None	TMEM30A	CD8
582.093	0.00256519	0.0590406	0.0434479	0.965345	0.985406	ENSG00000038210	None	PI4K2B	CD8
1012.61	0.00256288	0.0358806	0.071428	0.943057	0.975994	ENSG00000163882	None	POLR2H	CD8
815.824	0.00256089	0.0373067	0.0686442	0.945273	0.976972	ENSG00000019995	None	ZRANB1	CD8
14.2312	0.00254551	0.105786	0.0240628	0.980802	0.991512	ENSG00000223884	None	LOC101929452	CD8
714.133	0.00253273	0.0356691	0.0710063	0.943393	0.976099	ENSG00000151552	None	QDPR	CD8
1254.31	0.00252271	0.0229089	0.110119	0.912315	0.966082	ENSG00000090054	None	SPTLC1	CD8
1678.69	0.00249383	0.0308952	0.0807191	0.935665	0.973477	ENSG00000157450	None	RNF111	CD8
1177.06	0.00247112	0.0262276	0.094218	0.924936	0.969926	ENSG00000005156	None	LIG3	CD8
13.4472	0.00244857	0.122862	0.0199294	0.9841	0.993582	ENSG00000211851	None	TRAJ38	CD8
1199.4	0.0024456	0.0803759	0.030427	0.975726	0.989635	ENSG00000101336	None	HCK	CD8
57.3726	0.00244444	0.0886448	0.0275757	0.978001	0.990681	ENSG00000231329	None	NA	CD8
299.715	0.00240346	0.0943075	0.0254854	0.979668	0.991249	ENSG00000114346	None	ECT2	CD8
1073.94	0.00240325	0.048657	0.0493916	0.960607	0.983415	ENSG00000148153	None	INIP	CD8
49.8468	0.00237449	0.133305	0.0178124	0.985789	0.99425	ENSG00000102384	None	CENPI	CD8
74.0648	0.00237005	0.0590521	0.040135	0.967986	0.986593	ENSG00000257511	None	LOC100420981	CD8
16747.4	0.0023685	0.0673291	0.035178	0.971938	0.987872	ENSG00000103187	None	COTL1	CD8
2274.13	0.00235986	0.0312922	0.0754138	0.939885	0.974608	ENSG00000165219	None	GAPVD1	CD8
2849.28	0.00233493	0.0317331	0.0735803	0.941344	0.975288	ENSG00000132382	None	MYBBP1A	CD8
1946.94	0.00233049	0.0569391	0.0409295	0.967352	0.986528	ENSG00000026297	None	RNASET2	CD8
2342.78	0.00231928	0.0704404	0.0329255	0.973734	0.988891	ENSG00000188229	None	TUBB4B	CD8
23.2848	0.00230789	0.0980474	0.0235385	0.981221	0.991741	ENSG00000111834	None	RSPH4A	CD8
739.999	0.00230014	0.138621	0.0165931	0.986761	0.994411	ENSG00000138160	None	KIF11	CD8
1286.64	0.00229516	0.0448071	0.0512231	0.959148	0.982677	ENSG00000152904	None	GGPS1	CD8
1185.23	0.00228234	0.0375392	0.0607988	0.951519	0.97957	ENSG00000160190	None	SLC37A1	CD8
3817.93	0.00227691	0.0249613	0.0912176	0.92732	0.970432	ENSG00000068878	None	PSME4	CD8
2997.82	0.00226634	0.0416905	0.054361	0.956648	0.981582	ENSG00000125868	None	DSTN	CD8
4658.62	0.00226332	0.0650107	0.0348146	0.972228	0.987941	ENSG00000100221	None	JOSD1	CD8
1347	0.00225855	0.0239076	0.09447	0.924736	0.969806	ENSG00000213341	None	CHUK	CD8
1317.74	0.00225713	0.0488603	0.0461955	0.963154	0.984349	ENSG00000100075	None	SLC25A1	CD8
2068.63	0.00225488	0.0507996	0.0443878	0.964595	0.984764	ENSG00000198252	None	STYX	CD8
20.1442	0.00224371	0.0961933	0.023325	0.981391	0.991831	ENSG00000271781	None	NA	CD8
5757.41	0.00223652	0.0522742	0.0427845	0.965873	0.985675	ENSG00000172081	None	MOB3A	CD8
535.73	0.00222468	0.0441783	0.0503568	0.959838	0.983035	ENSG00000104412	None	EMC2	CD8
35834.2	0.00221933	0.0336295	0.0659935	0.947383	0.977867	ENSG00000184640	None	SEPTIN9	CD8
42.2612	0.00217137	0.064562	0.0336324	0.97317	0.988608	ENSG00000251414	None	NA	CD8
133.523	0.00216948	0.0784902	0.0276401	0.977949	0.990681	ENSG00000177707	None	NECTIN3	CD8
2872.72	0.00213369	0.0405407	0.0526308	0.958026	0.982227	ENSG00000213064	None	SFT2D2	CD8
11.9964	0.00208877	0.124267	0.0168087	0.986589	0.994295	ENSG00000211865	None	TRAJ24	CD8
653.91	0.00208788	0.0503736	0.041448	0.966939	0.986276	ENSG00000115998	None	C2orf42	CD8
526.423	0.00203884	0.0428166	0.0476179	0.962021	0.984047	ENSG00000197619	None	ZNF615	CD8
2016.88	0.00202509	0.0282451	0.071697	0.942843	0.975919	ENSG00000095059	None	DHPS	CD8
1120.06	0.00200747	0.0354283	0.0566629	0.954814	0.980832	ENSG00000213390	None	ARHGAP19	CD8
1354.99	0.00200584	0.0536124	0.0374138	0.970155	0.987286	ENSG00000116918	None	TSNAX	CD8
332.046	0.00200556	0.109672	0.0182869	0.98541	0.994066	ENSG00000277443	None	MARCKS	CD8
830.879	0.00199039	0.0825556	0.0241097	0.980765	0.991512	ENSG00000007312	None	CD79B	CD8
26.9407	0.00199001	0.115309	0.017258	0.986231	0.994295	ENSG00000267769	None	NA	CD8
1948.31	0.00197681	0.0230241	0.0858584	0.931579	0.972293	ENSG00000001167	None	NFYA	CD8
468.583	0.00191426	0.0601577	0.0318207	0.974615	0.989216	ENSG00000085644	None	ZNF213	CD8
893.991	0.00190771	0.0305656	0.0624136	0.950233	0.979006	ENSG00000075945	None	KIFAP3	CD8
248.302	0.00190692	0.111885	0.0170436	0.986402	0.994295	ENSG00000196209	None	SIRPB2	CD8
1315.35	0.00189598	0.0322009	0.0588798	0.953048	0.980509	ENSG00000196295	None	GARS1-DT	CD8
692.666	0.00187725	0.0243454	0.0771092	0.938537	0.974203	ENSG00000131373	None	HACL1	CD8
1044.57	0.00186951	0.0374746	0.0498873	0.960212	0.983271	ENSG00000156873	None	PHKG2	CD8
119.362	0.00186414	0.0518403	0.0359593	0.971315	0.987872	ENSG00000174928	None	C3orf33	CD8
893.728	0.00185915	0.0298265	0.0623323	0.950298	0.979006	ENSG00000155975	None	VPS37A	CD8
4411.51	0.00185716	0.0361582	0.0513619	0.959037	0.982677	ENSG00000124496	None	TRERF1	CD8
12.4178	0.00184663	0.105839	0.0174475	0.98608	0.994295	ENSG00000215493	None	NA	CD8
469.103	0.00183105	0.0615365	0.0297555	0.976262	0.990004	ENSG00000250571	None	GLI4	CD8
13.571	0.00182523	0.107715	0.016945	0.98648	0.994295	ENSG00000269226	None	TMSB15C	CD8
92.7239	0.0018058	0.0860686	0.020981	0.983261	0.993053	ENSG00000267493	None	CIRBP-AS1	CD8
397.622	0.00180547	0.0387595	0.0465815	0.962847	0.984346	ENSG00000129484	None	PARP2	CD8
993.496	0.00180073	0.0339059	0.0531097	0.957645	0.982103	ENSG00000136908	None	DPM2	CD8
31.9492	0.0017931	0.0831252	0.0215711	0.98279	0.992781	ENSG00000116652	None	DLEU2L	CD8
46.0592	0.00178802	0.100462	0.017798	0.9858	0.99425	ENSG00000146054	None	TRIM7	CD8
1406.53	0.00177108	0.0332551	0.0532572	0.957527	0.982103	ENSG00000092094	None	OSGEP	CD8
391.636	0.00174589	0.0410481	0.0425328	0.966074	0.985801	ENSG00000162927	None	PUS10	CD8
54.7537	0.0017223	0.0907759	0.0189731	0.984863	0.993713	ENSG00000126895	None	AVPR2	CD8
492.377	0.00171841	0.053013	0.0324149	0.974141	0.98913	ENSG00000161999	None	JMJD8	CD8
89.9668	0.00168042	0.112796	0.0148978	0.988114	0.995275	ENSG00000275140	None	SEC22B3P	CD8
2206.04	0.00166646	0.0211064	0.078955	0.937068	0.973848	ENSG00000215193	None	PEX26	CD8
1125.35	0.00165017	0.0331595	0.0497646	0.96031	0.983271	ENSG00000064490	None	RFXANK	CD8
1431.97	0.0016405	0.0222529	0.0737208	0.941233	0.975288	ENSG00000145293	None	ENOPH1	CD8
15641.5	0.00163868	0.042698	0.0383783	0.969386	0.987084	ENSG00000211772	None	TRBC2	CD8
415.625	0.00163812	0.145433	0.0112638	0.991013	0.996494	ENSG00000122952	None	ZWINT	CD8
3748.59	0.00163581	0.0424979	0.0384916	0.969296	0.98705	ENSG00000108262	None	GIT1	CD8
2010.89	0.00161071	0.0296381	0.0543458	0.95666	0.981582	ENSG00000068745	None	IP6K2	CD8
19.5512	0.00160129	0.233959	0.00684432	0.994539	0.997748	ENSG00000105499	None	PLA2G4C	CD8
1806.15	0.00159376	0.0451849	0.0352719	0.971863	0.987872	ENSG00000197442	None	MAP3K5	CD8
815.559	0.00156753	0.0521564	0.0300545	0.976024	0.98982	ENSG00000170779	None	CDCA4	CD8
323.145	0.00156198	0.0436329	0.0357983	0.971443	0.987872	ENSG00000066651	None	TRMT11	CD8
2621.43	0.00156106	0.035015	0.0445827	0.96444	0.984764	ENSG00000159346	None	ADIPOR1	CD8
4115.65	0.00150744	0.0313436	0.0480941	0.961641	0.983833	ENSG00000135686	None	KLHL36	CD8
510.091	0.00150575	0.0442317	0.0340422	0.972843	0.988334	ENSG00000099330	None	OCEL1	CD8
1337.6	0.00148206	0.0750601	0.019745	0.984247	0.993614	ENSG00000085117	None	CD82	CD8
2027.15	0.00143218	0.0201168	0.0711933	0.943244	0.976099	ENSG00000149792	None	MRPL49	CD8
1400.12	0.00142661	0.0468719	0.0304364	0.975719	0.989635	ENSG00000178467	None	P4HTM	CD8
795.477	0.00140663	0.157524	0.00892962	0.992875	0.997241	ENSG00000117724	None	CENPF	CD8
2529.3	0.001396	0.0218385	0.063924	0.949031	0.978548	ENSG00000102606	None	ARHGEF7	CD8
803.631	0.00138699	0.0367489	0.0377424	0.969893	0.987251	ENSG00000166261	None	ZNF202	CD8
1243.63	0.00137547	0.0433766	0.03171	0.974703	0.989236	ENSG00000183751	None	TBL3	CD8
142.499	0.00137462	0.114582	0.0119968	0.990428	0.996364	ENSG00000204396	None	VWA7	CD8
2745.43	0.00136947	0.0241183	0.0567812	0.954719	0.980814	ENSG00000214753	None	HNRNPUL2	CD8
1545.24	0.00136634	0.0316436	0.043179	0.965559	0.985508	ENSG00000163257	None	DCAF16	CD8
324.69	0.00136527	0.0689327	0.0198058	0.984198	0.993614	ENSG00000069869	None	NEDD4	CD8
1188.43	0.00136136	0.0466199	0.0292013	0.976704	0.990162	ENSG00000183617	None	MRPL54	CD8
13690.1	0.00135876	0.026711	0.0508688	0.95943	0.982792	ENSG00000163399	None	ATP1A1	CD8
6229.87	0.00133005	0.0422688	0.0314666	0.974897	0.989321	ENSG00000149823	None	VPS51	CD8
4818.24	0.00131652	0.0544161	0.0241935	0.980698	0.991512	ENSG00000176978	None	DPP7	CD8
882.327	0.0013098	0.0355059	0.0368896	0.970573	0.987362	ENSG00000179041	None	RRS1	CD8
937.941	0.00128882	0.0251584	0.0512282	0.959144	0.982677	ENSG00000100281	None	HMGXB4	CD8
30.8151	0.00128006	0.177595	0.00720775	0.994249	0.997653	ENSG00000111261	None	MANSC1	CD8
542.417	0.00126222	0.0337104	0.0374432	0.970132	0.987286	ENSG00000137822	None	TUBGCP4	CD8
5811.78	0.0012241	0.0401104	0.0305184	0.975654	0.989635	ENSG00000117335	None	CD46	CD8
407.471	0.00122329	0.0423989	0.0288519	0.976983	0.990228	ENSG00000138495	None	COX17	CD8
2586.06	0.00121863	0.0786084	0.0155025	0.987631	0.994939	ENSG00000132646	None	PCNA	CD8
18.4442	0.00120783	0.0861968	0.0140125	0.98882	0.995383	ENSG00000173175	None	ADCY5	CD8
483.45	0.00119925	0.0288216	0.0416093	0.96681	0.986257	ENSG00000102967	None	DHODH	CD8
382.62	0.00119152	0.0624011	0.0190946	0.984766	0.993713	ENSG00000197375	None	SLC22A5	CD8
1836.87	0.00114504	0.0363947	0.0314616	0.974901	0.989321	ENSG00000130770	None	ATP5IF1	CD8
4064.29	0.00108719	0.0271676	0.0400179	0.968079	0.986593	ENSG00000136754	None	ABI1	CD8
3102.54	0.00108398	0.0380747	0.0284698	0.977287	0.990405	ENSG00000170606	None	HSPA4	CD8
942.478	0.00107873	0.044761	0.0240999	0.980773	0.991512	ENSG00000107816	None	LZTS2	CD8
2398.66	0.0010744	0.0258622	0.0415432	0.966863	0.986257	ENSG00000132842	None	AP3B1	CD8
11.7372	0.00104893	0.308259	0.00340275	0.997285	0.998942	ENSG00000197308	None	GATA3-AS1	CD8
1106.72	0.00104375	0.0213148	0.0489682	0.960945	0.983469	ENSG00000129197	None	RPAIN	CD8
1363.9	0.00102209	0.0757952	0.0134849	0.989241	0.995633	ENSG00000147454	None	SLC25A37	CD8
2814.39	0.0010217	0.127954	0.00798491	0.993629	0.997436	ENSG00000275395	None	FCGBP	CD8
1792.53	0.00100479	0.03022	0.033249	0.973476	0.988745	ENSG00000112584	None	FAM120B	CD8
20.4567	0.000997485	0.298155	0.00334553	0.997331	0.998942	ENSG00000172014	None	ANKRD20A5P	CD8
658.431	0.000982207	0.0476457	0.0206148	0.983553	0.993247	ENSG00000197951	None	ZNF71	CD8
954.748	0.000959282	0.0434558	0.0220749	0.982388	0.992491	ENSG00000148690	None	FRA10AC1	CD8
82.6102	0.000951849	0.134158	0.00709496	0.994339	0.997686	ENSG00000157240	None	FZD1	CD8
73.2411	0.000948761	0.109515	0.00866328	0.993088	0.997241	ENSG00000107954	None	NEURL1	CD8
1654.61	0.000947064	0.0225684	0.0419641	0.966527	0.986206	ENSG00000175970	None	UNC119B	CD8
34.1893	0.000917594	0.0970033	0.00945941	0.992453	0.997117	ENSG00000129474	None	AJUBA	CD8
797.037	0.000915197	0.0467688	0.0195685	0.984388	0.993672	ENSG00000157379	None	DHRS1	CD8
1327.34	0.000902576	0.0369767	0.0244093	0.980526	0.991512	ENSG00000135241	None	PNPLA8	CD8
857.426	0.000885768	0.0360386	0.0245783	0.980391	0.991459	ENSG00000176142	None	TMEM39A	CD8
36.8676	0.00088136	0.147481	0.00597607	0.995232	0.997907	ENSG00000075223	None	SEMA3C	CD8
718.676	0.000855925	0.0335131	0.02554	0.979624	0.991249	ENSG00000164038	None	SLC9B2	CD8
462.868	0.000820906	0.0315588	0.0260119	0.979248	0.991211	ENSG00000163913	None	IFT122	CD8
1618.17	0.000806385	0.0353828	0.0227903	0.981818	0.992146	ENSG00000119844	None	AFTPH	CD8
11904.6	0.000800829	0.0562482	0.0142374	0.988641	0.995328	ENSG00000137193	None	PIM1	CD8
14.9295	0.000785307	0.0955869	0.00821564	0.993445	0.997395	ENSG00000224097	None	LOC401127	CD8
371.413	0.000781606	0.123545	0.00632647	0.994952	0.997748	ENSG00000213366	None	GSTM2	CD8
1591.29	0.000773087	0.0246867	0.0313159	0.975018	0.989322	ENSG00000122741	None	DCAF10	CD8
129.252	0.00074242	0.062682	0.0118442	0.99055	0.996396	ENSG00000262001	None	DLGAP1-AS2	CD8
1872.78	0.000740174	0.0314843	0.0235093	0.981244	0.991741	ENSG00000140374	None	ETFA	CD8
261.156	0.000725067	0.124066	0.00584422	0.995337	0.997934	ENSG00000128383	None	APOBEC3A	CD8
3596.01	0.000722633	0.0969948	0.00745023	0.994056	0.997625	ENSG00000165168	None	CYBB	CD8
809.669	0.000704273	0.0547014	0.0128749	0.989728	0.995949	ENSG00000180694	None	TMEM64	CD8
183.761	0.000699967	0.0476751	0.014682	0.988286	0.995275	ENSG00000167525	None	PROCA1	CD8
1963.78	0.000685659	0.038673	0.0177296	0.985855	0.99425	ENSG00000141759	None	TXNL4A	CD8
2409.93	0.000675442	0.0354971	0.0190281	0.984819	0.993713	ENSG00000100023	None	PPIL2	CD8
749.908	0.000665697	0.0293368	0.0226915	0.981896	0.992168	ENSG00000050393	None	MCUR1	CD8
19.9461	0.000617506	0.077235	0.00799515	0.993621	0.997436	ENSG00000047662	None	FAM184B	CD8
5106.6	0.000612859	0.0315568	0.0194208	0.984505	0.993701	ENSG00000173039	None	RELA	CD8
234.814	0.000581321	0.056163	0.0103506	0.991742	0.996708	ENSG00000243554	None	CCZ1P1	CD8
104.591	0.000559415	0.129322	0.00432576	0.996549	0.998622	ENSG00000091651	None	ORC6	CD8
1581.71	0.000512764	0.0281718	0.0182013	0.985478	0.994066	ENSG00000155876	None	RRAGA	CD8
17140.6	0.000506742	0.0443599	0.0114234	0.990886	0.996476	ENSG00000034510	None	TMSB10	CD8
695.167	0.000497852	0.0422171	0.0117927	0.990591	0.996396	ENSG00000116863	None	ADPRS	CD8
1588.21	0.000489391	0.0359438	0.0136155	0.989137	0.995586	ENSG00000141985	None	SH3GL1	CD8
368.039	0.000487735	0.0464329	0.0105041	0.991619	0.996692	ENSG00000176896	None	TCEANC	CD8
10.6293	0.000477256	0.152156	0.00313662	0.997497	0.998942	ENSG00000251287	None	ALG1L2	CD8
2175.47	0.000453022	0.0269168	0.0168304	0.986572	0.994295	ENSG00000156304	None	SCAF4	CD8
21.8755	0.000445079	0.115147	0.00386531	0.996916	0.998827	ENSG00000281021	None	NA	CD8
1020.23	0.000443848	0.0576832	0.00769458	0.993861	0.997611	ENSG00000164983	None	TMEM65	CD8
317.883	0.000435174	0.0361507	0.0120378	0.990395	0.996364	ENSG00000181638	None	ZFP41	CD8
65.6139	0.000412367	0.45261	0.000911086	0.999273	0.999628	ENSG00000161055	None	SCGB3A1	CD8
1495.43	0.000371325	0.0408617	0.00908736	0.992749	0.997241	ENSG00000183826	None	BTBD9	CD8
609.836	0.000346936	0.0273804	0.0126709	0.98989	0.996054	ENSG00000145996	None	CDKAL1	CD8
1336.92	0.000342698	0.0273466	0.0125316	0.990001	0.996108	ENSG00000079739	None	PGM1	CD8
22.0012	0.000330725	0.0961435	0.00343991	0.997255	0.998942	ENSG00000229162	None	RUNX3-AS1	CD8
3811.27	0.000329269	0.0252284	0.0130515	0.989587	0.995865	ENSG00000119487	None	MAPKAP1	CD8
1680.51	0.000303673	0.0314412	0.00965846	0.992294	0.997117	ENSG00000157350	None	ST3GAL2	CD8
879.425	0.000282128	0.043411	0.006499	0.994815	0.997748	ENSG00000099800	None	TIMM13	CD8
43.3819	0.000278338	0.0631458	0.00440787	0.996483	0.99862	ENSG00000273058	None	NA	CD8
1664.48	0.000268182	0.115921	0.00231349	0.998154	0.999194	ENSG00000115607	None	IL18RAP	CD8
650.476	0.000262073	0.047676	0.00549696	0.995614	0.998154	ENSG00000145029	None	NICN1	CD8
53.7317	0.000261073	0.151659	0.00172145	0.998626	0.999458	ENSG00000160321	None	ZNF208	CD8
4643.38	0.000208599	0.0282363	0.00738761	0.994106	0.997625	ENSG00000136280	None	CCM2	CD8
103.264	0.000205253	0.0653907	0.00313888	0.997496	0.998942	ENSG00000280832	None	GSEC	CD8
133.083	0.000194671	0.120184	0.00161978	0.998708	0.999458	ENSG00000186205	None	MTARC1	CD8
412.17	0.000193294	0.0600411	0.00321936	0.997431	0.998942	ENSG00000215271	None	HOMEZ	CD8
514.834	0.000190737	0.0368301	0.00517884	0.995868	0.998293	ENSG00000149115	None	TNKS1BP1	CD8
2087.25	0.000181138	0.0304417	0.00595032	0.995252	0.997907	ENSG00000170322	None	NFRKB	CD8
3931.45	0.000157851	0.0409057	0.00385889	0.996921	0.998827	ENSG00000204267	None	TAP2	CD8
254.911	0.000108082	0.0455796	0.00237129	0.998108	0.999194	ENSG00000176371	None	ZSCAN2	CD8
1112.58	8.76209e-05	0.102161	0.000857671	0.999316	0.999628	ENSG00000182578	None	CSF1R	CD8
3623.91	8.68542e-05	0.0259188	0.00335101	0.997326	0.998942	ENSG00000197894	None	ADH5	CD8
2246.63	5.62101e-05	0.0263908	0.00212991	0.998301	0.999283	ENSG00000170043	None	TRAPPC1	CD8
8993.62	5.30038e-05	0.0369482	0.00143455	0.998855	0.999458	ENSG00000092841	None	MYL6	CD8
443.75	5.20715e-05	0.0370953	0.00140372	0.99888	0.999458	ENSG00000162065	None	TBC1D24	CD8
802.582	4.38626e-05	0.0266282	0.00164723	0.998686	0.999458	ENSG00000122033	None	MTIF3	CD8
554.948	2.29702e-05	0.0277346	0.000828214	0.999339	0.999628	ENSG00000083093	None	PALB2	CD8
846.14	1.3652e-05	0.0456513	0.000299049	0.999761	0.999877	ENSG00000140280	None	LYSMD2	CD8
3053.57	1.11858e-05	0.0752246	0.000148699	0.999881	0.9999	ENSG00000173674	None	EIF1AX	CD8
168.491	6.25535e-06	0.0500235	0.000125048	0.9999	0.9999	ENSG00000267041	None	ZNF850	CD8
305.453	-2.65916e-05	0.0556616	-0.000477736	0.999619	0.999792	ENSG00000269220	None	LINC00528	CD8
211.382	-4.4988e-05	0.0701811	-0.000641027	0.999489	0.99972	ENSG00000142733	None	MAP3K6	CD8
835.107	-6.38266e-05	0.0341445	-0.00186931	0.998509	0.999433	ENSG00000100410	None	PHF5A	CD8
3421.06	-6.50678e-05	0.0240863	-0.00270144	0.997845	0.999058	ENSG00000132463	None	GRSF1	CD8
12516.6	-7.05479e-05	0.0249605	-0.00282639	0.997745	0.999058	ENSG00000167004	None	PDIA3	CD8
121.761	-7.54334e-05	0.0683264	-0.00110402	0.999119	0.999582	ENSG00000205726	None	ITSN1	CD8
280.011	-0.000105016	0.0451339	-0.00232675	0.998144	0.999194	ENSG00000203950	None	RTL8A	CD8
2739.53	-0.000121989	0.0451484	-0.00270195	0.997844	0.999058	ENSG00000135870	None	RC3H1	CD8
436.024	-0.000153798	0.0461994	-0.003329	0.997344	0.998942	ENSG00000123545	None	NDUFAF4	CD8
2028.09	-0.000170181	0.0561544	-0.0030306	0.997582	0.998969	ENSG00000067064	None	IDI1	CD8
2286.89	-0.000190374	0.029843	-0.00637919	0.99491	0.997748	ENSG00000156504	None	PABIR2	CD8
1244.38	-0.000211476	0.0248689	-0.00850363	0.993215	0.997311	ENSG00000128607	None	KLHDC10	CD8
5157.91	-0.000254636	0.0362938	-0.00701595	0.994402	0.997691	ENSG00000173889	None	PHC3	CD8
1125.9	-0.000266814	0.0423876	-0.00629463	0.994978	0.997748	ENSG00000213047	None	DENND1B	CD8
20734.7	-0.000271266	0.0306238	-0.00885803	0.992932	0.997241	ENSG00000172757	None	CFL1	CD8
751.221	-0.000329398	0.0370823	-0.00888289	0.992913	0.997241	ENSG00000124608	None	AARS2	CD8
723.468	-0.000387206	0.0908698	-0.0042611	0.9966	0.998622	ENSG00000097021	None	ACOT7	CD8
359.221	-0.000391254	0.0865882	-0.00451856	0.996395	0.998589	ENSG00000134326	None	CMPK2	CD8
27.9769	-0.000453381	0.0718712	-0.00630825	0.994967	0.997748	ENSG00000150672	None	DLG2	CD8
435.325	-0.000454922	0.0321437	-0.0141528	0.988708	0.995328	ENSG00000170919	None	TPT1-AS1	CD8
1068.65	-0.000457232	0.0866454	-0.00527705	0.99579	0.998272	ENSG00000140525	None	FANCI	CD8
1677.4	-0.000494811	0.0530692	-0.00932389	0.992561	0.997117	ENSG00000198873	None	GRK5	CD8
2365.41	-0.000498897	0.0285579	-0.0174697	0.986062	0.994295	ENSG00000165271	None	NOL6	CD8
776.065	-0.000500891	0.0472987	-0.01059	0.991551	0.996681	ENSG00000198818	None	SFT2D1	CD8
866.971	-0.000500976	0.0572344	-0.00875306	0.993016	0.997241	ENSG00000205476	None	CCDC85C	CD8
2310.21	-0.000501959	0.053566	-0.00937085	0.992523	0.997117	ENSG00000167280	None	ENGASE	CD8
4625.62	-0.000514288	0.0497422	-0.0103391	0.991751	0.996708	ENSG00000171940	None	ZNF217	CD8
12.8015	-0.00051744	0.365188	-0.00141691	0.998869	0.999458	ENSG00000211937	None	IGHV2-5	CD8
9.3638	-0.000545711	0.11561	-0.00472029	0.996234	0.998571	ENSG00000101278	None	RPS10P5	CD8
23.5465	-0.000581006	0.123983	-0.00468616	0.996261	0.998571	ENSG00000176428	None	VPS37D	CD8
695.466	-0.000592552	0.0366111	-0.0161851	0.987087	0.994507	ENSG00000276234	None	TADA2A	CD8
5363.23	-0.000593121	0.0276487	-0.021452	0.982885	0.992819	ENSG00000159377	None	PSMB4	CD8
880.499	-0.000643697	0.0217291	-0.0296237	0.976367	0.990053	ENSG00000119929	None	CUTC	CD8
465.807	-0.000648279	0.047438	-0.0136658	0.989097	0.995586	ENSG00000155100	None	OTUD6B	CD8
3303.85	-0.000661671	0.0375001	-0.0176445	0.985922	0.994261	ENSG00000151835	None	SACS	CD8
632.47	-0.000674035	0.0370862	-0.0181748	0.985499	0.994066	ENSG00000136463	None	TACO1	CD8
100.184	-0.000681992	0.105991	-0.00643441	0.994866	0.997748	ENSG00000259363	None	NA	CD8
54.6621	-0.000686991	0.0611642	-0.0112319	0.991038	0.996494	ENSG00000167377	None	ZNF23	CD8
275.577	-0.000694653	0.0478817	-0.0145077	0.988425	0.995275	ENSG00000183621	None	ZNF438	CD8
230.869	-0.000699961	0.0529805	-0.0132117	0.989459	0.995794	ENSG00000148832	None	PAOX	CD8
841.767	-0.000714562	0.110797	-0.00644928	0.994854	0.997748	ENSG00000137265	None	IRF4	CD8
472.915	-0.000723096	0.0397677	-0.018183	0.985493	0.994066	ENSG00000157823	None	AP3S2	CD8
2812.59	-0.000733675	0.0212511	-0.034524	0.972459	0.988118	ENSG00000147224	None	PRPS1	CD8
792.823	-0.000738725	0.0489595	-0.0150885	0.987962	0.995214	ENSG00000101986	None	ABCD1	CD8
1546.01	-0.000742845	0.0696242	-0.0106693	0.991487	0.996675	ENSG00000109943	None	CRTAM	CD8
11.6142	-0.000763377	0.104496	-0.00730532	0.994171	0.997633	ENSG00000267355	None	RPL9P29	CD8
182.117	-0.000773045	0.167962	-0.00460249	0.996328	0.99858	ENSG00000275791	None	TRBV10-3	CD8
22.9905	-0.000777589	0.0891835	-0.00871897	0.993043	0.997241	ENSG00000237950	None	LINC02918	CD8
1405.16	-0.000791275	0.0679379	-0.011647	0.990707	0.996396	ENSG00000165175	None	MID1IP1	CD8
210.548	-0.000803064	0.0495793	-0.0161976	0.987077	0.994507	ENSG00000171428	None	NAT1	CD8
378.205	-0.000867853	0.033373	-0.0260046	0.979254	0.991211	ENSG00000169371	None	SNUPN	CD8
20.3663	-0.00087551	0.092359	-0.00947943	0.992437	0.997117	ENSG00000242622	None	GSK3B-DT	CD8
1029.64	-0.000884286	0.0299954	-0.0294807	0.976481	0.990062	ENSG00000121073	None	SLC35B1	CD8
2153.06	-0.000896744	0.0443596	-0.0202153	0.983872	0.993412	ENSG00000168172	None	HOOK3	CD8
12841.8	-0.000917258	0.0319418	-0.0287165	0.977091	0.990264	ENSG00000122545	None	SEPTIN7	CD8
5090.96	-0.000929935	0.0342259	-0.0271705	0.978324	0.990874	ENSG00000136536	None	MARCHF7	CD8
32.2337	-0.000936657	0.0982171	-0.0095366	0.992391	0.997117	ENSG00000185345	None	PRKN	CD8
741.348	-0.00095678	0.0590743	-0.0161962	0.987078	0.994507	ENSG00000148943	None	LIN7C	CD8
1553.25	-0.000971696	0.0298689	-0.032532	0.974048	0.989093	ENSG00000108788	None	MLX	CD8
4604.64	-0.000971867	0.0373744	-0.0260035	0.979255	0.991211	ENSG00000150753	None	CCT5	CD8
36.0026	-0.000978469	0.0902452	-0.0108423	0.991349	0.996643	ENSG00000269680	None	NA	CD8
6984.37	-0.000989484	0.0336591	-0.0293972	0.976548	0.990062	ENSG00000141367	None	CLTC	CD8
433.325	-0.00101231	0.0538175	-0.01881	0.984993	0.993787	ENSG00000169951	None	ZNF764	CD8
260.354	-0.00101325	0.0697431	-0.0145284	0.988408	0.995275	ENSG00000196275	None	GTF2IRD2	CD8
722.769	-0.00101566	0.0452948	-0.0224233	0.98211	0.992271	ENSG00000163870	None	TPRA1	CD8
100.923	-0.00104045	0.0475497	-0.0218814	0.982543	0.992589	ENSG00000196357	None	ZNF565	CD8
2512.21	-0.00104726	0.0518138	-0.0202119	0.983874	0.993412	ENSG00000108175	None	ZMIZ1	CD8
1020.03	-0.00105973	0.0332741	-0.0318484	0.974593	0.989216	ENSG00000083099	None	LYRM2	CD8
2533.33	-0.0010902	0.0249463	-0.0437019	0.965142	0.985257	ENSG00000033050	None	ABCF2	CD8
26.8486	-0.00109904	0.148521	-0.00739987	0.994096	0.997625	ENSG00000112218	None	GPR63	CD8
122.422	-0.001127	0.136321	-0.00826722	0.993404	0.997395	ENSG00000111247	None	RAD51AP1	CD8
108.89	-0.00113534	0.0506387	-0.0224204	0.982113	0.992271	ENSG00000162997	None	PRORSD1P	CD8
3009.38	-0.00113934	0.0593295	-0.0192036	0.984679	0.993713	ENSG00000175221	None	MED16	CD8
1908.52	-0.00114209	0.0296289	-0.0385465	0.969252	0.98705	ENSG00000104812	None	GYS1	CD8
212.151	-0.00114797	0.105706	-0.0108601	0.991335	0.996643	ENSG00000105383	None	CD33	CD8
82.9065	-0.00116728	0.182064	-0.00641141	0.994884	0.997748	ENSG00000171236	None	LRG1	CD8
604.902	-0.00120197	0.0481778	-0.0249486	0.980096	0.991393	ENSG00000234444	None	ZNF736	CD8
74.7039	-0.00121474	0.163865	-0.00741305	0.994085	0.997625	ENSG00000211814	None	TRAV35	CD8
9386.3	-0.00121912	0.0262891	-0.0463738	0.963012	0.984349	ENSG00000165671	None	NSD1	CD8
19.6087	-0.0012206	0.120256	-0.01015	0.991902	0.996802	ENSG00000154269	None	ENPP3	CD8
210.028	-0.00122168	0.0857269	-0.0142508	0.98863	0.995328	ENSG00000170089	None	LOC728554	CD8
14.6549	-0.00123862	0.106818	-0.0115957	0.990748	0.996396	ENSG00000280129	None	NA	CD8
528.303	-0.00129004	0.0493931	-0.0261178	0.979163	0.991211	ENSG00000197062	None	ZSCAN26	CD8
6843.76	-0.00129011	0.0347525	-0.0371229	0.970387	0.987347	ENSG00000099991	None	CABIN1	CD8
47.4382	-0.0013027	0.0886304	-0.0146981	0.988273	0.995275	ENSG00000275888	None	NA	CD8
371.89	-0.00134886	0.0925915	-0.0145678	0.988377	0.995275	ENSG00000010671	None	BTK	CD8
750.279	-0.00143661	0.0370779	-0.0387457	0.969093	0.98705	ENSG00000176225	None	RTTN	CD8
36.5878	-0.00143946	0.101339	-0.0142044	0.988667	0.995328	ENSG00000159905	None	ZNF221	CD8
836.772	-0.00145307	0.0284931	-0.0509972	0.959328	0.982745	ENSG00000124459	None	ZNF45	CD8
4536.99	-0.00147778	0.0421816	-0.0350338	0.972053	0.987872	ENSG00000179632	None	MAF1	CD8
32.212	-0.00148313	0.0565529	-0.0262255	0.979078	0.991211	ENSG00000263050	None	DPH1-AS1	CD8
129.637	-0.00148452	0.126461	-0.011739	0.990634	0.996396	ENSG00000074964	None	ARHGEF10L	CD8
3028.1	-0.00148947	0.0155812	-0.0955937	0.923843	0.969644	ENSG00000086589	None	RBM22	CD8
118.876	-0.00149054	0.0574291	-0.0259544	0.979294	0.991211	ENSG00000169682	None	SPNS1	CD8
856.628	-0.00149512	0.0323592	-0.046204	0.963148	0.984349	ENSG00000167112	None	TRUB2	CD8
503.358	-0.00151783	0.102182	-0.0148541	0.988149	0.995275	ENSG00000100504	None	PYGL	CD8
962.743	-0.00154523	0.0288199	-0.0536168	0.95724	0.982062	ENSG00000181610	None	MRPS23	CD8
2289.73	-0.00154889	0.0441092	-0.0351148	0.971988	0.987872	ENSG00000079616	None	KIF22	CD8
8770.61	-0.00155131	0.0462306	-0.033556	0.973231	0.988612	ENSG00000159840	None	ZYX	CD8
2729.12	-0.00157447	0.0535412	-0.0294067	0.97654	0.990062	ENSG00000135127	None	BICDL1	CD8
109.956	-0.00159277	0.0758334	-0.0210035	0.983243	0.993053	ENSG00000134278	None	SPIRE1	CD8
21450.4	-0.00160577	0.0350628	-0.045797	0.963472	0.984387	ENSG00000111371	None	SLC38A1	CD8
940.021	-0.00161813	0.0329121	-0.0491651	0.960788	0.983425	ENSG00000135974	None	C2orf49	CD8
3463.85	-0.00162533	0.0202702	-0.0801832	0.936092	0.973477	ENSG00000160679	None	CHTOP	CD8
1324.68	-0.00165387	0.0440165	-0.0375738	0.970027	0.987286	ENSG00000204084	None	INPP5B	CD8
6988.53	-0.00166149	0.0235087	-0.0706757	0.943656	0.976176	ENSG00000089248	None	ERP29	CD8
1342.56	-0.00170384	0.0373416	-0.0456284	0.963606	0.984387	ENSG00000105447	None	GRWD1	CD8
2576	-0.0017091	0.0619472	-0.0275895	0.97799	0.990681	ENSG00000106003	None	LFNG	CD8
927.942	-0.00172455	0.0455081	-0.0378955	0.969771	0.987251	ENSG00000053372	None	MRTO4	CD8
6726.77	-0.00175396	0.0498653	-0.0351739	0.971941	0.987872	ENSG00000110697	None	PITPNM1	CD8
3687.6	-0.00176422	0.0306006	-0.0576531	0.954025	0.9808	ENSG00000115073	None	ACTR1B	CD8
38.9997	-0.00179963	0.104935	-0.01715	0.986317	0.994295	ENSG00000161643	None	SIGLEC16	CD8
645.905	-0.00179988	0.0323673	-0.0556082	0.955654	0.981249	ENSG00000141499	None	WRAP53	CD8
8983.24	-0.0018015	0.0313676	-0.0574319	0.954201	0.980814	ENSG00000083168	None	KAT6A	CD8
3724.96	-0.0018297	0.0395344	-0.0462811	0.963086	0.984349	ENSG00000107521	None	HPS1	CD8
92.252	-0.00184409	0.15175	-0.0121521	0.990304	0.996355	ENSG00000136982	None	DSCC1	CD8
1261.51	-0.00185084	0.0225718	-0.0819977	0.934649	0.973362	ENSG00000172239	None	PAIP1	CD8
55.2791	-0.00187737	0.074186	-0.0253062	0.979811	0.991335	ENSG00000254531	None	FLJ20021	CD8
1697.01	-0.00187943	0.049082	-0.0382916	0.969455	0.987096	ENSG00000261236	None	BOP1	CD8
2594.13	-0.00188106	0.0309565	-0.0607648	0.951547	0.97957	ENSG00000204713	None	TRIM27	CD8
372.654	-0.00188396	0.0452078	-0.0416735	0.966759	0.986257	ENSG00000259291	None	ZNF710-AS1	CD8
755.566	-0.00189232	0.0382794	-0.0494343	0.960573	0.983415	ENSG00000182504	None	CEP97	CD8
389.885	-0.00193686	0.0782425	-0.0247546	0.980251	0.991393	ENSG00000136514	None	RTP4	CD8
2094.17	-0.00195308	0.0318354	-0.0613492	0.951081	0.979363	ENSG00000100034	None	PPM1F	CD8
782.026	-0.00196163	0.026172	-0.0749515	0.940253	0.974787	ENSG00000092931	None	MFSD11	CD8
854.667	-0.00196338	0.0276599	-0.0709828	0.943411	0.976099	ENSG00000167220	None	HDHD2	CD8
474.582	-0.00198957	0.0803061	-0.0247749	0.980235	0.991393	ENSG00000185669	None	SNAI3	CD8
1249.85	-0.00199136	0.04416	-0.0450943	0.964032	0.984608	ENSG00000103522	None	IL21R	CD8
327.798	-0.00202345	0.0543685	-0.0372174	0.970312	0.987347	ENSG00000261556	None	SMG1P7	CD8
11073.4	-0.00203603	0.0388226	-0.0524444	0.958175	0.982262	ENSG00000112081	None	SRSF3	CD8
486.818	-0.00208998	0.0657105	-0.0318059	0.974627	0.989216	ENSG00000050344	None	NFE2L3	CD8
889.14	-0.0020994	0.0367706	-0.0570945	0.95447	0.980814	ENSG00000119522	None	DENND1A	CD8
1401.65	-0.0021204	0.0294571	-0.0719826	0.942616	0.975801	ENSG00000136875	None	PRPF4	CD8
882.272	-0.00212327	0.032699	-0.0649339	0.948227	0.978096	ENSG00000186448	None	ZNF197	CD8
1309.66	-0.00213585	0.0294699	-0.0724757	0.942223	0.975632	ENSG00000081014	None	AP4E1	CD8
713.507	-0.00213774	0.0221088	-0.0966919	0.922971	0.969277	ENSG00000115761	None	NOL10	CD8
70.5226	-0.00214964	0.0819958	-0.0262165	0.979085	0.991211	ENSG00000272667	None	NA	CD8
294.459	-0.00216556	0.193623	-0.0111844	0.991076	0.996494	ENSG00000221866	None	PLXNA4	CD8
785.339	-0.00216767	0.0285929	-0.0758115	0.939569	0.974456	ENSG00000135912	None	TTLL4	CD8
6705.51	-0.00217172	0.0258127	-0.0841338	0.93295	0.97301	ENSG00000101191	None	DIDO1	CD8
1148.85	-0.00218641	0.0282406	-0.0774208	0.938289	0.974203	ENSG00000109854	None	HTATIP2	CD8
249.317	-0.00219597	0.104843	-0.0209454	0.983289	0.993053	ENSG00000182195	None	LDOC1	CD8
4046.88	-0.00221164	0.0387597	-0.0570602	0.954497	0.980814	ENSG00000168906	None	MAT2A	CD8
367.744	-0.0022222	0.0362102	-0.0613694	0.951065	0.979363	ENSG00000101363	None	MANBAL	CD8
2814.88	-0.00223061	0.0399792	-0.0557942	0.955506	0.981155	ENSG00000134686	None	PHC2	CD8
1664.08	-0.00223853	0.0200643	-0.111568	0.911166	0.966027	ENSG00000054116	None	TRAPPC3	CD8
2180.66	-0.00223899	0.039627	-0.0565016	0.954942	0.980832	ENSG00000205352	None	PRR13	CD8
1049.83	-0.0022468	0.0397841	-0.0564748	0.954964	0.980832	ENSG00000167114	None	SLC27A4	CD8
535.199	-0.00225092	0.0572739	-0.039301	0.96865	0.986916	ENSG00000177732	None	SOX12	CD8
2213.74	-0.00225799	0.0508555	-0.0444002	0.964585	0.984764	ENSG00000104885	None	DOT1L	CD8
232.723	-0.00225883	0.0729424	-0.0309673	0.975296	0.989488	ENSG00000164136	None	IL15	CD8
9.73125	-0.00226388	0.131091	-0.0172696	0.986222	0.994295	ENSG00000211856	None	TRAJ33	CD8
9443.31	-0.00227735	0.0583104	-0.0390556	0.968846	0.986941	ENSG00000110448	None	CD5	CD8
909.708	-0.00229896	0.0394262	-0.0583105	0.953501	0.98067	ENSG00000115145	None	STAM2	CD8
3878.49	-0.00231115	0.028422	-0.0813154	0.935191	0.973418	ENSG00000163125	None	RPRD2	CD8
5844.21	-0.00233078	0.0277706	-0.0839298	0.933112	0.97301	ENSG00000145495	None	MARCHF6	CD8
8552.73	-0.00233721	0.029483	-0.0792733	0.936815	0.973644	ENSG00000104894	None	CD37	CD8
3847.26	-0.00233751	0.0267455	-0.087398	0.930355	0.971575	ENSG00000136238	None	RAC1	CD8
2092.17	-0.00234039	0.0905293	-0.0258523	0.979375	0.991211	ENSG00000163563	None	MNDA	CD8
2505.77	-0.00235429	0.035201	-0.0668813	0.946676	0.977663	ENSG00000162729	None	IGSF8	CD8
9.93449	-0.00237279	0.0942849	-0.0251662	0.979922	0.99139	ENSG00000206634	None	SNORA22	CD8
1249.62	-0.00241971	0.0325509	-0.0743362	0.940743	0.974971	ENSG00000119778	None	ATAD2B	CD8
3467.96	-0.00244002	0.0246388	-0.0990314	0.921113	0.968384	ENSG00000100461	None	RBM23	CD8
26.4113	-0.00246341	0.087298	-0.0282184	0.977488	0.990492	ENSG00000252620	None	RNU6ATAC24P	CD8
2164.59	-0.0024654	0.0235632	-0.104629	0.91667	0.966181	ENSG00000065970	None	FOXJ2	CD8
45.4417	-0.00248052	0.0815089	-0.0304326	0.975722	0.989635	ENSG00000251669	None	FAM86EP	CD8
784.855	-0.0024868	0.0424825	-0.0585371	0.953321	0.980601	ENSG00000005448	None	WDR54	CD8
1064.42	-0.0025038	0.0345274	-0.0725164	0.942191	0.975632	ENSG00000086065	None	CHMP5	CD8
3449.75	-0.00255331	0.032081	-0.0795897	0.936564	0.973568	ENSG00000095564	None	BTAF1	CD8
266.033	-0.00256127	0.0447114	-0.0572846	0.954319	0.980814	ENSG00000170629	None	DPY19L2P2	CD8
51.4372	-0.00256622	0.0802933	-0.0319606	0.974503	0.989216	ENSG00000101977	None	MCF2	CD8
860.764	-0.00257646	0.0368631	-0.0698928	0.944279	0.976237	ENSG00000170310	None	STX8	CD8
1347.43	-0.00257784	0.0357639	-0.0720793	0.942539	0.97578	ENSG00000114544	None	SLC41A3	CD8
210.816	-0.00257965	0.239268	-0.0107814	0.991398	0.996643	ENSG00000205809	None	KLRC2	CD8
403.381	-0.00259016	0.0297836	-0.0869659	0.930699	0.971784	ENSG00000022976	None	ZNF839	CD8
513.267	-0.00259379	0.0487645	-0.0531901	0.95758	0.982103	ENSG00000188070	None	ZFTA	CD8
3140.94	-0.00259635	0.0305239	-0.0850597	0.932214	0.97272	ENSG00000130640	None	TUBGCP2	CD8
961.347	-0.00259654	0.0343253	-0.075645	0.939702	0.974535	ENSG00000186166	None	CENATAC	CD8
1008.55	-0.00265024	0.0519257	-0.0510389	0.959294	0.982745	ENSG00000169019	None	COMMD8	CD8
50086.8	-0.00266489	0.0396728	-0.0671717	0.946445	0.977606	ENSG00000149273	None	RPS3	CD8
1222.47	-0.00267896	0.0254695	-0.105183	0.916231	0.96613	ENSG00000067248	None	DHX29	CD8
2766.63	-0.00270749	0.0275676	-0.098213	0.921763	0.968714	ENSG00000112249	None	ASCC3	CD8
2516.83	-0.00271263	0.0298154	-0.0909809	0.927508	0.970432	ENSG00000177613	None	CSTF2T	CD8
1316.7	-0.00272055	0.0341829	-0.0795881	0.936565	0.973568	ENSG00000103932	None	RPAP1	CD8
17.7043	-0.00272783	0.109375	-0.0249403	0.980103	0.991393	ENSG00000279162	None	NA	CD8
28.162	-0.00273964	0.114112	-0.0240083	0.980846	0.991512	ENSG00000169750	None	RAC3	CD8
1143.96	-0.00274271	0.0293253	-0.0935268	0.925485	0.96997	ENSG00000196865	None	NHLRC2	CD8
12.1457	-0.00274329	0.11539	-0.0237742	0.981033	0.991643	ENSG00000259488	None	DUT-AS1	CD8
416.159	-0.00274447	0.0306678	-0.0894904	0.928692	0.970862	ENSG00000067365	None	METTL22	CD8
1017.73	-0.0027534	0.0380307	-0.0723993	0.942284	0.975632	ENSG00000130921	None	MTRFR	CD8
1820.75	-0.00277821	0.0256876	-0.108154	0.913874	0.966082	ENSG00000100324	None	TAB1	CD8
1546.39	-0.0028012	0.0462053	-0.0606252	0.951658	0.97957	ENSG00000102172	None	SMS	CD8
2425.29	-0.00280209	0.0484816	-0.0577971	0.95391	0.98074	ENSG00000160877	None	NACC1	CD8
6968.54	-0.00282225	0.049071	-0.0575137	0.954136	0.980814	ENSG00000157873	None	TNFRSF14	CD8
2047.69	-0.00285211	0.0256135	-0.111352	0.911337	0.966027	ENSG00000168538	None	TRAPPC11	CD8
16.1429	-0.00285847	0.099142	-0.028832	0.976999	0.990228	ENSG00000260898	None	ADPGK-AS1	CD8
2088.73	-0.00286714	0.0270825	-0.105867	0.915688	0.966097	ENSG00000125166	None	GOT2	CD8
2079.63	-0.00288734	0.03221	-0.089641	0.928572	0.970857	ENSG00000099956	None	SMARCB1	CD8
11991.7	-0.00289565	0.124946	-0.0231752	0.981511	0.991894	ENSG00000168329	None	CX3CR1	CD8
3406.5	-0.00290054	0.0377246	-0.0768874	0.938713	0.974209	ENSG00000196961	None	AP2A1	CD8
1366.87	-0.00290873	0.0275304	-0.105655	0.915856	0.966097	ENSG00000143499	None	SMYD2	CD8
2296.27	-0.00292635	0.0424976	-0.0688593	0.945102	0.976912	ENSG00000068366	None	ACSL4	CD8
5550.68	-0.00293385	0.0376728	-0.0778771	0.937926	0.974095	ENSG00000214078	None	CPNE1	CD8
12.2042	-0.00294425	0.11403	-0.02582	0.979401	0.991211	ENSG00000218073	None	NA	CD8
41.8638	-0.00297319	0.0744097	-0.039957	0.968127	0.986593	ENSG00000233885	None	YEATS2-AS1	CD8
733.281	-0.00298181	0.0277717	-0.107369	0.914497	0.966082	ENSG00000214013	None	GANC	CD8
412.185	-0.00299889	0.065047	-0.0461035	0.963228	0.984349	ENSG00000146094	None	DOK3	CD8
10187.4	-0.00304908	0.0208731	-0.146077	0.883861	0.954577	ENSG00000108312	None	UBTF	CD8
8619.15	-0.00306198	0.0331369	-0.0924037	0.926377	0.970202	ENSG00000105887	None	MTPN	CD8
1154.96	-0.00309125	0.0853761	-0.0362074	0.971117	0.987741	ENSG00000111602	None	TIMELESS	CD8
17735.1	-0.00309181	0.0371402	-0.0832471	0.933655	0.97305	ENSG00000277734	None	TRAC	CD8
1182.56	-0.00311166	0.0428533	-0.072612	0.942115	0.975632	ENSG00000172086	None	KRCC1	CD8
1192.13	-0.00312199	0.0464838	-0.067163	0.946452	0.977606	ENSG00000185000	None	DGAT1	CD8
7241.95	-0.00319478	0.0600295	-0.0532202	0.957556	0.982103	ENSG00000172057	None	ORMDL3	CD8
277.466	-0.00319777	0.0712763	-0.0448644	0.964215	0.98466	ENSG00000159079	None	CFAP298	CD8
232.376	-0.00320284	0.0995166	-0.032184	0.974325	0.989216	ENSG00000165905	None	LARGE2	CD8
2975.75	-0.00320772	0.030972	-0.103568	0.917512	0.96647	ENSG00000138593	None	SECISBP2L	CD8
304.221	-0.00320836	0.0585687	-0.0547794	0.956314	0.981435	ENSG00000188511	None	MIR3667HG	CD8
1257.04	-0.00320877	0.0581419	-0.0551887	0.955988	0.981435	ENSG00000062822	None	POLD1	CD8
649.768	-0.00322044	0.0385012	-0.0836454	0.933338	0.97301	ENSG00000139405	None	RITA1	CD8
51.8585	-0.00325334	0.0878656	-0.0370263	0.970464	0.987362	ENSG00000262766	None	NA	CD8
1934.29	-0.00325341	0.0294358	-0.110526	0.911993	0.966082	ENSG00000164252	None	AGGF1	CD8
12.9221	-0.00325628	0.112145	-0.0290364	0.976836	0.990228	ENSG00000167103	None	PIP5KL1	CD8
2364.28	-0.00326535	0.0297961	-0.10959	0.912735	0.966082	ENSG00000142186	None	SCYL1	CD8
420.503	-0.00327656	0.0282451	-0.116005	0.907649	0.964456	ENSG00000153975	None	ZUP1	CD8
979.309	-0.00328635	0.0334471	-0.0982551	0.92173	0.968714	ENSG00000156973	None	PDE6D	CD8
11.8918	-0.00331052	0.103855	-0.0318764	0.974571	0.989216	ENSG00000143257	None	NR1I3	CD8
380.71	-0.00332035	2.55889	-0.00129758	0.998965	0.999485	ENSG00000233864	None	NA	CD8
1227.11	-0.00333945	0.0290756	-0.114854	0.908561	0.964739	ENSG00000119446	None	RBM18	CD8
3237.41	-0.00335902	0.0408332	-0.082262	0.934438	0.973279	ENSG00000161791	None	FMNL3	CD8
2020.48	-0.00336275	0.035848	-0.0938057	0.925263	0.96997	ENSG00000189159	None	JPT1	CD8
2532.21	-0.00337126	0.0840298	-0.0401198	0.967998	0.986593	ENSG00000155090	None	KLF10	CD8
4517	-0.00337862	0.0339016	-0.0996596	0.920615	0.968095	ENSG00000112624	None	BICRAL	CD8
291.111	-0.00338605	0.0517469	-0.0654349	0.947828	0.977976	ENSG00000279348	None	NA	CD8
15.0206	-0.00340237	0.0991312	-0.0343219	0.97262	0.988224	ENSG00000234807	None	LINC01135	CD8
108.545	-0.00340955	0.0930384	-0.0366467	0.970767	0.987501	ENSG00000128536	None	CDHR3	CD8
380.391	-0.00343306	0.0525866	-0.0652839	0.947948	0.978013	ENSG00000158828	None	PINK1	CD8
194.858	-0.00343377	0.0495394	-0.0693139	0.94474	0.976655	ENSG00000226419	None	SLC16A1-AS1	CD8
13.3141	-0.00343851	0.139033	-0.0247317	0.980269	0.991393	ENSG00000253829	None	NA	CD8
646.293	-0.00345212	0.028912	-0.119401	0.904958	0.963449	ENSG00000122912	None	SLC25A16	CD8
770.007	-0.00345491	0.0421883	-0.0818926	0.934732	0.973362	ENSG00000213551	None	DNAJC9	CD8
3829.24	-0.00345792	0.0299809	-0.115338	0.908177	0.964698	ENSG00000241553	None	ARPC4	CD8
5779.45	-0.00346725	0.0489889	-0.0707763	0.943576	0.976152	ENSG00000177409	None	SAMD9L	CD8
677.668	-0.00347248	0.0255486	-0.135917	0.891887	0.958702	ENSG00000185917	None	SETD4	CD8
1415.09	-0.00350083	0.04665	-0.0750446	0.940179	0.974787	ENSG00000134851	None	TMEM165	CD8
1264.97	-0.00351312	0.0335169	-0.104816	0.916521	0.966181	ENSG00000147601	None	TERF1	CD8
3716.7	-0.00351625	0.030028	-0.117099	0.906781	0.96414	ENSG00000084774	None	CAD	CD8
4755.19	-0.00353788	0.0255619	-0.138405	0.889921	0.957601	ENSG00000170471	None	RALGAPB	CD8
832.058	-0.00353995	0.0452761	-0.0781857	0.93768	0.974016	ENSG00000110074	None	FOXRED1	CD8
644.725	-0.00354306	0.0374882	-0.0945112	0.924703	0.969806	ENSG00000156831	None	NSMCE2	CD8
419.379	-0.00354461	0.0244693	-0.144859	0.884822	0.954907	ENSG00000171103	None	TRMT61B	CD8
21080.1	-0.00354623	0.135987	-0.0260777	0.979195	0.991211	ENSG00000121966	None	CXCR4	CD8
1440.29	-0.00355409	0.0397582	-0.0893926	0.92877	0.970885	ENSG00000115421	None	PAPOLG	CD8
60.5721	-0.00357573	0.186678	-0.0191545	0.984718	0.993713	ENSG00000174123	None	TLR10	CD8
53.4766	-0.00357975	0.102355	-0.0349737	0.972101	0.987872	ENSG00000121653	None	MAPK8IP1	CD8
502.886	-0.00358883	0.0676883	-0.05302	0.957716	0.982103	ENSG00000215440	None	NPEPL1	CD8
43.5298	-0.00359136	0.0877957	-0.0409059	0.967371	0.986528	ENSG00000235111	None	NA	CD8
2933.93	-0.00360819	0.0417998	-0.0863206	0.931212	0.972085	ENSG00000138768	None	USO1	CD8
424.561	-0.00363447	0.0286749	-0.126747	0.89914	0.9613	ENSG00000167186	None	COQ7	CD8
7939.9	-0.00364089	0.0253876	-0.143412	0.885965	0.955365	ENSG00000147251	None	DOCK11	CD8
639.081	-0.00364945	0.0500418	-0.072928	0.941863	0.975603	ENSG00000125871	None	MGME1	CD8
116.657	-0.00365807	0.106908	-0.034217	0.972704	0.988251	ENSG00000165959	None	CLMN	CD8
156.201	-0.00366035	0.0434198	-0.0843016	0.932817	0.97301	ENSG00000103494	None	RPGRIP1L	CD8
1116.31	-0.00366612	0.0320097	-0.114532	0.908816	0.964843	ENSG00000133114	None	GPALPP1	CD8
392.902	-0.00366806	0.0920655	-0.0398418	0.968219	0.986593	ENSG00000111728	None	ST8SIA1	CD8
300.069	-0.00372974	0.0445591	-0.0837032	0.933292	0.97301	ENSG00000087299	None	L2HGDH	CD8
920.72	-0.00373281	0.027078	-0.137854	0.890356	0.957636	ENSG00000240682	None	ISY1	CD8
502.661	-0.00373497	0.0580188	-0.0643752	0.948671	0.978321	ENSG00000104549	None	SQLE	CD8
30.1715	-0.00373506	0.11999	-0.0311281	0.975167	0.989416	ENSG00000159648	None	TEPP	CD8
1095.08	-0.0037471	0.037158	-0.100842	0.919676	0.967755	ENSG00000162408	None	NOL9	CD8
1496.24	-0.00376288	0.0290841	-0.12938	0.897057	0.960141	ENSG00000161542	None	PRPSAP1	CD8
293.589	-0.00376342	0.137203	-0.0274296	0.978117	0.990723	ENSG00000131401	None	NAPSB	CD8
153.657	-0.00376824	0.0684832	-0.0550244	0.956119	0.981435	ENSG00000145088	None	EAF2	CD8
1271.85	-0.00379786	0.0464221	-0.0818115	0.934797	0.973362	ENSG00000136810	None	TXN	CD8
1620.07	-0.00379926	0.0352835	-0.107678	0.914251	0.966082	ENSG00000158552	None	ZFAND2B	CD8
4377.63	-0.00381312	0.0344355	-0.110732	0.911829	0.966082	ENSG00000116539	None	ASH1L	CD8
895.984	-0.00386097	0.0346583	-0.111401	0.911298	0.966027	ENSG00000137714	None	FDX1	CD8
4065.06	-0.00387716	0.0278005	-0.139464	0.889084	0.956916	ENSG00000129625	None	REEP5	CD8
5733.87	-0.00387909	0.0278396	-0.139337	0.889184	0.956927	ENSG00000111540	None	RAB5B	CD8
622.155	-0.003885	0.0379675	-0.102324	0.918499	0.967038	ENSG00000101457	None	DNTTIP1	CD8
1207.55	-0.00390388	0.0349658	-0.111648	0.911102	0.966027	ENSG00000103540	None	CCP110	CD8
3426.37	-0.00390614	0.0361672	-0.108002	0.913994	0.966082	ENSG00000169967	None	MAP3K2	CD8
284.098	-0.00390924	0.0433209	-0.090239	0.928097	0.970656	ENSG00000106077	None	ABHD11	CD8
2489.43	-0.00392317	0.0421858	-0.0929973	0.925906	0.970061	ENSG00000137337	None	MDC1	CD8
55.8264	-0.00392706	0.0687701	-0.0571042	0.954462	0.980814	ENSG00000279673	None	NA	CD8
4025.41	-0.0039403	0.0267231	-0.147449	0.882778	0.954488	ENSG00000205937	None	RNPS1	CD8
1018.31	-0.00394718	0.0505823	-0.0780348	0.9378	0.974027	ENSG00000164168	None	TMEM184C	CD8
3107.91	-0.00395209	0.0489428	-0.080749	0.935642	0.973477	ENSG00000164031	None	DNAJB14	CD8
5522.05	-0.0039614	0.0558032	-0.0709886	0.943407	0.976099	ENSG00000064687	None	ABCA7	CD8
2130.47	-0.00397109	0.0412277	-0.0963209	0.923266	0.969409	ENSG00000140367	None	UBE2Q2	CD8
11300.8	-0.00397426	0.0228164	-0.174184	0.861721	0.945456	ENSG00000043462	None	LCP2	CD8
585.886	-0.00398139	0.0298813	-0.13324	0.894003	0.959619	ENSG00000266469	None	NA	CD8
1050.93	-0.00398564	0.0278773	-0.142971	0.886313	0.955563	ENSG00000167515	None	TRAPPC2L	CD8
969.583	-0.00399175	0.0444542	-0.0897946	0.92845	0.970857	ENSG00000254635	None	WAC-AS1	CD8
694.718	-0.00404562	0.0504503	-0.0801902	0.936086	0.973477	ENSG00000145332	None	KLHL8	CD8
1173.27	-0.00405636	0.0349704	-0.115994	0.907657	0.964456	ENSG00000196459	None	TRAPPC2	CD8
10.1916	-0.0040588	0.12953	-0.0313348	0.975003	0.989322	ENSG00000235413	None	KRT18P63	CD8
210.494	-0.00407261	0.0446647	-0.0911817	0.927348	0.970432	ENSG00000109680	None	TBC1D19	CD8
1630.05	-0.00410941	0.031392	-0.130906	0.895849	0.960135	ENSG00000143258	None	USP21	CD8
100.878	-0.00411807	0.0724267	-0.0568584	0.954658	0.980814	ENSG00000138193	None	PLCE1	CD8
2437.02	-0.00412747	0.0338754	-0.121843	0.903024	0.962863	ENSG00000247596	None	TWF2	CD8
1890.64	-0.00413748	0.0305741	-0.135326	0.892354	0.958906	ENSG00000070476	None	ZXDC	CD8
2034.08	-0.00417603	0.0260197	-0.160495	0.872492	0.95044	ENSG00000186001	None	LRCH3	CD8
4609.32	-0.00418768	0.0350838	-0.119362	0.904988	0.963449	ENSG00000117298	None	ECE1	CD8
13570.1	-0.00418802	0.0262713	-0.159414	0.873342	0.950539	ENSG00000169714	None	CNBP	CD8
654.9	-0.00421442	0.0340393	-0.123811	0.901465	0.962238	ENSG00000169598	None	DFFB	CD8
1274.84	-0.00423235	0.0800617	-0.0528636	0.957841	0.982153	ENSG00000227039	None	ITGB2-AS1	CD8
1551.89	-0.00424001	0.0335654	-0.126321	0.899478	0.961435	ENSG00000186501	None	TMEM222	CD8
306.404	-0.00429777	0.135083	-0.0318158	0.974619	0.989216	ENSG00000124507	None	PACSIN1	CD8
407.455	-0.00430709	0.040982	-0.105097	0.916299	0.966143	ENSG00000121940	None	CLCC1	CD8
1743.47	-0.00432	0.0396726	-0.108891	0.913289	0.966082	ENSG00000118855	None	MFSD1	CD8
527.091	-0.00432527	0.0371652	-0.116379	0.907352	0.964456	ENSG00000158691	None	ZSCAN12	CD8
1810.85	-0.00433243	0.0264766	-0.163632	0.870021	0.949963	ENSG00000128463	None	EMC4	CD8
366.332	-0.00437066	0.0320019	-0.136575	0.891367	0.958254	ENSG00000187815	None	ZFP69	CD8
337.827	-0.00437105	0.054957	-0.0795359	0.936606	0.973568	ENSG00000122483	None	CCDC18	CD8
1065.6	-0.00437424	0.0297914	-0.146829	0.883267	0.954577	ENSG00000159348	None	CYB5R1	CD8
3161.98	-0.00439905	0.024042	-0.182974	0.854818	0.942049	ENSG00000074054	None	CLASP1	CD8
1397.82	-0.00441694	0.0401703	-0.109955	0.912445	0.966082	ENSG00000263264	None	NA	CD8
780.782	-0.00442172	0.0486367	-0.0909133	0.927561	0.970432	ENSG00000177042	None	TMEM80	CD8
4355.27	-0.00446493	0.0155223	-0.287646	0.773618	0.903621	ENSG00000131467	None	PSME3	CD8
2409.59	-0.00448439	0.0412037	-0.108835	0.913334	0.966082	ENSG00000177200	None	CHD9	CD8
1701.4	-0.00448507	0.0403097	-0.111265	0.911406	0.966027	ENSG00000083844	None	ZNF264	CD8
640.664	-0.00448632	0.0435526	-0.103009	0.917956	0.966652	ENSG00000010803	None	SCMH1	CD8
1412.26	-0.0044931	0.036388	-0.123478	0.901729	0.962362	ENSG00000115282	None	TTC31	CD8
15323.6	-0.00453518	0.0289136	-0.156853	0.875361	0.951387	ENSG00000027075	None	PRKCH	CD8
25.7154	-0.00453552	0.0907078	-0.0500014	0.960121	0.983267	ENSG00000272625	None	NA	CD8
134.437	-0.00456068	0.109022	-0.0418328	0.966632	0.98622	ENSG00000223511	None	LINC02968	CD8
888.728	-0.0045657	0.0228411	-0.19989	0.841567	0.937598	ENSG00000165675	None	ENOX2	CD8
101.086	-0.004601	0.0591472	-0.077789	0.937996	0.974095	ENSG00000125388	None	GRK4	CD8
118.717	-0.00460558	0.0379771	-0.121273	0.903475	0.962863	ENSG00000233382	None	NKAPP1	CD8
8799.03	-0.0046215	0.0442029	-0.104552	0.916731	0.966181	ENSG00000113441	None	LNPEP	CD8
7467.38	-0.00462812	0.0509393	-0.0908557	0.927607	0.970432	ENSG00000167460	None	TPM4	CD8
411.151	-0.00464909	0.0266694	-0.174323	0.861612	0.945438	ENSG00000078246	None	TULP3	CD8
711.666	-0.00466696	0.0441833	-0.105627	0.915878	0.966097	ENSG00000189362	None	NEMP2	CD8
1381.19	-0.00466935	0.0413461	-0.112933	0.910083	0.965558	ENSG00000099992	None	TBC1D10A	CD8
433.679	-0.00467492	0.0707961	-0.0660335	0.947351	0.977867	ENSG00000085514	None	PILRA	CD8
1285.81	-0.00469083	0.043901	-0.10685	0.914908	0.966097	ENSG00000113240	None	CLK4	CD8
55.0733	-0.00469232	0.169459	-0.02769	0.977909	0.990681	ENSG00000177602	None	HASPIN	CD8
220.194	-0.00469395	0.0452942	-0.103632	0.917461	0.96647	ENSG00000004866	None	ST7	CD8
35.1894	-0.00470569	0.134558	-0.0349714	0.972103	0.987872	ENSG00000241163	None	LINC00877	CD8
21.6577	-0.00473185	0.101069	-0.0468178	0.962658	0.984346	ENSG00000207523	None	SNORA66	CD8
505.797	-0.00475109	0.111112	-0.0427595	0.965893	0.985675	ENSG00000105011	None	ASF1B	CD8
4767.89	-0.00477163	0.0441639	-0.108044	0.913961	0.966082	ENSG00000122224	None	LY9	CD8
1889.2	-0.00477879	0.0439175	-0.108813	0.913351	0.966082	ENSG00000025770	None	NCAPH2	CD8
38.1676	-0.00478933	0.196855	-0.0243293	0.98059	0.991512	ENSG00000205611	None	LOC107985433	CD8
4895.13	-0.00479409	0.0341498	-0.140384	0.888357	0.956646	ENSG00000099942	None	CRKL	CD8
18066.5	-0.00480239	0.0288957	-0.166197	0.868002	0.948837	ENSG00000067225	None	PKM	CD8
3516.84	-0.00480824	0.0311213	-0.1545	0.877216	0.951734	ENSG00000197771	None	MCMBP	CD8
895.209	-0.00484425	0.0397308	-0.121927	0.902957	0.962863	ENSG00000118518	None	RNF146	CD8
69.8105	-0.00488202	0.0756692	-0.064518	0.948558	0.978262	ENSG00000240291	None	NA	CD8
155.132	-0.00488767	0.0439728	-0.111152	0.911496	0.966027	ENSG00000260267	None	NA	CD8
160.346	-0.00491008	0.0815222	-0.0602299	0.951972	0.979622	ENSG00000154237	None	LRRK1	CD8
7344.7	-0.00494818	0.0209475	-0.236218	0.813264	0.922514	ENSG00000121774	None	KHDRBS1	CD8
1036.56	-0.00495145	0.0310557	-0.159438	0.873324	0.950539	ENSG00000171466	None	ZNF562	CD8
40.1209	-0.00495512	0.0682338	-0.0726196	0.942109	0.975632	ENSG00000260367	None	NA	CD8
29.0995	-0.00495965	0.259519	-0.0191109	0.984753	0.993713	ENSG00000249741	None	NA	CD8
2067.77	-0.00496591	0.0481171	-0.103205	0.917801	0.966606	ENSG00000102119	None	EMD	CD8
1137.83	-0.00497451	0.0355097	-0.140089	0.88859	0.956646	ENSG00000143436	None	MRPL9	CD8
462.596	-0.00499073	0.0337111	-0.148044	0.882308	0.954293	ENSG00000123131	None	PRDX4	CD8
1812.5	-0.00500047	0.0421192	-0.118722	0.905496	0.963539	ENSG00000100883	None	SRP54	CD8
7371.28	-0.0050038	0.0383223	-0.130572	0.896114	0.960135	ENSG00000125970	None	RALY	CD8
20.5833	-0.00501441	0.103213	-0.0485833	0.961251	0.983634	ENSG00000203819	None	NA	CD8
2950.06	-0.00502425	0.0324154	-0.154996	0.876825	0.951734	ENSG00000078668	None	VDAC3	CD8
3804.84	-0.00503294	0.0442596	-0.113714	0.909465	0.965116	ENSG00000184432	None	COPB2	CD8
1033.87	-0.00506375	0.0318626	-0.158925	0.873728	0.950649	ENSG00000185515	None	BRCC3	CD8
1295.81	-0.00507628	0.0390062	-0.13014	0.896455	0.960135	ENSG00000140854	None	KATNB1	CD8
209.938	-0.00508914	0.0812598	-0.062628	0.950063	0.979006	ENSG00000131462	None	TUBG1	CD8
926.215	-0.00509597	0.0418508	-0.121765	0.903085	0.962863	ENSG00000165097	None	KDM1B	CD8
2330.85	-0.00511291	0.0349891	-0.146129	0.88382	0.954577	ENSG00000174839	None	DENND6A	CD8
44.3056	-0.00512979	0.10735	-0.0477855	0.961887	0.983968	ENSG00000258515	None	NA	CD8
17302.9	-0.00514247	0.0325448	-0.158012	0.874447	0.951023	ENSG00000204469	None	PRRC2A	CD8
1839	-0.00514442	0.0300623	-0.171126	0.864125	0.947354	ENSG00000120265	None	PCMT1	CD8
1523.18	-0.00514841	0.0434474	-0.118498	0.905673	0.963572	ENSG00000104973	None	MED25	CD8
3570.77	-0.00514914	0.0486459	-0.105849	0.915702	0.966097	ENSG00000104897	None	SF3A2	CD8
12.709	-0.00515875	0.114003	-0.0452511	0.963907	0.984578	ENSG00000274124	None	NA	CD8
970.856	-0.00516345	0.0391028	-0.132048	0.894946	0.960021	ENSG00000075239	None	ACAT1	CD8
2943.39	-0.00517272	0.032377	-0.159765	0.873066	0.950517	ENSG00000134748	None	PRPF38A	CD8
1405.78	-0.00520665	0.0348982	-0.149195	0.881399	0.953953	ENSG00000155287	None	SLC25A28	CD8
12.1409	-0.00520957	0.101363	-0.051395	0.959011	0.982677	ENSG00000219410	None	NA	CD8
256.112	-0.00522732	0.0415238	-0.125887	0.899821	0.961453	ENSG00000009830	None	POMT2	CD8
1118.17	-0.00526979	0.0331552	-0.158943	0.873714	0.950649	ENSG00000064933	None	PMS1	CD8
436.028	-0.00527024	0.0362993	-0.145188	0.884562	0.954806	ENSG00000123415	None	SMUG1	CD8
2292.03	-0.005293	0.0391905	-0.135058	0.892566	0.959044	ENSG00000077150	None	NFKB2	CD8
453.182	-0.00529373	0.0592748	-0.0893082	0.928837	0.970896	ENSG00000165389	None	SPTSSA	CD8
66.7516	-0.0053242	0.136667	-0.0389574	0.968924	0.986963	ENSG00000111052	None	LIN7A	CD8
550.551	-0.00532692	0.0473806	-0.112428	0.910484	0.965724	ENSG00000164758	None	MED30	CD8
297.74	-0.00533862	0.0423675	-0.126007	0.899726	0.961453	ENSG00000173588	None	CEP83	CD8
11175.5	-0.00535853	0.0276243	-0.193979	0.846193	0.938706	ENSG00000160014	None	CALM3	CD8
960.488	-0.00537875	0.049068	-0.109618	0.912712	0.966082	ENSG00000253738	None	OTUD6B-AS1	CD8
17.5446	-0.00538767	0.110786	-0.0486314	0.961213	0.983634	ENSG00000260911	None	NA	CD8
1035.7	-0.00539141	0.0518042	-0.104073	0.917111	0.966292	ENSG00000076555	None	ACACB	CD8
8185.67	-0.00541838	0.0443054	-0.122296	0.902664	0.962805	ENSG00000116489	None	CAPZA1	CD8
601.619	-0.00541915	0.0370707	-0.146184	0.883776	0.954577	ENSG00000183978	None	COA3	CD8
427.496	-0.00542498	0.0644392	-0.0841875	0.932907	0.97301	ENSG00000230715	None	NA	CD8
142.252	-0.00544277	0.0568604	-0.0957217	0.923742	0.969644	ENSG00000183208	None	GDPGP1	CD8
2310.72	-0.00545079	0.0510692	-0.106733	0.915	0.966097	ENSG00000105404	None	RABAC1	CD8
572.788	-0.00547388	0.045134	-0.121281	0.903469	0.962863	ENSG00000204564	None	C6orf136	CD8
4075.33	-0.00547941	0.0468065	-0.117065	0.906808	0.96414	ENSG00000135596	None	MICAL1	CD8
1651.85	-0.00548368	0.0306309	-0.179025	0.857918	0.944086	ENSG00000138600	None	SPPL2A	CD8
4918.17	-0.00549292	0.080871	-0.0679221	0.945848	0.977333	ENSG00000185885	None	IFITM1	CD8
3918.84	-0.00550774	0.0279156	-0.197299	0.843593	0.938382	ENSG00000160216	None	AGPAT3	CD8
309.881	-0.00550793	0.0553341	-0.0995394	0.92071	0.968137	ENSG00000240038	None	AMY2B	CD8
8723.18	-0.00552738	0.0179659	-0.307659	0.758342	0.896958	ENSG00000187555	None	USP7	CD8
1351.69	-0.00553859	0.0353255	-0.156787	0.875412	0.951387	ENSG00000132603	None	NIP7	CD8
809.734	-0.00555246	0.0876727	-0.0633317	0.949502	0.978886	ENSG00000185432	None	METTL7A	CD8
26375.1	-0.00555445	0.0226194	-0.245562	0.806021	0.918965	ENSG00000185811	None	IKZF1	CD8
517.947	-0.00556415	0.0527037	-0.105574	0.91592	0.966097	ENSG00000213722	None	DDAH2	CD8
4045.25	-0.00556961	0.0529473	-0.105192	0.916224	0.96613	ENSG00000163840	None	DTX3L	CD8
2329.01	-0.00559836	0.0285166	-0.196319	0.84436	0.938514	ENSG00000068724	None	TTC7A	CD8
458.936	-0.00560212	0.0395611	-0.141607	0.887391	0.956187	ENSG00000108666	None	C17orf75	CD8
2754.91	-0.00560236	0.0288645	-0.194092	0.846104	0.938706	ENSG00000131023	None	LATS1	CD8
2328.36	-0.00560901	0.0386881	-0.14498	0.884726	0.954864	ENSG00000101639	None	CEP192	CD8
28.2152	-0.00561755	0.158666	-0.0354048	0.971757	0.987872	ENSG00000136274	None	NACAD	CD8
3885.58	-0.00563335	0.0205968	-0.273506	0.784464	0.908405	ENSG00000100897	None	DCAF11	CD8
8923.81	-0.00565085	0.0308235	-0.183329	0.85454	0.941982	ENSG00000063244	None	U2AF2	CD8
764.325	-0.00566319	0.0418127	-0.135442	0.892262	0.958867	ENSG00000114745	None	GORASP1	CD8
2765.06	-0.00566552	0.0288658	-0.196271	0.844398	0.938514	ENSG00000185404	None	SP140L	CD8
39.9203	-0.00567039	0.0705659	-0.080356	0.935954	0.973477	ENSG00000143882	None	ATP6V1C2	CD8
2976.71	-0.00571228	0.0250825	-0.22774	0.819848	0.926361	ENSG00000061987	None	MON2	CD8
480.242	-0.00575347	0.040112	-0.143435	0.885946	0.955365	ENSG00000198453	None	ZNF568	CD8
918.864	-0.00578315	0.0635909	-0.0909431	0.927538	0.970432	ENSG00000236609	None	ZNF853	CD8
2957.35	-0.00578677	0.0374372	-0.154573	0.877158	0.951734	ENSG00000034152	None	MAP2K3	CD8
2273.48	-0.0057992	0.0332495	-0.174415	0.86154	0.945419	ENSG00000080815	None	PSEN1	CD8
8153.87	-0.00580503	0.027022	-0.214826	0.829903	0.931271	ENSG00000116478	None	HDAC1	CD8
1752.4	-0.00580984	0.0297029	-0.195598	0.844925	0.938514	ENSG00000119392	None	GLE1	CD8
58.6069	-0.00581278	0.126419	-0.0459802	0.963326	0.984387	ENSG00000165985	None	C1QL3	CD8
2234.71	-0.00581971	0.0463632	-0.125524	0.900108	0.961453	ENSG00000146109	None	ABT1	CD8
11.5458	-0.00582816	0.164918	-0.0353398	0.971809	0.987872	ENSG00000237301	None	NA	CD8
322.749	-0.00583663	0.0473228	-0.123337	0.90184	0.962362	ENSG00000214106	None	PAXIP1-AS2	CD8
2015.48	-0.00584231	0.044988	-0.129864	0.896674	0.960135	ENSG00000155744	None	HYCC2	CD8
310.486	-0.00584335	0.179355	-0.0325798	0.97401	0.989093	ENSG00000154734	None	ADAMTS1	CD8
216.354	-0.00587785	0.0601204	-0.097768	0.922117	0.96887	ENSG00000100908	None	EMC9	CD8
1611.83	-0.00589104	0.0386942	-0.152246	0.878993	0.952541	ENSG00000163539	None	CLASP2	CD8
3187.29	-0.00589654	0.0258339	-0.228248	0.819454	0.926045	ENSG00000114982	None	KANSL3	CD8
505.225	-0.00589778	0.0335232	-0.175931	0.860348	0.945311	ENSG00000114988	None	LMAN2L	CD8
21.3592	-0.00591537	0.0964539	-0.0613285	0.951098	0.979363	ENSG00000183682	None	BMP8A	CD8
11.4821	-0.0059673	0.134068	-0.0445095	0.964498	0.984764	ENSG00000251215	None	GOLGA5P1	CD8
1562.8	-0.00601514	0.0286158	-0.210203	0.833509	0.932835	ENSG00000100578	None	KIAA0586	CD8
833.389	-0.00602147	0.0309719	-0.194417	0.845849	0.938706	ENSG00000137767	None	SQOR	CD8
975.173	-0.00602823	0.0489393	-0.123178	0.901966	0.962362	ENSG00000117597	None	UTP25	CD8
1539.51	-0.00606802	0.0383518	-0.15822	0.874283	0.951023	ENSG00000130204	None	TOMM40	CD8
600.676	-0.00607388	0.0509223	-0.119278	0.905055	0.963453	ENSG00000119632	None	IFI27L2	CD8
395.794	-0.00610513	0.0795899	-0.0767073	0.938856	0.974209	ENSG00000168487	None	BMP1	CD8
5498.29	-0.00610834	0.0283921	-0.215142	0.829656	0.931233	ENSG00000073921	None	PICALM	CD8
156.698	-0.00611022	0.0854796	-0.0714816	0.943014	0.975994	ENSG00000263069	None	RNF213-AS1	CD8
1979.4	-0.00612905	0.0375629	-0.163168	0.870386	0.950122	ENSG00000165102	None	HGSNAT	CD8
518.182	-0.00612945	0.0438743	-0.139705	0.888893	0.956795	ENSG00000155640	None	NA	CD8
2312.97	-0.00612949	0.132825	-0.0461471	0.963193	0.984349	ENSG00000168209	None	DDIT4	CD8
473.122	-0.00615353	0.0355121	-0.17328	0.862432	0.945977	ENSG00000196792	None	STRN3	CD8
76.0618	-0.00617094	0.112432	-0.054886	0.956229	0.981435	ENSG00000204991	None	SPIRE2	CD8
21.0964	-0.00617974	0.0740096	-0.0834992	0.933455	0.97301	ENSG00000172361	None	CFAP53	CD8
867.079	-0.00618651	0.160718	-0.0384929	0.969295	0.98705	ENSG00000180871	None	CXCR2	CD8
11.0255	-0.00618728	0.157402	-0.0393087	0.968644	0.986916	ENSG00000183248	None	PRR36	CD8
11.7391	-0.00618826	0.155189	-0.0398756	0.968192	0.986593	ENSG00000237669	None	NA	CD8
1817.69	-0.00619691	0.0227236	-0.272708	0.785078	0.908712	ENSG00000103978	None	TMEM87A	CD8
3771.92	-0.00619746	0.0356696	-0.173746	0.862065	0.945695	ENSG00000140931	None	CMTM3	CD8
1715.91	-0.00620435	0.0277085	-0.223915	0.822823	0.928206	ENSG00000068323	None	TFE3	CD8
1802.6	-0.00622152	0.0218417	-0.284846	0.775762	0.904314	ENSG00000144029	None	MRPS5	CD8
1049.72	-0.00622373	0.0451961	-0.137705	0.890474	0.957636	ENSG00000099785	None	MARCHF2	CD8
3825.13	-0.0062303	0.035572	-0.175146	0.860965	0.945326	ENSG00000196305	None	IARS1	CD8
885.814	-0.00626563	0.0920545	-0.0680644	0.945734	0.977274	ENSG00000077782	None	FGFR1	CD8
1380.12	-0.00631071	0.0356117	-0.177209	0.859344	0.944983	ENSG00000108651	None	UTP6	CD8
549.114	-0.00635354	0.0525935	-0.120805	0.903846	0.962996	ENSG00000183340	None	JRKL	CD8
25.6556	-0.00637257	0.0781102	-0.0815843	0.934977	0.973362	ENSG00000278390	None	LOC101929140	CD8
18.11	-0.00638661	0.15459	-0.0413134	0.967046	0.986328	ENSG00000166833	None	NAV2	CD8
11425.3	-0.00638685	0.022432	-0.28472	0.775859	0.904314	ENSG00000182944	None	EWSR1	CD8
3749.63	-0.00638701	0.0290972	-0.219506	0.826256	0.929047	ENSG00000126457	None	PRMT1	CD8
2947.81	-0.00640834	0.0304062	-0.210758	0.833076	0.932666	ENSG00000136100	None	VPS36	CD8
1528.65	-0.00643166	0.0389998	-0.164915	0.869011	0.94964	ENSG00000196227	None	FAM217B	CD8
294.124	-0.00643276	0.0859745	-0.0748218	0.940357	0.974787	ENSG00000182487	None	NCF1B	CD8
304.79	-0.0064413	0.167253	-0.0385124	0.969279	0.98705	ENSG00000276953	None	TRBV12-4	CD8
3275.03	-0.0064707	0.0349012	-0.1854	0.852915	0.941152	ENSG00000100401	None	RANGAP1	CD8
806.985	-0.00649016	0.0411946	-0.157549	0.874812	0.951191	ENSG00000113318	None	MSH3	CD8
750.129	-0.0065082	0.0278791	-0.233444	0.815417	0.923135	ENSG00000213753	None	CENPBD2P	CD8
674.505	-0.00652664	0.0295721	-0.220703	0.825324	0.928912	ENSG00000157800	None	SLC37A3	CD8
335.308	-0.00653093	0.0420329	-0.155377	0.876524	0.951734	ENSG00000180329	None	CCDC43	CD8
443.186	-0.00653109	0.0943267	-0.069239	0.944799	0.976658	ENSG00000090376	None	IRAK3	CD8
2731.6	-0.00653938	0.0238113	-0.274633	0.783598	0.907824	ENSG00000063601	None	MTMR1	CD8
163.541	-0.00655249	0.119859	-0.0546684	0.956403	0.981435	ENSG00000282458	None	WASH5P	CD8
215.436	-0.00655309	0.0546595	-0.119889	0.904571	0.963353	ENSG00000171840	None	NINJ2	CD8
624.464	-0.00657002	0.0570964	-0.115069	0.908391	0.964735	ENSG00000138413	None	IDH1	CD8
89.736	-0.00657165	0.0587611	-0.111837	0.910953	0.966027	ENSG00000178409	None	BEND3	CD8
4933.75	-0.00657742	0.0271121	-0.242601	0.808315	0.919887	ENSG00000179295	None	PTPN11	CD8
2433.91	-0.00657932	0.040538	-0.1623	0.87107	0.950208	ENSG00000107201	None	RIGI	CD8
2013.87	-0.00658812	0.0259832	-0.253553	0.799841	0.915723	ENSG00000127527	None	EPS15L1	CD8
281.063	-0.00662343	0.0703568	-0.0941406	0.924997	0.969932	ENSG00000156265	None	MAP3K7CL	CD8
6252.65	-0.00663385	0.0565167	-0.117379	0.90656	0.964046	ENSG00000086062	None	B4GALT1	CD8
1357.84	-0.00663456	0.037625	-0.176334	0.860032	0.945175	ENSG00000135776	None	ABCB10	CD8
140.795	-0.00664144	0.137672	-0.0482412	0.961524	0.983771	ENSG00000169385	None	RNASE2	CD8
5558.26	-0.00664398	0.0228466	-0.290808	0.771198	0.902655	ENSG00000184787	None	UBE2G2	CD8
2543.92	-0.00665762	0.042144	-0.157973	0.874478	0.951023	ENSG00000070367	None	EXOC5	CD8
1234.41	-0.00665855	0.0350826	-0.189796	0.849469	0.939928	ENSG00000001631	None	KRIT1	CD8
3754.05	-0.00667619	0.0319723	-0.208812	0.834595	0.933205	ENSG00000188612	None	SUMO2	CD8
8755.15	-0.00668652	0.0257674	-0.259495	0.795253	0.91328	ENSG00000161203	None	AP2M1	CD8
2564.04	-0.00669187	0.0611519	-0.10943	0.912861	0.966082	ENSG00000132965	None	ALOX5AP	CD8
91.0053	-0.00670605	0.0480026	-0.139702	0.888896	0.956795	ENSG00000168517	None	HEXIM2	CD8
4032.05	-0.00670724	0.0414009	-0.162007	0.8713	0.950259	ENSG00000067955	None	CBFB	CD8
13.5544	-0.0067263	0.082577	-0.0814549	0.93508	0.973362	ENSG00000250909	None	NA	CD8
434.314	-0.00677118	0.0406788	-0.166455	0.867799	0.948789	ENSG00000138686	None	BBS7	CD8
7634.58	-0.00678667	0.0225533	-0.300918	0.763477	0.899024	ENSG00000100811	None	YY1	CD8
3432.43	-0.00679058	0.0222407	-0.305321	0.760121	0.897797	ENSG00000157954	None	WIPI2	CD8
2341.55	-0.00679062	0.03087	-0.219975	0.825891	0.928928	ENSG00000079785	None	DDX1	CD8
508.742	-0.00680163	0.0425317	-0.159919	0.872945	0.950517	ENSG00000150779	None	TIMM8B	CD8
558.322	-0.00684642	0.0504285	-0.135765	0.892007	0.958753	ENSG00000126215	None	XRCC3	CD8
3353.32	-0.0068719	0.0281936	-0.24374	0.807432	0.919397	ENSG00000147854	None	UHRF2	CD8
1444.62	-0.00688409	0.0309993	-0.222072	0.824258	0.928725	ENSG00000113845	None	TIMMDC1	CD8
2176.77	-0.00689032	0.0235279	-0.292857	0.769631	0.901983	ENSG00000105053	None	VRK3	CD8
848.323	-0.00692106	0.0419966	-0.1648	0.869101	0.949678	ENSG00000176108	None	CHMP6	CD8
522.908	-0.00692622	0.0515746	-0.134295	0.893169	0.959067	ENSG00000162066	None	AMDHD2	CD8
2326.91	-0.00694788	0.0283899	-0.24473	0.806665	0.91911	ENSG00000167118	None	URM1	CD8
1610.33	-0.00695378	0.0320411	-0.217027	0.828188	0.930253	ENSG00000128595	None	CALU	CD8
1775.02	-0.00698541	0.0237926	-0.293596	0.769067	0.901931	ENSG00000131828	None	PDHA1	CD8
14191.4	-0.00698648	0.0469267	-0.148881	0.881648	0.954087	ENSG00000163131	None	CTSS	CD8
577.863	-0.00699978	0.0429633	-0.162925	0.870578	0.950208	ENSG00000147144	None	CCDC120	CD8
1228.89	-0.00700218	0.0363044	-0.192874	0.847057	0.938828	ENSG00000130159	None	ECSIT	CD8
781.869	-0.00702901	0.0537895	-0.130676	0.896031	0.960135	ENSG00000253276	None	CCDC71L	CD8
1413.23	-0.00704607	0.0541868	-0.130033	0.89654	0.960135	ENSG00000072071	None	ADGRL1	CD8
18.807	-0.00704843	0.0751396	-0.0938044	0.925265	0.96997	ENSG00000267394	None	ATXN7L3-AS1	CD8
4328.13	-0.00706653	0.0328709	-0.214978	0.829784	0.931233	ENSG00000196504	None	PRPF40A	CD8
5168.81	-0.00707214	0.0260173	-0.271825	0.785757	0.909036	ENSG00000116731	None	PRDM2	CD8
36.8162	-0.00709622	0.0839631	-0.084516	0.932646	0.972995	ENSG00000278949	None	NA	CD8
4247.98	-0.00709638	0.0273692	-0.259283	0.795417	0.913294	ENSG00000198728	None	LDB1	CD8
3812.14	-0.00712172	0.0249632	-0.285289	0.775423	0.904167	ENSG00000049656	None	CLPTM1L	CD8
1323.65	-0.0071277	0.0263991	-0.269998	0.787162	0.909278	ENSG00000131381	None	RBSN	CD8
17391.9	-0.00713185	0.072979	-0.0977247	0.922151	0.96887	ENSG00000172543	None	CTSW	CD8
1405.46	-0.0071512	0.0182231	-0.392425	0.694745	0.866176	ENSG00000179151	None	EDC3	CD8
4653.86	-0.00715243	0.0569248	-0.125647	0.900011	0.961453	ENSG00000183943	None	PRKX	CD8
3270.18	-0.00716167	0.0279726	-0.256024	0.797932	0.914618	ENSG00000160714	None	UBE2Q1	CD8
1514.4	-0.00717344	0.0238411	-0.300886	0.763502	0.899024	ENSG00000127526	None	SLC35E1	CD8
1179.93	-0.00717672	0.0378848	-0.189435	0.849752	0.940067	ENSG00000185049	None	NELFA	CD8
7165.07	-0.00718834	0.0384011	-0.187191	0.851511	0.940863	ENSG00000118922	None	KLF12	CD8
1566.58	-0.00719465	0.0195597	-0.36783	0.713	0.87431	ENSG00000117153	None	KLHL12	CD8
13.4651	-0.0072097	0.0786243	-0.091698	0.926938	0.970432	ENSG00000257303	None	CNPY2-AS1	CD8
2644.92	-0.00722024	0.0758681	-0.0951683	0.924181	0.969782	ENSG00000254087	None	LYN	CD8
396.364	-0.0072251	0.0292146	-0.247311	0.804668	0.918512	ENSG00000100246	None	DNAL4	CD8
419.783	-0.0072301	0.0638118	-0.113303	0.90979	0.965343	ENSG00000221923	None	ZNF880	CD8
794.282	-0.00725229	0.0326288	-0.222266	0.824107	0.928684	ENSG00000122687	None	MRM2	CD8
261.63	-0.00726237	0.0941167	-0.0771634	0.938494	0.974203	ENSG00000138640	None	FAM13A	CD8
1764.02	-0.00726566	0.0495681	-0.146579	0.883464	0.954577	ENSG00000139190	None	VAMP1	CD8
2472.2	-0.00727354	0.0589302	-0.123426	0.901769	0.962362	ENSG00000154642	None	C21orf91	CD8
2019	-0.00728178	0.0266595	-0.27314	0.784745	0.908479	ENSG00000180901	None	KCTD2	CD8
2086.11	-0.0072894	0.0475875	-0.153179	0.878257	0.952159	ENSG00000169592	None	INO80E	CD8
41.4177	-0.00730394	0.0621438	-0.117533	0.906438	0.963975	ENSG00000230565	None	ZNF32-AS2	CD8
10598.8	-0.00730799	0.0329836	-0.221564	0.824653	0.928912	ENSG00000164054	None	SHISA5	CD8
1500.37	-0.00730942	0.0518544	-0.14096	0.887901	0.95644	ENSG00000148158	None	SNX30	CD8
194.567	-0.00730989	0.0479975	-0.152297	0.878952	0.952541	ENSG00000228343	None	NA	CD8
2924.37	-0.00732932	0.0223532	-0.327887	0.742997	0.889148	ENSG00000102910	None	LONP2	CD8
528.749	-0.00736201	0.044975	-0.163691	0.869974	0.949963	ENSG00000257315	None	ZBED6	CD8
260.407	-0.0073774	0.0927897	-0.0795067	0.93663	0.973568	ENSG00000198901	None	PRC1	CD8
1485.72	-0.00738198	0.0308159	-0.239551	0.810678	0.920964	ENSG00000122484	None	RPAP2	CD8
8308.71	-0.00739531	0.0266392	-0.27761	0.781312	0.906719	ENSG00000172575	None	RASGRP1	CD8
14.4449	-0.00739855	0.0895742	-0.0825969	0.934172	0.973088	ENSG00000277959	None	NA	CD8
340.332	-0.00740411	0.0459686	-0.161069	0.872039	0.950259	ENSG00000185513	None	L3MBTL1	CD8
3267.55	-0.00741123	0.0276715	-0.267829	0.788831	0.910473	ENSG00000132305	None	IMMT	CD8
161.432	-0.00743605	0.0630619	-0.117917	0.906134	0.963778	ENSG00000119699	None	TGFB3	CD8
23.0716	-0.00745341	0.160162	-0.0465366	0.962883	0.984346	ENSG00000180481	None	GLIPR1L2	CD8
437.365	-0.00746562	0.051061	-0.14621	0.883756	0.954577	ENSG00000149782	None	PLCB3	CD8
9490.7	-0.00748102	0.0311483	-0.240174	0.810195	0.920937	ENSG00000137497	None	NUMA1	CD8
602.242	-0.00749251	0.0441006	-0.169896	0.865092	0.947907	ENSG00000006432	None	MAP3K9	CD8
4169.6	-0.00749297	0.026837	-0.279202	0.780089	0.905887	ENSG00000105176	None	URI1	CD8
90.5273	-0.00749537	0.0611467	-0.12258	0.90244	0.962624	ENSG00000224699	None	LAMTOR5-AS1	CD8
3023.47	-0.00751916	0.0276189	-0.272247	0.785432	0.908856	ENSG00000213079	None	SCAF8	CD8
3065.12	-0.00752206	0.0326724	-0.230227	0.817916	0.925145	ENSG00000100614	None	PPM1A	CD8
15111.7	-0.00754193	0.0192104	-0.392596	0.694618	0.86612	ENSG00000089597	None	GANAB	CD8
428.204	-0.00754655	0.0605474	-0.124639	0.90081	0.961776	ENSG00000133812	None	SBF2	CD8
1202.83	-0.00755306	0.0417462	-0.180928	0.856424	0.943097	ENSG00000198912	None	C1orf174	CD8
2321.15	-0.00755958	0.0309239	-0.244458	0.806876	0.91919	ENSG00000143183	None	TMCO1	CD8
1336.32	-0.00756473	0.0342723	-0.220724	0.825307	0.928912	ENSG00000105171	None	POP4	CD8
8.81087	-0.00757634	0.124032	-0.0610837	0.951293	0.979505	ENSG00000274929	None	NA	CD8
854.222	-0.00758999	0.0295719	-0.256662	0.797439	0.914285	ENSG00000068784	None	SRBD1	CD8
48.7479	-0.00759516	0.121805	-0.0623551	0.95028	0.979006	ENSG00000213533	None	STIMATE	CD8
1807.53	-0.00762104	0.0255403	-0.298393	0.765403	0.899954	ENSG00000109917	None	ZPR1	CD8
640.363	-0.00762222	0.0382852	-0.199091	0.842192	0.937829	ENSG00000184209	None	SNRNP35	CD8
119.748	-0.007628	0.0382888	-0.199223	0.842088	0.937823	ENSG00000102043	None	MTMR8	CD8
515.569	-0.00762991	0.0515912	-0.147892	0.882428	0.954349	ENSG00000107890	None	ANKRD26	CD8
212.053	-0.0076393	0.0545042	-0.14016	0.888534	0.956646	ENSG00000168038	None	ULK4	CD8
802.342	-0.00765393	0.0666896	-0.114769	0.908628	0.964739	ENSG00000125898	None	FAM110A	CD8
311.169	-0.00766038	0.0432772	-0.177007	0.859503	0.944983	ENSG00000166228	None	PCBD1	CD8
3707.24	-0.00768087	0.0316047	-0.243029	0.807983	0.919717	ENSG00000167635	None	ZNF146	CD8
1814.93	-0.00768526	0.0238637	-0.322049	0.747416	0.891475	ENSG00000103091	None	WDR59	CD8
2083.32	-0.00769943	0.0333023	-0.231198	0.817161	0.924593	ENSG00000149541	None	B3GAT3	CD8
2569.48	-0.00770243	0.0459235	-0.167723	0.866801	0.948604	ENSG00000159363	None	ATP13A2	CD8
2030.09	-0.00771612	0.0216386	-0.35659	0.721398	0.878379	ENSG00000150712	None	MTMR12	CD8
24.5642	-0.00773483	0.0949494	-0.0814626	0.935074	0.973362	ENSG00000185614	None	INKA1	CD8
2583.78	-0.00773941	0.0395609	-0.195633	0.844898	0.938514	ENSG00000185753	None	CXorf38	CD8
224.949	-0.00775111	0.0477115	-0.162458	0.870945	0.950208	ENSG00000133874	None	RNF122	CD8
2006.86	-0.00776284	0.0233457	-0.332517	0.739499	0.887851	ENSG00000038532	None	CLEC16A	CD8
1505.56	-0.00777155	0.0346638	-0.224198	0.822603	0.928018	ENSG00000184983	None	NDUFA6	CD8
2083.19	-0.0077847	0.0504835	-0.154203	0.87745	0.951734	ENSG00000185115	None	NSMCE3	CD8
17291.1	-0.00778863	0.0293815	-0.265086	0.790943	0.911824	ENSG00000127022	None	CANX	CD8
1061.97	-0.00780003	0.0196808	-0.396326	0.691864	0.864933	ENSG00000186141	None	POLR3C	CD8
4418.88	-0.00783427	0.0206211	-0.379915	0.704008	0.870307	ENSG00000119402	None	FBXW2	CD8
15.6087	-0.00786117	0.196807	-0.0399436	0.968138	0.986593	ENSG00000174099	None	MSRB3	CD8
10140.5	-0.00789111	0.0337062	-0.234115	0.814896	0.922997	ENSG00000112079	None	STK38	CD8
91.0404	-0.00790182	0.0489774	-0.161336	0.871829	0.950259	ENSG00000160229	None	ZNF66	CD8
415.966	-0.00793986	0.0355877	-0.223107	0.823452	0.928518	ENSG00000125846	None	ZNF133	CD8
351.572	-0.00798492	0.0536517	-0.148829	0.881689	0.954087	ENSG00000107789	None	MINPP1	CD8
22.4587	-0.00798867	0.0984556	-0.0811398	0.935331	0.973477	ENSG00000282393	None	NA	CD8
3487.88	-0.00799649	0.0341515	-0.234148	0.81487	0.922997	ENSG00000140396	None	NCOA2	CD8
20641	-0.00802472	0.0239923	-0.334471	0.738024	0.887127	ENSG00000174231	None	PRPF8	CD8
42.8777	-0.00805371	0.0715184	-0.11261	0.910339	0.96564	ENSG00000272669	None	NA	CD8
1978.53	-0.00807773	0.0319572	-0.252768	0.800448	0.915913	ENSG00000100934	None	SEC23A	CD8
664.401	-0.00809709	0.0569762	-0.142114	0.88699	0.956054	ENSG00000164366	None	CCDC127	CD8
154.032	-0.00809978	0.0647218	-0.125148	0.900407	0.961583	ENSG00000212978	None	C2orf74-DT	CD8
1887.93	-0.00810706	0.0321246	-0.252363	0.800761	0.915988	ENSG00000174744	None	BRMS1	CD8
10.9507	-0.00811912	0.115998	-0.0699939	0.944199	0.976237	ENSG00000234773	None	NA	CD8
663.696	-0.00812137	0.0371968	-0.218335	0.827168	0.929529	ENSG00000145919	None	BOD1	CD8
301.995	-0.00812547	0.0615329	-0.132051	0.894944	0.960021	ENSG00000213462	None	ERV3-1	CD8
467.095	-0.0081492	0.0578727	-0.140813	0.888018	0.956506	ENSG00000103995	None	CEP152	CD8
639.451	-0.00814993	0.0332805	-0.244886	0.806544	0.91911	ENSG00000003393	None	ALS2	CD8
3466.68	-0.00815008	0.0616759	-0.132144	0.894871	0.960021	ENSG00000109685	None	NSD2	CD8
3602.01	-0.00815445	0.0250273	-0.325822	0.744559	0.889751	ENSG00000131374	None	TBC1D5	CD8
10.8914	-0.00815588	0.0902421	-0.0903778	0.927987	0.970653	ENSG00000253047	None	NA	CD8
2603	-0.00815767	0.0266986	-0.305546	0.75995	0.897797	ENSG00000120008	None	WDR11	CD8
153.927	-0.00816499	0.0668438	-0.12215	0.90278	0.962863	ENSG00000133392	None	MYH11	CD8
13.1152	-0.00816505	0.0821219	-0.0994261	0.9208	0.968146	ENSG00000201302	None	SNORA65	CD8
1894.93	-0.00817411	0.0674325	-0.121219	0.903518	0.962863	ENSG00000099624	None	ATP5F1D	CD8
1383.32	-0.00820637	0.031617	-0.259556	0.795206	0.91328	ENSG00000215421	None	ZNF407	CD8
10499.2	-0.00820683	0.0307125	-0.267215	0.789304	0.910744	ENSG00000108219	None	TSPAN14	CD8
531.54	-0.00823247	0.0588216	-0.139957	0.888694	0.956698	ENSG00000172007	None	RAB33B	CD8
144.121	-0.00824284	0.0607941	-0.135586	0.892148	0.958804	ENSG00000125170	None	DOK4	CD8
657.581	-0.00824735	0.0588085	-0.140241	0.88847	0.956646	ENSG00000196155	None	PLEKHG4	CD8
4703.23	-0.00824856	0.0227364	-0.362791	0.716761	0.877115	ENSG00000084463	None	WBP11	CD8
19.1913	-0.00827565	0.115916	-0.0713932	0.943085	0.975994	ENSG00000236830	None	CBR3-AS1	CD8
261.004	-0.0082835	0.0573663	-0.144397	0.885187	0.955051	ENSG00000138336	None	TET1	CD8
215.437	-0.0082931	0.0751536	-0.110349	0.912133	0.966082	ENSG00000229152	None	ANKRD10-IT1	CD8
1938.17	-0.00831148	0.029281	-0.283852	0.776524	0.904853	ENSG00000087269	None	NOP14	CD8
56.7503	-0.00835546	0.165872	-0.0503729	0.959825	0.983035	ENSG00000128578	None	STRIP2	CD8
918.456	-0.00836637	0.035971	-0.232587	0.816082	0.923796	ENSG00000074266	None	EED	CD8
1462.6	-0.00837395	0.03256	-0.257185	0.797036	0.914085	ENSG00000103966	None	EHD4	CD8
11.863	-0.00837396	0.139294	-0.0601171	0.952062	0.979656	ENSG00000135540	None	NHSL1	CD8
152.371	-0.0083845	0.0493839	-0.169782	0.865181	0.947908	ENSG00000229320	None	KRT8P12	CD8
8093.7	-0.00838801	0.0344912	-0.243193	0.807856	0.919662	ENSG00000132424	None	PNISR	CD8
33.0586	-0.00839071	0.119046	-0.0704831	0.943809	0.976205	ENSG00000251194	None	NA	CD8
1132.3	-0.00840727	0.0429422	-0.195781	0.844781	0.938514	ENSG00000120800	None	UTP20	CD8
10.3784	-0.00841062	0.120237	-0.0699504	0.944233	0.976237	ENSG00000270165	None	NA	CD8
647.758	-0.00846084	0.0401733	-0.210608	0.833193	0.932666	ENSG00000160392	None	C19orf47	CD8
19.306	-0.00846629	0.0808473	-0.10472	0.916598	0.966181	ENSG00000235475	None	NA	CD8
9992.27	-0.00848468	0.0428592	-0.197966	0.843071	0.938124	ENSG00000005339	None	CREBBP	CD8
881.66	-0.00849049	0.0361634	-0.234781	0.814379	0.922774	ENSG00000011376	None	LARS2	CD8
714.224	-0.00849432	0.0725942	-0.117011	0.906851	0.96414	ENSG00000242574	None	HLA-DMB	CD8
1843.22	-0.00851582	0.0426601	-0.19962	0.841778	0.937598	ENSG00000127948	None	POR	CD8
4463.52	-0.00851692	0.0373198	-0.228215	0.819479	0.926045	ENSG00000125743	None	SNRPD2	CD8
100.835	-0.00853252	0.136246	-0.0626259	0.950064	0.979006	ENSG00000086289	None	EPDR1	CD8
913.864	-0.00857667	0.0299018	-0.286828	0.774244	0.903786	ENSG00000177830	None	CHID1	CD8
66.3925	-0.00858588	0.131998	-0.0650457	0.948138	0.978062	ENSG00000278662	None	GOLGA6L10	CD8
3210.49	-0.00859441	0.0313699	-0.27397	0.784108	0.908114	ENSG00000124789	None	NUP153	CD8
29.1209	-0.00860269	0.109318	-0.0786942	0.937276	0.973903	ENSG00000278829	None	NA	CD8
329.694	-0.00864016	0.0642256	-0.134528	0.892985	0.959044	ENSG00000198205	None	ZXDA	CD8
673.767	-0.0086488	0.0520004	-0.166322	0.867904	0.948789	ENSG00000213015	None	ZNF580	CD8
1699.11	-0.00867138	0.0436575	-0.198623	0.842558	0.937957	ENSG00000096717	None	SIRT1	CD8
214.387	-0.00869736	0.0843369	-0.103126	0.917863	0.966613	ENSG00000061676	None	NCKAP1	CD8
2608.09	-0.0087048	0.0220595	-0.394605	0.693135	0.86536	ENSG00000170445	None	HARS1	CD8
559.289	-0.00872286	0.0562211	-0.155153	0.876701	0.951734	ENSG00000167562	None	ZNF701	CD8
80.8871	-0.00872572	0.0660436	-0.132121	0.894889	0.960021	ENSG00000173991	None	TCAP	CD8
70.1241	-0.00872763	0.0821057	-0.106298	0.915346	0.966097	ENSG00000128165	None	ADM2	CD8
2274.24	-0.00877166	0.0539977	-0.162445	0.870955	0.950208	ENSG00000139921	None	TMX1	CD8
31.3632	-0.00881921	0.160748	-0.0548634	0.956247	0.981435	ENSG00000173406	None	DAB1	CD8
3113.47	-0.00882287	0.0203479	-0.4336	0.664579	0.849266	ENSG00000090686	None	USP48	CD8
1410.86	-0.00882559	0.0457928	-0.192729	0.847171	0.938828	ENSG00000175573	None	C11orf68	CD8
7609.07	-0.00883049	0.0266554	-0.331283	0.740431	0.88827	ENSG00000196367	None	TRRAP	CD8
1610.37	-0.0088384	0.0260427	-0.339381	0.734323	0.885339	ENSG00000185721	None	DRG1	CD8
23.5865	-0.00885056	0.0987373	-0.0896375	0.928575	0.970857	ENSG00000188981	None	MSANTD1	CD8
43.3205	-0.00885873	0.158275	-0.0559705	0.955365	0.981069	ENSG00000278828	None	H3C10	CD8
2076.98	-0.00887233	0.0205789	-0.431136	0.666369	0.850532	ENSG00000117899	None	MESD	CD8
191.851	-0.00887514	0.0513162	-0.17295	0.862691	0.946202	ENSG00000213398	None	LCAT	CD8
65.2401	-0.00888581	0.100613	-0.0883166	0.929625	0.971367	ENSG00000228340	None	MIR646HG	CD8
539.59	-0.00888679	0.0537054	-0.165473	0.868572	0.94934	ENSG00000013016	None	EHD3	CD8
5835.69	-0.0088912	0.0310149	-0.286675	0.774361	0.903787	ENSG00000075539	None	FRYL	CD8
2454.79	-0.00889681	0.024311	-0.365958	0.714397	0.875153	ENSG00000023228	None	NDUFS1	CD8
232.528	-0.00892032	0.0414959	-0.214969	0.829792	0.931233	ENSG00000078487	None	ZCWPW1	CD8
337.124	-0.00892258	0.0750481	-0.118891	0.905361	0.963539	ENSG00000176208	None	ATAD5	CD8
53.233	-0.00895496	0.0709234	-0.126262	0.899524	0.961435	ENSG00000272654	None	JTB-DT	CD8
285.102	-0.00896444	0.127794	-0.0701474	0.944076	0.976237	ENSG00000049249	None	TNFRSF9	CD8
31.1398	-0.00898256	0.0761111	-0.118019	0.906053	0.963778	ENSG00000227001	None	NBPF2P	CD8
21.2124	-0.00900327	0.104395	-0.0862419	0.931274	0.972092	ENSG00000267248	None	NA	CD8
2556.59	-0.0090338	0.0315358	-0.286462	0.774524	0.90381	ENSG00000059758	None	CDK17	CD8
325.135	-0.00903547	0.0421614	-0.214306	0.830308	0.931325	ENSG00000232098	None	ZNF584-DT	CD8
3856.36	-0.00903564	0.0513227	-0.176055	0.86025	0.945264	ENSG00000101082	None	SLA2	CD8
24.6602	-0.00904101	0.0881361	-0.10258	0.918296	0.966893	ENSG00000250131	None	AGA-DT	CD8
1361.25	-0.00905498	0.0230063	-0.393586	0.693887	0.865544	ENSG00000166377	None	ATP9B	CD8
3214.89	-0.009059	0.0344093	-0.263272	0.792341	0.912301	ENSG00000089693	None	MLF2	CD8
2640	-0.00905923	0.0412679	-0.219522	0.826243	0.929047	ENSG00000102580	None	DNAJC3	CD8
1591.54	-0.00908474	0.053325	-0.170365	0.864723	0.947651	ENSG00000005206	None	SPPL2B	CD8
3534.57	-0.00910253	0.0351129	-0.259236	0.795453	0.913294	ENSG00000188994	None	ZNF292	CD8
685.547	-0.00910594	0.0595969	-0.152792	0.878562	0.952313	ENSG00000104689	None	TNFRSF10A	CD8
304.295	-0.0091063	0.0604127	-0.150735	0.880185	0.953175	ENSG00000170545	None	SMAGP	CD8
842.894	-0.00912274	0.0467599	-0.195097	0.845317	0.938577	ENSG00000100889	None	PCK2	CD8
1466.6	-0.0091241	0.0254553	-0.358436	0.720017	0.877579	ENSG00000137073	None	UBAP2	CD8
61.2952	-0.00912657	0.0794018	-0.114942	0.908491	0.964735	ENSG00000106686	None	SPATA6L	CD8
20051.2	-0.00913259	0.0496059	-0.184103	0.853933	0.941832	ENSG00000166750	None	SLFN5	CD8
167.608	-0.00913634	0.0688537	-0.132692	0.894437	0.959914	ENSG00000169570	None	DTWD2	CD8
3523.64	-0.00915681	0.0287196	-0.318835	0.749852	0.892902	ENSG00000153922	None	CHD1	CD8
2051.11	-0.00916203	0.0248491	-0.368707	0.712346	0.874099	ENSG00000102900	None	NUP93	CD8
436.86	-0.00918607	0.0448362	-0.204881	0.837665	0.935171	ENSG00000198894	None	CIPC	CD8
2179.44	-0.00918911	0.0830103	-0.110698	0.911855	0.966082	ENSG00000215252	None	GOLGA8B	CD8
318.007	-0.00918926	0.0585088	-0.157058	0.875199	0.951352	ENSG00000132825	None	PPP1R3D	CD8
1195.54	-0.00920989	0.0244459	-0.376745	0.706363	0.8713	ENSG00000135823	None	STX6	CD8
2499.95	-0.00921545	0.0260172	-0.354206	0.723184	0.878578	ENSG00000110048	None	OSBP	CD8
1833.09	-0.00921918	0.056728	-0.162515	0.8709	0.950208	ENSG00000132680	None	KHDC4	CD8
3661.22	-0.00923496	0.032149	-0.287255	0.773917	0.903621	ENSG00000197724	None	PHF2	CD8
1209.59	-0.00923877	0.0320589	-0.288181	0.773208	0.903491	ENSG00000166902	None	MRPL16	CD8
1418.9	-0.00926108	0.03179	-0.291321	0.770806	0.902554	ENSG00000134153	None	EMC7	CD8
5294.14	-0.00928584	0.0304157	-0.305297	0.76014	0.897797	ENSG00000126561	None	STAT5A	CD8
4211.43	-0.00928897	0.0246119	-0.377418	0.705863	0.871015	ENSG00000004455	None	AK2	CD8
70.7501	-0.00931389	0.06643	-0.140206	0.888497	0.956646	ENSG00000124171	None	PARD6B	CD8
742.377	-0.00932434	0.0376689	-0.247534	0.804495	0.918512	ENSG00000143819	None	EPHX1	CD8
1419.4	-0.00932542	0.0226295	-0.412091	0.680273	0.858471	ENSG00000188938	None	FAM120AOS	CD8
770.344	-0.00933337	0.0557817	-0.16732	0.867119	0.948679	ENSG00000102781	None	KATNAL1	CD8
20.7267	-0.00934771	0.0878884	-0.106359	0.915298	0.966097	ENSG00000197181	None	PIWIL2	CD8
967.425	-0.00935043	0.0277346	-0.337139	0.736012	0.885817	ENSG00000162441	None	LZIC	CD8
9776.2	-0.00937229	0.0515907	-0.181666	0.855845	0.9427	ENSG00000142327	None	RNPEPL1	CD8
1546.04	-0.00938754	0.0254052	-0.369513	0.711746	0.873821	ENSG00000135108	None	FBXO21	CD8
66.7736	-0.00941242	0.0584117	-0.161139	0.871984	0.950259	ENSG00000196081	None	ZNF724	CD8
989.996	-0.00942346	0.0466306	-0.202087	0.839848	0.936475	ENSG00000177051	None	FBXO46	CD8
470.39	-0.00943396	0.0482748	-0.195422	0.845062	0.938514	ENSG00000173950	None	XXYLT1	CD8
1542.73	-0.0094529	0.0387427	-0.243992	0.807237	0.919397	ENSG00000014164	None	ZC3H3	CD8
4608.08	-0.00945512	0.0301111	-0.314008	0.753515	0.894702	ENSG00000101126	None	ADNP	CD8
6777.92	-0.00946468	0.0202699	-0.466933	0.640548	0.836549	ENSG00000163902	None	RPN1	CD8
574.789	-0.00948455	0.058342	-0.162568	0.870858	0.950208	ENSG00000196756	None	SNHG17	CD8
350.522	-0.00948973	0.050254	-0.188835	0.850222	0.94028	ENSG00000168890	None	TMEM150A	CD8
85.3409	-0.00951523	0.0866106	-0.109862	0.912519	0.966082	ENSG00000164707	None	SLC13A4	CD8
2084.63	-0.00951879	0.0644953	-0.147589	0.882667	0.954476	ENSG00000206190	None	ATP10A	CD8
3369.43	-0.0095198	0.0299792	-0.317547	0.750829	0.89344	ENSG00000170876	None	TMEM43	CD8
1274.86	-0.00955108	0.0362086	-0.263779	0.79195	0.912301	ENSG00000143622	None	RIT1	CD8
557.993	-0.00956865	0.0338253	-0.282884	0.777266	0.905156	ENSG00000112699	None	GMDS	CD8
212.26	-0.00959852	0.0617401	-0.155466	0.876454	0.951734	ENSG00000176024	None	ZNF613	CD8
2761.65	-0.00960714	0.0594649	-0.16156	0.871652	0.950259	ENSG00000172115	None	CYCS	CD8
2127.4	-0.00961684	0.0354709	-0.27112	0.786299	0.909068	ENSG00000107185	None	RGP1	CD8
2141.62	-0.00962012	0.0260788	-0.368887	0.712212	0.874099	ENSG00000118007	None	STAG1	CD8
39.0287	-0.00964018	0.08751	-0.110161	0.912282	0.966082	ENSG00000269867	None	NA	CD8
738.205	-0.00964099	0.0704807	-0.136789	0.891198	0.95814	ENSG00000161800	None	RACGAP1	CD8
21.2086	-0.00965569	0.13756	-0.0701924	0.944041	0.976237	ENSG00000135525	None	MAP7	CD8
366.871	-0.00966002	0.0417436	-0.231413	0.816994	0.924465	ENSG00000119514	None	GALNT12	CD8
88.6646	-0.00967074	0.079806	-0.121178	0.90355	0.962863	ENSG00000279825	None	NA	CD8
23.5191	-0.00970593	0.100579	-0.096501	0.923123	0.969318	ENSG00000279108	None	NA	CD8
1881.81	-0.00972508	0.0269765	-0.360502	0.718472	0.877465	ENSG00000054611	None	TBC1D22A	CD8
1060.28	-0.00973369	0.0290963	-0.334534	0.737976	0.887127	ENSG00000181666	None	ZNF875	CD8
2014.17	-0.00973999	0.0309592	-0.314608	0.753059	0.894442	ENSG00000071462	None	BUD23	CD8
2450.8	-0.00974373	0.0313213	-0.31109	0.755732	0.895464	ENSG00000136444	None	RSAD1	CD8
815.343	-0.00975834	0.0613581	-0.159039	0.873638	0.950649	ENSG00000127946	None	HIP1	CD8
10.5324	-0.00976534	0.130266	-0.0749646	0.940243	0.974787	ENSG00000280184	None	NA	CD8
598.376	-0.00978999	0.0415652	-0.235533	0.813795	0.922514	ENSG00000116793	None	PHTF1	CD8
977.467	-0.00979725	0.0276087	-0.354861	0.722694	0.878578	ENSG00000132950	None	ZMYM5	CD8
486.207	-0.00982483	0.0476111	-0.206356	0.836513	0.934491	ENSG00000196387	None	ZNF140	CD8
29208.1	-0.00986699	0.0359254	-0.274652	0.783584	0.907824	ENSG00000122566	None	HNRNPA2B1	CD8
2318.5	-0.00989334	0.0337963	-0.292734	0.769725	0.901983	ENSG00000160087	None	UBE2J2	CD8
152.62	-0.00989417	0.0688805	-0.143643	0.885783	0.955348	ENSG00000239569	None	KMT2E-AS1	CD8
3469.68	-0.00992233	0.024045	-0.412656	0.679858	0.858258	ENSG00000136986	None	DERL1	CD8
31.0667	-0.00993504	0.090838	-0.109371	0.912908	0.966082	ENSG00000213300	None	HNRNPA3P6	CD8
9578.47	-0.00993642	0.0422941	-0.234936	0.814258	0.922704	ENSG00000177733	None	HNRNPA0	CD8
705.306	-0.00997144	0.0293066	-0.340245	0.733672	0.885159	ENSG00000147124	None	ZNF41	CD8
238.644	-0.0100247	0.0442462	-0.226567	0.820761	0.926909	ENSG00000215068	None	ANXA2R-AS1	CD8
13.3561	-0.0100268	0.0826045	-0.121383	0.903388	0.962863	ENSG00000261002	None	VPS39-DT	CD8
6937.86	-0.0100279	0.0189577	-0.528963	0.596831	0.808147	ENSG00000173473	None	SMARCC1	CD8
2514.82	-0.0100305	0.0567907	-0.176623	0.859805	0.945135	ENSG00000166794	None	PPIB	CD8
1898.36	-0.0100311	0.0274483	-0.365452	0.714774	0.875491	ENSG00000111707	None	SUDS3	CD8
3246.53	-0.0100353	0.0346903	-0.289283	0.772365	0.903117	ENSG00000163781	None	TOPBP1	CD8
2286.03	-0.0100527	0.0757747	-0.132665	0.894458	0.959914	ENSG00000163297	None	ANTXR2	CD8
446.211	-0.0100548	0.0316176	-0.318013	0.750475	0.893275	ENSG00000139675	None	HNRNPA1L2	CD8
53.6053	-0.0100649	0.0689436	-0.145988	0.883931	0.954577	ENSG00000225439	None	BOLA3-DT	CD8
89.1129	-0.010066	0.0781722	-0.128766	0.897542	0.960423	ENSG00000143845	None	ETNK2	CD8
540.741	-0.0100672	0.0335962	-0.299654	0.764441	0.899434	ENSG00000168434	None	COG7	CD8
4525.04	-0.0100785	0.0322789	-0.312232	0.754865	0.895026	ENSG00000154930	None	ACSS1	CD8
1715.52	-0.010081	0.0308791	-0.326468	0.744071	0.889446	ENSG00000102763	None	VWA8	CD8
2621.57	-0.0100852	0.0351973	-0.286535	0.774469	0.90381	ENSG00000135372	None	NAT10	CD8
398.126	-0.0100857	0.0223224	-0.45182	0.651399	0.842385	ENSG00000108433	None	GOSR2	CD8
7243.11	-0.0101087	0.0266237	-0.379686	0.704178	0.870307	ENSG00000115677	None	HDLBP	CD8
6596.11	-0.0101105	0.0491988	-0.205503	0.837179	0.934885	ENSG00000111335	None	OAS2	CD8
1605.99	-0.0101196	0.0374117	-0.270493	0.786781	0.909278	ENSG00000100109	None	TFIP11	CD8
31.2095	-0.0101255	0.106759	-0.0948442	0.924439	0.969806	ENSG00000265625	None	NA	CD8
32.2881	-0.0101259	0.0822607	-0.123095	0.902032	0.962362	ENSG00000272086	None	GOLPH3-DT	CD8
1138.34	-0.0101806	0.0316242	-0.321923	0.747511	0.891484	ENSG00000169359	None	SLC33A1	CD8
48.612	-0.0101833	0.0668329	-0.152369	0.878896	0.952541	ENSG00000281706	None	LINC01012	CD8
1961.05	-0.0101908	0.0262347	-0.388447	0.697685	0.867671	ENSG00000136718	None	IMP4	CD8
655.481	-0.010194	0.106233	-0.0959595	0.923553	0.969593	ENSG00000136869	None	TLR4	CD8
1783.33	-0.0102	0.0408608	-0.249628	0.802875	0.91732	ENSG00000104915	None	STX10	CD8
27.0871	-0.0102173	0.11497	-0.0888695	0.929186	0.971169	ENSG00000266235	None	MIR3176	CD8
258.846	-0.0102279	0.0532016	-0.192248	0.847548	0.938838	ENSG00000118495	None	PLAGL1	CD8
432.964	-0.0102311	0.0485624	-0.210679	0.833138	0.932666	ENSG00000171067	None	C11orf24	CD8
3073.2	-0.010251	0.0366552	-0.279661	0.779738	0.905784	ENSG00000084093	None	REST	CD8
116.714	-0.0102545	0.0681957	-0.150369	0.880474	0.953309	ENSG00000204147	None	ASAH2B	CD8
19.4869	-0.0102574	0.208623	-0.0491671	0.960786	0.983425	ENSG00000170954	None	ZNF415	CD8
14.5891	-0.0102693	0.121316	-0.0846493	0.93254	0.972984	ENSG00000260572	None	PPM1L-DT	CD8
10.2449	-0.0102779	0.140054	-0.073385	0.9415	0.975288	ENSG00000259165	None	DDX18P1	CD8
2429.02	-0.0102903	0.0289228	-0.355785	0.722002	0.878578	ENSG00000125386	None	FAM193A	CD8
460.452	-0.0102965	0.0585914	-0.175735	0.860503	0.945326	ENSG00000104889	None	RNASEH2A	CD8
3641.08	-0.0103248	0.0421565	-0.244916	0.806521	0.91911	ENSG00000111790	None	FGFR1OP2	CD8
112.939	-0.0103443	0.0498896	-0.207344	0.835742	0.93393	ENSG00000203667	None	COX20	CD8
13.0533	-0.0104015	0.117281	-0.0886887	0.929329	0.971176	ENSG00000163380	None	LMOD3	CD8
1799.81	-0.0104398	0.0418411	-0.249511	0.802965	0.91732	ENSG00000165819	None	METTL3	CD8
990.892	-0.010442	0.0459466	-0.227264	0.820218	0.92667	ENSG00000172613	None	RAD9A	CD8
18.725	-0.0104683	0.103613	-0.101033	0.919524	0.967668	ENSG00000201457	None	SNORA55	CD8
1191.59	-0.0104969	0.0860099	-0.122043	0.902865	0.962863	ENSG00000065989	None	PDE4A	CD8
474.875	-0.010522	0.0380381	-0.276618	0.782074	0.906912	ENSG00000132326	None	PER2	CD8
2453.55	-0.0105528	0.0440832	-0.239384	0.810808	0.920964	ENSG00000167671	None	UBXN6	CD8
10.4044	-0.0105695	0.282382	-0.0374298	0.970142	0.987286	ENSG00000233327	None	USP32P2	CD8
940.741	-0.0105695	0.0488542	-0.216348	0.828716	0.930725	ENSG00000080819	None	CPOX	CD8
1434.07	-0.0105711	0.0232192	-0.455274	0.648912	0.841308	ENSG00000169118	None	CSNK1G1	CD8
2629.41	-0.0105725	0.0423152	-0.249852	0.802702	0.91732	ENSG00000100359	None	SGSM3	CD8
109.429	-0.0105858	0.0538839	-0.196455	0.844254	0.938514	ENSG00000258682	None	NA	CD8
1385.47	-0.0106047	0.0371315	-0.285598	0.775186	0.904167	ENSG00000169093	None	ASMTL	CD8
2069.36	-0.0106189	0.0330242	-0.321549	0.747794	0.891619	ENSG00000104320	None	NBN	CD8
7618.24	-0.0106378	0.0310838	-0.342228	0.732179	0.883726	ENSG00000196821	None	ILRUN	CD8
20.8144	-0.01066	0.104675	-0.101839	0.918884	0.967335	ENSG00000217555	None	CKLF	CD8
13.0664	-0.0106783	0.119064	-0.0896856	0.928537	0.970857	ENSG00000157890	None	MEGF11	CD8
60.0282	-0.0106898	0.0604305	-0.176894	0.859591	0.94502	ENSG00000276728	None	NA	CD8
4699.01	-0.0107399	0.0435703	-0.246496	0.805298	0.918512	ENSG00000121579	None	NAA50	CD8
833.345	-0.0107863	0.0308501	-0.349635	0.726613	0.880758	ENSG00000162961	None	DPY30	CD8
2113.87	-0.0107893	0.0385841	-0.279631	0.779761	0.905784	ENSG00000178234	None	GALNT11	CD8
824.106	-0.0108051	0.0411274	-0.262722	0.792765	0.912447	ENSG00000167785	None	ZNF558	CD8
1720.61	-0.0108118	0.0380021	-0.284504	0.776024	0.904446	ENSG00000176853	None	FAM91A1	CD8
22.134	-0.0108213	0.113258	-0.0955457	0.923881	0.969644	ENSG00000278175	None	GLIDR	CD8
4720.03	-0.010835	0.0329914	-0.328419	0.742595	0.889126	ENSG00000136878	None	USP20	CD8
42.1509	-0.0108433	0.0674464	-0.16077	0.872275	0.950323	ENSG00000095464	None	PDE6C	CD8
781.4	-0.0108443	0.055391	-0.195778	0.844784	0.938514	ENSG00000243302	None	NA	CD8
4258.39	-0.0108465	0.0518196	-0.209312	0.834205	0.93314	ENSG00000123136	None	DDX39A	CD8
1360.57	-0.0108607	0.0382953	-0.283605	0.776713	0.904947	ENSG00000125731	None	SH2D3A	CD8
5008.51	-0.010867	0.0303026	-0.358616	0.719883	0.877579	ENSG00000110713	None	NUP98	CD8
3197.13	-0.0108723	0.0244432	-0.444797	0.656466	0.84502	ENSG00000162736	None	NCSTN	CD8
392.606	-0.0109237	0.0614986	-0.177625	0.859018	0.944886	ENSG00000134802	None	SLC43A3	CD8
78.3314	-0.0109381	0.0981043	-0.111495	0.911224	0.966027	ENSG00000100288	None	CHKB	CD8
12.7335	-0.0109415	0.0920635	-0.118847	0.905396	0.963539	ENSG00000251739	None	RNU6-1053P	CD8
2744.87	-0.0109618	0.0304013	-0.360572	0.71842	0.877465	ENSG00000132716	None	DCAF8	CD8
22126.6	-0.0109707	0.0551332	-0.198985	0.842275	0.937829	ENSG00000100385	None	IL2RB	CD8
125.306	-0.0109739	0.14718	-0.0745613	0.940564	0.974844	ENSG00000254415	None	SIGLEC14	CD8
248.243	-0.0109938	0.0687616	-0.159883	0.872974	0.950517	ENSG00000166965	None	RCCD1	CD8
5538.02	-0.0109943	0.0463118	-0.237398	0.812348	0.922044	ENSG00000197226	None	TBC1D9B	CD8
2284.22	-0.0109966	0.0272374	-0.403733	0.686409	0.862689	ENSG00000198000	None	NOL8	CD8
1934.04	-0.0110079	0.047003	-0.234196	0.814833	0.922997	ENSG00000205220	None	PSMB10	CD8
1277.49	-0.0110088	0.0671604	-0.163918	0.869795	0.949928	ENSG00000170921	None	TANC2	CD8
3613.55	-0.0110113	0.0342641	-0.321366	0.747933	0.891662	ENSG00000104853	None	CLPTM1	CD8
2958.45	-0.0110193	0.0303325	-0.363282	0.716394	0.876793	ENSG00000008838	None	MED24	CD8
1080.29	-0.0110336	0.0307536	-0.358773	0.719765	0.877564	ENSG00000069966	None	GNB5	CD8
177.887	-0.011037	0.121294	-0.0909932	0.927498	0.970432	ENSG00000171368	None	TPPP	CD8
9204.76	-0.0110411	0.0171866	-0.642426	0.520597	0.756842	ENSG00000177885	None	GRB2	CD8
851.516	-0.0110466	0.0349663	-0.315922	0.752062	0.894108	ENSG00000131779	None	PEX11B	CD8
5882.1	-0.0110741	0.0235531	-0.470174	0.638231	0.834532	ENSG00000007168	None	PAFAH1B1	CD8
1430.82	-0.0110955	0.0287038	-0.386554	0.699087	0.868483	ENSG00000150768	None	DLAT	CD8
43.168	-0.0110973	0.0650089	-0.170705	0.864456	0.947562	ENSG00000152284	None	TCF7L1	CD8
35.5373	-0.0111231	0.0578817	-0.192169	0.84761	0.938838	ENSG00000258824	None	NA	CD8
11343.5	-0.0111705	0.040757	-0.274076	0.784026	0.90808	ENSG00000111679	None	PTPN6	CD8
1063.68	-0.0111912	0.0301255	-0.371488	0.710274	0.873239	ENSG00000109536	None	FRG1	CD8
7361.29	-0.0111944	0.0339789	-0.329451	0.741815	0.888595	ENSG00000135932	None	CAB39	CD8
35.1474	-0.0112124	0.13975	-0.080232	0.936053	0.973477	ENSG00000265415	None	NA	CD8
1210.51	-0.0112219	0.0399338	-0.281011	0.778702	0.905641	ENSG00000204516	None	MICB	CD8
679.246	-0.0112239	0.0313635	-0.357865	0.720444	0.877711	ENSG00000081760	None	AACS	CD8
10306.3	-0.0112276	0.0385204	-0.291472	0.77069	0.902488	ENSG00000010404	None	IDS	CD8
649.532	-0.0112313	0.0400265	-0.280596	0.77902	0.905681	ENSG00000225830	None	ERCC6	CD8
3487.39	-0.0112458	0.0224944	-0.49994	0.617118	0.821214	ENSG00000197217	None	ENTPD4	CD8
2177.46	-0.0112596	0.0392534	-0.286843	0.774233	0.903786	ENSG00000178764	None	ZHX2	CD8
61.8143	-0.0112832	0.0771221	-0.146303	0.883682	0.954577	ENSG00000268041	None	ERFL	CD8
437.28	-0.0112873	0.0553097	-0.204075	0.838295	0.935467	ENSG00000176058	None	TPRN	CD8
202.313	-0.0112887	0.0988923	-0.114152	0.909118	0.964892	ENSG00000188171	None	ZNF626	CD8
1494.76	-0.0112985	0.0614503	-0.183865	0.85412	0.941832	ENSG00000197321	None	SVIL	CD8
49.5744	-0.0113005	0.145509	-0.0776622	0.938097	0.974097	ENSG00000146858	None	ZC3HAV1L	CD8
38.7162	-0.0113014	0.200967	-0.0562352	0.955154	0.980969	ENSG00000253846	None	PCDHGA10	CD8
1208	-0.0113035	0.0334079	-0.338347	0.735102	0.885399	ENSG00000140688	None	RUSF1	CD8
479.681	-0.0113156	0.0361317	-0.313178	0.754146	0.894872	ENSG00000102100	None	SLC35A2	CD8
4091.53	-0.0113397	0.0229884	-0.493279	0.621816	0.824039	ENSG00000163939	None	PBRM1	CD8
1066.84	-0.0113428	0.0374142	-0.303168	0.761762	0.898223	ENSG00000133316	None	WDR74	CD8
2780.6	-0.0113491	0.0250431	-0.453182	0.650418	0.842048	ENSG00000196704	None	AMZ2	CD8
1175.05	-0.0113563	0.0264615	-0.429162	0.667806	0.851257	ENSG00000141452	None	RMC1	CD8
1051.45	-0.0113623	0.0445626	-0.254974	0.798743	0.915133	ENSG00000169696	None	ASPSCR1	CD8
969.244	-0.0113633	0.031955	-0.355604	0.722137	0.878578	ENSG00000100554	None	ATP6V1D	CD8
550.315	-0.0113682	0.0413842	-0.274699	0.783547	0.907824	ENSG00000203993	None	ARRDC1-AS1	CD8
1300.73	-0.0113864	0.0371356	-0.306617	0.759135	0.897405	ENSG00000165156	None	ZHX1	CD8
2789.4	-0.0113899	0.0406197	-0.280403	0.779168	0.905729	ENSG00000076201	None	PTPN23	CD8
741.711	-0.0114202	0.0419394	-0.272301	0.78539	0.908856	ENSG00000171703	None	TCEA2	CD8
187.481	-0.0114325	0.0718347	-0.159151	0.87355	0.950649	ENSG00000134369	None	NAV1	CD8
1779.61	-0.011508	0.0365062	-0.315233	0.752585	0.89424	ENSG00000170949	None	ZNF160	CD8
17.4985	-0.0115088	0.081179	-0.141771	0.887261	0.956167	ENSG00000267571	None	NA	CD8
5666.47	-0.0115509	0.0221264	-0.522039	0.601643	0.811573	ENSG00000007202	None	BLTP2	CD8
493.177	-0.0115649	0.0569784	-0.20297	0.839158	0.936069	ENSG00000178977	None	LINC00324	CD8
524.678	-0.0115696	0.0549097	-0.210701	0.83312	0.932666	ENSG00000174013	None	FBXO45	CD8
108.923	-0.0115751	0.0485561	-0.238386	0.811582	0.921598	ENSG00000231584	None	FAHD2CP	CD8
39.5849	-0.0115762	0.0956931	-0.120972	0.903713	0.962914	ENSG00000271335	None	CCNY-AS1	CD8
223.398	-0.0115781	0.0692509	-0.16719	0.867221	0.948679	ENSG00000225032	None	LOC102723566	CD8
2799.08	-0.0115838	0.0375418	-0.308557	0.757659	0.896518	ENSG00000163348	None	PYGO2	CD8
22996.7	-0.0115866	0.0199524	-0.580713	0.561434	0.78478	ENSG00000159140	None	SON	CD8
2372.11	-0.0115922	0.0290871	-0.398533	0.690237	0.864296	ENSG00000077684	None	JADE1	CD8
1306.31	-0.0115984	0.0261129	-0.444163	0.656925	0.845103	ENSG00000100296	None	THOC5	CD8
4671.89	-0.0116028	0.0231376	-0.501472	0.616039	0.820574	ENSG00000115762	None	PLEKHB2	CD8
2618.08	-0.0116032	0.0292904	-0.396143	0.692	0.864937	ENSG00000112659	None	CUL9	CD8
412.953	-0.0116307	0.173729	-0.0669476	0.946623	0.977663	ENSG00000213949	None	ITGA1	CD8
2579.78	-0.0116667	0.0289644	-0.402793	0.6871	0.862931	ENSG00000100982	None	PCIF1	CD8
846.427	-0.0116829	0.0430112	-0.271626	0.78591	0.909036	ENSG00000138660	None	AP1AR	CD8
449.981	-0.0117178	0.0381561	-0.307101	0.758767	0.897131	ENSG00000148291	None	SURF2	CD8
355.346	-0.0117658	0.0390551	-0.30126	0.763216	0.898849	ENSG00000173171	None	MTX1	CD8
4269.48	-0.0117707	0.0290214	-0.405586	0.685047	0.862105	ENSG00000205356	None	TECPR1	CD8
2391.17	-0.0117857	0.0202833	-0.581055	0.561204	0.78478	ENSG00000100938	None	GMPR2	CD8
673.715	-0.011793	0.0301232	-0.391492	0.695434	0.866723	ENSG00000174989	None	FBXW8	CD8
407.779	-0.0117979	0.0336833	-0.35026	0.726144	0.880523	ENSG00000177427	None	MIEF2	CD8
20.9189	-0.0118392	0.223358	-0.0530056	0.957727	0.982103	ENSG00000169704	None	GP9	CD8
288.535	-0.0118571	0.0343491	-0.345194	0.729949	0.882698	ENSG00000280798	None	LINC00294	CD8
43.2362	-0.011863	0.0789909	-0.150182	0.880621	0.953327	ENSG00000237718	None	NA	CD8
884.98	-0.0118641	0.0379603	-0.31254	0.75463	0.895026	ENSG00000105248	None	YJU2	CD8
12.3712	-0.0118787	0.121254	-0.0979652	0.92196	0.968803	ENSG00000259668	None	NA	CD8
3677.26	-0.0118919	0.0525873	-0.226136	0.821095	0.927225	ENSG00000130066	None	SAT1	CD8
815.943	-0.011895	0.0350787	-0.339095	0.734538	0.885371	ENSG00000101856	None	PGRMC1	CD8
1070.22	-0.011914	0.0297319	-0.400714	0.688631	0.86341	ENSG00000116205	None	TCEANC2	CD8
1023.89	-0.0119284	0.0425216	-0.280526	0.779074	0.905681	ENSG00000113621	None	TXNDC15	CD8
2450.13	-0.0119353	0.0274735	-0.43443	0.663976	0.849266	ENSG00000204619	None	PPP1R11	CD8
510.912	-0.0119412	0.0322287	-0.370513	0.711	0.87353	ENSG00000120509	None	PDZD11	CD8
79.9448	-0.0119415	0.100829	-0.118433	0.905724	0.963572	ENSG00000268362	None	NA	CD8
12.1122	-0.011949	0.125962	-0.0948624	0.924424	0.969806	ENSG00000164638	None	SLC29A4	CD8
1433.55	-0.0119755	0.0642364	-0.186429	0.852109	0.940888	ENSG00000164938	None	TP53INP1	CD8
429.424	-0.0119862	0.0448197	-0.26743	0.789138	0.910734	ENSG00000105556	None	MIER2	CD8
26.3099	-0.0119983	0.143009	-0.0838988	0.933137	0.97301	ENSG00000124391	None	IL17C	CD8
916.19	-0.0119988	0.101928	-0.117718	0.906291	0.963879	ENSG00000145990	None	GFOD1	CD8
3596.27	-0.0120162	0.0717686	-0.16743	0.867032	0.948679	ENSG00000100297	None	MCM5	CD8
846.533	-0.0120213	0.026534	-0.453053	0.650511	0.842048	ENSG00000136936	None	XPA	CD8
1625.42	-0.0120526	0.0312728	-0.385402	0.699939	0.868707	ENSG00000266472	None	MRPS21	CD8
108.229	-0.0120533	0.11087	-0.108715	0.913428	0.966082	ENSG00000183662	None	TAFA1	CD8
2595.3	-0.0120734	0.0247928	-0.486971	0.626279	0.826782	ENSG00000160695	None	VPS11	CD8
4347.64	-0.0120784	0.0263157	-0.458983	0.646246	0.839805	ENSG00000092439	None	TRPM7	CD8
693.527	-0.0120797	0.0445434	-0.271189	0.786245	0.909068	ENSG00000173611	None	SCAI	CD8
1355.83	-0.0121042	0.0495235	-0.244414	0.80691	0.91919	ENSG00000173517	None	PEAK1	CD8
1314.48	-0.0121147	0.0324162	-0.373723	0.70861	0.871957	ENSG00000160785	None	SLC25A44	CD8
6138.48	-0.012117	0.0282177	-0.429411	0.667624	0.851145	ENSG00000071054	None	MAP4K4	CD8
1400.22	-0.0121233	0.142018	-0.0853644	0.931972	0.972585	ENSG00000176845	None	METRNL	CD8
185.914	-0.0121272	0.0515184	-0.235396	0.813901	0.922514	ENSG00000223773	None	CD99P1	CD8
4561.34	-0.0121381	0.0203238	-0.597236	0.55035	0.777558	ENSG00000009335	None	UBE3C	CD8
1618.41	-0.0121742	0.0503515	-0.241783	0.808948	0.920274	ENSG00000169895	None	SYAP1	CD8
3236.56	-0.0121888	0.0320564	-0.380228	0.703776	0.870307	ENSG00000102316	None	MAGED2	CD8
6647.26	-0.0122029	0.0258505	-0.472059	0.636885	0.833717	ENSG00000171456	None	ASXL1	CD8
919.171	-0.0122172	0.0355501	-0.343663	0.7311	0.883225	ENSG00000154582	None	ELOC	CD8
5365.59	-0.0122791	0.114394	-0.10734	0.914519	0.966082	ENSG00000110848	None	CD69	CD8
344.192	-0.0123407	0.0592784	-0.208182	0.835087	0.933393	ENSG00000126522	None	ASL	CD8
477.765	-0.0123454	0.040303	-0.306315	0.759365	0.897492	ENSG00000116922	None	C1orf109	CD8
61.542	-0.0123711	0.0897437	-0.137849	0.890359	0.957636	ENSG00000143674	None	MAP3K21	CD8
558.074	-0.0123775	0.039224	-0.31556	0.752337	0.894155	ENSG00000169105	None	CHST14	CD8
194.116	-0.0123912	0.0574312	-0.215758	0.829176	0.930917	ENSG00000186312	None	CA5BP1	CD8
790.433	-0.0123999	0.0324119	-0.382572	0.702037	0.869811	ENSG00000144741	None	SLC25A26	CD8
172.172	-0.0124104	0.0413208	-0.300343	0.763916	0.899245	ENSG00000134461	None	ANKRD16	CD8
3793.12	-0.0124164	0.0354793	-0.349962	0.726367	0.880645	ENSG00000135049	None	AGTPBP1	CD8
2802.01	-0.0124295	0.0354399	-0.350719	0.725799	0.880407	ENSG00000108840	None	HDAC5	CD8
213.364	-0.0124298	0.0775442	-0.160294	0.87265	0.950492	ENSG00000102471	None	NDFIP2	CD8
820.928	-0.012451	0.0333285	-0.373585	0.708713	0.872014	ENSG00000088682	None	COQ9	CD8
6673.81	-0.0124669	0.0200839	-0.62074	0.534771	0.767437	ENSG00000147526	None	TACC1	CD8
340.474	-0.0125214	0.048185	-0.259862	0.79497	0.91311	ENSG00000197063	None	MAFG	CD8
3006.64	-0.0125647	0.0251115	-0.500359	0.616822	0.821068	ENSG00000065882	None	TBC1D1	CD8
12.8002	-0.0125799	0.139416	-0.0902326	0.928102	0.970656	ENSG00000279187	None	NA	CD8
14.1395	-0.0125846	0.116999	-0.107562	0.914343	0.966082	ENSG00000143850	None	PLEKHA6	CD8
9.82052	-0.0126083	0.165541	-0.0761639	0.939289	0.97434	ENSG00000267117	None	NA	CD8
35.389	-0.0126138	0.134172	-0.0940125	0.925099	0.96997	ENSG00000229598	None	PRDX3P1	CD8
7121.23	-0.0126145	0.0373575	-0.33767	0.735612	0.885582	ENSG00000038274	None	MAT2B	CD8
4119.38	-0.0126513	0.0276338	-0.45782	0.647082	0.840141	ENSG00000134046	None	MBD2	CD8
13.2635	-0.012681	0.151372	-0.0837734	0.933237	0.97301	ENSG00000254936	None	NA	CD8
370.788	-0.0126903	0.0520036	-0.244028	0.807209	0.919397	ENSG00000090776	None	EFNB1	CD8
122.893	-0.0127371	0.0798768	-0.159459	0.873307	0.950539	ENSG00000233806	None	LINC01237	CD8
2917.46	-0.0127446	0.0366472	-0.347765	0.728016	0.881533	ENSG00000214022	None	REPIN1	CD8
3958.86	-0.0127471	0.0267454	-0.476609	0.633641	0.831485	ENSG00000132549	None	VPS13B	CD8
583.867	-0.0127524	0.078856	-0.161717	0.871529	0.950259	ENSG00000213145	None	CRIP1	CD8
3884.52	-0.0127579	0.0316638	-0.402918	0.687008	0.862878	ENSG00000114650	None	SCAP	CD8
1964.48	-0.0127734	0.0432525	-0.295321	0.767749	0.901136	ENSG00000182158	None	CREB3L2	CD8
5258.46	-0.0128036	0.0271315	-0.471909	0.636992	0.833731	ENSG00000112739	None	PRPF4B	CD8
106.798	-0.0128159	0.078653	-0.162943	0.870564	0.950208	ENSG00000131849	None	ZNF132	CD8
1246.32	-0.0128229	0.0376955	-0.34017	0.733729	0.885159	ENSG00000130714	None	POMT1	CD8
5150.34	-0.0128231	0.0301345	-0.425528	0.670452	0.852989	ENSG00000118482	None	PHF3	CD8
7700.52	-0.0128269	0.0311215	-0.412156	0.680225	0.858471	ENSG00000136279	None	DBNL	CD8
3792.34	-0.0128354	0.0189072	-0.678863	0.497224	0.741889	ENSG00000156599	None	ZDHHC5	CD8
1086.62	-0.0128484	0.0325968	-0.394162	0.693461	0.86536	ENSG00000108963	None	DPH1	CD8
4128.48	-0.0128552	0.0319531	-0.402314	0.687453	0.863017	ENSG00000132471	None	WBP2	CD8
76.3417	-0.0128732	0.0786296	-0.16372	0.869952	0.949963	ENSG00000266865	None	LOC107984974	CD8
1468.07	-0.012877	0.0414865	-0.310391	0.756263	0.895664	ENSG00000130338	None	TULP4	CD8
89.6672	-0.0128809	0.0623014	-0.206751	0.836204	0.934219	ENSG00000162888	None	IKBKE-AS1	CD8
1099.6	-0.0128847	0.037097	-0.347323	0.728349	0.881688	ENSG00000146859	None	TMEM140	CD8
969.008	-0.0128948	0.0361106	-0.357092	0.721023	0.878108	ENSG00000089195	None	TRMT6	CD8
588.204	-0.0129103	0.08161	-0.158195	0.874303	0.951023	ENSG00000008300	None	CELSR3	CD8
286.299	-0.0129193	0.0494447	-0.261287	0.793871	0.912522	ENSG00000137103	None	TMEM8B	CD8
1150.09	-0.012923	0.0420859	-0.307062	0.758796	0.897131	ENSG00000151612	None	ZNF827	CD8
484.345	-0.0129263	0.0493581	-0.261887	0.793408	0.912522	ENSG00000113638	None	TTC33	CD8
273.811	-0.0129277	0.0525591	-0.245965	0.805709	0.91867	ENSG00000164051	None	CCDC51	CD8
758.56	-0.0129332	0.0520293	-0.248576	0.803689	0.917759	ENSG00000186577	None	SMIM29	CD8
5216.86	-0.0129353	0.0366066	-0.35336	0.723818	0.879035	ENSG00000151502	None	VPS26B	CD8
12877.3	-0.0129692	0.0350675	-0.369837	0.711504	0.873718	ENSG00000124181	None	PLCG1	CD8
3975.57	-0.0129834	0.0280471	-0.462916	0.643424	0.838027	ENSG00000119383	None	PTPA	CD8
243.929	-0.0129903	0.184283	-0.070491	0.943803	0.976205	ENSG00000157456	None	CCNB2	CD8
7884.74	-0.0130285	0.0246439	-0.52867	0.597034	0.808168	ENSG00000241973	None	PI4KA	CD8
2462.1	-0.0130698	0.0256616	-0.509314	0.610532	0.816258	ENSG00000114742	None	WDR48	CD8
2104.88	-0.0130849	0.0454959	-0.287606	0.773649	0.903621	ENSG00000054983	None	GALC	CD8
104.632	-0.0130913	0.0999816	-0.130937	0.895825	0.960135	ENSG00000185340	None	GAS2L1	CD8
2768.56	-0.0131011	0.0201388	-0.650538	0.515345	0.752942	ENSG00000064419	None	TNPO3	CD8
4815	-0.0131271	0.0433176	-0.303044	0.761857	0.898227	ENSG00000112297	None	CRYBG1	CD8
752.345	-0.0131445	0.0497582	-0.264167	0.791651	0.912301	ENSG00000224660	None	SH3BP5-AS1	CD8
921.473	-0.0131552	0.0419433	-0.313643	0.753792	0.894772	ENSG00000166167	None	BTRC	CD8
666.141	-0.0131635	0.0391483	-0.336246	0.736685	0.886134	ENSG00000120159	None	CAAP1	CD8
146.367	-0.0131659	0.151645	-0.0868203	0.930814	0.971847	ENSG00000035499	None	DEPDC1B	CD8
393.469	-0.0131734	0.0585105	-0.225146	0.821865	0.927488	ENSG00000239779	None	WBP1	CD8
281.339	-0.0131809	0.0396017	-0.332837	0.739258	0.887808	ENSG00000117308	None	GALE	CD8
1360.11	-0.0132245	0.0317617	-0.416364	0.677143	0.856711	ENSG00000117408	None	IPO13	CD8
34.4396	-0.013251	0.0817603	-0.162071	0.87125	0.950259	ENSG00000267216	None	ZNF8-ERVK3-1	CD8
3196.24	-0.0132515	0.0517704	-0.255966	0.797977	0.914618	ENSG00000171700	None	RGS19	CD8
110.943	-0.01326	0.120383	-0.110149	0.912291	0.966082	ENSG00000274471	None	HERC2P7	CD8
40.6275	-0.0132778	0.102289	-0.129808	0.896719	0.960135	ENSG00000246982	None	BRPF3-AS1	CD8
60.3737	-0.0132779	0.0730889	-0.181668	0.855843	0.9427	ENSG00000139344	None	AMDHD1	CD8
8201.48	-0.0132799	0.0209715	-0.633235	0.52658	0.761634	ENSG00000151702	None	FLI1	CD8
1612.09	-0.01328	0.0436202	-0.304447	0.760788	0.897947	ENSG00000129534	None	MIS18BP1	CD8
3711.75	-0.0132852	0.0275485	-0.482247	0.629631	0.828991	ENSG00000070413	None	DGCR2	CD8
83.7784	-0.0132866	0.0783281	-0.169628	0.865303	0.947924	ENSG00000152767	None	FARP1	CD8
15403.9	-0.0133208	0.024113	-0.552434	0.580651	0.798112	ENSG00000078369	None	GNB1	CD8
355.532	-0.0133332	0.067024	-0.198932	0.842316	0.937829	ENSG00000160050	None	CCDC28B	CD8
765.909	-0.013361	0.0511325	-0.261302	0.79386	0.912522	ENSG00000102218	None	RP2	CD8
50.8346	-0.013361	0.0918761	-0.145425	0.884376	0.954738	ENSG00000260400	None	NA	CD8
53.542	-0.01337	0.0880716	-0.151808	0.879338	0.952736	ENSG00000204410	None	MSH5	CD8
5391.74	-0.0133854	0.0469237	-0.285259	0.775446	0.904167	ENSG00000100354	None	TNRC6B	CD8
2255.08	-0.0133968	0.0313538	-0.427279	0.669176	0.852118	ENSG00000131323	None	TRAF3	CD8
307.341	-0.0134101	0.0997762	-0.134402	0.893085	0.959044	ENSG00000160957	None	RECQL4	CD8
2723.31	-0.0134168	0.0192691	-0.696286	0.48625	0.73393	ENSG00000070770	None	CSNK2A2	CD8
2770.83	-0.0134339	0.0338587	-0.396763	0.691542	0.864933	ENSG00000103005	None	USB1	CD8
29.3596	-0.013436	0.15351	-0.0875251	0.930254	0.971575	ENSG00000175591	None	P2RY2	CD8
2706.04	-0.0134385	0.0390782	-0.343886	0.730932	0.883211	ENSG00000125734	None	GPR108	CD8
371.3	-0.0134456	0.0691775	-0.194364	0.845891	0.938706	ENSG00000138658	None	ZGRF1	CD8
3914	-0.0134542	0.0451511	-0.297981	0.765718	0.900201	ENSG00000084733	None	RAB10	CD8
1169.34	-0.0134693	0.026158	-0.514921	0.606608	0.814179	ENSG00000111652	None	COPS7A	CD8
131.302	-0.0134943	0.0480259	-0.28098	0.778726	0.905641	ENSG00000023572	None	GLRX2	CD8
5186.31	-0.0135063	0.0412103	-0.327742	0.743107	0.889154	ENSG00000013288	None	MAN2B2	CD8
12166.8	-0.0135548	0.0380776	-0.355979	0.721857	0.878578	ENSG00000134308	None	YWHAQ	CD8
1484.89	-0.013559	0.0257484	-0.526595	0.598475	0.80923	ENSG00000140382	None	HMG20A	CD8
827.026	-0.0135662	0.0523483	-0.259153	0.795517	0.913294	ENSG00000164144	None	ARFIP1	CD8
585.305	-0.0135764	0.044496	-0.305115	0.760278	0.897797	ENSG00000157193	None	LRP8	CD8
9.39061	-0.0135807	0.112616	-0.120593	0.904014	0.963013	ENSG00000176383	None	B3GNT4	CD8
914.713	-0.0136084	0.0297749	-0.457043	0.64764	0.840542	ENSG00000124784	None	RIOK1	CD8
1041.89	-0.0136234	0.0552729	-0.246475	0.805314	0.918512	ENSG00000007376	None	RPUSD1	CD8
326.033	-0.0136256	0.0703712	-0.193624	0.84647	0.938773	ENSG00000261801	None	LOXL1-AS1	CD8
456.899	-0.0136327	0.0324105	-0.420627	0.674027	0.854815	ENSG00000103042	None	SLC38A7	CD8
661.82	-0.0136665	0.0448252	-0.304885	0.760453	0.897797	ENSG00000099337	None	KCNK6	CD8
4215.26	-0.0136802	0.0408999	-0.334481	0.738017	0.887127	ENSG00000204160	None	ZDHHC18	CD8
582.138	-0.0137022	0.029509	-0.464338	0.642406	0.837589	ENSG00000214765	None	SEPTIN7P2	CD8
164.099	-0.0137144	0.0896676	-0.152947	0.87844	0.95224	ENSG00000263266	None	RPS7P1	CD8
12.3757	-0.0137149	0.144025	-0.0952257	0.924136	0.969782	ENSG00000230593	None	PPIAP40	CD8
2671.14	-0.0137292	0.0266688	-0.514805	0.606689	0.814225	ENSG00000107341	None	UBE2R2	CD8
145.517	-0.0137374	0.0373449	-0.367851	0.712984	0.87431	ENSG00000247240	None	UBL7-DT	CD8
3168.93	-0.0137525	0.0296263	-0.464197	0.642507	0.837589	ENSG00000197912	None	SPG7	CD8
879.567	-0.013755	0.0413218	-0.332875	0.739228	0.887808	ENSG00000052749	None	RRP12	CD8
2597.69	-0.0137645	0.0197441	-0.697142	0.485714	0.733477	ENSG00000131100	None	ATP6V1E1	CD8
1195.97	-0.0137722	0.0436112	-0.315796	0.752157	0.894108	ENSG00000174165	None	ZDHHC24	CD8
523.499	-0.0137895	0.0504619	-0.273266	0.784649	0.908479	ENSG00000103642	None	LACTB	CD8
524.94	-0.0137975	0.0433516	-0.31827	0.75028	0.893166	ENSG00000165506	None	DNAAF2	CD8
468.933	-0.0138158	0.154035	-0.0896924	0.928532	0.970857	ENSG00000182871	None	COL18A1	CD8
24.3371	-0.013858	0.0792259	-0.174918	0.861144	0.945326	ENSG00000267475	None	NUDT19-DT	CD8
8313.73	-0.0139302	0.0351388	-0.396433	0.691786	0.864933	ENSG00000114857	None	NKTR	CD8
5632.27	-0.0139488	0.0366444	-0.380653	0.703461	0.870262	ENSG00000174437	None	ATP2A2	CD8
1403.29	-0.0139494	0.0287782	-0.484721	0.627874	0.82794	ENSG00000159792	None	PSKH1	CD8
177.589	-0.013965	0.0557481	-0.250502	0.802199	0.917087	ENSG00000142046	None	TMEM91	CD8
306.095	-0.0139823	0.028859	-0.484503	0.628029	0.827944	ENSG00000175198	None	PCCA	CD8
1126.42	-0.0139959	0.0602273	-0.232384	0.81624	0.923854	ENSG00000225648	None	SBDSP1	CD8
2393.86	-0.0140022	0.0317819	-0.44057	0.659524	0.846555	ENSG00000141568	None	FOXK2	CD8
3237.15	-0.0140486	0.0398433	-0.352596	0.724391	0.879422	ENSG00000178691	None	SUZ12	CD8
9.98302	-0.0140529	0.117637	-0.11946	0.904911	0.963449	ENSG00000246225	None	NA	CD8
10.706	-0.0140723	0.108062	-0.130224	0.896389	0.960135	ENSG00000261173	None	DNAJA2-DT	CD8
1220.4	-0.0140971	0.0336256	-0.419237	0.675043	0.855412	ENSG00000138801	None	PAPSS1	CD8
2637.15	-0.0140993	0.0177254	-0.795428	0.426364	0.687479	ENSG00000004487	None	KDM1A	CD8
4690.36	-0.0140999	0.0394213	-0.357673	0.720588	0.877763	ENSG00000185591	None	SP1	CD8
3688.95	-0.0141069	0.0397986	-0.354457	0.722997	0.878578	ENSG00000099381	None	SETD1A	CD8
436.761	-0.014136	0.0469069	-0.301362	0.763139	0.898849	ENSG00000067836	None	ROGDI	CD8
275.746	-0.0141731	0.22621	-0.0626546	0.950042	0.979006	ENSG00000274588	None	DGKK	CD8
4008.34	-0.0141932	0.0334667	-0.4241	0.671493	0.853469	ENSG00000124177	None	CHD6	CD8
38.7253	-0.0141952	0.0955962	-0.148492	0.881955	0.954186	ENSG00000258230	None	NA	CD8
2153.72	-0.0142034	0.0267969	-0.53004	0.596084	0.808101	ENSG00000141279	None	NPEPPS	CD8
851.96	-0.0142198	0.0384552	-0.369776	0.711549	0.873718	ENSG00000116586	None	LAMTOR2	CD8
7842.51	-0.0142225	0.0299341	-0.475126	0.634697	0.832181	ENSG00000112851	None	ERBIN	CD8
17.5219	-0.0142343	0.123021	-0.115706	0.907885	0.964566	ENSG00000273736	None	NA	CD8
1748.54	-0.0142768	0.0245984	-0.580396	0.561647	0.784845	ENSG00000183735	None	TBK1	CD8
803.213	-0.0142782	0.0407282	-0.350573	0.725909	0.88046	ENSG00000064651	None	SLC12A2	CD8
216.864	-0.0142808	0.0834434	-0.171144	0.864111	0.947354	ENSG00000180626	None	ZNF594	CD8
212.071	-0.0142938	0.0389688	-0.3668	0.713768	0.875003	ENSG00000010318	None	PHF7	CD8
41211.8	-0.0142952	0.036007	-0.397012	0.691359	0.864933	ENSG00000102879	None	CORO1A	CD8
3169.25	-0.0143291	0.0422615	-0.339058	0.734566	0.885371	ENSG00000116030	None	SUMO1	CD8
2182.08	-0.0143317	0.0299436	-0.478624	0.632206	0.830675	ENSG00000182606	None	TRAK1	CD8
2643.59	-0.014342	0.0351357	-0.408187	0.683136	0.860399	ENSG00000102081	None	FMR1	CD8
201.141	-0.0143499	0.0503683	-0.2849	0.775721	0.904314	ENSG00000137218	None	FRS3	CD8
4990.99	-0.0143519	0.034099	-0.420888	0.673837	0.854815	ENSG00000115904	None	SOS1	CD8
494.251	-0.0143578	0.155201	-0.0925108	0.926292	0.970172	ENSG00000134545	None	KLRC1	CD8
92.7568	-0.0143618	0.0781168	-0.18385	0.854131	0.941832	ENSG00000235314	None	LINC00957	CD8
3178.09	-0.0143838	0.0311731	-0.461416	0.6445	0.838607	ENSG00000025796	None	SEC63	CD8
1614.56	-0.0143938	0.0227139	-0.633701	0.526276	0.761558	ENSG00000070366	None	SMG6	CD8
20.6883	-0.0144252	0.107199	-0.134565	0.892956	0.959044	ENSG00000115274	None	INO80B	CD8
1163.01	-0.0144325	0.0299139	-0.482469	0.629473	0.828944	ENSG00000100983	None	GSS	CD8
226.783	-0.014462	0.03397	-0.425729	0.670305	0.85291	ENSG00000143951	None	WDPCP	CD8
152.235	-0.0144681	0.121221	-0.119353	0.904996	0.963449	ENSG00000132522	None	GPS2	CD8
127.325	-0.0144818	0.0569965	-0.254083	0.799432	0.915473	ENSG00000240024	None	LINC00888	CD8
4430.09	-0.014486	0.0321676	-0.45033	0.652473	0.843017	ENSG00000143970	None	ASXL2	CD8
15542.7	-0.0144901	0.0500307	-0.289625	0.772103	0.903117	ENSG00000172116	None	CD8B	CD8
2709.71	-0.0145353	0.0217121	-0.669456	0.503205	0.745681	ENSG00000001629	None	ANKIB1	CD8
3991.43	-0.0145418	0.0362607	-0.401034	0.688395	0.863302	ENSG00000173011	None	TADA2B	CD8
568.744	-0.0145566	0.0752643	-0.193407	0.84664	0.938828	ENSG00000128309	None	MPST	CD8
20.3447	-0.0145806	0.0902854	-0.161494	0.871704	0.950259	ENSG00000236559	None	BCL2L1-AS1	CD8
2369.82	-0.0145884	0.0309729	-0.471005	0.637637	0.834008	ENSG00000106635	None	BCL7B	CD8
67.3856	-0.014592	0.0583948	-0.249885	0.802676	0.91732	ENSG00000160051	None	IQCC	CD8
5524.4	-0.0145936	0.025082	-0.581838	0.560676	0.784629	ENSG00000170248	None	PDCD6IP	CD8
2334.52	-0.0146462	0.0169865	-0.862228	0.388562	0.657375	ENSG00000149658	None	YTHDF1	CD8
679.001	-0.0146508	0.0469538	-0.312027	0.75502	0.89505	ENSG00000104312	None	RIPK2	CD8
31.9077	-0.0146624	0.0802664	-0.182672	0.855055	0.94225	ENSG00000165716	None	DIPK1B	CD8
1741.11	-0.0146867	0.0700918	-0.209535	0.83403	0.933108	ENSG00000178537	None	SLC25A20	CD8
1052.09	-0.0147291	0.0326581	-0.451008	0.651984	0.842763	ENSG00000111726	None	CMAS	CD8
17.2089	-0.0147316	0.100519	-0.146555	0.883483	0.954577	ENSG00000272037	None	NA	CD8
2147.59	-0.014753	0.0481369	-0.306481	0.759239	0.897466	ENSG00000080371	None	RAB21	CD8
9.2269	-0.0147699	0.102376	-0.144271	0.885287	0.955051	ENSG00000164053	None	ATRIP	CD8
23846	-0.0147755	0.0610005	-0.242219	0.808611	0.920158	ENSG00000173812	None	EIF1	CD8
566.982	-0.0147896	0.0312426	-0.473379	0.635943	0.833111	ENSG00000168872	None	DDX19A	CD8
5147.51	-0.0148172	0.0348952	-0.424621	0.671113	0.853204	ENSG00000109118	None	PHF12	CD8
136.335	-0.0148525	0.124239	-0.119547	0.904842	0.963449	ENSG00000129757	None	CDKN1C	CD8
304.816	-0.0148621	0.04105	-0.362047	0.717317	0.877115	ENSG00000151093	None	OXSM	CD8
1142.69	-0.0148741	0.0240726	-0.617887	0.53665	0.768103	ENSG00000105197	None	TIMM50	CD8
4203.26	-0.0148941	0.0247526	-0.601718	0.547362	0.774903	ENSG00000011275	None	RNF216	CD8
273.316	-0.0149028	0.0349086	-0.426909	0.669446	0.852273	ENSG00000112877	None	CEP72	CD8
9539.69	-0.0149454	0.0910185	-0.164202	0.869572	0.949928	ENSG00000142102	None	PGGHG	CD8
86.2059	-0.0149642	0.0545142	-0.2745	0.7837	0.907824	ENSG00000253106	None	NA	CD8
574.738	-0.0149649	0.0734944	-0.203619	0.838651	0.935804	ENSG00000130150	None	MOSPD2	CD8
40.5454	-0.014969	0.0717467	-0.208636	0.834732	0.933238	ENSG00000238228	None	OR7E7P	CD8
579.153	-0.014984	0.0386696	-0.387487	0.698396	0.868108	ENSG00000115042	None	FAHD2A	CD8
2898.6	-0.0149886	0.0258374	-0.580112	0.561839	0.785003	ENSG00000126883	None	NUP214	CD8
67.484	-0.0149889	0.0744173	-0.201417	0.840372	0.936817	ENSG00000226167	None	AP4B1-AS1	CD8
414.283	-0.0149893	0.0626169	-0.23938	0.810811	0.920964	ENSG00000121895	None	TMEM156	CD8
1429.91	-0.0149955	0.0326059	-0.459901	0.645587	0.839516	ENSG00000105443	None	CYTH2	CD8
3691.5	-0.0149966	0.0399634	-0.37526	0.707467	0.871623	ENSG00000105726	None	ATP13A1	CD8
11764.7	-0.015048	0.0240007	-0.626981	0.530672	0.764546	ENSG00000125107	None	CNOT1	CD8
19.6887	-0.0150713	0.0800833	-0.188195	0.850723	0.940689	ENSG00000239203	None	NA	CD8
3255.55	-0.0150993	0.0332198	-0.454527	0.64945	0.841564	ENSG00000076924	None	XAB2	CD8
645.653	-0.0151038	0.0359002	-0.420715	0.673963	0.854815	ENSG00000169131	None	ZNF354A	CD8
7089.73	-0.0151271	0.0311441	-0.485714	0.62717	0.827516	ENSG00000065413	None	ANKRD44	CD8
477.497	-0.0151399	0.0906088	-0.167091	0.867299	0.948679	ENSG00000183386	None	FHL3	CD8
10.0533	-0.0151527	0.100943	-0.150111	0.880677	0.953327	ENSG00000183921	None	SDR42E2	CD8
1008.9	-0.0151586	0.0511251	-0.2965	0.766849	0.900935	ENSG00000135828	None	RNASEL	CD8
13.8851	-0.0151732	0.245963	-0.0616889	0.950811	0.9793	ENSG00000144724	None	PTPRG	CD8
176.604	-0.0151886	0.0355719	-0.426984	0.669391	0.852266	ENSG00000151687	None	ANKAR	CD8
96.2147	-0.0151892	0.0809959	-0.18753	0.851245	0.940689	ENSG00000197599	None	CCDC154	CD8
3103.28	-0.0152113	0.0305318	-0.498212	0.618334	0.822002	ENSG00000108344	None	PSMD3	CD8
208.978	-0.015213	0.049189	-0.309277	0.757111	0.896115	ENSG00000118690	None	ARMC2	CD8
2775.4	-0.0152149	0.038209	-0.398202	0.690481	0.864414	ENSG00000277791	None	PSMB3	CD8
4012.71	-0.0152291	0.0208249	-0.731291	0.464602	0.718541	ENSG00000143393	None	PI4KB	CD8
18.5914	-0.0152325	0.165204	-0.092204	0.926536	0.970309	ENSG00000165457	None	FOLR2	CD8
425.192	-0.0152394	0.0854103	-0.178426	0.858389	0.944359	ENSG00000080561	None	MID2	CD8
1646.25	-0.0152432	0.0268705	-0.567284	0.570521	0.791805	ENSG00000141084	None	RANBP10	CD8
517.009	-0.0152459	0.324648	-0.0469613	0.962544	0.984346	ENSG00000248905	None	FMN1	CD8
656.484	-0.015251	0.0311057	-0.490294	0.623926	0.825059	ENSG00000163512	None	AZI2	CD8
443.413	-0.0152531	0.0381169	-0.400167	0.689034	0.863602	ENSG00000135469	None	COQ10A	CD8
2031.21	-0.0152664	0.0521327	-0.292837	0.769646	0.901983	ENSG00000090924	None	PLEKHG2	CD8
339.804	-0.0152779	0.0561905	-0.271895	0.785703	0.909036	ENSG00000123353	None	ORMDL2	CD8
1767.11	-0.0153018	0.0299757	-0.510475	0.609719	0.815987	ENSG00000136560	None	TANK	CD8
3980.6	-0.0153113	0.0374583	-0.408757	0.682718	0.860239	ENSG00000143543	None	JTB	CD8
251.646	-0.0153195	0.131926	-0.116122	0.907556	0.964456	ENSG00000154874	None	CCDC144BP	CD8
624.276	-0.0153227	0.0311326	-0.492176	0.622595	0.824692	ENSG00000145982	None	FARS2	CD8
426.738	-0.0153281	0.0412662	-0.371444	0.710307	0.873239	ENSG00000142528	None	ZNF473	CD8
12.3662	-0.0153288	0.289242	-0.0529964	0.957735	0.982103	ENSG00000205755	None	CRLF2	CD8
1026.87	-0.0153291	0.0416322	-0.368203	0.712722	0.874209	ENSG00000173852	None	DPY19L1	CD8
2694.78	-0.0153321	0.0416325	-0.368274	0.712669	0.874209	ENSG00000155363	None	MOV10	CD8
94.7843	-0.0153347	0.164306	-0.0933297	0.925642	0.96997	ENSG00000264070	None	DND1P1	CD8
6871.69	-0.0153384	0.0397762	-0.385619	0.699779	0.86857	ENSG00000205581	None	HMGN1	CD8
571.639	-0.0153559	0.034088	-0.450476	0.652367	0.843017	ENSG00000143303	None	METTL25B	CD8
3197.3	-0.015361	0.0272912	-0.562856	0.573533	0.793755	ENSG00000157916	None	RER1	CD8
2620.76	-0.0153691	0.0272961	-0.56305	0.573401	0.793636	ENSG00000059573	None	ALDH18A1	CD8
164.711	-0.0153764	0.0519938	-0.295735	0.767433	0.901116	ENSG00000170417	None	TMEM182	CD8
182.466	-0.0153794	0.0493695	-0.311517	0.755408	0.895325	ENSG00000156050	None	FAM161B	CD8
1002.92	-0.0154065	0.0394484	-0.390548	0.696131	0.86703	ENSG00000103174	None	NAGPA	CD8
2308.82	-0.0154187	0.0280431	-0.549823	0.582441	0.799302	ENSG00000171824	None	EXOSC10	CD8
1119.99	-0.0154235	0.0202412	-0.761983	0.44607	0.704664	ENSG00000241258	None	CRCP	CD8
4847.9	-0.0154364	0.0410616	-0.375933	0.706967	0.871623	ENSG00000133321	None	PLAAT4	CD8
319.559	-0.015464	0.0465713	-0.332049	0.739852	0.888031	ENSG00000103343	None	ZNF174	CD8
440.407	-0.0154651	0.0592165	-0.261162	0.793968	0.912522	ENSG00000108479	None	GALK1	CD8
3423.99	-0.0154914	0.0340258	-0.455284	0.648905	0.841308	ENSG00000147416	None	ATP6V1B2	CD8
9848.95	-0.0154984	0.12317	-0.125829	0.899867	0.961453	ENSG00000128016	None	ZFP36	CD8
996.048	-0.0155011	0.0298583	-0.519154	0.603653	0.81261	ENSG00000136478	None	TEX2	CD8
4034.34	-0.0155302	0.0704192	-0.220539	0.825451	0.928912	ENSG00000135048	None	CEMIP2	CD8
436.271	-0.0155345	0.0467841	-0.332045	0.739855	0.888031	ENSG00000198561	None	CTNND1	CD8
566.007	-0.0155385	0.029843	-0.520677	0.602592	0.811965	ENSG00000155275	None	TRMT44	CD8
388.112	-0.0155532	0.192476	-0.0808058	0.935596	0.973477	ENSG00000196656	None	NA	CD8
140.299	-0.0155704	0.0712682	-0.218476	0.827058	0.929526	ENSG00000246334	None	PRR7-AS1	CD8
9.55652	-0.0155868	0.154262	-0.101041	0.919518	0.967668	ENSG00000166922	None	SCG5	CD8
15.4842	-0.0155884	0.103556	-0.15053	0.880346	0.953231	ENSG00000269997	None	NA	CD8
1215.99	-0.0156042	0.0242946	-0.642292	0.520683	0.756881	ENSG00000079974	None	RABL2B	CD8
1300.23	-0.0156044	0.0283662	-0.550105	0.582247	0.79929	ENSG00000136715	None	SAP130	CD8
453.393	-0.0156163	0.0669054	-0.233408	0.815444	0.923135	ENSG00000110080	None	ST3GAL4	CD8
338.78	-0.0156493	0.0737865	-0.212089	0.832038	0.932154	ENSG00000112578	None	BYSL	CD8
17039.9	-0.0156614	0.0339866	-0.460811	0.644934	0.838982	ENSG00000078304	None	PPP2R5C	CD8
3650.3	-0.0157084	0.0403744	-0.389069	0.697225	0.867393	ENSG00000143106	None	PSMA5	CD8
209.889	-0.015711	0.0584776	-0.268667	0.788186	0.909911	ENSG00000111328	None	CDK2AP1	CD8
59.7002	-0.0157234	0.0799371	-0.196697	0.844065	0.938514	ENSG00000167799	None	NUDT8	CD8
2317.54	-0.0157388	0.0376768	-0.417732	0.676143	0.855896	ENSG00000129657	None	SEC14L1	CD8
30673.2	-0.0157886	0.0214002	-0.73778	0.460648	0.716113	ENSG00000110321	None	EIF4G2	CD8
1140.68	-0.0158082	0.0339666	-0.465404	0.641642	0.836966	ENSG00000013561	None	RNF14	CD8
5232.51	-0.0158375	0.0462372	-0.342527	0.731955	0.88364	ENSG00000187735	None	TCEA1	CD8
3430.64	-0.0158955	0.0289673	-0.548738	0.583185	0.799429	ENSG00000138107	None	ACTR1A	CD8
7001.39	-0.0159076	0.0356901	-0.445714	0.655804	0.844732	ENSG00000112159	None	MDN1	CD8
232.338	-0.0159172	0.102744	-0.154921	0.876884	0.951734	ENSG00000186074	None	CD300LF	CD8
504.889	-0.0159177	0.0525533	-0.302886	0.761976	0.8983	ENSG00000162222	None	TTC9C	CD8
1796.87	-0.0159185	0.0520075	-0.306081	0.759543	0.897519	ENSG00000099904	None	ZDHHC8	CD8
3637.23	-0.015967	0.0502913	-0.31749	0.750872	0.89344	ENSG00000151414	None	NEK7	CD8
87.3249	-0.0159809	0.0742886	-0.215119	0.829674	0.931233	ENSG00000281501	None	SEPSECS-AS1	CD8
1265.9	-0.0159819	0.0471672	-0.338834	0.734734	0.885376	ENSG00000085491	None	SLC25A24	CD8
906.461	-0.0159823	0.0450507	-0.354762	0.722768	0.878578	ENSG00000183808	None	RBM12B	CD8
475.257	-0.0159964	0.08417	-0.190049	0.849271	0.939928	ENSG00000023171	None	GRAMD1B	CD8
56.8521	-0.016008	0.0691151	-0.231614	0.816838	0.924349	ENSG00000164989	None	CCDC171	CD8
57.305	-0.016021	0.0742717	-0.215708	0.829215	0.930917	ENSG00000215769	None	ARHGAP27P1-BPTFP1-KPNA2P3	CD8
70.6581	-0.0160272	0.065092	-0.246224	0.805509	0.918563	ENSG00000280332	None	NA	CD8
881.421	-0.0160285	0.0380721	-0.421004	0.673752	0.854815	ENSG00000170632	None	ARMC10	CD8
14.63	-0.0160422	0.166148	-0.0965533	0.923081	0.969318	ENSG00000124635	None	H2BC11	CD8
39.3274	-0.016073	0.0709419	-0.226565	0.820762	0.926909	ENSG00000263013	None	NA	CD8
1440.35	-0.0160751	0.0308568	-0.520958	0.602396	0.811965	ENSG00000141076	None	UTP4	CD8
1975.1	-0.016093	0.0308389	-0.521841	0.601781	0.811606	ENSG00000156642	None	NPTN	CD8
60.0352	-0.0161096	0.0555732	-0.28988	0.771908	0.903117	ENSG00000204366	None	ZBTB12	CD8
998.943	-0.0161115	0.0796838	-0.202193	0.839766	0.936475	ENSG00000089127	None	OAS1	CD8
711.666	-0.0161147	0.0329623	-0.488882	0.624925	0.825815	ENSG00000163832	None	ELP6	CD8
34595.4	-0.0161366	0.0495377	-0.325743	0.744619	0.889751	ENSG00000147604	None	RPL7	CD8
9.8093	-0.0161503	0.160902	-0.100374	0.920048	0.967853	ENSG00000278989	None	NA	CD8
4286.85	-0.0161509	0.0531704	-0.303757	0.761313	0.898175	ENSG00000169710	None	FASN	CD8
198.011	-0.0161566	0.0635189	-0.254359	0.799218	0.915339	ENSG00000123870	None	ZNF137P	CD8
3427.45	-0.0161785	0.0396793	-0.407731	0.683471	0.860623	ENSG00000169727	None	GPS1	CD8
300.404	-0.0162018	0.0677369	-0.239187	0.810961	0.921074	ENSG00000278619	None	MRM1	CD8
13.5987	-0.0162329	0.109494	-0.148254	0.882142	0.95423	ENSG00000276698	None	NA	CD8
3039.79	-0.0162338	0.0294239	-0.55172	0.58114	0.798467	ENSG00000159256	None	MORC3	CD8
677.554	-0.0162411	0.032747	-0.495957	0.619924	0.82293	ENSG00000197548	None	ATG7	CD8
968.243	-0.0162416	0.055237	-0.294036	0.768731	0.90172	ENSG00000114554	None	PLXNA1	CD8
500.81	-0.0162488	0.0478213	-0.339781	0.734021	0.885204	ENSG00000272501	None	NA	CD8
11.1973	-0.0162605	0.109447	-0.14857	0.881893	0.954186	ENSG00000236114	None	LOC100130881	CD8
9217.33	-0.0162704	0.0272779	-0.596467	0.550863	0.777948	ENSG00000153827	None	TRIP12	CD8
7579.25	-0.0162882	0.0326463	-0.49893	0.617829	0.821775	ENSG00000104824	None	HNRNPL	CD8
422.596	-0.0162984	0.190581	-0.0855192	0.931849	0.972515	ENSG00000211698	None	TRGV4	CD8
720.403	-0.0163871	0.0548593	-0.298712	0.76516	0.89979	ENSG00000146085	None	MMUT	CD8
2240.4	-0.0164016	0.0367379	-0.446449	0.655273	0.844552	ENSG00000113407	None	TARS1	CD8
713.708	-0.0164186	0.0369435	-0.444425	0.656735	0.845103	ENSG00000177125	None	ZBTB34	CD8
4820.32	-0.0164298	0.0249207	-0.659282	0.509715	0.749597	ENSG00000088888	None	MAVS	CD8
2123.17	-0.016433	0.0344775	-0.476629	0.633627	0.831485	ENSG00000164081	None	TEX264	CD8
978.192	-0.0164346	0.0228226	-0.720099	0.471464	0.723494	ENSG00000168575	None	SLC20A2	CD8
423.192	-0.016467	0.0370411	-0.44456	0.656638	0.845103	ENSG00000001036	None	FUCA2	CD8
23.4929	-0.0164723	0.132338	-0.124472	0.900942	0.961857	ENSG00000100024	None	UPB1	CD8
8003.89	-0.0164776	0.0367137	-0.448812	0.653567	0.843619	ENSG00000163565	None	IFI16	CD8
2107.22	-0.0164881	0.0406668	-0.405444	0.685151	0.86216	ENSG00000163950	None	SLBP	CD8
735.504	-0.0165228	0.0424675	-0.389068	0.697226	0.867393	ENSG00000260565	None	ERVK13-1	CD8
872.585	-0.0165267	0.0305952	-0.540174	0.589077	0.803815	ENSG00000121766	None	ZCCHC17	CD8
7536.92	-0.0165422	0.0520136	-0.318036	0.750458	0.893275	ENSG00000146278	None	PNRC1	CD8
393.759	-0.0165524	0.0499972	-0.331066	0.740594	0.888351	ENSG00000125945	None	ZNF436	CD8
782.088	-0.0165973	0.030277	-0.548182	0.583567	0.799546	ENSG00000134265	None	NAPG	CD8
2112.8	-0.0166106	0.0271223	-0.612434	0.540251	0.770323	ENSG00000242247	None	ARFGAP3	CD8
1525.87	-0.0166148	0.035114	-0.473167	0.636094	0.833124	ENSG00000105186	None	ANKRD27	CD8
72.5315	-0.0166389	0.0563456	-0.2953	0.767765	0.901136	ENSG00000276718	None	NA	CD8
7497.27	-0.0166742	0.0426895	-0.390592	0.696099	0.86703	ENSG00000196187	None	TMEM63A	CD8
27.6087	-0.0166821	0.0800584	-0.208375	0.834936	0.933345	ENSG00000171790	None	SLFNL1	CD8
4592.43	-0.0166844	0.0227825	-0.732335	0.463964	0.71849	ENSG00000167258	None	CDK12	CD8
9.34345	-0.0166914	0.121296	-0.137609	0.890549	0.957636	ENSG00000272732	None	NA	CD8
693.639	-0.0166992	0.060454	-0.27623	0.782371	0.907135	ENSG00000174004	None	NRROS	CD8
12.1936	-0.016708	0.134019	-0.12467	0.900785	0.961776	ENSG00000256690	None	STX5-DT	CD8
471.866	-0.0167122	0.106149	-0.157441	0.874898	0.951191	ENSG00000012048	None	BRCA1	CD8
56.7624	-0.0167188	0.0928585	-0.180045	0.857117	0.9438	ENSG00000225234	None	TRAPPC12-AS1	CD8
2425.6	-0.0167407	0.0362476	-0.461842	0.644195	0.838445	ENSG00000065029	None	ZNF76	CD8
648.017	-0.0167437	0.0598254	-0.279877	0.779572	0.905784	ENSG00000103351	None	CLUAP1	CD8
39.8657	-0.0167485	0.0716302	-0.233819	0.815125	0.923135	ENSG00000129167	None	TPH1	CD8
22.5354	-0.0167559	0.117371	-0.14276	0.88648	0.955623	ENSG00000273302	None	NA	CD8
5192.01	-0.0167611	0.0269059	-0.622953	0.533315	0.76663	ENSG00000165494	None	PCF11	CD8
1598.01	-0.016773	0.0322163	-0.520636	0.602621	0.811965	ENSG00000187713	None	TMEM203	CD8
4143.06	-0.016779	0.0530932	-0.316028	0.751981	0.894083	ENSG00000127824	None	TUBA4A	CD8
3731.91	-0.016779	0.0376361	-0.445822	0.655726	0.844722	ENSG00000165406	None	MARCHF8	CD8
36.4232	-0.0168164	0.087358	-0.1925	0.84735	0.938838	ENSG00000259298	None	NA	CD8
819.536	-0.016826	0.0276237	-0.609113	0.542449	0.772025	ENSG00000136643	None	RPS6KC1	CD8
314.483	-0.0168276	0.16132	-0.104313	0.916921	0.966199	ENSG00000146670	None	CDCA5	CD8
744.621	-0.0168435	0.0324997	-0.518266	0.604272	0.812811	ENSG00000101189	None	MRGBP	CD8
2794.3	-0.0168479	0.0212891	-0.791386	0.428719	0.689347	ENSG00000167699	None	GLOD4	CD8
943.876	-0.0168567	0.0287409	-0.586505	0.557536	0.782881	ENSG00000115211	None	EIF2B4	CD8
69.0041	-0.0168693	0.059789	-0.282148	0.77783	0.90524	ENSG00000235374	None	SSR4P1	CD8
2835.38	-0.016876	0.0396045	-0.426112	0.670026	0.852635	ENSG00000164323	None	CFAP97	CD8
49.6521	-0.0168983	0.0714671	-0.236448	0.813085	0.922514	ENSG00000241043	None	NA	CD8
15276.7	-0.0169446	0.0233486	-0.725723	0.468008	0.720605	ENSG00000087274	None	ADD1	CD8
19.0595	-0.0169482	0.0752094	-0.225347	0.821709	0.927457	ENSG00000172426	None	RSPH9	CD8
356.116	-0.0169755	0.0449747	-0.377446	0.705842	0.871015	ENSG00000011638	None	LDAF1	CD8
2636.8	-0.0170381	0.0264443	-0.644302	0.51938	0.755757	ENSG00000159461	None	AMFR	CD8
8669.87	-0.0170577	0.038313	-0.44522	0.656161	0.844844	ENSG00000172270	None	BSG	CD8
3610.62	-0.0170694	0.0401776	-0.424848	0.670948	0.853204	ENSG00000125772	None	GPCPD1	CD8
358.15	-0.0170738	0.0757798	-0.225307	0.82174	0.927457	ENSG00000183506	None	PI4KAP2	CD8
753.618	-0.0170748	0.0308604	-0.55329	0.580065	0.798047	ENSG00000204438	None	GPANK1	CD8
3147.23	-0.0170776	0.0410852	-0.415664	0.677656	0.856858	ENSG00000100083	None	GGA1	CD8
194.73	-0.0170951	0.0676443	-0.252721	0.800484	0.915913	ENSG00000143387	None	CTSK	CD8
4856.26	-0.017097	0.0203846	-0.83872	0.401626	0.668019	ENSG00000276293	None	PIP4K2B	CD8
1899.91	-0.0170995	0.0303265	-0.563847	0.572858	0.793329	ENSG00000272886	None	DCP1A	CD8
325.805	-0.0171082	0.0511752	-0.334307	0.738148	0.887152	ENSG00000124374	None	PAIP2B	CD8
8673.44	-0.0171101	0.0191595	-0.893037	0.371837	0.644324	ENSG00000167986	None	DDB1	CD8
569.886	-0.0171184	0.0406651	-0.42096	0.673784	0.854815	ENSG00000213699	None	SLC35F6	CD8
3680.52	-0.0171315	0.0348717	-0.491272	0.623234	0.824933	ENSG00000114439	None	BBX	CD8
1411.63	-0.0171384	0.0287795	-0.595507	0.551505	0.778384	ENSG00000157593	None	SLC35B2	CD8
15.9285	-0.0171649	0.134133	-0.127969	0.898173	0.960682	ENSG00000239280	None	NA	CD8
338.834	-0.0171829	0.0386853	-0.444172	0.656918	0.845103	ENSG00000108423	None	TUBD1	CD8
441.32	-0.0171968	0.0542392	-0.317054	0.751202	0.893495	ENSG00000108826	None	MRPL27	CD8
418.751	-0.0171997	0.0511008	-0.336584	0.73643	0.886107	ENSG00000185220	None	PGBD2	CD8
10703	-0.0172286	0.0854374	-0.201651	0.840189	0.936734	ENSG00000132002	None	DNAJB1	CD8
125.244	-0.0172317	0.0406708	-0.423688	0.671793	0.853548	ENSG00000259366	None	NA	CD8
3709.5	-0.0172384	0.0269128	-0.640527	0.52183	0.757552	ENSG00000108604	None	SMARCD2	CD8
62.9374	-0.0172652	0.0935144	-0.184626	0.853522	0.941581	ENSG00000176014	None	TUBB6	CD8
3181.17	-0.0172939	0.0359447	-0.481127	0.630427	0.829534	ENSG00000183255	None	PTTG1IP	CD8
308.86	-0.0173054	0.0389994	-0.443736	0.657233	0.845251	ENSG00000175182	None	FAM131A	CD8
950.785	-0.0173183	0.0233487	-0.741721	0.458256	0.713953	ENSG00000166024	None	R3HCC1L	CD8
3226.07	-0.0173185	0.0443712	-0.39031	0.696307	0.867062	ENSG00000185236	None	RAB11B	CD8
1571.43	-0.0173422	0.0284969	-0.608566	0.542812	0.77208	ENSG00000170832	None	USP32	CD8
119.88	-0.0173586	0.0647697	-0.268006	0.788695	0.910431	ENSG00000260279	None	LOC105371414	CD8
2503.67	-0.0173754	0.160831	-0.108036	0.913968	0.966082	ENSG00000184557	None	SOCS3	CD8
40.385	-0.0174225	0.0739185	-0.235699	0.813666	0.922514	ENSG00000275765	None	LOC100652758	CD8
11.1295	-0.017479	0.113193	-0.154418	0.87728	0.951734	ENSG00000264456	None	NA	CD8
4262.47	-0.0175054	0.0244005	-0.71742	0.473115	0.724225	ENSG00000166986	None	MARS1	CD8
1406.31	-0.0175075	0.0310299	-0.564215	0.572608	0.793109	ENSG00000101997	None	CCDC22	CD8
510.725	-0.017553	0.0341816	-0.513521	0.607587	0.814679	ENSG00000131115	None	ZNF227	CD8
13.3369	-0.0175588	0.1224	-0.143454	0.885931	0.955365	ENSG00000162390	None	ACOT11	CD8
3609.32	-0.0175623	0.0424402	-0.413814	0.67901	0.857845	ENSG00000076770	None	MBNL3	CD8
5674.26	-0.0175855	0.0289942	-0.606518	0.544171	0.772917	ENSG00000143420	None	ENSA	CD8
3081.35	-0.0175872	0.032759	-0.536866	0.59136	0.805341	ENSG00000204394	None	VARS1	CD8
2047.2	-0.0175884	0.0912473	-0.192755	0.847151	0.938828	ENSG00000113758	None	DBN1	CD8
200.946	-0.0175902	0.109314	-0.160915	0.872161	0.950259	ENSG00000101004	None	NINL	CD8
45.9794	-0.0175984	0.0746518	-0.23574	0.813634	0.922514	ENSG00000150076	None	NA	CD8
549.004	-0.017602	0.0437317	-0.4025	0.687316	0.862994	ENSG00000213965	None	NUDT19	CD8
83.7062	-0.0176068	0.112189	-0.156939	0.875293	0.951387	ENSG00000186603	None	HPDL	CD8
12322.6	-0.0176108	0.0186294	-0.94532	0.344495	0.620931	ENSG00000173757	None	STAT5B	CD8
42.4858	-0.0176191	0.0653631	-0.269558	0.787501	0.909408	ENSG00000261737	None	NA	CD8
5748.94	-0.0176249	0.0183591	-0.960007	0.337052	0.615126	ENSG00000119638	None	NEK9	CD8
21.8383	-0.017632	0.146976	-0.119965	0.904511	0.963348	ENSG00000117009	None	KMO	CD8
505.934	-0.0176441	0.027995	-0.63026	0.528525	0.763106	ENSG00000173681	None	BCLAF3	CD8
7946.39	-0.0176577	0.0370967	-0.475991	0.634081	0.831788	ENSG00000167286	None	CD3D	CD8
2522.72	-0.0176635	0.0393551	-0.448824	0.653559	0.843619	ENSG00000120910	None	PPP3CC	CD8
43.7486	-0.0176794	0.0826213	-0.213981	0.830562	0.931406	ENSG00000279529	None	NA	CD8
1309.45	-0.0176798	0.0272014	-0.64996	0.515718	0.753105	ENSG00000196943	None	NOP9	CD8
6834.61	-0.0177574	0.0402137	-0.441575	0.658797	0.846318	ENSG00000088179	None	PTPN4	CD8
132.588	-0.0177757	0.123728	-0.143668	0.885763	0.955348	ENSG00000100429	None	HDAC10	CD8
900.557	-0.0177988	0.041744	-0.42638	0.669831	0.852575	ENSG00000166860	None	ZBTB39	CD8
141.274	-0.0178179	0.0455582	-0.391101	0.695723	0.866958	ENSG00000180423	None	HARBI1	CD8
249.468	-0.0178238	0.102157	-0.174474	0.861493	0.945419	ENSG00000135363	None	LMO2	CD8
253.833	-0.0178404	0.0552915	-0.32266	0.746953	0.891168	ENSG00000226328	None	NUP50-DT	CD8
1734.76	-0.0178506	0.0464491	-0.384306	0.700752	0.868967	ENSG00000103148	None	NPRL3	CD8
757.672	-0.0178602	0.0741369	-0.240908	0.809626	0.920778	ENSG00000238121	None	LINC00426	CD8
19.5384	-0.0178672	0.0851965	-0.209718	0.833888	0.933035	ENSG00000277548	None	NA	CD8
1849.66	-0.0178715	0.0325286	-0.54941	0.582724	0.799302	ENSG00000179912	None	R3HDM2	CD8
4896.14	-0.0178799	0.0370141	-0.483057	0.629055	0.828746	ENSG00000093000	None	NUP50	CD8
2485.63	-0.0178829	0.0504553	-0.354431	0.723016	0.878578	ENSG00000186111	None	PIP5K1C	CD8
981.64	-0.0178927	0.0375939	-0.475947	0.634112	0.831788	ENSG00000145494	None	NDUFS6	CD8
31.0933	-0.0178999	0.0735436	-0.243392	0.807701	0.919607	ENSG00000234175	None	NA	CD8
9.15218	-0.0179134	0.111957	-0.160003	0.872879	0.950517	ENSG00000233690	None	EBAG9P1	CD8
59.8144	-0.0179437	0.102739	-0.174654	0.861352	0.945378	ENSG00000263847	None	NA	CD8
1558.97	-0.0179565	0.0419764	-0.427776	0.668814	0.851921	ENSG00000145743	None	FBXL17	CD8
1782.31	-0.0179743	0.0267741	-0.671329	0.502011	0.744917	ENSG00000165775	None	FUNDC2	CD8
2976.77	-0.0179766	0.0381478	-0.471235	0.637473	0.833998	ENSG00000198677	None	SKIC3	CD8
7334.32	-0.0180177	0.041949	-0.429515	0.667548	0.85111	ENSG00000124795	None	DEK	CD8
1929.91	-0.0180251	0.0400943	-0.449568	0.653022	0.843475	ENSG00000140990	None	NDUFB10	CD8
2131.54	-0.0180599	0.0199636	-0.904641	0.365656	0.638627	ENSG00000135457	None	TFCP2	CD8
13.2424	-0.0180712	0.117539	-0.153747	0.877809	0.951855	ENSG00000158486	None	DNAH3	CD8
1968.38	-0.0180732	0.0363352	-0.497403	0.618905	0.822448	ENSG00000104228	None	TRIM35	CD8
1027.77	-0.018077	0.0446214	-0.40512	0.685389	0.86216	ENSG00000023330	None	ALAS1	CD8
887.622	-0.0180818	0.0394106	-0.458806	0.646373	0.839844	ENSG00000167257	None	RNF214	CD8
474.54	-0.0181072	0.123471	-0.146651	0.883408	0.954577	ENSG00000181404	None	WASHC1	CD8
6296.32	-0.0181122	0.0316373	-0.572496	0.566986	0.788968	ENSG00000010322	None	NISCH	CD8
2840.17	-0.018144	0.0204822	-0.885844	0.375702	0.647644	ENSG00000063322	None	MED29	CD8
20.752	-0.0181452	0.0868184	-0.209001	0.834447	0.93314	ENSG00000188383	None	GPAT2P2	CD8
7902.86	-0.0181467	0.0476504	-0.38083	0.703329	0.870167	ENSG00000164307	None	ERAP1	CD8
2777.29	-0.0181636	0.0225527	-0.805386	0.420597	0.683534	ENSG00000101294	None	HM13	CD8
252.334	-0.0181711	0.0690508	-0.263156	0.79243	0.912301	ENSG00000144843	None	ADPRH	CD8
7302.74	-0.0181758	0.035662	-0.509669	0.610283	0.816184	ENSG00000156860	None	FBRS	CD8
12.3578	-0.0181961	0.150253	-0.121103	0.90361	0.962863	ENSG00000207087	None	RNU6-242P	CD8
599.45	-0.0182145	0.0620764	-0.293421	0.769201	0.901965	ENSG00000184110	None	EIF3C	CD8
1034.6	-0.0182196	0.0441334	-0.412831	0.679731	0.858258	ENSG00000156017	None	CARNMT1	CD8
