## Supplementary for "Lymphocyte Stability Following Immune Checkpoint Blockade Is Coupled to Mitochondrial Haplogroup and Clinical Outcome in Advanced Melanoma" (part 10 of 13)

### Sheet: Table S9 (continued)
Description: HG-T vs Non-T DE genes (original alignment; DESeq2 model correcting for cycle)
901.89	-0.0182249	0.0340963	-0.534512	0.592988	0.806034	ENSG00000172273	None	HINFP	CD8
2107.98	-0.0182355	0.0410539	-0.444183	0.65691	0.845103	ENSG00000107651	None	SEC23IP	CD8
17.7776	-0.0182675	0.0993353	-0.183898	0.854094	0.941832	ENSG00000275227	None	NA	CD8
4036.24	-0.0182688	0.025239	-0.723832	0.469169	0.721598	ENSG00000170242	None	USP47	CD8
903.929	-0.0182689	0.0966428	-0.189035	0.850065	0.940167	ENSG00000188906	None	LRRK2	CD8
11653.9	-0.0182716	0.0294456	-0.62052	0.534915	0.767437	ENSG00000089280	None	FUS	CD8
4841.38	-0.0182942	0.0339486	-0.538879	0.58997	0.804274	ENSG00000115310	None	RTN4	CD8
3490.27	-0.0183108	0.0356832	-0.513148	0.607847	0.814767	ENSG00000196182	None	STK40	CD8
1205.26	-0.0183188	0.0291647	-0.628115	0.529929	0.764491	ENSG00000130713	None	EXOSC2	CD8
2521.1	-0.0183274	0.0596076	-0.307467	0.758488	0.897069	ENSG00000005889	None	ZFX	CD8
4246.18	-0.0183593	0.0384231	-0.477818	0.63278	0.830969	ENSG00000114166	None	KAT2B	CD8
577.073	-0.0184038	0.0308019	-0.597489	0.550181	0.777429	ENSG00000170325	None	PRDM10	CD8
343.949	-0.0184182	0.059277	-0.310714	0.756018	0.895496	ENSG00000107554	None	DNMBP	CD8
57.272	-0.0184415	0.0926806	-0.198979	0.842279	0.937829	ENSG00000237693	None	IRGM	CD8
156.171	-0.0184485	0.10554	-0.174801	0.861236	0.945326	ENSG00000162073	None	PAQR4	CD8
211.991	-0.0184854	0.144768	-0.12769	0.898394	0.960799	ENSG00000205810	None	KLRC3	CD8
3340.98	-0.0184941	0.0322147	-0.574089	0.565908	0.78825	ENSG00000156711	None	MAPK13	CD8
2148.26	-0.0185023	0.0307136	-0.602413	0.546899	0.774666	ENSG00000143624	None	INTS3	CD8
11409.4	-0.0185193	0.0314293	-0.589238	0.555702	0.781498	ENSG00000132589	None	FLOT2	CD8
2634.69	-0.0185219	0.0353282	-0.524282	0.600082	0.81058	ENSG00000103051	None	COG4	CD8
1266.92	-0.0185394	0.0354521	-0.522943	0.601014	0.811078	ENSG00000143322	None	ABL2	CD8
802.876	-0.0185868	0.0390238	-0.476293	0.633866	0.831633	ENSG00000204673	None	AKT1S1	CD8
391.7	-0.0186049	0.0867645	-0.21443	0.830211	0.931325	ENSG00000165752	None	STK32C	CD8
13.9365	-0.018649	0.115479	-0.161492	0.871706	0.950259	ENSG00000158104	None	HPD	CD8
5826.5	-0.0186697	0.0308885	-0.60442	0.545564	0.773998	ENSG00000144567	None	RETREG2	CD8
1707.46	-0.0186744	0.0195907	-0.953227	0.340475	0.618464	ENSG00000101346	None	POFUT1	CD8
1062	-0.018676	0.0409804	-0.455729	0.648585	0.841099	ENSG00000144597	None	EAF1	CD8
1389.99	-0.018678	0.03664	-0.509772	0.610211	0.816164	ENSG00000167925	None	GHDC	CD8
1399.39	-0.0186959	0.038179	-0.48969	0.624353	0.825311	ENSG00000123106	None	CCDC91	CD8
225.573	-0.018708	0.0599381	-0.312122	0.754948	0.895026	ENSG00000169972	None	PUSL1	CD8
7718.18	-0.0187113	0.0274839	-0.680808	0.495993	0.740887	ENSG00000115977	None	AAK1	CD8
1366.9	-0.0187357	0.0281051	-0.66663	0.505009	0.746291	ENSG00000033030	None	ZCCHC8	CD8
111.999	-0.0187527	0.0466727	-0.401793	0.687836	0.863036	ENSG00000187801	None	ZFP69B	CD8
1876.14	-0.0187658	0.0509539	-0.368289	0.712658	0.874209	ENSG00000116747	None	RO60	CD8
484.917	-0.0187679	0.0358581	-0.523395	0.6007	0.810953	ENSG00000144306	None	SCRN3	CD8
4334.55	-0.0187733	0.0387413	-0.484581	0.627974	0.827944	ENSG00000146247	None	PHIP	CD8
405.744	-0.0187738	0.0336791	-0.557433	0.577232	0.796643	ENSG00000125843	None	AP5S1	CD8
348.16	-0.0187749	0.0650917	-0.288438	0.773011	0.903393	ENSG00000119878	None	CRIPT	CD8
1217.46	-0.0187844	0.0451856	-0.415716	0.677618	0.856858	ENSG00000160959	None	LRRC14	CD8
506.214	-0.0187844	0.0413868	-0.453874	0.649919	0.84192	ENSG00000165714	None	BORCS5	CD8
715.949	-0.0187874	0.0418493	-0.448929	0.653483	0.843619	ENSG00000110063	None	DCPS	CD8
75.537	-0.0188029	0.0896662	-0.209698	0.833903	0.933035	ENSG00000278740	None	NA	CD8
10.7998	-0.0188135	0.107425	-0.175132	0.860976	0.945326	ENSG00000258534	None	NA	CD8
4059.09	-0.0188199	0.0239381	-0.786189	0.431757	0.69275	ENSG00000182952	None	HMGN4	CD8
1134.77	-0.018832	0.0402239	-0.46818	0.639656	0.835637	ENSG00000107863	None	ARHGAP21	CD8
2523.16	-0.0188461	0.036205	-0.520538	0.602689	0.811965	ENSG00000168397	None	ATG4B	CD8
277.549	-0.0188554	0.0483024	-0.390361	0.69627	0.867062	ENSG00000120832	None	MTERF2	CD8
3536.55	-0.0188651	0.0223052	-0.845771	0.39768	0.665236	ENSG00000052841	None	TTC17	CD8
716.328	-0.0188672	0.0836836	-0.225458	0.821623	0.927457	ENSG00000105963	None	ADAP1	CD8
6028.22	-0.018936	0.0398703	-0.47494	0.63483	0.832181	ENSG00000275052	None	PPP4R3B	CD8
1191.37	-0.018943	0.0277688	-0.682169	0.495132	0.740246	ENSG00000165282	None	PIGO	CD8
515.745	-0.0189575	0.0327483	-0.578884	0.562667	0.785445	ENSG00000100330	None	MTMR3	CD8
1100.51	-0.0189635	0.0464514	-0.408244	0.683095	0.860399	ENSG00000278259	None	MYO19	CD8
730.6	-0.0189645	0.0603824	-0.314072	0.753466	0.894702	ENSG00000104447	None	TRPS1	CD8
854.008	-0.0189713	0.0675436	-0.280875	0.778806	0.905663	ENSG00000113916	None	BCL6	CD8
841.413	-0.0189756	0.0229662	-0.82624	0.408668	0.672997	ENSG00000065491	None	TBC1D22B	CD8
2600.65	-0.0190061	0.0460167	-0.413026	0.679588	0.858171	ENSG00000213923	None	CSNK1E	CD8
18.382	-0.0190212	0.0758346	-0.250825	0.801949	0.916922	ENSG00000265678	None	NA	CD8
2191.04	-0.0190289	0.0272555	-0.698168	0.485072	0.733213	ENSG00000265491	None	RNF115	CD8
15.3688	-0.0190319	0.119609	-0.159117	0.873576	0.950649	ENSG00000260018	None	MBTPS1-DT	CD8
166.558	-0.0190489	0.0480622	-0.396339	0.691855	0.864933	ENSG00000255320	None	LOC124902694	CD8
3045.53	-0.0190552	0.0556917	-0.342154	0.732235	0.883731	ENSG00000108465	None	CDK5RAP3	CD8
1628.87	-0.0190611	0.0377083	-0.505489	0.613216	0.818222	ENSG00000141569	None	TRIM65	CD8
249.368	-0.0190626	0.0424999	-0.448534	0.653768	0.843619	ENSG00000171984	None	SHLD1	CD8
31.5616	-0.0190642	0.0761496	-0.250352	0.802315	0.917159	ENSG00000239827	None	SUGT1P3	CD8
1140.55	-0.0190666	0.0320992	-0.59399	0.552519	0.779138	ENSG00000147421	None	HMBOX1	CD8
937.167	-0.0190872	0.0215485	-0.885776	0.375738	0.647644	ENSG00000134597	None	RBMX2	CD8
37.6989	-0.0190952	0.073043	-0.261424	0.793766	0.912522	ENSG00000276529	None	NA	CD8
13.7417	-0.0190982	0.109213	-0.174871	0.861181	0.945326	ENSG00000116885	None	OSCP1	CD8
8938.56	-0.0191026	0.0205889	-0.92781	0.353506	0.628625	ENSG00000058262	None	SEC61A1	CD8
1556.35	-0.0191306	0.0252423	-0.757877	0.448524	0.706318	ENSG00000148719	None	DNAJB12	CD8
327.417	-0.0191333	0.0615417	-0.310899	0.755877	0.895496	ENSG00000151689	None	INPP1	CD8
984.486	-0.0191344	0.0334773	-0.571565	0.567617	0.789105	ENSG00000213190	None	MLLT11	CD8
650.962	-0.0191401	0.0369222	-0.51839	0.604186	0.812758	ENSG00000170946	None	DNAJC24	CD8
4156.42	-0.0191506	0.0231615	-0.82683	0.408333	0.672966	ENSG00000129103	None	SUMF2	CD8
3009.66	-0.0191512	0.0281224	-0.680996	0.495874	0.740887	ENSG00000187147	None	RNF220	CD8
2124.91	-0.019155	0.0361755	-0.529503	0.596457	0.808101	ENSG00000198862	None	LTN1	CD8
10977	-0.0191681	0.0310897	-0.616541	0.537538	0.768516	ENSG00000112308	None	C6orf62	CD8
838.175	-0.0191692	0.0578556	-0.331329	0.740396	0.88827	ENSG00000087502	None	ERGIC2	CD8
1964.85	-0.0191803	0.0298049	-0.643526	0.519883	0.756224	ENSG00000133065	None	SLC41A1	CD8
1907.32	-0.0192092	0.0331291	-0.579829	0.56203	0.785075	ENSG00000134982	None	APC	CD8
4064.16	-0.0192185	0.027814	-0.690967	0.489586	0.736593	ENSG00000129933	None	MAU2	CD8
380.102	-0.019261	0.0449459	-0.428538	0.668259	0.851578	ENSG00000196371	None	FUT4	CD8
360.391	-0.0192726	0.0589134	-0.327134	0.743567	0.889308	ENSG00000077713	None	SLC25A43	CD8
15699.6	-0.0192876	0.0219917	-0.877039	0.380465	0.651622	ENSG00000129351	None	ILF3	CD8
1093.55	-0.0192885	0.0519025	-0.37163	0.710168	0.873239	ENSG00000211450	None	SELENOH	CD8
10462.7	-0.0193052	0.0279299	-0.691203	0.489438	0.736593	ENSG00000120899	None	PTK2B	CD8
41.7422	-0.019318	0.113186	-0.170676	0.864479	0.947562	ENSG00000198155	None	ZNF876P	CD8
2586.47	-0.0193188	0.0268784	-0.718747	0.472297	0.724083	ENSG00000122692	None	SMU1	CD8
274.014	-0.019326	0.0594634	-0.325006	0.745176	0.890339	ENSG00000280927	None	CTBP1-AS	CD8
4640.07	-0.0193311	0.0480195	-0.402569	0.687266	0.862994	ENSG00000157933	None	SKI	CD8
1424.46	-0.0193367	0.0373194	-0.518141	0.60436	0.812826	ENSG00000140995	None	DEF8	CD8
1150.01	-0.019345	0.0428082	-0.4519	0.651341	0.842385	ENSG00000121064	None	SCPEP1	CD8
4875.54	-0.0193675	0.035758	-0.541627	0.588076	0.802956	ENSG00000153179	None	RASSF3	CD8
1595.89	-0.0194172	0.0599748	-0.323756	0.746123	0.890699	ENSG00000169660	None	HEXD	CD8
1322.46	-0.0194307	0.0409923	-0.474008	0.635494	0.832843	ENSG00000101940	None	WDR13	CD8
2492.98	-0.0194333	0.0223998	-0.867569	0.385631	0.655594	ENSG00000100335	None	MIEF1	CD8
949.77	-0.0194548	0.053073	-0.366567	0.713942	0.875031	ENSG00000102401	None	ARMCX3	CD8
1625.36	-0.019457	0.0549022	-0.354394	0.723044	0.878578	ENSG00000030110	None	BAK1	CD8
361.317	-0.0194728	0.0479995	-0.405687	0.684972	0.862105	ENSG00000155016	None	CYP2U1	CD8
235.985	-0.0194776	0.053923	-0.361211	0.717941	0.877247	ENSG00000175283	None	DOLK	CD8
920.19	-0.0194901	0.0350383	-0.556251	0.57804	0.797133	ENSG00000130695	None	CEP85	CD8
6775.55	-0.0195052	0.0340867	-0.572222	0.567172	0.788993	ENSG00000100393	None	EP300	CD8
109.824	-0.01953	0.0475261	-0.410932	0.681123	0.859293	ENSG00000264885	None	NA	CD8
1925.61	-0.0195397	0.0346844	-0.563358	0.573191	0.7936	ENSG00000114770	None	ABCC5	CD8
891.879	-0.0195445	0.0381484	-0.512328	0.608421	0.815094	ENSG00000177917	None	ARL6IP6	CD8
21.3277	-0.0195458	0.106703	-0.183179	0.854658	0.942049	ENSG00000277938	None	NA	CD8
446.253	-0.0195473	0.0327011	-0.597757	0.550002	0.77724	ENSG00000158882	None	TOMM40L	CD8
2707.68	-0.019585	0.0394958	-0.495877	0.619982	0.82293	ENSG00000059378	None	PARP12	CD8
1822.98	-0.0196068	0.0264012	-0.742648	0.457695	0.71379	ENSG00000168014	None	C2CD3	CD8
1505.91	-0.0196136	0.0420499	-0.466436	0.640903	0.836629	ENSG00000090581	None	GNPTG	CD8
186.677	-0.0196222	0.0640573	-0.306322	0.75936	0.897492	ENSG00000273270	None	NA	CD8
4501.34	-0.0196347	0.0207388	-0.94676	0.343761	0.620511	ENSG00000159592	None	GPBP1L1	CD8
170.338	-0.0196624	0.170888	-0.11506	0.908398	0.964735	ENSG00000102109	None	PCSK1N	CD8
610.916	-0.0196768	0.0449988	-0.437274	0.661912	0.848115	ENSG00000138448	None	ITGAV	CD8
8917.24	-0.0196853	0.0197661	-0.995914	0.319292	0.599669	ENSG00000099995	None	SF3A1	CD8
2070.47	-0.0197261	0.0330701	-0.596494	0.550845	0.777948	ENSG00000143641	None	GALNT2	CD8
221.741	-0.0197296	0.105174	-0.18759	0.851198	0.940689	ENSG00000116661	None	FBXO2	CD8
11.553	-0.0197667	0.182882	-0.108084	0.913929	0.966082	ENSG00000228809	None	NA	CD8
32.0509	-0.0197757	0.0731981	-0.270166	0.787032	0.909278	ENSG00000278888	None	NA	CD8
983.84	-0.0197993	0.0408969	-0.484128	0.628295	0.828116	ENSG00000172765	None	TMCC1	CD8
380.886	-0.0198011	0.0385478	-0.513676	0.607478	0.814679	ENSG00000092978	None	GPATCH2	CD8
4235.7	-0.0198072	0.0332813	-0.595144	0.551747	0.778498	ENSG00000100280	None	AP1B1	CD8
12310.2	-0.0198338	0.0352873	-0.562066	0.574071	0.794119	ENSG00000143515	None	ATP8B2	CD8
1534.25	-0.0198431	0.0309705	-0.640708	0.521712	0.757446	ENSG00000223501	None	VPS52	CD8
742.654	-0.019852	0.0603584	-0.328902	0.74223	0.888894	ENSG00000092470	None	WDR76	CD8
3841.89	-0.0198564	0.0186122	-1.06685	0.286038	0.565923	ENSG00000183431	None	SF3A3	CD8
1261.9	-0.0198572	0.0460327	-0.431372	0.666198	0.850392	ENSG00000103381	None	CPPED1	CD8
1861.65	-0.0198638	0.0528621	-0.375766	0.707091	0.871623	ENSG00000112242	None	E2F3	CD8
27.8716	-0.0198684	0.0985647	-0.201578	0.840247	0.936738	ENSG00000272989	None	LINC02012	CD8
161.537	-0.0198712	0.132236	-0.150271	0.880551	0.953327	ENSG00000187164	None	SHTN1	CD8
2753.04	-0.0198787	0.0293037	-0.678369	0.497538	0.741992	ENSG00000159720	None	ATP6V0D1	CD8
17.808	-0.0199121	0.127807	-0.155797	0.876193	0.951734	ENSG00000218283	None	MORF4L1P1	CD8
2764.71	-0.0199167	0.024652	-0.807913	0.419141	0.681872	ENSG00000145191	None	EIF2B5	CD8
54.4076	-0.0199982	0.0621309	-0.321873	0.747549	0.891484	ENSG00000231858	None	STAT4-AS1	CD8
61.9951	-0.0200017	0.11835	-0.169005	0.865793	0.948039	ENSG00000157734	None	SNX22	CD8
4175.97	-0.0200471	0.0192588	-1.04093	0.297909	0.578682	ENSG00000136813	None	ECPAS	CD8
2859.85	-0.0200659	0.0411549	-0.48757	0.625855	0.826403	ENSG00000120451	None	SNX19	CD8
14616.2	-0.0200818	0.0311907	-0.64384	0.519679	0.75608	ENSG00000072818	None	ACAP1	CD8
5966.65	-0.0201107	0.0375256	-0.535921	0.592013	0.805597	ENSG00000110696	None	C11orf58	CD8
19199.8	-0.0201471	0.0201265	-1.00102	0.316816	0.597225	ENSG00000153187	None	HNRNPU	CD8
12099.4	-0.0201665	0.0406853	-0.495672	0.620126	0.822995	ENSG00000169813	None	HNRNPF	CD8
1158.19	-0.0201736	0.0348184	-0.579394	0.562323	0.785091	ENSG00000144591	None	GMPPA	CD8
804.978	-0.0201773	0.0474746	-0.425013	0.670827	0.853204	ENSG00000198934	None	MAGEE1	CD8
2863.28	-0.0201949	0.0254796	-0.79259	0.428017	0.689116	ENSG00000166889	None	PATL1	CD8
151.185	-0.0202049	0.101768	-0.198539	0.842623	0.937957	ENSG00000182109	None	NA	CD8
149.335	-0.0202087	0.0507167	-0.398463	0.690289	0.864298	ENSG00000244567	None	NA	CD8
1095.62	-0.0202509	0.0424079	-0.477525	0.632988	0.831133	ENSG00000090432	None	MUL1	CD8
9711.23	-0.0202813	0.037581	-0.53967	0.589425	0.803973	ENSG00000117676	None	RPS6KA1	CD8
4961.63	-0.0202877	0.033204	-0.611	0.5412	0.770913	ENSG00000133226	None	SRRM1	CD8
908.834	-0.0203339	0.0265219	-0.766683	0.44327	0.701855	ENSG00000118197	None	DDX59	CD8
21.66	-0.0203867	0.0856796	-0.237941	0.811927	0.921752	ENSG00000261101	None	NA	CD8
1443.27	-0.0203886	0.0426747	-0.477769	0.632815	0.830969	ENSG00000144320	None	LNPK	CD8
624.86	-0.0203892	0.0639417	-0.318872	0.749824	0.892902	ENSG00000137449	None	CPEB2	CD8
877.069	-0.0204011	0.0313671	-0.650398	0.515435	0.75299	ENSG00000272325	None	NUDT3	CD8
18.6816	-0.0204421	0.122898	-0.166334	0.867894	0.948789	ENSG00000279058	None	AGAP14P	CD8
991.613	-0.0204532	0.0330484	-0.618886	0.535991	0.767859	ENSG00000131788	None	PIAS3	CD8
1054.43	-0.0204597	0.0482881	-0.4237	0.671785	0.853548	ENSG00000235173	None	HGH1	CD8
142.991	-0.02046	0.0982267	-0.208293	0.835	0.933356	ENSG00000182472	None	CAPN12	CD8
16999.4	-0.0204772	0.0416197	-0.492008	0.622714	0.824735	ENSG00000163346	None	PBXIP1	CD8
5842.78	-0.0204859	0.0267128	-0.766893	0.443145	0.70184	ENSG00000107854	None	TNKS2	CD8
599.94	-0.0204949	0.025647	-0.799116	0.424223	0.686117	ENSG00000085382	None	HACE1	CD8
1515.79	-0.0205	0.0249952	-0.82016	0.412125	0.676179	ENSG00000088298	None	EDEM2	CD8
26.44	-0.020501	0.11967	-0.171313	0.863978	0.947354	ENSG00000240522	None	RPL7AP10	CD8
247.134	-0.0205028	0.047228	-0.434123	0.664199	0.849266	ENSG00000225973	None	PIGBOS1	CD8
11762.3	-0.0205044	0.0306943	-0.668018	0.504122	0.745937	ENSG00000005810	None	MYCBP2	CD8
2288.24	-0.0205461	0.0247051	-0.831654	0.405604	0.670399	ENSG00000143294	None	PRCC	CD8
1481.68	-0.0205512	0.0230506	-0.891572	0.372622	0.645038	ENSG00000154945	None	ANKRD40	CD8
2716.74	-0.0205603	0.0235125	-0.874439	0.381879	0.652704	ENSG00000163875	None	MEAF6	CD8
21346.8	-0.020578	0.0375363	-0.548216	0.583543	0.799546	ENSG00000108518	None	PFN1	CD8
5484.8	-0.0205846	0.0267125	-0.770598	0.440945	0.700022	ENSG00000225733	None	FGD5-AS1	CD8
992.221	-0.0206109	0.024012	-0.858358	0.390695	0.659937	ENSG00000103047	None	TANGO6	CD8
5482.06	-0.0206465	0.0395814	-0.521621	0.601934	0.811686	ENSG00000160410	None	SHKBP1	CD8
12.6849	-0.0206552	0.108045	-0.191172	0.848391	0.939242	ENSG00000263089	None	NA	CD8
1039.21	-0.0206707	0.0351283	-0.588434	0.556241	0.78184	ENSG00000168395	None	ING5	CD8
4435.74	-0.0206875	0.0253194	-0.817062	0.413893	0.677534	ENSG00000015171	None	ZMYND11	CD8
2297.05	-0.020694	0.0353564	-0.585298	0.558347	0.783142	ENSG00000141562	None	NARF	CD8
358.832	-0.0206968	0.0745401	-0.27766	0.781273	0.906719	ENSG00000275131	None	PDE4DIPP2	CD8
2022.75	-0.0207081	0.104742	-0.197706	0.843275	0.938238	ENSG00000113368	None	LMNB1	CD8
24.7643	-0.0207189	0.160023	-0.129474	0.896983	0.960141	ENSG00000105501	None	SIGLEC5	CD8
1056.29	-0.0208142	0.0605221	-0.343911	0.730914	0.883211	ENSG00000177426	None	TGIF1	CD8
786.299	-0.0208245	0.0276611	-0.752844	0.451543	0.70852	ENSG00000135040	None	NAA35	CD8
1341.89	-0.0208488	0.0713211	-0.292323	0.77004	0.902154	ENSG00000156802	None	ATAD2	CD8
280.166	-0.020852	0.0495166	-0.421111	0.673674	0.854815	ENSG00000151229	None	SLC2A13	CD8
578.285	-0.0208714	0.0618557	-0.337421	0.735799	0.885684	ENSG00000161677	None	JOSD2	CD8
383.898	-0.0208784	0.0576003	-0.36247	0.717001	0.877115	ENSG00000196151	None	WDSUB1	CD8
1180.93	-0.0209076	0.0343934	-0.607896	0.543257	0.772444	ENSG00000123130	None	ACOT9	CD8
2501.13	-0.0209185	0.0365463	-0.572384	0.567062	0.788968	ENSG00000130382	None	MLLT1	CD8
1224.77	-0.0209288	0.034372	-0.608891	0.542597	0.772025	ENSG00000172375	None	C2CD2L	CD8
3037.78	-0.0209811	0.0374313	-0.560524	0.575122	0.795006	ENSG00000182831	None	HAPSTR1	CD8
4949.92	-0.0209821	0.0339487	-0.618053	0.536541	0.76807	ENSG00000169764	None	UGP2	CD8
44.2825	-0.0209845	0.0934024	-0.224667	0.822238	0.927788	ENSG00000237840	None	FAM21FP	CD8
972.497	-0.020989	0.0505914	-0.414873	0.678235	0.857402	ENSG00000283013	None	NA	CD8
1739.61	-0.0209917	0.032906	-0.637928	0.523521	0.759177	ENSG00000151498	None	ACAD8	CD8
8470.5	-0.0210113	0.0412297	-0.509615	0.610321	0.816184	ENSG00000013364	None	MVP	CD8
4849.11	-0.021024	0.0368306	-0.570831	0.568114	0.789542	ENSG00000148337	None	CIZ1	CD8
492.349	-0.0210247	0.0608832	-0.345329	0.729847	0.88268	ENSG00000005884	None	ITGA3	CD8
61.4506	-0.0210269	0.0794061	-0.264802	0.791162	0.911824	ENSG00000151014	None	NOCT	CD8
7714.12	-0.0210276	0.0322626	-0.651766	0.514552	0.752299	ENSG00000065526	None	SPEN	CD8
3586.34	-0.0210318	0.0470513	-0.446997	0.654877	0.844231	ENSG00000105643	None	ARRDC2	CD8
689.488	-0.0210536	0.0312359	-0.674019	0.500299	0.743717	ENSG00000135913	None	USP37	CD8
47.5594	-0.0210787	0.07441	-0.283277	0.776964	0.905119	ENSG00000196741	None	LINC01560	CD8
4129.98	-0.0210941	0.0381159	-0.553419	0.579976	0.798047	ENSG00000108582	None	CPD	CD8
2502.9	-0.0210953	0.050182	-0.420376	0.674211	0.854815	ENSG00000162980	None	ARL5A	CD8
1580.1	-0.0211234	0.0381877	-0.553147	0.580163	0.798047	ENSG00000089486	None	CDIP1	CD8
1423.13	-0.0211339	0.0750211	-0.281706	0.778169	0.90542	ENSG00000075826	None	SEC31B	CD8
291.202	-0.0211489	0.0998787	-0.211746	0.832306	0.932394	ENSG00000105227	None	PRX	CD8
3773.8	-0.0211547	0.0387639	-0.545733	0.58525	0.800997	ENSG00000112062	None	MAPK14	CD8
731.15	-0.0211793	0.0342429	-0.618504	0.536243	0.767928	ENSG00000100360	None	IFT27	CD8
3054.64	-0.0211958	0.0398418	-0.531999	0.594727	0.806939	ENSG00000151690	None	MFSD6	CD8
396.311	-0.0212188	0.0435904	-0.486777	0.626417	0.826863	ENSG00000110060	None	PUS3	CD8
61.3219	-0.0212217	0.0805765	-0.263373	0.792263	0.912301	ENSG00000141527	None	CARD14	CD8
1858.17	-0.0213129	0.0431839	-0.493538	0.621633	0.824039	ENSG00000116750	None	UCHL5	CD8
23824.3	-0.0213253	0.0419477	-0.508379	0.611188	0.816833	ENSG00000169045	None	HNRNPH1	CD8
797.254	-0.0213281	0.0352375	-0.605267	0.545001	0.773574	ENSG00000132781	None	MUTYH	CD8
1588.3	-0.0213594	0.0476135	-0.448599	0.653721	0.843619	ENSG00000099899	None	TRMT2A	CD8
2049.19	-0.0213598	0.0215435	-0.991473	0.321455	0.602031	ENSG00000140694	None	PARN	CD8
7369.43	-0.0213608	0.0253641	-0.842168	0.399694	0.666413	ENSG00000135624	None	CCT7	CD8
2573.29	-0.0213974	0.024448	-0.875218	0.381455	0.652449	ENSG00000025800	None	KPNA6	CD8
395.84	-0.0214085	0.0637655	-0.335738	0.737069	0.886472	ENSG00000204611	None	ZNF616	CD8
2567.51	-0.0214258	0.0401672	-0.533416	0.593746	0.806305	ENSG00000213983	None	AP1G2	CD8
378.356	-0.0214367	0.0623328	-0.343908	0.730916	0.883211	ENSG00000122986	None	HVCN1	CD8
6049.72	-0.021442	0.0372817	-0.575134	0.565201	0.787899	ENSG00000130755	None	GMFG	CD8
1179.25	-0.0214608	0.0404908	-0.530018	0.5961	0.808101	ENSG00000101843	None	PSMD10	CD8
1799.66	-0.0214835	0.024391	-0.880797	0.378428	0.650259	ENSG00000188917	None	TRMT2B	CD8
8622.8	-0.0214863	0.0312313	-0.687972	0.491471	0.737697	ENSG00000163947	None	ARHGEF3	CD8
2701.61	-0.0215001	0.0607553	-0.35388	0.723429	0.878747	ENSG00000189241	None	TSPYL1	CD8
448.761	-0.0215155	0.0517391	-0.415847	0.677522	0.856858	ENSG00000125247	None	TMTC4	CD8
479.458	-0.0215209	0.0452295	-0.475815	0.634206	0.831848	ENSG00000049769	None	PPP1R3F	CD8
1735.94	-0.0215279	0.0327129	-0.658084	0.510484	0.750033	ENSG00000004975	None	DVL2	CD8
5644	-0.0215282	0.0289305	-0.744134	0.456795	0.712815	ENSG00000133606	None	MKRN1	CD8
8607.96	-0.021531	0.0360009	-0.598069	0.549794	0.777121	ENSG00000138688	None	BLTP1	CD8
72.2846	-0.0215585	0.0583137	-0.369698	0.711608	0.873718	ENSG00000141013	None	GAS8	CD8
7184.05	-0.0215756	0.0296707	-0.727168	0.467123	0.720092	ENSG00000048707	None	VPS13D	CD8
41.9047	-0.0215905	0.0814808	-0.264977	0.791027	0.911824	ENSG00000268912	None	NA	CD8
31.4837	-0.0216231	0.112566	-0.192093	0.84767	0.938838	ENSG00000225151	None	GOLGA2P7	CD8
397.396	-0.0216293	0.065158	-0.331951	0.739926	0.888055	ENSG00000282164	None	PEG13	CD8
93.9629	-0.0216367	0.0656399	-0.329628	0.741681	0.888595	ENSG00000105072	None	C19orf44	CD8
786.955	-0.0216493	0.0782133	-0.276799	0.781935	0.906872	ENSG00000069020	None	MAST4	CD8
3850.07	-0.0216502	0.0423297	-0.511467	0.609024	0.815712	ENSG00000123684	None	LPGAT1	CD8
11558.4	-0.0216564	0.019346	-1.11943	0.262958	0.540997	ENSG00000198408	None	OGA	CD8
18.4848	-0.0216566	0.0917163	-0.236126	0.813335	0.922514	ENSG00000176268	None	CYCSP34	CD8
172.179	-0.0216616	0.0618038	-0.35049	0.725971	0.880474	ENSG00000231177	None	LINC00852	CD8
2400.82	-0.0216617	0.029564	-0.732704	0.463739	0.71827	ENSG00000169410	None	PTPN9	CD8
11106	-0.0216922	0.0348799	-0.621911	0.534	0.767086	ENSG00000073849	None	ST6GAL1	CD8
1302.48	-0.0216931	0.030324	-0.715378	0.474376	0.725452	ENSG00000171497	None	PPID	CD8
1261.95	-0.0216969	0.0506653	-0.428239	0.668477	0.85173	ENSG00000172009	None	THOP1	CD8
154.246	-0.0217597	0.162965	-0.133523	0.89378	0.959544	ENSG00000170476	None	MZB1	CD8
7226.86	-0.0217859	0.0576035	-0.378205	0.705278	0.871015	ENSG00000125384	None	PTGER2	CD8
2828.78	-0.0217955	0.0324214	-0.672256	0.501421	0.744488	ENSG00000065548	None	ZC3H15	CD8
2627.06	-0.0217981	0.026735	-0.815338	0.414879	0.67823	ENSG00000106105	None	GARS1	CD8
2416.22	-0.0218015	0.0460375	-0.473561	0.635813	0.833072	ENSG00000128245	None	YWHAH	CD8
2834.42	-0.0218232	0.0646606	-0.337504	0.735737	0.885671	ENSG00000165802	None	NSMF	CD8
3255.06	-0.0218354	0.0273316	-0.798906	0.424345	0.686143	ENSG00000103415	None	HMOX2	CD8
440.681	-0.0218471	0.0415673	-0.525584	0.599177	0.809905	ENSG00000181481	None	RNF135	CD8
26386.6	-0.0218585	0.0233578	-0.935813	0.34937	0.624416	ENSG00000198668	None	CALM1	CD8
925.211	-0.0218778	0.0673837	-0.324676	0.745427	0.890541	ENSG00000132432	None	SEC61G	CD8
21.0946	-0.0218865	0.11185	-0.195678	0.844863	0.938514	ENSG00000170161	None	FAM88B	CD8
29845	-0.0218933	0.0389619	-0.561916	0.574174	0.794165	ENSG00000100201	None	DDX17	CD8
37.075	-0.0219035	0.110533	-0.198163	0.842918	0.938124	ENSG00000129038	None	LOXL1	CD8
377.288	-0.0219086	0.0313095	-0.699744	0.484087	0.732529	ENSG00000214300	None	SPDYE3	CD8
10.5605	-0.0219281	0.122526	-0.178966	0.857964	0.944086	ENSG00000166897	None	ELFN2	CD8
1937.71	-0.0219288	0.0334255	-0.656051	0.511791	0.750795	ENSG00000148308	None	GTF3C5	CD8
2401.18	-0.0219338	0.0206991	-1.05965	0.289305	0.569336	ENSG00000168883	None	USP39	CD8
473.148	-0.0219365	0.0788011	-0.278378	0.780722	0.90634	ENSG00000160949	None	TONSL	CD8
1060.52	-0.0219717	0.0352018	-0.624163	0.53252	0.765937	ENSG00000053371	None	AKR7A2	CD8
108.569	-0.022007	0.0479133	-0.459308	0.646013	0.839753	ENSG00000182118	None	FAM89A	CD8
833.384	-0.0220466	0.0322069	-0.68453	0.493641	0.739413	ENSG00000109065	None	NAT9	CD8
4349.71	-0.0220694	0.0328928	-0.670951	0.502252	0.745082	ENSG00000113282	None	CLINT1	CD8
1111.58	-0.0220984	0.0331544	-0.666531	0.505072	0.74632	ENSG00000154889	None	MPPE1	CD8
2065.86	-0.0221024	0.029971	-0.73746	0.460843	0.716158	ENSG00000136811	None	ODF2	CD8
697.7	-0.022118	0.0447465	-0.494295	0.621098	0.823779	ENSG00000077348	None	EXOSC5	CD8
3908.36	-0.0221219	0.0499961	-0.442472	0.658147	0.845735	ENSG00000106780	None	MEGF9	CD8
18168	-0.0221239	0.0426518	-0.51871	0.603963	0.812663	ENSG00000104964	None	TLE5	CD8
1297.73	-0.0221289	0.0387624	-0.570885	0.568078	0.789542	ENSG00000126214	None	KLC1	CD8
1502.71	-0.0221325	0.0279878	-0.79079	0.429066	0.689714	ENSG00000150961	None	SEC24D	CD8
19.1147	-0.0221709	0.1956	-0.113348	0.909754	0.965343	ENSG00000165702	None	GFI1B	CD8
3539.22	-0.0222027	0.0331776	-0.669207	0.503363	0.745707	ENSG00000134440	None	NARS1	CD8
1377.24	-0.0222073	0.0277009	-0.801679	0.422738	0.685334	ENSG00000186376	None	ZNF75D	CD8
2238.62	-0.0222483	0.0244709	-0.909172	0.363259	0.63675	ENSG00000163755	None	HPS3	CD8
544.592	-0.0222626	0.0450493	-0.494183	0.621177	0.823789	ENSG00000108861	None	DUSP3	CD8
387.154	-0.0222955	0.033333	-0.668872	0.503577	0.745827	ENSG00000205643	None	CDPF1	CD8
586.927	-0.0222963	0.0492876	-0.452372	0.651001	0.842311	ENSG00000179163	None	FUCA1	CD8
2104.42	-0.0222993	0.0419632	-0.531402	0.59514	0.807381	ENSG00000197070	None	ARRDC1	CD8
7204.17	-0.0223067	0.0246059	-0.90656	0.364639	0.637861	ENSG00000205531	None	NAP1L4	CD8
404.816	-0.0223236	0.0774834	-0.288108	0.773264	0.903491	ENSG00000133142	None	TCEAL4	CD8
9.32377	-0.0223462	0.13595	-0.164371	0.869439	0.949867	ENSG00000254162	None	NA	CD8
14.4504	-0.0223863	0.0885517	-0.252805	0.800419	0.915913	ENSG00000272148	None	NA	CD8
1657.12	-0.0224536	0.0287864	-0.780007	0.435387	0.695336	ENSG00000124164	None	VAPB	CD8
326.296	-0.0224543	0.0535747	-0.419121	0.675128	0.855412	ENSG00000162377	None	COA7	CD8
826.783	-0.0224714	0.0345328	-0.650725	0.515224	0.752836	ENSG00000173226	None	IQCB1	CD8
863.989	-0.0225279	0.0344083	-0.654724	0.512646	0.751411	ENSG00000115459	None	ELMOD3	CD8
11554.9	-0.0225355	0.0294591	-0.764976	0.444286	0.702867	ENSG00000130175	None	PRKCSH	CD8
95.6239	-0.0225452	0.045631	-0.494076	0.621252	0.823789	ENSG00000134504	None	KCTD1	CD8
3602.24	-0.0225475	0.0321274	-0.701815	0.482795	0.731469	ENSG00000161021	None	MAML1	CD8
10482.1	-0.0225606	0.0318904	-0.707441	0.479292	0.729157	ENSG00000077097	None	TOP2B	CD8
676.652	-0.0225736	0.0342399	-0.659277	0.509718	0.749597	ENSG00000226479	None	TMEM185B	CD8
17.0797	-0.0225934	0.0973211	-0.232153	0.816419	0.923935	ENSG00000223820	None	CFL1P1	CD8
10.1707	-0.0225941	0.128048	-0.17645	0.85994	0.945175	ENSG00000270433	None	H3P37	CD8
2459.43	-0.0226279	0.0327648	-0.690616	0.489807	0.736619	ENSG00000144747	None	TMF1	CD8
3551.44	-0.0226295	0.030256	-0.747936	0.454499	0.711256	ENSG00000106636	None	YKT6	CD8
69.4716	-0.0226398	0.0709289	-0.319191	0.749582	0.892765	ENSG00000187860	None	CCDC157	CD8
5286.74	-0.022646	0.039936	-0.567056	0.570676	0.79194	ENSG00000198911	None	SREBF2	CD8
554.097	-0.0226603	0.0649128	-0.349088	0.727023	0.880947	ENSG00000101255	None	TRIB3	CD8
1015.68	-0.0226619	0.0357277	-0.634296	0.525888	0.761142	ENSG00000112972	None	HMGCS1	CD8
644.508	-0.0226664	0.0642274	-0.352908	0.724157	0.879366	ENSG00000118496	None	FBXO30	CD8
12.7059	-0.0227341	0.145404	-0.156351	0.875756	0.951614	ENSG00000199332	None	Y_RNA	CD8
1924.24	-0.0227386	0.0225422	-1.00871	0.313113	0.593739	ENSG00000072803	None	FBXW11	CD8
22.9434	-0.0227491	0.165337	-0.137592	0.890562	0.957636	ENSG00000213876	None	RPL7AP64	CD8
13.632	-0.022767	0.155707	-0.146217	0.88375	0.954577	ENSG00000168546	None	GFRA2	CD8
326.067	-0.0227694	0.143498	-0.158674	0.873926	0.950804	ENSG00000111206	None	FOXM1	CD8
2004.45	-0.0227757	0.0294413	-0.773596	0.43917	0.698358	ENSG00000124209	None	RAB22A	CD8
289.897	-0.0227829	0.0871947	-0.261287	0.793871	0.912522	ENSG00000159259	None	CHAF1B	CD8
2463.6	-0.0227978	0.0262812	-0.867457	0.385692	0.655594	ENSG00000118873	None	RAB3GAP2	CD8
1297.93	-0.0228184	0.0198543	-1.14929	0.250435	0.527409	ENSG00000163904	None	SENP2	CD8
3313.26	-0.022819	0.0282238	-0.808504	0.418801	0.68164	ENSG00000204371	None	EHMT2	CD8
3170.94	-0.0228218	0.0656797	-0.347471	0.728237	0.881676	ENSG00000051108	None	HERPUD1	CD8
2084.61	-0.0228351	0.0213536	-1.06938	0.284899	0.564638	ENSG00000103510	None	KAT8	CD8
700.299	-0.0228391	0.0341658	-0.66848	0.503827	0.745827	ENSG00000130023	None	ERMARD	CD8
21.2434	-0.0228398	0.0867742	-0.26321	0.792389	0.912301	ENSG00000234911	None	TEX21P	CD8
6318.47	-0.0228545	0.0396036	-0.577082	0.563884	0.786762	ENSG00000196323	None	ZBTB44	CD8
16.1471	-0.0228547	0.105052	-0.217555	0.827776	0.92997	ENSG00000267682	None	NA	CD8
2558.75	-0.0228864	0.0469396	-0.487572	0.625853	0.826403	ENSG00000127445	None	PIN1	CD8
32.6687	-0.0229023	0.103389	-0.221517	0.82469	0.928912	ENSG00000159214	None	CCDC24	CD8
2033.52	-0.0229158	0.0464565	-0.493275	0.621818	0.824039	ENSG00000177169	None	ULK1	CD8
1555.85	-0.022928	0.0462331	-0.495921	0.61995	0.82293	ENSG00000175137	None	SH3BP5L	CD8
703.02	-0.0229327	0.0286921	-0.799267	0.424136	0.686117	ENSG00000066583	None	ISOC1	CD8
8054.42	-0.0229446	0.0196962	-1.16493	0.244048	0.520953	ENSG00000058673	None	ZC3H11A	CD8
45.905	-0.0229583	0.0582515	-0.394124	0.693489	0.86536	ENSG00000232593	None	KANTR	CD8
141.523	-0.0229836	0.058031	-0.396057	0.692063	0.864953	ENSG00000167920	None	KRT10-AS1	CD8
2121.1	-0.0229838	0.0319398	-0.719596	0.471774	0.723778	ENSG00000112679	None	DUSP22	CD8
565.965	-0.0230091	0.0769658	-0.298953	0.764976	0.899697	ENSG00000197982	None	C1orf122	CD8
216.616	-0.02304	0.245828	-0.0937242	0.925328	0.96997	ENSG00000073756	None	PTGS2	CD8
2141.97	-0.0230405	0.0310529	-0.741976	0.458102	0.713952	ENSG00000104064	None	GABPB1	CD8
2033.59	-0.0230453	0.0376082	-0.612773	0.540026	0.770193	ENSG00000163807	None	KIAA1143	CD8
31.2312	-0.0230466	0.10308	-0.22358	0.823084	0.92838	ENSG00000187066	None	TMEM262	CD8
34.8279	-0.0230475	0.0820001	-0.281067	0.778659	0.905641	ENSG00000260588	None	NA	CD8
29.8898	-0.0230778	0.0769016	-0.300095	0.764105	0.899277	ENSG00000259562	None	NA	CD8
4584.4	-0.0230805	0.0345378	-0.668269	0.503962	0.745827	ENSG00000135677	None	GNS	CD8
2115.22	-0.0231418	0.0404286	-0.572413	0.567043	0.788968	ENSG00000179918	None	SEPHS2	CD8
18571.4	-0.0231448	0.020848	-1.11017	0.266926	0.545914	ENSG00000197622	None	CDC42SE1	CD8
2097.22	-0.0231515	0.0266555	-0.868547	0.385095	0.655214	ENSG00000157014	None	TATDN2	CD8
1120.61	-0.0231529	0.0344672	-0.671738	0.50175	0.744735	ENSG00000183955	None	KMT5A	CD8
4331.07	-0.0231555	0.0274608	-0.843218	0.399106	0.666249	ENSG00000113732	None	ATP6V0E1	CD8
1613.42	-0.023156	0.0278724	-0.830787	0.406094	0.670805	ENSG00000113161	None	HMGCR	CD8
2539.03	-0.02316	0.0287431	-0.805758	0.420382	0.683314	ENSG00000099797	None	TECR	CD8
76.0179	-0.0231771	0.070796	-0.327379	0.743381	0.889239	ENSG00000204315	None	FKBPL	CD8
4521.59	-0.0231794	0.0491933	-0.47119	0.637505	0.833998	ENSG00000125826	None	RBCK1	CD8
573.755	-0.0231979	0.0546323	-0.424619	0.671115	0.853204	ENSG00000232931	None	LINC00342	CD8
1372.41	-0.0232182	0.0472727	-0.491154	0.623317	0.824933	ENSG00000177542	None	SLC25A22	CD8
3673.56	-0.0232219	0.0373853	-0.621149	0.534501	0.767314	ENSG00000146223	None	RPL7L1	CD8
1792.95	-0.0232387	0.0382651	-0.60731	0.543645	0.772551	ENSG00000060971	None	ACAA1	CD8
1674.11	-0.0232478	0.0275257	-0.844588	0.398341	0.665723	ENSG00000143398	None	PIP5K1A	CD8
43.3795	-0.0232479	0.10244	-0.226942	0.820469	0.926759	ENSG00000178814	None	OPLAH	CD8
1624.87	-0.0232514	0.0375179	-0.61974	0.535429	0.76771	ENSG00000140157	None	NIPA2	CD8
2178.82	-0.0232554	0.0333661	-0.696977	0.485817	0.733477	ENSG00000255112	None	CHMP1B	CD8
1965.6	-0.0232799	0.0340874	-0.682947	0.49464	0.740075	ENSG00000105723	None	GSK3A	CD8
1839.27	-0.0232835	0.0262607	-0.886631	0.375278	0.647385	ENSG00000148297	None	MED22	CD8
63.9589	-0.0232872	0.213749	-0.108947	0.913245	0.966082	ENSG00000149131	None	SERPING1	CD8
118.779	-0.0232886	0.108351	-0.214938	0.829816	0.931233	ENSG00000102878	None	HSF4	CD8
7636.28	-0.0232923	0.0391205	-0.595399	0.551577	0.778384	ENSG00000130816	None	DNMT1	CD8
1767.06	-0.0232961	0.0321712	-0.724127	0.468988	0.721598	ENSG00000137221	None	TJAP1	CD8
308.834	-0.0233047	0.0427896	-0.544633	0.586006	0.801395	ENSG00000264538	None	SUZ12P1	CD8
123.931	-0.0233265	0.0765551	-0.304702	0.760593	0.8979	ENSG00000136866	None	ZFP37	CD8
5099.51	-0.0233411	0.0272486	-0.856596	0.391668	0.660247	ENSG00000103994	None	ZNF106	CD8
99.9652	-0.023345	0.0937897	-0.248909	0.803432	0.917584	ENSG00000183763	None	TRAIP	CD8
5915.08	-0.023353	0.0366291	-0.637553	0.523765	0.75934	ENSG00000101577	None	LPIN2	CD8
6512	-0.0233635	0.0291465	-0.801588	0.422791	0.685334	ENSG00000178913	None	TAF7	CD8
13.1695	-0.0233664	0.111801	-0.209	0.834449	0.93314	ENSG00000250892	None	LOC100288172	CD8
36.3676	-0.0234152	0.0778631	-0.300723	0.763626	0.899087	ENSG00000260103	None	NA	CD8
2043.74	-0.0234197	0.0350793	-0.667622	0.504375	0.746247	ENSG00000126070	None	AGO3	CD8
6814.1	-0.0234218	0.040154	-0.5833	0.559691	0.783996	ENSG00000128159	None	TUBGCP6	CD8
266.954	-0.023437	0.0323778	-0.723861	0.469151	0.721598	ENSG00000164162	None	ANAPC10	CD8
210.077	-0.0234462	0.187972	-0.124732	0.900735	0.961776	ENSG00000153064	None	BANK1	CD8
134.344	-0.0234611	0.133023	-0.176368	0.860005	0.945175	ENSG00000140284	None	SLC27A2	CD8
288.523	-0.0234699	0.0640721	-0.366305	0.714138	0.875084	ENSG00000163376	None	KBTBD8	CD8
41.8725	-0.0234943	0.157643	-0.149035	0.881526	0.95403	ENSG00000264991	None	NA	CD8
33.5173	-0.0235009	0.0724011	-0.324593	0.745489	0.890541	ENSG00000181227	None	DLSTP1	CD8
1064.82	-0.0235025	0.0326153	-0.720596	0.471158	0.723218	ENSG00000124733	None	MEA1	CD8
1381.33	-0.0235308	0.0312504	-0.752975	0.451465	0.70852	ENSG00000143570	None	SLC39A1	CD8
656.835	-0.0235417	0.0402142	-0.585409	0.558273	0.783142	ENSG00000163378	None	EOGT	CD8
4153.59	-0.0235473	0.0381605	-0.617061	0.537194	0.768123	ENSG00000114626	None	ABTB1	CD8
1843.62	-0.0235553	0.039065	-0.602978	0.546523	0.774649	ENSG00000102125	None	TAFAZZIN	CD8
120.431	-0.0235614	0.0444326	-0.530271	0.595924	0.808101	ENSG00000150527	None	MIA2	CD8
132.685	-0.0235642	0.0535499	-0.440041	0.659907	0.846798	ENSG00000204428	None	LY6G5C	CD8
41.1332	-0.0235727	0.0945551	-0.249301	0.803128	0.917321	ENSG00000245498	None	MSANTD2-AS1	CD8
3709.72	-0.0235867	0.0261847	-0.90078	0.367705	0.640954	ENSG00000160208	None	RRP1B	CD8
29.194	-0.023587	0.0760693	-0.310073	0.756505	0.895889	ENSG00000236308	None	NA	CD8
1051.54	-0.0235904	0.0402785	-0.585683	0.558088	0.783142	ENSG00000163558	None	PRKCI	CD8
189.117	-0.0236192	0.086647	-0.272591	0.785168	0.908732	ENSG00000169918	None	OTUD7A	CD8
33.0262	-0.0236281	0.0807193	-0.292719	0.769737	0.901983	ENSG00000109927	None	TECTA	CD8
93.7612	-0.0236315	0.27933	-0.0846009	0.932579	0.972984	ENSG00000169855	None	ROBO1	CD8
365.854	-0.0236462	0.0381096	-0.620479	0.534942	0.767437	ENSG00000148835	None	TAF5	CD8
5701.73	-0.0236507	0.0395056	-0.598668	0.549394	0.776826	ENSG00000205413	None	SAMD9	CD8
147.506	-0.0236589	0.126693	-0.186742	0.851863	0.940888	ENSG00000105967	None	TFEC	CD8
133.835	-0.0236716	0.0725147	-0.326438	0.744093	0.889446	ENSG00000273188	None	NA	CD8
1348.03	-0.0236721	0.025186	-0.939891	0.347274	0.622989	ENSG00000028203	None	VEZT	CD8
43.7537	-0.0236854	0.0966284	-0.245119	0.806364	0.91911	ENSG00000135424	None	ITGA7	CD8
3641.61	-0.023698	0.0350437	-0.676241	0.498887	0.742828	ENSG00000184840	None	TMED9	CD8
2827.16	-0.0237221	0.0505723	-0.469073	0.639017	0.835118	ENSG00000197858	None	GPAA1	CD8
1882.16	-0.0237534	0.107415	-0.221137	0.824986	0.928912	ENSG00000073111	None	MCM2	CD8
411.023	-0.0238063	0.0527337	-0.451445	0.651669	0.842596	ENSG00000133111	None	RFXAP	CD8
1943.16	-0.0238158	0.0223903	-1.06367	0.28748	0.567547	ENSG00000113312	None	TTC1	CD8
1267.45	-0.0238354	0.0242688	-0.982143	0.326029	0.60539	ENSG00000124541	None	RRP36	CD8
2741.49	-0.0238657	0.0261362	-0.913128	0.361175	0.635013	ENSG00000070061	None	ELP1	CD8
6075.59	-0.0239032	0.0495397	-0.482506	0.629446	0.828944	ENSG00000079432	None	CIC	CD8
722.68	-0.023927	0.0314372	-0.761104	0.446595	0.705236	ENSG00000122512	None	PMS2	CD8
578.809	-0.0239277	0.0437367	-0.547084	0.584321	0.799977	ENSG00000163577	None	EIF5A2	CD8
961.957	-0.0239314	0.0263763	-0.907308	0.364244	0.637693	ENSG00000108395	None	TRIM37	CD8
112.175	-0.023939	0.189636	-0.126236	0.899545	0.961435	ENSG00000011426	None	ANLN	CD8
9615.49	-0.0239561	0.0422676	-0.566773	0.570869	0.791994	ENSG00000099875	None	MKNK2	CD8
21449.4	-0.0239762	0.0261602	-0.916514	0.359397	0.63347	ENSG00000182866	None	LCK	CD8
360.222	-0.023979	0.0300723	-0.797378	0.425231	0.686674	ENSG00000126091	None	ST3GAL3	CD8
229.994	-0.0239943	0.0429106	-0.559168	0.576047	0.795579	ENSG00000157911	None	PEX10	CD8
10705.5	-0.0240082	0.0339137	-0.707921	0.478994	0.72884	ENSG00000106682	None	EIF4H	CD8
548.14	-0.0240194	0.142684	-0.16834	0.866316	0.948346	ENSG00000211789	None	TRAV12-2	CD8
335.365	-0.0240229	0.0610567	-0.393452	0.693986	0.865605	ENSG00000204165	None	CXorf65	CD8
240.023	-0.0240294	0.0489571	-0.490827	0.623549	0.824933	ENSG00000120647	None	CCDC77	CD8
209.892	-0.0240307	0.123416	-0.194713	0.845618	0.938671	ENSG00000159640	None	ACE	CD8
4039.71	-0.0240326	0.0412734	-0.582279	0.560379	0.784403	ENSG00000169718	None	DUS1L	CD8
365.222	-0.0240425	0.0388005	-0.619645	0.535492	0.76771	ENSG00000164182	None	NDUFAF2	CD8
1888.22	-0.0240573	0.0255958	-0.93989	0.347274	0.622989	ENSG00000006194	None	ZNF263	CD8
1728.25	-0.0240791	0.0594786	-0.404837	0.685597	0.862296	ENSG00000151692	None	RNF144A	CD8
698.681	-0.0241298	0.0642718	-0.375433	0.707339	0.871623	ENSG00000133302	None	SLF1	CD8
1027.04	-0.0241413	0.0487572	-0.495133	0.620506	0.823292	ENSG00000116670	None	MAD2L2	CD8
12.3765	-0.0241622	0.0925231	-0.261148	0.793979	0.912522	ENSG00000238186	None	NA	CD8
193.594	-0.024195	0.119089	-0.203167	0.839004	0.936017	ENSG00000149418	None	ST14	CD8
3567.25	-0.0241964	0.0308068	-0.785423	0.432205	0.693204	ENSG00000197323	None	TRIM33	CD8
6472.25	-0.0242019	0.0295701	-0.818457	0.413096	0.676637	ENSG00000136628	None	EPRS1	CD8
40.3973	-0.0242197	0.126558	-0.191372	0.848234	0.939223	ENSG00000241560	None	ZBTB20-AS1	CD8
36.8262	-0.0242301	0.0990151	-0.244711	0.80668	0.91911	ENSG00000260942	None	CAPN10-DT	CD8
948.784	-0.0242488	0.0228027	-1.06342	0.287593	0.567547	ENSG00000149474	None	KAT14	CD8
27.8214	-0.0242555	0.0768868	-0.315471	0.752404	0.894155	ENSG00000269904	None	MAP2K4P1	CD8
9.87517	-0.0242629	0.142419	-0.170363	0.864724	0.947651	ENSG00000280295	None	NA	CD8
11965.8	-0.0242785	0.0245388	-0.989392	0.322471	0.60266	ENSG00000173120	None	KDM2A	CD8
11019.3	-0.0242918	0.0257625	-0.942913	0.345725	0.621953	ENSG00000091527	None	CDV3	CD8
2847.79	-0.0243019	0.0766502	-0.317049	0.751207	0.893495	ENSG00000160908	None	ZNF394	CD8
154.944	-0.0243428	0.123638	-0.196888	0.843915	0.938478	ENSG00000279520	None	NA	CD8
694.145	-0.0243494	0.0352281	-0.691193	0.489444	0.736593	ENSG00000171169	None	NAIF1	CD8
12.8587	-0.0243545	0.163193	-0.149237	0.881367	0.953953	ENSG00000241525	None	LOC105371430	CD8
2015.73	-0.0243566	0.0280838	-0.86728	0.385788	0.655594	ENSG00000101040	None	ZMYND8	CD8
224.394	-0.0243661	0.125468	-0.194202	0.846018	0.938706	ENSG00000181631	None	P2RY13	CD8
684.824	-0.0243665	0.0281707	-0.864959	0.387061	0.656651	ENSG00000170502	None	NUDT9	CD8
16856.7	-0.0243726	0.0307904	-0.791565	0.428614	0.689346	ENSG00000110934	None	BIN2	CD8
12869.6	-0.0243761	0.0708851	-0.343882	0.730935	0.883211	ENSG00000133574	None	GIMAP4	CD8
1311.88	-0.0243885	0.0300483	-0.811642	0.416997	0.679954	ENSG00000130305	None	NSUN5	CD8
30.9075	-0.0243928	0.0936527	-0.26046	0.794509	0.912921	ENSG00000259088	None	NA	CD8
13956.4	-0.0243938	0.0213084	-1.1448	0.252294	0.529709	ENSG00000090863	None	GLG1	CD8
99.2206	-0.024403	0.0995001	-0.245256	0.806258	0.91911	ENSG00000186446	None	ZNF501	CD8
1068.42	-0.024406	0.0252778	-0.96551	0.334289	0.612079	ENSG00000142751	None	GPN2	CD8
40.2576	-0.0244156	0.291955	-0.083628	0.933352	0.97301	ENSG00000211653	None	IGLV1-40	CD8
59.7068	-0.0244223	0.0807147	-0.302576	0.762213	0.8983	ENSG00000205790	None	DPP9-AS1	CD8
1176.29	-0.0244235	0.0307082	-0.795342	0.426414	0.687496	ENSG00000165661	None	QSOX2	CD8
867.066	-0.0245109	0.0316901	-0.773456	0.439253	0.698426	ENSG00000170088	None	TMEM192	CD8
2249.03	-0.0245723	0.0422712	-0.581301	0.561038	0.784754	ENSG00000163754	None	GYG1	CD8
32.5447	-0.0245745	0.0833997	-0.294659	0.768254	0.901425	ENSG00000242689	None	CNTF	CD8
8740.27	-0.0246232	0.0371782	-0.662302	0.507778	0.748438	ENSG00000153113	None	CAST	CD8
1661.49	-0.0246334	0.0307975	-0.79985	0.423798	0.686027	ENSG00000168827	None	GFM1	CD8
440.786	-0.0246378	0.099893	-0.246641	0.805186	0.918512	ENSG00000104974	None	LILRA1	CD8
168.917	-0.0246902	0.0502571	-0.491279	0.623229	0.824933	ENSG00000148803	None	FUOM	CD8
255.89	-0.0246905	0.094003	-0.262656	0.792816	0.912447	ENSG00000123836	None	PFKFB2	CD8
2588.16	-0.0247138	0.0288183	-0.857573	0.391128	0.660164	ENSG00000097007	None	ABL1	CD8
11.1456	-0.0247404	0.112383	-0.220144	0.825759	0.928912	ENSG00000261732	None	NA	CD8
132.321	-0.0247735	0.0710537	-0.348659	0.727345	0.88112	ENSG00000196689	None	TRPV1	CD8
2225.72	-0.0247806	0.0400761	-0.618338	0.536352	0.767994	ENSG00000090372	None	STRN4	CD8
20.2115	-0.0247807	0.0913865	-0.271164	0.786265	0.909068	ENSG00000245711	None	NADK2-AS1	CD8
3458.97	-0.024784	0.047508	-0.521682	0.601892	0.811686	ENSG00000276045	None	ORAI1	CD8
95.3457	-0.0247958	0.0713182	-0.347678	0.728082	0.88155	ENSG00000138161	None	CUZD1	CD8
1547.09	-0.024808	0.0244703	-1.0138	0.310677	0.591261	ENSG00000066455	None	GOLGA5	CD8
3705.09	-0.0248148	0.0392106	-0.632861	0.526825	0.761694	ENSG00000163162	None	RNF149	CD8
103.95	-0.0248251	0.072328	-0.34323	0.731426	0.883372	ENSG00000134627	None	PIWIL4	CD8
1086.9	-0.0248355	0.0383069	-0.64833	0.516772	0.753943	ENSG00000104756	None	KCTD9	CD8
431.864	-0.0248361	0.0364248	-0.681848	0.495335	0.740412	ENSG00000204498	None	NFKBIL1	CD8
258.106	-0.0248445	0.0671629	-0.369914	0.711446	0.873718	ENSG00000259436	None	NA	CD8
467.087	-0.0248507	0.080879	-0.307258	0.758647	0.897131	ENSG00000196141	None	SPATS2L	CD8
417.367	-0.0248516	0.051635	-0.481294	0.630307	0.829471	ENSG00000104154	None	SLC30A4	CD8
6644.29	-0.0248662	0.0301671	-0.824284	0.409778	0.674198	ENSG00000164190	None	NIPBL	CD8
1960.62	-0.0248682	0.0390624	-0.636628	0.524367	0.760086	ENSG00000116260	None	QSOX1	CD8
623.71	-0.0249321	0.0429421	-0.5806	0.56151	0.78478	ENSG00000136940	None	PDCL	CD8
1595.73	-0.0249421	0.0480918	-0.518636	0.604014	0.812663	ENSG00000108557	None	RAI1	CD8
2878.81	-0.0249511	0.0395748	-0.630478	0.528382	0.763106	ENSG00000120686	None	UFM1	CD8
2151.08	-0.024957	0.0296303	-0.842281	0.39963	0.666412	ENSG00000113716	None	HMGXB3	CD8
16733.8	-0.0249854	0.0400239	-0.624262	0.532456	0.765937	ENSG00000189067	None	LITAF	CD8
2149.74	-0.0250033	0.0232086	-1.07733	0.281332	0.56081	ENSG00000154144	None	TBRG1	CD8
7427.97	-0.0250128	0.0262085	-0.954378	0.339892	0.617953	ENSG00000181555	None	SETD2	CD8
573.806	-0.0250421	0.0640624	-0.390902	0.695869	0.867018	ENSG00000131591	None	C1orf159	CD8
1830.22	-0.0250489	0.0326732	-0.76665	0.44329	0.701855	ENSG00000167182	None	SP2	CD8
73.7995	-0.0250569	0.0710109	-0.35286	0.724193	0.879366	ENSG00000095539	None	SEMA4G	CD8
809.482	-0.0250676	0.0618761	-0.405125	0.685385	0.86216	ENSG00000131067	None	GGT7	CD8
5332.19	-0.0250881	0.0216311	-1.15981	0.246124	0.523099	ENSG00000138674	None	SEC31A	CD8
180.244	-0.0250969	0.085625	-0.293102	0.769444	0.901983	ENSG00000144476	None	ACKR3	CD8
39.3701	-0.0250971	0.0694202	-0.361524	0.717707	0.877186	ENSG00000224614	None	TNK2-AS1	CD8
2794.25	-0.0251133	0.0257016	-0.977113	0.328513	0.60735	ENSG00000100325	None	ASCC2	CD8
14.3987	-0.0251755	0.120982	-0.208093	0.835157	0.93341	ENSG00000225675	None	LRP8-DT	CD8
933.142	-0.0252163	0.0478708	-0.526758	0.598361	0.80914	ENSG00000082516	None	GEMIN5	CD8
2107.15	-0.025231	0.03246	-0.777294	0.436985	0.696606	ENSG00000110851	None	PRDM4	CD8
174.802	-0.0252323	0.0496547	-0.508156	0.611344	0.816857	ENSG00000273669	None	NA	CD8
2088.25	-0.0252568	0.0481424	-0.524626	0.599843	0.810447	ENSG00000166337	None	TAF10	CD8
455.589	-0.0252746	0.0598679	-0.422172	0.672899	0.854217	ENSG00000090339	None	ICAM1	CD8
2483.56	-0.0252917	0.0633898	-0.398987	0.689903	0.864098	ENSG00000131584	None	ACAP3	CD8
4007.8	-0.0253068	0.0434507	-0.582426	0.56028	0.784391	ENSG00000168264	None	IRF2BP2	CD8
480.321	-0.0253192	0.0377436	-0.670821	0.502335	0.745086	ENSG00000279207	None	NA	CD8
39.4852	-0.0253284	0.0876468	-0.288983	0.772595	0.903129	ENSG00000279233	None	NA	CD8
6516.38	-0.0253286	0.0387398	-0.653813	0.513233	0.751825	ENSG00000204264	None	PSMB8	CD8
152.458	-0.0253439	0.0665435	-0.380862	0.703306	0.870167	ENSG00000184307	None	ZDHHC23	CD8
29.3846	-0.02536	0.174442	-0.145378	0.884413	0.954738	ENSG00000115183	None	TANC1	CD8
4373	-0.025364	0.0270636	-0.937201	0.348655	0.624054	ENSG00000204304	None	PBX2	CD8
1423.37	-0.0253694	0.0254263	-0.997761	0.318395	0.598831	ENSG00000163159	None	VPS72	CD8
4350.71	-0.0253803	0.0353475	-0.718023	0.472743	0.724083	ENSG00000105993	None	DNAJB6	CD8
2220.36	-0.0254156	0.044896	-0.566099	0.571327	0.792224	ENSG00000156858	None	PRR14	CD8
1726.83	-0.0254313	0.0349053	-0.72858	0.466259	0.719337	ENSG00000185163	None	DDX51	CD8
1259.75	-0.0254328	0.0407894	-0.623514	0.532947	0.766328	ENSG00000106554	None	CHCHD3	CD8
766.014	-0.0254585	0.0449414	-0.566482	0.571066	0.791994	ENSG00000165240	None	ATP7A	CD8
190.193	-0.0254655	0.0646402	-0.393957	0.693613	0.865386	ENSG00000125733	None	TRIP10	CD8
13.404	-0.0254715	0.111078	-0.229312	0.818627	0.925646	ENSG00000236165	None	PRADC1P1	CD8
645.398	-0.0254764	0.0523701	-0.486468	0.626635	0.827053	ENSG00000155393	None	HEATR3	CD8
13.8383	-0.0255371	0.0934516	-0.273266	0.784649	0.908479	ENSG00000272696	None	NA	CD8
9174.48	-0.0255736	0.0307289	-0.832231	0.405279	0.670295	ENSG00000141480	None	ARRB2	CD8
688.696	-0.0255945	0.120561	-0.212294	0.831877	0.932092	ENSG00000166503	None	HDGFL3	CD8
6092.86	-0.0256284	0.0347465	-0.737582	0.460769	0.716158	ENSG00000188895	None	MSL1	CD8
271.569	-0.0256526	0.0585791	-0.437913	0.661449	0.847773	ENSG00000279833	None	NA	CD8
118.817	-0.0256577	0.0528044	-0.485901	0.627038	0.827404	ENSG00000167720	None	SRR	CD8
4282.62	-0.0256692	0.0480693	-0.534003	0.593339	0.806177	ENSG00000122042	None	UBL3	CD8
227.67	-0.0256794	0.0367408	-0.698935	0.484592	0.732972	ENSG00000177082	None	WDR73	CD8
16.6136	-0.0256974	0.0842725	-0.304932	0.760418	0.897797	ENSG00000165555	None	NOXRED1	CD8
19.9918	-0.0257236	0.14957	-0.171984	0.86345	0.946855	ENSG00000099834	None	CDHR5	CD8
151.713	-0.0257356	0.0505301	-0.509313	0.610533	0.816258	ENSG00000167523	None	SPATA33	CD8
10250.8	-0.0257423	0.0259657	-0.991399	0.321491	0.602034	ENSG00000100030	None	MAPK1	CD8
196.934	-0.0257472	0.146645	-0.175575	0.860628	0.945326	ENSG00000247982	None	LINC00926	CD8
34.4026	-0.0257506	0.0914063	-0.281716	0.778162	0.90542	ENSG00000181029	None	TRAPPC5	CD8
2746.11	-0.0257507	0.0246996	-1.04256	0.297154	0.578247	ENSG00000128908	None	INO80	CD8
24.2487	-0.0257544	0.107555	-0.239454	0.810754	0.920964	ENSG00000091622	None	PITPNM3	CD8
1795.69	-0.0257794	0.0262184	-0.983256	0.325482	0.605223	ENSG00000113360	None	DROSHA	CD8
792.721	-0.0257822	0.0302315	-0.852826	0.393756	0.662196	ENSG00000185379	None	RAD51D	CD8
242.818	-0.025796	0.0574261	-0.449204	0.653285	0.843603	ENSG00000164011	None	ZNF691	CD8
75.7902	-0.0257978	0.105331	-0.244921	0.806517	0.91911	ENSG00000278330	None	NA	CD8
2439.57	-0.0257985	0.0307408	-0.839227	0.401342	0.668019	ENSG00000126226	None	PCID2	CD8
3757.92	-0.0258029	0.0250442	-1.03029	0.302872	0.583992	ENSG00000138246	None	DNAJC13	CD8
7326.95	-0.025808	0.0249916	-1.03267	0.301759	0.582691	ENSG00000136758	None	YME1L1	CD8
1294.54	-0.0258371	0.0253801	-1.018	0.308676	0.589986	ENSG00000107745	None	MICU1	CD8
7267.72	-0.0258575	0.0517627	-0.49954	0.617399	0.821457	ENSG00000185201	None	IFITM2	CD8
2663.03	-0.0258639	0.0372947	-0.693499	0.487996	0.735432	ENSG00000039123	None	MTREX	CD8
918.958	-0.0258686	0.0415459	-0.622651	0.533514	0.766724	ENSG00000100056	None	ESS2	CD8
10526.8	-0.0258797	0.0304228	-0.850668	0.394954	0.662979	ENSG00000114867	None	EIF4G1	CD8
8479.45	-0.0258806	0.0327017	-0.791415	0.428702	0.689347	ENSG00000135905	None	DOCK10	CD8
4042.93	-0.0259148	0.0310243	-0.835308	0.403544	0.669166	ENSG00000071537	None	SEL1L	CD8
236.173	-0.0259225	0.0766073	-0.338381	0.735076	0.885399	ENSG00000150787	None	PTS	CD8
971.415	-0.0259398	0.0542358	-0.478278	0.632452	0.830808	ENSG00000185803	None	SLC52A2	CD8
4061.11	-0.0259428	0.0259	-1.00165	0.316512	0.596847	ENSG00000164151	None	ICE1	CD8
5353.07	-0.0259525	0.0566742	-0.457925	0.647006	0.840141	ENSG00000135272	None	MDFIC	CD8
20.2506	-0.0259548	0.07704	-0.3369	0.736192	0.885972	ENSG00000259287	None	NA	CD8
3893.17	-0.025978	0.0298601	-0.869993	0.384305	0.654578	ENSG00000184634	None	MED12	CD8
6735.55	-0.025988	0.0326667	-0.795552	0.426292	0.687479	ENSG00000015285	None	WAS	CD8
5167.95	-0.0260191	0.0299331	-0.869244	0.384714	0.654965	ENSG00000149136	None	SSRP1	CD8
187.321	-0.0260247	0.0448234	-0.580604	0.561507	0.78478	ENSG00000186230	None	ZNF749	CD8
130.709	-0.0260317	0.0670162	-0.388439	0.697691	0.867671	ENSG00000255423	None	EBLN2	CD8
15432.4	-0.026064	0.035492	-0.734364	0.462727	0.717771	ENSG00000185989	None	RASA3	CD8
1669.01	-0.0260812	0.0403767	-0.645946	0.518314	0.754793	ENSG00000144118	None	RALB	CD8
28.5963	-0.0260973	0.08231	-0.317061	0.751197	0.893495	ENSG00000260236	None	PTPN23-DT	CD8
300.218	-0.0261033	0.0489493	-0.533271	0.593846	0.806305	ENSG00000131351	None	HAUS8	CD8
6806.28	-0.0261113	0.0264665	-0.986579	0.323849	0.60367	ENSG00000132383	None	RPA1	CD8
1195.15	-0.0261242	0.0346007	-0.75502	0.450237	0.707689	ENSG00000129460	None	NGDN	CD8
1375.99	-0.0261293	0.0315912	-0.827107	0.408176	0.67286	ENSG00000094914	None	AAAS	CD8
348.883	-0.0261367	0.0830181	-0.314831	0.75289	0.894314	ENSG00000116641	None	DOCK7	CD8
592.408	-0.0261369	0.0403972	-0.646996	0.517634	0.754473	ENSG00000141337	None	ARSG	CD8
24429.7	-0.0261382	0.0196397	-1.33089	0.183226	0.450893	ENSG00000115935	None	WIPF1	CD8
390.78	-0.0261465	0.138639	-0.188594	0.850411	0.940429	ENSG00000081985	None	IL12RB2	CD8
907.859	-0.0261532	0.027652	-0.945797	0.344252	0.620854	ENSG00000076321	None	KLHL20	CD8
1335.67	-0.0261538	0.0427206	-0.612206	0.540401	0.770474	ENSG00000125450	None	NUP85	CD8
1870.36	-0.0262098	0.0326717	-0.802217	0.422427	0.685221	ENSG00000108039	None	XPNPEP1	CD8
2401.26	-0.0262867	0.0276206	-0.951706	0.341246	0.619049	ENSG00000120685	None	PROSER1	CD8
2127.12	-0.0263393	0.0387233	-0.680193	0.496382	0.741272	ENSG00000090520	None	DNAJB11	CD8
1205.58	-0.0263469	0.0319627	-0.824301	0.409769	0.674198	ENSG00000012983	None	MAP4K5	CD8
12425.3	-0.0263947	0.0593067	-0.445053	0.656281	0.844844	ENSG00000122862	None	SRGN	CD8
1249.53	-0.0263973	0.0300936	-0.877175	0.380392	0.651622	ENSG00000072864	None	NDE1	CD8
51.1586	-0.0264064	0.0681494	-0.387478	0.698403	0.868108	ENSG00000280046	None	NA	CD8
10.091	-0.0264104	0.113083	-0.233548	0.815336	0.923135	ENSG00000278861	None	NA	CD8
1021.77	-0.0264139	0.0525734	-0.502421	0.615372	0.820021	ENSG00000164211	None	STARD4	CD8
53.0062	-0.0264243	0.06693	-0.394805	0.692987	0.86536	ENSG00000177076	None	ACER2	CD8
5749.08	-0.0264418	0.0378783	-0.69807	0.485133	0.733213	ENSG00000088247	None	KHSRP	CD8
183.829	-0.0264713	0.0579277	-0.45697	0.647692	0.840546	ENSG00000278864	None	NA	CD8
930.063	-0.0264753	0.0386889	-0.684314	0.493777	0.739469	ENSG00000213339	None	QTRT1	CD8
26.8639	-0.0265163	0.131872	-0.201076	0.840639	0.936961	ENSG00000170209	None	ANKK1	CD8
622.668	-0.0265433	0.0466781	-0.568645	0.569597	0.790967	ENSG00000091073	None	DTX2	CD8
2455.13	-0.0265522	0.0323981	-0.819562	0.412466	0.676255	ENSG00000187778	None	MCRS1	CD8
15.5127	-0.0265629	0.14135	-0.187923	0.850937	0.940689	ENSG00000178026	None	LRRC75B	CD8
43883	-0.0265738	0.0434765	-0.611222	0.541052	0.770846	ENSG00000107742	None	SPOCK2	CD8
6698.62	-0.0265819	0.0210649	-1.26191	0.206981	0.480106	ENSG00000188554	None	NBR1	CD8
57.1667	-0.0265913	0.0505981	-0.525539	0.599208	0.809905	ENSG00000237188	None	NA	CD8
2848.03	-0.0265928	0.0261725	-1.01606	0.3096	0.59046	ENSG00000101337	None	TM9SF4	CD8
2175.7	-0.0265944	0.0312009	-0.852361	0.394014	0.662437	ENSG00000153107	None	ANAPC1	CD8
3193.84	-0.0266239	0.0260279	-1.0229	0.306355	0.587564	ENSG00000182473	None	EXOC7	CD8
218.637	-0.0266457	0.0400976	-0.66452	0.506358	0.74739	ENSG00000125454	None	SLC25A19	CD8
315.506	-0.026677	0.131127	-0.203444	0.838788	0.935896	ENSG00000196730	None	DAPK1	CD8
2737.84	-0.0266778	0.0265242	-1.00579	0.314515	0.594899	ENSG00000183576	None	SETD3	CD8
60.7101	-0.0266789	0.0566558	-0.470894	0.637716	0.834048	ENSG00000223508	None	RPL23AP53	CD8
2742.88	-0.0267034	0.0434054	-0.615209	0.538416	0.769007	ENSG00000068903	None	SIRT2	CD8
1212.79	-0.0267044	0.0842786	-0.316859	0.751351	0.893518	ENSG00000155366	None	RHOC	CD8
82.24	-0.0267065	0.113222	-0.235878	0.813527	0.922514	ENSG00000130595	None	TNNT3	CD8
5683.46	-0.0267318	0.029754	-0.898426	0.368959	0.641393	ENSG00000028528	None	SNX1	CD8
1016.89	-0.0267449	0.0394566	-0.677832	0.497878	0.742224	ENSG00000110756	None	HPS5	CD8
7565.31	-0.026749	0.0485592	-0.550854	0.581734	0.798965	ENSG00000072501	None	SMC1A	CD8
1624.89	-0.0267685	0.0255612	-1.04723	0.294993	0.575689	ENSG00000163866	None	SMIM12	CD8
2155.16	-0.0267742	0.0426531	-0.627719	0.530188	0.76453	ENSG00000167315	None	ACAA2	CD8
5119.39	-0.0267837	0.0246891	-1.08484	0.277994	0.557468	ENSG00000149532	None	CPSF7	CD8
163.165	-0.0267958	0.0532887	-0.502843	0.615075	0.820005	ENSG00000124602	None	UNC5CL	CD8
7033.22	-0.0268061	0.0397893	-0.673701	0.500502	0.743908	ENSG00000115875	None	SRSF7	CD8
4900.96	-0.0268082	0.0477831	-0.561038	0.574772	0.794769	ENSG00000061938	None	TNK2	CD8
34.0679	-0.0268354	0.0816619	-0.328616	0.742446	0.889043	ENSG00000223374	None	NA	CD8
2001.01	-0.0268417	0.0392183	-0.684419	0.493711	0.739454	ENSG00000141543	None	EIF4A3	CD8
1040.09	-0.0268791	0.0382856	-0.702068	0.482637	0.73138	ENSG00000134815	None	DHX34	CD8
1881.65	-0.0268856	0.0275789	-0.974864	0.329628	0.608246	ENSG00000107021	None	TBC1D13	CD8
1831.5	-0.026889	0.0321746	-0.835721	0.403312	0.668963	ENSG00000107937	None	GTPBP4	CD8
3172.48	-0.0268907	0.0336655	-0.798764	0.424427	0.686212	ENSG00000001461	None	NIPAL3	CD8
119.615	-0.0269279	0.0815794	-0.330082	0.741338	0.888516	ENSG00000111846	None	GCNT2	CD8
1447.96	-0.026992	0.033139	-0.814508	0.415354	0.678585	ENSG00000108854	None	SMURF2	CD8
1556.85	-0.0269927	0.0385163	-0.700813	0.48342	0.731903	ENSG00000100416	None	TRMU	CD8
1668.13	-0.0270034	0.0337824	-0.799335	0.424096	0.686117	ENSG00000101216	None	GMEB2	CD8
11.6698	-0.0270059	0.164696	-0.163974	0.869752	0.949928	ENSG00000280594	None	BTG3-AS1	CD8
3558.85	-0.0270606	0.0270203	-1.00149	0.316588	0.596926	ENSG00000065675	None	PRKCQ	CD8
333.738	-0.0270664	0.0519045	-0.521466	0.602042	0.811696	ENSG00000198954	None	KIFBP	CD8
2370.37	-0.0270729	0.0378572	-0.715133	0.474527	0.725519	ENSG00000162298	None	SYVN1	CD8
661.814	-0.0270907	0.0411843	-0.657793	0.510671	0.750033	ENSG00000166411	None	IDH3A	CD8
3401.01	-0.0271094	0.0249236	-1.0877	0.276726	0.556751	ENSG00000090905	None	TNRC6A	CD8
384.915	-0.0271383	0.161315	-0.168231	0.866401	0.948346	ENSG00000237649	None	KIFC1	CD8
2478.71	-0.0271428	0.0389154	-0.697482	0.485501	0.733477	ENSG00000136877	None	FPGS	CD8
1679.14	-0.0271554	0.0323299	-0.839944	0.40094	0.667589	ENSG00000167632	None	TRAPPC9	CD8
264.5	-0.0271862	0.0335993	-0.80913	0.418441	0.681439	ENSG00000254093	None	PINX1	CD8
857.787	-0.0271891	0.0324161	-0.838753	0.401608	0.668019	ENSG00000175395	None	ZNF25	CD8
12.3692	-0.0271912	0.162973	-0.166845	0.867492	0.948699	ENSG00000134571	None	MYBPC3	CD8
9153.28	-0.0272076	0.0372261	-0.730874	0.464856	0.718541	ENSG00000144579	None	CTDSP1	CD8
8713.83	-0.0272103	0.0382645	-0.711112	0.477015	0.727364	ENSG00000185787	None	MORF4L1	CD8
262.532	-0.0272385	0.0279786	-0.97355	0.33028	0.6088	ENSG00000133627	None	ACTR3B	CD8
4633.92	-0.0272515	0.0356489	-0.76444	0.444605	0.703185	ENSG00000173064	None	HECTD4	CD8
928.569	-0.0272548	0.04516	-0.603518	0.546164	0.774412	ENSG00000188177	None	ZC3H6	CD8
1570.6	-0.0272715	0.0275932	-0.988338	0.322987	0.603007	ENSG00000114999	None	TTL	CD8
444.503	-0.0272779	0.053563	-0.509267	0.610565	0.816258	ENSG00000084731	None	KIF3C	CD8
632.618	-0.027287	0.0491246	-0.555465	0.578577	0.797329	ENSG00000135503	None	ACVR1B	CD8
4329.41	-0.0273038	0.0310845	-0.878373	0.379742	0.651186	ENSG00000101361	None	NOP56	CD8
23.1316	-0.0273079	0.0829897	-0.329052	0.742117	0.888833	ENSG00000268521	None	VN1R83P	CD8
10.6012	-0.0273486	0.112549	-0.242994	0.80801	0.919717	ENSG00000273007	None	NA	CD8
1854.9	-0.0273759	0.0280686	-0.97532	0.329402	0.608097	ENSG00000006007	None	GDE1	CD8
25.6729	-0.0273899	0.152709	-0.179361	0.857655	0.944032	ENSG00000198142	None	SOWAHC	CD8
1057.73	-0.027406	0.0472094	-0.58052	0.561564	0.784792	ENSG00000017483	None	SLC38A5	CD8
2002.33	-0.0274135	0.0372179	-0.736567	0.461385	0.716679	ENSG00000133794	None	BMAL1	CD8
886.844	-0.0274188	0.0328312	-0.835146	0.403635	0.669166	ENSG00000213020	None	ZNF611	CD8
46.9858	-0.0274227	0.0726267	-0.377584	0.70574	0.871015	ENSG00000279738	None	NA	CD8
23.274	-0.027434	0.0695916	-0.394214	0.693423	0.86536	ENSG00000239407	None	NA	CD8
3754.95	-0.0274498	0.0327347	-0.838552	0.401721	0.668019	ENSG00000125755	None	SYMPK	CD8
767.372	-0.0274592	0.0458054	-0.599476	0.548856	0.776318	ENSG00000165138	None	ANKS6	CD8
2133.42	-0.0274633	0.0331532	-0.828376	0.407458	0.672128	ENSG00000078699	None	CBFA2T2	CD8
112.563	-0.0274677	0.0387245	-0.709309	0.478133	0.728138	ENSG00000131848	None	ZSCAN5A	CD8
491.002	-0.0274792	0.0618822	-0.444056	0.657002	0.845103	ENSG00000145020	None	AMT	CD8
1075.32	-0.0274988	0.0454414	-0.605148	0.545081	0.773574	ENSG00000198482	None	ZNF808	CD8
436.004	-0.0275994	0.0986622	-0.279736	0.77968	0.905784	ENSG00000211699	None	TRGV3	CD8
1762.4	-0.0276057	0.0279571	-0.987431	0.323432	0.603471	ENSG00000141252	None	VPS53	CD8
15263.8	-0.0276417	0.0291118	-0.9495	0.342366	0.619666	ENSG00000105323	None	HNRNPUL1	CD8
20.7727	-0.0276419	0.33034	-0.0836771	0.933313	0.97301	ENSG00000244116	None	IGKV2-28	CD8
17.0619	-0.0276434	0.109214	-0.253113	0.800181	0.91587	ENSG00000108813	None	DLX4	CD8
531.068	-0.0276535	0.0687726	-0.4021	0.687611	0.863036	ENSG00000158716	None	DUSP23	CD8
15.3519	-0.0276648	0.0993877	-0.278352	0.780742	0.90634	ENSG00000180209	None	MYL11	CD8
10.5092	-0.0276653	0.14151	-0.195501	0.845001	0.938514	ENSG00000252391	None	RNU6-638P	CD8
312.116	-0.0276752	0.0648005	-0.427084	0.669318	0.852236	ENSG00000179406	None	LINC00174	CD8
9859.08	-0.0276796	0.0466954	-0.59277	0.553335	0.779593	ENSG00000162645	None	GBP2	CD8
1018.21	-0.0276865	0.0327018	-0.846637	0.397198	0.664966	ENSG00000115159	None	GPD2	CD8
2159.78	-0.0277079	0.035187	-0.787448	0.43102	0.691889	ENSG00000149600	None	COMMD7	CD8
9.71526	-0.0277111	0.121004	-0.22901	0.818861	0.925729	ENSG00000255970	None	LINC02421	CD8
1172.87	-0.0277187	0.0222379	-1.24646	0.212595	0.486728	ENSG00000118454	None	ANKRD13C	CD8
32.1206	-0.0277438	0.0630169	-0.440259	0.659749	0.846661	ENSG00000226015	None	CCT8P1	CD8
989.496	-0.0277554	0.0707564	-0.392267	0.694861	0.866259	ENSG00000168476	None	REEP4	CD8
557.537	-0.027763	0.0418954	-0.662675	0.507539	0.748248	ENSG00000106086	None	PLEKHA8	CD8
154.464	-0.0277721	0.053038	-0.523627	0.600538	0.810878	ENSG00000267040	None	ATP8B1-AS1	CD8
382.947	-0.0277916	0.0391137	-0.710534	0.477373	0.727775	ENSG00000137124	None	ALDH1B1	CD8
4228.01	-0.0278207	0.0207866	-1.3384	0.180767	0.447933	ENSG00000176915	None	ANKLE2	CD8
143.263	-0.0278232	0.093225	-0.298453	0.765358	0.899954	ENSG00000197978	None	GOLGA6L9	CD8
10278.1	-0.0278551	0.0432002	-0.64479	0.519063	0.75566	ENSG00000105701	None	FKBP8	CD8
1757.93	-0.0278895	0.0281255	-0.991611	0.321387	0.60197	ENSG00000089057	None	SLC23A2	CD8
167.465	-0.0278905	0.0406128	-0.686741	0.492246	0.738296	ENSG00000117010	None	ZNF684	CD8
2637.76	-0.0278987	0.0276197	-1.0101	0.312445	0.593125	ENSG00000159176	None	CSRP1	CD8
1251.4	-0.0279164	0.0396067	-0.70484	0.48091	0.730374	ENSG00000123815	None	COQ8B	CD8
183.84	-0.027941	0.0359854	-0.776453	0.437481	0.696955	ENSG00000163138	None	PACRGL	CD8
745.328	-0.0279521	0.0534296	-0.523158	0.600864	0.810953	ENSG00000129911	None	KLF16	CD8
283.329	-0.027965	0.0555011	-0.503865	0.614356	0.819297	ENSG00000256294	None	ZNF225	CD8
1502.75	-0.0279752	0.0369513	-0.757084	0.448999	0.706838	ENSG00000183309	None	ZNF623	CD8
1633.13	-0.0279852	0.0314798	-0.888989	0.374009	0.646333	ENSG00000168591	None	TMUB2	CD8
2315.8	-0.028021	0.0292904	-0.95666	0.338739	0.616833	ENSG00000135930	None	EIF4E2	CD8
9737.82	-0.0280398	0.0338433	-0.828519	0.407377	0.672094	ENSG00000091592	None	NLRP1	CD8
635.731	-0.0280554	0.0274134	-1.02342	0.306109	0.587333	ENSG00000119685	None	TTLL5	CD8
817.415	-0.0280624	0.0382042	-0.734536	0.462622	0.717771	ENSG00000176476	None	SGF29	CD8
143.397	-0.0280679	0.0342972	-0.818374	0.413144	0.676637	ENSG00000222011	None	FAM185A	CD8
1101.33	-0.0280709	0.0289358	-0.970109	0.331992	0.610264	ENSG00000112855	None	HARS2	CD8
3361.53	-0.028117	0.0352588	-0.797446	0.425192	0.686674	ENSG00000135365	None	PHF21A	CD8
1485.74	-0.0281537	0.0303478	-0.927699	0.353564	0.628663	ENSG00000175193	None	PARL	CD8
351.644	-0.0281796	0.0387129	-0.727913	0.466667	0.719683	ENSG00000174684	None	B4GAT1	CD8
1086.56	-0.0281805	0.0344226	-0.818661	0.41298	0.676637	ENSG00000134262	None	AP4B1	CD8
107.568	-0.0281865	0.151031	-0.186628	0.851952	0.940888	ENSG00000186193	None	SAPCD2	CD8
37.3557	-0.0282073	0.145343	-0.194074	0.846118	0.938706	ENSG00000279602	None	NA	CD8
7215.56	-0.0282225	0.074008	-0.381345	0.702948	0.870167	ENSG00000178607	None	ERN1	CD8
510.18	-0.0282452	0.0304576	-0.92736	0.353739	0.628717	ENSG00000144134	None	RABL2A	CD8
5298.39	-0.0282714	0.0234017	-1.20809	0.227011	0.503091	ENSG00000106052	None	TAX1BP1	CD8
77.211	-0.0282817	0.0563692	-0.501724	0.615862	0.820425	ENSG00000262089	None	NA	CD8
2578.7	-0.0282971	0.0285819	-0.990036	0.322156	0.6026	ENSG00000119777	None	TMEM214	CD8
493.347	-0.0283011	0.033982	-0.832826	0.404943	0.670119	ENSG00000135315	None	CEP162	CD8
12.5732	-0.0283202	0.138356	-0.204691	0.837814	0.935171	ENSG00000234705	None	HMGA1P4	CD8
40.0052	-0.0283252	0.0909469	-0.311447	0.755461	0.895326	ENSG00000228663	None	PSMD10P1	CD8
4898.55	-0.0283445	0.0365894	-0.774666	0.438537	0.697743	ENSG00000114127	None	XRN1	CD8
1028.48	-0.0283557	0.0391895	-0.723553	0.46934	0.721708	ENSG00000196715	None	VKORC1L1	CD8
2458.28	-0.0283574	0.0296752	-0.955592	0.339278	0.617556	ENSG00000160803	None	UBQLN4	CD8
26.5045	-0.0283577	0.0756132	-0.375037	0.707633	0.871685	ENSG00000246560	None	UBE2D3-AS1	CD8
7628.13	-0.0283695	0.0375183	-0.756149	0.44956	0.707264	ENSG00000178971	None	CTC1	CD8
5316.08	-0.0283732	0.0319951	-0.886798	0.375188	0.647385	ENSG00000105220	None	GPI	CD8
9.35767	-0.0283739	0.113762	-0.249415	0.80304	0.91732	ENSG00000281555	None	NA	CD8
2071.26	-0.0283769	0.040081	-0.707989	0.478952	0.72884	ENSG00000145041	None	DCAF1	CD8
1040.66	-0.0283774	0.0477049	-0.594854	0.551941	0.778652	ENSG00000110057	None	UNC93B1	CD8
1389.55	-0.0284215	0.0300586	-0.945535	0.344386	0.6209	ENSG00000165669	None	FAM204A	CD8
9715.25	-0.0284442	0.0387274	-0.734472	0.462661	0.717771	ENSG00000092929	None	UNC13D	CD8
463.028	-0.0284443	0.0742359	-0.383161	0.7016	0.869519	ENSG00000178700	None	DHFR2	CD8
17675.2	-0.0284639	0.0366372	-0.776911	0.437211	0.696688	ENSG00000101347	None	SAMHD1	CD8
3928.58	-0.0284668	0.0394632	-0.721349	0.470695	0.722825	ENSG00000198198	None	SZT2	CD8
3301.25	-0.028473	0.0467072	-0.609606	0.542123	0.771687	ENSG00000160570	None	DEDD2	CD8
810.019	-0.0284744	0.0424575	-0.670655	0.50244	0.745086	ENSG00000106012	None	IQCE	CD8
47.6105	-0.0284853	0.0751963	-0.378812	0.704827	0.870586	ENSG00000278126	None	NA	CD8
2051.71	-0.0285079	0.0259684	-1.09779	0.272297	0.551871	ENSG00000001497	None	LAS1L	CD8
1632.05	-0.0285236	0.0211134	-1.35097	0.176706	0.443234	ENSG00000119231	None	SENP5	CD8
26.7178	-0.0285568	0.0869947	-0.328259	0.742716	0.889148	ENSG00000167371	None	PRRT2	CD8
32581.5	-0.0285652	0.0474305	-0.602253	0.547006	0.774666	ENSG00000105373	None	NOP53	CD8
33.3826	-0.0285674	0.0605739	-0.471612	0.637203	0.833756	ENSG00000273183	None	NA	CD8
2187.95	-0.0285713	0.0275402	-1.03744	0.29953	0.580199	ENSG00000172432	None	GTPBP2	CD8
5935.86	-0.0285962	0.0339412	-0.842521	0.399496	0.666405	ENSG00000095139	None	ARCN1	CD8
1408.71	-0.0286133	0.0794498	-0.360143	0.718741	0.877465	ENSG00000135636	None	DYSF	CD8
34834.7	-0.0286405	0.0420314	-0.681407	0.495614	0.740637	ENSG00000205542	None	TMSB4X	CD8
1300.05	-0.0286443	0.0300586	-0.952946	0.340617	0.618464	ENSG00000077157	None	PPP1R12B	CD8
842.138	-0.0286482	0.0347585	-0.824207	0.409822	0.674198	ENSG00000133597	None	ADCK2	CD8
1185.16	-0.0286655	0.0454716	-0.630404	0.52843	0.763106	ENSG00000162385	None	MAGOH	CD8
3083.58	-0.0286887	0.0329046	-0.871875	0.383276	0.653858	ENSG00000132388	None	UBE2G1	CD8
212.647	-0.0287149	0.129744	-0.22132	0.824844	0.928912	ENSG00000211779	None	TRAV5	CD8
309.207	-0.0287154	0.0678203	-0.423405	0.672	0.853576	ENSG00000178502	None	KLHL11	CD8
1770.1	-0.0287175	0.0327554	-0.876727	0.380635	0.651622	ENSG00000121671	None	CRY2	CD8
62.2237	-0.0287208	0.0653214	-0.439685	0.660165	0.846798	ENSG00000224536	None	CSRP1-AS1	CD8
27.2113	-0.0287363	0.0839225	-0.342414	0.732039	0.883681	ENSG00000275234	None	NA	CD8
3667.7	-0.0287537	0.0259694	-1.10722	0.268201	0.547097	ENSG00000197142	None	ACSL5	CD8
13.9163	-0.028773	0.314216	-0.0915709	0.927039	0.970432	ENSG00000278196	None	IGLV2-8	CD8
43292.4	-0.0287803	0.0400547	-0.718525	0.472433	0.724083	ENSG00000108654	None	DDX5	CD8
982.726	-0.0287859	0.0325969	-0.883087	0.377189	0.64909	ENSG00000143314	None	MRPL24	CD8
3414.89	-0.0288129	0.0418542	-0.68841	0.491195	0.737603	ENSG00000160211	None	G6PD	CD8
165.535	-0.0288429	0.0976954	-0.295233	0.767816	0.901136	ENSG00000147536	None	GINS4	CD8
1131.08	-0.0288452	0.044154	-0.653287	0.513571	0.752003	ENSG00000075407	None	ZNF37A	CD8
324.497	-0.0288553	0.0434749	-0.663724	0.506867	0.747887	ENSG00000254901	None	BORCS8	CD8
35.5349	-0.0288561	0.0791045	-0.364784	0.715273	0.875916	ENSG00000279330	None	NA	CD8
2381.66	-0.0288762	0.0182422	-1.58293	0.113436	0.352058	ENSG00000148358	None	GPR107	CD8
97.4697	-0.0288823	0.101424	-0.284768	0.775822	0.904314	ENSG00000178053	None	MLF1	CD8
4901.72	-0.0288957	0.0454348	-0.635982	0.524788	0.760362	ENSG00000056558	None	TRAF1	CD8
1497.75	-0.0289261	0.0356245	-0.811973	0.416807	0.679868	ENSG00000060688	None	SNRNP40	CD8
1417.95	-0.0289346	0.0411864	-0.702529	0.48235	0.731179	ENSG00000121964	None	GTDC1	CD8
1487.11	-0.0289611	0.0752706	-0.384761	0.700415	0.868808	ENSG00000073605	None	GSDMB	CD8
964.532	-0.0289718	0.0233812	-1.23911	0.215307	0.490658	ENSG00000122783	None	CYREN	CD8
5832.17	-0.02898	0.0211236	-1.37192	0.170087	0.434451	ENSG00000115234	None	SNX17	CD8
3070.62	-0.0289906	0.0348636	-0.831543	0.405667	0.670399	ENSG00000038358	None	EDC4	CD8
308.696	-0.0290081	0.0733739	-0.395347	0.692587	0.865242	ENSG00000172780	None	RAB43	CD8
2480.9	-0.0290217	0.0187687	-1.54628	0.122036	0.366592	ENSG00000130939	None	UBE4B	CD8
4398.79	-0.0290234	0.0283361	-1.02426	0.305714	0.586855	ENSG00000100207	None	TCF20	CD8
70.5806	-0.0290235	0.110397	-0.262902	0.792626	0.912417	ENSG00000142694	None	EVA1B	CD8
141	-0.0290301	0.0784891	-0.369862	0.711486	0.873718	ENSG00000272053	None	NA	CD8
1190.05	-0.0290491	0.0524959	-0.55336	0.580017	0.798047	ENSG00000152117	None	SMPD4BP	CD8
830.029	-0.0290739	0.055426	-0.524553	0.599894	0.810452	ENSG00000101236	None	RNF24	CD8
5631.27	-0.0291792	0.0598535	-0.487511	0.625896	0.826403	ENSG00000138834	None	MAPK8IP3	CD8
4045.76	-0.0291861	0.0285727	-1.02147	0.307033	0.588575	ENSG00000024048	None	UBR2	CD8
2742.92	-0.0291863	0.0293479	-0.994493	0.319983	0.60038	ENSG00000085449	None	WDFY1	CD8
3878.82	-0.0291873	0.0218083	-1.33836	0.18078	0.447933	ENSG00000155313	None	USP25	CD8
267.463	-0.0292045	0.0545733	-0.535143	0.592551	0.805785	ENSG00000172731	None	LRRC20	CD8
24.7989	-0.0292104	0.188	-0.155375	0.876526	0.951734	ENSG00000101210	None	EEF1A2	CD8
1300.67	-0.0292115	0.0424315	-0.68844	0.491176	0.737603	ENSG00000123983	None	ACSL3	CD8
5942.39	-0.0292158	0.0283395	-1.03092	0.302577	0.583619	ENSG00000055070	None	SZRD1	CD8
60.4245	-0.0292185	0.0607124	-0.481262	0.63033	0.829471	ENSG00000272836	None	NA	CD8
390.434	-0.0292214	0.0386467	-0.756116	0.44958	0.707264	ENSG00000166452	None	AKIP1	CD8
500.382	-0.0292263	0.0265074	-1.10257	0.270213	0.549515	ENSG00000156958	None	GALK2	CD8
727.437	-0.0292441	0.0224693	-1.30151	0.193083	0.462895	ENSG00000186625	None	KATNA1	CD8
840.519	-0.029329	0.0405206	-0.723806	0.469185	0.721598	ENSG00000204237	None	OXLD1	CD8
304.271	-0.0293402	0.125225	-0.234301	0.814752	0.922997	ENSG00000149485	None	FADS1	CD8
4746.42	-0.0293495	0.0251718	-1.16597	0.243626	0.520814	ENSG00000063978	None	RNF4	CD8
11.7626	-0.0293702	0.122266	-0.240215	0.810164	0.920937	ENSG00000200579	None	Y_RNA	CD8
780.346	-0.0294078	0.0927751	-0.31698	0.751259	0.893495	ENSG00000188486	None	H2AX	CD8
1733.4	-0.0294204	0.0320175	-0.918886	0.358155	0.632211	ENSG00000111653	None	ING4	CD8
14.2827	-0.0294438	0.118117	-0.249277	0.803147	0.917321	ENSG00000270130	None	NA	CD8
1410.24	-0.0294469	0.0496212	-0.593433	0.552892	0.779189	ENSG00000085872	None	CHERP	CD8
37.4811	-0.0294988	0.0743878	-0.396554	0.691697	0.864933	ENSG00000272153	None	NA	CD8
2599.23	-0.0295165	0.0299255	-0.986331	0.323971	0.60367	ENSG00000189180	None	ZNF33A	CD8
4992.34	-0.0295269	0.0264675	-1.11559	0.264598	0.543078	ENSG00000134287	None	ARF3	CD8
150.332	-0.0295369	0.0485418	-0.608483	0.542867	0.77208	ENSG00000174132	None	FAM174A	CD8
2947.39	-0.0295376	0.031251	-0.945175	0.344569	0.620951	ENSG00000174953	None	DHX36	CD8
1929	-0.0295588	0.0417046	-0.708766	0.478469	0.72849	ENSG00000153214	None	TMEM87B	CD8
2374.19	-0.029569	0.031588	-0.936085	0.34923	0.62423	ENSG00000133943	None	DGLUCY	CD8
3879.75	-0.0295828	0.0280973	-1.05287	0.292401	0.573329	ENSG00000139645	None	ANKRD52	CD8
567.236	-0.029624	0.040066	-0.73938	0.459676	0.715246	ENSG00000096654	None	ZNF184	CD8
5041.84	-0.0296244	0.0254391	-1.16452	0.244213	0.521056	ENSG00000103365	None	GGA2	CD8
2276.24	-0.0296318	0.0319735	-0.926761	0.35405	0.628946	ENSG00000008083	None	JARID2	CD8
1264.81	-0.029655	0.032229	-0.920134	0.357503	0.631624	ENSG00000108306	None	FBXL20	CD8
1240.7	-0.029671	0.0432539	-0.685974	0.49273	0.73856	ENSG00000144867	None	SRPRB	CD8
12.9829	-0.029689	0.0986802	-0.300861	0.76352	0.899024	ENSG00000175773	None	ZBTB44-DT	CD8
1607.42	-0.0297549	0.0248555	-1.19711	0.231263	0.507709	ENSG00000100722	None	ZC3H14	CD8
1133.02	-0.0297596	0.0388325	-0.766358	0.443463	0.701957	ENSG00000102977	None	ACD	CD8
3205.94	-0.0297639	0.0272632	-1.09173	0.274953	0.554941	ENSG00000146007	None	ZMAT2	CD8
2842.67	-0.0297987	0.0243172	-1.22542	0.220418	0.496224	ENSG00000029725	None	RABEP1	CD8
2812.48	-0.0298116	0.0502055	-0.593791	0.552652	0.779138	ENSG00000055332	None	EIF2AK2	CD8
972.786	-0.0298122	0.0636437	-0.468424	0.639481	0.835535	ENSG00000172819	None	RARG	CD8
364.512	-0.0298199	0.108607	-0.274566	0.78365	0.907824	ENSG00000119969	None	HELLS	CD8
204.765	-0.0298215	0.069978	-0.426156	0.669994	0.852635	ENSG00000104450	None	SPAG1	CD8
17271	-0.02985	0.0259629	-1.14972	0.25026	0.52736	ENSG00000143119	None	CD53	CD8
686.722	-0.0298572	0.0348195	-0.857486	0.391176	0.660164	ENSG00000159200	None	RCAN1	CD8
1249.17	-0.0298598	0.0609267	-0.490094	0.624067	0.825059	ENSG00000163683	None	SMIM14	CD8
18.4763	-0.0298635	0.0850552	-0.351107	0.725508	0.880225	ENSG00000226055	None	PAICSP1	CD8
33.8294	-0.0298664	0.0880069	-0.339365	0.734335	0.885339	ENSG00000091136	None	LAMB1	CD8
59.4033	-0.0298713	0.0774481	-0.385694	0.699723	0.86857	ENSG00000241170	None	RPL31P46	CD8
539.561	-0.0298796	0.0512208	-0.583349	0.559658	0.783996	ENSG00000133619	None	KRBA1	CD8
29.8342	-0.0298802	0.0599824	-0.498149	0.618379	0.822002	ENSG00000174483	None	BBS1	CD8
787.532	-0.029896	0.0555885	-0.537809	0.590709	0.804962	ENSG00000225697	None	SLC26A6	CD8
4083.9	-0.029933	0.0249885	-1.19787	0.230967	0.507552	ENSG00000198793	None	MTOR	CD8
5689.56	-0.0299494	0.0434878	-0.688685	0.491022	0.737471	ENSG00000116473	None	RAP1A	CD8
98.1144	-0.0299563	0.0712386	-0.420506	0.674116	0.854815	ENSG00000132749	None	TESMIN	CD8
129.479	-0.0299606	0.0700521	-0.42769	0.668877	0.851925	ENSG00000056736	None	IL17RB	CD8
15468.6	-0.0299683	0.039301	-0.762533	0.445742	0.704354	ENSG00000135046	None	ANXA1	CD8
4129.19	-0.0300164	0.0374335	-0.801859	0.422635	0.685334	ENSG00000159216	None	RUNX1	CD8
9.60621	-0.0300174	0.12921	-0.232314	0.816294	0.923854	ENSG00000108576	None	SLC6A4	CD8
1684.63	-0.0300235	0.0411924	-0.728859	0.466088	0.719266	ENSG00000170633	None	RNF34	CD8
2576.9	-0.0300303	0.0661764	-0.453791	0.649979	0.841934	ENSG00000148362	None	PAXX	CD8
1356.48	-0.0300395	0.0436457	-0.688257	0.491291	0.737618	ENSG00000109756	None	RAPGEF2	CD8
18.834	-0.030042	0.206313	-0.145613	0.884227	0.954682	ENSG00000039560	None	RAI14	CD8
7943.8	-0.030062	0.0561987	-0.534924	0.592703	0.8059	ENSG00000160932	None	LY6E	CD8
69.117	-0.0300649	0.14732	-0.204079	0.838292	0.935467	ENSG00000178773	None	CPNE7	CD8
5881.77	-0.0300938	0.0307369	-0.979079	0.327541	0.606856	ENSG00000109920	None	FNBP4	CD8
5249.05	-0.0300989	0.030578	-0.984331	0.324953	0.604587	ENSG00000153147	None	SMARCA5	CD8
3000.17	-0.0301278	0.0319347	-0.943421	0.345465	0.62155	ENSG00000111011	None	RSRC2	CD8
74.2108	-0.0301461	0.0813498	-0.370574	0.710955	0.87353	ENSG00000172159	None	FRMD3	CD8
31.4936	-0.0301576	0.0745587	-0.404481	0.685859	0.862499	ENSG00000279727	None	LINC02033	CD8
572.122	-0.0301693	0.0321676	-0.937878	0.348307	0.623807	ENSG00000115504	None	EHBP1	CD8
857.593	-0.0301711	0.0644363	-0.468231	0.63962	0.835637	ENSG00000137166	None	FOXP4	CD8
34.7829	-0.0301833	0.105679	-0.285614	0.775174	0.904167	ENSG00000214960	None	CRPPA	CD8
894.776	-0.0301958	0.0403145	-0.749006	0.453854	0.710662	ENSG00000279369	None	NA	CD8
2675.36	-0.0301976	0.0283107	-1.06665	0.28613	0.565976	ENSG00000125875	None	TBC1D20	CD8
22033.5	-0.0302166	0.0334341	-0.903767	0.366119	0.638979	ENSG00000196405	None	EVL	CD8
10.72	-0.0302424	0.149293	-0.202571	0.83947	0.936355	ENSG00000279491	None	NA	CD8
3929.45	-0.0302524	0.0438556	-0.689818	0.490308	0.73704	ENSG00000049239	None	H6PD	CD8
109.54	-0.0302585	0.0557787	-0.542474	0.587492	0.802793	ENSG00000243364	None	EFNA4	CD8
4725.54	-0.0302679	0.0251255	-1.20467	0.22833	0.504515	ENSG00000126698	None	DNAJC8	CD8
1365.5	-0.0302726	0.0432175	-0.700472	0.483633	0.732099	ENSG00000143376	None	SNX27	CD8
1889.83	-0.0302778	0.0494326	-0.612507	0.540202	0.770317	ENSG00000026103	None	FAS	CD8
936.928	-0.0302813	0.0470024	-0.64425	0.519413	0.755757	ENSG00000083290	None	ULK2	CD8
2373.68	-0.0302952	0.0244532	-1.23891	0.21538	0.490701	ENSG00000087111	None	PIGS	CD8
2067.7	-0.0302953	0.056832	-0.533069	0.593986	0.806305	ENSG00000175756	None	AURKAIP1	CD8
1034.9	-0.0302977	0.0313072	-0.967755	0.333167	0.611115	ENSG00000141376	None	BCAS3	CD8
3208.67	-0.0303192	0.03506	-0.864779	0.38716	0.656661	ENSG00000137504	None	CREBZF	CD8
2038.75	-0.0303312	0.039694	-0.764125	0.444793	0.703353	ENSG00000094631	None	HDAC6	CD8
897.737	-0.0303386	0.0254291	-1.19306	0.232844	0.509605	ENSG00000162139	None	NEU3	CD8
1213.91	-0.0303484	0.0285853	-1.06168	0.288381	0.568347	ENSG00000157259	None	GATAD1	CD8
2681.88	-0.0303582	0.0263653	-1.15145	0.249549	0.526504	ENSG00000127837	None	AAMP	CD8
142.472	-0.0303668	0.0810138	-0.374835	0.707783	0.871686	ENSG00000238113	None	LINC01410	CD8
415.02	-0.0303822	0.0319532	-0.950835	0.341688	0.619316	ENSG00000184162	None	NR2C2AP	CD8
824.559	-0.030385	0.0549804	-0.552652	0.580502	0.798047	ENSG00000106404	None	CLDN15	CD8
1980.62	-0.0304119	0.0444517	-0.684156	0.493876	0.739477	ENSG00000133398	None	MED10	CD8
701.89	-0.0304216	0.0825321	-0.368604	0.712423	0.874099	ENSG00000158517	None	NCF1	CD8
78.949	-0.0304333	0.0695348	-0.43767	0.661626	0.847936	ENSG00000151474	None	FRMD4A	CD8
9.29041	-0.0304512	0.127869	-0.238144	0.81177	0.921751	ENSG00000272375	None	NA	CD8
12408	-0.0304613	0.040061	-0.760373	0.447032	0.705375	ENSG00000175567	None	UCP2	CD8
3434.76	-0.0304747	0.0234315	-1.30059	0.193399	0.463072	ENSG00000124198	None	ARFGEF2	CD8
1937.37	-0.0304977	0.0631286	-0.483105	0.629021	0.828746	ENSG00000111676	None	ATN1	CD8
1501.52	-0.0305038	0.046682	-0.653439	0.513473	0.751994	ENSG00000111581	None	NUP107	CD8
236.149	-0.0305082	0.0761475	-0.400646	0.68868	0.86341	ENSG00000244720	None	NT5C3AP2	CD8
867.42	-0.0305114	0.039918	-0.764351	0.444658	0.703204	ENSG00000160703	None	NLRX1	CD8
737.733	-0.030533	0.0449473	-0.679305	0.496944	0.741611	ENSG00000077463	None	SIRT6	CD8
715.298	-0.0305491	0.0337082	-0.906282	0.364787	0.637925	ENSG00000181192	None	DHTKD1	CD8
3485.57	-0.0305553	0.0284584	-1.07368	0.282965	0.562676	ENSG00000062598	None	ELMO2	CD8
210.224	-0.0305691	0.0834505	-0.366314	0.714131	0.875084	ENSG00000134955	None	SLC37A2	CD8
584.672	-0.0305794	0.0320973	-0.952709	0.340738	0.618464	ENSG00000142082	None	SIRT3	CD8
107400	-0.0305817	0.0465621	-0.656795	0.511313	0.750446	ENSG00000234745	None	HLA-B	CD8
3143.58	-0.0305836	0.0305105	-1.00239	0.316153	0.596766	ENSG00000109689	None	STIM2	CD8
514.746	-0.0305901	0.0397769	-0.769042	0.441868	0.700394	ENSG00000114480	None	GBE1	CD8
14.405	-0.0306072	0.0943038	-0.324559	0.745515	0.890541	ENSG00000259236	None	GOLGA8VP	CD8
42241.2	-0.0306133	0.0419318	-0.730075	0.465344	0.718696	ENSG00000167978	None	SRRM2	CD8
264.447	-0.030625	0.0568396	-0.538796	0.590027	0.804274	ENSG00000198440	None	ZNF583	CD8
986.544	-0.0306258	0.05964	-0.513512	0.607594	0.814679	ENSG00000126005	None	MMP24OS	CD8
930.04	-0.0306305	0.0624133	-0.490769	0.62359	0.824933	ENSG00000277972	None	CISD3	CD8
914.97	-0.0306763	0.059564	-0.515015	0.606543	0.814154	ENSG00000197774	None	EME2	CD8
1441.26	-0.030677	0.0260589	-1.17721	0.23911	0.515616	ENSG00000151532	None	VTI1A	CD8
751.765	-0.0306894	0.0321772	-0.953761	0.340205	0.618261	ENSG00000064999	None	ANKS1A	CD8
2263.77	-0.0307028	0.0588191	-0.521987	0.601679	0.811573	ENSG00000281103	None	TRG-AS1	CD8
2600.98	-0.0307111	0.0407772	-0.753142	0.451364	0.708432	ENSG00000108509	None	CAMTA2	CD8
1949.21	-0.0307206	0.023589	-1.30233	0.192804	0.462355	ENSG00000176783	None	RUFY1	CD8
25.3566	-0.0307333	0.0911147	-0.337303	0.735888	0.88573	ENSG00000227986	None	TRIM60P18	CD8
15349	-0.0307384	0.0388194	-0.791829	0.42846	0.689187	ENSG00000184922	None	FMNL1	CD8
2566.9	-0.0307553	0.0342922	-0.896858	0.369795	0.642177	ENSG00000111859	None	NEDD9	CD8
76.7907	-0.0307615	0.0569785	-0.53988	0.58928	0.803839	ENSG00000270441	None	LAMB2P1	CD8
5476.28	-0.0307654	0.0511622	-0.60133	0.54762	0.77515	ENSG00000169564	None	PCBP1	CD8
4307.93	-0.030779	0.024856	-1.23829	0.215609	0.491082	ENSG00000125686	None	MED1	CD8
1013.91	-0.0308007	0.0373681	-0.824252	0.409796	0.674198	ENSG00000109445	None	ZNF330	CD8
1026.02	-0.0308147	0.0272765	-1.12972	0.258596	0.536814	ENSG00000139737	None	SLAIN1	CD8
908.546	-0.0308172	0.0295029	-1.04455	0.296233	0.577265	ENSG00000114054	None	PCCB	CD8
5728.64	-0.0308376	0.0393759	-0.783159	0.433534	0.694145	ENSG00000144224	None	UBXN4	CD8
6255.34	-0.0308693	0.0439241	-0.702788	0.482188	0.731179	ENSG00000189266	None	PNRC2	CD8
1370.56	-0.0308705	0.046125	-0.669279	0.503317	0.745703	ENSG00000164902	None	PHAX	CD8
3443.44	-0.0308732	0.0334197	-0.923804	0.355588	0.630254	ENSG00000100226	None	GTPBP1	CD8
472.465	-0.0308768	0.0287208	-1.07507	0.282345	0.562024	ENSG00000140650	None	PMM2	CD8
26.9271	-0.0308859	0.216308	-0.142787	0.886459	0.955623	ENSG00000183570	None	PCBP3	CD8
4379.74	-0.0308893	0.0239968	-1.28723	0.198015	0.469172	ENSG00000113384	None	GOLPH3	CD8
1648.39	-0.0308983	0.0258613	-1.19477	0.232177	0.508531	ENSG00000170145	None	SIK2	CD8
1976.15	-0.0309073	0.0369444	-0.836589	0.402823	0.66861	ENSG00000146833	None	TRIM4	CD8
5810.47	-0.030919	0.036282	-0.852184	0.394112	0.662473	ENSG00000143321	None	HDGF	CD8
1582.71	-0.0309246	0.0391615	-0.789669	0.429721	0.690573	ENSG00000078902	None	TOLLIP	CD8
2418.28	-0.0309326	0.0470735	-0.657112	0.511109	0.750239	ENSG00000106683	None	LIMK1	CD8
2394.86	-0.0309466	0.0291014	-1.0634	0.287599	0.567547	ENSG00000138867	None	GUCD1	CD8
3221.53	-0.0309591	0.0273436	-1.13222	0.25754	0.535547	ENSG00000006831	None	ADIPOR2	CD8
717.913	-0.0309651	0.0417909	-0.740952	0.458722	0.714532	ENSG00000151116	None	UEVLD	CD8
1582.79	-0.0309707	0.0334874	-0.924846	0.355046	0.629808	ENSG00000165782	None	PIP4P1	CD8
2978.74	-0.0309966	0.0450058	-0.688724	0.490997	0.737471	ENSG00000175216	None	CKAP5	CD8
244.85	-0.0309991	0.0816937	-0.379455	0.70435	0.870369	ENSG00000157107	None	FCHO2	CD8
3411.97	-0.0310017	0.0362555	-0.855091	0.392501	0.660986	ENSG00000142002	None	DPP9	CD8
2031.09	-0.0310037	0.0226184	-1.37073	0.170459	0.434953	ENSG00000085377	None	PREP	CD8
88.894	-0.0310245	0.182651	-0.169857	0.865123	0.947907	ENSG00000117650	None	NEK2	CD8
4479.26	-0.0310277	0.0366318	-0.847015	0.396987	0.664913	ENSG00000138378	None	STAT4	CD8
278.15	-0.0310324	0.0360604	-0.860566	0.389477	0.658523	ENSG00000169379	None	ARL13B	CD8
26.229	-0.0310331	0.0905047	-0.342889	0.731682	0.883616	ENSG00000267510	None	NA	CD8
1077.78	-0.0310368	0.044909	-0.691105	0.4895	0.736593	ENSG00000143198	None	MGST3	CD8
28.6804	-0.0310652	0.11215	-0.276996	0.781783	0.906872	ENSG00000155962	None	CLIC2	CD8
1210.88	-0.0310707	0.0301887	-1.02922	0.303378	0.584696	ENSG00000126775	None	ATG14	CD8
124.182	-0.0310791	0.0958795	-0.324147	0.745827	0.890624	ENSG00000186187	None	ZNRF1	CD8
949.84	-0.0310826	0.107232	-0.289865	0.77192	0.903117	ENSG00000064886	None	CHI3L2	CD8
3036.29	-0.0311227	0.0287487	-1.08258	0.278996	0.558445	ENSG00000185722	None	ANKFY1	CD8
3479.76	-0.0311392	0.0192473	-1.61785	0.105694	0.340119	ENSG00000015676	None	NUDCD3	CD8
15.7421	-0.0311623	0.0897426	-0.347241	0.72841	0.881701	ENSG00000269148	None	NA	CD8
17867.1	-0.0311704	0.0335477	-0.929136	0.352819	0.628372	ENSG00000166598	None	HSP90B1	CD8
241.764	-0.0311892	0.15259	-0.204399	0.838042	0.935305	ENSG00000142945	None	KIF2C	CD8
2316.79	-0.0312214	0.0379219	-0.823309	0.410332	0.674332	ENSG00000011243	None	AKAP8L	CD8
2956.68	-0.0312321	0.0327044	-0.954981	0.339587	0.617694	ENSG00000101365	None	IDH3B	CD8
2538.97	-0.0312649	0.0461844	-0.676958	0.498433	0.742538	ENSG00000181523	None	SGSH	CD8
3284.66	-0.0312882	0.0202811	-1.54273	0.122897	0.367755	ENSG00000113712	None	CSNK1A1	CD8
58.3549	-0.0312885	0.0790448	-0.395832	0.692229	0.865081	ENSG00000136425	None	CIB2	CD8
589.056	-0.0312917	0.0406825	-0.769169	0.441793	0.700351	ENSG00000115750	None	TAF1B	CD8
1505.66	-0.0312926	0.0242603	-1.28987	0.197097	0.468169	ENSG00000011114	None	BTBD7	CD8
21.3642	-0.0313125	0.0949503	-0.329777	0.741568	0.888595	ENSG00000136457	None	CHAD	CD8
3331.5	-0.0313179	0.0249051	-1.25749	0.208578	0.481805	ENSG00000109171	None	SLAIN2	CD8
297.718	-0.0313517	0.0673103	-0.465779	0.641374	0.83668	ENSG00000237296	None	SMG1P1	CD8
62.0355	-0.0313637	0.0738519	-0.424684	0.671067	0.853204	ENSG00000053438	None	NNAT	CD8
2735.77	-0.0313696	0.0272517	-1.15111	0.249688	0.526659	ENSG00000168710	None	AHCYL1	CD8
5006.16	-0.0314038	0.0207325	-1.51471	0.129845	0.378744	ENSG00000196396	None	PTPN1	CD8
1847.37	-0.0314038	0.0351841	-0.892556	0.372095	0.64453	ENSG00000162241	None	SLC25A45	CD8
1976.17	-0.0314098	0.048202	-0.651629	0.514641	0.752299	ENSG00000131979	None	GCH1	CD8
1199.76	-0.0314241	0.0395944	-0.79365	0.427399	0.688634	ENSG00000161010	None	MRNIP	CD8
5499.66	-0.0314301	0.0217858	-1.44269	0.149109	0.407006	ENSG00000092148	None	HECTD1	CD8
10.5616	-0.0314748	0.129742	-0.242594	0.80832	0.919887	ENSG00000261476	None	NA	CD8
4524.68	-0.0314753	0.0385417	-0.816658	0.414124	0.677729	ENSG00000122694	None	GLIPR2	CD8
1951.94	-0.0314832	0.0362571	-0.868331	0.385213	0.655286	ENSG00000100815	None	TRIP11	CD8
8377.34	-0.0314932	0.035651	-0.883376	0.377033	0.64909	ENSG00000134250	None	NOTCH2	CD8
10.7375	-0.0314954	0.12778	-0.246482	0.805309	0.918512	ENSG00000228172	None	NA	CD8
4662.45	-0.0315018	0.0366152	-0.860348	0.389597	0.658597	ENSG00000078747	None	ITCH	CD8
297.396	-0.0315196	0.0442811	-0.711807	0.476585	0.727093	ENSG00000198246	None	SLC29A3	CD8
448.708	-0.0315244	0.0449797	-0.700859	0.483391	0.731903	ENSG00000110921	None	MVK	CD8
60.8146	-0.0315645	0.0777656	-0.405893	0.684822	0.86201	ENSG00000229931	None	ATXN1-AS1	CD8
68.5197	-0.0316212	0.0746983	-0.423319	0.672062	0.853593	ENSG00000246985	None	SOCS2-AS1	CD8
104.306	-0.0316236	0.059645	-0.530198	0.595975	0.808101	ENSG00000261534	None	NA	CD8
258.528	-0.0316243	0.0709043	-0.446015	0.655587	0.844722	ENSG00000204580	None	DDR1	CD8
1286.56	-0.0316335	0.0503656	-0.628079	0.529952	0.764491	ENSG00000196642	None	RABL6	CD8
1443.26	-0.0316662	0.0426547	-0.742386	0.457854	0.713865	ENSG00000170846	None	LOC93622	CD8
1025.61	-0.0316681	0.0336137	-0.942118	0.346132	0.622297	ENSG00000139168	None	ZCRB1	CD8
876.333	-0.0316683	0.0471605	-0.6715	0.501902	0.744819	ENSG00000153487	None	ING1	CD8
4305.05	-0.0316975	0.0392121	-0.808362	0.418882	0.681709	ENSG00000143870	None	PDIA6	CD8
246.567	-0.0317131	0.0569737	-0.556627	0.577782	0.796901	ENSG00000263874	None	LINC00672	CD8
26.1437	-0.0317136	0.101904	-0.311211	0.75564	0.895416	ENSG00000225808	None	DNAJC19P5	CD8
651.619	-0.0317137	0.0393017	-0.80693	0.419707	0.682531	ENSG00000148842	None	CNNM2	CD8
1816.8	-0.031715	0.0303338	-1.04553	0.295777	0.576743	ENSG00000119688	None	ABCD4	CD8
1758.12	-0.0317163	0.0325868	-0.973286	0.330411	0.608847	ENSG00000168438	None	CDC40	CD8
20.4619	-0.0317366	0.129408	-0.245245	0.806267	0.91911	ENSG00000261471	None	NA	CD8
485.307	-0.0317427	0.0480306	-0.660885	0.508686	0.7491	ENSG00000241014	None	GPR199P	CD8
2675.52	-0.031744	0.0324692	-0.977664	0.328241	0.60735	ENSG00000185278	None	ZBTB37	CD8
1777.28	-0.0317596	0.0767724	-0.413685	0.679105	0.857874	ENSG00000116701	None	NCF2	CD8
4504.62	-0.0317768	0.0432842	-0.734143	0.462861	0.717771	ENSG00000163564	None	PYHIN1	CD8
1219.33	-0.0317916	0.0399655	-0.795477	0.426336	0.687479	ENSG00000167077	None	MEI1	CD8
2028.86	-0.0318099	0.0271162	-1.1731	0.240756	0.517407	ENSG00000151348	None	EXT2	CD8
1179.79	-0.0318113	0.0269694	-1.17953	0.238185	0.514726	ENSG00000106615	None	RHEB	CD8
6075.83	-0.0318261	0.0354	-0.899043	0.36863	0.641272	ENSG00000105401	None	CDC37	CD8
2241.28	-0.0318289	0.0312968	-1.017	0.309151	0.59046	ENSG00000153066	None	TXNDC11	CD8
27373.6	-0.0318544	0.0386553	-0.824063	0.409904	0.674268	ENSG00000197746	None	PSAP	CD8
1440.74	-0.0318677	0.0321535	-0.991111	0.321631	0.602133	ENSG00000137413	None	TAF8	CD8
13.4691	-0.0318686	0.132975	-0.239659	0.810595	0.920964	ENSG00000131015	None	ULBP2	CD8
629.773	-0.0318728	0.127613	-0.249761	0.802772	0.91732	ENSG00000119917	None	IFIT3	CD8
317.085	-0.031886	0.068996	-0.462143	0.643979	0.838363	ENSG00000152147	None	GEMIN6	CD8
293.151	-0.0319069	0.0398957	-0.799757	0.423852	0.686034	ENSG00000179627	None	ZBTB42	CD8
234.826	-0.0319137	0.0539108	-0.591972	0.553869	0.780091	ENSG00000163536	None	SERPINI1	CD8
74925.2	-0.031914	0.0256786	-1.24282	0.213933	0.48869	ENSG00000136167	None	LCP1	CD8
633.771	-0.0319362	0.043978	-0.726188	0.467724	0.720505	ENSG00000280202	None	NA	CD8
189.01	-0.0319436	0.0727166	-0.439289	0.660452	0.846946	ENSG00000117411	None	B4GALT2	CD8
529.549	-0.0319577	0.0547896	-0.583279	0.559705	0.783996	ENSG00000164077	None	MON1A	CD8
1056.7	-0.0319991	0.0291985	-1.09592	0.273116	0.552688	ENSG00000140153	None	WDR20	CD8
8327.67	-0.0320007	0.023734	-1.34831	0.177559	0.443769	ENSG00000148248	None	SURF4	CD8
38.5506	-0.0320362	0.0585323	-0.547325	0.584155	0.799835	ENSG00000223546	None	LINC00630	CD8
2188.41	-0.0320561	0.0364699	-0.878974	0.379416	0.651025	ENSG00000066933	None	MYO9A	CD8
124.035	-0.0320609	0.060135	-0.533149	0.593931	0.806305	ENSG00000260630	None	SNAI3-AS1	CD8
3093.15	-0.0320613	0.0765695	-0.418721	0.67542	0.855493	ENSG00000141582	None	CBX4	CD8
396.317	-0.0320626	0.0546471	-0.58672	0.557392	0.78282	ENSG00000143315	None	PIGM	CD8
36.3643	-0.0321067	0.148856	-0.21569	0.829229	0.930917	ENSG00000256379	None	TRAV8-5	CD8
500.325	-0.0321168	0.033072	-0.97112	0.331489	0.609922	ENSG00000119927	None	GPAM	CD8
4494.36	-0.0321332	0.0416927	-0.770716	0.440875	0.699975	ENSG00000032444	None	PNPLA6	CD8
4178.8	-0.0321433	0.0346196	-0.928473	0.353163	0.628587	ENSG00000259956	None	RBM15B	CD8
2856.29	-0.0321503	0.030245	-1.063	0.287783	0.567687	ENSG00000179262	None	RAD23A	CD8
17411.5	-0.0321709	0.045938	-0.700311	0.483733	0.73212	ENSG00000082074	None	FYB1	CD8
269.728	-0.0322096	0.0384157	-0.83845	0.401778	0.668019	ENSG00000236859	None	NIFK-AS1	CD8
3043.2	-0.0322344	0.0252115	-1.27856	0.201053	0.472375	ENSG00000114062	None	UBE3A	CD8
173.517	-0.0322381	0.0754052	-0.427532	0.668992	0.852009	ENSG00000268218	None	NA	CD8
153.022	-0.0322397	0.0469797	-0.686246	0.492558	0.738431	ENSG00000228242	None	XPC-AS1	CD8
2184.86	-0.0322451	0.0425133	-0.758471	0.448169	0.706238	ENSG00000104131	None	EIF3J	CD8
1124.57	-0.0322689	0.0532435	-0.606063	0.544473	0.773092	ENSG00000073169	None	SELENOO	CD8
42.4288	-0.032277	0.0816327	-0.395393	0.692553	0.865242	ENSG00000260329	None	TMEM263-DT	CD8
20.2974	-0.0322902	0.172668	-0.187007	0.851655	0.940888	ENSG00000154319	None	FAM167A	CD8
2479.56	-0.0322938	0.0248405	-1.30005	0.193584	0.463327	ENSG00000112685	None	EXOC2	CD8
8402.32	-0.0323283	0.0331466	-0.975313	0.329405	0.608097	ENSG00000005483	None	KMT2E	CD8
2106.28	-0.0323359	0.0412541	-0.783823	0.433144	0.693752	ENSG00000006062	None	MAP3K14	CD8
2742.68	-0.0323375	0.0321044	-1.00726	0.31381	0.594216	ENSG00000116984	None	MTR	CD8
3915.87	-0.0323589	0.0353965	-0.914182	0.360621	0.634555	ENSG00000108055	None	SMC3	CD8
11.2097	-0.0323701	0.117517	-0.27545	0.782971	0.907525	ENSG00000158296	None	SLC13A3	CD8
5818.05	-0.0324248	0.0275206	-1.1782	0.238716	0.515268	ENSG00000183495	None	EP400	CD8
81.6213	-0.0324388	0.0483667	-0.670685	0.502422	0.745086	ENSG00000214756	None	CSKMT	CD8
2356.93	-0.03244	0.0252948	-1.28248	0.199675	0.470929	ENSG00000153029	None	MR1	CD8
2475.76	-0.032475	0.0333649	-0.973328	0.33039	0.608847	ENSG00000154222	None	CC2D1B	CD8
224.385	-0.0324988	0.0560735	-0.579574	0.562202	0.785075	ENSG00000166707	None	ZCCHC18	CD8
16.3748	-0.0325442	0.321433	-0.101247	0.919354	0.967668	ENSG00000211941	None	IGHV3-11	CD8
613.39	-0.0325537	0.0331051	-0.983344	0.325438	0.605223	ENSG00000168701	None	TMEM208	CD8
13096.4	-0.0325553	0.0228262	-1.42622	0.153804	0.413123	ENSG00000006125	None	AP2B1	CD8
11.2783	-0.0325587	0.11637	-0.279785	0.779642	0.905784	ENSG00000226318	None	RPS3AP38	CD8
631.715	-0.0325599	0.0358088	-0.909272	0.363207	0.63675	ENSG00000122729	None	ACO1	CD8
3137.42	-0.0325638	0.0338978	-0.960647	0.33673	0.614757	ENSG00000132153	None	DHX30	CD8
18886.8	-0.0325673	0.0271672	-1.19877	0.230617	0.507552	ENSG00000166913	None	YWHAB	CD8
34.1163	-0.032568	0.0802912	-0.405624	0.685019	0.862105	ENSG00000100290	None	BIK	CD8
2127.45	-0.0325688	0.0352962	-0.922728	0.356149	0.630671	ENSG00000198740	None	ZNF652	CD8
210.37	-0.0325916	0.0448913	-0.726013	0.467831	0.720512	ENSG00000179743	None	SPEN-AS1	CD8
24.0467	-0.0325994	0.105258	-0.30971	0.756782	0.89594	ENSG00000221500	None	SNORD100	CD8
83.2045	-0.0326036	0.0536571	-0.607628	0.543434	0.772444	ENSG00000186364	None	NUDT17	CD8
58.0837	-0.0326348	0.0822571	-0.396741	0.691558	0.864933	ENSG00000188687	None	SLC4A5	CD8
915.894	-0.0326543	0.0357466	-0.913496	0.360982	0.634994	ENSG00000214046	None	SMIM7	CD8
1257.27	-0.032665	0.0335647	-0.973196	0.330456	0.608865	ENSG00000153879	None	CEBPG	CD8
228.329	-0.0326769	0.0602816	-0.542071	0.58777	0.802855	ENSG00000125434	None	SLC25A35	CD8
565.45	-0.0326907	0.0603515	-0.541671	0.588045	0.802956	ENSG00000101811	None	CSTF2	CD8
396.737	-0.0326968	0.0454837	-0.718869	0.472222	0.724083	ENSG00000120370	None	GORAB	CD8
6252.34	-0.0326974	0.0215989	-1.51385	0.130064	0.379096	ENSG00000198663	None	C6orf89	CD8
324.206	-0.0327246	0.044183	-0.74066	0.4589	0.714551	ENSG00000132003	None	ZSWIM4	CD8
190.536	-0.0327468	0.120681	-0.27135	0.786122	0.909068	ENSG00000140451	None	PIF1	CD8
18.1515	-0.0327553	0.255211	-0.128346	0.897875	0.9606	ENSG00000048462	None	TNFRSF17	CD8
1739.02	-0.0327669	0.0251785	-1.30138	0.193127	0.462937	ENSG00000075975	None	MKRN2	CD8
3330.54	-0.0327839	0.0326549	-1.00395	0.315403	0.595861	ENSG00000132376	None	INPP5K	CD8
1140.87	-0.032812	0.0375225	-0.874463	0.381866	0.652704	ENSG00000139083	None	ETV6	CD8
668.327	-0.0328163	0.0660195	-0.49707	0.61914	0.822628	ENSG00000085982	None	USP40	CD8
5181.24	-0.0328447	0.0327426	-1.00312	0.315804	0.596292	ENSG00000135926	None	TMBIM1	CD8
3503.98	-0.0328681	0.0268818	-1.22269	0.221446	0.497041	ENSG00000136451	None	VEZF1	CD8
365.159	-0.0329023	0.0403025	-0.816385	0.41428	0.677769	ENSG00000111684	None	LPCAT3	CD8
4052.36	-0.0329195	0.0168473	-1.95399	0.050702	0.23489	ENSG00000114316	None	USP4	CD8
167.656	-0.0329232	0.049862	-0.660286	0.50907	0.749346	ENSG00000161277	None	THAP8	CD8
498.248	-0.0329289	0.0432112	-0.762044	0.446034	0.704664	ENSG00000144426	None	NBEAL1	CD8
3658.2	-0.0329319	0.0277009	-1.18884	0.234503	0.511423	ENSG00000117748	None	RPA2	CD8
26815.1	-0.0329449	0.0245437	-1.34229	0.179501	0.446235	ENSG00000131236	None	CAP1	CD8
1557.24	-0.0329632	0.0278917	-1.18183	0.237274	0.513742	ENSG00000177302	None	TOP3A	CD8
40.7955	-0.032967	0.0595866	-0.553263	0.580084	0.798047	ENSG00000257950	None	P2RX5-TAX1BP3	CD8
733.142	-0.0329747	0.0317034	-1.0401	0.298294	0.579026	ENSG00000053501	None	USE1	CD8
3564.24	-0.0329964	0.0334496	-0.986451	0.323912	0.60367	ENSG00000101158	None	NELFCD	CD8
549.344	-0.0329966	0.0707337	-0.46649	0.640865	0.836629	ENSG00000196502	None	SULT1A1	CD8
1731.99	-0.0329989	0.0280079	-1.1782	0.238717	0.515268	ENSG00000119616	None	FCF1	CD8
110.012	-0.0330046	0.0666418	-0.495254	0.620421	0.82326	ENSG00000240445	None	FOXO3B	CD8
1483	-0.0330776	0.0562346	-0.588207	0.556393	0.78199	ENSG00000107404	None	DVL1	CD8
1305.13	-0.0330791	0.0574864	-0.575426	0.565003	0.787704	ENSG00000168899	None	VAMP5	CD8
242.597	-0.0331048	0.047894	-0.691211	0.489433	0.736593	ENSG00000274487	None	NPEPPSP1	CD8
1765.57	-0.0331266	0.0207457	-1.5968	0.110311	0.347094	ENSG00000181852	None	RNF41	CD8
10.0706	-0.0331931	0.125207	-0.265105	0.790929	0.911824	ENSG00000207313	None	SNORA2B	CD8
1233.61	-0.0332219	0.0226312	-1.46797	0.142112	0.396118	ENSG00000107077	None	KDM4C	CD8
1111.13	-0.0332623	0.0302474	-1.09967	0.271475	0.550786	ENSG00000151694	None	ADAM17	CD8
92.2426	-0.0332723	0.0580453	-0.573213	0.5665	0.788567	ENSG00000250654	None	LOC100240735	CD8
7286.99	-0.0332852	0.0262956	-1.26581	0.205581	0.478378	ENSG00000167323	None	STIM1	CD8
428.616	-0.033288	0.05075	-0.655921	0.511875	0.750854	ENSG00000119599	None	DCAF4	CD8
1586.7	-0.0333397	0.0332797	-1.0018	0.316438	0.596824	ENSG00000143458	None	GABPB2	CD8
71.0266	-0.0333605	0.0578839	-0.576334	0.564389	0.787403	ENSG00000230163	None	NA	CD8
628.008	-0.0333649	0.0343871	-0.970275	0.33191	0.610242	ENSG00000103356	None	EARS2	CD8
1391.95	-0.0333652	0.0301726	-1.10581	0.268808	0.547818	ENSG00000130165	None	ELOF1	CD8
28.6926	-0.0333742	0.0911885	-0.365992	0.714371	0.875153	ENSG00000277782	None	NA	CD8
1774	-0.0333922	0.0279868	-1.19314	0.232813	0.509601	ENSG00000110497	None	AMBRA1	CD8
73.0371	-0.0333954	0.0958998	-0.348232	0.727666	0.881355	ENSG00000254701	None	NA	CD8
1908.63	-0.0334017	0.0477474	-0.699548	0.484209	0.73255	ENSG00000014123	None	UFL1	CD8
973.535	-0.0334204	0.0368989	-0.905727	0.36508	0.638246	ENSG00000166140	None	ZFYVE19	CD8
29220.4	-0.0334429	0.0400977	-0.834034	0.404262	0.669721	ENSG00000063046	None	EIF4B	CD8
4568.87	-0.0334655	0.0430317	-0.777695	0.436749	0.696567	ENSG00000134109	None	EDEM1	CD8
2979.78	-0.0334665	0.0536186	-0.624159	0.532523	0.765937	ENSG00000173706	None	HEG1	CD8
1978.3	-0.033476	0.0360684	-0.928126	0.353342	0.628592	ENSG00000176903	None	PNMA1	CD8
35.171	-0.033485	0.0771607	-0.433964	0.664314	0.849266	ENSG00000259448	None	LINC02352	CD8
1750.38	-0.0335003	0.057033	-0.587386	0.556945	0.782447	ENSG00000144749	None	LRIG1	CD8
819.934	-0.0335032	0.0351205	-0.953949	0.340109	0.618218	ENSG00000138231	None	DBR1	CD8
135.48	-0.0335096	0.0542945	-0.617182	0.537114	0.768123	ENSG00000108786	None	HSD17B1	CD8
909.66	-0.0335174	0.0344344	-0.973371	0.330369	0.608847	ENSG00000163214	None	DHX57	CD8
14.9029	-0.0335195	0.118423	-0.283048	0.77714	0.905156	ENSG00000257605	None	MYG1-AS1	CD8
1049.39	-0.0335334	0.305193	-0.109876	0.912508	0.966082	ENSG00000112139	None	MDGA1	CD8
754.218	-0.0335886	0.0287459	-1.16846	0.24262	0.519365	ENSG00000153774	None	CFDP1	CD8
1416.08	-0.0336409	0.0239438	-1.405	0.160022	0.421899	ENSG00000126216	None	TUBGCP3	CD8
10261.4	-0.0336459	0.0453354	-0.742156	0.457993	0.713896	ENSG00000196154	None	S100A4	CD8
1769.44	-0.0336497	0.020732	-1.62308	0.104572	0.33865	ENSG00000146872	None	TLK2	CD8
34.9602	-0.0336909	0.108794	-0.309676	0.756807	0.89594	ENSG00000214837	None	LINC01347	CD8
140.345	-0.0336981	0.0794261	-0.424271	0.671369	0.853401	ENSG00000254910	None	NA	CD8
382.573	-0.0337228	0.0704125	-0.478932	0.631987	0.830639	ENSG00000105520	None	PLPPR2	CD8
2173.21	-0.033742	0.0352759	-0.956518	0.338811	0.616895	ENSG00000148110	None	MFSD14B	CD8
36.7543	-0.0337569	0.0728095	-0.463633	0.642911	0.837624	ENSG00000234500	None	NA	CD8
339.148	-0.0337648	0.0412468	-0.818606	0.413011	0.676637	ENSG00000196110	None	ZNF699	CD8
10.873	-0.0337756	0.140862	-0.239778	0.810502	0.920964	ENSG00000236269	None	NA	CD8
24.2609	-0.0337876	0.0759013	-0.445152	0.65621	0.844844	ENSG00000280033	None	NA	CD8
3773.37	-0.0338011	0.026627	-1.26943	0.204287	0.47667	ENSG00000198373	None	WWP2	CD8
13.4938	-0.0338012	0.162702	-0.207749	0.835425	0.93365	ENSG00000224635	None	NA	CD8
25.1775	-0.033829	0.0716539	-0.472117	0.636843	0.833717	ENSG00000281538	None	NA	CD8
149.008	-0.0338407	0.0874736	-0.386867	0.698854	0.868373	ENSG00000099822	None	HCN2	CD8
301.281	-0.0338806	0.114629	-0.295566	0.767561	0.901135	ENSG00000103196	None	CRISPLD2	CD8
260.893	-0.033881	0.0498259	-0.679987	0.496512	0.741403	ENSG00000184857	None	TMEM186	CD8
999.485	-0.0338882	0.0264161	-1.28286	0.199541	0.470847	ENSG00000111877	None	MCM9	CD8
301.415	-0.0338919	0.053959	-0.628105	0.529935	0.764491	ENSG00000185838	None	GNB1L	CD8
5719.44	-0.033892	0.0220904	-1.53424	0.124971	0.371741	ENSG00000139990	None	DCAF5	CD8
3007.64	-0.0338929	0.0370342	-0.91518	0.360097	0.633892	ENSG00000090316	None	MAEA	CD8
11.7136	-0.0338991	0.119908	-0.28271	0.777399	0.905156	ENSG00000276931	None	NA	CD8
1883.9	-0.03391	0.0399025	-0.849822	0.395424	0.663387	ENSG00000113532	None	ST8SIA4	CD8
2744.26	-0.0339177	0.029556	-1.14757	0.251145	0.528388	ENSG00000143390	None	RFX5	CD8
1522.39	-0.0339405	0.0239639	-1.41632	0.156682	0.417294	ENSG00000125037	None	EMC3	CD8
259.064	-0.0339632	0.0350567	-0.968806	0.332642	0.610745	ENSG00000178917	None	ZNF852	CD8
2578.12	-0.0339868	0.0251775	-1.34989	0.177051	0.443349	ENSG00000143149	None	ALDH9A1	CD8
3011.95	-0.033991	0.0443141	-0.767047	0.443054	0.701759	ENSG00000167208	None	SNX20	CD8
613.547	-0.0339918	0.150698	-0.225562	0.821542	0.927426	ENSG00000167565	None	SERTAD3	CD8
617.742	-0.0340201	0.0542436	-0.627173	0.530546	0.764546	ENSG00000121578	None	B4GALT4	CD8
3342.51	-0.0340259	0.0378108	-0.8999	0.368174	0.641272	ENSG00000154310	None	TNIK	CD8
317.152	-0.0340425	0.0519909	-0.654777	0.512611	0.751411	ENSG00000162885	None	B3GALNT2	CD8
18.9965	-0.0340599	0.0949261	-0.358804	0.719741	0.877564	ENSG00000055955	None	ITIH4	CD8
334.307	-0.0340617	0.0736763	-0.462315	0.643855	0.838363	ENSG00000276141	None	WHAMMP3	CD8
3001.1	-0.0340625	0.0287245	-1.18584	0.235687	0.512775	ENSG00000143614	None	GATAD2B	CD8
1028.41	-0.0340782	0.0304648	-1.11861	0.263307	0.541516	ENSG00000214706	None	IFRD2	CD8
180.955	-0.0341166	0.0610119	-0.55918	0.576039	0.795579	ENSG00000162616	None	DNAJB4	CD8
1743.52	-0.0341234	0.0286871	-1.1895	0.234243	0.511125	ENSG00000091640	None	SPAG7	CD8
6059.57	-0.0341521	0.0407034	-0.839049	0.401442	0.668019	ENSG00000165502	None	RPL36AL	CD8
317.883	-0.0341554	0.0445542	-0.766603	0.443317	0.701855	ENSG00000151611	None	MMAA	CD8
975.046	-0.0341827	0.0434213	-0.787232	0.431146	0.691963	ENSG00000156787	None	TBC1D31	CD8
150.556	-0.0341831	0.0890431	-0.383894	0.701057	0.869283	ENSG00000260496	None	NA	CD8
732.696	-0.0341907	0.0301489	-1.13406	0.256768	0.535075	ENSG00000147121	None	KRBOX4	CD8
110.474	-0.0341922	0.0659934	-0.518115	0.604378	0.812826	ENSG00000162148	None	PPP1R32	CD8
106.724	-0.0342035	0.0514489	-0.664805	0.506175	0.747184	ENSG00000154710	None	RABGEF1	CD8
1669.1	-0.034211	0.038275	-0.893819	0.371419	0.643793	ENSG00000234616	None	JRK	CD8
1107.88	-0.034211	0.0264788	-1.29201	0.196352	0.467144	ENSG00000189308	None	LIN54	CD8
1439.75	-0.0342248	0.0403306	-0.848605	0.396101	0.664074	ENSG00000168101	None	NUDT16L1	CD8
1077.57	-0.0342735	0.0280546	-1.22167	0.221831	0.497504	ENSG00000197024	None	ZNF398	CD8
29990.1	-0.0342749	0.0419304	-0.817424	0.413686	0.677269	ENSG00000100242	None	SUN2	CD8
35.1936	-0.0342785	0.081995	-0.418056	0.675906	0.855709	ENSG00000229816	None	DDX50P1	CD8
581.645	-0.0343236	0.0317282	-1.0818	0.279342	0.558799	ENSG00000125257	None	ABCC4	CD8
5308.56	-0.0343528	0.0367773	-0.934078	0.350264	0.625497	ENSG00000107223	None	EDF1	CD8
14.4091	-0.0343634	0.139452	-0.246418	0.805358	0.918512	ENSG00000170819	None	BFSP2	CD8
1623.35	-0.0343948	0.0551621	-0.623523	0.532941	0.766328	ENSG00000099795	None	NDUFB7	CD8
3835.29	-0.0343995	0.0232694	-1.47831	0.139324	0.392588	ENSG00000108883	None	EFTUD2	CD8
2449.91	-0.0344161	0.0306417	-1.12318	0.261362	0.539512	ENSG00000068654	None	POLR1A	CD8
2411.41	-0.0344169	0.0419719	-0.82	0.412216	0.676207	ENSG00000182979	None	MTA1	CD8
47.2518	-0.0344217	0.0738343	-0.466202	0.641071	0.836629	ENSG00000214193	None	SH3D21	CD8
34.7931	-0.0344555	0.226565	-0.152078	0.879126	0.952625	ENSG00000183092	None	BEGAIN	CD8
1316.95	-0.0344603	0.0377674	-0.912437	0.361539	0.635238	ENSG00000157353	None	FCSK	CD8
56.9639	-0.0345015	0.0726235	-0.475073	0.634735	0.832181	ENSG00000213963	None	LOC100130691	CD8
118.578	-0.0345157	0.0812858	-0.424621	0.671113	0.853204	ENSG00000255031	None	NA	CD8
4276.73	-0.0345593	0.0195614	-1.76671	0.0772764	0.291037	ENSG00000102974	None	CTCF	CD8
60.6954	-0.0345609	0.10324	-0.334764	0.737803	0.887046	ENSG00000231607	None	DLEU2	CD8
1358.86	-0.0345634	0.0348664	-0.99131	0.321534	0.60205	ENSG00000204946	None	ZNF783	CD8
1733.62	-0.0345655	0.0400248	-0.863602	0.387807	0.657177	ENSG00000006715	None	VPS41	CD8
3836.59	-0.0345719	0.0284872	-1.2136	0.224902	0.500845	ENSG00000198646	None	NCOA6	CD8
261.763	-0.0345756	0.057817	-0.598019	0.549828	0.777121	ENSG00000156239	None	N6AMT1	CD8
30.8039	-0.034603	0.126453	-0.273644	0.784358	0.908343	ENSG00000152128	None	TMEM163	CD8
1390.79	-0.0346044	0.0499264	-0.693108	0.488242	0.735468	ENSG00000254986	None	DPP3	CD8
1651.78	-0.0346199	0.0442402	-0.782543	0.433895	0.694313	ENSG00000100106	None	TRIOBP	CD8
51.2306	-0.0346334	0.0652502	-0.530779	0.595572	0.807769	ENSG00000232160	None	RAP2C-AS1	CD8
203.491	-0.0346358	0.0747962	-0.463069	0.643315	0.837989	ENSG00000031691	None	CENPQ	CD8
777.942	-0.0346393	0.0756006	-0.458188	0.646817	0.840141	ENSG00000120833	None	SOCS2	CD8
609.364	-0.0346396	0.0449184	-0.771167	0.440608	0.699615	ENSG00000105619	None	TFPT	CD8
11344.7	-0.0346452	0.0321136	-1.07883	0.280662	0.560287	ENSG00000115760	None	BIRC6	CD8
563.694	-0.0346487	0.0341277	-1.01527	0.309979	0.590908	ENSG00000115084	None	SLC35F5	CD8
97.3793	-0.0346663	0.103351	-0.335423	0.737306	0.886634	ENSG00000275772	None	NA	CD8
3917.63	-0.0346707	0.0340256	-1.01896	0.308223	0.589445	ENSG00000174197	None	MGA	CD8
6127.9	-0.0347119	0.116586	-0.297737	0.765904	0.900298	ENSG00000130522	None	JUND	CD8
911.888	-0.0347219	0.0239999	-1.44675	0.147966	0.405699	ENSG00000114648	None	KLHL18	CD8
14605.9	-0.0347361	0.0405343	-0.856957	0.391469	0.660247	ENSG00000068831	None	RASGRP2	CD8
12.0087	-0.0347462	0.134986	-0.257407	0.796865	0.914085	ENSG00000229018	None	PMS2P7	CD8
1604.22	-0.0347985	0.0307452	-1.13183	0.257704	0.535633	ENSG00000067369	None	TP53BP1	CD8
1545.91	-0.0348032	0.0387736	-0.897601	0.369398	0.641912	ENSG00000100304	None	TTLL12	CD8
10.2147	-0.0348074	0.114161	-0.304898	0.760444	0.897797	ENSG00000232450	None	RPS2P14	CD8
174.734	-0.0348164	0.0590809	-0.5893	0.55566	0.781498	ENSG00000234585	None	CCT6P3	CD8
31.1774	-0.0348339	0.151659	-0.229686	0.818336	0.925438	ENSG00000254815	None	LMNTD2-AS1	CD8
1968.98	-0.0348394	0.0297016	-1.17298	0.240804	0.517407	ENSG00000116199	None	FAM20B	CD8
436.978	-0.0348473	0.107856	-0.32309	0.746627	0.890964	ENSG00000236552	None	RPL13AP5	CD8
10443.2	-0.0348531	0.037527	-0.928745	0.353021	0.628474	ENSG00000253729	None	PRKDC	CD8
1663.37	-0.0348584	0.0289143	-1.20558	0.227981	0.503849	ENSG00000110931	None	CAMKK2	CD8
189.095	-0.034887	0.0890378	-0.391822	0.69519	0.866481	ENSG00000271254	None	LOC102724250	CD8
28.6879	-0.0349327	0.088431	-0.395027	0.692823	0.865278	ENSG00000163141	None	BNIPL	CD8
103.176	-0.0349606	0.0629593	-0.555288	0.578698	0.797329	ENSG00000137269	None	LRRC1	CD8
764.963	-0.0349818	0.0468082	-0.747344	0.454856	0.711432	ENSG00000198736	None	MSRB1	CD8
455.277	-0.0350205	0.0532819	-0.657269	0.511008	0.750219	ENSG00000185010	None	F8	CD8
2904.88	-0.0350524	0.0316685	-1.10685	0.268358	0.547224	ENSG00000183530	None	PRR14L	CD8
7036.15	-0.0350554	0.054542	-0.642723	0.520404	0.756688	ENSG00000115738	None	ID2	CD8
425.976	-0.03506	0.0884875	-0.396215	0.691947	0.864933	ENSG00000100365	None	NCF4	CD8
2356.36	-0.0350677	0.0425918	-0.823345	0.410312	0.674332	ENSG00000197381	None	ADARB1	CD8
2244.84	-0.0350729	0.0457453	-0.766701	0.443259	0.701855	ENSG00000131899	None	LLGL1	CD8
172.385	-0.0350862	0.108143	-0.324442	0.745603	0.890541	ENSG00000198223	None	CSF2RA	CD8
2299.31	-0.0351195	0.0466241	-0.753249	0.451301	0.708396	ENSG00000130787	None	HIP1R	CD8
892.519	-0.0351607	0.0253239	-1.38844	0.165003	0.428843	ENSG00000083544	None	TDRD3	CD8
75.0136	-0.0351656	0.119352	-0.294637	0.768271	0.901425	ENSG00000273599	None	NA	CD8
59.57	-0.0351656	0.0677757	-0.518853	0.603863	0.812663	ENSG00000163633	None	C4orf36	CD8
60.3176	-0.0352113	0.103798	-0.339229	0.734438	0.885371	ENSG00000134222	None	PSRC1	CD8
211.52	-0.0352282	0.0330751	-1.0651	0.286832	0.566909	ENSG00000196597	None	ZNF782	CD8
1266.27	-0.0352429	0.0305869	-1.15222	0.24923	0.526267	ENSG00000105135	None	ILVBL	CD8
2289.3	-0.0352915	0.0252634	-1.39695	0.16243	0.424287	ENSG00000165699	None	TSC1	CD8
215.677	-0.0352992	0.124612	-0.283273	0.776968	0.905119	ENSG00000109436	None	TBC1D9	CD8
2109.39	-0.0353092	0.0419768	-0.841159	0.400259	0.666969	ENSG00000111674	None	ENO2	CD8
168.003	-0.035312	0.0574744	-0.614396	0.538954	0.769322	ENSG00000174327	None	SLC16A13	CD8
409.446	-0.0353613	0.0426541	-0.829026	0.40709	0.671877	ENSG00000066697	None	MSANTD3	CD8
260.909	-0.0353798	0.160272	-0.220748	0.825289	0.928912	ENSG00000099977	None	DDT	CD8
62.3292	-0.0353839	0.0961144	-0.368144	0.712766	0.874209	ENSG00000246477	None	LOC101929290	CD8
5668.32	-0.0353938	0.0240988	-1.46869	0.141916	0.395891	ENSG00000168137	None	SETD5	CD8
2392.84	-0.0353956	0.0306235	-1.15583	0.247749	0.524563	ENSG00000139636	None	LMBR1L	CD8
305.987	-0.035403	0.0465619	-0.760342	0.44705	0.705375	ENSG00000096092	None	TMEM14A	CD8
186.482	-0.0354034	0.0793243	-0.446311	0.655372	0.844617	ENSG00000275560	None	NA	CD8
1594.46	-0.0354086	0.0383861	-0.922432	0.356303	0.630735	ENSG00000185024	None	BRF1	CD8
460.808	-0.0354217	0.0866041	-0.409007	0.682535	0.86007	ENSG00000140398	None	NEIL1	CD8
426.01	-0.0355139	0.0278887	-1.27342	0.20287	0.474774	ENSG00000245556	None	SCAMP1-AS1	CD8
1909.2	-0.0355256	0.0272298	-1.30466	0.192009	0.461922	ENSG00000136827	None	TOR1A	CD8
5090.75	-0.0355987	0.0227352	-1.5658	0.117396	0.35868	ENSG00000084090	None	STARD7	CD8
10.2949	-0.0356028	0.121697	-0.292553	0.769864	0.90207	ENSG00000239419	None	RN7SL535P	CD8
2874.72	-0.0356141	0.029858	-1.19278	0.232955	0.509718	ENSG00000180957	None	PITPNB	CD8
8671.27	-0.0356433	0.0332289	-1.07266	0.283423	0.563004	ENSG00000125944	None	HNRNPR	CD8
7314.93	-0.0356634	0.0430441	-0.828531	0.40737	0.672094	ENSG00000100219	None	XBP1	CD8
1942.43	-0.0356778	0.0272532	-1.30912	0.190493	0.460067	ENSG00000166855	None	CLPX	CD8
873.893	-0.0357341	0.0461101	-0.774974	0.438355	0.697665	ENSG00000115539	None	PDCL3	CD8
17769.6	-0.0357402	0.0318657	-1.12159	0.262037	0.540093	ENSG00000184007	None	PTP4A2	CD8
4144	-0.0357502	0.0281015	-1.27218	0.203309	0.475382	ENSG00000177463	None	NR2C2	CD8
2165.29	-0.0357642	0.0365046	-0.979717	0.327226	0.606475	ENSG00000158850	None	B4GALT3	CD8
23.9202	-0.0357783	0.0867877	-0.412251	0.680155	0.858449	ENSG00000232818	None	RPS2P32	CD8
5855.68	-0.0358084	0.0203517	-1.75948	0.0784954	0.292769	ENSG00000169375	None	SIN3A	CD8
1356.61	-0.0358166	0.0452244	-0.791975	0.428375	0.689187	ENSG00000168404	None	MLKL	CD8
7921.65	-0.0358278	0.030043	-1.19255	0.233046	0.509853	ENSG00000105953	None	OGDH	CD8
1292.06	-0.0358386	0.0652763	-0.549029	0.582985	0.799302	ENSG00000204257	None	HLA-DMA	CD8
5105.46	-0.0358809	0.0341309	-1.05127	0.293133	0.574144	ENSG00000142227	None	EMP3	CD8
2708.06	-0.0358985	0.0497704	-0.721283	0.470736	0.722825	ENSG00000140474	None	ULK3	CD8
3974.77	-0.0359081	0.0239172	-1.50135	0.133265	0.38326	ENSG00000111667	None	USP5	CD8
8.96637	-0.0359095	0.179795	-0.199725	0.841696	0.937598	ENSG00000272913	None	NA	CD8
404.582	-0.035912	0.0425967	-0.843071	0.399189	0.666249	ENSG00000120688	None	WBP4	CD8
7075.34	-0.0359285	0.038847	-0.924873	0.355032	0.629808	ENSG00000172354	None	GNB2	CD8
1135.01	-0.0359347	0.0378724	-0.948834	0.342705	0.619666	ENSG00000124067	None	SLC12A4	CD8
4099.36	-0.0359415	0.102326	-0.351246	0.725404	0.880218	ENSG00000130775	None	THEMIS2	CD8
16945.1	-0.0359568	0.0276032	-1.30263	0.1927	0.462272	ENSG00000060237	None	WNK1	CD8
55.6719	-0.0359694	0.0772221	-0.465792	0.641364	0.83668	ENSG00000225871	None	NA	CD8
87.6772	-0.0360098	0.0621978	-0.578957	0.562618	0.78544	ENSG00000255585	None	LOC651337	CD8
1530.53	-0.0360249	0.0454145	-0.793245	0.427635	0.688821	ENSG00000148334	None	PTGES2	CD8
44.4099	-0.0360474	0.0956598	-0.376829	0.7063	0.8713	ENSG00000226380	None	NA	CD8
1672.73	-0.03607	0.0424964	-0.848779	0.396004	0.663975	ENSG00000179532	None	DNHD1	CD8
406.238	-0.0361132	0.0386223	-0.935037	0.349769	0.624937	ENSG00000078237	None	TIGAR	CD8
413.38	-0.0361195	0.0659669	-0.547539	0.584008	0.799802	ENSG00000139998	None	RAB15	CD8
2676.2	-0.0361285	0.0438742	-0.823455	0.410249	0.674332	ENSG00000166987	None	MBD6	CD8
1067.43	-0.0361311	0.0554662	-0.651408	0.514783	0.752439	ENSG00000132005	None	RFX1	CD8
21929.4	-0.0361331	0.0348602	-1.03651	0.299963	0.580598	ENSG00000173020	None	GRK2	CD8
18359.7	-0.0361381	0.037316	-0.968435	0.332827	0.610825	ENSG00000174718	None	RESF1	CD8
175.796	-0.0361409	0.178521	-0.202446	0.839568	0.936403	ENSG00000110777	None	POU2AF1	CD8
107.647	-0.0361662	0.0433082	-0.83509	0.403667	0.669166	ENSG00000248593	None	DSTNP2	CD8
847.166	-0.0361721	0.0803088	-0.450412	0.652413	0.843017	ENSG00000140968	None	IRF8	CD8
2649.91	-0.0361935	0.0319536	-1.13269	0.257345	0.535547	ENSG00000176444	None	CLK2	CD8
471.582	-0.0362026	0.0411869	-0.878983	0.379411	0.651025	ENSG00000002016	None	RAD52	CD8
3856.44	-0.0362032	0.0294375	-1.22983	0.21876	0.494599	ENSG00000115020	None	PIKFYVE	CD8
2290.84	-0.0362312	0.0302937	-1.196	0.231696	0.508315	ENSG00000173113	None	TRMT112	CD8
23.6555	-0.0362385	0.126028	-0.287544	0.773696	0.903621	ENSG00000227217	None	NA	CD8
119.528	-0.0362413	0.0674117	-0.537612	0.590845	0.805021	ENSG00000185482	None	STAC3	CD8
1334.43	-0.0362481	0.0367994	-0.98502	0.324614	0.604243	ENSG00000139625	None	MAP3K12	CD8
12041.1	-0.0362594	0.0264577	-1.37047	0.170541	0.434969	ENSG00000107290	None	SETX	CD8
1728.07	-0.0362627	0.0408679	-0.887314	0.37491	0.64699	ENSG00000104522	None	GFUS	CD8
453.204	-0.0362642	0.0272916	-1.32877	0.183924	0.45161	ENSG00000074621	None	SLC24A1	CD8
803.195	-0.0362774	0.0423133	-0.857353	0.39125	0.660164	ENSG00000108506	None	INTS2	CD8
380.681	-0.036332	0.0369524	-0.983209	0.325504	0.605223	ENSG00000168781	None	PPIP5K1	CD8
31.6929	-0.0363377	0.100886	-0.360186	0.718708	0.877465	ENSG00000211882	None	TRAJ7	CD8
29.8138	-0.0363542	0.105776	-0.343691	0.731079	0.883225	ENSG00000226124	None	FTCDNL1	CD8
2768.84	-0.0363823	0.0394817	-0.921496	0.356791	0.631027	ENSG00000169826	None	CSGALNACT2	CD8
826.784	-0.0363868	0.0306417	-1.18749	0.235033	0.512125	ENSG00000119684	None	MLH3	CD8
2374.6	-0.0364057	0.0324551	-1.12173	0.261979	0.540093	ENSG00000161057	None	PSMC2	CD8
2268.4	-0.0364231	0.0622894	-0.58474	0.558723	0.783417	ENSG00000160888	None	IER2	CD8
876.517	-0.0364263	0.0289109	-1.25995	0.207688	0.480815	ENSG00000158161	None	EYA3	CD8
362.492	-0.0364496	0.0322399	-1.13057	0.258236	0.536393	ENSG00000260917	None	LOC103344931	CD8
468.488	-0.0364703	0.0701564	-0.519843	0.603173	0.812342	ENSG00000065717	None	TLE2	CD8
1855.37	-0.0364789	0.0347946	-1.04841	0.294451	0.575455	ENSG00000133422	None	MORC2	CD8
1004.84	-0.0365185	0.131017	-0.278731	0.780451	0.906185	ENSG00000221869	None	CEBPD	CD8
1759.25	-0.0365287	0.032582	-1.12113	0.262233	0.540406	ENSG00000085511	None	MAP3K4	CD8
649.646	-0.0365305	0.0402919	-0.906645	0.364595	0.637847	ENSG00000134575	None	ACP2	CD8
1444.18	-0.0365359	0.0270849	-1.34894	0.177355	0.443453	ENSG00000160688	None	FLAD1	CD8
4144.65	-0.0365376	0.0427733	-0.854215	0.392986	0.661738	ENSG00000164916	None	FOXK1	CD8
296.397	-0.0365926	0.0883105	-0.414364	0.678608	0.857602	ENSG00000225614	None	ZNF469	CD8
39.721	-0.0366028	0.0741227	-0.493813	0.621438	0.823851	ENSG00000254909	None	NA	CD8
1580.37	-0.0366078	0.0500986	-0.730715	0.464953	0.718541	ENSG00000179526	None	SHARPIN	CD8
2144.97	-0.0366087	0.028071	-1.30415	0.192184	0.461941	ENSG00000166579	None	NDEL1	CD8
588.24	-0.0366199	0.0683741	-0.535582	0.592248	0.805672	ENSG00000141698	None	NT5C3B	CD8
175.509	-0.0366318	0.0492254	-0.744164	0.456777	0.712815	ENSG00000197162	None	ZNF785	CD8
195.073	-0.0366392	0.0529279	-0.692246	0.488783	0.73609	ENSG00000225963	None	NA	CD8
3279.55	-0.0366856	0.0282471	-1.29874	0.194033	0.464086	ENSG00000142039	None	CCDC97	CD8
8633.31	-0.0367097	0.0327013	-1.12257	0.261618	0.539847	ENSG00000131446	None	MGAT1	CD8
261.281	-0.0367243	0.0889139	-0.413032	0.679583	0.858171	ENSG00000165572	None	KBTBD6	CD8
12.9917	-0.0367493	0.137152	-0.267945	0.788741	0.910431	ENSG00000163251	None	FZD5	CD8
3953.99	-0.0367726	0.027321	-1.34595	0.17832	0.444829	ENSG00000125447	None	GGA3	CD8
11.1028	-0.036779	0.111622	-0.329495	0.741781	0.888595	ENSG00000196391	None	ZNF774	CD8
72.3179	-0.0367792	0.136029	-0.270378	0.786869	0.909278	ENSG00000138669	None	PRKG2	CD8
1410.35	-0.0367913	0.0390846	-0.941324	0.346539	0.622327	ENSG00000116213	None	WRAP73	CD8
19.0094	-0.0367954	0.108572	-0.338905	0.734682	0.885376	ENSG00000158683	None	PKD1L1	CD8
40.5548	-0.0367992	0.0896532	-0.410462	0.681467	0.859598	ENSG00000171914	None	TLN2	CD8
1822.54	-0.0368181	0.0244537	-1.50562	0.132164	0.381679	ENSG00000129691	None	ASH2L	CD8
113.299	-0.0368208	0.0830573	-0.443318	0.657536	0.845416	ENSG00000106701	None	FSD1L	CD8
3631.99	-0.0368437	0.0351852	-1.04714	0.295037	0.575689	ENSG00000176624	None	MEX3C	CD8
559.535	-0.0368661	0.0481014	-0.766424	0.443424	0.701957	ENSG00000171735	None	CAMTA1	CD8
2776.37	-0.0368769	0.0398632	-0.925086	0.354921	0.629808	ENSG00000111142	None	METAP2	CD8
501.841	-0.0369055	0.0899415	-0.410328	0.681565	0.8596	ENSG00000089177	None	KIF16B	CD8
162.985	-0.0369581	0.0530088	-0.697208	0.485673	0.733477	ENSG00000131781	None	FMO5	CD8
31.7749	-0.0369643	0.0781473	-0.473008	0.636208	0.833172	ENSG00000134245	None	WNT2B	CD8
4879.44	-0.0370634	0.029967	-1.23681	0.216158	0.491662	ENSG00000169223	None	LMAN2	CD8
2901.28	-0.0370695	0.0326133	-1.13664	0.255691	0.533731	ENSG00000121060	None	TRIM25	CD8
1580.19	-0.037081	0.0279614	-1.32615	0.18479	0.452808	ENSG00000011007	None	ELOA	CD8
4924.27	-0.0370855	0.0186513	-1.98836	0.0467717	0.225746	ENSG00000132155	None	RAF1	CD8
64.7208	-0.0370916	0.0701268	-0.528922	0.596859	0.808147	ENSG00000230189	None	RABGEF1P2	CD8
238.14	-0.0371044	0.0415894	-0.892158	0.372308	0.644687	ENSG00000164610	None	RP9	CD8
1747.66	-0.037107	0.0234311	-1.58366	0.113271	0.351841	ENSG00000162236	None	STX5	CD8
2608.31	-0.037107	0.0243701	-1.52264	0.127848	0.375295	ENSG00000160691	None	SHC1	CD8
10.5863	-0.0371086	0.188117	-0.197264	0.843621	0.938382	ENSG00000242736	None	TRBV1	CD8
894.433	-0.0371108	0.0372802	-0.995455	0.319515	0.599893	ENSG00000110925	None	CSRNP2	CD8
309.45	-0.0371154	0.0575151	-0.645316	0.518722	0.755323	ENSG00000169193	None	CCDC126	CD8
15716.5	-0.0371178	0.0409893	-0.905549	0.365175	0.63828	ENSG00000170144	None	HNRNPA3	CD8
673.981	-0.0371266	0.0466153	-0.796446	0.425773	0.687038	ENSG00000176396	None	EID2	CD8
2754.42	-0.0371521	0.0294462	-1.26169	0.207059	0.480145	ENSG00000140553	None	UNC45A	CD8
680.14	-0.0372095	0.0310834	-1.19709	0.231273	0.507709	ENSG00000018610	None	STEEP1	CD8
4962.32	-0.0372134	0.0401046	-0.927911	0.353454	0.628597	ENSG00000131149	None	GSE1	CD8
1400.32	-0.0372354	0.0500518	-0.743937	0.456915	0.712937	ENSG00000105298	None	CACTIN	CD8
52.1301	-0.0372645	0.178103	-0.20923	0.834269	0.93314	ENSG00000109674	None	NEIL3	CD8
11439	-0.0372809	0.0367846	-1.01349	0.310824	0.591411	ENSG00000186469	None	GNG2	CD8
11.3175	-0.0372922	0.102948	-0.362243	0.71717	0.877115	ENSG00000239964	None	RN7SL748P	CD8
305.43	-0.0372937	0.035075	-1.06326	0.287666	0.567547	ENSG00000155666	None	KDM8	CD8
4777.79	-0.0373317	0.0164605	-2.26796	0.0233315	0.157592	ENSG00000166887	None	VPS39	CD8
1167	-0.0373563	0.0321617	-1.16151	0.245433	0.522374	ENSG00000085760	None	MTIF2	CD8
2940.52	-0.0373778	0.026275	-1.42256	0.154865	0.414426	ENSG00000162601	None	MYSM1	CD8
42.4245	-0.037421	0.12565	-0.297819	0.765842	0.900286	ENSG00000278974	None	NA	CD8
3451	-0.0374657	0.0370103	-1.0123	0.311393	0.592041	ENSG00000163516	None	ANKZF1	CD8
419.86	-0.0374673	0.0432029	-0.867239	0.385811	0.655594	ENSG00000169519	None	METTL15	CD8
7768.19	-0.0374743	0.0332593	-1.12673	0.259857	0.53801	ENSG00000108424	None	KPNB1	CD8
423.97	-0.0374948	0.0574939	-0.652153	0.514302	0.752299	ENSG00000105717	None	PBX4	CD8
2561.81	-0.0375129	0.0219497	-1.70904	0.0874438	0.308966	ENSG00000126581	None	BECN1	CD8
8272.95	-0.0375178	0.0328557	-1.1419	0.253496	0.531074	ENSG00000139218	None	SCAF11	CD8
2428.57	-0.0375252	0.0360445	-1.04108	0.297839	0.578682	ENSG00000111912	None	NCOA7	CD8
15880.8	-0.0375429	0.0415272	-0.904055	0.365966	0.638936	ENSG00000115091	None	ACTR3	CD8
169.758	-0.0375577	0.156666	-0.239732	0.810538	0.920964	ENSG00000029993	None	HMGB3	CD8
793.896	-0.0375652	0.052615	-0.713963	0.47525	0.726132	ENSG00000137656	None	BUD13	CD8
5167.71	-0.0375907	0.0266026	-1.41305	0.157642	0.41894	ENSG00000183726	None	TMEM50A	CD8
6017.79	-0.037655	0.0389175	-0.96756	0.333264	0.611173	ENSG00000178927	None	CYBC1	CD8
594.722	-0.0376681	0.03914	-0.962395	0.335851	0.613834	ENSG00000117475	None	BLZF1	CD8
2770.79	-0.0376721	0.0295816	-1.2735	0.202842	0.474772	ENSG00000090273	None	NUDC	CD8
2344.47	-0.0376924	0.0225473	-1.6717	0.0945828	0.322287	ENSG00000100220	None	RTCB	CD8
8287.6	-0.0376953	0.036192	-1.04154	0.297626	0.578587	ENSG00000146083	None	RNF44	CD8
4880.11	-0.0377167	0.0471999	-0.799085	0.424241	0.686117	ENSG00000173193	None	PARP14	CD8
5523.15	-0.0377365	0.045184	-0.835172	0.403621	0.669166	ENSG00000179010	None	MRFAP1	CD8
278.916	-0.0377508	0.0446014	-0.846405	0.397327	0.66507	ENSG00000255310	None	NA	CD8
888.141	-0.0377644	0.092486	-0.408326	0.683035	0.860399	ENSG00000161960	None	EIF4A1	CD8
640.669	-0.0377806	0.0420194	-0.899123	0.368587	0.641272	ENSG00000204536	None	CCHCR1	CD8
1526.28	-0.0377866	0.0467671	-0.807974	0.419105	0.681872	ENSG00000126903	None	SLC10A3	CD8
106.853	-0.0377942	0.159816	-0.236486	0.813056	0.922514	ENSG00000079385	None	CEACAM1	CD8
2939.36	-0.0378026	0.0170818	-2.21304	0.0268952	0.168491	ENSG00000074356	None	NCBP3	CD8
176.507	-0.0378076	0.0728997	-0.518626	0.604022	0.812663	ENSG00000139117	None	CPNE8	CD8
2027.34	-0.0378249	0.0235597	-1.60549	0.108386	0.344191	ENSG00000127804	None	METTL16	CD8
358.931	-0.0378264	0.0881916	-0.428912	0.667987	0.851412	ENSG00000259865	None	NA	CD8
2860.1	-0.0378336	0.0336002	-1.12599	0.260168	0.538397	ENSG00000204120	None	GIGYF2	CD8
139.457	-0.0378424	0.0771595	-0.490445	0.623819	0.825059	ENSG00000180834	None	MAP6D1	CD8
5225.02	-0.0378719	0.0314456	-1.20436	0.22845	0.504542	ENSG00000162191	None	UBXN1	CD8
8646.18	-0.0378869	0.063882	-0.593076	0.55313	0.779431	ENSG00000158717	None	RNF166	CD8
1341.45	-0.0378963	0.0383496	-0.988179	0.323065	0.603087	ENSG00000117174	None	ZNHIT6	CD8
630.422	-0.0378991	0.034628	-1.09446	0.273752	0.553708	ENSG00000004139	None	SARM1	CD8
12.8328	-0.0379157	0.0943493	-0.401865	0.687783	0.863036	ENSG00000244926	None	ALKBH3-AS1	CD8
1795.32	-0.037926	0.0478827	-0.792061	0.428325	0.689187	ENSG00000125124	None	BBS2	CD8
4910.85	-0.0379268	0.0276073	-1.37379	0.169505	0.43425	ENSG00000163930	None	BAP1	CD8
1932.5	-0.0379426	0.0236335	-1.60546	0.108393	0.344191	ENSG00000163374	None	YY1AP1	CD8
1318.97	-0.0379433	0.0375493	-1.01049	0.31226	0.593007	ENSG00000144504	None	ANKMY1	CD8
13.0097	-0.0379591	0.124739	-0.304308	0.760893	0.89801	ENSG00000211863	None	TRAJ26	CD8
1549.15	-0.0379697	0.0262955	-1.44396	0.14875	0.406687	ENSG00000105705	None	SUGP1	CD8
1667.92	-0.0379825	0.0234902	-1.61695	0.105888	0.340507	ENSG00000196363	None	WDR5	CD8
269.578	-0.0380665	0.0760961	-0.500243	0.616904	0.821105	ENSG00000111321	None	LTBR	CD8
2454.68	-0.0380734	0.0673756	-0.565092	0.572011	0.79274	ENSG00000139163	None	ETNK1	CD8
916.684	-0.0380787	0.0321501	-1.18441	0.236253	0.512801	ENSG00000105875	None	WDR91	CD8
806.361	-0.038116	0.0322761	-1.18093	0.237629	0.514247	ENSG00000197603	None	CPLANE1	CD8
101822	-0.0381214	0.0488298	-0.780701	0.434978	0.695113	ENSG00000166710	None	B2M	CD8
3009.7	-0.0381384	0.0495397	-0.769855	0.441386	0.700208	ENSG00000170275	None	CRTAP	CD8
10.073	-0.038157	0.114671	-0.332753	0.739321	0.887817	ENSG00000228653	None	HNRNPCP7	CD8
136.751	-0.0381642	0.0984056	-0.387826	0.698145	0.868037	ENSG00000176809	None	LRRC37A3	CD8
48.1603	-0.0382087	0.0553618	-0.690163	0.490091	0.736906	ENSG00000163126	None	ANKRD23	CD8
3311.25	-0.0382617	0.0258522	-1.48002	0.138869	0.39207	ENSG00000180104	None	EXOC3	CD8
631.26	-0.0382891	0.0373754	-1.02444	0.305625	0.586749	ENSG00000261609	None	GAN	CD8
2761.54	-0.0383041	0.0273241	-1.40184	0.160962	0.422505	ENSG00000160058	None	BSDC1	CD8
924.891	-0.038322	0.0649844	-0.589711	0.555384	0.781398	ENSG00000135976	None	ANKRD36	CD8
3991.17	-0.0383359	0.0238042	-1.61047	0.107296	0.342974	ENSG00000141644	None	MBD1	CD8
8060.87	-0.0383387	0.0425191	-0.901683	0.367225	0.640342	ENSG00000182718	None	ANXA2	CD8
17622.9	-0.0383528	0.0259032	-1.48062	0.138708	0.391873	ENSG00000086758	None	HUWE1	CD8
489.737	-0.0383756	0.0679383	-0.564859	0.57217	0.79274	ENSG00000106665	None	CLIP2	CD8
2918.59	-0.0383881	0.026887	-1.42776	0.153362	0.413059	ENSG00000011009	None	LYPLA2	CD8
1163.15	-0.0383902	0.0575377	-0.667219	0.504632	0.74626	ENSG00000104324	None	CPQ	CD8
114.056	-0.0383928	0.174352	-0.220203	0.825713	0.928912	ENSG00000169607	None	CKAP2L	CD8
4860.4	-0.0383969	0.0290931	-1.31979	0.186904	0.455214	ENSG00000066777	None	ARFGEF1	CD8
625.979	-0.0384004	0.0518685	-0.740342	0.459093	0.714723	ENSG00000167969	None	ECI1	CD8
1044.23	-0.0384141	0.140025	-0.274338	0.783825	0.907908	ENSG00000214425	None	LRRC37A4P	CD8
1659.31	-0.0384179	0.0260939	-1.47229	0.140942	0.394893	ENSG00000148300	None	REXO4	CD8
631.666	-0.0384354	0.0621943	-0.617988	0.536583	0.76807	ENSG00000106069	None	CHN2	CD8
15.543	-0.0384536	0.101763	-0.377875	0.705523	0.871015	ENSG00000244607	None	CCDC13	CD8
838.551	-0.0384771	0.0451891	-0.851468	0.394509	0.662754	ENSG00000119812	None	FAM98A	CD8
1624.06	-0.0385056	0.0382773	-1.00597	0.314432	0.594899	ENSG00000163166	None	IWS1	CD8
588.909	-0.0385417	0.0359789	-1.07123	0.284065	0.563632	ENSG00000089682	None	RBM41	CD8
2595.7	-0.0385536	0.0581568	-0.662924	0.507379	0.748131	ENSG00000159111	None	MRPL10	CD8
15.4289	-0.0385617	0.20711	-0.18619	0.852296	0.940888	ENSG00000250687	None	NAIPP1	CD8
7622.99	-0.0385693	0.0424874	-0.907784	0.363993	0.637445	ENSG00000069275	None	NUCKS1	CD8
5333.39	-0.0385741	0.0396522	-0.972811	0.330647	0.609087	ENSG00000142208	None	AKT1	CD8
51.9845	-0.0385888	0.220107	-0.175319	0.860829	0.945326	ENSG00000183762	None	KREMEN1	CD8
730.243	-0.0386028	0.0383778	-1.00586	0.314482	0.594899	ENSG00000027847	None	B4GALT7	CD8
21.0722	-0.0386132	0.0962607	-0.401132	0.688323	0.863275	ENSG00000172382	None	PRSS27	CD8
400.025	-0.0386238	0.049556	-0.779398	0.435745	0.6956	ENSG00000137404	None	NRM	CD8
20.0928	-0.0386506	0.119893	-0.322375	0.747169	0.891303	ENSG00000257261	None	SLC38A4-AS1	CD8
705.484	-0.0386879	0.0303466	-1.27487	0.202356	0.474211	ENSG00000009780	None	FAM76A	CD8
40.5116	-0.0386891	0.0921849	-0.41969	0.674712	0.855074	ENSG00000123191	None	ATP7B	CD8
2181.63	-0.038696	0.0390871	-0.989995	0.322177	0.6026	ENSG00000007392	None	LUC7L	CD8
1919.04	-0.0387	0.0464098	-0.833877	0.404351	0.669721	ENSG00000135749	None	PCNX2	CD8
2779.48	-0.0387022	0.0211396	-1.8308	0.067131	0.271064	ENSG00000148660	None	CAMK2G	CD8
1297.55	-0.0387163	0.0207948	-1.86182	0.062628	0.260611	ENSG00000155729	None	KCTD18	CD8
334.8	-0.0387229	0.0358804	-1.07922	0.280489	0.560222	ENSG00000088876	None	ZNF343	CD8
2172.75	-0.0387234	0.0355354	-1.08971	0.275839	0.556117	ENSG00000198258	None	UBL5	CD8
2220.39	-0.0387276	0.0356323	-1.08687	0.277096	0.556773	ENSG00000076984	None	MAP2K7	CD8
17.8021	-0.0387573	0.129452	-0.299396	0.764638	0.899482	ENSG00000126803	None	HSPA2	CD8
187.898	-0.0387821	0.0501486	-0.773345	0.439318	0.698466	ENSG00000269825	None	LOC122539214	CD8
336.085	-0.0387972	0.0397739	-0.975445	0.32934	0.608097	ENSG00000148057	None	IDNK	CD8
9718.61	-0.0388046	0.0283494	-1.3688	0.171062	0.435784	ENSG00000143799	None	PARP1	CD8
5973.86	-0.0388128	0.0315291	-1.23102	0.218317	0.4942	ENSG00000110514	None	MADD	CD8
20.0109	-0.0388546	0.170273	-0.228191	0.819498	0.926045	ENSG00000270872	None	SRGAP2D	CD8
243.967	-0.0389073	0.0381717	-1.01927	0.308075	0.589358	ENSG00000160602	None	NEK8	CD8
101.184	-0.0389116	0.0535798	-0.726236	0.467694	0.720505	ENSG00000214293	None	APTR	CD8
34.9092	-0.0389139	0.0790655	-0.492172	0.622597	0.824692	ENSG00000281530	None	NA	CD8
968.255	-0.0389313	0.0377346	-1.03171	0.302207	0.583209	ENSG00000119979	None	DENND10	CD8
227.565	-0.0389474	0.0496675	-0.784163	0.432945	0.693689	ENSG00000104524	None	PYCR3	CD8
3923.58	-0.0389595	0.0221997	-1.75495	0.0792676	0.294866	ENSG00000065883	None	CDK13	CD8
16858.1	-0.0389644	0.0408028	-0.954943	0.339607	0.617694	ENSG00000103479	None	RBL2	CD8
1729.2	-0.0389658	0.0445334	-0.874979	0.381585	0.652582	ENSG00000148343	None	MIGA2	CD8
650.039	-0.0389908	0.0317536	-1.22792	0.219478	0.495272	ENSG00000137171	None	KLC4	CD8
2708.04	-0.0390033	0.0245193	-1.59072	0.111674	0.349637	ENSG00000172943	None	PHF8	CD8
1220.46	-0.0390146	0.03846	-1.01442	0.310382	0.591146	ENSG00000186575	None	NF2	CD8
134.912	-0.0390154	0.0546755	-0.71358	0.475487	0.726215	ENSG00000178896	None	EXOSC4	CD8
151.821	-0.0390157	0.0419266	-0.930572	0.352075	0.627613	ENSG00000171962	None	DRC3	CD8
1204.09	-0.039042	0.0466102	-0.837629	0.402239	0.668466	ENSG00000127922	None	SEM1	CD8
3380.87	-0.0390605	0.0362399	-1.07783	0.28111	0.560792	ENSG00000010256	None	UQCRC1	CD8
16.5691	-0.0390641	0.0995128	-0.392554	0.694649	0.86612	ENSG00000136383	None	ALPK3	CD8
866.599	-0.0390908	0.0458981	-0.851686	0.394388	0.662679	ENSG00000185684	None	EP400P1	CD8
168.07	-0.0390908	0.0554708	-0.70471	0.480991	0.730374	ENSG00000258056	None	CD63-AS1	CD8
347.651	-0.0391504	0.032901	-1.18994	0.234068	0.511054	ENSG00000123352	None	SPATS2	CD8
1304.73	-0.0391731	0.0329068	-1.19043	0.233879	0.510857	ENSG00000107874	None	CUEDC2	CD8
16325.5	-0.03919	0.054005	-0.725673	0.468039	0.720605	ENSG00000069424	None	KCNAB2	CD8
2098.32	-0.0392016	0.0542058	-0.723199	0.469557	0.721978	ENSG00000177084	None	POLE	CD8
654.048	-0.0392211	0.0315201	-1.24432	0.213382	0.487691	ENSG00000141098	None	GFOD2	CD8
36.748	-0.0392549	0.10946	-0.358622	0.719878	0.877579	ENSG00000198722	None	UNC13B	CD8
16.5195	-0.0392589	0.122033	-0.321708	0.747674	0.891536	ENSG00000259984	None	NA	CD8
140.496	-0.0392621	0.0453971	-0.864858	0.387117	0.656651	ENSG00000237037	None	NDUFA6-DT	CD8
26.6611	-0.0392724	0.0893033	-0.439765	0.660107	0.846798	ENSG00000239763	None	NA	CD8
1963.36	-0.0393348	0.0347603	-1.1316	0.257801	0.535634	ENSG00000156232	None	WHAMM	CD8
616.705	-0.0393353	0.032854	-1.19727	0.2312	0.507677	ENSG00000120053	None	GOT1	CD8
3082.17	-0.0393375	0.0578736	-0.679715	0.496685	0.741404	ENSG00000125520	None	SLC2A4RG	CD8
12.4782	-0.0393379	0.121226	-0.324501	0.745559	0.890541	ENSG00000173898	None	SPTBN2	CD8
33.194	-0.0393557	0.0716697	-0.549125	0.582919	0.799302	ENSG00000225335	None	NA	CD8
1240.31	-0.0393744	0.0453388	-0.868448	0.385149	0.655242	ENSG00000185813	None	PCYT2	CD8
23.8637	-0.0393856	0.0841652	-0.467956	0.639816	0.835782	ENSG00000269386	None	RAB11B-AS1	CD8
1484.46	-0.0394262	0.0300801	-1.31071	0.189957	0.459488	ENSG00000064313	None	TAF2	CD8
862.049	-0.0394463	0.0451985	-0.872734	0.382808	0.65351	ENSG00000174996	None	KLC2	CD8
628.178	-0.0394938	0.0398575	-0.990874	0.321747	0.602199	ENSG00000135622	None	SEMA4F	CD8
1738.41	-0.0395217	0.0725858	-0.544482	0.58611	0.801474	ENSG00000138172	None	CALHM2	CD8
202.435	-0.0395237	0.14296	-0.276466	0.78219	0.906986	ENSG00000234389	None	NA	CD8
1734.91	-0.0395373	0.0208949	-1.8922	0.058464	0.251519	ENSG00000108587	None	GOSR1	CD8
792.667	-0.0395558	0.0230069	-1.7193	0.08556	0.305837	ENSG00000100865	None	CINP	CD8
5898.61	-0.0396118	0.0334904	-1.18278	0.236896	0.513254	ENSG00000084676	None	NCOA1	CD8
7014.92	-0.0396614	0.0248344	-1.59704	0.110257	0.347094	ENSG00000156515	None	HK1	CD8
14081.9	-0.039668	0.0464501	-0.85399	0.39311	0.66181	ENSG00000125637	None	PSD4	CD8
251.156	-0.0396834	0.0710884	-0.558226	0.57669	0.796261	ENSG00000155093	None	PTPRN2	CD8
27.5961	-0.0397274	0.138862	-0.286092	0.774808	0.903898	ENSG00000261744	None	ZFPM1-AS1	CD8
241.09	-0.0397443	0.111993	-0.354881	0.722678	0.878578	ENSG00000123405	None	NFE2	CD8
2422.99	-0.0397468	0.033444	-1.18846	0.234652	0.511683	ENSG00000110066	None	KMT5B	CD8
351.604	-0.0397711	0.0821089	-0.48437	0.628123	0.827952	ENSG00000123080	None	CDKN2C	CD8
115.351	-0.0397742	0.151831	-0.261963	0.79335	0.912522	ENSG00000123358	None	NR4A1	CD8
230.002	-0.0397833	0.126994	-0.31327	0.754076	0.894851	ENSG00000166523	None	CLEC4E	CD8
219.544	-0.0397947	0.0870479	-0.457159	0.647557	0.840497	ENSG00000196123	None	MATCAP1	CD8
2501.44	-0.0398423	0.038812	-1.02655	0.304634	0.585822	ENSG00000103249	None	CLCN7	CD8
13.3191	-0.0398437	0.103645	-0.384423	0.700665	0.868967	ENSG00000261126	None	RBFADN	CD8
782.398	-0.0399153	0.0262758	-1.51909	0.128739	0.376984	ENSG00000196652	None	ZKSCAN5	CD8
377.682	-0.039949	0.117484	-0.340039	0.733827	0.885159	ENSG00000172322	None	CLEC12A	CD8
25.4606	-0.0399565	0.0864704	-0.462083	0.644022	0.838363	ENSG00000234390	None	USP27X-DT	CD8
5105.9	-0.039959	0.0555145	-0.719794	0.471652	0.723684	ENSG00000185262	None	UBALD2	CD8
1882.98	-0.0399645	0.0363881	-1.09828	0.27208	0.551564	ENSG00000085721	None	RRN3	CD8
24.5055	-0.0399654	0.110372	-0.362098	0.717279	0.877115	ENSG00000239470	None	RPL21P97	CD8
300.893	-0.0399774	0.0345227	-1.158	0.246863	0.523842	ENSG00000245571	None	FAM111A-DT	CD8
4986.34	-0.0399872	0.0329119	-1.21498	0.224374	0.500691	ENSG00000221978	None	CCNL2	CD8
302.678	-0.0399896	0.048074	-0.831836	0.405502	0.670379	ENSG00000101342	None	TLDC2	CD8
1808.04	-0.0399988	0.0357019	-1.12036	0.262562	0.540697	ENSG00000122965	None	RBM19	CD8
4367.5	-0.0400251	0.0392781	-1.01902	0.308195	0.589445	ENSG00000084112	None	SSH1	CD8
585.86	-0.0400299	0.0289946	-1.3806	0.167402	0.43189	ENSG00000151657	None	KIN	CD8
141.743	-0.040033	0.0457829	-0.87441	0.381895	0.652704	ENSG00000186787	None	SPIN2B	CD8
187.654	-0.0400396	0.0472656	-0.847119	0.396929	0.664881	ENSG00000175764	None	TTLL11	CD8
7912.74	-0.0400407	0.0293586	-1.36385	0.172615	0.437893	ENSG00000148396	None	SEC16A	CD8
492.301	-0.040044	0.0398784	-1.00415	0.315305	0.59574	ENSG00000169635	None	HIC2	CD8
2817.49	-0.0400585	0.0392956	-1.01941	0.308007	0.589293	ENSG00000126391	None	FRMD8	CD8
415.707	-0.0400617	0.0558058	-0.717877	0.472833	0.724083	ENSG00000100263	None	RHBDD3	CD8
11.8562	-0.0401141	0.137883	-0.290927	0.771107	0.902641	ENSG00000257221	None	NA	CD8
425.609	-0.0401196	0.0415368	-0.965881	0.334104	0.611937	ENSG00000008277	None	ADAM22	CD8
4406.78	-0.0401204	0.0469142	-0.855186	0.392448	0.660961	ENSG00000169220	None	RGS14	CD8
29.4705	-0.0401253	0.103523	-0.387599	0.698313	0.868108	ENSG00000228606	None	DCAF8-DT	CD8
62389.3	-0.0401299	0.0251163	-1.59777	0.110095	0.346802	ENSG00000147065	None	MSN	CD8
4189.6	-0.0401353	0.0379212	-1.05839	0.289879	0.570064	ENSG00000144136	None	SLC20A1	CD8
5568.68	-0.0401355	0.0377061	-1.06443	0.287133	0.567246	ENSG00000136819	None	C9orf78	CD8
1158.98	-0.0401488	0.0376033	-1.06769	0.285659	0.565625	ENSG00000166595	None	CIAO2B	CD8
13.8102	-0.0401507	0.0908984	-0.441709	0.6587	0.846256	ENSG00000213413	None	PVRIG	CD8
20.783	-0.0401702	0.105258	-0.381635	0.702732	0.870111	ENSG00000203734	None	ECT2L	CD8
4653.48	-0.0401797	0.0819367	-0.490375	0.623869	0.825059	ENSG00000034053	None	APBA2	CD8
17758.1	-0.040182	0.0428854	-0.936963	0.348778	0.624054	ENSG00000141524	None	TMC6	CD8
9.78862	-0.0402228	0.135423	-0.297017	0.766453	0.900637	ENSG00000100122	None	CRYBB1	CD8
28.4415	-0.0402393	0.0742132	-0.542211	0.587673	0.80285	ENSG00000226800	None	CACTIN-AS1	CD8
12669.2	-0.0402567	0.0231354	-1.74005	0.081851	0.299261	ENSG00000123338	None	NCKAP1L	CD8
1733.64	-0.0403008	0.0390182	-1.03287	0.301663	0.582635	ENSG00000163029	None	SMC6	CD8
55.2055	-0.0403159	0.069499	-0.580094	0.561851	0.785003	ENSG00000236449	None	NA	CD8
35.5403	-0.0403468	0.0667641	-0.604319	0.545632	0.773998	ENSG00000275070	None	Metazoa_SRP	CD8
234.624	-0.0403694	0.108731	-0.371277	0.710431	0.873254	ENSG00000142405	None	NLRP12	CD8
3188.14	-0.0403795	0.0272993	-1.47914	0.139103	0.392347	ENSG00000047056	None	WDR37	CD8
50.9768	-0.0403829	0.0760575	-0.530953	0.595451	0.807669	ENSG00000281183	None	NPTN-IT1	CD8
58.5519	-0.0403903	0.0921591	-0.438268	0.661192	0.847569	ENSG00000227354	None	RBM26-AS1	CD8
6982.49	-0.0404105	0.0393435	-1.02712	0.304364	0.585763	ENSG00000167491	None	GATAD2A	CD8
4795.19	-0.0404124	0.0241066	-1.6764	0.0936596	0.321131	ENSG00000166197	None	NOLC1	CD8
825.718	-0.0404224	0.036405	-1.11035	0.266846	0.54588	ENSG00000162341	None	TPCN2	CD8
5693.66	-0.0404229	0.0216519	-1.86695	0.0619091	0.25874	ENSG00000136448	None	NMT1	CD8
25073.6	-0.0404446	0.031106	-1.30022	0.193526	0.463251	ENSG00000143549	None	TPM3	CD8
3483.32	-0.0404467	0.040568	-0.997009	0.31876	0.599166	ENSG00000152127	None	MGAT5	CD8
26.1921	-0.0404783	0.151785	-0.266682	0.789714	0.911066	ENSG00000233822	None	H2BC15	CD8
1600.46	-0.0405124	0.0357619	-1.13284	0.257283	0.535502	ENSG00000085998	None	POMGNT1	CD8
350.267	-0.0405363	0.0475803	-0.851955	0.394239	0.662493	ENSG00000248092	None	NNT-AS1	CD8
85.9615	-0.0405461	0.171579	-0.236312	0.813191	0.922514	ENSG00000134061	None	CD180	CD8
289.218	-0.0405496	0.0606883	-0.668161	0.504031	0.745866	ENSG00000037241	None	RPL26L1	CD8
1575.17	-0.0405553	0.026869	-1.50937	0.131204	0.380495	ENSG00000087206	None	UIMC1	CD8
640.671	-0.0405554	0.0356741	-1.13683	0.255609	0.533624	ENSG00000117481	None	NSUN4	CD8
316.423	-0.0405706	0.614682	-0.0660026	0.947376	0.977867	ENSG00000215580	None	BCORP1	CD8
9.59853	-0.0405905	0.167908	-0.241743	0.808979	0.920274	ENSG00000160716	None	CHRNB2	CD8
887.247	-0.0406328	0.0267193	-1.52073	0.128329	0.376196	ENSG00000143748	None	NVL	CD8
600.968	-0.0406845	0.0408084	-0.996966	0.318781	0.599166	ENSG00000119718	None	EIF2B2	CD8
4285.54	-0.0407031	0.0333117	-1.22189	0.22175	0.497477	ENSG00000131378	None	RFTN1	CD8
615.635	-0.0407191	0.0388589	-1.04787	0.294697	0.575628	ENSG00000115317	None	HTRA2	CD8
23.2023	-0.0407199	0.089833	-0.453285	0.650344	0.842048	ENSG00000253476	None	NA	CD8
82.7029	-0.0407233	0.047747	-0.852897	0.393716	0.662196	ENSG00000106526	None	ACTR3C	CD8
43.5607	-0.0407254	0.0681919	-0.597218	0.550362	0.777558	ENSG00000243789	None	JMJD7	CD8
432.161	-0.0407312	0.0332385	-1.22542	0.220416	0.496224	ENSG00000137842	None	TMEM62	CD8
4744.08	-0.0407321	0.0408554	-0.996983	0.318773	0.599166	ENSG00000100239	None	PPP6R2	CD8
46.734	-0.0407457	0.0981995	-0.414928	0.678195	0.857402	ENSG00000166123	None	GPT2	CD8
1710.67	-0.0407474	0.0603421	-0.675274	0.499502	0.743107	ENSG00000177674	None	AGTRAP	CD8
167.27	-0.040754	0.0447465	-0.910775	0.362414	0.636027	ENSG00000124444	None	ZNF576	CD8
3872.8	-0.0407653	0.176542	-0.23091	0.817385	0.924726	ENSG00000170345	None	FOS	CD8
134.678	-0.0407703	0.0506383	-0.805129	0.420745	0.683647	ENSG00000229852	None	LOC122539212	CD8
661.092	-0.0407755	0.0355522	-1.14692	0.251415	0.528631	ENSG00000163481	None	RNF25	CD8
901.637	-0.0407756	0.0886113	-0.460163	0.645399	0.839357	ENSG00000006282	None	SPATA20	CD8
108.326	-0.0407781	0.108678	-0.375219	0.707498	0.871623	ENSG00000204253	None	HNRNPCP2	CD8
2596.29	-0.0407999	0.0505242	-0.807532	0.41936	0.682101	ENSG00000242802	None	AP5Z1	CD8
1263.7	-0.0408085	0.0375824	-1.08584	0.277549	0.55726	ENSG00000148399	None	DPH7	CD8
29.0037	-0.0408097	0.0939656	-0.434305	0.664067	0.849266	ENSG00000272092	None	NA	CD8
206.444	-0.0408217	0.115156	-0.35449	0.722971	0.878578	ENSG00000075702	None	WDR62	CD8
42.6295	-0.0408347	0.0913525	-0.447001	0.654874	0.844231	ENSG00000181392	None	SYNE4	CD8
20606	-0.0408477	0.0393077	-1.03918	0.298722	0.579573	ENSG00000167895	None	TMC8	CD8
437.72	-0.040854	0.0709053	-0.576177	0.564495	0.787488	ENSG00000198538	None	ZNF28	CD8
5620.66	-0.0408706	0.0186712	-2.18897	0.0285993	0.174437	ENSG00000152102	None	FAM168B	CD8
21.2606	-0.0408725	0.0719492	-0.568074	0.569985	0.791358	ENSG00000239300	None	NA	CD8
11102	-0.0408838	0.0235588	-1.73539	0.0826714	0.300481	ENSG00000158195	None	WASF2	CD8
1629.51	-0.0408859	0.0383448	-1.06627	0.286301	0.566184	ENSG00000179115	None	FARSA	CD8
2089.64	-0.0408892	0.0343563	-1.19015	0.233987	0.511006	ENSG00000179134	None	SAMD4B	CD8
6145.64	-0.0408916	0.0190905	-2.14198	0.0321948	0.185302	ENSG00000198231	None	DDX42	CD8
3139.47	-0.0408992	0.0326704	-1.25187	0.210616	0.484213	ENSG00000135250	None	SRPK2	CD8
183.704	-0.0409051	0.104762	-0.390457	0.696199	0.867052	ENSG00000166451	None	CENPN	CD8
78.2153	-0.041044	0.122803	-0.334227	0.738208	0.887163	ENSG00000234287	None	NA	CD8
2491.03	-0.0410445	0.028157	-1.4577	0.144923	0.401201	ENSG00000163161	None	ERCC3	CD8
3010.25	-0.0410451	0.0458122	-0.895941	0.370284	0.642611	ENSG00000106348	None	IMPDH1	CD8
3075.3	-0.0410649	0.043194	-0.950709	0.341752	0.619316	ENSG00000125912	None	NCLN	CD8
34.5726	-0.0410691	0.0808628	-0.507887	0.611533	0.81692	ENSG00000272144	None	NA	CD8
39.1812	-0.0410992	0.0739184	-0.556008	0.578206	0.797164	ENSG00000251023	None	NA	CD8
1889.68	-0.0411211	0.0350001	-1.17488	0.240041	0.516657	ENSG00000154767	None	XPC	CD8
12.8517	-0.0411297	0.121442	-0.338676	0.734854	0.88538	ENSG00000230539	None	AOAH-IT1	CD8
4561.1	-0.0411865	0.0188771	-2.18183	0.0291224	0.176027	ENSG00000013374	None	NUB1	CD8
53542.8	-0.0411906	0.052835	-0.779608	0.435622	0.695466	ENSG00000160255	None	ITGB2	CD8
68.2957	-0.0412121	0.0580808	-0.709565	0.477974	0.728056	ENSG00000237399	None	PITRM1-AS1	CD8
1217.76	-0.0412399	0.0446931	-0.922735	0.356145	0.630671	ENSG00000181220	None	ZNF746	CD8
294.438	-0.0412464	0.0379233	-1.08763	0.276759	0.556751	ENSG00000169372	None	CRADD	CD8
6410.88	-0.0412584	0.0332351	-1.24141	0.214455	0.489301	ENSG00000135269	None	TES	CD8
814.182	-0.04129	0.080254	-0.514491	0.606908	0.814329	ENSG00000139318	None	DUSP6	CD8
1702.77	-0.0413287	0.0436544	-0.946724	0.343779	0.620511	ENSG00000168936	None	TMEM129	CD8
799.844	-0.0413313	0.0311809	-1.32553	0.184994	0.452981	ENSG00000172671	None	ZFAND4	CD8
4955.46	-0.0413351	0.030655	-1.3484	0.177531	0.443763	ENSG00000172936	None	MYD88	CD8
20.4609	-0.0413371	0.111328	-0.371308	0.710408	0.873254	ENSG00000225886	None	NA	CD8
532.662	-0.0413515	0.0448927	-0.921121	0.356987	0.631245	ENSG00000125611	None	CHCHD5	CD8
140.666	-0.0413669	0.0451783	-0.915636	0.359858	0.633599	ENSG00000188825	None	LINC00910	CD8
785.727	-0.0413716	0.0329775	-1.25454	0.209645	0.483173	ENSG00000181924	None	COA4	CD8
5473.3	-0.0413877	0.0419387	-0.98686	0.323711	0.603642	ENSG00000141002	None	TCF25	CD8
9852.92	-0.0413939	0.0402923	-1.02734	0.304261	0.585763	ENSG00000009790	None	TRAF3IP3	CD8
802.665	-0.0414682	0.0329138	-1.2599	0.207704	0.480815	ENSG00000167333	None	TRIM68	CD8
10405.5	-0.041478	0.0388684	-1.06714	0.285909	0.565834	ENSG00000132274	None	TRIM22	CD8
2764.67	-0.0414972	0.0372976	-1.1126	0.265882	0.544745	ENSG00000135766	None	EGLN1	CD8
158.317	-0.041511	0.0758316	-0.547411	0.584097	0.799835	ENSG00000119681	None	LTBP2	CD8
572.64	-0.0415645	0.0804749	-0.516491	0.605512	0.813718	ENSG00000187210	None	GCNT1	CD8
1236.53	-0.0415919	0.0990561	-0.419883	0.674571	0.855074	ENSG00000120708	None	TGFBI	CD8
1520.5	-0.0415929	0.0222273	-1.87125	0.0613109	0.257297	ENSG00000168495	None	POLR3D	CD8
1764.84	-0.0416819	0.0635264	-0.656135	0.511737	0.750795	ENSG00000143889	None	HNRNPLL	CD8
2776.55	-0.0416822	0.0246099	-1.69372	0.0903193	0.31421	ENSG00000086102	None	NFX1	CD8
3063.1	-0.0416888	0.0413145	-1.00906	0.312946	0.593719	ENSG00000115275	None	MOGS	CD8
986.686	-0.0416901	0.0482814	-0.863481	0.387873	0.65718	ENSG00000105722	None	ERF	CD8
7641.88	-0.0416994	0.0397251	-1.0497	0.293856	0.575074	ENSG00000100422	None	CERK	CD8
1725.63	-0.0417059	0.0424484	-0.982507	0.32585	0.60535	ENSG00000104886	None	PLEKHJ1	CD8
316.948	-0.041744	0.0639846	-0.652408	0.514138	0.752299	ENSG00000104356	None	POP1	CD8
1633.14	-0.0417676	0.0523851	-0.797317	0.425267	0.686674	ENSG00000256043	None	CTSO	CD8
1581.4	-0.0417691	0.0459463	-0.909086	0.363305	0.63675	ENSG00000135723	None	FHOD1	CD8
1605.88	-0.0417746	0.0532006	-0.785227	0.43232	0.693204	ENSG00000161847	None	RAVER1	CD8
2616.29	-0.0417807	0.0233458	-1.78964	0.0735115	0.284343	ENSG00000163681	None	SLMAP	CD8
486.832	-0.0418009	0.0379202	-1.10234	0.270315	0.549658	ENSG00000181450	None	ZNF678	CD8
6537.52	-0.0418112	0.0473595	-0.882846	0.377319	0.649204	ENSG00000096433	None	ITPR3	CD8
2184.38	-0.0418346	0.0496191	-0.843116	0.399163	0.666249	ENSG00000106009	None	BRAT1	CD8
4373.55	-0.041838	0.0440519	-0.949743	0.342243	0.619556	ENSG00000086061	None	DNAJA1	CD8
770.122	-0.0418832	0.0249038	-1.6818	0.092608	0.318917	ENSG00000135953	None	MFSD9	CD8
12.0846	-0.04189	0.110934	-0.377613	0.705718	0.871015	ENSG00000240498	None	CDKN2B-AS1	CD8
971.723	-0.0418905	0.0260497	-1.6081	0.107813	0.34342	ENSG00000178105	None	DDX10	CD8
1630.72	-0.0418984	0.0471338	-0.888925	0.374043	0.646333	ENSG00000064961	None	HMG20B	CD8
2106.33	-0.0419	0.0474174	-0.883641	0.37689	0.648982	ENSG00000140563	None	MCTP2	CD8
1364.53	-0.0419141	0.0237202	-1.76702	0.0772249	0.291024	ENSG00000139197	None	PEX5	CD8
1912.47	-0.0419521	0.0397355	-1.05578	0.291067	0.571362	ENSG00000084072	None	PPIE	CD8
11.3672	-0.0419575	0.149132	-0.281344	0.778446	0.90556	ENSG00000224152	None	BAZ2B-AS1	CD8
695.371	-0.041961	0.0433154	-0.968732	0.332679	0.610748	ENSG00000185252	None	ZNF74	CD8
2517.92	-0.0419791	0.0374984	-1.11949	0.26293	0.540997	ENSG00000161202	None	DVL3	CD8
711.303	-0.0420112	0.0215273	-1.95153	0.0509936	0.235178	ENSG00000101844	None	ATG4A	CD8
2768.08	-0.0420398	0.0235167	-1.78766	0.0738314	0.285082	ENSG00000158669	None	GPAT4	CD8
636.649	-0.0420492	0.0397002	-1.05917	0.289523	0.569494	ENSG00000153767	None	GTF2E1	CD8
60.656	-0.0420943	0.0732152	-0.574939	0.565332	0.787956	ENSG00000253636	None	NA	CD8
13.2858	-0.0421101	0.112242	-0.375173	0.707532	0.871623	ENSG00000274824	None	MIR7152	CD8
527.248	-0.0421355	0.0251512	-1.67529	0.0938779	0.321239	ENSG00000150401	None	DCUN1D2	CD8
652.403	-0.0421392	0.0439298	-0.95924	0.337438	0.615497	ENSG00000064545	None	TMEM161A	CD8
1453.78	-0.0421549	0.0424131	-0.993913	0.320265	0.60078	ENSG00000236104	None	ZBTB22	CD8
7362.67	-0.0421875	0.0253061	-1.66709	0.095496	0.323304	ENSG00000197157	None	SND1	CD8
990.679	-0.0421932	0.0327201	-1.28952	0.197217	0.468271	ENSG00000088970	None	KIZ	CD8
16.8976	-0.0422121	0.151636	-0.278377	0.780723	0.90634	ENSG00000229715	None	EEF1DP3	CD8
2062.41	-0.0422131	0.0476387	-0.886109	0.375559	0.647464	ENSG00000172667	None	ZMAT3	CD8
161.362	-0.0422174	0.0775582	-0.544332	0.586213	0.801552	ENSG00000102886	None	GDPD3	CD8
105.348	-0.0422323	0.0664038	-0.635992	0.524782	0.760362	ENSG00000203772	None	SPRN	CD8
5053.79	-0.0422549	0.0193357	-2.18533	0.0288645	0.175173	ENSG00000153560	None	UBP1	CD8
4173.9	-0.0423137	0.036123	-1.17138	0.241446	0.518184	ENSG00000198730	None	CTR9	CD8
184.373	-0.0423193	0.0513663	-0.823873	0.410012	0.674318	ENSG00000182873	None	PRKCZ-AS1	CD8
1045.59	-0.0423237	0.0367677	-1.15111	0.249687	0.526659	ENSG00000155115	None	GTF3C6	CD8
508.12	-0.0423342	0.037877	-1.11768	0.263705	0.541811	ENSG00000118369	None	USP35	CD8
613.014	-0.0423352	0.0369038	-1.14718	0.251308	0.528603	ENSG00000103199	None	ZNF500	CD8
12783.9	-0.042346	0.138698	-0.305311	0.760129	0.897797	ENSG00000171223	None	JUNB	CD8
791.121	-0.0423482	0.0542462	-0.780667	0.434998	0.695113	ENSG00000166446	None	CDYL2	CD8
894.533	-0.0424056	0.0370121	-1.14572	0.251911	0.529162	ENSG00000142655	None	PEX14	CD8
657.481	-0.0424126	0.0437324	-0.96982	0.332136	0.610464	ENSG00000134590	None	RTL8C	CD8
2452.91	-0.0424138	0.0350407	-1.21042	0.226119	0.502455	ENSG00000198879	None	SFMBT2	CD8
163.131	-0.0424243	0.0535983	-0.791524	0.428638	0.689346	ENSG00000167524	None	RSKR	CD8
1287.88	-0.0424318	0.0328158	-1.29303	0.196001	0.46672	ENSG00000156521	None	TYSND1	CD8
566.112	-0.0424331	0.0507714	-0.835767	0.403286	0.668963	ENSG00000173083	None	HPSE	CD8
12.8249	-0.0424395	0.129236	-0.328388	0.742618	0.889126	ENSG00000267016	None	NA	CD8
12.8641	-0.0424512	0.0832275	-0.510062	0.610008	0.815994	ENSG00000260269	None	NA	CD8
9.98595	-0.0424681	0.109093	-0.389283	0.697067	0.867383	ENSG00000264773	None	MIR4420	CD8
435.22	-0.0424696	0.0645155	-0.658286	0.510354	0.750033	ENSG00000261505	None	NA	CD8
2241.91	-0.0424901	0.031963	-1.32935	0.183732	0.451414	ENSG00000070882	None	OSBPL3	CD8
14470.1	-0.0424905	0.0278369	-1.52641	0.126908	0.373864	ENSG00000157106	None	SMG1	CD8
5586.63	-0.0424989	0.0632578	-0.671837	0.501688	0.744735	ENSG00000157216	None	SSBP3	CD8
1828.81	-0.0425016	0.0381683	-1.11353	0.26548	0.544115	ENSG00000072506	None	HSD17B10	CD8
777.934	-0.0425089	0.0322574	-1.3178	0.18757	0.456066	ENSG00000177370	None	TIMM22	CD8
6496.43	-0.0425203	0.0539512	-0.788125	0.430623	0.691542	ENSG00000143774	None	GUK1	CD8
24038	-0.0425269	0.0215558	-1.97287	0.0485101	0.230142	ENSG00000139644	None	TMBIM6	CD8
5388.69	-0.0425363	0.0260979	-1.62988	0.103127	0.336231	ENSG00000186566	None	GPATCH8	CD8
254.86	-0.042586	0.0464456	-0.9169	0.359195	0.633335	ENSG00000128203	None	ASPHD2	CD8
3199.33	-0.0425866	0.0386215	-1.10267	0.270173	0.549498	ENSG00000111252	None	SH2B3	CD8
1145.99	-0.0426153	0.0388848	-1.09594	0.273106	0.552688	ENSG00000117385	None	P3H1	CD8
188.344	-0.0426277	0.142339	-0.299479	0.764575	0.899482	ENSG00000100162	None	CENPM	CD8
2115.78	-0.0426747	0.040341	-1.05785	0.290124	0.570157	ENSG00000102804	None	TSC22D1	CD8
14.1029	-0.0426997	0.0991503	-0.430657	0.666718	0.850597	ENSG00000226393	None	IFNA20P	CD8
605.184	-0.0427071	0.0396172	-1.07799	0.281037	0.560759	ENSG00000112031	None	MTRF1L	CD8
4452.82	-0.0427135	0.0271531	-1.57306	0.115704	0.355459	ENSG00000177479	None	ARIH2	CD8
908.667	-0.042746	0.0319483	-1.33797	0.180905	0.448015	ENSG00000169914	None	OTUD3	CD8
31.285	-0.0427669	0.0946818	-0.451691	0.651491	0.842442	ENSG00000269800	None	PLEKHA3P1	CD8
1351.69	-0.0427986	0.0569986	-0.75087	0.452731	0.709437	ENSG00000223705	None	NSUN5P1	CD8
10.6686	-0.0428023	0.15853	-0.269995	0.787164	0.909278	ENSG00000257277	None	NA	CD8
32.9221	-0.0428148	0.137041	-0.312422	0.754719	0.895026	ENSG00000278879	None	NA	CD8
761.156	-0.0428337	0.0945624	-0.452967	0.650572	0.842048	ENSG00000137965	None	IFI44	CD8
40.6791	-0.0428345	0.0783723	-0.546552	0.584687	0.800414	ENSG00000268279	None	NA	CD8
2730.12	-0.0428575	0.0221627	-1.93377	0.0531417	0.239964	ENSG00000134452	None	FBH1	CD8
401.578	-0.0428757	0.0262893	-1.63092	0.102908	0.335775	ENSG00000169016	None	E2F6	CD8
1344.7	-0.0428922	0.0589983	-0.727006	0.467222	0.720181	ENSG00000143891	None	GALM	CD8
1818.93	-0.0429146	0.0324396	-1.32291	0.185866	0.453709	ENSG00000110274	None	CEP164	CD8
135.507	-0.0429212	0.0782295	-0.548657	0.583241	0.799429	ENSG00000152475	None	ZNF837	CD8
1523.12	-0.042923	0.0366381	-1.17154	0.241381	0.518184	ENSG00000145050	None	MANF	CD8
8.94239	-0.0429469	0.114252	-0.375897	0.706994	0.871623	ENSG00000266708	None	NA	CD8
700.492	-0.0429666	0.0611554	-0.702581	0.482317	0.731179	ENSG00000170385	None	SLC30A1	CD8
4483.65	-0.0429925	0.04796	-0.896424	0.370026	0.642474	ENSG00000106799	None	TGFBR1	CD8
3796.28	-0.0430043	0.0387434	-1.10998	0.267008	0.545949	ENSG00000104774	None	MAN2B1	CD8
4838.56	-0.0430104	0.031867	-1.34969	0.177117	0.443349	ENSG00000106261	None	ZKSCAN1	CD8
806.025	-0.0430306	0.041847	-1.02828	0.303816	0.58516	ENSG00000151327	None	FAM177A1	CD8
1885.23	-0.0430401	0.0719706	-0.598023	0.549824	0.777121	ENSG00000099860	None	GADD45B	CD8
748.929	-0.0430429	0.0402936	-1.06823	0.285416	0.565365	ENSG00000165055	None	METTL2B	CD8
11312.2	-0.0430502	0.0306269	-1.40564	0.159833	0.42181	ENSG00000198055	None	GRK6	CD8
1179.41	-0.0430735	0.034759	-1.2392	0.21527	0.490644	ENSG00000143374	None	TARS2	CD8
611.547	-0.0431109	0.107924	-0.399454	0.689558	0.863837	ENSG00000160789	None	LMNA	CD8
2530.51	-0.0431259	0.0321216	-1.34258	0.179407	0.446235	ENSG00000116237	None	ICMT	CD8
11.793	-0.0431661	0.121491	-0.355302	0.722364	0.878578	ENSG00000259954	None	IL21R-AS1	CD8
2677.17	-0.0431706	0.0271795	-1.58835	0.112207	0.350129	ENSG00000119321	None	FKBP15	CD8
2689.87	-0.0431895	0.0481587	-0.896816	0.369817	0.642177	ENSG00000186063	None	AIDA	CD8
3986.78	-0.0431981	0.0308961	-1.39817	0.162061	0.423865	ENSG00000179335	None	CLK3	CD8
11368.2	-0.0432048	0.0474956	-0.909658	0.363003	0.63654	ENSG00000089820	None	ARHGAP4	CD8
1439.2	-0.0432239	0.0354466	-1.21941	0.222689	0.498906	ENSG00000177225	None	GATD1	CD8
79.6541	-0.0432629	0.0732612	-0.590529	0.554836	0.780841	ENSG00000164976	None	MYORG	CD8
767.84	-0.0432744	0.0362101	-1.19509	0.232051	0.508531	ENSG00000131652	None	THOC6	CD8
1002.08	-0.0432749	0.0242123	-1.78731	0.0738876	0.28516	ENSG00000184056	None	VPS33B	CD8
20546.1	-0.0432835	0.0230398	-1.87864	0.0602934	0.254946	ENSG00000160710	None	ADAR	CD8
3151.74	-0.0433122	0.0285951	-1.51467	0.129855	0.378744	ENSG00000008869	None	HEATR5B	CD8
169.099	-0.0433581	0.0700149	-0.61927	0.535739	0.767815	ENSG00000108352	None	RAPGEFL1	CD8
274.932	-0.0433707	0.164326	-0.26393	0.791834	0.912301	ENSG00000137812	None	KNL1	CD8
1009.77	-0.0433712	0.0372707	-1.16368	0.244553	0.521353	ENSG00000223959	None	AFG3L1P	CD8
258.561	-0.0433726	0.132175	-0.328145	0.742802	0.889148	ENSG00000151725	None	CENPU	CD8
2742.05	-0.0433848	0.0294837	-1.47148	0.141161	0.394963	ENSG00000006744	None	ELAC2	CD8
498.228	-0.0433997	0.0526331	-0.82457	0.409616	0.674198	ENSG00000183527	None	PSMG1	CD8
51.2204	-0.043402	0.075489	-0.574944	0.565329	0.787956	ENSG00000205041	None	NA	CD8
3240.46	-0.0434089	0.0260026	-1.66941	0.0950365	0.322635	ENSG00000130309	None	COLGALT1	CD8
235.077	-0.0434733	0.102651	-0.423507	0.671925	0.853548	ENSG00000158473	None	CD1D	CD8
1601.82	-0.0434807	0.0357375	-1.21667	0.223731	0.499975	ENSG00000134574	None	DDB2	CD8
1625.42	-0.0434832	0.0347178	-1.25247	0.210397	0.484067	ENSG00000186283	None	TOR3A	CD8
9932.47	-0.0434971	0.0246004	-1.76815	0.0770357	0.29085	ENSG00000148730	None	EIF4EBP2	CD8
1111.65	-0.0435079	0.0529246	-0.822073	0.411035	0.675139	ENSG00000132205	None	EMILIN2	CD8
3400.78	-0.0435169	0.0315117	-1.38097	0.167287	0.43189	ENSG00000184677	None	ZBTB40	CD8
2758.62	-0.0435655	0.047305	-0.920951	0.357076	0.631337	ENSG00000185359	None	HGS	CD8
16.1144	-0.0435884	0.150657	-0.289323	0.772334	0.903117	ENSG00000160882	None	CYP11B1	CD8
3007.36	-0.043605	0.0293615	-1.48511	0.137515	0.389899	ENSG00000154001	None	PPP2R5E	CD8
76.6386	-0.0436056	0.167556	-0.260245	0.794675	0.912976	ENSG00000272256	None	NA	CD8
1920.93	-0.0436057	0.0318245	-1.3702	0.170626	0.435057	ENSG00000150990	None	DHX37	CD8
682.34	-0.0436158	0.0455072	-0.958437	0.337842	0.615845	ENSG00000137710	None	RDX	CD8
56.4306	-0.0436161	0.0832744	-0.523764	0.600443	0.810877	ENSG00000167995	None	BEST1	CD8
5228.13	-0.0436426	0.0441051	-0.989515	0.322411	0.60266	ENSG00000104814	None	MAP4K1	CD8
6016.52	-0.0436445	0.029703	-1.46937	0.141734	0.395752	ENSG00000213676	None	ATF6B	CD8
22.0384	-0.0436621	0.138464	-0.315331	0.752511	0.894221	ENSG00000244274	None	DBNDD2	CD8
241.462	-0.043699	0.0551195	-0.792805	0.427891	0.689042	ENSG00000136379	None	ABHD17C	CD8
1515.75	-0.0437172	0.0309768	-1.41129	0.15816	0.419671	ENSG00000124120	None	TTPAL	CD8
57.7162	-0.0437751	0.535548	-0.081739	0.934854	0.973362	ENSG00000260197	None	NA	CD8
1124.95	-0.0437814	0.0304307	-1.43872	0.150229	0.408357	ENSG00000166478	None	ZNF143	CD8
149.848	-0.043787	0.11241	-0.389531	0.696884	0.867383	ENSG00000134830	None	C5AR2	CD8
3358.84	-0.0437904	0.0203204	-2.155	0.0311616	0.181409	ENSG00000119682	None	AREL1	CD8
15.3821	-0.0438069	0.117014	-0.374373	0.708127	0.871739	ENSG00000231822	None	SMC3P1	CD8
4705.76	-0.0438877	0.0283622	-1.5474	0.121766	0.366144	ENSG00000122257	None	RBBP6	CD8
4673.54	-0.0439054	0.0180468	-2.43287	0.0149797	0.126469	ENSG00000108349	None	CASC3	CD8
1123.23	-0.0439312	0.0282784	-1.55353	0.120297	0.36388	ENSG00000172977	None	KAT5	CD8
1838.05	-0.043969	0.034553	-1.27251	0.203193	0.475207	ENSG00000103264	None	FBXO31	CD8
1342.19	-0.04397	0.0645849	-0.68081	0.495992	0.740887	ENSG00000040633	None	PHF23	CD8
4956.88	-0.0439782	0.0408838	-1.07569	0.282067	0.561729	ENSG00000165458	None	INPPL1	CD8
3671.85	-0.0440153	0.0291173	-1.51166	0.130621	0.379875	ENSG00000071553	None	ATP6AP1	CD8
957.947	-0.0440212	0.104488	-0.421304	0.673533	0.854815	ENSG00000107551	None	RASSF4	CD8
2811.09	-0.0440284	0.0284363	-1.54832	0.121546	0.365802	ENSG00000069345	None	DNAJA2	CD8
2221.4	-0.044032	0.0342305	-1.28634	0.198325	0.469172	ENSG00000177000	None	MTHFR	CD8
3666.72	-0.0440405	0.0545032	-0.808035	0.41907	0.681872	ENSG00000146067	None	FAM193B	CD8
151.852	-0.0440455	0.0377039	-1.1682	0.242728	0.519401	ENSG00000231113	None	LINC02976	CD8
338.132	-0.0440596	0.0650664	-0.677148	0.498312	0.742422	ENSG00000196507	None	TCEAL3	CD8
6601.24	-0.0440718	0.054678	-0.806025	0.420228	0.683128	ENSG00000084234	None	APLP2	CD8
2037.12	-0.044082	0.0396281	-1.11239	0.26597	0.544861	ENSG00000130038	None	CRACR2A	CD8
4839.16	-0.0440867	0.0346261	-1.27322	0.20294	0.474807	ENSG00000110108	None	TMEM109	CD8
591.836	-0.0440981	0.134098	-0.328849	0.74227	0.888894	ENSG00000137804	None	NUSAP1	CD8
47.1519	-0.0441291	0.0698406	-0.631855	0.527482	0.762191	ENSG00000207652	None	MIR621	CD8
594.15	-0.0441319	0.0581802	-0.758538	0.448129	0.706238	ENSG00000214087	None	ARL16	CD8
501.905	-0.0441344	0.03351	-1.31705	0.187821	0.456382	ENSG00000151746	None	BICD1	CD8
596.611	-0.0441349	0.0680344	-0.648715	0.516523	0.753835	ENSG00000152582	None	SPEF2	CD8
485.077	-0.0441797	0.0371377	-1.18962	0.234196	0.511125	ENSG00000130733	None	YIPF2	CD8
13.8038	-0.0441935	0.106803	-0.413784	0.679032	0.857845	ENSG00000261096	None	NA	CD8
5941.79	-0.0442045	0.0265015	-1.668	0.0953163	0.323014	ENSG00000003056	None	M6PR	CD8
1120.32	-0.0442088	0.0263573	-1.67729	0.0934857	0.321026	ENSG00000130856	None	ZNF236	CD8
20.5244	-0.0442259	0.10621	-0.416399	0.677118	0.856711	ENSG00000279026	None	NA	CD8
3731.93	-0.0442528	0.0292118	-1.5149	0.129799	0.378744	ENSG00000125651	None	GTF2F1	CD8
38.2658	-0.0442596	0.168153	-0.26321	0.792389	0.912301	ENSG00000255354	None	NA	CD8
1347.11	-0.0442643	0.0292964	-1.51091	0.130811	0.380121	ENSG00000149262	None	INTS4	CD8
4740.16	-0.0442798	0.0455419	-0.972286	0.330908	0.609157	ENSG00000122515	None	ZMIZ2	CD8
66.0533	-0.0442878	0.0715514	-0.618965	0.53594	0.767859	ENSG00000205089	None	CCNI2	CD8
1840.81	-0.0442935	0.112937	-0.392197	0.694913	0.866261	ENSG00000211689	None	TARP	CD8
385.105	-0.0442977	0.0447095	-0.99079	0.321788	0.602199	ENSG00000188242	None	PP7080	CD8
588.654	-0.0443339	0.0300568	-1.475	0.140211	0.393712	ENSG00000033011	None	ALG1	CD8
354.249	-0.0443346	0.0440513	-1.00643	0.314208	0.594708	ENSG00000188092	None	GPR89B	CD8
786.514	-0.0443538	0.0427822	-1.03673	0.29986	0.580551	ENSG00000197562	None	RAB40C	CD8
2170.58	-0.044357	0.0247619	-1.79134	0.0732385	0.283694	ENSG00000008294	None	SPAG9	CD8
227.476	-0.0443609	0.0419861	-1.05656	0.290712	0.570923	ENSG00000258634	None	NA	CD8
7155.54	-0.0444579	0.0448046	-0.992262	0.32107	0.601724	ENSG00000162889	None	MAPKAPK2	CD8
1169.74	-0.044462	0.0329563	-1.34912	0.177299	0.443453	ENSG00000177192	None	PUS1	CD8
9818.62	-0.0444628	0.024223	-1.83556	0.0664223	0.269524	ENSG00000040933	None	INPP4A	CD8
14.3136	-0.0444921	0.111116	-0.400411	0.688854	0.863564	ENSG00000229431	None	MED8-AS1	CD8
424.215	-0.0445013	0.0515789	-0.862781	0.388258	0.657375	ENSG00000102309	None	PIN4	CD8
1242.93	-0.0445117	0.026883	-1.65576	0.0977714	0.326824	ENSG00000093167	None	LRRFIP2	CD8
10.2568	-0.0445212	0.138947	-0.320419	0.748651	0.892112	ENSG00000279259	None	NA	CD8
476.671	-0.0445585	0.0346937	-1.28434	0.199024	0.470034	ENSG00000103037	None	SETD6	CD8
1251.13	-0.0445698	0.0289524	-1.53941	0.123703	0.369328	ENSG00000144233	None	AMMECR1L	CD8
59.147	-0.0446237	0.11251	-0.39662	0.691647	0.864933	ENSG00000166507	None	NDST2	CD8
46.8085	-0.0446363	0.0654335	-0.682163	0.495136	0.740246	ENSG00000254703	None	SENCR	CD8
536.484	-0.044647	0.0638254	-0.699518	0.484229	0.73255	ENSG00000106268	None	NUDT1	CD8
2818.92	-0.0446633	0.0213825	-2.08877	0.0367281	0.199288	ENSG00000163719	None	MTMR14	CD8
4562.92	-0.0446675	0.0334343	-1.33598	0.181556	0.448965	ENSG00000119397	None	CNTRL	CD8
2252.51	-0.0446758	0.0796401	-0.560972	0.574817	0.794769	ENSG00000113810	None	SMC4	CD8
8544.37	-0.0446801	0.041472	-1.07735	0.281322	0.56081	ENSG00000150593	None	PDCD4	CD8
92.4625	-0.0446813	0.176725	-0.252829	0.8004	0.915913	ENSG00000137474	None	MYO7A	CD8
38.1174	-0.0447084	0.0768046	-0.582105	0.560496	0.78444	ENSG00000281357	None	ARRDC3-AS1	CD8
9.90047	-0.0447611	0.0983992	-0.454893	0.649186	0.841412	ENSG00000236577	None	SNRPGP14	CD8
380.096	-0.0447844	0.0381061	-1.17525	0.239893	0.516577	ENSG00000095066	None	HOOK2	CD8
2052.53	-0.0447867	0.03362	-1.33215	0.182812	0.450259	ENSG00000101246	None	ARFRP1	CD8
747.156	-0.0448152	0.061316	-0.73089	0.464847	0.718541	ENSG00000127666	None	TICAM1	CD8
1403.84	-0.0448508	0.052104	-0.860794	0.389352	0.658466	ENSG00000100726	None	TELO2	CD8
2803.06	-0.0448627	0.0238358	-1.88216	0.0598145	0.254289	ENSG00000174238	None	PITPNA	CD8
223.876	-0.0448734	0.0501015	-0.89565	0.37044	0.642611	ENSG00000134864	None	GGACT	CD8
67.0464	-0.0448788	0.084226	-0.532838	0.594145	0.80638	ENSG00000278918	None	NA	CD8
994.457	-0.0448994	0.0211914	-2.11876	0.034111	0.191425	ENSG00000082068	None	WDR70	CD8
295.478	-0.0449205	0.0438464	-1.0245	0.3056	0.586749	ENSG00000156603	None	MED19	CD8
89326.4	-0.0449231	0.0365848	-1.22792	0.219477	0.495272	ENSG00000075624	None	ACTB	CD8
29.3991	-0.0449239	0.166277	-0.270175	0.787026	0.909278	ENSG00000184524	None	CEND1	CD8
1128.69	-0.0449677	0.0663819	-0.677409	0.498146	0.742328	ENSG00000137310	None	TCF19	CD8
1794.1	-0.0449739	0.121198	-0.371076	0.710581	0.873325	ENSG00000135074	None	ADAM19	CD8
8.86346	-0.0450012	0.128033	-0.351481	0.725228	0.880187	ENSG00000266783	None	NA	CD8
2410.92	-0.0450294	0.0337852	-1.33282	0.182592	0.450167	ENSG00000085978	None	ATG16L1	CD8
138.085	-0.045062	0.0696709	-0.646784	0.517772	0.754473	ENSG00000145014	None	TMEM44	CD8
44.3674	-0.0450632	0.0752146	-0.599128	0.549088	0.776456	ENSG00000205959	None	NA	CD8
1141.37	-0.0450903	0.0315097	-1.431	0.152431	0.411544	ENSG00000167721	None	TSR1	CD8
1050.29	-0.0450921	0.0415625	-1.08492	0.277956	0.55746	ENSG00000100997	None	ABHD12	CD8
227.677	-0.0451156	0.0644163	-0.700375	0.483693	0.73212	ENSG00000137185	None	ZSCAN9	CD8
1740.93	-0.0451164	0.0261755	-1.72361	0.0847783	0.304509	ENSG00000001084	None	GCLC	CD8
1847	-0.045135	0.0653478	-0.690688	0.489762	0.736619	ENSG00000134285	None	FKBP11	CD8
1268.14	-0.0451675	0.0536279	-0.842239	0.399654	0.666412	ENSG00000132879	None	FBXO44	CD8
7183.51	-0.0451725	0.0535115	-0.844165	0.398577	0.665917	ENSG00000110651	None	CD81	CD8
1441.98	-0.0451967	0.117834	-0.383564	0.701302	0.86935	ENSG00000013573	None	DDX11	CD8
4464.42	-0.045233	0.0469258	-0.963927	0.335082	0.612979	ENSG00000112511	None	PHF1	CD8
9004.36	-0.0452542	0.0384322	-1.17751	0.238992	0.515616	ENSG00000198837	None	DENND4B	CD8
6359.07	-0.0452577	0.0259595	-1.7434	0.0812637	0.298441	ENSG00000198589	None	LRBA	CD8
14.6007	-0.0452582	0.133666	-0.338593	0.734917	0.88538	ENSG00000212588	None	SNORA26	CD8
745.301	-0.0452712	0.0428907	-1.0555	0.291196	0.571419	ENSG00000100379	None	KCTD17	CD8
368.64	-0.0452724	0.0405581	-1.11623	0.264322	0.542642	ENSG00000145375	None	SPATA5	CD8
402.715	-0.0452904	0.0359323	-1.26044	0.207511	0.480583	ENSG00000197363	None	ZNF517	CD8
931.787	-0.0453072	0.046391	-0.976639	0.328748	0.60735	ENSG00000109066	None	TMEM104	CD8
954.098	-0.0453313	0.0662479	-0.684267	0.493806	0.739469	ENSG00000204681	None	GABBR1	CD8
811.909	-0.0453536	0.256136	-0.177068	0.859455	0.944983	ENSG00000160307	None	S100B	CD8
585.937	-0.0453557	0.0646698	-0.701343	0.483089	0.731613	ENSG00000134809	None	TIMM10	CD8
337.08	-0.0453623	0.0547389	-0.828702	0.407273	0.672051	ENSG00000147394	None	ZNF185	CD8
16.4394	-0.0453739	0.127571	-0.355675	0.722084	0.878578	ENSG00000266538	None	NA	CD8
2523.28	-0.0453982	0.0417541	-1.08728	0.276914	0.556773	ENSG00000076944	None	STXBP2	CD8
34.3675	-0.0454322	0.138615	-0.327757	0.743095	0.889154	ENSG00000115107	None	STEAP3	CD8
1686.28	-0.0454566	0.0285226	-1.59371	0.111002	0.348315	ENSG00000177981	None	ASB8	CD8
121.726	-0.0454719	0.0483378	-0.940711	0.346853	0.622492	ENSG00000249459	None	ZNF286B	CD8
24164.6	-0.045484	0.0427133	-1.06487	0.286936	0.566985	ENSG00000074370	None	ATP2A3	CD8
44377.2	-0.0454898	0.0502286	-0.905657	0.365118	0.638246	ENSG00000135486	None	HNRNPA1	CD8
3453.21	-0.0455015	0.0534901	-0.850652	0.394963	0.662979	ENSG00000132780	None	NASP	CD8
2095.71	-0.0455216	0.0419517	-1.08509	0.27788	0.557436	ENSG00000120868	None	APAF1	CD8
2930.08	-0.0455217	0.0419415	-1.08536	0.277762	0.557436	ENSG00000110917	None	MLEC	CD8
847.488	-0.0455439	0.0355017	-1.28287	0.199539	0.470847	ENSG00000204386	None	NEU1	CD8
65.3713	-0.0455724	0.0584827	-0.779246	0.435835	0.695678	ENSG00000239213	None	NCK1-DT	CD8
129.067	-0.0455736	0.0877765	-0.5192	0.603621	0.81261	ENSG00000179921	None	GPBAR1	CD8
16.5484	-0.0455782	0.0817882	-0.557272	0.577342	0.796731	ENSG00000272305	None	NA	CD8
4593.73	-0.0455902	0.0493901	-0.923065	0.355974	0.630637	ENSG00000183918	None	SH2D1A	CD8
5407.07	-0.0455991	0.0325849	-1.39939	0.161695	0.423222	ENSG00000149499	None	EML3	CD8
141.81	-0.045678	0.113499	-0.402453	0.687351	0.862994	ENSG00000115138	None	POMC	CD8
14195.3	-0.0456854	0.0410943	-1.11172	0.266259	0.545065	ENSG00000105063	None	PPP6R1	CD8
1271	-0.0457359	0.0341822	-1.338	0.180895	0.448015	ENSG00000114383	None	TUSC2	CD8
1040.88	-0.0457629	0.0358383	-1.27693	0.201628	0.473082	ENSG00000198585	None	NUDT16	CD8
222.178	-0.0457707	0.0503688	-0.908712	0.363502	0.636966	ENSG00000169136	None	ATF5	CD8
432.183	-0.0457802	0.0482408	-0.948995	0.342623	0.619666	ENSG00000142632	None	ARHGEF19	CD8
3069.47	-0.0458156	0.0394484	-1.16141	0.245476	0.522374	ENSG00000115694	None	STK25	CD8
1488.53	-0.0458295	0.0374181	-1.2248	0.220652	0.496435	ENSG00000157881	None	PANK4	CD8
1075.51	-0.0458898	0.0491281	-0.934084	0.350261	0.625497	ENSG00000116691	None	MIIP	CD8
505.264	-0.0459164	0.0473831	-0.969045	0.332523	0.61072	ENSG00000168096	None	ANKS3	CD8
4297.02	-0.0459302	0.0241865	-1.899	0.0575643	0.250135	ENSG00000185651	None	UBE2L3	CD8
613.987	-0.045953	0.0980993	-0.468434	0.639474	0.835535	ENSG00000250479	None	CHCHD10	CD8
16.4705	-0.0459723	0.10038	-0.457981	0.646966	0.840141	ENSG00000269984	None	NA	CD8
4649.05	-0.046014	0.0476117	-0.966443	0.333823	0.611929	ENSG00000172932	None	ANKRD13D	CD8
10.6852	-0.0460143	0.105268	-0.437117	0.662027	0.848136	ENSG00000228352	None	NA	CD8
1383.05	-0.0460593	0.0376279	-1.22407	0.220924	0.496459	ENSG00000015532	None	XYLT2	CD8
110.155	-0.0460644	0.0729791	-0.631199	0.52791	0.762601	ENSG00000223704	None	LINC01422	CD8
17.3396	-0.0460798	0.118181	-0.389909	0.696603	0.867181	ENSG00000204291	None	COL15A1	CD8
5034.52	-0.0460821	0.0623643	-0.738917	0.459958	0.715397	ENSG00000143401	None	ANP32E	CD8
3014.8	-0.0460885	0.0327414	-1.40765	0.159234	0.421358	ENSG00000023287	None	RB1CC1	CD8
904.376	-0.0461319	0.0420625	-1.09675	0.272752	0.552314	ENSG00000127191	None	TRAF2	CD8
1783.95	-0.0461387	0.0469795	-0.982103	0.326049	0.60539	ENSG00000096968	None	JAK2	CD8
326.615	-0.0461412	0.0758204	-0.608559	0.542817	0.77208	ENSG00000140749	None	IGSF6	CD8
1148.46	-0.0461459	0.0354793	-1.30064	0.193381	0.463072	ENSG00000126768	None	TIMM17B	CD8
2048.49	-0.0461484	0.021331	-2.16345	0.0305068	0.179733	ENSG00000130703	None	OSBPL2	CD8
3839.62	-0.0461485	0.0253738	-1.81875	0.0689502	0.275466	ENSG00000141699	None	RETREG3	CD8
13.0943	-0.0461602	0.101122	-0.456479	0.648045	0.840689	ENSG00000227741	None	LOC729867	CD8
386.609	-0.0461621	0.0439477	-1.05039	0.293541	0.574777	ENSG00000166548	None	TK2	CD8
58.9475	-0.0461744	0.0525329	-0.878961	0.379422	0.651025	ENSG00000254783	None	LOC100289518	CD8
9324.57	-0.0461795	0.0461805	-0.999978	0.317321	0.597786	ENSG00000166925	None	TSC22D4	CD8
15.4872	-0.0462026	0.148257	-0.311639	0.755315	0.895276	ENSG00000259295	None	LOC440300	CD8
3210.85	-0.0462244	0.0330231	-1.39976	0.161585	0.423222	ENSG00000033100	None	CHPF2	CD8
197.466	-0.0462459	0.0567578	-0.814794	0.41519	0.678442	ENSG00000280008	None	NA	CD8
4525.89	-0.0462929	0.0287755	-1.60876	0.107669	0.343261	ENSG00000107862	None	GBF1	CD8
25.588	-0.0462958	0.0807408	-0.573388	0.566382	0.788465	ENSG00000281404	None	LINC01176	CD8
10981.6	-0.0463042	0.0339438	-1.36414	0.172522	0.437838	ENSG00000117713	None	ARID1A	CD8
99.7368	-0.0463112	0.123184	-0.375951	0.706953	0.871623	ENSG00000205578	None	POM121B	CD8
16.0169	-0.0463273	0.09363	-0.494791	0.620748	0.823441	ENSG00000259408	None	NA	CD8
1628.12	-0.0463366	0.0314756	-1.47214	0.140982	0.394942	ENSG00000124383	None	MPHOSPH10	CD8
10305.8	-0.0463563	0.028937	-1.60197	0.109162	0.345094	ENSG00000008513	None	ST3GAL1	CD8
1913.79	-0.0463694	0.0287176	-1.61467	0.106382	0.341482	ENSG00000130764	None	LRRC47	CD8
153.712	-0.0463705	0.183585	-0.252583	0.80059	0.915914	ENSG00000175063	None	UBE2C	CD8
16.2824	-0.0463708	0.129422	-0.358292	0.720125	0.877632	ENSG00000114270	None	COL7A1	CD8
1123.49	-0.0463907	0.0231648	-2.00264	0.0452161	0.222351	ENSG00000140598	None	EFL1	CD8
886.602	-0.0464056	0.121523	-0.381867	0.70256	0.869961	ENSG00000165030	None	NFIL3	CD8
2549.36	-0.0464243	0.0309187	-1.5015	0.133227	0.38326	ENSG00000013275	None	PSMC4	CD8
57.0664	-0.0464701	0.112292	-0.413834	0.678996	0.857845	ENSG00000171595	None	DNAI2	CD8
719.894	-0.0464839	0.0411565	-1.12944	0.258711	0.536924	ENSG00000121289	None	CEP89	CD8
383.079	-0.0464889	0.0287255	-1.61838	0.10558	0.340119	ENSG00000177738	None	ANXA2R-OT1	CD8
6705.44	-0.0464987	0.0400354	-1.16144	0.245464	0.522374	ENSG00000141959	None	PFKL	CD8
1453.83	-0.0465508	0.0302195	-1.54042	0.123457	0.369049	ENSG00000136816	None	TOR1B	CD8
586.663	-0.0465658	0.0303113	-1.53625	0.124476	0.370621	ENSG00000184178	None	SCFD2	CD8
551.832	-0.046569	0.078445	-0.593651	0.552745	0.779143	ENSG00000104081	None	BMF	CD8
239.465	-0.0465825	0.0415972	-1.11985	0.262779	0.540757	ENSG00000268858	None	LOC112268269	CD8
4472.29	-0.0465889	0.0348851	-1.3355	0.181714	0.448975	ENSG00000198162	None	MAN1A2	CD8
5885.24	-0.0466019	0.0332685	-1.40078	0.16128	0.423016	ENSG00000135837	None	CEP350	CD8
2813.1	-0.0466069	0.0399754	-1.16589	0.243659	0.520814	ENSG00000140464	None	PML	CD8
21.9225	-0.0466236	0.0720991	-0.646659	0.517852	0.754501	ENSG00000279989	None	NA	CD8
8250.67	-0.046655	0.0559929	-0.83323	0.404715	0.670004	ENSG00000160271	None	RALGDS	CD8
22.7627	-0.0466567	0.092785	-0.502847	0.615072	0.820005	ENSG00000092200	None	RPGRIP1	CD8
985.185	-0.0466764	0.0357469	-1.30575	0.191639	0.461513	ENSG00000162813	None	BPNT1	CD8
3135.55	-0.0467351	0.0468363	-0.99784	0.318357	0.598831	ENSG00000178605	None	GTPBP6	CD8
1521.09	-0.046741	0.0646723	-0.722736	0.469842	0.722085	ENSG00000119669	None	IRF2BPL	CD8
4255.44	-0.0467434	0.0509143	-0.91808	0.358577	0.632772	ENSG00000174652	None	ZNF266	CD8
836.529	-0.0467443	0.0314406	-1.48675	0.137081	0.389036	ENSG00000100150	None	DEPDC5	CD8
1618.98	-0.0467456	0.0321592	-1.45357	0.146066	0.402853	ENSG00000148331	None	ASB6	CD8
562.804	-0.0467511	0.0347897	-1.34382	0.179007	0.445842	ENSG00000118965	None	WDR35	CD8
1302.92	-0.0467682	0.0339049	-1.37939	0.167773	0.432439	ENSG00000172888	None	ZNF621	CD8
47.7369	-0.0467738	0.0952419	-0.491105	0.623352	0.824933	ENSG00000258727	None	AP1G2-AS1	CD8
210.155	-0.0467783	0.124024	-0.377171	0.706046	0.871158	ENSG00000169504	None	CLIC4	CD8
4184.6	-0.0468061	0.0373273	-1.25394	0.209864	0.483485	ENSG00000224470	None	ATXN1L	CD8
10190.5	-0.0468084	0.0579636	-0.807548	0.419351	0.682101	ENSG00000160310	None	PRMT2	CD8
974.936	-0.0468156	0.053889	-0.868741	0.384989	0.655163	ENSG00000171163	None	ZNF692	CD8
1913.83	-0.046821	0.0285236	-1.64148	0.100697	0.331946	ENSG00000163872	None	YEATS2	CD8
63.2745	-0.0468329	0.0702271	-0.666878	0.50485	0.74626	ENSG00000140104	None	CLBA1	CD8
4010.87	-0.0468442	0.0322401	-1.45298	0.146229	0.40311	ENSG00000177963	None	RIC8A	CD8
674.923	-0.0468619	0.0341368	-1.37277	0.169824	0.434255	ENSG00000106638	None	TBL2	CD8
4280.06	-0.0468738	0.0277355	-1.69003	0.0910221	0.315702	ENSG00000158941	None	CCAR2	CD8
1067.54	-0.0468815	0.0509132	-0.920813	0.357148	0.631357	ENSG00000128923	None	MINDY2	CD8
493.793	-0.0469132	0.0390362	-1.20179	0.229446	0.506075	ENSG00000181873	None	IBA57	CD8
5179.25	-0.0469269	0.0504019	-0.931053	0.351826	0.62738	ENSG00000116604	None	MEF2D	CD8
1871.82	-0.0469396	0.0283538	-1.65549	0.0978247	0.326824	ENSG00000178974	None	FBXO34	CD8
328.315	-0.0469874	0.111931	-0.419791	0.674638	0.855074	ENSG00000272602	None	ZNF595	CD8
2760.87	-0.0469966	0.0479607	-0.979896	0.327137	0.606463	ENSG00000164442	None	CITED2	CD8
25.001	-0.0470087	0.108276	-0.434156	0.664175	0.849266	ENSG00000270240	None	LOC105371745	CD8
19674.9	-0.0470326	0.0374269	-1.25665	0.20888	0.482373	ENSG00000196262	None	PPIA	CD8
16.7128	-0.0470567	0.185233	-0.254041	0.799464	0.915473	ENSG00000150627	None	WDR17	CD8
9.93015	-0.0470911	0.134391	-0.350403	0.726036	0.880491	ENSG00000253754	None	NA	CD8
1039.91	-0.0471195	0.0330035	-1.42771	0.153374	0.413059	ENSG00000174799	None	CEP135	CD8
3845.02	-0.047125	0.0585858	-0.804376	0.42118	0.684076	ENSG00000163171	None	CDC42EP3	CD8
2175.19	-0.0471268	0.0223157	-2.11182	0.0347018	0.193307	ENSG00000174227	None	PIGG	CD8
1546.71	-0.0471302	0.0272278	-1.73096	0.0834594	0.302138	ENSG00000111203	None	ITFG2	CD8
4308.35	-0.0471362	0.0355661	-1.32531	0.185068	0.452997	ENSG00000198909	None	MAP3K3	CD8
142.508	-0.0471933	0.0837297	-0.563639	0.573	0.793399	ENSG00000170684	None	ZNF296	CD8
17.5606	-0.0472012	0.354765	-0.133049	0.894155	0.959708	ENSG00000124102	None	PI3	CD8
1183.27	-0.0472076	0.0551261	-0.856357	0.3918	0.660247	ENSG00000141295	None	SCRN2	CD8
24612.3	-0.0472184	0.0350006	-1.34907	0.177314	0.443453	ENSG00000114353	None	GNAI2	CD8
3510.07	-0.0472237	0.0447849	-1.05446	0.291674	0.572098	ENSG00000124788	None	ATXN1	CD8
2618.7	-0.0472263	0.0269759	-1.75069	0.0800001	0.296419	ENSG00000183258	None	DDX41	CD8
60.1382	-0.0472363	0.0710316	-0.665004	0.506048	0.747081	ENSG00000230590	None	FTX	CD8
15.7553	-0.0472444	0.114465	-0.41274	0.679797	0.858258	ENSG00000231789	None	PIK3CD-AS2	CD8
59.1831	-0.0472551	0.0559522	-0.844562	0.398356	0.665723	ENSG00000233757	None	ZNF892	CD8
81.9517	-0.0472733	0.0876566	-0.539302	0.589679	0.804181	ENSG00000130821	None	SLC6A8	CD8
1632.81	-0.04728	0.0302231	-1.56436	0.117732	0.359412	ENSG00000234420	None	ZNF37BP	CD8
22.0424	-0.0472857	0.116014	-0.407586	0.683577	0.860694	ENSG00000144061	None	NPHP1	CD8
228.471	-0.047286	0.107927	-0.43813	0.661292	0.847635	ENSG00000095303	None	PTGS1	CD8
917.68	-0.0472981	0.0584485	-0.809226	0.418385	0.681413	ENSG00000071794	None	HLTF	CD8
2752.57	-0.0472998	0.0272099	-1.73833	0.0821523	0.299501	ENSG00000114302	None	PRKAR2A	CD8
4803.16	-0.0473	0.0466337	-1.01429	0.310446	0.591146	ENSG00000156587	None	UBE2L6	CD8
1951.97	-0.0473274	0.0837461	-0.56513	0.571985	0.79274	ENSG00000198355	None	PIM3	CD8
333.943	-0.0473375	0.0526891	-0.898431	0.368956	0.641393	ENSG00000187626	None	ZKSCAN4	CD8
27.1443	-0.0473442	0.0786013	-0.602334	0.546952	0.774666	ENSG00000226266	None	BAZ2B	CD8
7245.84	-0.0473628	0.0266067	-1.78011	0.0750583	0.28744	ENSG00000092201	None	SUPT16H	CD8
2144.31	-0.0473642	0.0361401	-1.31057	0.190002	0.459488	ENSG00000109670	None	FBXW7	CD8
3954	-0.0473904	0.041115	-1.15263	0.249063	0.526267	ENSG00000168439	None	STIP1	CD8
1335.33	-0.047391	0.0640093	-0.740378	0.459071	0.714723	ENSG00000146540	None	C7orf50	CD8
52.1606	-0.0474096	0.117412	-0.403787	0.686369	0.862689	ENSG00000267654	None	NA	CD8
286.587	-0.0474122	0.0594557	-0.797438	0.425197	0.686674	ENSG00000119640	None	ACYP1	CD8
1380.9	-0.0474337	0.0337491	-1.40548	0.159879	0.42181	ENSG00000144909	None	OSBPL11	CD8
1201.18	-0.0474565	0.101833	-0.466021	0.6412	0.836629	ENSG00000255026	None	NA	CD8
4248.69	-0.0474588	0.0395932	-1.19866	0.230661	0.507552	ENSG00000178988	None	MRFAP1L1	CD8
436.886	-0.0474593	0.0282444	-1.68031	0.0928968	0.319512	ENSG00000102543	None	CDADC1	CD8
1525.77	-0.047461	0.0300495	-1.57943	0.114238	0.353277	ENSG00000164068	None	RNF123	CD8
926.252	-0.0474712	0.0315791	-1.50325	0.132775	0.382804	ENSG00000140326	None	CDAN1	CD8
204.635	-0.0474895	0.0520063	-0.913147	0.361165	0.635013	ENSG00000109501	None	WFS1	CD8
3310.17	-0.0474987	0.0340928	-1.39322	0.163553	0.426136	ENSG00000008130	None	NADK	CD8
14576.3	-0.0475051	0.0597182	-0.795488	0.426329	0.687479	ENSG00000189403	None	HMGB1	CD8
241.625	-0.0475411	0.035179	-1.3514	0.176566	0.443234	ENSG00000257122	None	RRN3P3	CD8
295.212	-0.0475514	0.0789957	-0.601949	0.547208	0.774811	ENSG00000120093	None	HOXB3	CD8
100189	-0.0475663	0.0360993	-1.31765	0.187621	0.456126	ENSG00000204592	None	HLA-E	CD8
3393.22	-0.0475788	0.0307724	-1.54616	0.122067	0.366592	ENSG00000143442	None	POGZ	CD8
1397.97	-0.047606	0.0320871	-1.48365	0.137903	0.390537	ENSG00000105618	None	PRPF31	CD8
216.889	-0.0476141	0.0410116	-1.16099	0.245646	0.522541	ENSG00000165121	None	NA	CD8
3016.26	-0.0476622	0.0208264	-2.28855	0.0221055	0.153583	ENSG00000142687	None	KIAA0319L	CD8
896.637	-0.0476726	0.0412991	-1.15432	0.248367	0.525615	ENSG00000155252	None	PI4K2A	CD8
668.962	-0.0476784	0.0422599	-1.12822	0.259228	0.537287	ENSG00000117155	None	SSX2IP	CD8
2248.64	-0.0476929	0.0447618	-1.06548	0.286657	0.566628	ENSG00000124299	None	PEPD	CD8
882.643	-0.0476983	0.0608522	-0.783838	0.433135	0.693752	ENSG00000103024	None	NME3	CD8
27924.3	-0.0477509	0.0366469	-1.303	0.192575	0.462272	ENSG00000080824	None	HSP90AA1	CD8
23.8789	-0.0477867	0.0995257	-0.480144	0.631125	0.830102	ENSG00000272505	None	NA	CD8
383.976	-0.0477973	0.169328	-0.282276	0.777732	0.905216	ENSG00000143476	None	DTL	CD8
8601.12	-0.0478164	0.0299037	-1.59902	0.109817	0.346106	ENSG00000177731	None	FLII	CD8
654.159	-0.0478516	0.0680335	-0.703354	0.481835	0.730941	ENSG00000136603	None	SKIL	CD8
5964.71	-0.0479	0.0387763	-1.23529	0.216722	0.492258	ENSG00000140350	None	ANP32A	CD8
10.833	-0.0479001	0.135073	-0.354623	0.722872	0.878578	ENSG00000280037	None	NA	CD8
551.076	-0.0479265	0.0360909	-1.32794	0.184199	0.451936	ENSG00000008853	None	RHOBTB2	CD8
1996.01	-0.0479418	0.0262636	-1.82541	0.0679393	0.272965	ENSG00000168259	None	DNAJC7	CD8
1953.71	-0.0479427	0.034942	-1.37207	0.170043	0.434451	ENSG00000187994	None	RINL	CD8
197.958	-0.0479488	0.0717385	-0.668383	0.503889	0.745827	ENSG00000181722	None	ZBTB20	CD8
945.725	-0.0479547	0.036684	-1.30724	0.191132	0.460838	ENSG00000196663	None	TECPR2	CD8
3086.48	-0.0479589	0.0310689	-1.54363	0.122678	0.367456	ENSG00000156639	None	ZFAND3	CD8
29.3986	-0.0479642	0.0764017	-0.627791	0.530141	0.76453	ENSG00000173727	None	NA	CD8
2031.24	-0.0479662	0.0547119	-0.876705	0.380647	0.651622	ENSG00000173598	None	NUDT4	CD8
617.705	-0.0479809	0.0280538	-1.71031	0.087208	0.308951	ENSG00000113761	None	ZNF346	CD8
2818.57	-0.0479884	0.0530843	-0.904004	0.365993	0.638936	ENSG00000067182	None	TNFRSF1A	CD8
3032	-0.0479929	0.0295342	-1.62499	0.104164	0.337707	ENSG00000131748	None	STARD3	CD8
437.572	-0.047999	0.0397608	-1.20719	0.227357	0.503198	ENSG00000004961	None	HCCS	CD8
724.061	-0.0480178	0.0326756	-1.46953	0.141689	0.395752	ENSG00000101442	None	ACTR5	CD8
345.813	-0.048019	0.0439347	-1.09296	0.274411	0.554521	ENSG00000103404	None	USP31	CD8
860.872	-0.0480249	0.0725873	-0.661616	0.508217	0.748856	ENSG00000219481	None	NBPF1	CD8
728.164	-0.0480386	0.0550808	-0.872149	0.383127	0.653858	ENSG00000260404	None	NA	CD8
1116.67	-0.0480415	0.0369302	-1.30087	0.193302	0.463072	ENSG00000116095	None	PLEKHA3	CD8
25561.2	-0.0480553	0.0334968	-1.43462	0.151394	0.409833	ENSG00000197043	None	ANXA6	CD8
1654.78	-0.0481063	0.0749474	-0.641868	0.520959	0.756893	ENSG00000162783	None	IER5	CD8
38.3159	-0.0481096	0.0704889	-0.682513	0.494915	0.740191	ENSG00000232811	None	NA	CD8
1386.77	-0.0481548	0.0761088	-0.632709	0.526923	0.761694	ENSG00000136824	None	SMC2	CD8
2483.41	-0.0481573	0.0342017	-1.40804	0.159119	0.421184	ENSG00000183049	None	CAMK1D	CD8
598.764	-0.0481638	0.202423	-0.237936	0.811931	0.921752	ENSG00000167633	None	KIR3DL1	CD8
115.423	-0.0481677	0.0539602	-0.892653	0.372043	0.64453	ENSG00000110844	None	PRPF40B	CD8
751.364	-0.0481828	0.047848	-1.007	0.313936	0.59431	ENSG00000171045	None	TSNARE1	CD8
11.6164	-0.0481943	0.102189	-0.471619	0.637198	0.833756	ENSG00000246145	None	RRS1-DT	CD8
7140.56	-0.048245	0.0351763	-1.37152	0.170213	0.434581	ENSG00000180096	None	SEPTIN1	CD8
10.9497	-0.0482633	0.114482	-0.421579	0.673332	0.854703	ENSG00000269892	None	NA	CD8
481.837	-0.0482805	0.0548822	-0.879711	0.379016	0.650763	ENSG00000130669	None	PAK4	CD8
9.13896	-0.0483097	0.127893	-0.377735	0.705628	0.871015	ENSG00000263606	None	CHORDC1P4	CD8
16.5148	-0.0483421	0.0987648	-0.489467	0.624511	0.825394	ENSG00000254577	None	NA	CD8
810.997	-0.0483655	0.0430056	-1.12463	0.260745	0.538881	ENSG00000170468	None	RIOX1	CD8
562.718	-0.0484198	0.0559764	-0.865003	0.387037	0.656651	ENSG00000164430	None	CGAS	CD8
1012.55	-0.048451	0.0527177	-0.919065	0.358062	0.632174	ENSG00000133265	None	HSPBP1	CD8
64.597	-0.0484521	0.103213	-0.469438	0.638756	0.834929	ENSG00000257800	None	FNBP1P1	CD8
30.5496	-0.0484738	0.0816142	-0.593939	0.552553	0.779138	ENSG00000150667	None	FSIP1	CD8
111.27	-0.0484997	0.0917844	-0.528409	0.597215	0.808235	ENSG00000206344	None	HCG27	CD8
2631.34	-0.0485007	0.0694747	-0.698106	0.485111	0.733213	ENSG00000237945	None	LINC00649	CD8
2379.94	-0.0485096	0.0483257	-1.0038	0.315473	0.595863	ENSG00000063245	None	EPN1	CD8
470.879	-0.04852	0.050166	-0.967191	0.333449	0.611382	ENSG00000127580	None	WDR24	CD8
2097.15	-0.0485449	0.032475	-1.49484	0.134956	0.385683	ENSG00000077380	None	DYNC1I2	CD8
383.801	-0.0485526	0.098696	-0.491941	0.622761	0.824735	ENSG00000177432	None	NAP1L5	CD8
92.2693	-0.0485541	0.0919448	-0.528079	0.597445	0.808306	ENSG00000076356	None	PLXNA2	CD8
7781.32	-0.0485746	0.0350654	-1.38526	0.165974	0.429994	ENSG00000162402	None	USP24	CD8
3428.37	-0.048578	0.0391524	-1.24074	0.214701	0.489714	ENSG00000163956	None	LRPAP1	CD8
5378.74	-0.0485876	0.0337595	-1.43923	0.150086	0.408081	ENSG00000132824	None	SERINC3	CD8
502.446	-0.0485945	0.0414971	-1.17104	0.241584	0.518237	ENSG00000063176	None	SPHK2	CD8
398.537	-0.0486103	0.0334772	-1.45204	0.14649	0.403442	ENSG00000119965	None	C10orf88	CD8
797.943	-0.0486316	0.040195	-1.20989	0.226321	0.502474	ENSG00000019485	None	PRDM11	CD8
95.5986	-0.0486321	0.0787763	-0.617344	0.537008	0.768123	ENSG00000272031	None	ANKRD34A	CD8
1673.1	-0.0486663	0.0293047	-1.6607	0.0967737	0.325424	ENSG00000162639	None	HENMT1	CD8
160.872	-0.0486718	0.0482438	-1.00887	0.313037	0.593719	ENSG00000175322	None	ZNF519	CD8
14.5414	-0.0486959	0.108561	-0.448558	0.653751	0.843619	ENSG00000129437	None	KLK14	CD8
2059.67	-0.0487291	0.0323433	-1.50662	0.131908	0.381333	ENSG00000146834	None	MEPCE	CD8
373.96	-0.0487587	0.0512382	-0.951608	0.341296	0.619073	ENSG00000090013	None	BLVRB	CD8
436.049	-0.0487684	0.046359	-1.05197	0.292812	0.57394	ENSG00000100711	None	ZFYVE21	CD8
10731	-0.0487689	0.0374805	-1.30118	0.193196	0.462974	ENSG00000100503	None	NIN	CD8
8428.12	-0.0487874	0.115971	-0.420687	0.673984	0.854815	ENSG00000137441	None	FGFBP2	CD8
24.4423	-0.0488247	0.107123	-0.455783	0.648546	0.841099	ENSG00000276533	None	NA	CD8
1447.62	-0.0488648	0.0504687	-0.96822	0.332934	0.610957	ENSG00000105738	None	SIPA1L3	CD8
2959.88	-0.0488658	0.0375666	-1.30078	0.193335	0.463072	ENSG00000225190	None	PLEKHM1	CD8
1693.84	-0.0488973	0.0270368	-1.80855	0.0705216	0.279148	ENSG00000197818	None	SLC9A8	CD8
2592.78	-0.048909	0.0370031	-1.32175	0.186251	0.454136	ENSG00000196365	None	LONP1	CD8
201.284	-0.0489229	0.0439063	-1.11426	0.26517	0.543801	ENSG00000234072	None	GTF3C2-AS2	CD8
42.1896	-0.048945	0.0953763	-0.513177	0.607827	0.814767	ENSG00000243701	None	DUBR	CD8
34.9616	-0.0489901	0.12211	-0.401196	0.688276	0.863275	ENSG00000020577	None	SAMD4A	CD8
3153.22	-0.0490071	0.0238919	-2.0512	0.0402473	0.209848	ENSG00000092847	None	AGO1	CD8
6974.34	-0.0490175	0.0209367	-2.34123	0.0192205	0.142894	ENSG00000100796	None	PPP4R3A	CD8
290.001	-0.0490184	0.0422843	-1.15926	0.246351	0.523423	ENSG00000229729	None	NA	CD8
10.5532	-0.0490499	0.127622	-0.384336	0.700729	0.868967	ENSG00000155066	None	PROM2	CD8
1993.17	-0.0490608	0.0317132	-1.54701	0.12186	0.366251	ENSG00000130311	None	DDA1	CD8
7637.23	-0.0490656	0.0359663	-1.36421	0.172502	0.437838	ENSG00000162739	None	SLAMF6	CD8
4475.26	-0.0490674	0.0435286	-1.12725	0.259638	0.537753	ENSG00000174579	None	MSL2	CD8
1313.43	-0.0490853	0.0616266	-0.796495	0.425744	0.687038	ENSG00000102901	None	CENPT	CD8
20.599	-0.0490865	0.0895781	-0.547974	0.58371	0.799583	ENSG00000260929	None	NA	CD8
2846.02	-0.0490884	0.032246	-1.52231	0.127932	0.375414	ENSG00000198431	None	TXNRD1	CD8
803.064	-0.0490902	0.0306928	-1.59941	0.10973	0.345958	ENSG00000174446	None	SNAPC5	CD8
7060.86	-0.0490994	0.0221003	-2.22166	0.0263064	0.167158	ENSG00000104517	None	UBR5	CD8
4758.92	-0.0491078	0.04187	-1.17286	0.240851	0.517434	ENSG00000126456	None	IRF3	CD8
711.185	-0.0491093	0.0399088	-1.23054	0.218495	0.494319	ENSG00000114395	None	CYB561D2	CD8
28.8542	-0.0491162	0.259632	-0.189177	0.849954	0.940164	ENSG00000173369	None	C1QB	CD8
668.3	-0.0491376	0.0461161	-1.06552	0.286641	0.566628	ENSG00000204520	None	MICA	CD8
1021.7	-0.0491662	0.039785	-1.2358	0.216534	0.491968	ENSG00000143013	None	LMO4	CD8
8459.88	-0.0491724	0.0391126	-1.2572	0.208681	0.48198	ENSG00000174282	None	ZBTB4	CD8
134.49	-0.0491851	0.0722222	-0.681025	0.495856	0.740887	ENSG00000230982	None	DSTNP1	CD8
14115.6	-0.0492098	0.0378385	-1.30052	0.193423	0.463072	ENSG00000107099	None	DOCK8	CD8
87.3313	-0.0492173	0.148944	-0.330442	0.741066	0.888375	ENSG00000203760	None	CENPW	CD8
2904.33	-0.0492557	0.055181	-0.892621	0.37206	0.64453	ENSG00000090857	None	PDPR	CD8
3405.44	-0.049258	0.0319266	-1.54285	0.122867	0.367728	ENSG00000072609	None	CHFR	CD8
1735.05	-0.0492621	0.0434996	-1.13247	0.257436	0.535547	ENSG00000162688	None	AGL	CD8
10852.2	-0.0492631	0.0400281	-1.23071	0.21843	0.494263	ENSG00000151883	None	PARP8	CD8
17.7418	-0.0492951	0.101083	-0.487668	0.625785	0.826403	ENSG00000145975	None	FAM217A	CD8
1986.19	-0.0493043	0.0483588	-1.01955	0.307941	0.589233	ENSG00000132017	None	DCAF15	CD8
76.9858	-0.0493082	0.0500319	-0.985536	0.324361	0.604137	ENSG00000126106	None	TMEM53	CD8
1342.17	-0.0493245	0.0324817	-1.51853	0.128881	0.376984	ENSG00000002919	None	SNX11	CD8
2851.71	-0.0493359	0.0262562	-1.87902	0.0602416	0.254946	ENSG00000112343	None	TRIM38	CD8
2867.32	-0.0493549	0.0233465	-2.11402	0.0345137	0.192587	ENSG00000169032	None	MAP2K1	CD8
1708.16	-0.0493692	0.0423571	-1.16555	0.243798	0.520849	ENSG00000182903	None	ZNF721	CD8
1388.14	-0.0493731	0.0306833	-1.60912	0.10759	0.343153	ENSG00000135297	None	MTO1	CD8
19.3621	-0.049413	0.0862241	-0.573077	0.566593	0.788568	ENSG00000221916	None	C19orf73	CD8
3036.58	-0.0494153	0.0418454	-1.1809	0.237642	0.514247	ENSG00000114126	None	TFDP2	CD8
5630.67	-0.0494389	0.0290237	-1.70339	0.0884944	0.311053	ENSG00000083896	None	YTHDC1	CD8
1304.95	-0.0494481	0.0414346	-1.1934	0.232712	0.509444	ENSG00000163510	None	CWC22	CD8
32751.2	-0.0494513	0.0418933	-1.18041	0.237837	0.514475	ENSG00000076928	None	ARHGEF1	CD8
3362.7	-0.0494555	0.0147007	-3.36417	0.00076775	0.0322823	ENSG00000092203	Downregulation	TOX4	CD8
1836.74	-0.0494939	0.043635	-1.13427	0.256681	0.534957	ENSG00000108588	None	CCDC47	CD8
7031.09	-0.0495033	0.0379434	-1.30466	0.192008	0.461922	ENSG00000069974	None	RAB27A	CD8
582.407	-0.0495044	0.0321071	-1.54185	0.123109	0.368263	ENSG00000116273	None	PHF13	CD8
16.3012	-0.0495238	0.0967091	-0.51209	0.608588	0.815191	ENSG00000244668	None	SNRPCP3	CD8
416.062	-0.0495636	0.0352976	-1.40416	0.160271	0.422163	ENSG00000253710	None	ALG11	CD8
150.063	-0.0495883	0.0582558	-0.851217	0.394649	0.662925	ENSG00000134013	None	LOXL2	CD8
264.42	-0.0495988	0.0924296	-0.536612	0.591536	0.805423	ENSG00000161929	None	SCIMP	CD8
1502.9	-0.0496034	0.040924	-1.21209	0.22548	0.501679	ENSG00000125877	None	ITPA	CD8
45.4911	-0.0496201	0.0578633	-0.857541	0.391146	0.660164	ENSG00000230896	None	NA	CD8
110.032	-0.0496211	0.0700818	-0.708046	0.478917	0.72884	ENSG00000070404	None	FSTL3	CD8
237.413	-0.0496327	0.0496018	-1.00062	0.317009	0.597408	ENSG00000104221	None	BRF2	CD8
17.1059	-0.0496467	0.158913	-0.312415	0.754725	0.895026	ENSG00000144395	None	CCDC150	CD8
2714.39	-0.0496642	0.0318398	-1.55982	0.118804	0.361449	ENSG00000213024	None	NUP62	CD8
618.738	-0.0496667	0.0402138	-1.23507	0.216806	0.492326	ENSG00000165724	None	ZMYND19	CD8
1749.35	-0.0496787	0.0307024	-1.61807	0.105647	0.340119	ENSG00000130559	None	CAMSAP1	CD8
336.99	-0.0496845	0.0427705	-1.16165	0.245377	0.522374	ENSG00000244165	None	P2RY11	CD8
178.244	-0.049724	0.13097	-0.379659	0.704198	0.870307	ENSG00000087586	None	AURKA	CD8
370.941	-0.0497517	0.0353738	-1.40646	0.159589	0.421523	ENSG00000141040	None	ZNF287	CD8
2089.15	-0.0497524	0.043033	-1.15615	0.247622	0.524451	ENSG00000104946	None	TBC1D17	CD8
2277.94	-0.0497567	0.0527862	-0.942607	0.345882	0.62217	ENSG00000179091	None	CYC1	CD8
479.7	-0.0497802	0.0306326	-1.62507	0.104147	0.337707	ENSG00000070785	None	EIF2B3	CD8
3179.54	-0.0497905	0.0314386	-1.58374	0.113254	0.351841	ENSG00000167881	None	SRP68	CD8
1046.92	-0.049814	0.0330901	-1.50541	0.13222	0.381777	ENSG00000181396	None	OGFOD3	CD8
5929.38	-0.0498525	0.050104	-0.99498	0.319746	0.60014	ENSG00000071894	None	CPSF1	CD8
2061.8	-0.0498725	0.0519967	-0.959147	0.337485	0.615518	ENSG00000176101	None	SSNA1	CD8
6317.72	-0.0498812	0.0285421	-1.74764	0.0805272	0.297249	ENSG00000077420	None	APBB1IP	CD8
2731.75	-0.0499092	0.028558	-1.74764	0.0805261	0.297249	ENSG00000168090	None	COPS6	CD8
53.1774	-0.0499151	0.0731238	-0.682611	0.494853	0.740191	ENSG00000269896	None	LOC100129534	CD8
453.859	-0.0499209	0.0492363	-1.01391	0.310628	0.591232	ENSG00000149591	None	TAGLN	CD8
2868.33	-0.0499448	0.0251907	-1.98267	0.0474046	0.227232	ENSG00000148843	None	PDCD11	CD8
13791.8	-0.0499683	0.0322184	-1.55092	0.12092	0.3651	ENSG00000117523	None	PRRC2C	CD8
41.4599	-0.0499785	0.0598111	-0.835605	0.403377	0.669006	ENSG00000122477	None	LRRC39	CD8
22.9543	-0.0499797	0.0931895	-0.536323	0.591735	0.80547	ENSG00000204301	None	NOTCH4	CD8
4781.3	-0.0499831	0.0371972	-1.34373	0.179034	0.445845	ENSG00000101182	None	PSMA7	CD8
137.337	-0.0500067	0.0552369	-0.905313	0.365299	0.638384	ENSG00000137857	None	DUOX1	CD8
57.8439	-0.0500182	0.052665	-0.949744	0.342242	0.619556	ENSG00000278997	None	NA	CD8
256.178	-0.0500217	0.0752131	-0.665067	0.506008	0.747081	ENSG00000160447	None	PKN3	CD8
5882.76	-0.0500362	0.0796758	-0.627997	0.530006	0.764491	ENSG00000059804	None	SLC2A3	CD8
1460.95	-0.0500429	0.0329597	-1.51831	0.128937	0.377085	ENSG00000156709	None	AIFM1	CD8
953.809	-0.050056	0.064401	-0.777256	0.437008	0.696606	ENSG00000120675	None	DNAJC15	CD8
457.917	-0.0500619	0.0389622	-1.28488	0.198833	0.469904	ENSG00000168569	None	TMEM223	CD8
3748.76	-0.0501037	0.0346337	-1.44667	0.147988	0.405699	ENSG00000161011	None	SQSTM1	CD8
3350.6	-0.0501129	0.0514732	-0.973573	0.330268	0.6088	ENSG00000211456	None	SACM1L	CD8
1203.69	-0.0501605	0.0913362	-0.549185	0.582878	0.799302	ENSG00000125148	None	MT2A	CD8
407.892	-0.0502047	0.0427016	-1.17571	0.239711	0.516333	ENSG00000090674	None	MCOLN1	CD8
577.614	-0.0502122	0.0344471	-1.45766	0.144934	0.401201	ENSG00000056050	None	HPF1	CD8
171.032	-0.0502135	0.0618299	-0.812123	0.416721	0.679791	ENSG00000167550	None	RHEBL1	CD8
14309.7	-0.0502446	0.0247018	-2.03404	0.0419472	0.213087	ENSG00000077549	None	CAPZB	CD8
41.8029	-0.0502721	0.100909	-0.498193	0.618348	0.822002	ENSG00000019144	None	PHLDB1	CD8
58.229	-0.0502833	0.148302	-0.339061	0.734564	0.885371	ENSG00000267344	None	NA	CD8
1863.73	-0.0502865	0.0312372	-1.60983	0.107436	0.343153	ENSG00000164808	None	SPIDR	CD8
12.5028	-0.0502915	0.0843896	-0.595944	0.551213	0.778266	ENSG00000224505	None	HEXIM2-AS1	CD8
180.608	-0.0503027	0.0669869	-0.750934	0.452692	0.709437	ENSG00000182318	None	ZSCAN22	CD8
107.283	-0.0503463	0.0683318	-0.736791	0.461249	0.716571	ENSG00000197816	None	CCDC180	CD8
76.7789	-0.0503523	0.0821045	-0.613272	0.539697	0.769914	ENSG00000074660	None	SCARF1	CD8
1209.79	-0.050375	0.0295958	-1.7021	0.088737	0.311589	ENSG00000278540	None	ACACA	CD8
14.6131	-0.0503905	0.102024	-0.493907	0.621372	0.823827	ENSG00000251791	None	SCARNA6	CD8
1049.95	-0.0503965	0.0229565	-2.1953	0.0281421	0.173098	ENSG00000103671	None	TRIP4	CD8
289.941	-0.050411	0.0512017	-0.984558	0.324841	0.604446	ENSG00000138092	None	CENPO	CD8
179.89	-0.0504145	0.0903456	-0.558018	0.576832	0.796261	ENSG00000162572	None	SCNN1D	CD8
875.606	-0.0504193	0.0381784	-1.32062	0.186627	0.454733	ENSG00000174851	None	YIF1A	CD8
4348.32	-0.0504239	0.0268086	-1.88088	0.0599876	0.254774	ENSG00000278311	None	GGNBP2	CD8
40.9897	-0.050429	0.104557	-0.482313	0.629584	0.828991	ENSG00000264343	None	NOTCH2NLA	CD8
29496	-0.0504368	0.0312168	-1.61569	0.106161	0.340984	ENSG00000169926	None	KLF13	CD8
12.2223	-0.0504667	0.100947	-0.499933	0.617122	0.821214	ENSG00000275022	None	MIR6753	CD8
19748.6	-0.0504763	0.0436924	-1.15526	0.247983	0.524924	ENSG00000065978	None	YBX1	CD8
300.082	-0.0504783	0.0613398	-0.822929	0.410548	0.674623	ENSG00000141696	None	P3H4	CD8
407.604	-0.0504902	0.0343135	-1.47144	0.141172	0.394963	ENSG00000145545	None	SRD5A1	CD8
32.4792	-0.0505008	0.0947844	-0.532796	0.594175	0.80638	ENSG00000238160	None	LINC02863	CD8
2746.75	-0.0505034	0.0195535	-2.58283	0.00979927	0.101769	ENSG00000183624	None	HMCES	CD8
152.944	-0.0505319	0.0641329	-0.787925	0.43074	0.691542	ENSG00000198496	None	NBR2	CD8
2553.49	-0.0505355	0.0287951	-1.755	0.0792587	0.294866	ENSG00000165733	None	BMS1	CD8
846.705	-0.0505543	0.0857844	-0.589318	0.555648	0.781498	ENSG00000115902	None	SLC1A4	CD8
307.327	-0.050555	0.0569379	-0.887897	0.374596	0.646771	ENSG00000171763	None	SPATA5L1	CD8
124.19	-0.0505573	0.0768107	-0.658206	0.510406	0.750033	ENSG00000244560	None	LOC155060	CD8
2246.58	-0.0505746	0.0225155	-2.24622	0.0246902	0.162071	ENSG00000127463	None	EMC1	CD8
1119.76	-0.0506057	0.0527143	-0.959998	0.337056	0.615126	ENSG00000106789	None	CORO2A	CD8
953.941	-0.0506132	0.0599526	-0.844221	0.398546	0.665917	ENSG00000054148	None	PHPT1	CD8
94.1034	-0.0506274	0.050239	-1.00773	0.313583	0.594111	ENSG00000153982	None	GDPD1	CD8
162.831	-0.0506433	0.0530616	-0.954424	0.339869	0.617953	ENSG00000261824	None	LINC00662	CD8
349.606	-0.0506526	0.147533	-0.343331	0.731349	0.883341	ENSG00000174171	None	LOC105370792	CD8
1737.81	-0.0506661	0.0451747	-1.12156	0.26205	0.540093	ENSG00000130332	None	LSM7	CD8
29.4442	-0.0506858	0.0894807	-0.566444	0.571092	0.791994	ENSG00000274220	None	NA	CD8
223.802	-0.0506864	0.0776309	-0.652916	0.513811	0.75229	ENSG00000163319	None	MRPS18C	CD8
1634.68	-0.0507579	0.0633202	-0.801607	0.42278	0.685334	ENSG00000183684	None	ALYREF	CD8
283.475	-0.0507582	0.0828272	-0.612821	0.539995	0.770193	ENSG00000197780	None	TAF13	CD8
8691.55	-0.0507698	0.0408829	-1.24184	0.214297	0.489044	ENSG00000077044	None	DGKD	CD8
56.8532	-0.0507743	0.108693	-0.467135	0.640403	0.836424	ENSG00000272502	None	NA	CD8
1682.2	-0.050786	0.0487511	-1.04174	0.297532	0.578511	ENSG00000184281	None	TSSC4	CD8
750.437	-0.0508175	0.0393345	-1.29193	0.196381	0.467144	ENSG00000130299	None	GTPBP3	CD8
4080.47	-0.0508216	0.0320961	-1.58342	0.113326	0.351841	ENSG00000068308	None	OTUD5	CD8
70.273	-0.0508453	0.131729	-0.385984	0.699509	0.86857	ENSG00000253522	None	MIR3142HG	CD8
3129.29	-0.0508668	0.0183317	-2.7748	0.00552362	0.0768544	ENSG00000172939	None	OXSR1	CD8
262.09	-0.0508749	0.0416957	-1.22015	0.222408	0.498547	ENSG00000117262	None	GPR89A	CD8
2128.57	-0.050906	0.035674	-1.42698	0.153586	0.413074	ENSG00000107262	None	BAG1	CD8
3261.97	-0.0509164	0.0354843	-1.4349	0.151316	0.40975	ENSG00000112658	None	SRF	CD8
56.6318	-0.0509222	0.068393	-0.744553	0.456542	0.712806	ENSG00000124215	None	CDH26	CD8
3988.82	-0.0509442	0.0309015	-1.6486	0.0992294	0.329124	ENSG00000135956	None	TMEM127	CD8
3553.6	-0.0509449	0.0474839	-1.07289	0.283321	0.563004	ENSG00000084207	None	GSTP1	CD8
977.524	-0.0509707	0.0267707	-1.90397	0.0569141	0.248631	ENSG00000198874	None	TYW1	CD8
6877.03	-0.0509876	0.0212971	-2.39411	0.0166607	0.13288	ENSG00000100888	None	CHD8	CD8
1870.89	-0.0509887	0.0733228	-0.695401	0.486804	0.734296	ENSG00000117226	None	GBP3	CD8
402.375	-0.0509957	0.0458502	-1.11222	0.266042	0.544868	ENSG00000178385	None	PLEKHM3	CD8
8731.26	-0.0510406	0.0290016	-1.75993	0.0784203	0.292769	ENSG00000089737	None	DDX24	CD8
6621.94	-0.0510639	0.0362159	-1.40998	0.158544	0.420241	ENSG00000132670	None	PTPRA	CD8
2147.22	-0.0510681	0.0440708	-1.15877	0.246548	0.523617	ENSG00000172716	None	SLFN11	CD8
20613.5	-0.0510824	0.0431424	-1.18404	0.236397	0.512835	ENSG00000100650	None	SRSF5	CD8
41.1371	-0.0510989	0.0929389	-0.549811	0.582449	0.799302	ENSG00000111087	None	GLI1	CD8
11.0224	-0.0511261	0.115914	-0.441069	0.659163	0.84645	ENSG00000262700	None	LOC100421173	CD8
1711.61	-0.051134	0.0428811	-1.19246	0.233081	0.509865	ENSG00000104490	None	NCALD	CD8
1379.03	-0.0511564	0.04438	-1.15269	0.249038	0.526267	ENSG00000146826	None	TRAPPC14	CD8
1711.18	-0.0511842	0.0607405	-0.84267	0.399413	0.666372	ENSG00000164597	None	COG5	CD8
2318.76	-0.0511903	0.0308109	-1.66144	0.0966259	0.325303	ENSG00000169919	None	GUSB	CD8
9.15887	-0.0512275	0.10993	-0.466	0.641215	0.836629	ENSG00000279238	None	NA	CD8
421.719	-0.0512286	0.0303428	-1.68833	0.0913481	0.316388	ENSG00000103061	None	SLC7A6OS	CD8
1345.72	-0.0512872	0.0207769	-2.46847	0.0135693	0.119188	ENSG00000135801	None	TAF5L	CD8
14.7515	-0.0513056	0.0965491	-0.531393	0.595146	0.807381	ENSG00000259767	None	NA	CD8
1232.4	-0.0513297	0.0479012	-1.07157	0.283912	0.563528	ENSG00000153006	None	SREK1IP1	CD8
382.051	-0.0513398	0.0366657	-1.40021	0.161449	0.423222	ENSG00000165630	None	PRPF18	CD8
817.849	-0.0513499	0.067719	-0.758279	0.448284	0.70629	ENSG00000075399	None	VPS9D1	CD8
2430.4	-0.0513511	0.0550851	-0.932215	0.351225	0.626567	ENSG00000129355	None	CDKN2D	CD8
12903.7	-0.0513582	0.0468368	-1.09653	0.272845	0.552334	ENSG00000167548	None	KMT2D	CD8
661.049	-0.0513689	0.0451693	-1.13725	0.255433	0.533529	ENSG00000178585	None	CTNNBIP1	CD8
5415.24	-0.0513917	0.0273219	-1.88097	0.0599758	0.254774	ENSG00000101152	None	DNAJC5	CD8
25.0703	-0.0513956	0.156725	-0.327936	0.74296	0.889148	ENSG00000129204	None	USP6	CD8
3499.09	-0.0513997	0.0677355	-0.75883	0.447954	0.706157	ENSG00000070423	None	RNF126	CD8
8162.93	-0.0514765	0.0443475	-1.16075	0.245743	0.522643	ENSG00000136938	None	ANP32B	CD8
188.094	-0.0514802	0.0499014	-1.03164	0.302242	0.583209	ENSG00000226791	None	LINC02611	CD8
14066.9	-0.0514966	0.039306	-1.31014	0.190147	0.459488	ENSG00000197971	None	MBP	CD8
843.192	-0.0515049	0.0348759	-1.47681	0.139728	0.393276	ENSG00000160194	None	NDUFV3	CD8
1667.49	-0.0515278	0.0288764	-1.78443	0.0743543	0.286009	ENSG00000198301	None	SDAD1	CD8
2277.02	-0.0515645	0.0299168	-1.7236	0.0847808	0.304509	ENSG00000066322	None	ELOVL1	CD8
121.87	-0.0516311	0.0713051	-0.724087	0.469012	0.721598	ENSG00000163923	None	RPL39L	CD8
84.1828	-0.0516347	0.0812727	-0.635326	0.525216	0.760615	ENSG00000276570	None	NA	CD8
5987.22	-0.051664	0.0657207	-0.786114	0.431801	0.692757	ENSG00000110719	None	TCIRG1	CD8
2428.64	-0.0516877	0.0463609	-1.1149	0.264894	0.543389	ENSG00000101752	None	MIB1	CD8
5146.41	-0.0516884	0.0342175	-1.51058	0.130894	0.380277	ENSG00000106785	None	TRIM14	CD8
2380.41	-0.0516924	0.0393545	-1.31351	0.189012	0.458095	ENSG00000088038	None	CNOT3	CD8
2358.23	-0.0517149	0.0496979	-1.04058	0.298068	0.578861	ENSG00000136040	None	PLXNC1	CD8
1357.43	-0.0517163	0.0446673	-1.15781	0.246941	0.523943	ENSG00000160094	None	ZNF362	CD8
735.252	-0.0517358	0.033808	-1.53028	0.125947	0.372943	ENSG00000119421	None	NDUFA8	CD8
3380.02	-0.05178	0.0282216	-1.83476	0.0665412	0.269656	ENSG00000089094	None	KDM2B	CD8
219.866	-0.0517851	0.0950704	-0.544703	0.585958	0.801395	ENSG00000136492	None	BRIP1	CD8
55.2849	-0.0517949	0.1499	-0.345529	0.729696	0.88264	ENSG00000180071	None	ANKRD18A	CD8
161.351	-0.0517953	0.0718986	-0.720393	0.471283	0.723345	ENSG00000265298	None	NA	CD8
11.1638	-0.0517994	0.242953	-0.213207	0.831165	0.931876	ENSG00000088726	None	TMEM40	CD8
2180.33	-0.0518138	0.03914	-1.32381	0.185567	0.453533	ENSG00000115568	None	ZNF142	CD8
1445.48	-0.0518389	0.0848236	-0.611138	0.541108	0.770846	ENSG00000125810	None	CD93	CD8
1442.59	-0.0518699	0.0336037	-1.54358	0.122691	0.367456	ENSG00000110888	None	CAPRIN2	CD8
2225.96	-0.0518937	0.0230354	-2.25278	0.0242732	0.160688	ENSG00000125633	None	CCDC93	CD8
274.477	-0.0518938	0.0714378	-0.726418	0.467582	0.720415	ENSG00000180921	None	FAM83H	CD8
15.2701	-0.051894	0.241823	-0.214595	0.830083	0.931325	ENSG00000236304	None	NA	CD8
1991.14	-0.0519264	0.0358583	-1.4481	0.147589	0.405566	ENSG00000175792	None	RUVBL1	CD8
2323.18	-0.0519367	0.0302418	-1.71738	0.0859098	0.306402	ENSG00000127870	None	RNF6	CD8
993.494	-0.0519601	0.0391984	-1.32557	0.184983	0.452981	ENSG00000227345	None	PARG	CD8
1673.16	-0.0519674	0.0263914	-1.9691	0.0489418	0.230414	ENSG00000166908	None	PIP4K2C	CD8
13.0479	-0.0519999	0.178164	-0.291865	0.77039	0.902258	ENSG00000166816	None	LDHD	CD8
8089.83	-0.0520018	0.0255773	-2.03312	0.0420401	0.213242	ENSG00000189091	None	SF3B3	CD8
345.09	-0.0520587	0.0415624	-1.25254	0.210372	0.484067	ENSG00000160993	None	ALKBH4	CD8
63.0445	-0.0520795	0.0906595	-0.574452	0.565662	0.787986	ENSG00000241549	None	GUSBP2	CD8
476.32	-0.0520856	0.0809935	-0.643084	0.52017	0.756412	ENSG00000088992	None	TESC	CD8
66.504	-0.0521114	0.0639921	-0.814341	0.41545	0.678613	ENSG00000241370	None	RPP21	CD8
2275.79	-0.0521494	0.0297591	-1.75239	0.0797072	0.295865	ENSG00000101310	None	SEC23B	CD8
643.981	-0.0521539	0.0283392	-1.84034	0.0657178	0.268049	ENSG00000101452	None	DHX35	CD8
1239.92	-0.0521651	0.0429746	-1.21386	0.224801	0.500844	ENSG00000111752	None	PHC1	CD8
399.06	-0.0521873	0.0636108	-0.820417	0.411979	0.676095	ENSG00000133247	None	KMT5C	CD8
809.013	-0.0521937	0.0602277	-0.866605	0.386158	0.655771	ENSG00000204305	None	AGER	CD8
95.0485	-0.0521949	0.0734654	-0.71047	0.477413	0.727775	ENSG00000108785	None	HSD17B1P1	CD8
13.6051	-0.0522183	0.125362	-0.416541	0.677014	0.856673	ENSG00000175985	None	PLEKHD1	CD8
463.33	-0.0522186	0.0334922	-1.55913	0.118966	0.36169	ENSG00000147383	None	NSDHL	CD8
943.003	-0.052258	0.0711668	-0.734303	0.462764	0.717771	ENSG00000172331	None	BPGM	CD8
1126.55	-0.0522608	0.0393169	-1.32922	0.183775	0.451414	ENSG00000100949	None	RABGGTA	CD8
2324.03	-0.0522994	0.0423256	-1.23565	0.21659	0.49203	ENSG00000145012	None	LPP	CD8
1391.09	-0.0523112	0.0295349	-1.77117	0.0765328	0.289798	ENSG00000113812	None	ACTR8	CD8
299.361	-0.0523214	0.0367336	-1.42435	0.154346	0.41355	ENSG00000155085	None	AK9	CD8
3738.97	-0.0523401	0.0522991	-1.00078	0.316931	0.597377	ENSG00000166949	None	SMAD3	CD8
10975.8	-0.052342	0.0427565	-1.22419	0.220881	0.496459	ENSG00000138668	None	HNRNPD	CD8
1259.35	-0.0523782	0.0434163	-1.20642	0.227656	0.503412	ENSG00000165806	None	CASP7	CD8
6267.3	-0.0524156	0.0307094	-1.70683	0.0878543	0.309937	ENSG00000047315	None	POLR2B	CD8
11.8187	-0.0524555	0.116753	-0.449288	0.653224	0.843603	ENSG00000258674	None	NA	CD8
2593.05	-0.05246	0.02717	-1.93081	0.0535068	0.240334	ENSG00000131558	None	EXOC4	CD8
10998.5	-0.052485	0.0285611	-1.83764	0.0661152	0.268774	ENSG00000111642	None	CHD4	CD8
1211.94	-0.0525294	0.0480822	-1.09249	0.274617	0.554754	ENSG00000102189	None	EEA1	CD8
39.8968	-0.0525373	0.0988893	-0.531274	0.595229	0.80743	ENSG00000186496	None	ZNF396	CD8
180.903	-0.0525697	0.0537618	-0.977827	0.32816	0.60735	ENSG00000273151	None	NA	CD8
4963.76	-0.0525894	0.0319643	-1.64525	0.0999173	0.330425	ENSG00000115241	None	PPM1G	CD8
73.6924	-0.052618	0.0736078	-0.714842	0.474706	0.725626	ENSG00000248544	None	NA	CD8
875.781	-0.0526184	0.0434787	-1.21021	0.226198	0.502474	ENSG00000116525	None	TRIM62	CD8
972.301	-0.0526224	0.0399259	-1.318	0.187503	0.456066	ENSG00000154803	None	FLCN	CD8
65.457	-0.0526512	0.0805191	-0.653896	0.513179	0.751821	ENSG00000274070	None	CASTOR2	CD8
7458.11	-0.0526619	0.0216016	-2.43787	0.014774	0.125217	ENSG00000131473	None	ACLY	CD8
1796.34	-0.0526659	0.0310974	-1.69358	0.0903454	0.314237	ENSG00000155256	None	ZFYVE27	CD8
9666.8	-0.0526956	0.0350431	-1.50374	0.132649	0.382504	ENSG00000167984	None	NLRC3	CD8
1089.76	-0.0527085	0.0524171	-1.00556	0.314628	0.594982	ENSG00000125430	None	HS3ST3B1	CD8
15217.6	-0.0527645	0.0411055	-1.28364	0.199269	0.470485	ENSG00000101224	None	CDC25B	CD8
2187.09	-0.052765	0.0400727	-1.31673	0.187928	0.456424	ENSG00000204560	None	DHX16	CD8
102.738	-0.0527755	0.0579675	-0.910433	0.362594	0.636149	ENSG00000179240	None	GVQW3	CD8
68.6153	-0.0527966	0.0852895	-0.619028	0.535898	0.767859	ENSG00000110025	None	SNX15	CD8
15.3574	-0.0528195	0.0819361	-0.644642	0.519159	0.755662	ENSG00000228137	None	NA	CD8
1549.11	-0.0528256	0.0344746	-1.5323	0.125448	0.372315	ENSG00000090020	None	SLC9A1	CD8
275.246	-0.0528602	0.0345615	-1.52945	0.126152	0.373148	ENSG00000188215	None	DCUN1D3	CD8
746.334	-0.0528773	0.037112	-1.4248	0.154214	0.413336	ENSG00000198169	None	ZNF251	CD8
24.0047	-0.0528875	0.182686	-0.289499	0.772199	0.903117	ENSG00000278635	None	NA	CD8
180.435	-0.0529164	0.123196	-0.429529	0.667538	0.85111	ENSG00000153885	None	KCTD15	CD8
16.1657	-0.0529352	0.105754	-0.500549	0.616689	0.821055	ENSG00000269843	None	NA	CD8
3128.07	-0.0529818	0.0304731	-1.73864	0.0820975	0.299501	ENSG00000168944	None	CEP120	CD8
7095.92	-0.0530588	0.0254948	-2.08116	0.0374192	0.201363	ENSG00000106263	None	EIF3B	CD8
153.676	-0.053066	0.0720601	-0.736414	0.461479	0.71676	ENSG00000182685	None	BRICD5	CD8
3900.67	-0.053098	0.0261457	-2.03085	0.0422704	0.213865	ENSG00000092330	None	TINF2	CD8
173.227	-0.053115	0.0520892	-1.01969	0.307874	0.589233	ENSG00000226696	None	LENG8-AS1	CD8
1012.36	-0.0531172	0.0367364	-1.4459	0.148204	0.405775	ENSG00000117395	None	EBNA1BP2	CD8
405.301	-0.0531186	0.0533018	-0.996564	0.318976	0.599337	ENSG00000143179	None	UCK2	CD8
32.4744	-0.0532313	0.156836	-0.339407	0.734303	0.885339	ENSG00000091844	None	RGS17	CD8
283.703	-0.0533442	0.039105	-1.36413	0.172527	0.437838	ENSG00000042286	None	AIFM2	CD8
7042.74	-0.0533532	0.141715	-0.376483	0.706557	0.871478	ENSG00000120129	None	DUSP1	CD8
368.224	-0.0533596	0.0608483	-0.876928	0.380526	0.651622	ENSG00000160326	None	SLC2A6	CD8
1575.97	-0.0533625	0.0296942	-1.79707	0.0723247	0.282088	ENSG00000108591	None	DRG2	CD8
494.703	-0.0533763	0.0585366	-0.911844	0.361851	0.635392	ENSG00000141577	None	CEP131	CD8
10430.7	-0.0534064	0.0283403	-1.88447	0.0595018	0.253725	ENSG00000173575	None	CHD2	CD8
54.752	-0.053422	0.135382	-0.394603	0.693136	0.86536	ENSG00000020181	None	ADGRA2	CD8
1014.92	-0.0535025	0.0340182	-1.57276	0.115775	0.355549	ENSG00000148339	None	SLC25A25	CD8
24.1588	-0.0535156	0.0972076	-0.550529	0.581957	0.799172	ENSG00000105767	None	CADM4	CD8
1356.46	-0.0535343	0.0493594	-1.08458	0.278107	0.557569	ENSG00000079950	None	STX7	CD8
137.941	-0.0535541	0.0606438	-0.883093	0.377186	0.64909	ENSG00000171044	None	XKR6	CD8
7243.16	-0.0535632	0.0433343	-1.23605	0.216441	0.49187	ENSG00000072135	None	PTPN18	CD8
1150.17	-0.0535674	0.0395947	-1.35289	0.17609	0.442722	ENSG00000156697	None	UTP14A	CD8
16.3805	-0.0535896	0.0992468	-0.539963	0.589222	0.803839	ENSG00000243989	None	ACY1	CD8
2889.17	-0.0536329	0.0322856	-1.6612	0.0966731	0.325303	ENSG00000150995	None	ITPR1	CD8
4964.69	-0.053644	0.0271101	-1.97875	0.0478442	0.22839	ENSG00000139842	None	CUL4A	CD8
1339.71	-0.0536525	0.0675238	-0.794571	0.426863	0.687936	ENSG00000198846	None	TOX	CD8
14022.6	-0.0536654	0.0234693	-2.28662	0.0222183	0.15397	ENSG00000134516	None	DOCK2	CD8
4253.78	-0.0536823	0.033677	-1.59404	0.110928	0.348287	ENSG00000187688	None	TRPV2	CD8
2756.55	-0.0536835	0.0455979	-1.17733	0.239066	0.515616	ENSG00000158863	None	FHIP2B	CD8
524.828	-0.0536898	0.0543502	-0.987848	0.323227	0.60326	ENSG00000130544	None	ZNF557	CD8
1289.64	-0.05371	0.0497762	-1.07903	0.280575	0.560222	ENSG00000107140	None	TESK1	CD8
395.823	-0.0537103	0.0364498	-1.47354	0.140605	0.394396	ENSG00000185798	None	WDR53	CD8
227.09	-0.0537189	0.0848036	-0.633451	0.526439	0.761558	ENSG00000267731	None	NA	CD8
2805.72	-0.0537697	0.0258702	-2.07844	0.0376685	0.202475	ENSG00000204590	None	GNL1	CD8
4954.3	-0.0537715	0.0546418	-0.984073	0.32508	0.604759	ENSG00000104518	None	GSDMD	CD8
431.895	-0.0537942	0.0569216	-0.945057	0.34463	0.620951	ENSG00000128791	None	TWSG1	CD8
9366.85	-0.0538	0.0521899	-1.03085	0.302611	0.583619	ENSG00000103335	None	PIEZO1	CD8
856.719	-0.0538649	0.0298678	-1.80345	0.071318	0.280651	ENSG00000166997	None	CNPY4	CD8
3903.79	-0.053876	0.0250458	-2.1511	0.0314684	0.182457	ENSG00000136436	None	CALCOCO2	CD8
1231.88	-0.0538957	0.0367068	-1.46827	0.14203	0.396001	ENSG00000128563	None	PRKRIP1	CD8
279.753	-0.0539228	0.0574128	-0.939212	0.347622	0.623152	ENSG00000196150	None	ZNF250	CD8
75944.2	-0.0539363	0.02572	-2.09706	0.0359886	0.197349	ENSG00000081237	None	PTPRC	CD8
1447.76	-0.0539437	0.0234157	-2.30375	0.0212369	0.150092	ENSG00000132604	None	TERF2	CD8
1569.17	-0.0539528	0.0412719	-1.30725	0.191128	0.460838	ENSG00000172164	None	SNTB1	CD8
773.366	-0.053973	0.0518615	-1.04071	0.298008	0.57881	ENSG00000107815	None	TWNK	CD8
4659.94	-0.0539832	0.0193771	-2.78593	0.0053375	0.07552	ENSG00000149182	None	ARFGAP2	CD8
52.5893	-0.0540349	0.113457	-0.476261	0.633889	0.831633	ENSG00000157227	None	MMP14	CD8
5322.05	-0.0540387	0.0262611	-2.05775	0.0396146	0.208332	ENSG00000141968	None	VAV1	CD8
471.304	-0.0540468	0.0449639	-1.202	0.229362	0.505954	ENSG00000095383	None	TBC1D2	CD8
10129.5	-0.0540543	0.0347676	-1.55473	0.12001	0.363456	ENSG00000172531	None	PPP1CA	CD8
11304.7	-0.0540831	0.0532471	-1.0157	0.309772	0.590579	ENSG00000145649	None	GZMA	CD8
10107.6	-0.0540885	0.0281482	-1.92156	0.0546608	0.243015	ENSG00000275066	None	SYNRG	CD8
1592.02	-0.0541031	0.0349701	-1.54713	0.121833	0.366251	ENSG00000204308	None	RNF5	CD8
3035.27	-0.05411	0.0426044	-1.27006	0.204065	0.476344	ENSG00000117614	None	SYF2	CD8
46.6727	-0.0541798	0.178742	-0.303117	0.761801	0.898223	ENSG00000119866	None	BCL11A	CD8
6980.34	-0.0542265	0.052087	-1.04108	0.29784	0.578682	ENSG00000133275	None	CSNK1G2	CD8
222.172	-0.0542413	0.165595	-0.327553	0.743249	0.889154	ENSG00000171241	None	SHCBP1	CD8
698.226	-0.0543002	0.0259956	-2.08882	0.0367236	0.199288	ENSG00000157349	None	DDX19B	CD8
125.094	-0.0543152	0.131443	-0.413223	0.679443	0.858119	ENSG00000164626	None	KCNK5	CD8
121.689	-0.0543276	0.0976697	-0.556238	0.578048	0.797133	ENSG00000266709	None	MGC12916	CD8
11.8802	-0.0543369	0.207603	-0.261734	0.793526	0.912522	ENSG00000230658	None	KLHL7-DT	CD8
617.747	-0.054337	0.0549544	-0.988765	0.322778	0.602942	ENSG00000085185	None	BCORL1	CD8
369.041	-0.0543425	0.0377796	-1.43841	0.150318	0.408455	ENSG00000163069	None	SGCB	CD8
64.4197	-0.0543498	0.0644536	-0.843239	0.399095	0.666249	ENSG00000236255	None	NA	CD8
60.1085	-0.0543717	0.15146	-0.358984	0.719607	0.877564	ENSG00000099958	None	DERL3	CD8
17447.9	-0.0543725	0.0478401	-1.13654	0.255729	0.533746	ENSG00000044574	None	HSPA5	CD8
16.3875	-0.0543734	0.127565	-0.426242	0.669931	0.852635	ENSG00000271366	None	NA	CD8
9941.36	-0.0543945	0.0197527	-2.75378	0.00589112	0.0795509	ENSG00000147010	None	SH3KBP1	CD8
372.345	-0.0543981	0.0750708	-0.724625	0.468682	0.721339	ENSG00000182986	None	ZNF320	CD8
971.432	-0.0544001	0.0460321	-1.18179	0.23729	0.513742	ENSG00000167685	None	ZNF444	CD8
17.6327	-0.0544153	0.109219	-0.498222	0.618328	0.822002	ENSG00000211881	None	TRAJ8	CD8
437.94	-0.0544398	0.0722362	-0.753636	0.451068	0.708225	ENSG00000123989	None	CHPF	CD8
1955.58	-0.05444	0.0426759	-1.27566	0.202075	0.473746	ENSG00000227671	None	ZNF731P	CD8
11.2868	-0.0544489	0.152185	-0.357781	0.720508	0.877727	ENSG00000184260	None	H2AC20	CD8
1568.49	-0.0544865	0.0254285	-2.14274	0.0321343	0.185077	ENSG00000126746	None	ZNF384	CD8
2032.13	-0.0544929	0.0404595	-1.34685	0.178029	0.444326	ENSG00000184939	None	ZFP90	CD8
2733.26	-0.054525	0.0249072	-2.18913	0.0285875	0.174437	ENSG00000124228	None	DDX27	CD8
25.3163	-0.0545319	0.0900732	-0.605418	0.544901	0.77351	ENSG00000227782	None	NA	CD8
5000.76	-0.0545343	0.0262005	-2.08143	0.0373949	0.201295	ENSG00000100403	None	ZC3H7B	CD8
118.936	-0.0545785	0.0926736	-0.588932	0.555907	0.781498	ENSG00000279716	None	NA	CD8
17.6224	-0.0546104	0.109967	-0.496605	0.619467	0.822752	ENSG00000237593	None	RPL17P24	CD8
3461.18	-0.0546208	0.0356553	-1.53191	0.125544	0.37239	ENSG00000060339	None	CCAR1	CD8
673.412	-0.0546304	0.0278717	-1.96007	0.0499878	0.233036	ENSG00000075914	None	EXOSC7	CD8
3729.08	-0.054666	0.0305175	-1.7913	0.073245	0.283694	ENSG00000160584	None	SIK3	CD8
71.2848	-0.0546844	0.0594388	-0.920011	0.357567	0.631624	ENSG00000148219	None	ASTN2	CD8
8308.43	-0.0546939	0.0330017	-1.65731	0.0974575	0.326658	ENSG00000023892	None	DEF6	CD8
1347.47	-0.0546999	0.11018	-0.496459	0.619571	0.822827	ENSG00000008256	None	CYTH3	CD8
8684.75	-0.0547105	0.0262693	-2.08268	0.0372803	0.200928	ENSG00000155506	None	LARP1	CD8
17.203	-0.0547503	0.0766793	-0.714018	0.475216	0.726132	ENSG00000261582	None	NA	CD8
13.6967	-0.0547558	0.086527	-0.632818	0.526853	0.761694	ENSG00000280758	None	NA	CD8
199.091	-0.0548293	0.0562255	-0.975168	0.329477	0.608097	ENSG00000130363	None	RSPH3	CD8
1945.4	-0.0548319	0.0392112	-1.39837	0.162001	0.423816	ENSG00000165283	None	STOML2	CD8
1464.33	-0.0548342	0.0228062	-2.40435	0.0162011	0.131696	ENSG00000131626	None	PPFIA1	CD8
43.3362	-0.0548471	0.140178	-0.391269	0.695598	0.866866	ENSG00000251819	None	RNU6-322P	CD8
1181.79	-0.0548655	0.0395757	-1.38634	0.165642	0.429442	ENSG00000141068	None	KSR1	CD8
33.1382	-0.0549093	0.185415	-0.296142	0.767121	0.900994	ENSG00000163009	None	NA	CD8
10945.3	-0.0549261	0.026964	-2.03702	0.0416483	0.212732	ENSG00000165280	None	VCP	CD8
20187.2	-0.0549749	0.0294351	-1.86766	0.061809	0.25845	ENSG00000071127	None	WDR1	CD8
20.3009	-0.0549868	0.0933587	-0.588984	0.555872	0.781498	ENSG00000233025	None	CRYZP1	CD8
36.6527	-0.0550296	0.080296	-0.685334	0.493133	0.738973	ENSG00000120049	None	KCNIP2	CD8
16.0408	-0.0550375	0.157525	-0.349388	0.726798	0.880914	ENSG00000279433	None	NA	CD8
1555.31	-0.0550938	0.0642427	-0.857588	0.39112	0.660164	ENSG00000131797	None	CLUHP3	CD8
4222.35	-0.055141	0.0290462	-1.89839	0.0576444	0.250294	ENSG00000167202	None	TBC1D2B	CD8
5580.03	-0.0551489	0.0417359	-1.32138	0.186375	0.454375	ENSG00000120071	None	KANSL1	CD8
8629.41	-0.0551539	0.0400564	-1.37691	0.168541	0.432934	ENSG00000149781	None	FERMT3	CD8
284.59	-0.0551582	0.044766	-1.23215	0.217895	0.493773	ENSG00000173275	None	ZNF449	CD8
2046.08	-0.0551603	0.0233728	-2.36002	0.0182739	0.139762	ENSG00000149657	None	LSM14B	CD8
49.7105	-0.0551734	0.125031	-0.441279	0.659011	0.846405	ENSG00000112812	None	PRSS16	CD8
183.723	-0.0551877	0.173764	-0.317601	0.750787	0.89344	ENSG00000093009	None	CDC45	CD8
393.371	-0.0552001	0.038713	-1.42588	0.153903	0.413236	ENSG00000162227	None	TAF6L	CD8
13219	-0.0552136	0.0374025	-1.4762	0.13989	0.393303	ENSG00000103653	None	CSK	CD8
27.9796	-0.0552136	0.0758354	-0.728072	0.466569	0.719683	ENSG00000248714	None	ZNF652-AS1	CD8
2069.89	-0.0552394	0.0377382	-1.46375	0.143261	0.398406	ENSG00000167085	None	PHB1	CD8
21.5535	-0.0552671	0.110448	-0.500392	0.616799	0.821068	ENSG00000254634	None	SMG1P6	CD8
266.562	-0.0552855	0.16238	-0.340469	0.733503	0.885077	ENSG00000211728	None	TRBV5-6	CD8
4917.03	-0.055286	0.0448876	-1.23165	0.218078	0.493996	ENSG00000197136	None	PCNX3	CD8
1760.28	-0.0553119	0.0448276	-1.23388	0.217248	0.492812	ENSG00000198792	None	TMEM184B	CD8
125.772	-0.0553416	0.11015	-0.502422	0.615371	0.820021	ENSG00000243753	None	HLA-L	CD8
712.619	-0.0553685	0.0646604	-0.856298	0.391833	0.660247	ENSG00000184271	None	POU6F1	CD8
1338.5	-0.0553841	0.0474059	-1.1683	0.242687	0.519401	ENSG00000181830	None	SLC35C1	CD8
13.791	-0.0554019	0.111942	-0.494914	0.620661	0.823388	ENSG00000255670	None	NA	CD8
1545.46	-0.0554445	0.0623125	-0.889782	0.373583	0.64586	ENSG00000070495	None	JMJD6	CD8
1176.04	-0.0554555	0.093071	-0.595841	0.551281	0.778266	ENSG00000042493	None	CAPG	CD8
25.5666	-0.0554615	0.0872112	-0.635945	0.524812	0.760362	ENSG00000234494	None	SP2-AS1	CD8
37.0749	-0.05547	0.1977	-0.280577	0.779035	0.905681	ENSG00000005001	None	PRSS22	CD8
2508.62	-0.0554784	0.0421288	-1.31687	0.187881	0.456382	ENSG00000164896	None	FASTK	CD8
3831.17	-0.0554949	0.0309515	-1.79296	0.0729791	0.283336	ENSG00000134242	None	PTPN22	CD8
5451.41	-0.0555146	0.0300306	-1.8486	0.0645155	0.265147	ENSG00000127616	None	SMARCA4	CD8
40.1568	-0.0555387	0.181611	-0.305811	0.759748	0.897639	ENSG00000166813	None	KIF7	CD8
85.2936	-0.0555538	0.0739019	-0.751723	0.452217	0.70932	ENSG00000280213	None	UCKL1-AS1	CD8
885.9	-0.0555878	0.0495175	-1.12259	0.261611	0.539847	ENSG00000137992	None	DBT	CD8
2697.13	-0.0555912	0.0396655	-1.4015	0.161064	0.422708	ENSG00000090861	None	AARS1	CD8
55.99	-0.0555952	0.0887995	-0.626075	0.531266	0.76521	ENSG00000267312	None	NA	CD8
3307.74	-0.0556166	0.0313237	-1.77554	0.0758084	0.288777	ENSG00000107929	None	LARP4B	CD8
1110.71	-0.0556209	0.0480118	-1.15848	0.246666	0.523617	ENSG00000165684	None	SNAPC4	CD8
39.0684	-0.0556364	0.0601143	-0.925511	0.3547	0.629535	ENSG00000255468	None	B4GAT1-DT	CD8
1366.56	-0.0556628	0.0525008	-1.06023	0.289041	0.568997	ENSG00000007520	None	TSR3	CD8
6055.7	-0.0556694	0.0196386	-2.8347	0.00458691	0.0707006	ENSG00000022840	None	RNF10	CD8
4354.73	-0.055675	0.0219402	-2.53758	0.0111623	0.107888	ENSG00000140632	None	GLYR1	CD8
18.5096	-0.0557036	0.101332	-0.549716	0.582514	0.799302	ENSG00000228906	None	NA	CD8
2094.27	-0.0557203	0.0293335	-1.89955	0.0574926	0.250097	ENSG00000138592	None	USP8	CD8
4376.5	-0.0557429	0.028918	-1.92762	0.0539025	0.241381	ENSG00000166801	None	FAM111A	CD8
9428.9	-0.0557577	0.0292779	-1.90443	0.0568542	0.248502	ENSG00000047410	None	TPR	CD8
11319.7	-0.0557839	0.0332641	-1.677	0.0935426	0.3211	ENSG00000079805	None	DNM2	CD8
5100.21	-0.055808	0.0346742	-1.6095	0.107508	0.343153	ENSG00000005007	None	UPF1	CD8
45.8644	-0.0558343	0.0914926	-0.61026	0.54169	0.77123	ENSG00000248213	None	CICP16	CD8
1371.04	-0.0558347	0.0317307	-1.75965	0.0784678	0.292769	ENSG00000137802	None	MAPKBP1	CD8
2011.47	-0.0558505	0.0351229	-1.59015	0.111802	0.349684	ENSG00000138073	None	PREB	CD8
1108.91	-0.0558546	0.0283867	-1.96763	0.0491107	0.230703	ENSG00000125352	None	RNF113A	CD8
3930.61	-0.0558577	0.037271	-1.49869	0.133954	0.384105	ENSG00000132294	None	EFR3A	CD8
26.0723	-0.0558758	0.22613	-0.247096	0.804834	0.918512	ENSG00000138741	None	TRPC3	CD8
25.3525	-0.0558956	0.149338	-0.37429	0.708188	0.871739	ENSG00000088002	None	SULT2B1	CD8
2968.01	-0.0559524	0.034299	-1.63131	0.102824	0.335629	ENSG00000174903	None	RAB1B	CD8
13.2367	-0.0559547	0.102922	-0.543662	0.586674	0.802055	ENSG00000237798	None	NA	CD8
56.9638	-0.0559858	0.0717811	-0.779951	0.43542	0.695336	ENSG00000228451	None	SDAD1P1	CD8
1002.57	-0.0559965	0.0461409	-1.2136	0.224901	0.500845	ENSG00000123595	None	RAB9A	CD8
1752.34	-0.0560059	0.139602	-0.401183	0.688285	0.863275	ENSG00000010610	None	CD4	CD8
31.8761	-0.0560368	0.0787736	-0.711365	0.476858	0.727254	ENSG00000272040	None	NA	CD8
29.0913	-0.0560627	0.0854081	-0.656409	0.511561	0.750648	ENSG00000171217	None	CLDN20	CD8
1822.88	-0.0560726	0.0554465	-1.01129	0.311876	0.59276	ENSG00000185129	None	PURA	CD8
7292.94	-0.0560979	0.0311249	-1.80235	0.0714908	0.280851	ENSG00000102699	None	PARP4	CD8
7300.75	-0.0561352	0.0314024	-1.78761	0.0738396	0.285082	ENSG00000147649	None	MTDH	CD8
2414.87	-0.0561727	0.0217377	-2.58411	0.00976302	0.101751	ENSG00000108389	None	MTMR4	CD8
6416.32	-0.0561762	0.041323	-1.35944	0.174006	0.439609	ENSG00000128284	None	APOL3	CD8
898.179	-0.056179	0.0349563	-1.60712	0.108027	0.343534	ENSG00000047578	None	KATNIP	CD8
4687.37	-0.0561846	0.0292159	-1.92308	0.0544695	0.242678	ENSG00000100991	None	TRPC4AP	CD8
647.838	-0.0562761	0.0515912	-1.09081	0.275358	0.555276	ENSG00000143633	None	C1orf131	CD8
2516.53	-0.0562839	0.127066	-0.442952	0.657801	0.845517	ENSG00000150045	None	KLRF1	CD8
762.38	-0.0563419	0.117177	-0.480826	0.63064	0.829675	ENSG00000280138	None	NA	CD8
31287	-0.0563583	0.0463505	-1.21591	0.224017	0.500302	ENSG00000180448	None	ARHGAP45	CD8
21.7529	-0.0563613	0.110483	-0.510134	0.609958	0.815994	ENSG00000267838	None	NA	CD8
1142.23	-0.0563639	0.0284743	-1.97946	0.0477637	0.228194	ENSG00000204842	None	ATXN2	CD8
268.85	-0.0563916	0.0888176	-0.634914	0.525484	0.76094	ENSG00000258839	None	MC1R	CD8
232.185	-0.0564142	0.0374635	-1.50584	0.132107	0.381643	ENSG00000163617	None	CCDC191	CD8
1221.12	-0.0564396	0.0277195	-2.0361	0.0417407	0.212971	ENSG00000136935	None	GOLGA1	CD8
3073.51	-0.0564536	0.0489992	-1.15213	0.249267	0.526267	ENSG00000079263	None	SP140	CD8
226.052	-0.0564543	0.0468758	-1.20434	0.228459	0.504542	ENSG00000100294	None	MCAT	CD8
2755.79	-0.0564575	0.0344683	-1.63796	0.101431	0.333002	ENSG00000138385	None	SSB	CD8
920.114	-0.0564786	0.0846894	-0.666891	0.504842	0.74626	ENSG00000133104	None	SPART	CD8
6307.05	-0.0565048	0.0451909	-1.25036	0.211169	0.484811	ENSG00000136485	None	DCAF7	CD8
256.211	-0.0565118	0.0454769	-1.24265	0.213998	0.488774	ENSG00000173214	None	MFSD4B	CD8
4550.02	-0.0565133	0.0318167	-1.77622	0.0756974	0.288474	ENSG00000203879	None	GDI1	CD8
77.9911	-0.0565205	0.070034	-0.807044	0.419641	0.682494	ENSG00000167705	None	RILP	CD8
4627.96	-0.0565214	0.0367242	-1.53908	0.123786	0.369328	ENSG00000055483	None	USP36	CD8
1379.6	-0.0565238	0.035539	-1.59047	0.111728	0.349637	ENSG00000167461	None	RAB8A	CD8
112.004	-0.0566122	0.116306	-0.48675	0.626436	0.826863	ENSG00000121621	None	KIF18A	CD8
8317.74	-0.0566384	0.035128	-1.61235	0.106887	0.342616	ENSG00000149480	None	MTA2	CD8
1043.35	-0.056645	0.0440797	-1.28506	0.198772	0.469824	ENSG00000144228	None	SPOPL	CD8
3286.02	-0.0566934	0.0332316	-1.70601	0.0880065	0.310214	ENSG00000123104	None	ITPR2	CD8
29.1816	-0.056701	0.0966616	-0.586593	0.557477	0.782877	ENSG00000177692	None	DNAJC28	CD8
204.953	-0.0567036	0.0706772	-0.802291	0.422385	0.685216	ENSG00000116678	None	LEPR	CD8
3974.61	-0.0567172	0.0254631	-2.22742	0.025919	0.166162	ENSG00000025293	None	PHF20	CD8
37.9782	-0.0567447	0.220043	-0.25788	0.7965	0.913834	ENSG00000260671	None	NA	CD8
1124.09	-0.0567515	0.0356069	-1.59383	0.110973	0.348289	ENSG00000153015	None	CWC27	CD8
1105.5	-0.0567852	0.048379	-1.17376	0.240493	0.517101	ENSG00000141552	None	ANAPC11	CD8
1337.82	-0.056792	0.0417212	-1.36123	0.173442	0.438759	ENSG00000063854	None	HAGH	CD8
296.625	-0.056792	0.149128	-0.380828	0.703331	0.870167	ENSG00000211666	None	IGLV2-14	CD8
1947.11	-0.0567963	0.0643192	-0.883038	0.377216	0.64909	ENSG00000164897	None	TMUB1	CD8
276.119	-0.0568388	0.0386911	-1.46904	0.141821	0.395752	ENSG00000150455	None	TIRAP	CD8
2375.55	-0.0568394	0.0402953	-1.41057	0.158371	0.42004	ENSG00000198356	None	GET3	CD8
107.135	-0.0568597	0.0503705	-1.12883	0.258969	0.536997	ENSG00000177842	None	ZNF620	CD8
927.131	-0.0568698	0.035296	-1.61122	0.107131	0.342883	ENSG00000148356	None	LRSAM1	CD8
728.349	-0.0568838	0.0502127	-1.13286	0.257274	0.535502	ENSG00000161036	None	LRWD1	CD8
143.339	-0.0568841	0.0580397	-0.980089	0.327042	0.606452	ENSG00000147804	None	SLC39A4	CD8
7953.44	-0.0568895	0.0250144	-2.27427	0.0229499	0.156653	ENSG00000089154	None	GCN1	CD8
121.78	-0.0569041	0.0840717	-0.676853	0.498499	0.742574	ENSG00000225720	None	NA	CD8
2023.63	-0.0569135	0.0298023	-1.90971	0.0561711	0.246622	ENSG00000136710	None	CCDC115	CD8
3549.18	-0.056921	0.0408466	-1.39353	0.163459	0.426019	ENSG00000172890	None	NADSYN1	CD8
2785.86	-0.056938	0.045055	-1.26375	0.206321	0.479199	ENSG00000198900	None	TOP1	CD8
245.958	-0.0569458	0.0428265	-1.32968	0.183622	0.451354	ENSG00000011478	None	QPCTL	CD8
4349.73	-0.0569634	0.0217406	-2.62015	0.00878921	0.096613	ENSG00000100227	None	POLDIP3	CD8
3025.42	-0.0569867	0.028252	-2.01709	0.0436862	0.21799	ENSG00000137275	None	RIPK1	CD8
18220.6	-0.0570003	0.0205524	-2.77341	0.00554718	0.0770368	ENSG00000144028	None	SNRNP200	CD8
2044.8	-0.0570147	0.0442928	-1.28722	0.198016	0.469172	ENSG00000164889	None	SLC4A2	CD8
13027.8	-0.0570156	0.0532308	-1.0711	0.284124	0.563638	ENSG00000186174	None	BCL9L	CD8
1242.31	-0.0570457	0.0466469	-1.22293	0.221358	0.496995	ENSG00000135709	None	KIAA0513	CD8
858.065	-0.0570743	0.142801	-0.399679	0.689393	0.863837	ENSG00000211746	None	TRBV19	CD8
6951.92	-0.0571052	0.0404274	-1.41254	0.157792	0.419009	ENSG00000198563	None	DDX39B	CD8
38.8071	-0.0571067	0.068679	-0.831502	0.40569	0.670399	ENSG00000143450	None	OAZ3	CD8
5766.45	-0.057107	0.051583	-1.10709	0.268255	0.547142	ENSG00000116679	None	IVNS1ABP	CD8
4814.1	-0.0571071	0.0271288	-2.10504	0.035288	0.195174	ENSG00000104365	None	IKBKB	CD8
43.9718	-0.0571124	0.0579735	-0.985147	0.324552	0.604243	ENSG00000228395	None	NA	CD8
1512.87	-0.0571546	0.0384248	-1.48744	0.136898	0.388972	ENSG00000042445	None	RETSAT	CD8
1133.18	-0.0571603	0.022704	-2.51764	0.0118145	0.11126	ENSG00000184708	None	EIF4ENIF1	CD8
33.1319	-0.0571615	0.0812098	-0.703874	0.481511	0.730708	ENSG00000234329	None	RPL7AP16	CD8
3789.96	-0.0571705	0.0571613	-1.00016	0.317232	0.597735	ENSG00000112787	None	FBRSL1	CD8
1624.9	-0.0571725	0.0528522	-1.08174	0.279367	0.558799	ENSG00000074071	None	MRPS34	CD8
157.198	-0.0572414	0.0471525	-1.21396	0.224762	0.500844	ENSG00000259431	None	THTPA	CD8
384.885	-0.0572948	0.0780261	-0.734303	0.462764	0.717771	ENSG00000213928	None	IRF9	CD8
1192.67	-0.0572991	0.0336176	-1.70444	0.0882994	0.310683	ENSG00000132581	None	SDF2	CD8
485.214	-0.057344	0.0762108	-0.75244	0.451787	0.708773	ENSG00000103253	None	HAGHL	CD8
1589.41	-0.0573663	0.036306	-1.58008	0.114089	0.353069	ENSG00000121680	None	PEX16	CD8
2167.82	-0.0573811	0.0256917	-2.23345	0.0255195	0.165379	ENSG00000088833	None	NSFL1C	CD8
709.366	-0.0573929	0.0660698	-0.868671	0.385027	0.655164	ENSG00000153443	None	UBALD1	CD8
541.025	-0.0574052	0.0670379	-0.856309	0.391827	0.660247	ENSG00000185189	None	NRBP2	CD8
6671.89	-0.057437	0.0377844	-1.52012	0.12848	0.376447	ENSG00000109861	None	CTSC	CD8
11603.3	-0.0574626	0.0309916	-1.85414	0.0637198	0.262965	ENSG00000129003	None	VPS13C	CD8
6692.81	-0.0575195	0.0566073	-1.01611	0.309575	0.59046	ENSG00000108848	None	LUC7L3	CD8
1275.88	-0.0575197	0.0264885	-2.1715	0.0298935	0.17792	ENSG00000181191	None	PJA1	CD8
50.8227	-0.0575218	0.0813611	-0.706994	0.47957	0.729375	ENSG00000271119	None	NA	CD8
1490.12	-0.0575348	0.0275798	-2.08612	0.0369677	0.199804	ENSG00000163798	None	SLC4A1AP	CD8
2952.48	-0.0575398	0.0295511	-1.94713	0.0515192	0.236783	ENSG00000188976	None	NOC2L	CD8
314.486	-0.0575442	0.0816939	-0.704388	0.481191	0.730374	ENSG00000110628	None	SLC22A18	CD8
1215.52	-0.0575982	0.044194	-1.3033	0.192471	0.462272	ENSG00000162775	None	RBM15	CD8
1209.77	-0.0576414	0.0362684	-1.5893	0.111993	0.349902	ENSG00000163110	None	PDLIM5	CD8
3664.01	-0.0576424	0.0624385	-0.923187	0.35591	0.630637	ENSG00000167613	None	LAIR1	CD8
1012.27	-0.0576517	0.0294849	-1.9553	0.0505477	0.23456	ENSG00000066926	None	FECH	CD8
753.318	-0.0576595	0.0271469	-2.12398	0.0336719	0.189699	ENSG00000119509	None	INVS	CD8
16.299	-0.0576607	0.103591	-0.556619	0.577788	0.796901	ENSG00000228808	None	HMGB3P4	CD8
3779.17	-0.057669	0.0341168	-1.69034	0.0909624	0.315684	ENSG00000168003	None	SLC3A2	CD8
4673.5	-0.0576694	0.027478	-2.09875	0.0358392	0.196849	ENSG00000141293	None	SKAP1	CD8
4008.98	-0.05768	0.0598787	-0.963282	0.335406	0.613211	ENSG00000117616	None	RSRP1	CD8
719.765	-0.0576834	0.0347499	-1.65996	0.0969225	0.325586	ENSG00000172530	None	BANP	CD8
1208.64	-0.0577113	0.0306438	-1.88329	0.0596606	0.254004	ENSG00000107175	None	CREB3	CD8
4028.56	-0.05773	0.0263683	-2.18937	0.0285696	0.174437	ENSG00000139697	None	SBNO1	CD8
1163.07	-0.0577794	0.0268522	-2.15176	0.0314164	0.18234	ENSG00000240230	None	COX19	CD8
201.72	-0.0577988	1.26457	-0.0457064	0.963544	0.984387	ENSG00000158578	None	ALAS2	CD8
5600.81	-0.0578152	0.0611977	-0.944729	0.344797	0.621123	ENSG00000182054	None	IDH2	CD8
2347.22	-0.0579247	0.0308199	-1.87946	0.060182	0.254937	ENSG00000111786	None	SRSF9	CD8
15.2381	-0.0579249	0.083769	-0.691484	0.489261	0.736593	ENSG00000249348	None	UGDH-AS1	CD8
62.0218	-0.0579306	0.0639625	-0.905696	0.365097	0.638246	ENSG00000279155	None	NA	CD8
7243.79	-0.0579452	0.0251454	-2.3044	0.0211999	0.150092	ENSG00000067066	None	SP100	CD8
611.826	-0.0580044	0.0936286	-0.619516	0.535576	0.76771	ENSG00000204389	None	HSPA1A	CD8
7298.55	-0.0580065	0.033981	-1.70703	0.0878171	0.309888	ENSG00000014216	None	CAPN1	CD8
19.1324	-0.0580071	0.0948695	-0.611441	0.540908	0.770811	ENSG00000151655	None	ITIH2	CD8
5411.96	-0.0580089	0.0255192	-2.27315	0.0230171	0.156669	ENSG00000198399	None	ITSN2	CD8
13.9494	-0.0580343	0.259919	-0.223279	0.823319	0.928518	ENSG00000226816	None	NA	CD8
1431.63	-0.0580934	0.0471134	-1.23305	0.217556	0.493316	ENSG00000050405	None	LIMA1	CD8
437.638	-0.0581005	0.0430377	-1.34999	0.17702	0.443349	ENSG00000167107	None	ACSF2	CD8
18.627	-0.058112	0.09928	-0.585334	0.558323	0.783142	ENSG00000274475	None	RN7SL650P	CD8
4662.72	-0.0581149	0.0472289	-1.23049	0.218512	0.494319	ENSG00000064607	None	SUGP2	CD8
7373.19	-0.0581362	0.0466556	-1.24607	0.212738	0.486881	ENSG00000137845	None	ADAM10	CD8
926.867	-0.058153	0.0511137	-1.13772	0.255238	0.533398	ENSG00000059145	None	UNKL	CD8
2763.63	-0.0581612	0.0273913	-2.12335	0.0337246	0.189935	ENSG00000035687	None	ADSS2	CD8
2608.92	-0.0581672	0.0443195	-1.31245	0.189368	0.458696	ENSG00000136802	None	LRRC8A	CD8
523.362	-0.0582197	0.0477746	-1.21863	0.222984	0.499152	ENSG00000167595	None	PROSER3	CD8
56.1517	-0.0582375	0.0684477	-0.850832	0.394862	0.662961	ENSG00000267309	None	ZNF566-AS1	CD8
2631.44	-0.0582416	0.0300117	-1.94063	0.0523028	0.238543	ENSG00000130826	None	DKC1	CD8
2133.84	-0.0582682	0.0307165	-1.89697	0.0578321	0.250541	ENSG00000096401	None	CDC5L	CD8
372.955	-0.0582705	0.0907573	-0.642047	0.520842	0.756881	ENSG00000100298	None	APOBEC3H	CD8
42.3444	-0.0582822	0.0801787	-0.726903	0.467285	0.720214	ENSG00000128617	None	OPN1SW	CD8
255.589	-0.0582852	0.0456197	-1.27763	0.201379	0.472753	ENSG00000221838	None	AP4M1	CD8
210.007	-0.058293	0.179766	-0.324271	0.745733	0.890614	ENSG00000135476	None	ESPL1	CD8
20301.4	-0.0582945	0.0296038	-1.96915	0.0489355	0.230414	ENSG00000170004	None	CHD3	CD8
799.947	-0.0583424	0.0359981	-1.6207	0.105081	0.339281	ENSG00000112130	None	RNF8	CD8
247.88	-0.058348	0.0526874	-1.10744	0.268105	0.547031	ENSG00000104691	None	UBXN8	CD8
1541.5	-0.0583525	0.0651456	-0.895723	0.370401	0.642611	ENSG00000063169	None	BICRA	CD8
330.241	-0.0583699	0.0376046	-1.5522	0.120615	0.364331	ENSG00000186153	None	WWOX	CD8
2035.75	-0.0583837	0.0389056	-1.50065	0.133446	0.383357	ENSG00000169641	None	LUZP1	CD8
617.066	-0.0584093	0.051816	-1.12724	0.259639	0.537753	ENSG00000214900	None	LINC01588	CD8
198.341	-0.0584109	0.0617511	-0.945909	0.344195	0.620854	ENSG00000176472	None	ZNF575	CD8
881.743	-0.0584279	0.0856118	-0.682475	0.494939	0.740191	ENSG00000167670	None	CHAF1A	CD8
4905.01	-0.0584343	0.0385956	-1.51402	0.130022	0.379096	ENSG00000116288	None	PARK7	CD8
244.429	-0.0584479	0.0904655	-0.64608	0.518227	0.75473	ENSG00000236213	None	NA	CD8
15323.2	-0.0584484	0.0197548	-2.95869	0.00308948	0.0585264	ENSG00000187239	None	FNBP1	CD8
253.478	-0.0584528	0.0395384	-1.47838	0.139306	0.392588	ENSG00000166348	None	USP54	CD8
318.616	-0.0585027	0.0466464	-1.25417	0.209779	0.483416	ENSG00000107864	None	CPEB3	CD8
6727.08	-0.0585051	0.0346994	-1.68605	0.0917854	0.317457	ENSG00000126777	None	KTN1	CD8
2175.79	-0.0585273	0.0279953	-2.09061	0.0365631	0.19886	ENSG00000140750	None	ARHGAP17	CD8
3421.95	-0.058558	0.0342044	-1.712	0.0868966	0.308193	ENSG00000037474	None	NSUN2	CD8
3685.14	-0.0585594	0.0279738	-2.09337	0.0363165	0.198254	ENSG00000181789	None	COPG1	CD8
1960.25	-0.0585722	0.0539823	-1.08503	0.27791	0.557436	ENSG00000265808	None	SEC22B	CD8
1964.02	-0.0586124	0.049332	-1.18812	0.234785	0.511909	ENSG00000122705	None	CLTA	CD8
365.298	-0.0586158	0.061682	-0.950291	0.341965	0.619461	ENSG00000063180	None	CA11	CD8
27398	-0.0586722	0.0301423	-1.94651	0.0515939	0.236998	ENSG00000055163	None	CYFIP2	CD8
1071.89	-0.0587777	0.0646199	-0.909592	0.363038	0.63654	ENSG00000099849	None	RASSF7	CD8
3624.17	-0.0588166	0.0317697	-1.85134	0.0641205	0.264151	ENSG00000152223	None	EPG5	CD8
3407.36	-0.0588181	0.0373301	-1.57562	0.115113	0.354764	ENSG00000153207	None	AHCTF1	CD8
1793.1	-0.0588675	0.0496823	-1.18488	0.236066	0.512801	ENSG00000171552	None	BCL2L1	CD8
1062.97	-0.0589184	0.0489866	-1.20274	0.229075	0.50558	ENSG00000141905	None	NFIC	CD8
11.2961	-0.0589213	0.127071	-0.463689	0.64287	0.837624	ENSG00000144031	None	ANKRD53	CD8
11.9658	-0.0589451	0.130105	-0.453058	0.650507	0.842048	ENSG00000180316	None	PNPLA1	CD8
845.692	-0.0589493	0.0426325	-1.38273	0.166747	0.431292	ENSG00000204220	None	PFDN6	CD8
1400.36	-0.0589652	0.0459076	-1.28443	0.198991	0.470034	ENSG00000104142	None	VPS18	CD8
6112.75	-0.0589951	0.0296135	-1.99217	0.0463522	0.224892	ENSG00000186635	None	ARAP1	CD8
20909.1	-0.0590068	0.0463518	-1.27302	0.203011	0.474911	ENSG00000130592	None	LSP1	CD8
1782.88	-0.0590143	0.0333877	-1.76755	0.0771367	0.290882	ENSG00000176871	None	WSB2	CD8
13.5775	-0.0590272	0.115118	-0.512755	0.608122	0.814877	ENSG00000262692	None	NA	CD8
6650.17	-0.0590458	0.04549	-1.298	0.194289	0.464241	ENSG00000105397	None	TYK2	CD8
119.488	-0.0590485	0.0552997	-1.06779	0.285615	0.565604	ENSG00000278535	None	DHRS11	CD8
308.342	-0.0591169	0.132797	-0.445167	0.656199	0.844844	ENSG00000101412	None	E2F1	CD8
101.046	-0.0591496	0.0812025	-0.728421	0.466356	0.719423	ENSG00000147036	None	LANCL3	CD8
11.9223	-0.0591512	0.114965	-0.514514	0.606893	0.814329	ENSG00000265874	None	MIR4489	CD8
8441.66	-0.0591663	0.0249264	-2.37364	0.0176135	0.136978	ENSG00000182934	None	SRPRA	CD8
3558.64	-0.0591669	0.0264522	-2.23675	0.0253029	0.164716	ENSG00000176953	None	NFATC2IP	CD8
13611.2	-0.0591715	0.0429607	-1.37734	0.168407	0.432845	ENSG00000122122	None	SASH3	CD8
850.921	-0.0591838	0.126088	-0.469385	0.638795	0.834929	ENSG00000177575	None	CD163	CD8
814.816	-0.0591863	0.0318921	-1.85583	0.0634778	0.262756	ENSG00000135392	None	DNAJC14	CD8
992.083	-0.0591907	0.0256942	-2.30366	0.021242	0.150092	ENSG00000168818	None	STX18	CD8
1196.86	-0.0592005	0.0314611	-1.8817	0.0598761	0.254426	ENSG00000150403	None	TMCO3	CD8
13.9296	-0.0592099	0.104343	-0.567452	0.570407	0.791711	ENSG00000273243	None	NA	CD8
191.779	-0.0592436	0.0554411	-1.06859	0.285256	0.565151	ENSG00000162929	None	SANBR	CD8
2167.58	-0.0593573	0.0354185	-1.67588	0.093761	0.321203	ENSG00000121067	None	SPOP	CD8
68.2139	-0.0593573	0.0534854	-1.10979	0.267091	0.545949	ENSG00000228452	None	C1orf50-AS1	CD8
662.289	-0.0593599	0.0523553	-1.13379	0.256883	0.535223	ENSG00000170260	None	ZNF212	CD8
638.571	-0.0593696	0.0460486	-1.28928	0.1973	0.468356	ENSG00000118762	None	PKD2	CD8
592.122	-0.0593737	0.0495639	-1.19792	0.230948	0.507552	ENSG00000107779	None	BMPR1A	CD8
2524.19	-0.0594141	0.0332506	-1.78686	0.0739601	0.285249	ENSG00000138032	None	PPM1B	CD8
135.237	-0.0594172	0.140736	-0.422188	0.672888	0.854217	ENSG00000138829	None	FBN2	CD8
18755	-0.0594298	0.0287983	-2.06365	0.0390507	0.206445	ENSG00000108669	None	CYTH1	CD8
1785.97	-0.0594405	0.0320898	-1.85232	0.0639798	0.26376	ENSG00000185219	None	ZNF445	CD8
3686.84	-0.0594452	0.0459485	-1.29374	0.195756	0.46633	ENSG00000130303	None	BST2	CD8
3512.81	-0.0594697	0.0291918	-2.0372	0.0416295	0.212699	ENSG00000061936	None	SFSWAP	CD8
1470.03	-0.0594806	0.0419968	-1.41631	0.156684	0.417294	ENSG00000065457	None	ADAT1	CD8
54.1558	-0.0594909	0.0909808	-0.653885	0.513186	0.751821	ENSG00000211670	None	IGLV3-9	CD8
133.097	-0.0595318	0.142867	-0.416694	0.676902	0.856621	ENSG00000101003	None	GINS1	CD8
9782.72	-0.0595467	0.032713	-1.82027	0.0687172	0.274964	ENSG00000103657	None	HERC1	CD8
213.685	-0.059581	0.0456188	-1.30606	0.191532	0.461416	ENSG00000100147	None	CCDC134	CD8
88.5158	-0.0596526	0.0666001	-0.895683	0.370422	0.642611	ENSG00000266777	None	SH3GL1P1	CD8
2840.01	-0.0596591	0.0229697	-2.59729	0.00939615	0.0997908	ENSG00000111412	None	SPRING1	CD8
3840.32	-0.0596839	0.0576569	-1.03516	0.300596	0.58142	ENSG00000115758	None	ODC1	CD8
10.7494	-0.0597399	0.123673	-0.483049	0.629061	0.828746	ENSG00000227598	None	NA	CD8
249.524	-0.0597723	0.0385422	-1.55083	0.120943	0.3651	ENSG00000084444	None	FAM234B	CD8
83.4602	-0.0598114	0.0673825	-0.88764	0.374734	0.646816	ENSG00000162931	None	TRIM17	CD8
4677.12	-0.0598189	0.0317202	-1.88583	0.0593175	0.25341	ENSG00000104998	None	IL27RA	CD8
4792.92	-0.0598253	0.0404106	-1.48044	0.138757	0.391948	ENSG00000124203	None	ZNF831	CD8
12.8207	-0.0598398	0.281491	-0.212582	0.831653	0.93192	ENSG00000260412	None	NA	CD8
7934.33	-0.0598672	0.0521155	-1.14874	0.250663	0.527695	ENSG00000121281	None	ADCY7	CD8
82.8929	-0.059888	0.095515	-0.627001	0.530658	0.764546	ENSG00000128266	None	GNAZ	CD8
1309.45	-0.059907	0.0318055	-1.88354	0.0596269	0.254004	ENSG00000106608	None	URGCP	CD8
15.9552	-0.0599084	0.152312	-0.393326	0.694079	0.865658	ENSG00000167100	None	SAMD14	CD8
95.5288	-0.0599255	0.137436	-0.436026	0.662818	0.848709	ENSG00000272211	None	NA	CD8
1737.49	-0.0599341	0.0460807	-1.30063	0.193384	0.463072	ENSG00000080845	None	DLGAP4	CD8
810.136	-0.0599482	0.0474081	-1.26451	0.206046	0.478939	ENSG00000146376	None	ARHGAP18	CD8
25.402	-0.059965	0.0841144	-0.712898	0.475909	0.726383	ENSG00000153558	None	FBXL2	CD8
1935.79	-0.0599736	0.0340606	-1.76079	0.0782733	0.292552	ENSG00000041802	None	LSG1	CD8
28.5389	-0.0599864	0.0757008	-0.792413	0.42812	0.689116	ENSG00000197361	None	FBXL22	CD8
2281.93	-0.0599924	0.0414638	-1.44686	0.147936	0.405699	ENSG00000158773	None	USF1	CD8
3845.4	-0.0600183	0.0307342	-1.95282	0.050841	0.23489	ENSG00000172046	None	USP19	CD8
206.415	-0.0600624	0.0939199	-0.639507	0.522493	0.758196	ENSG00000197122	None	SRC	CD8
51.7458	-0.0600665	0.166735	-0.360251	0.718659	0.877465	ENSG00000184702	None	SEPTIN5	CD8
13037.5	-0.0600713	0.0373307	-1.60917	0.10758	0.343153	ENSG00000118058	None	KMT2A	CD8
15.4963	-0.0600786	0.0914869	-0.656691	0.51138	0.750446	ENSG00000221535	None	NA	CD8
1909.16	-0.0601656	0.035623	-1.68895	0.0912288	0.316101	ENSG00000162734	None	PEA15	CD8
52.5627	-0.0601705	0.0980985	-0.613368	0.539633	0.769886	ENSG00000179611	None	DGKZP1	CD8
11.2066	-0.0601917	0.137025	-0.439277	0.660461	0.846946	ENSG00000197935	None	ZNF311	CD8
9.65516	-0.0601979	0.12295	-0.489613	0.624408	0.82532	ENSG00000269481	None	NA	CD8
1988.32	-0.060198	0.0621489	-0.968609	0.33274	0.610795	ENSG00000185324	None	CDK10	CD8
1336.5	-0.0602144	0.0401887	-1.49829	0.134057	0.384259	ENSG00000198276	None	UCKL1	CD8
4122.2	-0.0602173	0.0323575	-1.861	0.062744	0.260968	ENSG00000137409	None	MTCH1	CD8
1239.3	-0.0602189	0.0310891	-1.93698	0.0527482	0.239423	ENSG00000105612	None	DNASE2	CD8
7236.35	-0.0602329	0.0360427	-1.67116	0.0946909	0.322287	ENSG00000078674	None	PCM1	CD8
12.2712	-0.0602597	0.164429	-0.366478	0.714009	0.87505	ENSG00000204767	None	INSYN2B	CD8
2576.04	-0.0602977	0.0369487	-1.63193	0.102694	0.335523	ENSG00000128928	None	IVD	CD8
218.236	-0.060301	0.0712499	-0.846331	0.397368	0.66507	ENSG00000234518	None	PTGES3P1	CD8
96.3985	-0.0603334	0.0472576	-1.27669	0.201711	0.47315	ENSG00000240731	None	NA	CD8
42.6704	-0.0603369	0.0617701	-0.976798	0.328669	0.60735	ENSG00000280239	None	NA	CD8
82.6254	-0.0603409	0.0873216	-0.691019	0.489553	0.736593	ENSG00000160999	None	SH2B2	CD8
5078.17	-0.0603421	0.0302326	-1.99592	0.0459422	0.223829	ENSG00000066027	None	PPP2R5A	CD8
715.857	-0.0603453	0.0372993	-1.61787	0.105691	0.340119	ENSG00000114767	None	RRP9	CD8
37.9369	-0.0603692	0.0743801	-0.811631	0.417003	0.679954	ENSG00000281207	None	SLFNL1-AS1	CD8
5067.56	-0.0603875	0.052758	-1.14461	0.252369	0.52974	ENSG00000008710	None	PKD1	CD8
3293.74	-0.0603914	0.0302436	-1.99683	0.0458434	0.223718	ENSG00000177239	None	MAN1B1	CD8
176.799	-0.0604013	0.0438386	-1.37781	0.168261	0.432729	ENSG00000176700	None	SCAND2P	CD8
1335.1	-0.0604071	0.0342737	-1.76249	0.0779866	0.29235	ENSG00000204859	None	ZBTB48	CD8
4256.26	-0.0604082	0.0329252	-1.83471	0.0665484	0.269656	ENSG00000150459	None	SAP18	CD8
9.37493	-0.0604491	0.178837	-0.338012	0.735354	0.885508	ENSG00000264764	None	MIR4772	CD8
50.3293	-0.0604517	0.0844506	-0.715823	0.474101	0.725159	ENSG00000273265	None	CNNM3-DT	CD8
135.1	-0.0604593	0.161285	-0.37486	0.707764	0.871686	ENSG00000174371	None	EXO1	CD8
3811.29	-0.0605021	0.0307	-1.97075	0.0487521	0.230244	ENSG00000198952	None	SMG5	CD8
4265.56	-0.0605587	0.0348443	-1.73798	0.0822143	0.299639	ENSG00000103197	None	TSC2	CD8
1933.42	-0.0605961	0.0271423	-2.23253	0.0255797	0.16542	ENSG00000143643	None	TTC13	CD8
60.3026	-0.0606112	0.0693143	-0.87444	0.381879	0.652704	ENSG00000149489	None	ROM1	CD8
247.246	-0.0606141	0.0619656	-0.978191	0.32798	0.607214	ENSG00000224383	None	PRR29	CD8
9.9068	-0.060631	0.14138	-0.428852	0.668031	0.851412	ENSG00000276662	None	DDX20P1	CD8
102.428	-0.0606423	0.391996	-0.154701	0.877057	0.951734	ENSG00000197561	None	ELANE	CD8
692.359	-0.0607038	0.040986	-1.48109	0.138584	0.391586	ENSG00000164167	None	LSM6	CD8
16.3539	-0.0607408	0.111389	-0.545302	0.585546	0.801273	ENSG00000226179	None	LINC00685	CD8
3001.57	-0.060748	0.0256847	-2.36515	0.0180229	0.138557	ENSG00000164609	None	SLU7	CD8
73.7095	-0.0607871	0.201574	-0.301563	0.762985	0.898849	ENSG00000177455	None	CD19	CD8
2993.45	-0.0608956	0.108378	-0.561882	0.574196	0.794165	ENSG00000266714	None	MYO15B	CD8
92.9385	-0.0609089	0.0542423	-1.1229	0.261478	0.539687	ENSG00000143443	None	C1orf56	CD8
21.2051	-0.0609356	0.125948	-0.483817	0.628516	0.82828	ENSG00000275367	None	NA	CD8
4158.09	-0.0609605	0.0260384	-2.34117	0.0192233	0.142894	ENSG00000164062	None	APEH	CD8
606.082	-0.0609606	0.0375582	-1.6231	0.104568	0.33865	ENSG00000152359	None	POC5	CD8
1632.23	-0.0609782	0.0281498	-2.1662	0.0302958	0.179143	ENSG00000134697	None	GNL2	CD8
162.488	-0.0609835	0.0604425	-1.00895	0.312998	0.593719	ENSG00000275004	None	ZNF280B	CD8
101.431	-0.0610071	0.0674955	-0.903869	0.366065	0.638979	ENSG00000104863	None	LIN7B	CD8
11646.7	-0.0610091	0.0240123	-2.54075	0.0110615	0.107482	ENSG00000076108	None	BAZ2A	CD8
481.139	-0.0610284	0.0376273	-1.62192	0.104821	0.339117	ENSG00000151466	None	SCLT1	CD8
793.008	-0.0610342	0.0428265	-1.42515	0.154114	0.413236	ENSG00000198924	None	DCLRE1A	CD8
316.766	-0.0610512	0.0407746	-1.49729	0.134319	0.384499	ENSG00000161980	None	POLR3K	CD8
73.6283	-0.061125	0.119591	-0.511118	0.609269	0.815724	ENSG00000177706	None	FAM20C	CD8
4470.29	-0.0611454	0.0446987	-1.36795	0.171328	0.436077	ENSG00000170581	None	STAT2	CD8
28303	-0.0611952	0.044076	-1.3884	0.165014	0.428843	ENSG00000110324	None	IL10RA	CD8
350.882	-0.0612257	0.0620468	-0.986767	0.323757	0.603662	ENSG00000165244	None	ZNF367	CD8
219.22	-0.0612545	0.0634747	-0.965022	0.334534	0.612332	ENSG00000230733	None	NA	CD8
2878.58	-0.0613088	0.0786327	-0.779685	0.435576	0.695458	ENSG00000150347	None	ARID5B	CD8
333.003	-0.0613214	0.0935761	-0.65531	0.512268	0.751096	ENSG00000091436	None	MAP3K20	CD8
9.32473	-0.0613251	0.193275	-0.317295	0.75102	0.893495	ENSG00000229676	None	ZNF492	CD8
1807.13	-0.0613262	0.0436171	-1.40601	0.15972	0.421707	ENSG00000184481	None	FOXO4	CD8
644.009	-0.0613353	0.0346343	-1.77094	0.0765703	0.28982	ENSG00000204104	None	TRAF3IP1	CD8
268.947	-0.061336	0.057739	-1.0623	0.288101	0.568029	ENSG00000186767	None	SPIN4	CD8
4164.99	-0.0613475	0.0298179	-2.0574	0.0396477	0.208424	ENSG00000197535	None	MYO5A	CD8
552.653	-0.0613649	0.0528779	-1.1605	0.245844	0.522771	ENSG00000277072	None	STAG3L2	CD8
242.755	-0.0613666	0.081336	-0.754483	0.450559	0.707901	ENSG00000185291	None	IL3RA	CD8
3028.09	-0.0613729	0.0317447	-1.93333	0.0531959	0.24002	ENSG00000153786	None	ZDHHC7	CD8
963.396	-0.0614186	0.0255832	-2.40074	0.0163621	0.132241	ENSG00000119720	None	NRDE2	CD8
1004.21	-0.0614506	0.0444043	-1.38389	0.166392	0.430676	ENSG00000170734	None	POLH	CD8
57.4945	-0.0614774	0.0737547	-0.833539	0.404541	0.669973	ENSG00000181619	None	GPR135	CD8
124.34	-0.0615007	0.193225	-0.318285	0.750268	0.893166	ENSG00000112984	None	KIF20A	CD8
11.5467	-0.0615184	0.106354	-0.578432	0.562973	0.78571	ENSG00000251666	None	ZNF346-IT1	CD8
3241.32	-0.0615366	0.0362204	-1.69895	0.0893293	0.312526	ENSG00000102858	None	MGRN1	CD8
720.926	-0.0615406	0.0347549	-1.7707	0.0766106	0.289865	ENSG00000114026	None	OGG1	CD8
4436.52	-0.061559	0.0326869	-1.88329	0.0596605	0.254004	ENSG00000159352	None	PSMD4	CD8
12.6027	-0.0615666	0.0940588	-0.654554	0.512755	0.751507	ENSG00000224543	None	SNRPGP15	CD8
817.705	-0.0615978	0.0485291	-1.2693	0.204335	0.476718	ENSG00000108784	None	NAGLU	CD8
109.197	-0.061599	0.0559761	-1.10045	0.271136	0.550666	ENSG00000233223	None	LOC100996842	CD8
1047.79	-0.0616008	0.0292821	-2.1037	0.0354046	0.195574	ENSG00000166526	None	ZNF3	CD8
31.2763	-0.0616158	0.075735	-0.813571	0.415891	0.678949	ENSG00000197180	None	ATP6AP1-DT	CD8
3211.88	-0.0616272	0.0347262	-1.77466	0.0759536	0.289059	ENSG00000175309	None	PHYKPL	CD8
3537.1	-0.0616965	0.0408577	-1.51003	0.131035	0.380488	ENSG00000178188	None	SH2B1	CD8
3834.08	-0.0617047	0.0380374	-1.62221	0.104758	0.338997	ENSG00000177728	None	TMEM94	CD8
87.8023	-0.0617072	0.0735797	-0.838644	0.401669	0.668019	ENSG00000256262	None	USP30-AS1	CD8
4536.48	-0.0617123	0.0219429	-2.81241	0.00491718	0.0729307	ENSG00000159202	None	UBE2Z	CD8
1442.15	-0.0617172	0.0275691	-2.23864	0.0251794	0.164239	ENSG00000102181	None	CD99L2	CD8
4144.61	-0.0617433	0.0382844	-1.61275	0.106798	0.342458	ENSG00000131242	None	RAB11FIP4	CD8
125.394	-0.0618739	0.0504753	-1.22582	0.220265	0.496012	ENSG00000249592	None	PCGF3-AS1	CD8
195.75	-0.0618856	0.0601324	-1.02916	0.303406	0.584696	ENSG00000240053	None	LY6G5B	CD8
8991.89	-0.0618911	0.0248754	-2.48805	0.0128447	0.115911	ENSG00000080503	None	SMARCA2	CD8
4830.34	-0.0619563	0.0374026	-1.65647	0.0976268	0.326824	ENSG00000140526	None	ABHD2	CD8
219.935	-0.0619568	0.0728743	-0.850186	0.395221	0.663242	ENSG00000275111	None	ZNF2	CD8
3499.92	-0.061965	0.0570286	-1.08656	0.277231	0.556861	ENSG00000095370	None	SH2D3C	CD8
376.248	-0.0620085	0.0414071	-1.49753	0.134255	0.384432	ENSG00000156374	None	PCGF6	CD8
1131.14	-0.0620329	0.0518945	-1.19536	0.231944	0.508531	ENSG00000166484	None	MAPK7	CD8
2406.39	-0.0620378	0.0334359	-1.85543	0.0635355	0.262842	ENSG00000165813	None	CCDC186	CD8
2255.88	-0.0620689	0.0441653	-1.40538	0.15991	0.42181	ENSG00000120913	None	PDLIM2	CD8
1318.89	-0.062099	0.0300963	-2.06334	0.03908	0.206508	ENSG00000170037	None	CNTROB	CD8
15402.1	-0.0621078	0.0394348	-1.57495	0.115268	0.354939	ENSG00000213626	None	LBH	CD8
3750.45	-0.0621144	0.0291055	-2.13411	0.0328337	0.187343	ENSG00000082641	None	NFE2L1	CD8
349.846	-0.0621406	0.0649546	-0.956678	0.33873	0.616833	ENSG00000198417	None	MT1F	CD8
83.1945	-0.0621407	0.142425	-0.436303	0.662617	0.848577	ENSG00000166963	None	MAP1A	CD8
516.27	-0.0621449	0.0409234	-1.51857	0.128871	0.376984	ENSG00000144036	None	EXOC6B	CD8
66.5206	-0.0621551	0.0598093	-1.03922	0.298702	0.579573	ENSG00000280351	None	NA	CD8
14.7096	-0.06216	0.16003	-0.388427	0.6977	0.867671	ENSG00000206885	None	SNORA75	CD8
136.605	-0.0621642	0.155615	-0.399475	0.689543	0.863837	ENSG00000211802	None	TRAV22	CD8
1667.14	-0.0621852	0.037239	-1.6699	0.09494	0.322423	ENSG00000132467	None	UTP3	CD8
1794.48	-0.0621867	0.0415938	-1.4951	0.134889	0.385669	ENSG00000068354	None	TBC1D25	CD8
63.918	-0.0621932	0.0695255	-0.894539	0.371034	0.643383	ENSG00000213397	None	HAUS7	CD8
2083.39	-0.0622123	0.0548183	-1.13488	0.256425	0.534682	ENSG00000142330	None	CAPN10	CD8
36.1635	-0.0622257	0.0939733	-0.662164	0.507866	0.748467	ENSG00000258920	None	FOXN3-AS1	CD8
2614.38	-0.0622825	0.0298496	-2.08655	0.0369292	0.19972	ENSG00000175931	None	UBE2O	CD8
2922.85	-0.0623397	0.0400574	-1.55626	0.119647	0.363184	ENSG00000060069	None	CTDP1	CD8
31.8563	-0.0624143	0.0913888	-0.682953	0.494636	0.740075	ENSG00000253854	None	NA	CD8
518.142	-0.0624267	0.0523761	-1.19189	0.233303	0.51022	ENSG00000246922	None	UBAP1L	CD8
4617.08	-0.0624345	0.0527215	-1.18423	0.236321	0.512801	ENSG00000140983	None	RHOT2	CD8
1480.79	-0.0624596	0.0404673	-1.54346	0.122719	0.367478	ENSG00000176463	None	SLCO3A1	CD8
10757.3	-0.0625083	0.035783	-1.74687	0.08066	0.297609	ENSG00000092010	None	PSME1	CD8
1095.5	-0.0625191	0.0378953	-1.64979	0.0989868	0.328684	ENSG00000104980	None	TIMM44	CD8
247.785	-0.0625311	0.0602038	-1.03866	0.298965	0.579778	ENSG00000168615	None	ADAM9	CD8
12.6366	-0.0625414	0.11038	-0.5666	0.570986	0.791994	ENSG00000271161	None	BOLA2P2	CD8
12.2072	-0.0625683	0.135897	-0.460411	0.645221	0.839292	ENSG00000267940	None	NA	CD8
688.45	-0.0625815	0.0407915	-1.53418	0.124986	0.371741	ENSG00000166004	None	CEP295	CD8
3050.12	-0.0626374	0.0252642	-2.47929	0.0131645	0.117264	ENSG00000204231	None	RXRB	CD8
28.3513	-0.0626757	0.195113	-0.321228	0.748037	0.891724	ENSG00000258227	None	CLEC5A	CD8
2354.15	-0.0626981	0.0354757	-1.76735	0.0771692	0.290941	ENSG00000100029	None	PES1	CD8
237.323	-0.0627191	0.167357	-0.374761	0.707838	0.871686	ENSG00000109805	None	NCAPG	CD8
2531.57	-0.0627345	0.0483153	-1.29844	0.194136	0.464205	ENSG00000099949	None	LZTR1	CD8
585.836	-0.062746	0.0648408	-0.967694	0.333197	0.611115	ENSG00000122674	None	CCZ1	CD8
9.47119	-0.06277	0.104134	-0.602781	0.546654	0.77466	ENSG00000163632	None	C3orf49	CD8
3867.4	-0.0627798	0.0389673	-1.61109	0.10716	0.342883	ENSG00000116171	None	SCP2	CD8
848.406	-0.0627803	0.0389719	-1.61091	0.107199	0.342887	ENSG00000196116	None	TDRD7	CD8
31.709	-0.062783	0.105952	-0.592561	0.553475	0.779726	ENSG00000126603	None	GLIS2	CD8
144.806	-0.0628098	0.137561	-0.456596	0.647962	0.840644	ENSG00000164484	None	TMEM200A	CD8
9013.96	-0.0628789	0.0237564	-2.64682	0.00812526	0.0925467	ENSG00000159658	None	EFCAB14	CD8
1587.4	-0.062896	0.0396945	-1.5845	0.11308	0.351623	ENSG00000173545	None	ZNF622	CD8
166.098	-0.0628967	0.0450865	-1.39502	0.163009	0.425287	ENSG00000159685	None	CHCHD6	CD8
2986.57	-0.0629522	0.0287919	-2.18646	0.0287821	0.174857	ENSG00000179889	None	PDXDC1	CD8
128.569	-0.063027	0.0637655	-0.988419	0.322948	0.603007	ENSG00000159899	None	NPR2	CD8
13.6019	-0.0630279	0.158064	-0.398749	0.690078	0.864222	ENSG00000111110	None	PPM1H	CD8
1351.49	-0.0630316	0.0310946	-2.02709	0.0426527	0.214945	ENSG00000147164	None	SNX12	CD8
51.0959	-0.0630524	0.0953651	-0.661169	0.508504	0.748921	ENSG00000102996	None	MMP15	CD8
53.915	-0.063066	0.0595268	-1.05946	0.289393	0.569336	ENSG00000249863	None	NA	CD8
1355.36	-0.0630889	0.0572786	-1.10144	0.270706	0.550147	ENSG00000162585	None	FAAP20	CD8
977.101	-0.0631935	0.0414223	-1.52559	0.127112	0.374216	ENSG00000163344	None	PMVK	CD8
503.466	-0.0632067	0.0324866	-1.94562	0.0517002	0.237163	ENSG00000178338	None	ZNF354B	CD8
12517.2	-0.0632105	0.030248	-2.08974	0.0366409	0.199089	ENSG00000133030	None	MPRIP	CD8
754.199	-0.0632176	0.0627185	-1.00796	0.313475	0.593996	ENSG00000184207	None	PGP	CD8
41.2769	-0.06322	0.0654449	-0.966004	0.334042	0.611937	ENSG00000239650	None	GUSBP4	CD8
1243.76	-0.063257	0.024655	-2.56569	0.010297	0.103993	ENSG00000170234	None	PWWP2A	CD8
732.947	-0.0632662	0.10244	-0.61759	0.536846	0.768123	ENSG00000099194	None	SCD	CD8
46.1396	-0.0632664	0.0893678	-0.707934	0.478987	0.72884	ENSG00000238278	None	ALG1L6P	CD8
482.52	-0.0632684	0.0406153	-1.55775	0.119293	0.362491	ENSG00000123643	None	SLC36A1	CD8
32.5222	-0.06328	0.103024	-0.614224	0.539067	0.769397	ENSG00000225880	None	LINC00115	CD8
324.21	-0.0632883	0.186297	-0.339717	0.734069	0.885204	ENSG00000117399	None	CDC20	CD8
711.262	-0.0633079	0.0563455	-1.12356	0.261198	0.539366	ENSG00000229809	None	ZNF688	CD8
94.6982	-0.0633281	0.111468	-0.568131	0.569946	0.791358	ENSG00000186301	None	MST1P2	CD8
299.422	-0.0633624	0.0612273	-1.03487	0.300729	0.581482	ENSG00000109944	None	JHY	CD8
80.5839	-0.0633658	0.0700153	-0.905028	0.365451	0.638505	ENSG00000248008	None	NRAV	CD8
3807.49	-0.0634034	0.0648733	-0.977343	0.328399	0.60735	ENSG00000109736	None	MFSD10	CD8
41.9997	-0.0634438	0.083886	-0.756309	0.449464	0.707264	ENSG00000250091	None	DNAH10OS	CD8
10.6352	-0.0634962	0.113785	-0.558036	0.57682	0.796261	ENSG00000221340	None	RNU6ATAC18P	CD8
3141.52	-0.0635309	0.0358883	-1.77024	0.0766869	0.290006	ENSG00000084652	None	TXLNA	CD8
618.049	-0.0635356	0.0496085	-1.28074	0.200285	0.471687	ENSG00000172830	None	SSH3	CD8
9452.98	-0.0635563	0.0363898	-1.74654	0.0807169	0.297609	ENSG00000126882	None	FAM78A	CD8
42.9976	-0.0635897	0.104186	-0.610349	0.541631	0.771209	ENSG00000243970	None	PPIEL	CD8
2375.21	-0.0636002	0.0300236	-2.11834	0.0341464	0.191511	ENSG00000117360	None	PRPF3	CD8
797.145	-0.063627	0.0660379	-0.963492	0.335301	0.613095	ENSG00000169689	None	CENPX	CD8
701.283	-0.0636294	0.0349498	-1.8206	0.0686683	0.274896	ENSG00000011021	None	CLCN6	CD8
14.7085	-0.0636559	0.12983	-0.490303	0.623919	0.825059	ENSG00000235772	None	NA	CD8
1072.59	-0.0636568	0.06969	-0.913428	0.361018	0.634994	ENSG00000161179	None	YDJC	CD8
1992.4	-0.0636795	0.0271983	-2.34131	0.0192164	0.142894	ENSG00000132792	None	CTNNBL1	CD8
1273.14	-0.063701	0.0620169	-1.02716	0.304347	0.585763	ENSG00000130479	None	MAP1S	CD8
1142.37	-0.0637252	0.0270326	-2.35735	0.018406	0.140267	ENSG00000186532	None	SMYD4	CD8
140.478	-0.0637447	0.0456259	-1.39712	0.162379	0.424254	ENSG00000116151	None	MORN1	CD8
3015.37	-0.0637558	0.0302507	-2.10758	0.0350671	0.194574	ENSG00000115649	None	CNPPD1	CD8
875.431	-0.0637569	0.032255	-1.97665	0.0480812	0.229015	ENSG00000101882	None	NKAP	CD8
3198.3	-0.0637679	0.0410193	-1.55459	0.120045	0.363499	ENSG00000131408	None	NR1H2	CD8
33431.1	-0.0637912	0.0408063	-1.56327	0.11799	0.359795	ENSG00000187514	None	PTMA	CD8
620.877	-0.0638007	0.0442874	-1.44061	0.149696	0.40767	ENSG00000182134	None	TDRKH	CD8
2326.14	-0.0638083	0.0289425	-2.20465	0.0274783	0.171014	ENSG00000132405	None	TBC1D14	CD8
675.188	-0.0638252	0.0436103	-1.46353	0.143321	0.398406	ENSG00000172893	None	DHCR7	CD8
2711.33	-0.0638488	0.0313791	-2.03475	0.0418757	0.213025	ENSG00000173692	None	PSMD1	CD8
213.397	-0.0638929	0.102351	-0.624254	0.532461	0.765937	ENSG00000163568	None	AIM2	CD8
442.813	-0.0639086	0.0672212	-0.95072	0.341746	0.619316	ENSG00000164620	None	RELL2	CD8
6168.03	-0.0639103	0.032445	-1.96981	0.0488606	0.230414	ENSG00000169057	None	MECP2	CD8
99.1305	-0.0639154	0.0645246	-0.990559	0.321901	0.602215	ENSG00000120215	None	MLANA	CD8
9.1173	-0.0639645	0.182391	-0.350699	0.725814	0.880407	ENSG00000175170	None	FAM182B	CD8
2812.9	-0.0639691	0.0671415	-0.95275	0.340717	0.618464	ENSG00000137078	None	SIT1	CD8
2810.96	-0.0640057	0.0325328	-1.96742	0.0491349	0.230703	ENSG00000108799	None	EZH1	CD8
44.6846	-0.064023	0.120061	-0.533252	0.593859	0.806305	ENSG00000243708	None	PLA2G4B	CD8
179.498	-0.0640648	0.174976	-0.366135	0.714264	0.875153	ENSG00000137807	None	KIF23	CD8
1007.39	-0.0640759	0.0557915	-1.14849	0.250767	0.52785	ENSG00000160404	None	TOR2A	CD8
1124.43	-0.0640955	0.0437296	-1.46572	0.142724	0.39731	ENSG00000113742	None	CPEB4	CD8
125.75	-0.0641517	0.102494	-0.625905	0.531377	0.765307	ENSG00000242588	None	NA	CD8
17688.9	-0.0641618	0.0289847	-2.21365	0.0268531	0.168457	ENSG00000197102	None	DYNC1H1	CD8
1545.78	-0.0641645	0.0301999	-2.12466	0.0336151	0.189565	ENSG00000134318	None	ROCK2	CD8
258.765	-0.0641805	0.0576494	-1.11329	0.265584	0.544262	ENSG00000168778	None	TCTN2	CD8
41.9403	-0.0642091	0.0727743	-0.882304	0.377612	0.6496	ENSG00000245148	None	ARAP1-AS2	CD8
95.1112	-0.0642122	0.069675	-0.921597	0.356739	0.631027	ENSG00000214654	None	B3GALT9	CD8
442.839	-0.0642165	0.0362855	-1.76976	0.0767676	0.290123	ENSG00000104129	None	DNAJC17	CD8
76.769	-0.0642525	0.0673175	-0.954469	0.339846	0.617953	ENSG00000260193	None	LINC02846	CD8
879.392	-0.0642561	0.0315716	-2.03525	0.0418254	0.213008	ENSG00000044090	None	CUL7	CD8
760.903	-0.0642739	0.0328115	-1.95888	0.0501264	0.233463	ENSG00000114904	None	NEK4	CD8
15209.8	-0.0642818	0.0580262	-1.10781	0.267945	0.546996	ENSG00000013725	None	CD6	CD8
69.4205	-0.064309	0.0988279	-0.650717	0.515229	0.752836	ENSG00000118298	None	CA14	CD8
6298.63	-0.0643256	0.0542824	-1.18502	0.236011	0.512801	ENSG00000126012	None	KDM5C	CD8
6291.73	-0.0643382	0.0636899	-1.01018	0.31241	0.593123	ENSG00000170315	None	UBB	CD8
13.9953	-0.0643469	0.0812192	-0.792262	0.428208	0.689116	ENSG00000228237	None	EFCAB14-AS1	CD8
1186.7	-0.0644136	0.131468	-0.489955	0.624166	0.825126	ENSG00000143878	None	RHOB	CD8
17.4774	-0.0644152	0.118069	-0.545575	0.585358	0.80108	ENSG00000278058	None	NA	CD8
44.5574	-0.0644253	0.0772408	-0.834084	0.404234	0.669721	ENSG00000249637	None	ANKHD1-DT	CD8
14.3098	-0.0644758	0.136072	-0.473835	0.635618	0.832941	ENSG00000211864	None	TRAJ25	CD8
59853	-0.0644762	0.0397819	-1.62074	0.105073	0.339281	ENSG00000173821	None	RNF213	CD8
94.1758	-0.0645183	0.0769331	-0.838628	0.401678	0.668019	ENSG00000250539	None	KRT8P33	CD8
1142.51	-0.0645253	0.0357494	-1.80493	0.0710851	0.280287	ENSG00000178202	None	POGLUT3	CD8
87.2979	-0.0645321	0.0925235	-0.697467	0.485511	0.733477	ENSG00000063660	None	GPC1	CD8
75.7309	-0.0645369	0.0693782	-0.930219	0.352258	0.627825	ENSG00000138080	None	EMILIN1	CD8
5194.04	-0.064555	0.028542	-2.26175	0.0237126	0.15885	ENSG00000049618	None	ARID1B	CD8
2600.04	-0.064563	0.0373699	-1.72767	0.0840469	0.303503	ENSG00000035928	None	RFC1	CD8
298.012	-0.064567	0.100625	-0.641658	0.521095	0.756924	ENSG00000173334	None	TRIB1	CD8
1331.7	-0.0645739	0.0409133	-1.57831	0.114495	0.353502	ENSG00000117222	None	RBBP5	CD8
114.381	-0.0646196	0.0466097	-1.3864	0.165625	0.429442	ENSG00000172456	None	FGGY	CD8
888.878	-0.0646495	0.0342729	-1.88631	0.0592526	0.253333	ENSG00000151065	None	DCP1B	CD8
10.8471	-0.0646763	0.104094	-0.621328	0.534384	0.767209	ENSG00000243959	None	RN7SL684P	CD8
3703.21	-0.0647078	0.0418952	-1.54452	0.122464	0.367204	ENSG00000119541	None	VPS4B	CD8
7107.43	-0.0647131	0.0474026	-1.36518	0.172196	0.437447	ENSG00000153201	None	RANBP2	CD8
2653.97	-0.0647375	0.0615111	-1.05245	0.292592	0.573574	ENSG00000079313	None	REXO1	CD8
78.9228	-0.0647396	0.0640596	-1.01061	0.312201	0.593007	ENSG00000103888	None	CEMIP	CD8
9.30981	-0.0647579	0.113297	-0.571574	0.56761	0.789105	ENSG00000225051	None	HMGB3P22	CD8
71.5511	-0.0647684	0.0883291	-0.733262	0.463399	0.718022	ENSG00000160781	None	PAQR6	CD8
1510.72	-0.0647732	0.0263309	-2.45997	0.013895	0.120908	ENSG00000173875	None	ZNF791	CD8
281.234	-0.0647737	0.0421671	-1.53612	0.124509	0.370654	ENSG00000184988	None	TMEM106A	CD8
1248.78	-0.0647775	0.0548929	-1.18007	0.237972	0.514525	ENSG00000110880	None	CORO1C	CD8
427.927	-0.0648118	0.0424257	-1.52766	0.126598	0.373507	ENSG00000204152	None	TIMM23B	CD8
394.573	-0.0648212	0.0522893	-1.23967	0.215099	0.490448	ENSG00000198498	None	TMA16	CD8
34.7985	-0.0648257	0.208588	-0.310783	0.755966	0.895496	ENSG00000170456	None	DENND5B	CD8
13638.7	-0.0648363	0.0374545	-1.73107	0.0834393	0.302138	ENSG00000092820	None	EZR	CD8
636.398	-0.0648534	0.0465369	-1.39359	0.163441	0.426019	ENSG00000167393	None	PPP2R3B	CD8
721.312	-0.0648541	0.0594161	-1.09152	0.275042	0.554964	ENSG00000169692	None	AGPAT2	CD8
35.4619	-0.0648545	0.13402	-0.483915	0.628446	0.828252	ENSG00000225889	None	NA	CD8
6410.9	-0.064885	0.0462787	-1.40205	0.160901	0.422505	ENSG00000087266	None	SH3BP2	CD8
93.9537	-0.064897	0.148451	-0.437162	0.661994	0.848136	ENSG00000236525	None	NA	CD8
1084.93	-0.0649005	0.0509311	-1.27428	0.202564	0.474507	ENSG00000141994	None	DUS3L	CD8
171.017	-0.0649127	0.0769524	-0.843544	0.398925	0.666249	ENSG00000026036	None	RTEL1-TNFRSF6B	CD8
69.1557	-0.0649284	0.0634296	-1.02363	0.30601	0.587228	ENSG00000223396	None	RPS10P7	CD8
883.118	-0.0649435	0.0261259	-2.48579	0.0129265	0.116222	ENSG00000117682	None	DHDDS	CD8
40.6582	-0.0649747	0.142582	-0.455702	0.648604	0.841099	ENSG00000180061	None	TMEM150B	CD8
36092.4	-0.0649876	0.0435521	-1.49218	0.135652	0.386844	ENSG00000106948	None	AKNA	CD8
557.036	-0.0650065	0.056818	-1.14412	0.252574	0.529977	ENSG00000179886	None	TIGD5	CD8
192.12	-0.0650474	0.0658564	-0.987716	0.323292	0.603315	ENSG00000204634	None	TBC1D8	CD8
1444.55	-0.0650546	0.0257351	-2.52785	0.0114763	0.109568	ENSG00000160049	None	DFFA	CD8
718.378	-0.0650574	0.0559783	-1.16219	0.245158	0.522082	ENSG00000133250	None	ZNF414	CD8
2770.76	-0.0650794	0.0324639	-2.00467	0.0449985	0.221976	ENSG00000004700	None	RECQL	CD8
16.8027	-0.065107	0.101449	-0.641768	0.521024	0.756893	ENSG00000224738	None	NA	CD8
1139.67	-0.0651207	0.0266761	-2.44116	0.0146401	0.124523	ENSG00000138375	None	SMARCAL1	CD8
186.059	-0.0651512	0.0677362	-0.961837	0.336131	0.614119	ENSG00000106089	None	STX1A	CD8
772.86	-0.0651709	0.0646581	-1.00793	0.313488	0.593996	ENSG00000178381	None	ZFAND2A	CD8
185.843	-0.0651818	0.0464942	-1.40193	0.160935	0.422505	ENSG00000167065	None	DUSP18	CD8
339.559	-0.0652034	0.0486825	-1.33936	0.180453	0.447445	ENSG00000172840	None	PDP2	CD8
752.005	-0.0652042	0.0374366	-1.74172	0.0815568	0.29869	ENSG00000183597	None	TANGO2	CD8
1389.38	-0.0652056	0.0377124	-1.72902	0.0838051	0.302892	ENSG00000104679	None	R3HCC1	CD8
297.368	-0.0652248	0.0571697	-1.1409	0.253912	0.531558	ENSG00000237424	None	FOXD2-AS1	CD8
42.505	-0.0652532	0.0799683	-0.815988	0.414507	0.67792	ENSG00000272841	None	MAP3K4-AS1	CD8
94604.1	-0.0652553	0.0536682	-1.2159	0.224022	0.500302	ENSG00000204525	None	HLA-C	CD8
888.459	-0.0652837	0.0794173	-0.822034	0.411058	0.675139	ENSG00000126243	None	LRFN3	CD8
2566.15	-0.0652947	0.0272257	-2.39827	0.0164725	0.132499	ENSG00000133884	None	DPF2	CD8
10311.6	-0.0652996	0.0357355	-1.8273	0.0676547	0.272288	ENSG00000213719	None	CLIC1	CD8
11.6476	-0.065318	0.115407	-0.56598	0.571407	0.792272	ENSG00000201900	None	RNY1P13	CD8
113.291	-0.0653184	0.0762735	-0.85637	0.391793	0.660247	ENSG00000064652	None	SNX24	CD8
4744.92	-0.0653249	0.0382994	-1.70564	0.0880755	0.310274	ENSG00000134684	None	YARS1	CD8
1236.64	-0.0653532	0.0817398	-0.799527	0.423985	0.686073	ENSG00000172508	None	CARNS1	CD8
293.02	-0.0653923	0.0715872	-0.913463	0.360999	0.634994	ENSG00000170909	None	OSCAR	CD8
834.892	-0.0655269	0.0349058	-1.87725	0.0604843	0.255503	ENSG00000198742	None	SMURF1	CD8
281.619	-0.0655327	0.0952259	-0.688182	0.491338	0.737618	ENSG00000162437	None	RAVER2	CD8
3889.98	-0.0655414	0.0394802	-1.66011	0.0968927	0.325549	ENSG00000144815	None	NXPE3	CD8
242.229	-0.0655717	0.118147	-0.555004	0.578892	0.797407	ENSG00000122966	None	CIT	CD8
1983.53	-0.065612	0.0313703	-2.09153	0.0364804	0.198723	ENSG00000198917	None	SPOUT1	CD8
2778.03	-0.0656488	0.0343569	-1.91079	0.0560315	0.246322	ENSG00000104687	None	GSR	CD8
83.602	-0.065664	0.0898419	-0.730884	0.46485	0.718541	ENSG00000101460	None	MAP1LC3A	CD8
7765.76	-0.0656812	0.039775	-1.65132	0.0986735	0.328228	ENSG00000055609	None	KMT2C	CD8
2927.21	-0.065705	0.0381552	-1.72204	0.0850619	0.304749	ENSG00000110344	None	UBE4A	CD8
3365.56	-0.0657911	0.0347145	-1.89521	0.0580651	0.2507	ENSG00000111737	None	RAB35	CD8
12090.7	-0.0658208	0.046795	-1.40658	0.159553	0.421523	ENSG00000089159	None	PXN	CD8
490.415	-0.0658236	0.0344591	-1.91019	0.0561086	0.24649	ENSG00000205659	None	LIN52	CD8
3096.98	-0.0658286	0.0377504	-1.74379	0.0811962	0.298441	ENSG00000096070	None	BRPF3	CD8
27031.1	-0.0658542	0.0330976	-1.9897	0.0466241	0.225419	ENSG00000198851	None	CD3E	CD8
13.5823	-0.0658565	0.0878534	-0.749618	0.453485	0.710277	ENSG00000176054	None	RPL23P2	CD8
144.372	-0.0659092	0.15197	-0.433698	0.664508	0.849266	ENSG00000188820	None	CALHM6	CD8
14.4928	-0.0659288	0.222525	-0.296276	0.76702	0.900935	ENSG00000177338	None	LINC00469	CD8
3853.49	-0.0659446	0.0414999	-1.58903	0.112054	0.349979	ENSG00000175073	None	VCPIP1	CD8
429.022	-0.0659463	0.0523861	-1.25885	0.208084	0.481372	ENSG00000167604	None	NFKBID	CD8
44.6208	-0.0659512	0.0739241	-0.892148	0.372314	0.644687	ENSG00000277449	None	CEBPB-AS1	CD8
2718.62	-0.0660041	0.0256893	-2.56932	0.0101897	0.103514	ENSG00000166224	None	SGPL1	CD8
4829.14	-0.0660246	0.0280151	-2.35675	0.0184355	0.140356	ENSG00000272391	None	POM121C	CD8
172.158	-0.0660303	0.0725569	-0.910048	0.362797	0.636248	ENSG00000162599	None	NFIA	CD8
1569.93	-0.0660591	0.0458252	-1.44154	0.149431	0.407397	ENSG00000179562	None	GCC1	CD8
5065.4	-0.0660608	0.0235297	-2.80755	0.00499193	0.0732933	ENSG00000120733	None	KDM3B	CD8
7840.63	-0.0660732	0.0328247	-2.01291	0.0441237	0.219098	ENSG00000145901	None	TNIP1	CD8
668.28	-0.0660936	0.0396112	-1.66856	0.0952051	0.322954	ENSG00000197620	None	EOLA1	CD8
3526.55	-0.0661075	0.0301297	-2.1941	0.0282282	0.173321	ENSG00000102241	None	HTATSF1	CD8
5364.34	-0.0661089	0.0371894	-1.77763	0.075465	0.288181	ENSG00000124201	None	ZNFX1	CD8
150.778	-0.06612	0.112935	-0.585467	0.558234	0.783142	ENSG00000160183	None	TMPRSS3	CD8
2632.79	-0.0662061	0.032071	-2.06436	0.0389838	0.206314	ENSG00000127511	None	SIN3B	CD8
1215.76	-0.0662174	0.0448561	-1.47622	0.139885	0.393303	ENSG00000088808	None	PPP1R13B	CD8
1198.04	-0.0662298	0.0526515	-1.25789	0.208432	0.481725	ENSG00000227500	None	SCAMP4	CD8
254.473	-0.0662583	0.043489	-1.52356	0.127617	0.375001	ENSG00000181350	None	LRRC75A	CD8
11.2681	-0.0662705	0.126314	-0.524648	0.599828	0.810447	ENSG00000138079	None	SLC3A1	CD8
231.264	-0.0663304	0.0709089	-0.935431	0.349566	0.624638	ENSG00000269352	None	PTOV1-AS2	CD8
43.9713	-0.0663716	0.0603838	-1.09916	0.271697	0.551108	ENSG00000270067	None	NA	CD8
890.627	-0.0664094	0.0625607	-1.06152	0.288454	0.568426	ENSG00000138182	None	KIF20B	CD8
2391.45	-0.0664236	0.0312235	-2.12736	0.0333901	0.188762	ENSG00000139651	None	ZNF740	CD8
820.649	-0.0664305	0.0650416	-1.02135	0.307087	0.588575	ENSG00000185596	None	WASH3P	CD8
741.776	-0.066431	0.0323644	-2.0526	0.0401118	0.209517	ENSG00000111727	None	HCFC2	CD8
788.754	-0.0664714	0.028153	-2.36108	0.0182219	0.139762	ENSG00000090061	None	CCNK	CD8
7320.42	-0.0664766	0.0230771	-2.88063	0.00396883	0.0659185	ENSG00000109111	None	SUPT6H	CD8
1456.81	-0.0664899	0.0388038	-1.71349	0.0866228	0.307807	ENSG00000131089	None	ARHGEF9	CD8
1976.32	-0.0665135	0.0316981	-2.09834	0.0358751	0.196914	ENSG00000123992	None	DNPEP	CD8
71.5214	-0.0665695	0.0616213	-1.0803	0.280009	0.559629	ENSG00000257135	None	ODC1-DT	CD8
288.661	-0.0665786	0.176951	-0.376254	0.706728	0.871623	ENSG00000243772	None	KIR2DL3	CD8
148.451	-0.0666006	0.0998713	-0.666865	0.504859	0.74626	ENSG00000260077	None	NA	CD8
4010.54	-0.066628	0.0997018	-0.668272	0.50396	0.745827	ENSG00000160856	None	FCRL3	CD8
173.21	-0.0666837	0.103203	-0.646142	0.518187	0.75473	ENSG00000040608	None	RTN4R	CD8
62.3824	-0.0666931	0.0882825	-0.755451	0.449978	0.707508	ENSG00000174326	None	SLC16A11	CD8
48.1336	-0.0666958	0.108417	-0.615176	0.538439	0.769007	ENSG00000234409	None	CCDC188	CD8
81.2911	-0.0667126	0.0787854	-0.846763	0.397127	0.664955	ENSG00000258181	None	NA	CD8
3804.63	-0.066715	0.0569851	-1.17074	0.241701	0.518274	ENSG00000127947	None	PTPN12	CD8
4757.72	-0.0667552	0.0341868	-1.95266	0.0508595	0.23489	ENSG00000169499	None	PLEKHA2	CD8
2766.55	-0.0667748	0.042675	-1.56473	0.117646	0.359319	ENSG00000012232	None	EXTL3	CD8
51.3307	-0.0668371	0.0587486	-1.13768	0.255254	0.533398	ENSG00000088727	None	KIF9	CD8
61.3694	-0.0668684	0.119324	-0.560393	0.575212	0.795006	ENSG00000151650	None	VENTX	CD8
3995.66	-0.0668735	0.0370816	-1.80341	0.0713233	0.280651	ENSG00000176986	None	SEC24C	CD8
241.506	-0.0668754	0.0558367	-1.1977	0.231035	0.507638	ENSG00000246451	None	KLC1-AS1	CD8
3688.15	-0.0668859	0.069259	-0.965736	0.334176	0.611937	ENSG00000107485	None	GATA3	CD8
607.263	-0.0669044	0.0306347	-2.18394	0.0289664	0.175606	ENSG00000136925	None	TSTD2	CD8
318.369	-0.066909	0.0968157	-0.691097	0.489505	0.736593	ENSG00000273038	None	NA	CD8
66.9457	-0.0669919	0.109491	-0.611847	0.540639	0.770686	ENSG00000269821	None	KCNQ1OT1	CD8
13988.3	-0.0669953	0.0352281	-1.90176	0.057203	0.249406	ENSG00000231925	None	TAPBP	CD8
2915.2	-0.0670288	0.0625169	-1.07217	0.283644	0.563312	ENSG00000184205	None	TSPYL2	CD8
8517.59	-0.0670547	0.0391743	-1.7117	0.0869518	0.308326	ENSG00000136717	None	BIN1	CD8
6842.52	-0.0670896	0.0562979	-1.19169	0.233384	0.510268	ENSG00000111670	None	GNPTAB	CD8
4334.45	-0.0670911	0.034251	-1.9588	0.0501358	0.233463	ENSG00000110711	None	AIP	CD8
251.6	-0.0670997	0.0365138	-1.83765	0.0661133	0.268774	ENSG00000226688	None	ENTPD1-AS1	CD8
10638.4	-0.0671014	0.0411892	-1.6291	0.103292	0.336403	ENSG00000141506	None	PIK3R5	CD8
12445.4	-0.0672313	0.0265861	-2.52882	0.0114448	0.109568	ENSG00000087365	None	SF3B2	CD8
1975.55	-0.0672333	0.0436805	-1.53921	0.123754	0.369328	ENSG00000137100	None	DCTN3	CD8
1047.66	-0.0672421	0.0341718	-1.96776	0.0490952	0.230703	ENSG00000154781	None	CCDC174	CD8
73.6213	-0.0672501	0.075212	-0.89414	0.371247	0.643623	ENSG00000101213	None	PTK6	CD8
23.1188	-0.0672831	0.0998738	-0.673681	0.500514	0.743908	ENSG00000260778	None	MIR3677HG	CD8
2839.32	-0.0673036	0.0505168	-1.3323	0.182761	0.450259	ENSG00000177272	None	KCNA3	CD8
62.1519	-0.0673513	0.112231	-0.600111	0.548432	0.775846	ENSG00000198948	None	MFAP3L	CD8
5170.59	-0.0674	0.043594	-1.54608	0.122084	0.366592	ENSG00000105287	None	PRKD2	CD8
4605.07	-0.0674035	0.0358662	-1.87931	0.0602028	0.254937	ENSG00000101421	None	CHMP4B	CD8
2239.16	-0.067418	0.0308174	-2.18766	0.0286943	0.174446	ENSG00000124535	None	WRNIP1	CD8
6348.68	-0.0674191	0.0489147	-1.3783	0.168111	0.432535	ENSG00000105698	None	USF2	CD8
668.479	-0.0674192	0.132039	-0.510601	0.609631	0.815955	ENSG00000184545	None	DUSP8	CD8
129.472	-0.067421	0.170936	-0.394423	0.693269	0.86536	ENSG00000226777	None	FAM30A	CD8
1019.58	-0.067424	0.0505167	-1.33469	0.181978	0.44923	ENSG00000105793	None	GTPBP10	CD8
227.291	-0.067445	0.0556586	-1.21176	0.225604	0.501761	ENSG00000250462	None	LRRC37BP1	CD8
542.565	-0.0674782	0.0579875	-1.16367	0.244559	0.521353	ENSG00000196544	None	BORCS6	CD8
17.1802	-0.0674841	0.127715	-0.528396	0.597224	0.808235	ENSG00000198892	None	SHISA4	CD8
23.33	-0.0675699	0.120578	-0.560382	0.575219	0.795006	ENSG00000259598	None	NA	CD8
9.25965	-0.0675812	0.0941968	-0.717447	0.473098	0.724225	ENSG00000232712	None	KIZ-AS1	CD8
12.4013	-0.0675835	0.215909	-0.313019	0.754266	0.894954	ENSG00000187474	None	FPR3	CD8
1001.17	-0.0675913	0.0311571	-2.16937	0.0300545	0.178326	ENSG00000160961	None	ZNF333	CD8
236.675	-0.0675919	0.0955522	-0.707382	0.479329	0.729157	ENSG00000187837	None	H1-2	CD8
11.7321	-0.0676143	0.100004	-0.676117	0.498966	0.742828	ENSG00000234945	None	GTF3C2-AS1	CD8
3763.6	-0.0676482	0.0416015	-1.6261	0.103928	0.337426	ENSG00000196547	None	MAN2A2	CD8
7971.93	-0.067679	0.0413496	-1.63675	0.101683	0.333352	ENSG00000125827	None	TMX4	CD8
328.551	-0.0676831	0.0846399	-0.799659	0.423908	0.686034	ENSG00000130518	None	IQCN	CD8
3909.46	-0.0676849	0.0668141	-1.01303	0.311044	0.591765	ENSG00000138496	None	PARP9	CD8
1151.04	-0.0677022	0.0418047	-1.61949	0.105343	0.339758	ENSG00000141560	None	FN3KRP	CD8
2199.96	-0.0677065	0.032809	-2.06366	0.0390502	0.206445	ENSG00000171853	None	TRAPPC12	CD8
2395.07	-0.0677141	0.0353106	-1.91767	0.0551531	0.243908	ENSG00000140320	None	BAHD1	CD8
13.1701	-0.0677234	0.125291	-0.540528	0.588833	0.803628	ENSG00000207445	None	SNORD15B	CD8
2126.49	-0.0677263	0.0409391	-1.65432	0.0980625	0.327001	ENSG00000107819	None	SFXN3	CD8
741.316	-0.0677698	0.0308921	-2.19376	0.0282527	0.173321	ENSG00000141034	None	GID4	CD8
516.206	-0.0677882	0.0468386	-1.44727	0.147821	0.405685	ENSG00000100124	None	ANKRD54	CD8
6390.32	-0.0678051	0.0335445	-2.02135	0.0432439	0.21622	ENSG00000108523	None	RNF167	CD8
42.7285	-0.0678402	0.109882	-0.61739	0.536977	0.768123	ENSG00000139899	None	CBLN3	CD8
29.9908	-0.0678426	0.0782914	-0.86654	0.386194	0.655771	ENSG00000124103	None	FAM209A	CD8
299.142	-0.0678773	0.0677369	-1.00207	0.316308	0.596824	ENSG00000101846	None	STS	CD8
1711.83	-0.0678962	0.0509659	-1.33219	0.182798	0.450259	ENSG00000099901	None	RANBP1	CD8
113.249	-0.0679087	0.0412126	-1.64777	0.0994007	0.329401	ENSG00000247708	None	STX18-AS1	CD8
988.597	-0.0679111	0.0464805	-1.46107	0.143997	0.39976	ENSG00000139579	None	NABP2	CD8
3948.37	-0.0679395	0.0282312	-2.40654	0.0161044	0.131232	ENSG00000145734	None	BDP1	CD8
27.4205	-0.0679551	0.174506	-0.389414	0.69697	0.867383	ENSG00000169994	None	MYO7B	CD8
556.353	-0.0679557	0.0515846	-1.31736	0.187716	0.456229	ENSG00000128394	None	APOBEC3F	CD8
1395.35	-0.0679611	0.029785	-2.28172	0.0225059	0.154803	ENSG00000133059	None	DSTYK	CD8
5364.59	-0.0679716	0.0564334	-1.20446	0.228414	0.504542	ENSG00000125910	None	S1PR4	CD8
165.418	-0.067977	0.078573	-0.865144	0.38696	0.656643	ENSG00000204839	None	MROH6	CD8
25907.5	-0.067994	0.0715683	-0.950058	0.342083	0.619461	ENSG00000105374	None	NKG7	CD8
87.5812	-0.068032	0.0681428	-0.998374	0.318098	0.598662	ENSG00000273340	None	MICE	CD8
886.686	-0.0680804	0.069854	-0.97461	0.329754	0.608348	ENSG00000090097	None	PCBP4	CD8
2243.16	-0.0681318	0.0360574	-1.88954	0.0588199	0.252478	ENSG00000139433	None	GLTP	CD8
13377.5	-0.0681394	0.0548089	-1.24322	0.213788	0.488488	ENSG00000175463	None	TBC1D10C	CD8
314.162	-0.0681836	0.0674521	-1.01085	0.312091	0.593007	ENSG00000008226	None	DLEC1	CD8
47.3698	-0.0681939	0.0800214	-0.852197	0.394105	0.662473	ENSG00000174827	None	PDZK1	CD8
1458.89	-0.0681948	0.179992	-0.378878	0.704779	0.870586	ENSG00000171848	None	RRM2	CD8
57.0258	-0.0682424	0.120482	-0.56641	0.571115	0.791994	ENSG00000140323	None	DISP2	CD8
3210.94	-0.0682493	0.0215438	-3.16793	0.00153531	0.0425409	ENSG00000075413	Downregulation	MARK3	CD8
158.411	-0.0682525	0.0486631	-1.40255	0.160751	0.422505	ENSG00000148450	None	MSRB2	CD8
29.8834	-0.0682551	0.128958	-0.52928	0.596611	0.808101	ENSG00000159714	None	ZDHHC1	CD8
6131.21	-0.0682572	0.0486067	-1.40428	0.160236	0.422138	ENSG00000157637	None	SLC38A10	CD8
15.0659	-0.0682691	0.0991907	-0.688261	0.491288	0.737618	ENSG00000225526	None	MKRN2OS	CD8
1187.06	-0.0683614	0.0652623	-1.04749	0.294875	0.575628	ENSG00000103811	None	CTSH	CD8
3939.78	-0.0684406	0.0303324	-2.25635	0.0240486	0.160169	ENSG00000100994	None	PYGB	CD8
11404.5	-0.0684527	0.0739224	-0.926008	0.354442	0.629286	ENSG00000077984	None	CST7	CD8
25.5176	-0.068459	0.106624	-0.64206	0.520834	0.756881	ENSG00000269925	None	NA	CD8
386.029	-0.0684694	0.143043	-0.478662	0.632179	0.830675	ENSG00000227775	None	NA	CD8
28.5003	-0.0684934	0.068597	-0.998489	0.318042	0.598658	ENSG00000275454	None	NA	CD8
61.2531	-0.0685024	0.0586928	-1.16713	0.243156	0.519996	ENSG00000129535	None	NRL	CD8
535.324	-0.0685067	0.0701434	-0.976666	0.328734	0.60735	ENSG00000142235	None	LMTK3	CD8
410.037	-0.0685427	0.045925	-1.49249	0.13557	0.386844	ENSG00000141179	None	PCTP	CD8
120.741	-0.0685583	0.0646539	-1.06039	0.288968	0.56892	ENSG00000183250	None	LINC01547	CD8
2073.18	-0.0685913	0.0558588	-1.22794	0.219469	0.495272	ENSG00000167962	None	ZNF598	CD8
159.904	-0.0686075	0.058344	-1.17591	0.23963	0.516269	ENSG00000163463	None	KRTCAP2	CD8
141.563	-0.0686085	0.191181	-0.358867	0.719694	0.877564	ENSG00000123485	None	HJURP	CD8
266.319	-0.0686511	0.0538311	-1.27531	0.202201	0.473977	ENSG00000174669	None	SLC29A2	CD8
62.3441	-0.068691	0.122271	-0.561795	0.574256	0.794183	ENSG00000160113	None	NR2F6	CD8
151.602	-0.068701	0.175268	-0.391977	0.695075	0.866401	ENSG00000156970	None	BUB1B	CD8
4801.84	-0.0687593	0.0431379	-1.59394	0.110949	0.348287	ENSG00000184584	None	STING1	CD8
84.3351	-0.0687816	0.0837718	-0.821059	0.411613	0.67573	ENSG00000237513	None	NA	CD8
1561.94	-0.0688167	0.0410891	-1.67482	0.0939704	0.321379	ENSG00000153406	None	NMRAL1	CD8
1383.93	-0.0688185	0.0394714	-1.7435	0.0812461	0.298441	ENSG00000120314	None	WDR55	CD8
39.8448	-0.0688422	0.076101	-0.904617	0.365668	0.638627	ENSG00000272008	None	NA	CD8
5143.25	-0.0688458	0.0233408	-2.94959	0.00318192	0.0593477	ENSG00000031698	None	SARS1	CD8
507.172	-0.0688631	0.0293012	-2.35018	0.0187645	0.141567	ENSG00000087008	None	ACOX3	CD8
25.9974	-0.0688943	0.093464	-0.737121	0.461049	0.716413	ENSG00000225931	None	NA	CD8
4434.53	-0.0688963	0.0274463	-2.51022	0.0120655	0.112202	ENSG00000112701	None	SENP6	CD8
18676.7	-0.0689142	0.0504343	-1.36641	0.171809	0.436914	ENSG00000182162	None	P2RY8	CD8
3339.97	-0.0689196	0.0386243	-1.78436	0.0743657	0.286009	ENSG00000131389	None	SLC6A6	CD8
9.18903	-0.0689623	0.114578	-0.601882	0.547252	0.774811	ENSG00000257896	None	NA	CD8
1656.32	-0.0689803	0.0436324	-1.58094	0.113891	0.35284	ENSG00000182208	None	MOB2	CD8
673.216	-0.0689817	0.0543856	-1.26838	0.204661	0.477285	ENSG00000130590	None	SAMD10	CD8
2161.77	-0.0689999	0.0397527	-1.73573	0.082612	0.300328	ENSG00000130724	None	CHMP2A	CD8
36.2722	-0.0690009	0.120109	-0.574484	0.56564	0.787986	ENSG00000249454	None	GZMAP1	CD8
2240.88	-0.0690344	0.0278255	-2.48098	0.0131023	0.117023	ENSG00000143319	None	ISG20L2	CD8
30072.8	-0.0690486	0.0405701	-1.70196	0.0887637	0.311615	ENSG00000275023	None	MLLT6	CD8
1793.86	-0.0690717	0.0390686	-1.76796	0.0770678	0.29085	ENSG00000100139	None	MICALL1	CD8
43.5937	-0.0691031	0.0820702	-0.841999	0.399788	0.666507	ENSG00000259326	None	NA	CD8
16.6082	-0.0691069	0.145495	-0.474977	0.634803	0.832181	ENSG00000126231	None	PROZ	CD8
863.195	-0.0691122	0.0370933	-1.8632	0.0624344	0.260558	ENSG00000110218	None	PANX1	CD8
391.131	-0.0691211	0.0550922	-1.25464	0.209608	0.483173	ENSG00000128596	None	CCDC136	CD8
4330.83	-0.0691833	0.0297358	-2.3266	0.0199863	0.145354	ENSG00000152061	None	RABGAP1L	CD8
1981.83	-0.0691991	0.0296248	-2.33585	0.0194991	0.143844	ENSG00000179361	None	ARID3B	CD8
168.008	-0.069209	0.163897	-0.422272	0.672827	0.854217	ENSG00000170837	None	GPR27	CD8
569.046	-0.0692164	0.0562386	-1.23076	0.218412	0.494263	ENSG00000067191	None	CACNB1	CD8
107.676	-0.0692287	0.0817025	-0.847326	0.396813	0.664816	ENSG00000172638	None	EFEMP2	CD8
1442.38	-0.0692892	0.0446011	-1.55353	0.120297	0.36388	ENSG00000077458	None	FAM76B	CD8
2366.15	-0.0693208	0.0267152	-2.59481	0.00946446	0.100147	ENSG00000227057	None	WDR46	CD8
9.42716	-0.0693208	0.104813	-0.661373	0.508373	0.748915	ENSG00000237493	None	NA	CD8
660.305	-0.0693482	0.0556913	-1.24523	0.213049	0.487044	ENSG00000167074	None	TEF	CD8
77.3144	-0.0693544	0.137281	-0.505199	0.613419	0.818428	ENSG00000260528	None	FAM157C	CD8
213.35	-0.0693738	0.080024	-0.866912	0.38599	0.655747	ENSG00000186197	None	EDARADD	CD8
10.7276	-0.0693903	0.107622	-0.644757	0.519085	0.75566	ENSG00000234141	None	NA	CD8
765.241	-0.0694051	0.0484754	-1.43176	0.152212	0.411211	ENSG00000129465	None	RIPK3	CD8
172.041	-0.0694353	0.0628295	-1.10514	0.2691	0.548007	ENSG00000157833	None	GAREM2	CD8
199.286	-0.0694438	0.0730847	-0.950182	0.34202	0.619461	ENSG00000235703	None	EOLA2-DT	CD8
223.001	-0.0694477	0.0960938	-0.722707	0.46986	0.722085	ENSG00000100628	None	ASB2	CD8
254.209	-0.0694502	0.0732013	-0.948755	0.342745	0.619666	ENSG00000280649	None	NA	CD8
3668.25	-0.0694817	0.036135	-1.92283	0.0545008	0.242678	ENSG00000131165	None	CHMP1A	CD8
3997.39	-0.0695325	0.0744795	-0.933579	0.350521	0.625763	ENSG00000167470	None	MIDN	CD8
59.9039	-0.0695427	0.0814827	-0.853466	0.393401	0.661857	ENSG00000272870	None	SAP30-DT	CD8
1421.27	-0.0695992	0.0398156	-1.74804	0.0804578	0.297183	ENSG00000168807	None	SNTB2	CD8
3666.32	-0.0696461	0.0470943	-1.47886	0.139176	0.392491	ENSG00000070047	None	PHRF1	CD8
21.2848	-0.0696537	0.114552	-0.608053	0.543153	0.772422	ENSG00000180846	None	CSNK1G2-AS1	CD8
3908.44	-0.0696774	0.023604	-2.95193	0.00315791	0.0591034	ENSG00000147133	None	TAF1	CD8
41.3261	-0.0696811	0.0869527	-0.801368	0.422919	0.685334	ENSG00000264290	None	NA	CD8
28.555	-0.0696885	0.209829	-0.33212	0.739799	0.888031	ENSG00000129195	None	PIMREG	CD8
4081.18	-0.0697343	0.041656	-1.67405	0.0941205	0.321546	ENSG00000134996	None	OSTF1	CD8
2363.48	-0.069751	0.0400671	-1.74086	0.0817087	0.298804	ENSG00000254470	None	AP5B1	CD8
20.1344	-0.0698061	0.102135	-0.68347	0.49431	0.739903	ENSG00000233892	None	PAIP1P1	CD8
3371.14	-0.0698442	0.0325863	-2.14336	0.0320844	0.184878	ENSG00000181090	None	EHMT1	CD8
6314.15	-0.0698802	0.0373911	-1.8689	0.0616369	0.257977	ENSG00000100351	None	GRAP2	CD8
2041.92	-0.0699178	0.0486307	-1.43773	0.15051	0.408616	ENSG00000103489	None	XYLT1	CD8
508.145	-0.0699368	0.049241	-1.4203	0.155521	0.415208	ENSG00000180185	None	FAHD1	CD8
12.3001	-0.0700036	0.125916	-0.555955	0.578242	0.797164	ENSG00000267383	None	NA	CD8
1547.97	-0.0700086	0.0432414	-1.61902	0.105444	0.339766	ENSG00000151176	None	PLBD2	CD8
1737.23	-0.0700276	0.0368601	-1.89982	0.0574566	0.250097	ENSG00000136059	None	VILL	CD8
10.8894	-0.0700605	0.101206	-0.692255	0.488777	0.73609	ENSG00000269318	None	NA	CD8
627.344	-0.0700668	0.0596287	-1.17505	0.239974	0.516577	ENSG00000168970	None	JMJD7-PLA2G4B	CD8
3692.93	-0.0700825	0.0226146	-3.099	0.00194176	0.0471971	ENSG00000137815	Downregulation	RTF1	CD8
57.5943	-0.0701237	0.0585671	-1.19732	0.231181	0.507677	ENSG00000234882	None	EIF3EP1	CD8
2816.75	-0.0701495	0.0430015	-1.63133	0.102822	0.335629	ENSG00000126432	None	PRDX5	CD8
96.5089	-0.0701771	0.06729	-1.0429	0.296993	0.57818	ENSG00000279789	None	NA	CD8
520.849	-0.0701912	0.0739719	-0.948891	0.342676	0.619666	ENSG00000170522	None	ELOVL6	CD8
5891.78	-0.0701972	0.0609641	-1.15145	0.249547	0.526504	ENSG00000123933	None	MXD4	CD8
15954.6	-0.0702264	0.0309024	-2.27252	0.023055	0.156693	ENSG00000150867	None	PIP4K2A	CD8
28.9643	-0.0702615	0.0795541	-0.883192	0.377133	0.64909	ENSG00000260219	None	CD2BP2-DT	CD8
18.1157	-0.0702898	0.0952044	-0.738303	0.46033	0.715747	ENSG00000213872	None	RPL32P11	CD8
2515	-0.0702926	0.0334928	-2.09873	0.0358403	0.196849	ENSG00000146576	None	INTS15	CD8
1130.82	-0.0703069	0.0572213	-1.22868	0.21919	0.49501	ENSG00000228300	None	FAM174C	CD8
907.526	-0.070309	0.0501861	-1.40097	0.161224	0.422951	ENSG00000125901	None	MRPS26	CD8
22.0586	-0.0703257	0.0868516	-0.809722	0.4181	0.681141	ENSG00000184984	None	CHRM5	CD8
366.202	-0.0703495	0.0526761	-1.33551	0.181709	0.448975	ENSG00000134470	None	IL15RA	CD8
6545.67	-0.0704055	0.0425128	-1.6561	0.0977013	0.326824	ENSG00000077235	None	GTF3C1	CD8
9749.89	-0.0704735	0.043006	-1.63869	0.101278	0.33278	ENSG00000099917	None	MED15	CD8
940.416	-0.0704827	0.030072	-2.3438	0.0190883	0.142811	ENSG00000106100	None	NOD1	CD8
8594.64	-0.0705173	0.0454914	-1.55012	0.121112	0.365258	ENSG00000163041	None	H3-3A	CD8
1014.62	-0.0706022	0.0376184	-1.8768	0.0605458	0.255638	ENSG00000173992	None	CCS	CD8
1308.66	-0.0706031	0.0549859	-1.28402	0.199135	0.470232	ENSG00000099804	None	CDC34	CD8
385.88	-0.0706039	0.0484397	-1.45756	0.144961	0.401214	ENSG00000258352	None	IFITM3P6	CD8
9138.35	-0.0706174	0.048764	-1.44815	0.147576	0.405566	ENSG00000141522	None	ARHGDIA	CD8
683.449	-0.0706299	0.0863593	-0.817861	0.413436	0.677052	ENSG00000160179	None	ABCG1	CD8
10.9431	-0.0707027	0.119733	-0.590503	0.554853	0.780841	ENSG00000278985	None	NA	CD8
118.115	-0.0707134	0.097236	-0.727234	0.467082	0.720092	ENSG00000141161	None	UNC45B	CD8
26.7621	-0.0707549	0.0662586	-1.06786	0.285584	0.565604	ENSG00000202441	None	RNY4P10	CD8
1685.64	-0.0707555	0.0412358	-1.71587	0.0861853	0.306803	ENSG00000176454	None	LPCAT4	CD8
7444.63	-0.070777	0.0409487	-1.72843	0.0839108	0.303201	ENSG00000178950	None	GAK	CD8
2187.12	-0.0707942	0.0631002	-1.12193	0.261891	0.540093	ENSG00000167543	None	TP53I13	CD8
547.964	-0.0707974	0.0632064	-1.1201	0.262671	0.540757	ENSG00000181284	None	TMEM102	CD8
3061.44	-0.0708142	0.0272009	-2.60338	0.00923092	0.0987029	ENSG00000141456	None	PELP1	CD8
2547.1	-0.070815	0.0380999	-1.85867	0.0630743	0.261587	ENSG00000162413	None	KLHL21	CD8
160.946	-0.0708909	0.174887	-0.405352	0.685219	0.86216	ENSG00000276819	None	TRBV15	CD8
23.1638	-0.0708922	0.120883	-0.586454	0.557571	0.782881	ENSG00000258951	None	KRT18P7	CD8
446.314	-0.0708955	0.0738065	-0.960559	0.336774	0.614757	ENSG00000223482	None	NUTM2A-AS1	CD8
3597.51	-0.0709258	0.0508212	-1.3956	0.162836	0.4251	ENSG00000114841	None	DNAH1	CD8
817.273	-0.0709618	0.0973151	-0.729196	0.465882	0.719177	ENSG00000116106	None	EPHA4	CD8
1099.53	-0.0710053	0.0363812	-1.9517	0.0509738	0.235178	ENSG00000105607	None	GCDH	CD8
60.8477	-0.0710062	0.160318	-0.44291	0.657831	0.845517	ENSG00000251578	None	TRBV21-1	CD8
156.433	-0.0710358	0.0667251	-1.06461	0.287055	0.567155	ENSG00000090971	None	NAT14	CD8
29.183	-0.0710446	0.100044	-0.710134	0.477621	0.727775	ENSG00000204778	None	ZNG1DP	CD8
31.957	-0.0710654	0.0699433	-1.01604	0.309609	0.59046	ENSG00000267565	None	NA	CD8
5411.64	-0.071099	0.0388694	-1.82918	0.0673731	0.271661	ENSG00000154217	None	PITPNC1	CD8
825.186	-0.0711027	0.0541858	-1.3122	0.189452	0.458772	ENSG00000130244	None	FAM98C	CD8
5443.75	-0.0711242	0.0429447	-1.65618	0.0976853	0.326824	ENSG00000155926	None	SLA	CD8
2652.71	-0.0711661	0.0453961	-1.56767	0.116958	0.357878	ENSG00000101966	None	XIAP	CD8
1275.6	-0.0711876	0.0371979	-1.91375	0.0556517	0.24529	ENSG00000068394	None	GPKOW	CD8
11.3417	-0.0712073	0.140406	-0.507153	0.612048	0.817419	ENSG00000270419	None	CAHM	CD8
18.1297	-0.0712222	0.172663	-0.412493	0.679978	0.858287	ENSG00000171657	None	GPR82	CD8
422.571	-0.0712469	0.0576436	-1.23599	0.216463	0.49187	ENSG00000165118	None	C9orf64	CD8
25.1191	-0.0712494	0.102315	-0.696375	0.486194	0.733918	ENSG00000254944	None	ATP5PBP5	CD8
551.036	-0.0713085	0.0320278	-2.22646	0.0259834	0.16628	ENSG00000176148	None	TCP11L1	CD8
49.9609	-0.0713209	0.087776	-0.812534	0.416485	0.679535	ENSG00000142233	None	NTN5	CD8
1769.69	-0.0713613	0.0361793	-1.97244	0.0485599	0.230142	ENSG00000129250	None	KIF1C	CD8
12.9713	-0.0713652	0.121076	-0.589426	0.555576	0.781498	ENSG00000227512	None	NA	CD8
8.74274	-0.0714536	0.159605	-0.447691	0.654377	0.844079	ENSG00000213901	None	SLC23A3	CD8
14.6621	-0.0714575	0.111066	-0.643381	0.519977	0.756224	ENSG00000223878	None	PPIAP53	CD8
2363.72	-0.0714924	0.0377081	-1.89594	0.0579675	0.250564	ENSG00000105866	None	SP4	CD8
6030.62	-0.0715317	0.0527735	-1.35545	0.175275	0.441572	ENSG00000072778	None	ACADVL	CD8
869.382	-0.071533	0.0270035	-2.64903	0.00807241	0.0922803	ENSG00000157895	None	C12orf43	CD8
11.8696	-0.0715829	0.115866	-0.617806	0.536704	0.768116	ENSG00000211869	None	TRAJ20	CD8
1182.25	-0.0715994	0.0363294	-1.97084	0.0487421	0.230244	ENSG00000198707	None	CEP290	CD8
2997.1	-0.0716006	0.0454933	-1.57387	0.115517	0.35529	ENSG00000197948	None	FCHSD1	CD8
75.5538	-0.0716493	0.109752	-0.652826	0.513868	0.752299	ENSG00000143797	None	MBOAT2	CD8
100.091	-0.0716865	0.0514655	-1.3929	0.163649	0.426256	ENSG00000186409	None	CCDC30	CD8
41.0344	-0.0718515	0.108494	-0.662262	0.507803	0.748438	ENSG00000172250	None	SERHL	CD8
70.1532	-0.0718725	0.0557506	-1.28918	0.197337	0.468356	ENSG00000279495	None	NA	CD8
20.5008	-0.0718738	0.137704	-0.521944	0.60171	0.811573	ENSG00000243896	None	OR2A7	CD8
14.2609	-0.071882	0.229148	-0.313692	0.753755	0.894772	ENSG00000215146	None	LOC441666	CD8
16.325	-0.0718992	0.118534	-0.60657	0.544137	0.772917	ENSG00000264924	None	NA	CD8
196.258	-0.0719079	0.168243	-0.427405	0.669085	0.852064	ENSG00000178999	None	AURKB	CD8
3422.07	-0.071908	0.0570954	-1.25944	0.207873	0.481077	ENSG00000197451	None	HNRNPAB	CD8
348.632	-0.0719135	0.0388748	-1.84988	0.0643314	0.264642	ENSG00000169857	None	AVEN	CD8
365.055	-0.0719432	0.101833	-0.706483	0.479888	0.729422	ENSG00000214026	None	MRPL23	CD8
189.588	-0.0719543	0.048079	-1.49658	0.134502	0.384895	ENSG00000215158	None	GUSBP18	CD8
3879.7	-0.0719572	0.0266998	-2.69505	0.00703784	0.0874953	ENSG00000137200	None	CMTR1	CD8
69.5588	-0.0719615	0.073007	-0.98568	0.32429	0.60407	ENSG00000173013	None	CCDC96	CD8
10.9083	-0.0720045	0.134054	-0.537131	0.591177	0.805156	ENSG00000272070	None	NA	CD8
1677.11	-0.0720146	0.0567282	-1.26947	0.204274	0.47667	ENSG00000183484	None	GPR132	CD8
40.2724	-0.0720152	0.169462	-0.424963	0.670864	0.853204	ENSG00000161911	None	TREML1	CD8
33.7136	-0.0720702	0.103913	-0.693565	0.487955	0.735432	ENSG00000211885	None	TRAJ4	CD8
99.4512	-0.0720762	0.0595887	-1.20956	0.226447	0.502474	ENSG00000104375	None	STK3	CD8
1871.95	-0.0720891	0.0485167	-1.48586	0.137316	0.389403	ENSG00000223496	None	EXOSC6	CD8
6570.73	-0.072144	0.0433253	-1.66517	0.0958785	0.324094	ENSG00000089639	None	GMIP	CD8
616.076	-0.072155	0.0347989	-2.07348	0.0381272	0.203777	ENSG00000198746	None	GPATCH3	CD8
65.7782	-0.0721679	0.0885789	-0.81473	0.415227	0.678442	ENSG00000186868	None	MAPT	CD8
10410.3	-0.0721838	0.0281132	-2.56762	0.01024	0.103674	ENSG00000100813	None	ACIN1	CD8
9436.57	-0.0722043	0.122557	-0.589147	0.555763	0.781498	ENSG00000075426	None	FOSL2	CD8
434.186	-0.0722273	0.0916561	-0.788025	0.430682	0.691542	ENSG00000255571	None	MIR9-3HG	CD8
1373.37	-0.0722686	0.0470009	-1.5376	0.124146	0.370019	ENSG00000116809	None	ZBTB17	CD8
827.26	-0.0723106	0.0319064	-2.26634	0.0234308	0.157879	ENSG00000102390	None	PBDC1	CD8
12.2949	-0.072318	0.193609	-0.373526	0.708757	0.872014	ENSG00000170365	None	SMAD1	CD8
112.153	-0.0723267	0.0674173	-1.07282	0.283352	0.563004	ENSG00000279407	None	NA	CD8
7020.44	-0.0723277	0.0443431	-1.63109	0.102871	0.33572	ENSG00000125753	None	VASP	CD8
65.4179	-0.0723466	0.0879466	-0.822621	0.410724	0.674847	ENSG00000067208	None	EVI5	CD8
572.504	-0.0724182	0.0339244	-2.13469	0.0327861	0.18721	ENSG00000085433	None	WDR47	CD8
140.618	-0.0724824	0.0437771	-1.65572	0.0977793	0.326824	ENSG00000089091	None	DZANK1	CD8
2841.79	-0.0724999	0.0366569	-1.9778	0.0479514	0.228649	ENSG00000072858	None	SIDT1	CD8
361.735	-0.0725706	0.072186	-1.00533	0.314739	0.595127	ENSG00000177406	None	NINJ2-AS1	CD8
286.027	-0.0725987	0.0572818	-1.2674	0.205014	0.477656	ENSG00000120217	None	CD274	CD8
208.969	-0.0726069	0.0421141	-1.72405	0.0846983	0.304509	ENSG00000171574	None	ZNF584	CD8
1094.27	-0.0726203	0.0431266	-1.68388	0.0922039	0.317951	ENSG00000168785	None	TSPAN5	CD8
56.0772	-0.0726259	0.0590537	-1.22983	0.218761	0.494599	ENSG00000258900	None	HNRNPCP1	CD8
348.104	-0.0726908	0.106657	-0.681535	0.495533	0.740637	ENSG00000145736	None	GTF2H2	CD8
4923.47	-0.0726973	0.0486692	-1.4937	0.135253	0.386279	ENSG00000118971	None	CCND2	CD8
3991.94	-0.0727178	0.0355963	-2.04285	0.0410674	0.211263	ENSG00000129566	None	TEP1	CD8
62.3755	-0.0727528	0.0627314	-1.15975	0.24615	0.523099	ENSG00000213888	None	LINC01521	CD8
573.411	-0.0727752	0.0304784	-2.38776	0.0169513	0.133739	ENSG00000251474	None	RPL32P3	CD8
3913.76	-0.072783	0.0546708	-1.3313	0.183092	0.450756	ENSG00000100258	None	LMF2	CD8
82.0521	-0.0728484	0.100084	-0.727874	0.466691	0.719683	ENSG00000230513	None	THAP7-AS1	CD8
1043.75	-0.0728561	0.0521886	-1.39602	0.16271	0.424834	ENSG00000233016	None	SNHG7	CD8
659.988	-0.072864	0.0994322	-0.732801	0.46368	0.718243	ENSG00000117560	None	FASLG	CD8
10.0325	-0.0729024	0.146683	-0.497008	0.619183	0.822628	ENSG00000279806	None	NA	CD8
174.738	-0.072926	0.13456	-0.54196	0.587846	0.802896	ENSG00000141404	None	GNAL	CD8
603.988	-0.0729707	0.0534364	-1.36556	0.172077	0.437274	ENSG00000174775	None	HRAS	CD8
148.954	-0.0729993	0.0550958	-1.32495	0.185187	0.453087	ENSG00000162959	None	MEMO1	CD8
327.051	-0.0730038	0.136965	-0.533011	0.594026	0.806305	ENSG00000099889	None	ARVCF	CD8
121.148	-0.0730505	0.0645002	-1.13256	0.257398	0.535547	ENSG00000143630	None	HCN3	CD8
5453.26	-0.0730679	0.0302219	-2.41772	0.0156183	0.129167	ENSG00000170759	None	KIF5B	CD8
2810.37	-0.0731866	0.0343238	-2.13224	0.0329872	0.187738	ENSG00000070610	None	GBA2	CD8
169.082	-0.0732035	0.0535374	-1.36733	0.171521	0.436373	ENSG00000198331	None	HYLS1	CD8
659.238	-0.0732201	0.0350037	-2.09178	0.0364579	0.198663	ENSG00000028116	None	VRK2	CD8
71.2877	-0.0732257	0.119951	-0.610464	0.541554	0.771209	ENSG00000230701	None	FBXW4P1	CD8
9.55291	-0.0732477	0.10634	-0.688804	0.490947	0.737471	ENSG00000269050	None	NA	CD8
3342.98	-0.0732482	0.0322055	-2.2744	0.022942	0.156653	ENSG00000109046	None	WSB1	CD8
32.5672	-0.0733055	0.0895635	-0.818475	0.413086	0.676637	ENSG00000232926	None	RPL8P5	CD8
82.8099	-0.0733149	0.068414	-1.07164	0.283884	0.563528	ENSG00000234769	None	WASH4P	CD8
2061.65	-0.0733338	0.0301731	-2.43044	0.0150807	0.126835	ENSG00000105576	None	TNPO2	CD8
189.793	-0.0733721	0.0685281	-1.07069	0.284311	0.563877	ENSG00000170049	None	KCNAB3	CD8
7307.09	-0.0733832	0.0305391	-2.40293	0.0162645	0.131777	ENSG00000197386	None	HTT	CD8
30.6999	-0.0733867	0.122613	-0.598525	0.54949	0.776898	ENSG00000281527	None	NA	CD8
3011	-0.073388	0.0431794	-1.69961	0.0892048	0.312374	ENSG00000135148	None	TRAFD1	CD8
152.579	-0.0734075	0.0625951	-1.17274	0.240902	0.517479	ENSG00000279759	None	NA	CD8
25.5112	-0.0734372	0.0856994	-0.856916	0.391491	0.660247	ENSG00000260810	None	NA	CD8
23.8629	-0.0734908	0.115799	-0.634642	0.525662	0.761077	ENSG00000261267	None	NA	CD8
4759.56	-0.0735188	0.0564156	-1.30316	0.192519	0.462272	ENSG00000161638	None	ITGA5	CD8
2509.14	-0.0735294	0.0282721	-2.60077	0.00930138	0.0991497	ENSG00000178028	None	DMAP1	CD8
78.9425	-0.0735627	0.0733808	-1.00248	0.316112	0.596766	ENSG00000230224	None	PHB1P9	CD8
56.9839	-0.0735825	0.0803483	-0.915794	0.359775	0.633582	ENSG00000166349	None	RAG1	CD8
44111	-0.0736009	0.0352668	-2.08698	0.0368903	0.19958	ENSG00000137076	None	TLN1	CD8
2351.01	-0.0736786	0.0614971	-1.19808	0.230885	0.507552	ENSG00000176619	None	LMNB2	CD8
11975.5	-0.0737126	0.0325935	-2.26157	0.0237238	0.158855	ENSG00000181222	None	POLR2A	CD8
2442.3	-0.0737168	0.0383561	-1.92191	0.0546174	0.242967	ENSG00000187257	None	RSBN1L	CD8
1246.16	-0.0737448	0.0373242	-1.97579	0.0481787	0.229164	ENSG00000105429	None	MEGF8	CD8
15.6881	-0.0737623	0.10394	-0.709663	0.477913	0.728028	ENSG00000231466	None	NA	CD8
34.4776	-0.0737917	0.155926	-0.473248	0.636036	0.833111	ENSG00000204136	None	GGTA1	CD8
1120.52	-0.073797	0.0431972	-1.70838	0.0875667	0.309112	ENSG00000266028	None	SRGAP2	CD8
703.721	-0.0738015	0.0860017	-0.85814	0.390815	0.659962	ENSG00000166900	None	STX3	CD8
25.5681	-0.0738136	0.0809399	-0.911955	0.361792	0.635388	ENSG00000121053	None	EPX	CD8
16.9615	-0.0738294	0.0832924	-0.886388	0.375408	0.647398	ENSG00000271664	None	NA	CD8
2123.79	-0.0738435	0.03444	-2.14412	0.0320232	0.184622	ENSG00000108468	None	CBX1	CD8
602.809	-0.0738814	0.0389873	-1.89501	0.058091	0.2507	ENSG00000100151	None	PICK1	CD8
1861.26	-0.0739053	0.0325465	-2.27076	0.0231616	0.15723	ENSG00000204138	None	PHACTR4	CD8
2349.43	-0.0739485	0.0427958	-1.72794	0.0839994	0.303426	ENSG00000101160	None	CTSZ	CD8
17.6022	-0.0739589	0.12196	-0.60642	0.544236	0.772946	ENSG00000137460	None	FHDC1	CD8
138.965	-0.0739666	0.045398	-1.62929	0.103251	0.336403	ENSG00000188277	None	C15orf62	CD8
2839.21	-0.0739808	0.182731	-0.404862	0.685579	0.862296	ENSG00000211899	None	IGHM	CD8
3866.62	-0.0740003	0.0178952	-4.13521	3.54623e-05	0.00989901	ENSG00000166135	Downregulation	HIF1AN	CD8
8367.72	-0.0740053	0.0345991	-2.13894	0.0324407	0.186098	ENSG00000141027	None	NCOR1	CD8
469.821	-0.0740184	0.0850466	-0.870327	0.384122	0.654395	ENSG00000186462	None	NAP1L2	CD8
4426.77	-0.0740437	0.0423609	-1.74793	0.0804767	0.29719	ENSG00000159314	None	ARHGAP27	CD8
536.987	-0.0740512	0.0333819	-2.2183	0.0265343	0.168027	ENSG00000188735	None	TMEM120B	CD8
410.569	-0.0740627	0.057239	-1.29392	0.195693	0.466308	ENSG00000215190	None	LINC00680	CD8
8842.91	-0.0740712	0.0548133	-1.35134	0.176587	0.443234	ENSG00000185187	None	SIGIRR	CD8
458.199	-0.0741031	0.064232	-1.15368	0.248632	0.525852	ENSG00000196912	None	ANKRD36B	CD8
406.54	-0.0741629	0.0356046	-2.08296	0.0372548	0.200916	ENSG00000115289	None	PCGF1	CD8
18.4343	-0.0742063	0.093112	-0.796957	0.425476	0.686943	ENSG00000232748	None	NA	CD8
1893.1	-0.0742337	0.0346352	-2.1433	0.0320889	0.184878	ENSG00000100266	None	PACSIN2	CD8
360.859	-0.0742379	0.0514466	-1.44301	0.149018	0.406969	ENSG00000274020	None	LINC01138	CD8
77.3829	-0.0742531	0.11733	-0.632857	0.526827	0.761694	ENSG00000162614	None	NEXN	CD8
6114.21	-0.0742755	0.0319208	-2.32687	0.0199724	0.145354	ENSG00000204843	None	DCTN1	CD8
21.1259	-0.0742834	0.104176	-0.713055	0.475812	0.726363	ENSG00000278467	None	NA	CD8
6260.5	-0.0742882	0.0303578	-2.44709	0.0144015	0.12337	ENSG00000175166	None	PSMD2	CD8
60.9652	-0.0742938	0.0530838	-1.39956	0.161646	0.423222	ENSG00000244480	None	NA	CD8
9346.6	-0.0743171	0.026481	-2.80643	0.00500935	0.0734072	ENSG00000074755	None	ZZEF1	CD8
17482.9	-0.0743177	0.0466755	-1.59222	0.111336	0.34911	ENSG00000123146	None	ADGRE5	CD8
6268.21	-0.0743234	0.0315928	-2.35254	0.0186457	0.141149	ENSG00000065000	None	AP3D1	CD8
10.0083	-0.0743566	0.132235	-0.562305	0.573908	0.794021	ENSG00000206762	None	RNU6-418P	CD8
4413.87	-0.0743616	0.0391534	-1.89924	0.0575333	0.250126	ENSG00000141556	None	TBCD	CD8
184.9	-0.0743621	0.0695087	-1.06982	0.284698	0.56437	ENSG00000180758	None	GPR157	CD8
2581.91	-0.0743673	0.0269969	-2.75466	0.00587533	0.079487	ENSG00000028310	None	BRD9	CD8
4291.65	-0.0743688	0.0283618	-2.62214	0.00873792	0.0965359	ENSG00000090615	None	GOLGA3	CD8
6596.94	-0.0743726	0.0342062	-2.17424	0.029687	0.17745	ENSG00000047849	None	MAP4	CD8
9653.15	-0.0743814	0.0441569	-1.68448	0.0920886	0.317812	ENSG00000163219	None	ARHGAP25	CD8
218.287	-0.0743826	0.0520587	-1.42882	0.153056	0.412523	ENSG00000040487	None	SLC66A1	CD8
806.949	-0.0743862	0.0362369	-2.05278	0.0400942	0.209498	ENSG00000164970	None	FAM219A	CD8
9277.16	-0.0744027	0.0345587	-2.15294	0.0313235	0.182045	ENSG00000185896	None	LAMP1	CD8
3548.43	-0.0744449	0.0267487	-2.78312	0.00538387	0.0758656	ENSG00000205045	None	SLFN12L	CD8
699.046	-0.0745102	0.0435762	-1.70988	0.0872875	0.308951	ENSG00000137216	None	TMEM63B	CD8
257.727	-0.0745375	0.0533523	-1.39708	0.162389	0.424254	ENSG00000231551	None	PDE4DIPP6	CD8
1249.76	-0.0745691	0.038123	-1.95601	0.0504638	0.234485	ENSG00000152133	None	GPATCH11	CD8
61.9495	-0.0745987	0.223425	-0.333887	0.738465	0.887384	ENSG00000189013	None	KIR2DL4	CD8
1594.62	-0.074599	0.0493207	-1.51253	0.1304	0.3796	ENSG00000106397	None	PLOD3	CD8
2143.11	-0.0746101	0.0422051	-1.7678	0.0770946	0.29085	ENSG00000130517	None	PGPEP1	CD8
143.732	-0.0746311	0.0549387	-1.35844	0.174323	0.440037	ENSG00000160055	None	TMEM234	CD8
4923.55	-0.0746387	0.0344884	-2.16417	0.0304514	0.179559	ENSG00000155660	None	PDIA4	CD8
2676.4	-0.0746828	0.0242504	-3.07966	0.00207237	0.0480606	ENSG00000107164	Downregulation	FUBP3	CD8
1121.44	-0.0746879	0.0401116	-1.862	0.0626024	0.260611	ENSG00000204439	None	C6orf47	CD8
253.177	-0.0746937	0.0674227	-1.10784	0.26793	0.546996	ENSG00000008086	None	CDKL5	CD8
2264.12	-0.0746955	0.0483665	-1.54436	0.1225	0.367204	ENSG00000126254	None	RBM42	CD8
28.2306	-0.0747138	0.0782264	-0.955098	0.339528	0.617694	ENSG00000179846	None	NKPD1	CD8
136.084	-0.0747396	0.151794	-0.492375	0.622454	0.824642	ENSG00000205571	None	SMN2	CD8
154.808	-0.0747622	0.162478	-0.460138	0.645417	0.839357	ENSG00000051341	None	POLQ	CD8
1814.98	-0.0747688	0.04507	-1.65895	0.0971262	0.325827	ENSG00000130725	None	UBE2M	CD8
40660.4	-0.0747735	0.0847803	-0.881967	0.377795	0.6496	ENSG00000180644	None	PRF1	CD8
3063.41	-0.0747794	0.0453508	-1.64891	0.0991663	0.329095	ENSG00000087088	None	BAX	CD8
30520.9	-0.0747932	0.0477748	-1.56554	0.117457	0.358803	ENSG00000054654	None	SYNE2	CD8
12.3809	-0.0748368	0.100285	-0.746245	0.45552	0.711788	ENSG00000143858	None	SYT2	CD8
1095.98	-0.0748492	0.0579027	-1.29267	0.196124	0.466802	ENSG00000274180	None	NATD1	CD8
163.982	-0.0748493	0.0809214	-0.924963	0.354985	0.629808	ENSG00000237172	None	B3GNT9	CD8
973.562	-0.0748762	0.0393786	-1.90144	0.0572439	0.249495	ENSG00000177646	None	ACAD9	CD8
535.145	-0.0748797	0.0407521	-1.83744	0.0661443	0.268774	ENSG00000170175	None	CHRNB1	CD8
400.745	-0.0748835	0.0397764	-1.88261	0.0597534	0.254092	ENSG00000162129	None	CLPB	CD8
16.8405	-0.0748858	0.149028	-0.502495	0.615319	0.820021	ENSG00000240972	None	MIF	CD8
3846.44	-0.0748999	0.0553412	-1.35342	0.175921	0.44247	ENSG00000125503	None	PPP1R12C	CD8
714.464	-0.0749168	0.0299358	-2.50258	0.0123292	0.113524	ENSG00000129680	None	MAP7D3	CD8
21.9652	-0.0749294	0.101893	-0.735372	0.462113	0.717229	ENSG00000225265	None	TAF1A-AS1	CD8
442.857	-0.0749535	0.0491917	-1.5237	0.127583	0.374963	ENSG00000115526	None	CHST10	CD8
6369.29	-0.0749585	0.0406261	-1.84508	0.0650254	0.266422	ENSG00000272333	None	KMT2B	CD8
1974.41	-0.0749731	0.0408447	-1.83557	0.0664219	0.269524	ENSG00000115295	None	CLIP4	CD8
2359.98	-0.0749864	0.0298191	-2.51471	0.011913	0.111519	ENSG00000105127	None	AKAP8	CD8
22.677	-0.0749925	0.11444	-0.655302	0.512273	0.751096	ENSG00000222020	None	HDAC4-AS1	CD8
1584.36	-0.0750649	0.0300228	-2.50027	0.01241	0.113945	ENSG00000125779	None	PANK2	CD8
1427.27	-0.07507	0.0438399	-1.71237	0.086829	0.30808	ENSG00000171161	None	ZNF672	CD8
175.171	-0.0751383	0.096938	-0.775117	0.43827	0.697665	ENSG00000091106	None	NLRC4	CD8
3318.74	-0.0751486	0.0380085	-1.97715	0.0480242	0.22887	ENSG00000188986	None	NELFB	CD8
44.1174	-0.0751937	0.0683009	-1.10092	0.270932	0.55046	ENSG00000272693	None	LINC03006	CD8
12.4609	-0.0752555	0.183657	-0.409762	0.681981	0.859797	ENSG00000275714	None	H3C1	CD8
772.598	-0.075295	0.0306205	-2.45897	0.0139335	0.121182	ENSG00000172113	None	NME6	CD8
5378.97	-0.0752979	0.0510281	-1.47562	0.140046	0.393374	ENSG00000103126	None	AXIN1	CD8
285.027	-0.0753175	0.0560216	-1.34444	0.178807	0.445472	ENSG00000280063	None	NA	CD8
870.683	-0.075322	0.0302224	-2.49226	0.0126934	0.115399	ENSG00000167193	None	CRK	CD8
665.476	-0.0753608	0.055931	-1.34739	0.177855	0.444188	ENSG00000106367	None	AP1S1	CD8
146.215	-0.0753655	0.0682987	-1.10347	0.269824	0.549111	ENSG00000260121	None	NA	CD8
16.0289	-0.0753781	0.10969	-0.687191	0.491962	0.73805	ENSG00000250990	None	NA	CD8
3188.32	-0.0753857	0.0635699	-1.18587	0.235673	0.512775	ENSG00000129667	None	RHBDF2	CD8
20868	-0.0754038	0.0433122	-1.74093	0.0816951	0.298804	ENSG00000197081	None	IGF2R	CD8
139.829	-0.0754135	0.0513343	-1.46907	0.141815	0.395752	ENSG00000196388	None	INCA1	CD8
570.96	-0.0754407	0.114213	-0.660525	0.508917	0.749248	ENSG00000136826	None	KLF4	CD8
2188.84	-0.0754936	0.0394017	-1.916	0.055365	0.244511	ENSG00000204569	None	PPP1R10	CD8
1919.28	-0.0754973	0.0218834	-3.44998	0.000560624	0.0285094	ENSG00000140992	Downregulation	PDPK1	CD8
20.7425	-0.0755039	0.10613	-0.711425	0.476821	0.727254	ENSG00000233360	None	PDXP-DT	CD8
912.669	-0.0755117	0.0303335	-2.48939	0.0127964	0.115716	ENSG00000165861	None	ZFYVE1	CD8
10.8119	-0.0755143	0.101686	-0.742624	0.457709	0.71379	ENSG00000274620	None	MIR378J	CD8
18.3756	-0.0755213	0.100951	-0.748101	0.454399	0.711213	ENSG00000273076	None	NA	CD8
852.885	-0.0755372	0.0463893	-1.62833	0.103454	0.33667	ENSG00000068971	None	PPP2R5B	CD8
491.189	-0.0755379	0.0686729	-1.09997	0.271347	0.550786	ENSG00000135205	None	CCDC146	CD8
143.583	-0.0755571	0.063238	-1.19481	0.232163	0.508531	ENSG00000166762	None	CATSPER2	CD8
1796.92	-0.0755651	0.0514385	-1.46904	0.141822	0.395752	ENSG00000132024	None	CC2D1A	CD8
13.0706	-0.0755701	0.125284	-0.603191	0.546382	0.774594	ENSG00000212743	None	LINC02656	CD8
64.2535	-0.0756346	0.0951375	-0.795002	0.426612	0.687686	ENSG00000183889	None	NA	CD8
22.6227	-0.0756388	0.0710917	-1.06396	0.287346	0.567411	ENSG00000267009	None	NA	CD8
14.9289	-0.075655	0.28729	-0.26334	0.792288	0.912301	ENSG00000141934	None	PLPP2	CD8
285.752	-0.0757215	0.0387736	-1.95291	0.05083	0.23489	ENSG00000215424	None	MCM3AP-AS1	CD8
58.7271	-0.0757478	0.101783	-0.744209	0.45675	0.712815	ENSG00000269051	None	NA	CD8
3759.88	-0.0757944	0.0322102	-2.35312	0.0186167	0.140991	ENSG00000183354	None	KIAA2026	CD8
3783.15	-0.0757999	0.0266651	-2.84266	0.00447381	0.070004	ENSG00000125676	None	THOC2	CD8
4331.65	-0.0758418	0.0424661	-1.78594	0.0741096	0.285507	ENSG00000104731	None	KLHDC4	CD8
5013.05	-0.0758434	0.0917449	-0.826677	0.40842	0.672997	ENSG00000167851	None	CD300A	CD8
20.901	-0.0759315	0.0901105	-0.842649	0.399425	0.666372	ENSG00000279080	None	NA	CD8
160.874	-0.0759462	0.0948906	-0.800356	0.423504	0.685746	ENSG00000152804	None	HHEX	CD8
631.197	-0.0759917	0.0470029	-1.61675	0.105933	0.340507	ENSG00000189114	None	BLOC1S3	CD8
13.2878	-0.0759969	0.125172	-0.60714	0.543758	0.772584	ENSG00000235852	None	NA	CD8
87.0092	-0.076022	0.0641615	-1.18485	0.236075	0.512801	ENSG00000183479	None	TREX2	CD8
5399.44	-0.076023	0.032342	-2.3506	0.0187434	0.141567	ENSG00000116584	None	ARHGEF2	CD8
1385.28	-0.0760264	0.0534156	-1.4233	0.15465	0.414107	ENSG00000184381	None	PLA2G6	CD8
107.48	-0.0760316	0.0989239	-0.768586	0.442139	0.700759	ENSG00000255197	None	NA	CD8
2019.46	-0.0760381	0.0428958	-1.77262	0.0762913	0.289585	ENSG00000160209	None	PDXK	CD8
250.183	-0.0760475	0.0863853	-0.880329	0.378681	0.650511	ENSG00000168061	None	SAC3D1	CD8
914.475	-0.0760695	0.0341099	-2.23013	0.0257385	0.165743	ENSG00000007545	None	CRAMP1	CD8
3282.72	-0.076078	0.033798	-2.25096	0.0243881	0.161066	ENSG00000102226	None	USP11	CD8
1715.86	-0.0761224	0.0473315	-1.60828	0.107774	0.343359	ENSG00000198171	None	DDRGK1	CD8
10.1938	-0.0762113	0.137287	-0.555122	0.578811	0.797407	ENSG00000238109	None	RNF14P3	CD8
1310.54	-0.0762794	0.0440918	-1.73001	0.0836278	0.302558	ENSG00000111639	None	MRPL51	CD8
18.9761	-0.0763262	0.0914331	-0.834776	0.403844	0.669331	ENSG00000268938	None	NA	CD8
11.3096	-0.0763737	0.206222	-0.370347	0.711124	0.87362	ENSG00000101542	None	CDH20	CD8
19.6006	-0.0763997	0.112469	-0.679293	0.496952	0.741611	ENSG00000273352	None	NA	CD8
21015.9	-0.0764223	0.0299913	-2.54815	0.0108296	0.106485	ENSG00000197694	None	SPTAN1	CD8
264.229	-0.0764414	0.0398257	-1.9194	0.0549337	0.243533	ENSG00000183666	None	GUSBP1	CD8
828.97	-0.0764431	0.0657478	-1.16267	0.244963	0.52186	ENSG00000142794	None	NBPF3	CD8
10.1202	-0.0764511	0.15033	-0.508556	0.611063	0.816735	ENSG00000091513	None	TF	CD8
109.378	-0.0765059	0.0577279	-1.32529	0.185076	0.452997	ENSG00000178093	None	TSSK6	CD8
58.9457	-0.0765315	0.261902	-0.292215	0.770122	0.902189	ENSG00000243466	None	IGKV1-5	CD8
2620.49	-0.0765325	0.0391936	-1.95268	0.0508575	0.23489	ENSG00000134910	None	STT3A	CD8
12.4752	-0.0765523	0.0970108	-0.789111	0.430047	0.691033	ENSG00000225075	None	NA	CD8
2512.33	-0.0765568	0.028786	-2.65951	0.00782536	0.0909323	ENSG00000174151	None	CYB561D1	CD8
3457.41	-0.0765764	0.0470644	-1.62706	0.103725	0.336973	ENSG00000175550	None	DRAP1	CD8
200.864	-0.0765801	0.169687	-0.451302	0.651772	0.842596	ENSG00000186891	None	TNFRSF18	CD8
3832.06	-0.0765861	0.0360018	-2.12729	0.0333964	0.188762	ENSG00000137145	None	DENND4C	CD8
90.8191	-0.0765915	0.0506695	-1.51159	0.130638	0.379875	ENSG00000240527	None	NA	CD8
1229.08	-0.0766118	0.0317009	-2.41671	0.0156617	0.129318	ENSG00000106346	None	USP42	CD8
55.6697	-0.076624	0.0921142	-0.831836	0.405501	0.670379	ENSG00000145491	None	ROPN1L	CD8
6463.42	-0.076636	0.0293796	-2.60847	0.00909472	0.0982184	ENSG00000117280	None	RAB29	CD8
4413.12	-0.0766563	0.0349295	-2.1946	0.0281924	0.173283	ENSG00000065613	None	SLK	CD8
802.084	-0.0766877	0.065772	-1.16596	0.24363	0.520814	ENSG00000152784	None	PRDM8	CD8
5893	-0.0767218	0.0460996	-1.66426	0.09606	0.324263	ENSG00000172794	None	RAB37	CD8
546.996	-0.0767499	0.051852	-1.48017	0.138827	0.392027	ENSG00000171132	None	PRKCE	CD8
1204.34	-0.0767522	0.0407295	-1.88444	0.0595058	0.253725	ENSG00000135414	None	GDF11	CD8
255.729	-0.0768337	0.0664906	-1.15556	0.247862	0.524739	ENSG00000109063	None	MYH3	CD8
25.3916	-0.0769528	0.152014	-0.506221	0.612701	0.817923	ENSG00000133317	None	LGALS12	CD8
12.8102	-0.0769719	0.11575	-0.664981	0.506062	0.747081	ENSG00000267737	None	NA	CD8
256.9	-0.0769726	0.257055	-0.29944	0.764604	0.899482	ENSG00000101425	None	BPI	CD8
454.57	-0.0769748	0.0764342	-1.00707	0.3139	0.59431	ENSG00000222041	None	CYTOR	CD8
243.663	-0.0770032	0.165144	-0.46628	0.641015	0.836629	ENSG00000163808	None	KIF15	CD8
2567.14	-0.0770071	0.0390664	-1.97118	0.0487028	0.230213	ENSG00000107829	None	FBXW4	CD8
601.998	-0.0770396	0.0500492	-1.53928	0.123737	0.369328	ENSG00000109814	None	UGDH	CD8
33.0678	-0.0771292	0.117361	-0.657198	0.511054	0.750222	ENSG00000129673	None	AANAT	CD8
713.848	-0.0771886	0.073393	-1.05172	0.29293	0.573975	ENSG00000184574	None	LPAR5	CD8
11.3623	-0.0772406	0.219814	-0.351391	0.725295	0.880187	ENSG00000235740	None	PHACTR2-AS1	CD8
257.745	-0.0772881	0.035993	-2.14731	0.0317688	0.183461	ENSG00000102302	None	FGD1	CD8
2164.9	-0.0772983	0.0302812	-2.55268	0.0106897	0.105795	ENSG00000168724	None	DNAJC21	CD8
1625.21	-0.0773147	0.0781519	-0.989287	0.322523	0.60266	ENSG00000171222	None	SCAND1	CD8
8.58416	-0.0773813	0.112251	-0.689359	0.490598	0.737252	ENSG00000265802	None	RN7SL49P	CD8
3491.13	-0.0774064	0.0552027	-1.40222	0.160849	0.422505	ENSG00000160685	None	ZBTB7B	CD8
24978.2	-0.0774085	0.026818	-2.88644	0.00389631	0.065168	ENSG00000131504	None	DIAPH1	CD8
344.314	-0.0774131	0.074272	-1.04229	0.297276	0.578247	ENSG00000123360	None	PDE1B	CD8
1439.71	-0.0774199	0.0383134	-2.0207	0.0433108	0.216491	ENSG00000065308	None	TRAM2	CD8
1069.78	-0.077509	0.0389119	-1.99191	0.0463808	0.224892	ENSG00000169155	None	ZBTB43	CD8
11464.2	-0.0775238	0.0272974	-2.83997	0.00451174	0.0702006	ENSG00000003402	None	CFLAR	CD8
30.2466	-0.0775833	0.112293	-0.690901	0.489628	0.736593	ENSG00000183773	None	AIFM3	CD8
66.7847	-0.0776396	0.367089	-0.211501	0.832497	0.932423	ENSG00000130508	None	PXDN	CD8
4161.67	-0.0776527	0.0275421	-2.81942	0.00481105	0.0724591	ENSG00000166272	None	WBP1L	CD8
1386.31	-0.0777009	0.0561708	-1.3833	0.166574	0.431017	ENSG00000187091	None	PLCD1	CD8
5299.63	-0.0779243	0.0462408	-1.68519	0.0919526	0.317591	ENSG00000184216	None	IRAK1	CD8
3334.58	-0.077931	0.039576	-1.96915	0.048936	0.230414	ENSG00000034677	None	RNF19A	CD8
393.256	-0.0779398	0.0645275	-1.20785	0.227103	0.503137	ENSG00000121039	None	RDH10	CD8
110.18	-0.0779412	0.0828073	-0.941236	0.346584	0.622327	ENSG00000143127	None	ITGA10	CD8
14.558	-0.077986	0.25162	-0.309936	0.75661	0.89589	ENSG00000227036	None	LINC00511	CD8
69.8875	-0.0779871	0.0614651	-1.2688	0.204511	0.477064	ENSG00000228863	None	NA	CD8
3060.61	-0.0779921	0.0399023	-1.95458	0.0506328	0.234838	ENSG00000132334	None	PTPRE	CD8
14.323	-0.078022	0.174374	-0.44744	0.654557	0.844079	ENSG00000166823	None	MESP1	CD8
64.2177	-0.0780462	0.0698094	-1.11799	0.263572	0.541792	ENSG00000074276	None	CDHR2	CD8
17964.7	-0.0780737	0.0457923	-1.70495	0.0882031	0.310534	ENSG00000149091	None	DGKZ	CD8
1842.14	-0.0781292	0.0410501	-1.90326	0.057006	0.248871	ENSG00000185619	None	PCGF3	CD8
2280.08	-0.0781365	0.0430696	-1.81419	0.0696486	0.277088	ENSG00000105325	None	FZR1	CD8
37.5222	-0.0781935	0.0793505	-0.985418	0.324419	0.604179	ENSG00000142959	None	BEST4	CD8
3034.12	-0.0782273	0.0268613	-2.91227	0.00358817	0.063258	ENSG00000075856	None	SART3	CD8
120.018	-0.0782516	0.128579	-0.608587	0.542798	0.77208	ENSG00000186431	None	FCAR	CD8
38.8126	-0.0782886	0.0687798	-1.13825	0.255016	0.533274	ENSG00000246203	None	NA	CD8
18.0629	-0.0783613	0.0900436	-0.870259	0.384159	0.654395	ENSG00000233170	None	NA	CD8
1432.84	-0.0784124	0.0446038	-1.75798	0.0787514	0.293514	ENSG00000115267	None	IFIH1	CD8
11630.1	-0.0784315	0.0404642	-1.9383	0.0525872	0.239209	ENSG00000116824	None	CD2	CD8
16.5252	-0.0784461	0.116228	-0.674934	0.499718	0.74327	ENSG00000233056	None	ERVH48-1	CD8
611.444	-0.0784656	0.0479226	-1.63734	0.101559	0.333199	ENSG00000183665	None	TRMT12	CD8
2360.4	-0.0784867	0.0399776	-1.96327	0.0496154	0.231986	ENSG00000124574	None	ABCC10	CD8
48.5564	-0.0784898	0.0747617	-1.04987	0.29378	0.575004	ENSG00000139547	None	RDH16	CD8
21.4677	-0.0785019	0.100609	-0.78027	0.435232	0.695294	ENSG00000112212	None	TSPO2	CD8
43.1451	-0.0785833	0.130945	-0.600123	0.548424	0.775846	ENSG00000127249	None	ATP13A4	CD8
52.3886	-0.0786259	0.0984799	-0.798396	0.424641	0.686365	ENSG00000205683	None	DPF3	CD8
4152.23	-0.078684	0.0686083	-1.14686	0.25144	0.528631	ENSG00000148019	None	CEP78	CD8
9.31529	-0.0786868	0.115942	-0.678674	0.497344	0.741909	ENSG00000268364	None	SMC5-DT	CD8
28.1479	-0.0787079	0.0852997	-0.922722	0.356152	0.630671	ENSG00000276248	None	NA	CD8
10112.7	-0.0787236	0.0539644	-1.45881	0.144618	0.400841	ENSG00000104852	None	SNRNP70	CD8
15.5504	-0.0787287	0.111739	-0.704578	0.481073	0.730374	ENSG00000235419	None	NA	CD8
13069.8	-0.0787402	0.054043	-1.45699	0.145119	0.401264	ENSG00000229117	None	RPL41	CD8
728.412	-0.078756	0.0444542	-1.77162	0.0764578	0.289585	ENSG00000173540	None	GMPPB	CD8
673.018	-0.0787591	0.0428192	-1.83934	0.0658649	0.26827	ENSG00000088356	None	PDRG1	CD8
5930.73	-0.0787762	0.032595	-2.41682	0.0156567	0.129318	ENSG00000141551	None	CSNK1D	CD8
770.175	-0.0788042	0.0621871	-1.26721	0.20508	0.477698	ENSG00000115355	None	CCDC88A	CD8
691.323	-0.0788211	0.109774	-0.718033	0.472737	0.724083	ENSG00000010327	None	STAB1	CD8
3687.72	-0.0788312	0.0280385	-2.81153	0.00493058	0.0729878	ENSG00000134324	None	LPIN1	CD8
1173.46	-0.0788693	0.0546771	-1.44246	0.149174	0.407009	ENSG00000133612	None	AGAP3	CD8
10343.6	-0.0788723	0.117646	-0.67042	0.50259	0.745177	ENSG00000203747	None	FCGR3A	CD8
456.323	-0.0788976	0.0311531	-2.53258	0.0113228	0.108943	ENSG00000122696	None	SLC25A51	CD8
68.7634	-0.0789335	0.0623797	-1.26537	0.205738	0.478378	ENSG00000223799	None	IL10RB-DT	CD8
34.2767	-0.0789598	0.09828	-0.803417	0.421734	0.684437	ENSG00000118156	None	ZNF541	CD8
1138.92	-0.0790778	0.0443279	-1.78393	0.0744353	0.286124	ENSG00000176022	None	B3GALT6	CD8
14.0427	-0.0791213	0.124995	-0.632997	0.526736	0.761694	ENSG00000244151	None	NA	CD8
129.09	-0.0791378	0.0866991	-0.912788	0.361354	0.635143	ENSG00000197852	None	INKA2	CD8
40.3449	-0.0791457	0.08797	-0.899689	0.368286	0.641272	ENSG00000163794	None	UCN	CD8
519.131	-0.0791521	0.0499754	-1.58382	0.113234	0.351841	ENSG00000086544	None	ITPKC	CD8
77.3368	-0.0791653	0.0725461	-1.09124	0.275166	0.555084	ENSG00000161664	None	ASB16	CD8
47.5369	-0.079174	0.0561579	-1.40985	0.158585	0.420285	ENSG00000249492	None	NA	CD8
51.9765	-0.0791869	0.0834432	-0.948992	0.342625	0.619666	ENSG00000236320	None	SLFN14	CD8
80.8086	-0.0792037	0.151358	-0.523285	0.600776	0.810953	ENSG00000085999	None	RAD54L	CD8
7358.68	-0.0792273	0.0328041	-2.41517	0.0157281	0.129445	ENSG00000264364	None	DYNLL2	CD8
1683.87	-0.0792595	0.0319716	-2.47906	0.0131729	0.117264	ENSG00000130699	None	TAF4	CD8
61.7118	-0.0792822	0.0843733	-0.939661	0.347392	0.62308	ENSG00000273311	None	DGCR11	CD8
157.026	-0.0792903	0.0541426	-1.46447	0.143065	0.398067	ENSG00000224086	None	PPM1F-AS1	CD8
595.551	-0.0792974	0.0388119	-2.04312	0.0410403	0.211249	ENSG00000174891	None	RSRC1	CD8
1289.79	-0.0793151	0.0356618	-2.22409	0.0261424	0.166668	ENSG00000182827	None	ACBD3	CD8
3229.23	-0.0793374	0.0347739	-2.28152	0.0225176	0.154803	ENSG00000123064	None	DDX54	CD8
1906.74	-0.0793452	0.0358479	-2.21338	0.0268713	0.168457	ENSG00000112983	None	BRD8	CD8
532.769	-0.0793676	0.0483177	-1.64262	0.100462	0.331549	ENSG00000183044	None	ABAT	CD8
1670.67	-0.0793881	0.0440682	-1.80149	0.0716264	0.281106	ENSG00000149231	None	CCDC82	CD8
665.951	-0.0793918	0.0292865	-2.71086	0.00671085	0.0853392	ENSG00000137522	None	RNF121	CD8
3164.74	-0.0794169	0.0245109	-3.24006	0.00119504	0.0380519	ENSG00000136861	Downregulation	CDK5RAP2	CD8
4327.84	-0.0795233	0.105956	-0.750535	0.452932	0.709605	ENSG00000160791	None	CCR5	CD8
4346.35	-0.0795737	0.0283168	-2.81013	0.00495219	0.0730747	ENSG00000072518	None	MARK2	CD8
45.9361	-0.0796051	0.067988	-1.17087	0.241651	0.518274	ENSG00000245025	None	NA	CD8
2549.72	-0.079674	0.0459999	-1.73205	0.0832655	0.301879	ENSG00000163644	None	PPM1K	CD8
243.365	-0.0797924	0.160172	-0.498168	0.618366	0.822002	ENSG00000131153	None	GINS2	CD8
181.183	-0.079805	0.0488825	-1.63259	0.102556	0.335259	ENSG00000166529	None	ZSCAN21	CD8
5747.9	-0.0798819	0.0406652	-1.96438	0.0494861	0.231623	ENSG00000004534	None	RBM6	CD8
89.0517	-0.0799004	0.0661706	-1.20749	0.227243	0.503137	ENSG00000271913	None	TAGAP-AS1	CD8
1140.76	-0.079914	0.0312167	-2.55997	0.0104681	0.10462	ENSG00000163156	None	SCNM1	CD8
1176.97	-0.0799182	0.0322015	-2.48182	0.0130714	0.116926	ENSG00000105821	None	DNAJC2	CD8
387.086	-0.0799346	0.0967268	-0.826395	0.40858	0.672997	ENSG00000162545	None	CAMK2N1	CD8
229.962	-0.0799526	0.131302	-0.608923	0.542575	0.772025	ENSG00000187037	None	GPR141	CD8
38.8173	-0.0800174	0.0729092	-1.09749	0.272425	0.551886	ENSG00000251000	None	GGCTP1	CD8
3496.89	-0.080029	0.0765941	-1.04485	0.296094	0.577167	ENSG00000064201	None	TSPAN32	CD8
911.3	-0.0800585	0.058187	-1.37588	0.168858	0.433452	ENSG00000181274	None	FRAT2	CD8
1954.75	-0.0800684	0.0435702	-1.83769	0.0661088	0.268774	ENSG00000198648	None	STK39	CD8
1226.86	-0.0800937	0.0587066	-1.36431	0.172471	0.437838	ENSG00000243811	None	APOBEC3D	CD8
62.4195	-0.0801551	0.0767452	-1.04443	0.296286	0.57728	ENSG00000273891	None	NA	CD8
20.0834	-0.0801582	0.155487	-0.515529	0.606183	0.814119	ENSG00000261560	None	NA	CD8
47.7909	-0.0801845	0.20618	-0.388905	0.697347	0.867481	ENSG00000259207	None	ITGB3	CD8
4953.55	-0.0802018	0.0342137	-2.34415	0.0190707	0.142811	ENSG00000102034	None	ELF4	CD8
59.9336	-0.0802144	0.111181	-0.721478	0.470616	0.722825	ENSG00000166068	None	SPRED1	CD8
23.5166	-0.0802295	0.117135	-0.684934	0.493386	0.739224	ENSG00000269937	None	NA	CD8
4041.13	-0.0802998	0.0331762	-2.4204	0.0155033	0.128905	ENSG00000100647	None	SUSD6	CD8
20.9706	-0.0803142	0.169075	-0.475021	0.634772	0.832181	ENSG00000261594	None	TPBGL	CD8
815.216	-0.0803211	0.0533754	-1.50483	0.132367	0.382075	ENSG00000109220	None	CHIC2	CD8
6839.64	-0.080326	0.0710909	-1.12991	0.258516	0.536713	ENSG00000197540	None	GZMM	CD8
96.7035	-0.0803364	0.0583813	-1.37606	0.168802	0.433452	ENSG00000231731	None	NA	CD8
10.135	-0.0803371	0.109117	-0.736245	0.461582	0.716791	ENSG00000275833	None	NA	CD8
16.6928	-0.0804418	0.115361	-0.697306	0.485611	0.733477	ENSG00000269934	None	LOC124904535	CD8
254.721	-0.0804837	0.0481669	-1.67093	0.0947346	0.322287	ENSG00000012211	None	PRICKLE3	CD8
25.127	-0.0805101	0.116147	-0.693172	0.488202	0.735468	ENSG00000131379	None	C3orf20	CD8
7507.3	-0.0805132	0.0321929	-2.50096	0.0123857	0.113787	ENSG00000160613	None	PCSK7	CD8
682.665	-0.080568	0.0821585	-0.980641	0.32677	0.606142	ENSG00000109189	None	USP46	CD8
12862.8	-0.0805713	0.0442588	-1.82046	0.0686891	0.274916	ENSG00000123143	None	PKN1	CD8
2457.31	-0.0805975	0.0380752	-2.1168	0.034277	0.19191	ENSG00000104872	None	PIH1D1	CD8
103.565	-0.0806131	0.175432	-0.459513	0.645866	0.839672	ENSG00000135451	None	TROAP	CD8
727.228	-0.0806524	0.103637	-0.778221	0.436439	0.696435	ENSG00000073910	None	FRY	CD8
834.837	-0.0806695	0.0429359	-1.87883	0.0602672	0.254946	ENSG00000086015	None	MAST2	CD8
14705.9	-0.080674	0.0333352	-2.42008	0.0155171	0.128905	ENSG00000168918	None	INPP5D	CD8
968.655	-0.0807504	0.0253445	-3.18611	0.001442	0.0411422	ENSG00000149716	Downregulation	LTO1	CD8
597.277	-0.080755	0.0454265	-1.77771	0.075452	0.288181	ENSG00000181027	None	FKRP	CD8
45.4688	-0.0807617	0.109104	-0.740226	0.459163	0.714768	ENSG00000123892	None	RAB38	CD8
13.3552	-0.0807949	0.105958	-0.762517	0.445752	0.704354	ENSG00000260249	None	NA	CD8
3914.28	-0.0808132	0.0299805	-2.69552	0.00702784	0.0874812	ENSG00000135439	None	AGAP2	CD8
305.813	-0.0808132	0.0907642	-0.890364	0.37327	0.645578	ENSG00000112782	None	CLIC5	CD8
34.1674	-0.0808191	0.0878402	-0.920069	0.357537	0.631624	ENSG00000211886	None	TRAJ3	CD8
2527.67	-0.0808282	0.0441119	-1.83235	0.0668999	0.270383	ENSG00000175334	None	BANF1	CD8
949.553	-0.080868	0.0534187	-1.51385	0.130063	0.379096	ENSG00000253797	None	UTP14C	CD8
615.392	-0.0809798	0.0567021	-1.42816	0.153245	0.412968	ENSG00000105617	None	LENG1	CD8
165.041	-0.0810523	0.0592229	-1.3686	0.171125	0.435815	ENSG00000165424	None	ZCCHC24	CD8
2039.82	-0.0811874	0.0696941	-1.16491	0.244055	0.520953	ENSG00000168758	None	SEMA4C	CD8
1455.69	-0.0812071	0.0383884	-2.11541	0.0343952	0.192333	ENSG00000144589	None	STK11IP	CD8
9.76049	-0.0812151	0.109134	-0.744176	0.45677	0.712815	ENSG00000249709	None	ZNF564	CD8
1840.92	-0.0812398	0.108291	-0.750195	0.453137	0.709861	ENSG00000182534	None	MXRA7	CD8
2833.13	-0.0812825	0.0406883	-1.99768	0.0457508	0.223455	ENSG00000176248	None	ANAPC2	CD8
51.9225	-0.0813628	0.065488	-1.24241	0.214086	0.488847	ENSG00000266236	None	NARF-IT1	CD8
79.9817	-0.0813693	0.120482	-0.675367	0.499443	0.743107	ENSG00000198064	None	NPIPB13	CD8
515.297	-0.0813841	0.0538062	-1.51254	0.130396	0.3796	ENSG00000110171	None	TRIM3	CD8
56.5476	-0.0814215	0.0903647	-0.901032	0.367571	0.640785	ENSG00000128298	None	BAIAP2L2	CD8
1483.04	-0.0814266	0.045628	-1.78458	0.0743301	0.286009	ENSG00000163961	None	RNF168	CD8
25.4213	-0.081482	0.066871	-1.2185	0.223035	0.499152	ENSG00000242553	None	NA	CD8
37.4	-0.0815268	0.0766238	-1.06399	0.287334	0.567411	ENSG00000174788	None	PCP2	CD8
329.688	-0.0815426	0.0671003	-1.21524	0.224276	0.500679	ENSG00000267244	None	LOC100288123	CD8
945.47	-0.081549	0.065441	-1.24615	0.212711	0.486881	ENSG00000089041	None	P2RX7	CD8
643.375	-0.0815995	0.0540509	-1.50968	0.131125	0.380495	ENSG00000168005	None	SPINDOC	CD8
384.953	-0.0816228	0.0420274	-1.94213	0.0521211	0.238091	ENSG00000136828	None	RALGPS1	CD8
68.3612	-0.0816826	0.0754025	-1.08329	0.278681	0.558339	ENSG00000135437	None	RDH5	CD8
22701.3	-0.0816827	0.0351548	-2.32352	0.0201514	0.146026	ENSG00000115053	None	NCL	CD8
909.081	-0.08169	0.0533175	-1.53214	0.125488	0.372349	ENSG00000099364	None	FBXL19	CD8
19.403	-0.0817245	0.15437	-0.529405	0.596525	0.808101	ENSG00000068137	None	PLEKHH3	CD8
1826.06	-0.0817259	0.052599	-1.55375	0.120243	0.363845	ENSG00000197536	None	IRF1-AS1	CD8
1415.19	-0.081759	0.0363605	-2.24857	0.0245401	0.161569	ENSG00000186951	None	PPARA	CD8
14.7941	-0.0817614	0.0971726	-0.841403	0.400122	0.666915	ENSG00000235513	None	L3MBTL2-AS1	CD8
2133.14	-0.081799	0.0390772	-2.09327	0.0363255	0.198254	ENSG00000171302	None	CANT1	CD8
5021.51	-0.0818755	0.0301072	-2.71947	0.00653868	0.0846211	ENSG00000085832	None	EPS15	CD8
95.5206	-0.0818797	0.0655425	-1.24926	0.21157	0.485095	ENSG00000225528	None	TMA7B	CD8
10350.2	-0.0818847	0.0425067	-1.9264	0.0540548	0.241813	ENSG00000146112	None	PPP1R18	CD8
248.228	-0.0819096	0.0572048	-1.43187	0.152182	0.411194	ENSG00000277476	None	NA	CD8
1601.92	-0.0819175	0.041309	-1.98304	0.0473629	0.227133	ENSG00000247315	None	ZCCHC3	CD8
1991.49	-0.081947	0.0307373	-2.66605	0.00767494	0.0903949	ENSG00000134014	None	ELP3	CD8
735.951	-0.0819758	0.0582566	-1.40715	0.159383	0.421523	ENSG00000121931	None	LRIF1	CD8
1109.49	-0.0820073	0.057133	-1.43538	0.15118	0.409509	ENSG00000186222	None	BLOC1S4	CD8
354.664	-0.0820542	0.0290517	-2.82442	0.00473669	0.071966	ENSG00000089123	None	TASP1	CD8
197.453	-0.0820892	0.0867208	-0.946591	0.343847	0.620511	ENSG00000050327	None	ARHGEF5	CD8
608.4	-0.082164	0.0402583	-2.04092	0.0412586	0.211534	ENSG00000158158	None	CNNM4	CD8
12318.8	-0.0821702	0.0409862	-2.00482	0.0449819	0.221957	ENSG00000099331	None	MYO9B	CD8
1068.5	-0.0821778	0.0260103	-3.15944	0.00158074	0.0429059	ENSG00000197265	Downregulation	GTF2E2	CD8
15.6992	-0.0822	0.12096	-0.679565	0.49678	0.741482	ENSG00000227896	None	WAPL-DT	CD8
1041.13	-0.0822187	0.0668486	-1.22992	0.218726	0.494599	ENSG00000210196	None	TRNP	CD8
18.5452	-0.0822576	0.150935	-0.544986	0.585763	0.801395	ENSG00000180509	None	KCNE1	CD8
37.3902	-0.0822632	0.0967112	-0.850606	0.394988	0.662979	ENSG00000236194	None	NA	CD8
11.7813	-0.082307	0.147019	-0.55984	0.575589	0.795391	ENSG00000100156	None	SLC16A8	CD8
2576.96	-0.0823121	0.0245884	-3.3476	0.000815159	0.0328534	ENSG00000065802	Downregulation	ASB1	CD8
647.795	-0.0824332	0.0357419	-2.30635	0.0210914	0.149769	ENSG00000204599	None	TRIM39	CD8
2556.11	-0.0824446	0.0481901	-1.71082	0.0871142	0.308838	ENSG00000171206	None	TRIM8	CD8
22594.3	-0.0824494	0.0410623	-2.00791	0.0446527	0.220963	ENSG00000124126	None	PREX1	CD8
13.3878	-0.0824531	0.128862	-0.639856	0.522266	0.758007	ENSG00000160460	None	SPTBN4	CD8
31.7867	-0.0824669	0.149547	-0.551444	0.581329	0.798537	ENSG00000179528	None	LBX2	CD8
33.1184	-0.0824721	0.0942331	-0.875192	0.381469	0.652449	ENSG00000254463	None	PPIAP41	CD8
612.972	-0.0825213	0.0298536	-2.7642	0.00570622	0.078116	ENSG00000020256	None	ZFP64	CD8
13.0187	-0.0825285	0.116765	-0.70679	0.479697	0.729413	ENSG00000266750	None	MIR4645	CD8
2364.1	-0.0825313	0.0366383	-2.2526	0.0242844	0.160688	ENSG00000146063	None	TRIM41	CD8
1597.88	-0.0825936	0.0262347	-3.14825	0.00164249	0.0436331	ENSG00000172831	Downregulation	CES2	CD8
84.1136	-0.0826007	0.0779136	-1.06016	0.289073	0.568997	ENSG00000237491	None	LINC01409	CD8
2077.37	-0.0826167	0.0507704	-1.62726	0.103682	0.336903	ENSG00000119242	None	CCDC92	CD8
34.2823	-0.0826885	0.148263	-0.557717	0.577038	0.796439	ENSG00000154920	None	EME1	CD8
8325.61	-0.0827056	0.0377429	-2.19129	0.0284309	0.174096	ENSG00000270647	None	TAF15	CD8
368.351	-0.0827189	0.0600031	-1.37858	0.168025	0.432529	ENSG00000173137	None	ADCK5	CD8
570.441	-0.0827266	0.0456159	-1.81355	0.0697475	0.277128	ENSG00000005469	None	CROT	CD8
177.307	-0.0827435	0.0453304	-1.82534	0.0679491	0.272965	ENSG00000167987	None	VPS37C	CD8
44.0868	-0.0827488	0.126507	-0.654105	0.513044	0.75174	ENSG00000138738	None	PRDM5	CD8
2856.08	-0.0828105	0.0469192	-1.76496	0.0775703	0.291563	ENSG00000105254	None	TBCB	CD8
2482.11	-0.0828415	0.031047	-2.66826	0.00762442	0.0902919	ENSG00000161217	None	PCYT1A	CD8
646.191	-0.0828517	0.0323643	-2.55997	0.010468	0.10462	ENSG00000076650	None	GPATCH1	CD8
106.917	-0.0828946	0.133402	-0.621391	0.534342	0.767209	ENSG00000196664	None	TLR7	CD8
633.991	-0.0828951	0.0693602	-1.19514	0.232033	0.508531	ENSG00000033327	None	GAB2	CD8
340.233	-0.0828972	0.0638573	-1.29816	0.194231	0.464241	ENSG00000161513	None	FDXR	CD8
1086.42	-0.0829261	0.033346	-2.48684	0.0128884	0.116134	ENSG00000224870	None	MRPL20-AS1	CD8
41.2794	-0.0829349	0.10622	-0.780785	0.434929	0.695113	ENSG00000171160	None	MORN4	CD8
11.8359	-0.0829722	0.188355	-0.440509	0.659569	0.846555	ENSG00000231680	None	LINC02723	CD8
201.193	-0.0829913	0.0625268	-1.32729	0.184413	0.452268	ENSG00000214226	None	C17orf67	CD8
1372.8	-0.0830224	0.0429863	-1.93137	0.0534375	0.240334	ENSG00000196428	None	TSC22D2	CD8
55.2509	-0.0830958	0.0967283	-0.859063	0.390306	0.659344	ENSG00000171747	None	LGALS4	CD8
483.964	-0.0831062	0.0408722	-2.03332	0.0420202	0.213242	ENSG00000067606	None	PRKCZ	CD8
186.955	-0.0831598	0.0488311	-1.70301	0.0885663	0.311242	ENSG00000134297	None	PLEKHA8P1	CD8
199.437	-0.083183	0.126213	-0.659071	0.50985	0.749729	ENSG00000246898	None	LINC00920	CD8
76.8799	-0.0832093	0.153083	-0.543557	0.586746	0.80209	ENSG00000135047	None	CTSL	CD8
830.84	-0.0832419	0.0714705	-1.1647	0.244139	0.521056	ENSG00000136830	None	NIBAN2	CD8
22.7919	-0.0832478	0.140757	-0.591428	0.554234	0.780445	ENSG00000235785	None	NA	CD8
213.315	-0.083271	0.19913	-0.418173	0.675821	0.855663	ENSG00000125498	None	KIR2DL1	CD8
5035.96	-0.0833034	0.0353071	-2.35939	0.0183049	0.139816	ENSG00000058272	None	PPP1R12A	CD8
205.927	-0.0833146	0.0471165	-1.76827	0.0770162	0.29085	ENSG00000175691	None	ZNF77	CD8
642.851	-0.0833214	0.0521491	-1.59775	0.110098	0.346802	ENSG00000198420	None	TCAF1	CD8
5646.47	-0.0833303	0.0374278	-2.22643	0.0259854	0.16628	ENSG00000141867	None	BRD4	CD8
40.205	-0.0833614	0.11407	-0.730794	0.464905	0.718541	ENSG00000172803	None	SNX32	CD8
3323.1	-0.0833635	0.0344103	-2.42263	0.0154086	0.128514	ENSG00000156030	None	MIDEAS	CD8
34.6989	-0.0833927	0.16188	-0.515152	0.606447	0.814119	ENSG00000088826	None	SMOX	CD8
2300.62	-0.0834445	0.0335618	-2.48629	0.0129082	0.116134	ENSG00000068650	None	ATP11A	CD8
301.978	-0.0834586	0.0626303	-1.33256	0.182676	0.450245	ENSG00000139631	None	CSAD	CD8
124.958	-0.0834627	0.0623815	-1.33794	0.180916	0.448015	ENSG00000178922	None	HYI	CD8
1719.08	-0.0834637	0.0310833	-2.68516	0.00724943	0.0883821	ENSG00000066135	None	KDM4A	CD8
5701.35	-0.0834952	0.0357535	-2.3353	0.0195278	0.143908	ENSG00000174243	None	DDX23	CD8
440.948	-0.0835177	0.0589375	-1.41706	0.156467	0.416993	ENSG00000134070	None	IRAK2	CD8
1799.98	-0.0835824	0.0330737	-2.52715	0.0114992	0.109664	ENSG00000072121	None	ZFYVE26	CD8
119.541	-0.0835991	0.138805	-0.602277	0.54699	0.774666	ENSG00000280195	None	NA	CD8
2083.01	-0.0836353	0.0478117	-1.74926	0.0802457	0.296854	ENSG00000237441	None	RGL2	CD8
21.1553	-0.0836713	0.253177	-0.330486	0.741033	0.888375	ENSG00000263366	None	ABHD17AP5	CD8
421.308	-0.0837017	0.0368211	-2.2732	0.023014	0.156669	ENSG00000242687	None	NA	CD8
1917.63	-0.0837136	0.0433205	-1.93242	0.0533075	0.24021	ENSG00000168763	None	CNNM3	CD8
1102.58	-0.0837166	0.113236	-0.73931	0.459719	0.715246	ENSG00000169583	None	CLIC3	CD8
1897.9	-0.0837221	0.0375088	-2.23206	0.0256108	0.16542	ENSG00000106415	None	GLCCI1	CD8
621.572	-0.0837775	0.0347992	-2.40746	0.0160641	0.131076	ENSG00000138002	None	IFT172	CD8
238346	-0.0837969	0.0646389	-1.29638	0.194843	0.465245	ENSG00000156508	None	EEF1A1	CD8
11.1944	-0.0838149	0.161937	-0.517576	0.604754	0.813143	ENSG00000188760	None	TMEM198	CD8
244.946	-0.0838714	0.0986236	-0.850419	0.395092	0.663089	ENSG00000162543	None	UBXN10	CD8
95.6133	-0.0839066	0.0683721	-1.2272	0.219746	0.495423	ENSG00000267796	None	LIN37	CD8
25838	-0.0839749	0.048954	-1.71538	0.0862754	0.306998	ENSG00000138071	None	ACTR2	CD8
7014.26	-0.0839756	0.0433635	-1.93655	0.0528007	0.239515	ENSG00000087087	None	SRRT	CD8
1067.25	-0.0839985	0.0432785	-1.94088	0.0522722	0.238466	ENSG00000125741	None	OPA3	CD8
17240.1	-0.0841759	0.0519336	-1.62084	0.105053	0.339281	ENSG00000167615	None	LENG8	CD8
74.8398	-0.0841916	0.387953	-0.217015	0.828197	0.930253	ENSG00000086548	None	CEACAM6	CD8
120.125	-0.0842244	0.0787947	-1.06891	0.28511	0.564992	ENSG00000165115	None	KIF27	CD8
35.8178	-0.0842576	0.11146	-0.755944	0.449683	0.707334	ENSG00000197558	None	SSPOP	CD8
32386.1	-0.0842688	0.0549601	-1.53327	0.125209	0.372068	ENSG00000188042	None	ARL4C	CD8
1009.58	-0.084274	0.064025	-1.31627	0.188085	0.456646	ENSG00000198517	None	MAFK	CD8
783.632	-0.0843266	0.0703264	-1.19907	0.230499	0.507552	ENSG00000167972	None	ABCA3	CD8
1105.24	-0.0843801	0.0577585	-1.46091	0.144039	0.399814	ENSG00000127419	None	TMEM175	CD8
7866.59	-0.0843821	0.0895622	-0.942162	0.34611	0.622297	ENSG00000179144	None	GIMAP7	CD8
146.239	-0.0844013	0.0762486	-1.10692	0.268327	0.547224	ENSG00000203896	None	LIME1	CD8
102.93	-0.0844121	0.0729247	-1.15752	0.247058	0.524127	ENSG00000279382	None	NA	CD8
4836.92	-0.084414	0.036783	-2.29492	0.0217377	0.151857	ENSG00000116350	None	SRSF4	CD8
10.0598	-0.0844241	0.222354	-0.379684	0.70418	0.870307	ENSG00000165171	None	METTL27	CD8
1258.62	-0.0844332	0.0553721	-1.52483	0.1273	0.374579	ENSG00000166189	None	HPS6	CD8
85.8798	-0.0844528	0.0472828	-1.78612	0.0740796	0.285455	ENSG00000260276	None	NA	CD8
13.5473	-0.0844601	0.109464	-0.77158	0.440363	0.699513	ENSG00000261659	None	NA	CD8
174.848	-0.084485	0.0635883	-1.32862	0.183972	0.451636	ENSG00000090554	None	FLT3LG	CD8
35.9108	-0.0845127	0.0811746	-1.04112	0.297819	0.578682	ENSG00000232611	None	NA	CD8
2371.79	-0.0845301	0.0326307	-2.59051	0.00958332	0.100972	ENSG00000131943	None	C19orf12	CD8
490.933	-0.0845439	0.0337454	-2.50535	0.0122331	0.113061	ENSG00000245849	None	RAD51-AS1	CD8
1173.75	-0.0846271	0.0274526	-3.08267	0.00205156	0.0480606	ENSG00000007923	Downregulation	DNAJC11	CD8
5109.71	-0.0846804	0.083423	-1.01507	0.310071	0.590914	ENSG00000136250	None	AOAH	CD8
75.651	-0.0846882	0.0806565	-1.04999	0.293724	0.575004	ENSG00000259529	None	NA	CD8
2715.86	-0.0847	0.0408279	-2.07456	0.0380272	0.203369	ENSG00000108592	None	FTSJ3	CD8
5728.99	-0.0847351	0.0788859	-1.07415	0.282757	0.562433	ENSG00000103326	None	CAPN15	CD8
212.344	-0.0847454	0.0761988	-1.11216	0.266068	0.544868	ENSG00000109881	None	CCDC34	CD8
3012.17	-0.0847554	0.0459062	-1.84627	0.0648523	0.265836	ENSG00000140400	None	MAN2C1	CD8
338.643	-0.0848307	0.0645233	-1.31473	0.188601	0.457501	ENSG00000070614	None	NDST1	CD8
7479.92	-0.0848379	0.0615436	-1.3785	0.168049	0.432529	ENSG00000186716	None	BCR	CD8
5745.42	-0.0848476	0.0485046	-1.74927	0.0802446	0.296854	ENSG00000197976	None	AKAP17A	CD8
107.231	-0.0848591	0.0842358	-1.0074	0.313743	0.594216	ENSG00000176659	None	LINC02910	CD8
168.472	-0.084888	0.0524323	-1.619	0.105447	0.339766	ENSG00000143498	None	TAF1A	CD8
762.16	-0.0848906	0.0439796	-1.93022	0.0535791	0.240334	ENSG00000088543	None	C3orf18	CD8
23.1024	-0.0848962	0.125566	-0.67611	0.498971	0.742828	ENSG00000279432	None	NA	CD8
7895.51	-0.0849395	0.0295794	-2.87157	0.00408435	0.0670344	ENSG00000122218	None	COPA	CD8
1305.38	-0.0849615	0.162766	-0.521986	0.60168	0.811573	ENSG00000237973	None	MTCO1P12	CD8
127.381	-0.0850243	0.0956047	-0.889333	0.373824	0.646084	ENSG00000185761	None	ADAMTSL5	CD8
2207.94	-0.0850251	0.0424437	-2.00324	0.0451513	0.222303	ENSG00000139514	None	SLC7A1	CD8
4789.61	-0.085044	0.054012	-1.57454	0.115363	0.355034	ENSG00000126464	None	PRR12	CD8
230.464	-0.0850561	0.0796764	-1.06752	0.285737	0.565651	ENSG00000137101	None	CD72	CD8
21.9611	-0.0850575	0.093644	-0.908307	0.363716	0.637277	ENSG00000267274	None	NA	CD8
21.0876	-0.085061	0.0767859	-1.10777	0.267962	0.546996	ENSG00000255139	None	NA	CD8
15.2537	-0.0850808	0.10047	-0.846828	0.397091	0.664955	ENSG00000268756	None	NA	CD8
18.4353	-0.0850977	0.124271	-0.684773	0.493487	0.739312	ENSG00000146005	None	PSD2	CD8
11.1144	-0.0851187	0.128704	-0.661351	0.508387	0.748915	ENSG00000148200	None	NR6A1	CD8
6911.61	-0.0851465	0.0256147	-3.32413	0.000886944	0.0337039	ENSG00000073614	Downregulation	KDM5A	CD8
11.8259	-0.0851588	0.238805	-0.356604	0.721388	0.878379	ENSG00000113645	None	WWC1	CD8
13906.8	-0.0852089	0.0749298	-1.13718	0.255462	0.533529	ENSG00000134539	None	KLRD1	CD8
822.301	-0.0852205	0.0531063	-1.60471	0.108557	0.344399	ENSG00000142459	None	EVI5L	CD8
1761.45	-0.0852399	0.0535795	-1.5909	0.111631	0.349637	ENSG00000167967	None	E4F1	CD8
584.149	-0.0852528	0.0513754	-1.65941	0.0970337	0.325769	ENSG00000070540	None	WIPI1	CD8
228.47	-0.0852804	0.111783	-0.762908	0.445518	0.704179	ENSG00000088881	None	EBF4	CD8
551.678	-0.0852971	0.0501913	-1.69944	0.0892362	0.31239	ENSG00000129219	None	PLD2	CD8
1917.25	-0.0853286	0.0641815	-1.32949	0.183687	0.451384	ENSG00000166188	None	ZNF319	CD8
858.358	-0.0853375	0.0529828	-1.61066	0.107253	0.342964	ENSG00000106605	None	BLVRA	CD8
10223.2	-0.0853553	0.0549851	-1.55233	0.120582	0.364331	ENSG00000101474	None	APMAP	CD8
112.31	-0.0853609	0.0606851	-1.40662	0.15954	0.421523	ENSG00000137094	None	DNAJB5	CD8
18.2025	-0.0853952	0.0990097	-0.862493	0.388416	0.657375	ENSG00000252498	None	RNU6-1016P	CD8
758.585	-0.0854192	0.0685712	-1.2457	0.212874	0.486954	ENSG00000150938	None	CRIM1	CD8
49.7709	-0.0854413	0.102719	-0.831798	0.405523	0.670379	ENSG00000141854	None	MISP3	CD8
59.207	-0.0854623	0.103317	-0.827184	0.408133	0.67286	ENSG00000112137	None	PHACTR1	CD8
3788.91	-0.0854756	0.0453325	-1.88553	0.0593587	0.25341	ENSG00000118046	None	STK11	CD8
9554.34	-0.0855759	0.0275462	-3.10663	0.00189233	0.0462778	ENSG00000168610	Downregulation	STAT3	CD8
10.6476	-0.0855824	0.111493	-0.767603	0.442723	0.701492	ENSG00000268439	None	NA	CD8
81.5114	-0.0856091	0.0907039	-0.94383	0.345256	0.62143	ENSG00000253816	None	GUSBP14	CD8
1053.08	-0.0856188	0.0438456	-1.95273	0.0508513	0.23489	ENSG00000142961	None	MOB3C	CD8
161.032	-0.0856271	0.077158	-1.10976	0.267102	0.545949	ENSG00000135045	None	C9orf40	CD8
2392.36	-0.0856339	0.0497518	-1.72122	0.0852105	0.305078	ENSG00000048140	None	TSPAN17	CD8
1767.64	-0.0856509	0.0486804	-1.75945	0.0785006	0.292769	ENSG00000132109	None	TRIM21	CD8
166.743	-0.0857038	0.119755	-0.71566	0.474201	0.725249	ENSG00000249437	None	NAIP	CD8
16.7609	-0.0857443	0.0955685	-0.897203	0.369611	0.642139	ENSG00000272834	None	NA	CD8
64.7464	-0.0857568	0.0817207	-1.04939	0.293999	0.575102	ENSG00000177483	None	RBM44	CD8
5574.3	-0.0857871	0.0265828	-3.22717	0.0012502	0.0391782	ENSG00000136731	Downregulation	UGGT1	CD8
36.0656	-0.0857904	0.125312	-0.684617	0.493586	0.739395	ENSG00000273284	None	NA	CD8
1568.05	-0.0858029	0.107023	-0.801723	0.422713	0.685334	ENSG00000142303	None	ADAMTS10	CD8
501.255	-0.0858244	0.0735036	-1.16762	0.24296	0.519833	ENSG00000172785	None	ZNG1A	CD8
38.1727	-0.0858573	0.168341	-0.510021	0.610037	0.815994	ENSG00000154655	None	L3MBTL4	CD8
266.477	-0.0858797	0.063632	-1.34963	0.177134	0.443349	ENSG00000167700	None	MFSD3	CD8
11.0155	-0.0858803	0.131635	-0.652411	0.514136	0.752299	ENSG00000271806	None	NA	CD8
1652.68	-0.0859232	0.034714	-2.47517	0.0133172	0.117958	ENSG00000107897	None	ACBD5	CD8
1510.31	-0.0859573	0.051706	-1.66242	0.096428	0.325061	ENSG00000104957	None	YJU2B	CD8
4879.15	-0.0859721	0.0498866	-1.72335	0.0848252	0.304509	ENSG00000135968	None	GCC2	CD8
1459.25	-0.0859841	0.034424	-2.4978	0.0124968	0.114383	ENSG00000213995	None	NAXD	CD8
45.6999	-0.0859863	0.134486	-0.639368	0.522583	0.7582	ENSG00000136842	None	TMOD1	CD8
761.839	-0.0860773	0.0371925	-2.31437	0.0206474	0.14764	ENSG00000131437	None	KIF3A	CD8
129.782	-0.0861065	0.0862401	-0.998451	0.318061	0.598658	ENSG00000177465	None	ACOT4	CD8
20.096	-0.0861318	0.090689	-0.949749	0.34224	0.619556	ENSG00000272084	None	NA	CD8
825.968	-0.0861438	0.0963194	-0.894356	0.371132	0.643488	ENSG00000150457	None	LATS2	CD8
13.1365	-0.0861574	0.110787	-0.777685	0.436754	0.696567	ENSG00000261460	None	NA	CD8
1135.07	-0.0861613	0.0377432	-2.28283	0.0224405	0.154642	ENSG00000131871	None	SELENOS	CD8
1728.68	-0.0862077	0.051543	-1.67254	0.094418	0.322117	ENSG00000158006	None	PAFAH2	CD8
2003.84	-0.0862081	0.0467516	-1.84396	0.0651889	0.266949	ENSG00000135334	None	AKIRIN2	CD8
91.0709	-0.0862283	0.0836098	-1.03132	0.302392	0.583392	ENSG00000260005	None	NA	CD8
1989.41	-0.0863228	0.055533	-1.55444	0.120079	0.363512	ENSG00000186088	None	GSAP	CD8
3320.76	-0.0863245	0.0544402	-1.58568	0.112813	0.351194	ENSG00000100307	None	CBX7	CD8
34.4356	-0.0863404	0.0999309	-0.864002	0.387587	0.656934	ENSG00000182196	None	ARL6IP4	CD8
534.531	-0.0863649	0.0344935	-2.5038	0.0122867	0.11336	ENSG00000112305	None	SMAP1	CD8
347.95	-0.0863807	0.0617281	-1.39938	0.161701	0.423222	ENSG00000105514	None	RAB3D	CD8
10.2136	-0.086392	0.123156	-0.701483	0.483002	0.73159	ENSG00000120055	None	C10orf95	CD8
151.383	-0.0864201	0.0836298	-1.03336	0.301433	0.582387	ENSG00000255769	None	GOLGA2P10	CD8
25.1262	-0.0864215	0.0938697	-0.920654	0.357231	0.631417	ENSG00000226314	None	ZKSCAN8P1	CD8
5091.43	-0.0865331	0.040701	-2.12607	0.0334975	0.18914	ENSG00000104419	None	NDRG1	CD8
445.726	-0.0865358	0.073548	-1.17659	0.23936	0.515833	ENSG00000103260	None	METRN	CD8
2511.77	-0.0865438	0.0710915	-1.21736	0.223468	0.499711	ENSG00000178996	None	SNX18	CD8
3950.21	-0.0865633	0.0957896	-0.903681	0.366165	0.638979	ENSG00000075234	None	TTC38	CD8
202.875	-0.0865902	0.0479809	-1.80468	0.0711247	0.280343	ENSG00000175564	None	UCP3	CD8
1204.11	-0.0865955	0.0346588	-2.49851	0.0124716	0.114213	ENSG00000101181	None	MTG2	CD8
9.44979	-0.0866469	0.141578	-0.61201	0.540531	0.770596	ENSG00000123901	None	GPR83	CD8
2213.25	-0.0867012	0.0440886	-1.96652	0.0492387	0.230905	ENSG00000167395	None	ZNF646	CD8
9.66741	-0.0867754	0.105032	-0.826178	0.408703	0.672997	ENSG00000235802	None	HCFC1-AS1	CD8
37.5	-0.0867864	0.190186	-0.456325	0.648157	0.84077	ENSG00000183160	None	TMEM119	CD8
31.7318	-0.0868072	0.0900972	-0.963484	0.335305	0.613095	ENSG00000228857	None	ACTR3-AS1	CD8
605.828	-0.0868295	0.0512078	-1.69563	0.089956	0.313344	ENSG00000261490	None	NA	CD8
16.7913	-0.086871	0.148943	-0.583249	0.559725	0.783996	ENSG00000148655	None	LRMDA	CD8
2674.51	-0.0869328	0.0362667	-2.39705	0.0165278	0.132634	ENSG00000156983	None	BRPF1	CD8
15.8422	-0.0869344	0.0858436	-1.01271	0.3112	0.591996	ENSG00000232940	None	HCG25	CD8
3346.97	-0.0869393	0.0398008	-2.18436	0.0289358	0.175483	ENSG00000048649	None	RSF1	CD8
71.417	-0.0870378	0.0863497	-1.00797	0.31347	0.593996	ENSG00000109667	None	SLC2A9	CD8
16155.8	-0.0870529	0.0428304	-2.0325	0.042103	0.213416	ENSG00000100241	None	SBF1	CD8
1136.58	-0.0870693	0.0427281	-2.03775	0.0415747	0.212482	ENSG00000162542	None	TMCO4	CD8
1611.69	-0.0870694	0.051717	-1.68357	0.0922639	0.318094	ENSG00000172732	None	MUS81	CD8
3445.83	-0.087113	0.0438632	-1.98602	0.0470314	0.226384	ENSG00000160408	None	ST6GALNAC6	CD8
655.308	-0.0871393	0.0547671	-1.59109	0.11159	0.349637	ENSG00000037757	None	MRI1	CD8
41.4832	-0.0872188	0.0926449	-0.941432	0.346484	0.622327	ENSG00000234750	None	RPS2P53	CD8
53.2458	-0.0872496	0.12139	-0.718757	0.472291	0.724083	ENSG00000196872	None	CRACDL	CD8
903.823	-0.0872572	0.0283295	-3.08009	0.00206941	0.0480606	ENSG00000152457	Downregulation	DCLRE1C	CD8
342.553	-0.0872876	0.0484717	-1.80079	0.0717352	0.281248	ENSG00000175711	None	B3GNTL1	CD8
149.152	-0.0872971	0.101719	-0.858219	0.390771	0.659962	ENSG00000256720	None	BTG1P1	CD8
477.105	-0.0873157	0.0776627	-1.12429	0.260888	0.539049	ENSG00000188677	None	PARVB	CD8
14.8863	-0.0873187	0.0974348	-0.896176	0.370159	0.642611	ENSG00000271580	None	GYG2P2	CD8
533.319	-0.0873342	0.0374064	-2.33474	0.0195571	0.143915	ENSG00000197429	None	IPP	CD8
570.795	-0.0873442	0.0409461	-2.13315	0.0329124	0.187498	ENSG00000176386	None	CDC26	CD8
3822.5	-0.0873646	0.0521695	-1.67463	0.0940069	0.321379	ENSG00000096996	None	IL12RB1	CD8
537.847	-0.087382	0.0412122	-2.1203	0.033981	0.190943	ENSG00000169814	None	BTD	CD8
2241.85	-0.0875262	0.0550358	-1.59035	0.111756	0.349637	ENSG00000103168	None	TAF1C	CD8
3690.66	-0.0875481	0.062397	-1.40308	0.160593	0.422505	ENSG00000067057	None	PFKP	CD8
48.4974	-0.0875724	0.0953137	-0.918781	0.35821	0.632243	ENSG00000270195	None	NA	CD8
969.635	-0.0876217	0.0628701	-1.39369	0.16341	0.426019	ENSG00000074855	None	ANO8	CD8
16.5056	-0.0876263	0.117894	-0.743264	0.457322	0.713443	ENSG00000176153	None	GPX2	CD8
31.9364	-0.0876369	0.0813778	-1.07691	0.281519	0.560961	ENSG00000278607	None	NA	CD8
1917.05	-0.0876384	0.050228	-1.74481	0.0810178	0.298296	ENSG00000039650	None	PNKP	CD8
13142.7	-0.0876866	0.0414787	-2.11401	0.0345141	0.192587	ENSG00000116852	None	KIF21B	CD8
945.557	-0.0878268	0.0375889	-2.33651	0.0194647	0.143761	ENSG00000047579	None	DTNBP1	CD8
14407.1	-0.087885	0.0302257	-2.90762	0.00364186	0.063471	ENSG00000002834	None	LASP1	CD8
14.9532	-0.0879062	0.125291	-0.701615	0.482919	0.731529	ENSG00000272264	None	NA	CD8
57.8588	-0.0879197	0.058534	-1.50203	0.13309	0.383056	ENSG00000214439	None	FAM185BP	CD8
75.4401	-0.0879478	0.0646699	-1.35995	0.173846	0.439443	ENSG00000270060	None	NA	CD8
778.065	-0.0879495	0.0372657	-2.36006	0.0182718	0.139762	ENSG00000103248	None	MTHFSD	CD8
142.918	-0.0879587	0.0722349	-1.21768	0.223347	0.49952	ENSG00000188312	None	CENPP	CD8
74.1	-0.0879926	0.0703055	-1.25157	0.210725	0.484241	ENSG00000163093	None	BBS5	CD8
24.7189	-0.0880119	0.132663	-0.663426	0.507058	0.747967	ENSG00000188611	None	ASAH2	CD8
264.503	-0.0880308	0.0491149	-1.79234	0.0730777	0.28349	ENSG00000219626	None	FAM228B	CD8
4790.13	-0.0880349	0.0540828	-1.62778	0.103572	0.336855	ENSG00000140368	None	PSTPIP1	CD8
117.274	-0.0880473	0.0363769	-2.42041	0.0155028	0.128905	ENSG00000204685	None	STARD7-AS1	CD8
11702.1	-0.0880673	0.0480914	-1.83125	0.0670638	0.270856	ENSG00000161405	None	IKZF3	CD8
7667.32	-0.0880714	0.0291195	-3.02449	0.00249055	0.0522593	ENSG00000171634	None	BPTF	CD8
1599.83	-0.0880742	0.0465746	-1.89103	0.0586197	0.251935	ENSG00000263001	None	GTF2I	CD8
19.0192	-0.0880947	0.274961	-0.32039	0.748673	0.892112	ENSG00000105976	None	MET	CD8
31.1338	-0.0881141	0.11696	-0.75337	0.451228	0.708347	ENSG00000174672	None	BRSK2	CD8
986.24	-0.0881179	0.0742888	-1.18615	0.235561	0.51276	ENSG00000270170	None	NCBP2AS2	CD8
140.676	-0.0881197	0.182489	-0.482876	0.629183	0.828844	ENSG00000211750	None	TRBV24-1	CD8
103.089	-0.0881659	0.0488552	-1.80464	0.0711316	0.280343	ENSG00000092421	None	SEMA6A	CD8
4719.93	-0.088187	0.0270692	-3.25783	0.00112267	0.0372682	ENSG00000160294	Downregulation	MCM3AP	CD8
1626.75	-0.088191	0.0655537	-1.34532	0.178521	0.445144	ENSG00000136161	None	RCBTB2	CD8
497.619	-0.0882184	0.0684708	-1.28841	0.197603	0.468793	ENSG00000179979	None	NA	CD8
1662.55	-0.0882303	0.0624133	-1.41365	0.157466	0.418538	ENSG00000007080	None	CCDC124	CD8
143.41	-0.0882538	0.0922474	-0.956708	0.338715	0.616833	ENSG00000106133	None	NSUN5P2	CD8
10.9233	-0.0882862	0.151794	-0.581619	0.560823	0.784694	ENSG00000229393	None	NA	CD8
20405.2	-0.0883129	0.0365239	-2.41795	0.0156083	0.129167	ENSG00000010810	None	FYN	CD8
26.3368	-0.0883456	0.114833	-0.769343	0.44169	0.700351	ENSG00000261840	None	LOC730183	CD8
73.4141	-0.0883523	0.0918777	-0.96163	0.336236	0.614147	ENSG00000197696	None	NMB	CD8
2366.14	-0.0883623	0.0588344	-1.50188	0.133128	0.383056	ENSG00000241839	None	PLEKHO2	CD8
22.1616	-0.0883733	0.0968954	-0.912049	0.361743	0.635366	ENSG00000209482	None	SNORD83A	CD8
39.4897	-0.0884034	0.0653801	-1.35215	0.176329	0.443064	ENSG00000265205	None	NA	CD8
22284.7	-0.0884255	0.0342814	-2.5794	0.00989729	0.102286	ENSG00000072786	None	STK10	CD8
61.3584	-0.0884377	0.0987694	-0.895395	0.370576	0.642718	ENSG00000231993	None	EP300-AS1	CD8
210.712	-0.0884684	0.145837	-0.606627	0.544098	0.772917	ENSG00000051180	None	RAD51	CD8
2252.16	-0.0885614	0.0285057	-3.10679	0.00189128	0.0462778	ENSG00000121390	Downregulation	PSPC1	CD8
9.64231	-0.0885798	0.116475	-0.760504	0.446953	0.705375	ENSG00000205929	None	C21orf62	CD8
744.388	-0.0885972	0.0557087	-1.59037	0.111752	0.349637	ENSG00000235863	None	B3GALT4	CD8
351.974	-0.0886366	0.0794013	-1.11631	0.264289	0.542638	ENSG00000250312	None	ZNF718	CD8
84.6427	-0.0886773	0.0762075	-1.16363	0.244574	0.521353	ENSG00000131470	None	PSMC3IP	CD8
25.8522	-0.0887314	0.0896997	-0.989205	0.322563	0.60267	ENSG00000263731	None	NA	CD8
3422.19	-0.0887634	0.0397949	-2.23052	0.0257129	0.165701	ENSG00000129347	None	KRI1	CD8
6020.31	-0.0887687	0.0349249	-2.5417	0.0110314	0.107433	ENSG00000160218	None	TRAPPC10	CD8
5760.38	-0.088771	0.0260946	-3.4019	0.000669195	0.0308911	ENSG00000139613	Downregulation	SMARCC2	CD8
12336.6	-0.0887925	0.0443747	-2.00097	0.0453957	0.222738	ENSG00000165527	None	ARF6	CD8
2078.66	-0.0888176	0.0251983	-3.52474	0.000423895	0.0250142	ENSG00000135720	Downregulation	DYNC1LI2	CD8
61.8823	-0.0888598	0.064703	-1.37335	0.169644	0.434255	ENSG00000223473	None	NA	CD8
1822.93	-0.0888747	0.0234091	-3.79659	0.000146697	0.015754	ENSG00000116198	Downregulation	CEP104	CD8
1153.5	-0.0888838	0.0468911	-1.89554	0.0580214	0.250609	ENSG00000076248	None	UNG	CD8
2786.45	-0.0889261	0.0520121	-1.70972	0.0873178	0.308951	ENSG00000117394	None	SLC2A1	CD8
32.4285	-0.088928	0.268088	-0.331713	0.740106	0.888208	ENSG00000197465	None	GYPE	CD8
4111.28	-0.0889356	0.0326365	-2.72504	0.00642942	0.0838979	ENSG00000173230	None	GOLGB1	CD8
385.599	-0.0889827	0.101344	-0.878029	0.379928	0.65123	ENSG00000188157	None	AGRN	CD8
22.2198	-0.0889955	0.15201	-0.585458	0.55824	0.783142	ENSG00000134247	None	PTGFRN	CD8
35.1099	-0.0890082	0.0751304	-1.18472	0.23613	0.512801	ENSG00000234222	None	LIX1L-AS1	CD8
6292.71	-0.089045	0.0453957	-1.96153	0.0498174	0.232418	ENSG00000164880	None	INTS1	CD8
12018.1	-0.0890652	0.0357289	-2.49281	0.0126737	0.115399	ENSG00000152818	None	UTRN	CD8
140.89	-0.0891025	0.12729	-0.699995	0.48393	0.732355	ENSG00000115919	None	KYNU	CD8
2772.06	-0.0891769	0.0639194	-1.39515	0.162972	0.425261	ENSG00000102871	None	TRADD	CD8
2364.65	-0.0892254	0.0437091	-2.04135	0.0412165	0.211534	ENSG00000028277	None	POU2F2	CD8
5553.66	-0.0892511	0.083886	-1.06396	0.287348	0.567411	ENSG00000181847	None	TIGIT	CD8
20.0745	-0.0892817	0.102712	-0.869247	0.384712	0.654965	ENSG00000227373	None	RABGAP1L-DT	CD8
697.062	-0.0893081	0.055459	-1.61034	0.107323	0.342979	ENSG00000274712	None	NA	CD8
4803.13	-0.0893226	0.0290666	-3.07303	0.00211896	0.0484927	ENSG00000128731	Downregulation	HERC2	CD8
541.294	-0.0893415	0.0540737	-1.65222	0.09849	0.327794	ENSG00000196976	None	LAGE3	CD8
5629.48	-0.0893552	0.0262886	-3.399	0.000676319	0.0308911	ENSG00000101161	Downregulation	PRPF6	CD8
98.874	-0.0893641	0.0760463	-1.17513	0.239944	0.516577	ENSG00000248734	None	NA	CD8
15.629	-0.0893753	0.110391	-0.809623	0.418157	0.68117	ENSG00000268798	None	NA	CD8
19.773	-0.0893887	0.097175	-0.919873	0.357639	0.631687	ENSG00000136114	None	THSD1	CD8
23.9316	-0.0893893	0.117552	-0.760422	0.447003	0.705375	ENSG00000074219	None	TEAD2	CD8
58.3491	-0.0894083	0.0655941	-1.36305	0.172866	0.438161	ENSG00000243244	None	STON1	CD8
12.8012	-0.0894695	0.111071	-0.805514	0.420523	0.683478	ENSG00000134253	None	TRIM45	CD8
736.135	-0.0895024	0.0332134	-2.69477	0.00704374	0.0874953	ENSG00000256525	None	POLG2	CD8
6089.34	-0.0895283	0.0359344	-2.49144	0.0127227	0.115417	ENSG00000149428	None	HYOU1	CD8
49.31	-0.0895691	0.0614208	-1.45829	0.144762	0.401017	ENSG00000266896	None	NA	CD8
13.4697	-0.0896009	0.109899	-0.815299	0.414901	0.67823	ENSG00000274765	None	NA	CD8
482.35	-0.0896773	0.0619438	-1.44772	0.147695	0.405587	ENSG00000205885	None	C1RL-AS1	CD8
27.3498	-0.0896876	0.0910764	-0.984751	0.324746	0.604334	ENSG00000206417	None	H1-10-AS1	CD8
14055.9	-0.0896927	0.0287565	-3.11904	0.00181439	0.0452923	ENSG00000204256	Downregulation	BRD2	CD8
4872.25	-0.089724	0.0330806	-2.71228	0.00668216	0.0852346	ENSG00000133313	None	CNDP2	CD8
9949.55	-0.0897905	0.0466674	-1.92405	0.0543482	0.242567	ENSG00000204642	None	HLA-F	CD8
12441	-0.0898804	0.0378322	-2.37577	0.0175126	0.136639	ENSG00000171603	None	CLSTN1	CD8
140.136	-0.0899162	0.0468028	-1.92117	0.0547101	0.243047	ENSG00000228427	None	LOC107985688	CD8
1665.62	-0.0899582	0.0285754	-3.1481	0.00164334	0.0436331	ENSG00000225921	Downregulation	NOL7	CD8
983.428	-0.0899617	0.0591685	-1.52043	0.128402	0.376348	ENSG00000130734	None	ATG4D	CD8
5109.78	-0.0899903	0.0408549	-2.20268	0.0276175	0.171456	ENSG00000160007	None	ARHGAP35	CD8
98.3105	-0.0900044	0.171552	-0.524649	0.599827	0.810447	ENSG00000171320	None	ESCO2	CD8
11661.4	-0.0900436	0.041917	-2.14814	0.0317027	0.183281	ENSG00000254838	None	GVINP1	CD8
32.4957	-0.0901125	0.108484	-0.830654	0.406169	0.670805	ENSG00000048342	None	CC2D2A	CD8
1695.94	-0.0901487	0.0390068	-2.3111	0.0208273	0.148499	ENSG00000104714	None	ERICH1	CD8
107.086	-0.0901564	0.0590605	-1.52651	0.126883	0.373864	ENSG00000121903	None	ZSCAN20	CD8
1588.86	-0.0901712	0.0496646	-1.8156	0.0694313	0.276542	ENSG00000117036	None	ETV3	CD8
13.7446	-0.0902138	0.123155	-0.732523	0.46385	0.718377	ENSG00000251728	None	Y_RNA	CD8
22.8553	-0.0902218	0.0895697	-1.00728	0.3138	0.594216	ENSG00000108641	None	B9D1	CD8
9003.44	-0.090266	0.0365483	-2.46977	0.0135199	0.118912	ENSG00000101096	None	NFATC2	CD8
11877.9	-0.0902739	0.0525684	-1.71726	0.0859308	0.306402	ENSG00000002586	None	CD99	CD8
3533.15	-0.09028	0.0404083	-2.23419	0.0254703	0.165185	ENSG00000100612	None	DHRS7	CD8
1440.89	-0.0903625	0.0202839	-4.4549	8.39323e-06	0.0055815	ENSG00000148606	Downregulation	POLR3A	CD8
179.202	-0.0904298	0.0902682	-1.00179	0.316445	0.596824	ENSG00000183426	None	NPIPA1	CD8
472.777	-0.0904525	0.0988906	-0.914673	0.360363	0.634239	ENSG00000120885	None	CLU	CD8
19.1142	-0.0904776	0.109383	-0.827162	0.408145	0.67286	ENSG00000254263	None	NA	CD8
107.195	-0.0905578	0.12836	-0.7055	0.480499	0.729973	ENSG00000261416	None	CORO1A-AS1	CD8
831.032	-0.0905874	0.0615273	-1.47231	0.140936	0.394893	ENSG00000197785	None	ATAD3A	CD8
70.6312	-0.0905909	0.17721	-0.511207	0.609206	0.815724	ENSG00000104918	None	RETN	CD8
118.472	-0.0906111	0.058269	-1.55505	0.119934	0.363418	ENSG00000235245	None	NA	CD8
24.1835	-0.0906217	0.0823991	-1.09979	0.271424	0.550786	ENSG00000232546	None	NA	CD8
8667.95	-0.0906432	0.028431	-3.18818	0.00143174	0.0410526	ENSG00000196235	Downregulation	SUPT5H	CD8
1356.49	-0.0906497	0.0509971	-1.77755	0.0754781	0.288181	ENSG00000272419	None	LINC01145	CD8
3494.17	-0.0907019	0.0328249	-2.7632	0.00572371	0.0782316	ENSG00000099290	None	WASHC2A	CD8
43.0661	-0.0907026	0.232076	-0.390832	0.695921	0.867018	ENSG00000039068	None	CDH1	CD8
99.4348	-0.0907418	0.164099	-0.552971	0.580283	0.798047	ENSG00000211784	None	TRAV10	CD8
12.7907	-0.090771	0.0989121	-0.917694	0.358779	0.63286	ENSG00000224988	None	NA	CD8
86.562	-0.0907939	0.0602606	-1.50669	0.131891	0.381333	ENSG00000279805	None	NA	CD8
935.869	-0.0907973	0.0488793	-1.85758	0.0632286	0.262038	ENSG00000166477	None	LEO1	CD8
75.3442	-0.0908053	0.075266	-1.20646	0.227641	0.503412	ENSG00000266931	None	NA	CD8
1652.99	-0.0908287	0.0472354	-1.92289	0.0544935	0.242678	ENSG00000114388	None	NPRL2	CD8
2629.84	-0.0908552	0.0456528	-1.99013	0.0465761	0.225385	ENSG00000081087	None	OSTM1	CD8
2325.63	-0.0908784	0.0625502	-1.45289	0.146255	0.403116	ENSG00000006025	None	OSBPL7	CD8
1280.95	-0.0908867	0.0327443	-2.77565	0.00550918	0.0768544	ENSG00000274211	None	SOCS7	CD8
35.1864	-0.0909437	0.0741295	-1.22682	0.219889	0.495489	ENSG00000270878	None	GCATP1	CD8
268.417	-0.0909825	0.0502488	-1.81064	0.0701964	0.278499	ENSG00000205784	None	ARRDC5	CD8
88.6632	-0.0909923	0.0986582	-0.922298	0.356373	0.630739	ENSG00000260302	None	LINC01882	CD8
3807.73	-0.0910014	0.030065	-3.02683	0.00247134	0.0521728	ENSG00000196313	None	POM121	CD8
1182.32	-0.0910524	0.0399955	-2.27657	0.022812	0.156206	ENSG00000146776	None	ATXN7L1	CD8
6404.21	-0.0911	0.043153	-2.11109	0.0347646	0.193406	ENSG00000146830	None	GIGYF1	CD8
1050.65	-0.0911055	0.0541748	-1.68169	0.0926282	0.318917	ENSG00000023909	None	GCLM	CD8
4382.7	-0.0911251	0.0388729	-2.34418	0.0190691	0.142811	ENSG00000183741	None	CBX6	CD8
597.461	-0.0911508	0.0389837	-2.33818	0.0193779	0.143488	ENSG00000179943	None	FIZ1	CD8
71.7476	-0.0911574	0.0638475	-1.42774	0.153368	0.413059	ENSG00000254887	None	POU2F2-AS1	CD8
207.436	-0.091173	0.0558356	-1.63288	0.102493	0.335183	ENSG00000161914	None	ZNF653	CD8
1057.46	-0.091173	0.0549156	-1.66024	0.0968663	0.325524	ENSG00000132740	None	IGHMBP2	CD8
16.8822	-0.0911864	0.0762477	-1.19592	0.231726	0.508316	ENSG00000270228	None	NA	CD8
20.5943	-0.0911873	0.102458	-0.889997	0.373468	0.64579	ENSG00000273855	None	NA	CD8
1351.53	-0.0912093	0.0367003	-2.48525	0.0129462	0.116222	ENSG00000170113	None	NIPA1	CD8
1054.7	-0.0912872	0.0663845	-1.37513	0.169092	0.433886	ENSG00000180902	None	D2HGDH	CD8
23.6622	-0.0912903	0.0797843	-1.14421	0.252535	0.529958	ENSG00000259826	None	CDK13-DT	CD8
177.076	-0.0913239	0.0492272	-1.85515	0.0635747	0.262842	ENSG00000143178	None	TBX19	CD8
301.775	-0.0913593	0.065162	-1.40203	0.160905	0.422505	ENSG00000176182	None	MYPOP	CD8
12.7692	-0.091421	0.0895367	-1.02104	0.307233	0.588659	ENSG00000226849	None	NA	CD8
2871.74	-0.0914631	0.0484813	-1.88657	0.0592187	0.253313	ENSG00000136950	None	ARPC5L	CD8
532.093	-0.0914804	0.261876	-0.349327	0.726843	0.880914	ENSG00000211893	None	IGHG2	CD8
679.261	-0.0915609	0.0492756	-1.85814	0.0631491	0.261834	ENSG00000173653	None	RCE1	CD8
17.2411	-0.0915993	0.472675	-0.193789	0.846341	0.938758	ENSG00000241859	None	ANOS2P	CD8
900.391	-0.0916877	0.0657102	-1.39533	0.162915	0.425241	ENSG00000179271	None	GADD45GIP1	CD8
48.6555	-0.091701	0.0881706	-1.04004	0.298321	0.579026	ENSG00000278341	None	NA	CD8
1123.41	-0.0917136	0.0303119	-3.02566	0.00248091	0.0522593	ENSG00000111364	None	DDX55	CD8
6192.72	-0.0917558	0.049458	-1.85523	0.063564	0.262842	ENSG00000240065	None	PSMB9	CD8
1274.88	-0.0917669	0.0448121	-2.04781	0.0405783	0.210304	ENSG00000170265	None	ZNF282	CD8
945.689	-0.0917686	0.0597462	-1.53597	0.124545	0.370697	ENSG00000167302	None	TEPSIN	CD8
1968.8	-0.0917813	0.0534092	-1.71846	0.0857136	0.306133	ENSG00000002549	None	LAP3	CD8
231.016	-0.0917884	0.0344206	-2.66667	0.00766062	0.0903949	ENSG00000127080	None	IPPK	CD8
3179.35	-0.0917961	0.0410927	-2.23388	0.0254909	0.165256	ENSG00000047644	None	WWC3	CD8
33.8711	-0.0918415	0.117319	-0.782837	0.433723	0.694313	ENSG00000011105	None	TSPAN9	CD8
195.393	-0.0918483	0.0844319	-1.08784	0.276666	0.556746	ENSG00000204172	None	AGAP9	CD8
1263.99	-0.0919908	0.0298644	-3.08028	0.00206807	0.0480606	ENSG00000273559	Downregulation	CWC25	CD8
31.5088	-0.0920039	0.212175	-0.433622	0.664563	0.849266	ENSG00000273319	None	NA	CD8
164.801	-0.0920266	0.109387	-0.841298	0.400181	0.666915	ENSG00000163393	None	SLC22A15	CD8
212.805	-0.0920511	0.057378	-1.60429	0.10865	0.344435	ENSG00000184047	None	DIABLO	CD8
22.8435	-0.0920517	0.211225	-0.435798	0.662983	0.848845	ENSG00000183856	None	IQGAP3	CD8
17.7593	-0.0921926	0.135978	-0.677994	0.497775	0.742199	ENSG00000229605	None	RPL21P93	CD8
10.0454	-0.092198	0.131861	-0.699205	0.484424	0.732781	ENSG00000272432	None	NA	CD8
8160.35	-0.0922039	0.0848599	-1.08654	0.277239	0.556861	ENSG00000204287	None	HLA-DRA	CD8
3945.82	-0.0922191	0.038436	-2.39929	0.0164268	0.132367	ENSG00000168159	None	RNF187	CD8
46.3993	-0.092241	0.0753116	-1.22479	0.220654	0.496435	ENSG00000254876	None	SUGT1P4-STRA6LP	CD8
14814.5	-0.0922552	0.0303816	-3.03655	0.00239301	0.0514997	ENSG00000130723	None	NA	CD8
475.673	-0.0922604	0.0972228	-0.948958	0.342642	0.619666	ENSG00000143167	None	GPA33	CD8
1103.98	-0.0922643	0.0523134	-1.76369	0.077785	0.291989	ENSG00000260997	None	NA	CD8
865.163	-0.0922896	0.0362918	-2.54299	0.0109909	0.10737	ENSG00000160214	None	RRP1	CD8
4587.36	-0.0922906	0.0455077	-2.02802	0.042558	0.214652	ENSG00000100941	None	PNN	CD8
19174.1	-0.0923224	0.0275745	-3.34811	0.000813655	0.0328534	ENSG00000170776	Downregulation	AKAP13	CD8
5897.39	-0.0923246	0.0284256	-3.24794	0.00116244	0.0376358	ENSG00000073578	Downregulation	SDHA	CD8
114.018	-0.0923987	0.0785265	-1.17666	0.239333	0.515833	ENSG00000129467	None	ADCY4	CD8
38.0046	-0.0924241	0.0773483	-1.19491	0.232123	0.508531	ENSG00000265458	None	NARF-AS2	CD8
54.6827	-0.0924311	0.0972231	-0.950711	0.341751	0.619316	ENSG00000163975	None	MELTF	CD8
16172.2	-0.0924568	0.0463117	-1.9964	0.0458904	0.223827	ENSG00000015133	None	CCDC88C	CD8
166668	-0.0925022	0.055716	-1.66024	0.0968655	0.325524	ENSG00000196924	None	FLNA	CD8
3625.34	-0.0925123	0.0434367	-2.12982	0.0331864	0.188252	ENSG00000130749	None	ZC3H4	CD8
262.889	-0.0925244	0.0407515	-2.27045	0.02318	0.157235	ENSG00000228409	None	CCT6P1	CD8
19.1684	-0.0926104	0.113946	-0.812759	0.416356	0.679465	ENSG00000271795	None	NA	CD8
6789.51	-0.092642	0.0568459	-1.6297	0.103164	0.336231	ENSG00000110665	None	C11orf21	CD8
6036.53	-0.0926522	0.0468665	-1.97694	0.0480487	0.228923	ENSG00000078808	None	SDF4	CD8
1297.33	-0.0926722	0.0816835	-1.13453	0.256573	0.534863	ENSG00000112561	None	TFEB	CD8
25093.4	-0.0927039	0.0352806	-2.62762	0.00859848	0.0954835	ENSG00000140575	None	IQGAP1	CD8
247.164	-0.0927081	0.0800249	-1.15849	0.246664	0.523617	ENSG00000054392	None	HHAT	CD8
11.3698	-0.0927316	0.134808	-0.687882	0.491527	0.737716	ENSG00000278661	None	TRAJ37	CD8
606.179	-0.0927945	0.0397392	-2.33509	0.0195389	0.143908	ENSG00000198960	None	ARMCX6	CD8
2312.62	-0.0928053	0.0926307	-1.00188	0.316399	0.596824	ENSG00000007237	None	GAS7	CD8
50.3866	-0.092827	0.149265	-0.621893	0.534012	0.767086	ENSG00000174307	None	PHLDA3	CD8
717.657	-0.0928775	0.086162	-1.07794	0.281061	0.560759	ENSG00000131116	None	ZNF428	CD8
13.0211	-0.0928852	0.101192	-0.91791	0.358666	0.632772	ENSG00000241217	None	RN7SL809P	CD8
162.367	-0.0928915	0.0853052	-1.08893	0.276184	0.556222	ENSG00000214894	None	LINC00243	CD8
821.467	-0.0929437	0.051344	-1.81021	0.0702625	0.27858	ENSG00000234545	None	FAM133B	CD8
5151.99	-0.0929781	0.0421999	-2.20328	0.0275751	0.171255	ENSG00000154978	None	VOPP1	CD8
21.5664	-0.0930022	0.0855879	-1.08663	0.277201	0.556861	ENSG00000250116	None	RHOQ-AS1	CD8
5858.12	-0.0930262	0.030875	-3.01299	0.00258683	0.0532456	ENSG00000145833	None	DDX46	CD8
212.753	-0.0930681	0.116339	-0.799972	0.423727	0.685978	ENSG00000082397	None	EPB41L3	CD8
34.794	-0.0930733	0.0726368	-1.28135	0.20007	0.471411	ENSG00000119725	None	ZNF410	CD8
34.2883	-0.0930781	0.070447	-1.32125	0.186418	0.454416	ENSG00000262227	None	NA	CD8
8696.82	-0.0931116	0.050918	-1.82866	0.0674509	0.271852	ENSG00000127152	None	BCL11B	CD8
1572.96	-0.0931184	0.0326116	-2.85537	0.00429864	0.0690739	ENSG00000274523	None	RCC1L	CD8
133.419	-0.0931249	0.0885859	-1.05124	0.293149	0.574144	ENSG00000126246	None	IGFLR1	CD8
4256	-0.0931526	0.0363791	-2.56061	0.010449	0.10462	ENSG00000198604	None	BAZ1A	CD8
32.717	-0.093228	0.0792307	-1.17667	0.239329	0.515833	ENSG00000247137	None	ANKRD42-DT	CD8
748.354	-0.093228	0.052665	-1.77021	0.0766925	0.290006	ENSG00000270629	None	NBPF14	CD8
139.251	-0.0932526	0.190274	-0.490096	0.624066	0.825059	ENSG00000184661	None	CDCA2	CD8
3952.62	-0.093276	0.0433949	-2.14947	0.0315974	0.182899	ENSG00000173327	None	MAP3K11	CD8
115.762	-0.0932844	0.0922667	-1.01103	0.312002	0.592934	ENSG00000204959	None	ARHGEF34P	CD8
70.1625	-0.0932878	0.337078	-0.276755	0.781969	0.906872	ENSG00000196436	None	NPIPB15	CD8
11.6163	-0.0933367	0.221983	-0.420469	0.674143	0.854815	ENSG00000163814	None	CDCP1	CD8
182.338	-0.0933894	0.0915598	-1.01998	0.307737	0.589232	ENSG00000152689	None	RASGRP3	CD8
104.511	-0.0934345	0.107478	-0.869335	0.384664	0.654965	ENSG00000277701	None	NA	CD8
1302.6	-0.0934526	0.0766257	-1.2196	0.222617	0.498839	ENSG00000132530	None	XAF1	CD8
51.8707	-0.0934891	0.0961421	-0.972406	0.330849	0.609157	ENSG00000205181	None	LINC00654	CD8
775.353	-0.0935607	0.0448543	-2.08588	0.0369896	0.199859	ENSG00000188827	None	SLX4	CD8
9.57962	-0.0935725	0.103145	-0.907197	0.364303	0.637693	ENSG00000268543	None	NA	CD8
21.0982	-0.0936055	0.486202	-0.192524	0.847332	0.938838	ENSG00000231535	None	LINC00278	CD8
15.3045	-0.0936315	0.178339	-0.525021	0.599568	0.810266	ENSG00000073464	None	CLCN4	CD8
2982.66	-0.0936352	0.0375654	-2.49259	0.0126815	0.115399	ENSG00000136807	None	CDK9	CD8
3504.18	-0.0936549	0.037596	-2.49108	0.0127354	0.115417	ENSG00000146433	None	TMEM181	CD8
122.599	-0.0936682	0.0542939	-1.7252	0.0844906	0.304509	ENSG00000268087	None	NA	CD8
1003.27	-0.0936738	0.053716	-1.74387	0.0811814	0.298441	ENSG00000105516	None	DBP	CD8
1950.21	-0.0937538	0.034276	-2.73526	0.00623302	0.0822663	ENSG00000166439	None	RNF169	CD8
84.888	-0.0937547	0.112074	-0.836546	0.402848	0.66861	ENSG00000171105	None	INSR	CD8
234.839	-0.0937743	0.155947	-0.601321	0.547626	0.77515	ENSG00000237702	None	TRBV3-1	CD8
80.1707	-0.0938195	0.270083	-0.347372	0.728312	0.881688	ENSG00000186529	None	CYP4F3	CD8
791.52	-0.0938367	0.0290174	-3.23381	0.00122152	0.0386857	ENSG00000147439	Downregulation	BIN3	CD8
35.5149	-0.0938749	0.334972	-0.280247	0.779288	0.905784	ENSG00000243238	None	IGKV2-30	CD8
78.9505	-0.0938899	0.0592219	-1.58539	0.112877	0.351269	ENSG00000170469	None	SPATA24	CD8
1274.69	-0.0939361	0.0454686	-2.06595	0.0388328	0.205718	ENSG00000117143	None	UAP1	CD8
1461.48	-0.0939532	0.0643535	-1.45995	0.144303	0.400352	ENSG00000132635	None	PCED1A	CD8
13.7438	-0.0939735	0.169912	-0.553071	0.580215	0.798047	ENSG00000235665	None	LINC00298	CD8
176.05	-0.0939889	0.0545627	-1.72258	0.0849636	0.304509	ENSG00000198855	None	FICD	CD8
3671.7	-0.0939977	0.0477239	-1.96962	0.0488824	0.230414	ENSG00000198026	None	ZNF335	CD8
86.4387	-0.0940003	0.0708792	-1.3262	0.184772	0.452808	ENSG00000262587	None	LOC554206	CD8
2165.33	-0.0940326	0.159667	-0.58893	0.555908	0.781498	ENSG00000179344	None	HLA-DQB1	CD8
1397.25	-0.0941202	0.0453245	-2.07659	0.0378396	0.203056	ENSG00000105656	None	ELL	CD8
8591.57	-0.094152	0.0484192	-1.94452	0.0518328	0.237461	ENSG00000141503	None	MINK1	CD8
73.3507	-0.094179	0.197121	-0.477773	0.632812	0.830969	ENSG00000152253	None	SPC25	CD8
206.628	-0.0941836	0.0530573	-1.77513	0.0758764	0.288838	ENSG00000277969	None	NA	CD8
8265.82	-0.0942067	0.0552202	-1.70602	0.0880049	0.310214	ENSG00000196498	None	NCOR2	CD8
17.1459	-0.0942137	0.110997	-0.848794	0.395996	0.663975	ENSG00000211876	None	TRAJ13	CD8
466.614	-0.094298	0.0778896	-1.21066	0.226025	0.502351	ENSG00000165178	None	NCF1C	CD8
187.429	-0.0943211	0.0686814	-1.37331	0.169654	0.434255	ENSG00000235316	None	DUSP8P5	CD8
14209.5	-0.0943403	0.0608822	-1.54955	0.121249	0.365543	ENSG00000028137	None	TNFRSF1B	CD8
30.7233	-0.0943635	0.141625	-0.66629	0.505226	0.746484	ENSG00000179978	None	NAIPP2	CD8
2147.59	-0.0943648	0.0433082	-2.17891	0.0293381	0.176498	ENSG00000099219	None	ERMP1	CD8
29.535	-0.0944479	0.0970583	-0.973105	0.330501	0.608883	ENSG00000279198	None	NA	CD8
5780.23	-0.0945049	0.026902	-3.51294	0.000443179	0.0251232	ENSG00000134313	Downregulation	KIDINS220	CD8
2453.1	-0.0945061	0.0257119	-3.67558	0.000237311	0.0197265	ENSG00000143093	Downregulation	STRIP1	CD8
3790.62	-0.0945073	0.0752398	-1.25608	0.209086	0.482593	ENSG00000027869	None	SH2D2A	CD8
3865.45	-0.0945586	0.0431792	-2.18991	0.0285309	0.174434	ENSG00000149923	None	PPP4C	CD8
15.5272	-0.0945687	0.111634	-0.847129	0.396923	0.664881	ENSG00000254965	None	C1DP5	CD8
26.5419	-0.0945902	0.110591	-0.855316	0.392376	0.660904	ENSG00000279765	None	NA	CD8
869.745	-0.0946352	0.0813549	-1.16324	0.244733	0.521506	ENSG00000140259	None	MFAP1	CD8
1514.37	-0.0946876	0.0319264	-2.96581	0.0030189	0.0578038	ENSG00000142197	None	DOP1B	CD8
3964.8	-0.0947005	0.0407093	-2.32626	0.0200045	0.145388	ENSG00000106244	None	PDAP1	CD8
723.741	-0.0947624	0.05497	-1.72389	0.0847274	0.304509	ENSG00000140691	None	ARMC5	CD8
28.3734	-0.0947788	0.149577	-0.633645	0.526313	0.761558	ENSG00000063438	None	AHRR	CD8
11862.8	-0.0948289	0.0755312	-1.25549	0.2093	0.482699	ENSG00000125347	None	IRF1	CD8
13191.9	-0.0948301	0.0480264	-1.97454	0.0483201	0.22953	ENSG00000168394	None	TAP1	CD8
350.456	-0.0948658	0.0873752	-1.08573	0.277599	0.55726	ENSG00000169246	None	NPIPB3	CD8
39.4331	-0.0948736	0.0840318	-1.12902	0.258889	0.536997	ENSG00000271725	None	NA	CD8
4026.6	-0.0949024	0.0576999	-1.64476	0.10002	0.330532	ENSG00000182173	None	TSEN54	CD8
1484.74	-0.095011	0.0354635	-2.67913	0.00738148	0.0889125	ENSG00000137824	None	RMDN3	CD8
7060.41	-0.0950882	0.0514284	-1.84894	0.0644661	0.265007	ENSG00000239713	None	APOBEC3G	CD8
102.39	-0.0951435	0.0816668	-1.16502	0.24401	0.520953	ENSG00000271933	None	NA	CD8
686.722	-0.0951437	0.064686	-1.47085	0.141331	0.395277	ENSG00000136682	None	ZNG1B	CD8
334.383	-0.095147	0.0687275	-1.38441	0.166233	0.430393	ENSG00000263142	None	LRRC37A17P	CD8
29.0125	-0.0952363	0.0981455	-0.970359	0.331868	0.61023	ENSG00000261064	None	LINC02256	CD8
2389.6	-0.0952395	0.035687	-2.66875	0.00761346	0.0902239	ENSG00000113522	None	RAD50	CD8
336.364	-0.0952457	0.124692	-0.763848	0.444958	0.70355	ENSG00000154146	None	NRGN	CD8
3762.44	-0.0952927	0.0369959	-2.57576	0.010002	0.102505	ENSG00000234127	None	TRIM26	CD8
1804.6	-0.0953022	0.0337422	-2.82442	0.00473664	0.071966	ENSG00000090470	None	PDCD7	CD8
363.582	-0.095361	0.0763764	-1.24857	0.211824	0.485566	ENSG00000147996	None	ZNG1E	CD8
612.609	-0.0954005	0.0387083	-2.4646	0.0137167	0.120143	ENSG00000083812	None	ZNF324	CD8
9.35859	-0.0954323	0.125901	-0.757995	0.448454	0.706318	ENSG00000265908	None	NA	CD8
827.731	-0.0956095	0.0633472	-1.50929	0.131224	0.380495	ENSG00000071205	None	ARHGAP10	CD8
48.8763	-0.0956377	0.0686037	-1.39406	0.163299	0.425859	ENSG00000269439	None	PGLS-DT	CD8
235.858	-0.0956419	0.0751013	-1.27351	0.202838	0.474772	ENSG00000160293	None	VAV2	CD8
3515.17	-0.0959078	0.0377358	-2.54156	0.0110359	0.107433	ENSG00000100425	None	BRD1	CD8
799.359	-0.0959539	0.0357075	-2.68722	0.0072049	0.0882243	ENSG00000140386	None	SCAPER	CD8
211.258	-0.0960208	0.0503432	-1.90732	0.0564786	0.247533	ENSG00000228638	None	FCF1P2	CD8
592.863	-0.0960578	0.0576599	-1.66594	0.0957261	0.323705	ENSG00000197362	None	ZNF786	CD8
4443.52	-0.0961267	0.0379276	-2.53448	0.0112614	0.108413	ENSG00000158545	None	ZC3H18	CD8
1509.68	-0.0961299	0.0368626	-2.60779	0.00911289	0.0982386	ENSG00000149218	None	ENDOD1	CD8
43.8936	-0.096178	0.139878	-0.687586	0.491714	0.737805	ENSG00000230149	None	NA	CD8
197.571	-0.0961798	0.0401949	-2.39284	0.0167187	0.132965	ENSG00000236540	None	NA	CD8
10.2787	-0.0962011	0.140086	-0.686728	0.492254	0.738296	ENSG00000263470	None	NA	CD8
7938.73	-0.0962102	0.0580323	-1.65787	0.0973429	0.326427	ENSG00000123144	None	TRIR	CD8
1773.54	-0.0962657	3.71459	-0.0259156	0.979325	0.991211	ENSG00000114374	None	USP9Y	CD8
17.7373	-0.0962795	0.107013	-0.899703	0.368278	0.641272	ENSG00000238198	None	LRIG2-DT	CD8
33.2339	-0.0963804	0.107922	-0.893054	0.371828	0.644324	ENSG00000260034	None	LCMT1-AS2	CD8
69.3052	-0.096387	0.0836785	-1.15187	0.249373	0.52639	ENSG00000265749	None	NA	CD8
182.486	-0.0963987	0.0699816	-1.37749	0.168362	0.432795	ENSG00000181751	None	MACIR	CD8
6992.23	-0.0964157	0.0312254	-3.08773	0.00201693	0.0479477	ENSG00000009954	Downregulation	BAZ1B	CD8
901.116	-0.0964533	0.110013	-0.876742	0.380627	0.651622	ENSG00000186407	None	CD300E	CD8
555.162	-0.0964761	0.0675016	-1.42924	0.152935	0.41229	ENSG00000205138	None	SDHAF1	CD8
239.148	-0.0965077	0.189969	-0.508019	0.61144	0.81692	ENSG00000163736	None	PPBP	CD8
525.288	-0.0965476	0.0508387	-1.8991	0.0575519	0.250135	ENSG00000234290	None	NA	CD8
26.4269	-0.0965722	0.10539	-0.916334	0.359492	0.63347	ENSG00000180422	None	LINC00304	CD8
2204.82	-0.0965975	0.0555991	-1.73739	0.0823175	0.299739	ENSG00000139192	None	TAPBPL	CD8
457.728	-0.0966825	0.0561154	-1.72292	0.0849025	0.304509	ENSG00000119574	None	ZBTB45	CD8
40.5351	-0.0966967	0.0748896	-1.29119	0.196638	0.467529	ENSG00000125775	None	SDCBP2	CD8
2869.02	-0.0967921	0.0644995	-1.50066	0.133443	0.383357	ENSG00000235162	None	C12orf75	CD8
1132.19	-0.0967952	0.0777359	-1.24518	0.213065	0.487044	ENSG00000100918	None	REC8	CD8
343.892	-0.0967963	0.068877	-1.40535	0.159917	0.42181	ENSG00000213658	None	LAT	CD8
565.994	-0.0968094	0.0755157	-1.28198	0.19985	0.471214	ENSG00000187961	None	KLHL17	CD8
37.455	-0.0968244	0.171407	-0.564879	0.572156	0.79274	ENSG00000184221	None	OLIG1	CD8
358.636	-0.0968554	0.0831739	-1.16449	0.244224	0.521056	ENSG00000239636	None	TFAP2E-AS1	CD8
155.664	-0.0969281	0.098616	-0.982885	0.325664	0.605325	ENSG00000117480	None	FAAH	CD8
645.458	-0.0969396	0.197482	-0.490878	0.623513	0.824933	ENSG00000257335	None	MGAM	CD8
397.691	-0.0970258	0.0984232	-0.985803	0.32423	0.604023	ENSG00000198467	None	TPM2	CD8
328.772	-0.09704	0.0725686	-1.33722	0.181151	0.448322	ENSG00000110318	None	CEP126	CD8
3849.08	-0.097042	0.0422717	-2.29567	0.0216947	0.151679	ENSG00000078687	None	TNRC6C	CD8
2978.09	-0.0971603	0.0485566	-2.00097	0.0453954	0.222738	ENSG00000165916	None	PSMC3	CD8
1914.32	-0.0971686	0.0727636	-1.3354	0.181745	0.448975	ENSG00000167508	None	MVD	CD8
1847.06	-0.0971747	0.483516	-0.200975	0.840718	0.936961	ENSG00000099725	None	PRKY	CD8
9007.88	-0.0972353	0.0476086	-2.04239	0.0411129	0.211371	ENSG00000221963	None	APOL6	CD8
13.6076	-0.0972732	0.153307	-0.6345	0.525755	0.761077	ENSG00000238317	None	SNORD11	CD8
650.387	-0.0972946	0.105829	-0.919358	0.357908	0.632033	ENSG00000282826	None	FRG1CP	CD8
722.353	-0.0973335	0.0520217	-1.87102	0.0613428	0.257306	ENSG00000139537	None	CCDC65	CD8
15.9926	-0.0973391	0.442753	-0.21985	0.825988	0.928928	ENSG00000272595	None	OR10AH1P	CD8
1462.03	-0.0973768	0.024753	-3.93394	8.35649e-05	0.0132284	ENSG00000146909	Downregulation	NOM1	CD8
6807.55	-0.0974088	0.0591174	-1.64772	0.099411	0.329401	ENSG00000142765	None	SYTL1	CD8
137.038	-0.0974579	0.0938291	-1.03867	0.298956	0.579778	ENSG00000254206	None	NPIPB11	CD8
1484.41	-0.0974618	0.0394435	-2.47092	0.0134765	0.1187	ENSG00000215041	None	NEURL4	CD8
602.75	-0.0974666	0.0699503	-1.39337	0.163508	0.426082	ENSG00000235505	None	CASP4LP	CD8
914.243	-0.097468	0.068002	-1.43331	0.151769	0.410363	ENSG00000116663	None	FBXO6	CD8
687.269	-0.0975238	0.0841282	-1.15923	0.246363	0.523423	ENSG00000174501	None	ANKRD36C	CD8
1043.92	-0.0975529	0.0496513	-1.96476	0.0494418	0.231571	ENSG00000185033	None	SEMA4B	CD8
101705	-0.0975834	0.0363629	-2.6836	0.00728345	0.0884968	ENSG00000100345	None	MYH9	CD8
13.7631	-0.0976751	0.190342	-0.513155	0.607843	0.814767	ENSG00000228549	None	LOC112267871	CD8
217.435	-0.097678	0.20401	-0.478789	0.632088	0.830675	ENSG00000012124	None	CD22	CD8
2158.45	-0.097686	0.044948	-2.17331	0.029757	0.177474	ENSG00000215305	None	VPS16	CD8
16101.1	-0.0976916	0.043142	-2.26442	0.0235485	0.158262	ENSG00000110047	None	EHD1	CD8
170.584	-0.0976946	0.188925	-0.517109	0.60508	0.813454	ENSG00000090889	None	KIF4A	CD8
715.691	-0.0978409	0.0427885	-2.28662	0.022218	0.15397	ENSG00000141873	None	SLC39A3	CD8
1505.91	-0.0978464	0.0973483	-1.00512	0.314841	0.595189	ENSG00000189190	None	ZNF600	CD8
65.8985	-0.0979377	0.0799941	-1.22431	0.220834	0.496459	ENSG00000042832	None	TG	CD8
2110	-0.0979585	0.0302096	-3.24263	0.00118431	0.0379199	ENSG00000169925	Downregulation	BRD3	CD8
13.3965	-0.0979599	0.206267	-0.474919	0.634845	0.832181	ENSG00000153162	None	BMP6	CD8
5356.28	-0.0979722	0.0288043	-3.4013	0.000670651	0.0308911	ENSG00000135090	Downregulation	TAOK3	CD8
699.639	-0.0979797	0.0523801	-1.87055	0.0614071	0.257386	ENSG00000031081	None	ARHGAP31	CD8
2714.13	-0.0980348	0.0564137	-1.73778	0.082249	0.299639	ENSG00000126351	None	THRA	CD8
13394.9	-0.0980505	0.0907801	-1.08009	0.280103	0.559753	ENSG00000145675	None	PIK3R1	CD8
12.5819	-0.0980602	0.126607	-0.774523	0.438622	0.697743	ENSG00000235351	None	NA	CD8
13.4869	-0.0980828	0.173004	-0.566939	0.570756	0.79194	ENSG00000005471	None	ABCB4	CD8
223.118	-0.0980874	0.0698002	-1.40526	0.159944	0.421816	ENSG00000102890	None	ELMO3	CD8
2736.38	-0.0980879	0.0364424	-2.69159	0.00711131	0.0879376	ENSG00000167778	None	SPRYD3	CD8
20.808	-0.0980922	0.0853779	-1.14892	0.25059	0.527606	ENSG00000278948	None	NA	CD8
849.64	-0.0981091	0.0460545	-2.13028	0.0331484	0.18816	ENSG00000249673	None	NOP14-AS1	CD8
4220.91	-0.0981153	0.0290972	-3.37199	0.000746277	0.0318596	ENSG00000144021	Downregulation	CIAO1	CD8
399.602	-0.0981281	0.0746981	-1.31366	0.18896	0.458093	ENSG00000160813	None	PPP1R35	CD8
393.957	-0.0981292	0.0487234	-2.01401	0.0440088	0.218779	ENSG00000106266	None	SNX8	CD8
10.1541	-0.0981801	0.116112	-0.845562	0.397797	0.665304	ENSG00000242337	None	INHCAP	CD8
4008.02	-0.0982222	0.0235982	-4.16228	3.15082e-05	0.00989901	ENSG00000116688	Downregulation	MFN2	CD8
52.6679	-0.098339	0.0692029	-1.42102	0.15531	0.414912	ENSG00000230953	None	NA	CD8
804.843	-0.0983949	0.049966	-1.96924	0.0489258	0.230414	ENSG00000145246	None	ATP10D	CD8
422.345	-0.0984578	0.0952276	-1.03392	0.301173	0.582015	ENSG00000103313	None	MEFV	CD8
2481.03	-0.0984613	0.0345246	-2.85192	0.00434563	0.0694418	ENSG00000168924	None	LETM1	CD8
179.718	-0.0985203	0.0518665	-1.8995	0.0574991	0.250097	ENSG00000157110	None	RBPMS	CD8
58.2064	-0.09855	0.0647132	-1.52287	0.127791	0.375257	ENSG00000166333	None	ILK	CD8
377.183	-0.098562	0.189273	-0.520739	0.602549	0.811965	ENSG00000089685	None	BIRC5	CD8
831.024	-0.0985662	0.0322684	-3.05458	0.0022538	0.0500159	ENSG00000170100	None	ZNF778	CD8
39.1817	-0.0985686	0.0965277	-1.02114	0.307187	0.588636	ENSG00000207741	None	MIR590	CD8
2686.15	-0.0985921	0.0379714	-2.59649	0.00941827	0.0998177	ENSG00000155827	None	RNF20	CD8
2193.01	-0.098624	0.0278162	-3.54556	0.000391779	0.0243764	ENSG00000164080	Downregulation	RAD54L2	CD8
220.205	-0.0986297	0.0903179	-1.09203	0.274821	0.554905	ENSG00000164342	None	TLR3	CD8
171.843	-0.0986535	0.0453657	-2.17463	0.029658	0.17745	ENSG00000220804	None	LINC01881	CD8
1097.26	-0.0987134	0.12958	-0.761792	0.446184	0.70478	ENSG00000141736	None	ERBB2	CD8
52.0426	-0.0987482	0.093323	-1.05813	0.289995	0.570157	ENSG00000131746	None	TNS4	CD8
49.3896	-0.098756	0.0655333	-1.50696	0.131821	0.381333	ENSG00000240370	None	RPL13P5	CD8
4512.07	-0.0987658	0.0587118	-1.68221	0.0925273	0.318812	ENSG00000155629	None	PIK3AP1	CD8
3527.93	-0.0988108	0.035882	-2.75377	0.00589126	0.0795509	ENSG00000154832	None	CXXC1	CD8
18.7138	-0.09894	0.121382	-0.815113	0.415008	0.678265	ENSG00000211873	None	TRAJ16	CD8
170.121	-0.0990059	0.0603489	-1.64056	0.100889	0.332135	ENSG00000237854	None	LINC00674	CD8
465.659	-0.0990132	0.0623346	-1.58842	0.112192	0.350129	ENSG00000111671	None	SPSB2	CD8
1818.68	-0.0990175	0.0547735	-1.80776	0.0706434	0.279246	ENSG00000123159	None	GIPC1	CD8
48.2355	-0.099048	0.1067	-0.928289	0.353258	0.628587	ENSG00000272078	None	NA	CD8
96.8577	-0.0990669	0.187039	-0.529659	0.596348	0.808101	ENSG00000140534	None	TICRR	CD8
4872.98	-0.0990844	0.0452719	-2.18865	0.0286222	0.174437	ENSG00000160299	None	PCNT	CD8
115.305	-0.099192	0.0998399	-0.99351	0.320461	0.601048	ENSG00000265787	None	CYP4F35P	CD8
2333.29	-0.0992524	0.0455473	-2.1791	0.0293239	0.176474	ENSG00000168884	None	TNIP2	CD8
699.309	-0.0992906	0.0412572	-2.40662	0.0161007	0.131232	ENSG00000168405	None	CMAHP	CD8
16.6913	-0.0993503	0.106353	-0.934158	0.350222	0.625497	ENSG00000163435	None	ELF3	CD8
1275.99	-0.0994438	0.0567015	-1.75381	0.0794626	0.29533	ENSG00000172922	None	RNASEH2C	CD8
3620.39	-0.0994709	0.0385915	-2.57753	0.0099508	0.10241	ENSG00000118640	None	VAMP8	CD8
31.016	-0.0994762	0.163647	-0.60787	0.543274	0.772444	ENSG00000213214	None	ARHGEF35	CD8
27.2472	-0.0995048	0.0735895	-1.35216	0.176324	0.443064	ENSG00000208772	None	SNORD94	CD8
100.256	-0.0995175	0.0873804	-1.1389	0.254745	0.532979	ENSG00000236017	None	ASMTL-AS1	CD8
520.661	-0.0995777	0.0538974	-1.84754	0.0646685	0.265523	ENSG00000130487	None	KLHDC7B	CD8
6439.35	-0.0995922	0.0782918	-1.27206	0.20335	0.475382	ENSG00000164104	None	HMGB2	CD8
715.186	-0.0996333	0.135092	-0.737522	0.460805	0.716158	ENSG00000007968	None	E2F2	CD8
564.677	-0.0996415	0.0353735	-2.81684	0.0048499	0.0727274	ENSG00000269556	None	TMEM185A	CD8
562.656	-0.0996935	0.0511463	-1.94918	0.0512736	0.235902	ENSG00000163795	None	ZNF513	CD8
5345.79	-0.09972	0.0392814	-2.53861	0.0111295	0.107743	ENSG00000140521	None	POLG	CD8
3900.48	-0.0997278	0.0314159	-3.17444	0.00150128	0.0421383	ENSG00000204574	Downregulation	ABCF1	CD8
465.283	-0.0997526	0.0485774	-2.05348	0.0400264	0.209307	ENSG00000087995	None	METTL2A	CD8
8850.2	-0.0997572	0.0449443	-2.21958	0.0264476	0.167861	ENSG00000100055	None	CYTH4	CD8
1905.42	-0.0997618	0.0578068	-1.72578	0.0843869	0.304476	ENSG00000186350	None	RXRA	CD8
1502.15	-0.0997739	0.0612987	-1.62767	0.103595	0.336855	ENSG00000160072	None	ATAD3B	CD8
4834.63	-0.0998266	0.0436926	-2.28475	0.0223276	0.154479	ENSG00000012822	None	CALCOCO1	CD8
5642.07	-0.0998708	0.035749	-2.79367	0.00521139	0.0748379	ENSG00000185825	None	BCAP31	CD8
2320.77	-0.099923	0.0521903	-1.91459	0.0555451	0.244994	ENSG00000162302	None	RPS6KA4	CD8
35.8976	-0.0999293	0.145316	-0.687669	0.491661	0.73779	ENSG00000044459	None	CNTLN	CD8
61.8605	-0.0999317	0.0692428	-1.44321	0.148962	0.406884	ENSG00000135835	None	KIAA1614	CD8
1805.27	-0.100049	0.0572123	-1.74874	0.0803367	0.296906	ENSG00000010165	None	METTL13	CD8
10.6913	-0.100066	0.106782	-0.93711	0.348702	0.624054	ENSG00000175730	None	BAK1P1	CD8
6766.94	-0.100116	0.0612461	-1.63465	0.102122	0.33441	ENSG00000148400	None	NOTCH1	CD8
3955.24	-0.100134	0.073745	-1.35784	0.174516	0.4403	ENSG00000171522	None	PTGER4	CD8
134.352	-0.100165	0.0663847	-1.50886	0.131335	0.380625	ENSG00000162300	None	ZFPL1	CD8
18.3591	-0.100165	0.121575	-0.823895	0.409999	0.674318	ENSG00000168004	None	PLAAT5	CD8
3373.31	-0.100242	0.0426584	-2.34987	0.0187797	0.141567	ENSG00000075151	None	EIF4G3	CD8
82.8792	-0.100278	0.189303	-0.529723	0.596304	0.808101	ENSG00000281741	None	NA	CD8
2424.74	-0.100286	0.0259895	-3.85869	0.000113995	0.0142776	ENSG00000161204	Downregulation	ABCF3	CD8
1763.64	-0.100311	0.0512534	-1.95716	0.0503291	0.234048	ENSG00000167674	None	HDGFL2	CD8
82.19	-0.100368	0.0640782	-1.56634	0.117269	0.358484	ENSG00000174529	None	TMEM81	CD8
4929.34	-0.100403	0.0580041	-1.73097	0.0834576	0.302138	ENSG00000206337	None	HCP5	CD8
1977.72	-0.10042	0.0449166	-2.2357	0.0253714	0.164754	ENSG00000268043	None	NBPF12	CD8
246.141	-0.100438	0.0335422	-2.99436	0.00275021	0.0549349	ENSG00000249471	None	ZNF324B	CD8
16.6436	-0.100443	0.0825302	-1.21705	0.223587	0.499726	ENSG00000174225	None	ARL13A	CD8
1551.02	-0.100493	0.0433858	-2.31626	0.020544	0.147203	ENSG00000144791	None	LIMD1	CD8
3285.74	-0.100501	0.066213	-1.51784	0.129054	0.377297	ENSG00000180900	None	SCRIB	CD8
1171.98	-0.100516	0.0985332	-1.02012	0.307669	0.589232	ENSG00000185215	None	TNFAIP2	CD8
5193.48	-0.10052	0.0697015	-1.44216	0.149259	0.407126	ENSG00000135821	None	GLUL	CD8
363.043	-0.100583	0.0489596	-2.0544	0.039937	0.209109	ENSG00000174353	None	TRIM74	CD8
336.87	-0.1006	0.0758951	-1.32551	0.185003	0.452981	ENSG00000214174	None	AMZ2P1	CD8
9963.58	-0.100602	0.0395856	-2.54138	0.0110415	0.107433	ENSG00000168016	None	TRANK1	CD8
5613.55	-0.100626	0.0342518	-2.93783	0.00330519	0.060601	ENSG00000104133	None	SPG11	CD8
8918.34	-0.100779	0.0460725	-2.1874	0.0287132	0.174499	ENSG00000116871	None	MAP7D1	CD8
40.1744	-0.100785	0.077132	-1.30665	0.19133	0.460994	ENSG00000262372	None	NA	CD8
60.5292	-0.10085	0.074522	-1.35329	0.175962	0.44247	ENSG00000186704	None	DTX2P1	CD8
2679.69	-0.100858	0.0455748	-2.21302	0.0268963	0.168491	ENSG00000051009	None	FHIP1B	CD8
1444.17	-0.100875	0.0544065	-1.85409	0.0637259	0.262965	ENSG00000068079	None	IFI35	CD8
58.7113	-0.10088	0.261585	-0.385648	0.699757	0.86857	ENSG00000241351	None	IGKV3-11	CD8
719.966	-0.100936	0.153429	-0.657869	0.510622	0.750033	ENSG00000088325	None	TPX2	CD8
1561.42	-0.100949	0.0260586	-3.87393	0.000107095	0.0141348	ENSG00000106344	Downregulation	RBM28	CD8
624.919	-0.100964	0.0761976	-1.32503	0.185162	0.453087	ENSG00000127415	None	IDUA	CD8
22096.9	-0.100971	0.0550556	-1.83398	0.0666563	0.269814	ENSG00000115085	None	ZAP70	CD8
122.538	-0.100988	0.102938	-0.981059	0.326564	0.605825	ENSG00000108405	None	P2RX1	CD8
127.014	-0.101082	0.0704977	-1.43383	0.15162	0.410123	ENSG00000174721	None	FGFBP3	CD8
1732.09	-0.101137	0.0574337	-1.76093	0.0782499	0.292533	ENSG00000184164	None	CRELD2	CD8
105.353	-0.101177	0.0928749	-1.08939	0.275981	0.556222	ENSG00000244486	None	SCARF2	CD8
29.6335	-0.101208	0.12627	-0.801521	0.42283	0.685334	ENSG00000229325	None	ACAP2-IT1	CD8
4393.93	-0.101231	0.0299295	-3.38233	0.000718741	0.0313635	ENSG00000100441	Downregulation	KHNYN	CD8
1109	-0.101264	0.0440604	-2.2983	0.0215448	0.151283	ENSG00000125821	None	DTD1	CD8
9123.96	-0.101283	0.0372668	-2.71779	0.00657197	0.0848127	ENSG00000167522	None	ANKRD11	CD8
2842.66	-0.101284	0.0336955	-3.00587	0.0026482	0.0541862	ENSG00000204351	None	SKIC2	CD8
173.117	-0.101395	0.0533749	-1.89968	0.057475	0.250097	ENSG00000213906	None	LTB4R2	CD8
47.8112	-0.101421	0.173093	-0.585934	0.55792	0.783053	ENSG00000162062	None	TEDC2	CD8
81.0637	-0.101452	0.0538783	-1.88298	0.0597035	0.254004	ENSG00000269982	None	NA	CD8
18.6243	-0.101481	0.138039	-0.735163	0.46224	0.717363	ENSG00000237886	None	NALT1	CD8
166.344	-0.101499	0.0475754	-2.13344	0.0328885	0.187485	ENSG00000099203	None	TMED1	CD8
332.834	-0.101507	0.0608919	-1.667	0.0955144	0.323304	ENSG00000149257	None	SERPINH1	CD8
21.621	-0.101512	0.0901592	-1.12591	0.260202	0.538402	ENSG00000269313	None	MAGIX	CD8
79.3568	-0.101518	0.0958214	-1.05945	0.289397	0.569336	ENSG00000123965	None	PMS2P5	CD8
102.463	-0.101554	0.128393	-0.790963	0.428966	0.689615	ENSG00000127561	None	SYNGR3	CD8
1146.28	-0.101596	0.0379469	-2.67733	0.00742107	0.0889125	ENSG00000263956	None	NBPF11	CD8
74.393	-0.101639	0.061478	-1.65326	0.0982782	0.327405	ENSG00000248592	None	STIMATE-MUSTN1	CD8
26.3779	-0.101664	0.0740649	-1.37264	0.169865	0.434255	ENSG00000237126	None	NA	CD8
275.093	-0.101668	0.0415822	-2.44498	0.0144859	0.123865	ENSG00000127957	None	PMS2P3	CD8
1014.74	-0.101672	0.0608472	-1.67093	0.0947352	0.322287	ENSG00000148384	None	INPP5E	CD8
2628.74	-0.101697	0.0664166	-1.5312	0.125721	0.372593	ENSG00000085563	None	ABCB1	CD8
36.3072	-0.10172	0.147823	-0.688123	0.491376	0.737618	ENSG00000213222	None	TOMM40P4	CD8
6555.99	-0.101817	0.0261386	-3.89528	9.80838e-05	0.0134591	ENSG00000113141	Downregulation	IK	CD8
851.355	-0.101825	0.0319489	-3.18711	0.00143702	0.0411191	ENSG00000141956	Downregulation	PRDM15	CD8
12.3412	-0.101864	0.126747	-0.803683	0.42158	0.68436	ENSG00000278831	None	NA	CD8
8173.29	-0.101944	0.0567671	-1.79583	0.0725208	0.282353	ENSG00000135842	None	NIBAN1	CD8
270.164	-0.101968	0.0618447	-1.64878	0.0991931	0.329121	ENSG00000240356	None	RPL23AP7	CD8
54.1771	-0.101989	0.10433	-0.977553	0.328296	0.60735	ENSG00000082781	None	ITGB5	CD8
1119.61	-0.101992	0.0476062	-2.14241	0.0321601	0.185164	ENSG00000105229	None	PIAS4	CD8
3042.18	-0.102002	0.0350694	-2.90857	0.00363082	0.063471	ENSG00000046651	None	OFD1	CD8
26.9849	-0.102007	0.0991864	-1.02844	0.303743	0.58516	ENSG00000214711	None	CAPN14	CD8
3894.55	-0.102029	0.0443861	-2.29867	0.0215239	0.151283	ENSG00000134698	None	AGO4	CD8
1913.7	-0.102034	0.0288231	-3.53999	0.000400135	0.0245331	ENSG00000167110	Downregulation	GOLGA2	CD8
13.1142	-0.102038	0.192976	-0.52876	0.596972	0.808147	ENSG00000265218	None	NA	CD8
327.5	-0.102087	0.0675024	-1.51235	0.130445	0.379631	ENSG00000173548	None	SNX33	CD8
32197.9	-0.102112	0.0508655	-2.00748	0.0446982	0.221062	ENSG00000150991	None	UBC	CD8
33.7744	-0.102117	0.368063	-0.277445	0.781439	0.906719	ENSG00000137968	None	SLC44A5	CD8
40.8664	-0.102146	0.0762432	-1.33974	0.18033	0.44739	ENSG00000075886	None	TUBA3D	CD8
6501.07	-0.102151	0.0376016	-2.71666	0.00659442	0.0848976	ENSG00000135506	None	OS9	CD8
14303.6	-0.1022	0.0341239	-2.99495	0.00274488	0.0549349	ENSG00000166501	None	PRKCB	CD8
16.4228	-0.102303	0.201838	-0.506856	0.612256	0.817571	ENSG00000198121	None	LPAR1	CD8
77.9151	-0.102365	0.047413	-2.15901	0.0308492	0.180379	ENSG00000243406	None	MRPS31P5	CD8
6117.34	-0.102412	0.0374502	-2.73463	0.0062451	0.0823002	ENSG00000064012	None	CASP8	CD8
94.5202	-0.102528	0.0841451	-1.21847	0.223045	0.499152	ENSG00000272447	None	LOC642361	CD8
48.641	-0.102546	0.0643652	-1.59319	0.111118	0.348616	ENSG00000261207	None	NA	CD8
51.9015	-0.102679	0.0707498	-1.4513	0.146696	0.403818	ENSG00000181322	None	NME9	CD8
671.14	-0.102714	0.094331	-1.08887	0.276213	0.556222	ENSG00000204577	None	LILRB3	CD8
1860.42	-0.102766	0.0748602	-1.37277	0.169823	0.434255	ENSG00000105339	None	DENND3	CD8
17.8767	-0.10277	0.0835571	-1.22994	0.21872	0.494599	ENSG00000147127	None	RAB41	CD8
263.88	-0.102806	0.131072	-0.784351	0.432834	0.693689	ENSG00000138119	None	MYOF	CD8
5403.31	-0.10284	0.0375149	-2.74131	0.00611953	0.0811401	ENSG00000204209	None	DAXX	CD8
13986.6	-0.102865	0.0371563	-2.76845	0.00563244	0.07754	ENSG00000043143	None	JADE2	CD8
767.131	-0.102867	0.0582342	-1.76644	0.0773217	0.291072	ENSG00000049449	None	RCN1	CD8
313.535	-0.102884	0.0612187	-1.6806	0.0928412	0.319384	ENSG00000159055	None	MIS18A	CD8
617.704	-0.102919	0.0567574	-1.81332	0.0697823	0.277128	ENSG00000183401	None	CCDC159	CD8
64.7973	-0.102984	0.109453	-0.940895	0.346759	0.622387	ENSG00000139438	None	FAM222A	CD8
3010.07	-0.103006	0.0526804	-1.9553	0.0505476	0.23456	ENSG00000153989	None	NUS1	CD8
14.8305	-0.103023	0.0992311	-1.03821	0.299171	0.580026	ENSG00000283064	None	NA	CD8
294.56	-0.103088	0.060966	-1.6909	0.0908552	0.315566	ENSG00000188185	None	LINC00265	CD8
4061.28	-0.103123	0.0615366	-1.67579	0.0937787	0.321203	ENSG00000064932	None	SBNO2	CD8
56.3046	-0.103152	0.0746733	-1.38137	0.167165	0.43189	ENSG00000258461	None	NA	CD8
778.693	-0.103169	0.0441234	-2.33818	0.0193779	0.143488	ENSG00000022567	None	SLC45A4	CD8
543.908	-0.103219	0.0507372	-2.03439	0.0419127	0.213087	ENSG00000104983	None	CCDC61	CD8
40.4251	-0.103244	0.122229	-0.844682	0.398288	0.665723	ENSG00000280828	None	NA	CD8
3063.99	-0.103292	0.0536827	-1.92412	0.0543398	0.242567	ENSG00000158470	None	B4GALT5	CD8
331.041	-0.103301	0.0493362	-2.09383	0.0362755	0.198168	ENSG00000037042	None	TUBG2	CD8
10266.9	-0.103304	0.0654641	-1.57802	0.11456	0.353579	ENSG00000245532	None	NEAT1	CD8
50.7356	-0.103305	0.224782	-0.45958	0.645817	0.839672	ENSG00000132704	None	FCRL2	CD8
8837.46	-0.103381	0.0456555	-2.26436	0.0235517	0.158262	ENSG00000148175	None	STOM	CD8
1899.99	-0.103432	0.0488559	-2.11707	0.0342537	0.191852	ENSG00000090565	None	RAB11FIP3	CD8
1644.67	-0.103437	0.0447119	-2.3134	0.0207004	0.147897	ENSG00000154370	None	TRIM11	CD8
565.992	-0.103442	0.0676648	-1.52874	0.126329	0.373341	ENSG00000144824	None	PHLDB2	CD8
560.282	-0.103492	0.0519752	-1.99118	0.0464612	0.225081	ENSG00000167083	None	GNGT2	CD8
5582.05	-0.103507	0.0319408	-3.24059	0.00119282	0.0380519	ENSG00000137776	Downregulation	SLTM	CD8
3629.33	-0.103521	0.0611046	-1.69415	0.090236	0.314046	ENSG00000110046	None	ATG2A	CD8
241.671	-0.103532	0.0581567	-1.78023	0.0750386	0.28744	ENSG00000123178	None	SPRYD7	CD8
10.0162	-0.103546	0.149394	-0.693112	0.488239	0.735468	ENSG00000230074	None	NA	CD8
10.6419	-0.103547	0.127573	-0.811671	0.416981	0.679954	ENSG00000185674	None	LYG2	CD8
1737.2	-0.103561	0.0398384	-2.59952	0.0093355	0.0993909	ENSG00000138433	None	CIR1	CD8
2846.51	-0.103572	0.0556603	-1.86079	0.0627739	0.26103	ENSG00000238227	None	TMEM250	CD8
290.906	-0.1036	0.0578118	-1.79202	0.0731293	0.283562	ENSG00000167536	None	DHRS13	CD8
6459.38	-0.103633	0.0451165	-2.29701	0.0216183	0.15141	ENSG00000142784	None	WDTC1	CD8
18.6425	-0.10378	0.576741	-0.179942	0.857198	0.943807	ENSG00000281990	None	IGHV1-69-2	CD8
11633.4	-0.103837	0.0501572	-2.07023	0.0384307	0.204285	ENSG00000127314	None	RAP1B	CD8
3425.65	-0.103925	0.0322924	-3.21824	0.0012898	0.0396154	ENSG00000083223	Downregulation	TUT7	CD8
27.638	-0.104014	0.131493	-0.791026	0.428929	0.689615	ENSG00000108239	None	TBC1D12	CD8
31942.7	-0.104065	0.0397427	-2.61846	0.00883278	0.0966575	ENSG00000127603	None	MACF1	CD8
936.747	-0.104112	0.074251	-1.40216	0.160868	0.422505	ENSG00000142409	None	ZNF787	CD8
348.99	-0.104169	0.0542873	-1.91885	0.055003	0.243707	ENSG00000246575	None	NA	CD8
106.105	-0.10417	0.0677953	-1.53653	0.124408	0.370504	ENSG00000188549	None	CCDC9B	CD8
484.237	-0.10418	0.0562173	-1.85316	0.063859	0.263348	ENSG00000240891	None	PLCXD2	CD8
572.713	-0.104211	0.0476136	-2.18868	0.0286203	0.174437	ENSG00000088854	None	DNAAF9	CD8
1667.36	-0.104251	0.0536073	-1.94472	0.0518083	0.237415	ENSG00000169230	None	PRELID1	CD8
1828.15	-0.104268	0.0425463	-2.4507	0.014258	0.122708	ENSG00000139154	None	AEBP2	CD8
26.7611	-0.104312	0.205239	-0.508249	0.611279	0.816833	ENSG00000254851	None	NA	CD8
857.448	-0.104422	0.0663768	-1.57317	0.11568	0.355449	ENSG00000119408	None	NEK6	CD8
1757.96	-0.104439	0.096789	-1.07904	0.28057	0.560222	ENSG00000244879	None	GABPB1-AS1	CD8
330.654	-0.104482	0.0807913	-1.29323	0.195932	0.466621	ENSG00000112378	None	PERP	CD8
33.3383	-0.104517	0.245097	-0.42643	0.669794	0.852575	ENSG00000211720	None	TRBV11-1	CD8
17385.7	-0.104524	0.0496476	-2.10531	0.035264	0.195174	ENSG00000179218	None	CALR	CD8
479.079	-0.104616	0.107956	-0.969065	0.332513	0.61072	ENSG00000237499	None	WAKMAR2	CD8
22.7047	-0.104636	0.0823089	-1.27126	0.203635	0.475726	ENSG00000184619	None	KRBA2	CD8
209.441	-0.104693	0.213227	-0.490992	0.623432	0.824933	ENSG00000196092	None	PAX5	CD8
121.848	-0.104731	0.0633181	-1.65405	0.098117	0.32712	ENSG00000224975	None	INE1	CD8
19.0768	-0.104754	0.159501	-0.656758	0.511336	0.750446	ENSG00000179542	None	SLITRK4	CD8
100.36	-0.10476	0.0774026	-1.35345	0.175913	0.44247	ENSG00000260051	None	NA	CD8
2733.92	-0.104798	0.0437542	-2.39515	0.0166137	0.132764	ENSG00000169221	None	TBC1D10B	CD8
3146.45	-0.104831	0.0394151	-2.65966	0.00782201	0.0909323	ENSG00000161904	None	LEMD2	CD8
470.337	-0.104853	0.0666225	-1.57383	0.115526	0.35529	ENSG00000238164	None	TNFRSF14-AS1	CD8
12.4844	-0.104876	0.0885288	-1.18466	0.236154	0.512801	ENSG00000237815	None	NA	CD8
308.458	-0.10488	0.0427478	-2.45346	0.0141488	0.122194	ENSG00000100271	None	TTLL1	CD8
17.5786	-0.10493	0.106361	-0.986541	0.323868	0.60367	ENSG00000279415	None	NA	CD8
9.36745	-0.10499	0.123555	-0.849742	0.395469	0.663387	ENSG00000268093	None	NA	CD8
3217.04	-0.105079	0.0471047	-2.23075	0.0256979	0.165672	ENSG00000099821	None	POLRMT	CD8
16.2459	-0.10514	0.141603	-0.742497	0.457786	0.713846	ENSG00000214357	None	NEURL1B	CD8
1778.95	-0.105201	0.0329841	-3.18943	0.00142551	0.0409421	ENSG00000158526	Downregulation	TSR2	CD8
2675.81	-0.105272	0.0254859	-4.13059	3.61827e-05	0.00989901	ENSG00000171475	Downregulation	WIPF2	CD8
56.0099	-0.105363	0.0929623	-1.1334	0.257048	0.5354	ENSG00000228775	None	WEE2-AS1	CD8
291.14	-0.105392	0.0881555	-1.19552	0.231885	0.508531	ENSG00000111962	None	UST	CD8
10.8872	-0.105496	0.12836	-0.821876	0.411148	0.675158	ENSG00000099769	None	IGFALS	CD8
2219.31	-0.105536	0.0434935	-2.42648	0.015246	0.127777	ENSG00000126107	None	HECTD3	CD8
1594.78	-0.10556	0.0549682	-1.92039	0.0548092	0.243362	ENSG00000171823	None	FBXL14	CD8
14740.7	-0.10562	0.0621175	-1.70032	0.0890711	0.312128	ENSG00000213445	None	SIPA1	CD8
132.393	-0.105694	0.048775	-2.16698	0.0302365	0.179	ENSG00000237522	None	NONOP2	CD8
30.3401	-0.105707	0.081876	-1.29106	0.196681	0.467537	ENSG00000269956	None	MKNK1-AS1	CD8
15.6389	-0.105712	0.121763	-0.868175	0.385299	0.655286	ENSG00000277851	None	LINC02391	CD8
293.262	-0.105735	0.173335	-0.610005	0.541859	0.771407	ENSG00000138180	None	CEP55	CD8
11878.1	-0.106012	0.0691695	-1.53264	0.125365	0.372259	ENSG00000107331	None	ABCA2	CD8
50.2755	-0.106016	0.136414	-0.777162	0.437063	0.69661	ENSG00000198598	None	MMP17	CD8
7432.6	-0.106044	0.0464234	-2.28429	0.0223546	0.154581	ENSG00000144711	None	IQSEC1	CD8
76.6094	-0.106198	0.146297	-0.725908	0.467895	0.720512	ENSG00000162643	None	DNAI3	CD8
9.55387	-0.106207	0.114507	-0.927514	0.35366	0.628705	ENSG00000276663	None	NA	CD8
1394.99	-0.106256	0.039807	-2.66927	0.00760155	0.0902239	ENSG00000106443	None	PHF14	CD8
62.9291	-0.106345	0.174458	-0.609573	0.542145	0.771687	ENSG00000122877	None	EGR2	CD8
1035.26	-0.10638	0.0908973	-1.17033	0.241867	0.518313	ENSG00000134198	None	TSPAN2	CD8
21.8867	-0.106387	0.127251	-0.836042	0.403131	0.668855	ENSG00000084710	None	EFR3B	CD8
16.4824	-0.106424	0.143997	-0.739074	0.459862	0.715341	ENSG00000274370	None	NA	CD8
784.112	-0.106468	0.0791661	-1.34487	0.178666	0.445301	ENSG00000127586	None	CHTF18	CD8
377.618	-0.106496	0.14051	-0.757923	0.448497	0.706318	ENSG00000238103	None	RPL9P7	CD8
154.246	-0.106539	0.0627458	-1.69795	0.089518	0.312859	ENSG00000239382	None	ALKBH6	CD8
13.9559	-0.106557	0.10022	-1.06323	0.28768	0.567547	ENSG00000207926	None	MIR135A1	CD8
20.4634	-0.106615	0.107731	-0.989637	0.322351	0.60266	ENSG00000260729	None	NA	CD8
11.7939	-0.106665	0.117484	-0.907911	0.363925	0.637445	ENSG00000185055	None	EFCAB10	CD8
975.485	-0.106665	0.0581276	-1.83502	0.0665034	0.269656	ENSG00000261971	None	MMP25-AS1	CD8
109.09	-0.106687	0.156923	-0.679872	0.496586	0.741404	ENSG00000184986	None	TMEM121	CD8
16.5016	-0.106694	0.131891	-0.808958	0.418539	0.681507	ENSG00000280730	None	NA	CD8
41.4983	-0.106717	0.142456	-0.749123	0.453783	0.710616	ENSG00000100979	None	PLTP	CD8
1444.27	-0.106754	0.0405253	-2.63426	0.00843204	0.0943624	ENSG00000174720	None	LARP7	CD8
95.2486	-0.106789	0.0744504	-1.43437	0.151468	0.409889	ENSG00000256967	None	NA	CD8
3039.69	-0.106899	0.0770698	-1.38704	0.165431	0.429099	ENSG00000139112	None	GABARAPL1	CD8
141.788	-0.106912	0.0618746	-1.72789	0.0840081	0.303426	ENSG00000272578	None	NA	CD8
140.324	-0.106913	0.0463967	-2.30433	0.0212041	0.150092	ENSG00000188033	None	ZNF490	CD8
2619.04	-0.106961	0.0369261	-2.89663	0.0037719	0.0645734	ENSG00000112473	None	SLC39A7	CD8
3486.13	-0.106982	0.0332819	-3.21441	0.00130714	0.0396154	ENSG00000145016	Downregulation	RUBCN	CD8
3750.98	-0.106986	0.0348889	-3.06646	0.00216607	0.0489243	ENSG00000134086	Downregulation	VHL	CD8
263.22	-0.107147	0.0722297	-1.48341	0.137964	0.390537	ENSG00000237753	None	SLC20A1-DT	CD8
1615.72	-0.107289	0.0584903	-1.83431	0.0666079	0.269757	ENSG00000213903	None	LTB4R	CD8
160.141	-0.107298	0.104424	-1.02753	0.304172	0.585763	ENSG00000164082	None	GRM2	CD8
1137.81	-0.107305	0.0359047	-2.98859	0.00280264	0.0554435	ENSG00000177628	None	GBA1	CD8
14.4122	-0.107343	0.111283	-0.964592	0.334749	0.612596	ENSG00000222046	None	DCDC2B	CD8
479.928	-0.10743	0.0741444	-1.44892	0.147359	0.405319	ENSG00000185347	None	TEDC1	CD8
7805.65	-0.107431	0.0663278	-1.6197	0.105297	0.339758	ENSG00000162654	None	GBP4	CD8
1637.26	-0.107548	0.0415984	-2.58538	0.00972706	0.101671	ENSG00000116514	None	RNF19B	CD8
2868.27	-0.107652	0.0533369	-2.01834	0.0435563	0.21753	ENSG00000173209	None	AHSA2P	CD8
5539.6	-0.10766	0.0357201	-3.01398	0.00257845	0.0531998	ENSG00000160633	None	SAFB	CD8
6598.92	-0.107713	0.0402076	-2.67893	0.00738576	0.0889125	ENSG00000244509	None	APOBEC3C	CD8
4995.37	-0.107739	0.0372889	-2.88929	0.0038611	0.0650046	ENSG00000166848	None	TERF2IP	CD8
759.022	-0.107762	0.096226	-1.11989	0.262762	0.540757	ENSG00000116133	None	DHCR24	CD8
12589.4	-0.107846	0.0433	-2.49068	0.0127499	0.115417	ENSG00000124831	None	LRRFIP1	CD8
912.827	-0.107887	0.0901019	-1.19739	0.231156	0.507677	ENSG00000160883	None	HK3	CD8
936.462	-0.107924	0.0772729	-1.39666	0.162517	0.424394	ENSG00000246526	None	LINC02481	CD8
502.522	-0.107977	0.063605	-1.69762	0.0895788	0.312859	ENSG00000108932	None	SLC16A6	CD8
49.3237	-0.108031	0.135456	-0.797539	0.425138	0.686674	ENSG00000261888	None	NA	CD8
974.372	-0.108066	0.0623889	-1.73214	0.0832495	0.301879	ENSG00000092964	None	DPYSL2	CD8
51.4005	-0.108068	0.054432	-1.98538	0.0471027	0.226538	ENSG00000272140	None	NA	CD8
25.6643	-0.108213	0.127562	-0.848316	0.396262	0.664208	ENSG00000225986	None	NA	CD8
183.118	-0.108237	0.0770131	-1.40544	0.159891	0.42181	ENSG00000107796	None	ACTA2	CD8
22.5779	-0.10827	0.112291	-0.964194	0.334948	0.612832	ENSG00000223573	None	TINCR	CD8
402.287	-0.108348	0.0437471	-2.47668	0.013261	0.11761	ENSG00000053702	None	NRIP2	CD8
323.363	-0.108449	0.105762	-1.02541	0.305171	0.58642	ENSG00000108797	None	CNTNAP1	CD8
186.868	-0.108515	0.0789461	-1.37455	0.169272	0.434037	ENSG00000257704	None	INAFM1	CD8
738.667	-0.108577	0.0332929	-3.26127	0.00110913	0.0370211	ENSG00000104218	Downregulation	CSPP1	CD8
12.4955	-0.108613	0.0908074	-1.19608	0.231666	0.508312	ENSG00000175267	None	VWA3A	CD8
39.6254	-0.108697	0.176151	-0.617064	0.537193	0.768123	ENSG00000166147	None	FBN1	CD8
15646.3	-0.108754	0.0481696	-2.25774	0.023962	0.159839	ENSG00000107263	None	RAPGEF1	CD8
21100.9	-0.108764	0.0580667	-1.87308	0.0610572	0.256669	ENSG00000142347	None	MYO1F	CD8
7445.02	-0.108827	0.0354709	-3.06806	0.00215456	0.0488876	ENSG00000067900	Downregulation	ROCK1	CD8
171.38	-0.108828	0.0628706	-1.73098	0.0834558	0.302138	ENSG00000010704	None	HFE	CD8
3251.03	-0.108851	0.0368498	-2.95392	0.00313768	0.0590321	ENSG00000101199	None	ARFGAP1	CD8
36.5659	-0.108858	0.0835548	-1.30284	0.192631	0.462272	ENSG00000198870	None	STKLD1	CD8
1403.58	-0.108888	0.0384892	-2.82905	0.00466858	0.0714334	ENSG00000186866	None	POFUT2	CD8
449.41	-0.108892	0.0515016	-2.11435	0.0344854	0.192587	ENSG00000127554	None	GFER	CD8
46.065	-0.109013	0.0714218	-1.52633	0.126928	0.373864	ENSG00000267265	None	GP6-AS1	CD8
77.7362	-0.109042	0.0712978	-1.52939	0.126167	0.373148	ENSG00000145949	None	MYLK4	CD8
14.6247	-0.109055	0.118294	-0.921898	0.356582	0.630979	ENSG00000241678	None	RPL21P94	CD8
1427.03	-0.10912	0.0552639	-1.97452	0.0483222	0.22953	ENSG00000075420	None	FNDC3B	CD8
11.0666	-0.109158	0.115938	-0.941518	0.346439	0.622327	ENSG00000185040	None	SPDYE16	CD8
4725.08	-0.109174	0.0261807	-4.17	3.04598e-05	0.00989901	ENSG00000118900	Downregulation	UBN1	CD8
2966.62	-0.109188	0.0507385	-2.15197	0.0313995	0.182302	ENSG00000128335	None	APOL2	CD8
2880.14	-0.109197	0.0333266	-3.27656	0.00105079	0.0366334	ENSG00000161526	Downregulation	SAP30BP	CD8
7901.02	-0.109209	0.0343801	-3.17651	0.00149059	0.0419744	ENSG00000145703	Downregulation	IQGAP2	CD8
22.0446	-0.109214	0.0910172	-1.19993	0.230168	0.50728	ENSG00000270362	None	HMGN3-AS1	CD8
3195.27	-0.109227	0.0289435	-3.77381	0.00016077	0.016448	ENSG00000103111	Downregulation	MON1B	CD8
8449.47	-0.109268	0.0310958	-3.5139	0.000441587	0.0251232	ENSG00000111801	Downregulation	BTN3A3	CD8
13.0138	-0.109279	0.116112	-0.941149	0.346629	0.622327	ENSG00000264384	None	RN7SL431P	CD8
5416.52	-0.109318	0.09683	-1.12897	0.25891	0.536997	ENSG00000117228	None	GBP1	CD8
3590.96	-0.109376	0.0409794	-2.66905	0.00760658	0.0902239	ENSG00000149930	None	TAOK2	CD8
133.654	-0.109389	0.0590698	-1.85186	0.0640458	0.263914	ENSG00000219200	None	RNASEK	CD8
151.159	-0.109427	0.0711154	-1.53873	0.12387	0.369442	ENSG00000279838	None	NA	CD8
538.726	-0.109536	0.0849661	-1.28917	0.197338	0.468356	ENSG00000004777	None	ARHGAP33	CD8
1503.94	-0.109654	0.058046	-1.88909	0.0588802	0.25249	ENSG00000169249	None	ZRSR2	CD8
28.9785	-0.109742	0.0791736	-1.3861	0.165717	0.429507	ENSG00000258366	None	RTEL1	CD8
43.5343	-0.109757	0.124902	-0.878747	0.379538	0.651079	ENSG00000167306	None	MYO5B	CD8
237.819	-0.10982	0.0993529	-1.10536	0.269006	0.547963	ENSG00000171954	None	CYP4F22	CD8
644.042	-0.109939	0.0529221	-2.07738	0.0377667	0.202758	ENSG00000275074	None	NUDT18	CD8
4466.31	-0.109945	0.0375535	-2.92768	0.003415	0.0616985	ENSG00000070814	None	TCOF1	CD8
44775.9	-0.109958	0.0447664	-2.45626	0.0140393	0.12169	ENSG00000153563	None	CD8A	CD8
1051.07	-0.110052	0.0447963	-2.45672	0.0140214	0.12164	ENSG00000133624	None	ZNF767P	CD8
36.2818	-0.110079	0.17546	-0.627374	0.530414	0.764546	ENSG00000261172	None	NA	CD8
8708.66	-0.110172	0.0489043	-2.25281	0.0242713	0.160688	ENSG00000108819	None	PPP1R9B	CD8
102.7	-0.110179	0.0505245	-2.1807	0.0292055	0.176161	ENSG00000180867	None	PDIA3P1	CD8
13.6845	-0.110323	0.157092	-0.702281	0.482504	0.731348	ENSG00000234040	None	RPL10P12	CD8
73.1778	-0.11039	0.0583949	-1.8904	0.058705	0.252239	ENSG00000238035	None	NA	CD8
14.0622	-0.11041	0.110478	-0.999384	0.317609	0.598132	ENSG00000260060	None	NA	CD8
175.698	-0.110468	0.114614	-0.963822	0.335135	0.612979	ENSG00000224397	None	PELATON	CD8
1227	-0.110521	0.0475984	-2.32196	0.0202353	0.146391	ENSG00000147155	None	EBP	CD8
9.60572	-0.110522	0.131818	-0.838447	0.40178	0.668019	ENSG00000129048	None	ACKR4	CD8
2895.57	-0.110523	0.0298712	-3.69997	0.000215622	0.0190125	ENSG00000151461	Downregulation	UPF2	CD8
123.163	-0.110597	0.0555774	-1.98996	0.0465951	0.225414	ENSG00000260853	None	NFATC2IP-AS1	CD8
470.905	-0.110642	0.132978	-0.832036	0.405389	0.670379	ENSG00000100311	None	PDGFB	CD8
857.513	-0.110719	0.041035	-2.69816	0.00697234	0.087145	ENSG00000161654	None	LSM12	CD8
44.4469	-0.110783	0.089464	-1.2383	0.215605	0.491082	ENSG00000217643	None	PTGES3P2	CD8
2021.56	-0.110827	0.0530882	-2.08761	0.0368329	0.19958	ENSG00000001561	None	ENPP4	CD8
3091.31	-0.110956	0.0482543	-2.29941	0.0214817	0.151231	ENSG00000188636	None	RTL6	CD8
4597.21	-0.110965	0.0582866	-1.90379	0.0569377	0.248662	ENSG00000125817	None	CENPB	CD8
1573.01	-0.111043	0.0705746	-1.57341	0.115624	0.355449	ENSG00000181045	None	SLC26A11	CD8
244.387	-0.111044	0.0867606	-1.27989	0.200584	0.471847	ENSG00000167535	None	CACNB3	CD8
9.31685	-0.111101	0.127401	-0.872056	0.383178	0.653858	ENSG00000280010	None	NA	CD8
293.698	-0.111204	0.113205	-0.982324	0.32594	0.60539	ENSG00000068489	None	PRR11	CD8
3009.09	-0.111226	0.0506091	-2.19775	0.0279672	0.172451	ENSG00000137628	None	DDX60	CD8
40.5909	-0.11123	0.0787212	-1.41297	0.157666	0.41894	ENSG00000257489	None	NA	CD8
21.6665	-0.111332	0.188408	-0.590909	0.554581	0.780649	ENSG00000196550	None	FAM72A	CD8
2792.63	-0.111346	0.0459375	-2.42387	0.0153562	0.128265	ENSG00000145220	None	LYAR	CD8
6847.76	-0.111356	0.0335763	-3.31651	0.000911491	0.0343348	ENSG00000054118	Downregulation	THRAP3	CD8
140.347	-0.111398	0.14249	-0.781799	0.434333	0.694738	ENSG00000165029	None	ABCA1	CD8
14.0105	-0.111464	0.13311	-0.837387	0.402375	0.668563	ENSG00000268225	None	NA	CD8
88.7839	-0.111493	0.0825137	-1.35121	0.176629	0.443234	ENSG00000226312	None	CFLAR-AS1	CD8
36.5928	-0.111504	0.121269	-0.919476	0.357847	0.631989	ENSG00000196296	None	ATP2A1	CD8
25.8329	-0.111563	0.0822268	-1.35677	0.174854	0.440896	ENSG00000100038	None	TOP3B	CD8
67.6082	-0.111583	0.10804	-1.03279	0.301702	0.582646	ENSG00000230587	None	LINC02580	CD8
26.7081	-0.111591	0.0885212	-1.26061	0.20745	0.480583	ENSG00000227486	None	NA	CD8
1457.12	-0.111591	0.0512276	-2.17834	0.0293806	0.176693	ENSG00000181035	None	SLC25A42	CD8
675.754	-0.111592	0.0404011	-2.7621	0.005743	0.0783866	ENSG00000125449	None	ARMC7	CD8
7576.13	-0.111641	0.0627917	-1.77796	0.0754102	0.288181	ENSG00000231389	None	HLA-DPA1	CD8
835.581	-0.111645	0.0400889	-2.78495	0.00535361	0.075686	ENSG00000198863	None	RUNDC1	CD8
18.027	-0.111658	0.152841	-0.730549	0.465055	0.718616	ENSG00000269388	None	NA	CD8
98.813	-0.111706	0.0500292	-2.23281	0.0255616	0.16542	ENSG00000268030	None	NA	CD8
5414.83	-0.111711	0.060814	-1.83692	0.0662211	0.26896	ENSG00000182087	None	TMEM259	CD8
2219.37	-0.11174	0.05783	-1.93222	0.0533326	0.240261	ENSG00000079999	None	KEAP1	CD8
35.0357	-0.111747	0.0577551	-1.93485	0.0530093	0.239804	ENSG00000224195	None	CAMK2G-AS1	CD8
175.834	-0.11175	0.161831	-0.690534	0.489858	0.736619	ENSG00000211800	None	TRAV20	CD8
23.8271	-0.111777	0.0938024	-1.19162	0.233409	0.510268	ENSG00000230797	None	YY2	CD8
1037.01	-0.111827	0.0583783	-1.91556	0.0554206	0.244632	ENSG00000135604	None	STX11	CD8
9542.16	-0.111859	0.0516894	-2.16406	0.0304596	0.179559	ENSG00000137841	None	PLCB2	CD8
2185.65	-0.112022	0.0303608	-3.6897	0.000224518	0.019403	ENSG00000135924	Downregulation	DNAJB2	CD8
23.2237	-0.11207	0.287978	-0.389161	0.697157	0.867393	ENSG00000242371	None	IGKV1-39	CD8
10.594	-0.11208	0.11219	-0.999015	0.317787	0.598338	ENSG00000259015	None	NA	CD8
281.423	-0.112099	0.0893361	-1.2548	0.209552	0.483173	ENSG00000120696	None	KBTBD7	CD8
60.5589	-0.112112	0.0889327	-1.26064	0.207439	0.480583	ENSG00000092295	None	TGM1	CD8
1845.11	-0.112226	0.0470948	-2.38298	0.0171733	0.134905	ENSG00000178104	None	PDE4DIP	CD8
16.7923	-0.112316	0.100381	-1.1189	0.263184	0.541333	ENSG00000119703	None	ZC2HC1C	CD8
1171.22	-0.112351	0.0636088	-1.76628	0.0773486	0.291109	ENSG00000149503	None	INCENP	CD8
23.4013	-0.112357	0.159072	-0.706327	0.479985	0.729446	ENSG00000224183	None	SDHDP6	CD8
337.888	-0.112377	0.125711	-0.893932	0.371358	0.643752	ENSG00000164687	None	FABP5	CD8
49.6589	-0.112441	0.136388	-0.824418	0.409702	0.674198	ENSG00000143786	None	CNIH3	CD8
15.398	-0.112441	0.0974567	-1.15376	0.248601	0.525851	ENSG00000231851	None	MRPS9-AS1	CD8
445.68	-0.112467	0.0547144	-2.05553	0.0398278	0.208863	ENSG00000137806	None	NDUFAF1	CD8
384.293	-0.11249	0.0633115	-1.77678	0.075605	0.288409	ENSG00000262312	None	NA	CD8
3203	-0.112504	0.0307301	-3.66103	0.000251208	0.0200156	ENSG00000185963	Downregulation	BICD2	CD8
24362.1	-0.112584	0.0709393	-1.58705	0.1125	0.350664	ENSG00000150093	None	ITGB1	CD8
100.03	-0.112597	0.061584	-1.82835	0.0674965	0.271852	ENSG00000167363	None	FN3K	CD8
66.413	-0.112616	0.0853674	-1.31919	0.187105	0.455526	ENSG00000164877	None	MICALL2	CD8
4317.29	-0.112637	0.0760977	-1.48016	0.138831	0.392027	ENSG00000139187	None	KLRG1	CD8
235.175	-0.112703	0.100949	-1.11644	0.264235	0.542638	ENSG00000135144	None	DTX1	CD8
32.425	-0.112748	0.103535	-1.08899	0.276159	0.556222	ENSG00000141294	None	LRRC46	CD8
26.9452	-0.112795	0.0754485	-1.49499	0.134918	0.385669	ENSG00000274403	None	NA	CD8
311.198	-0.112805	0.0626503	-1.80055	0.071774	0.281336	ENSG00000050438	None	SLC4A8	CD8
57.6773	-0.112828	0.0981506	-1.14954	0.250333	0.527409	ENSG00000116544	None	DLGAP3	CD8
599.373	-0.112839	0.0631037	-1.78815	0.0737517	0.285017	ENSG00000218510	None	LINC00339	CD8
31.0888	-0.112927	0.221308	-0.510273	0.60986	0.815994	ENSG00000240505	None	TNFRSF13B	CD8
1523.97	-0.112964	0.0311493	-3.62655	0.000287234	0.0209484	ENSG00000140265	Downregulation	ZSCAN29	CD8
1083.8	-0.113024	0.041535	-2.72117	0.00650518	0.0844403	ENSG00000144560	None	VGLL4	CD8
149.541	-0.113026	0.0657228	-1.71974	0.0854796	0.305669	ENSG00000259330	None	INAFM2	CD8
2001.31	-0.113083	0.0693865	-1.62976	0.103153	0.336231	ENSG00000134215	None	VAV3	CD8
12.0493	-0.113107	0.117199	-0.965088	0.334501	0.612332	ENSG00000206754	None	SNORD101	CD8
75.8764	-0.113139	0.115482	-0.979708	0.32723	0.606475	ENSG00000280721	None	LINC01943	CD8
2995.95	-0.113157	0.0990032	-1.14296	0.253054	0.53034	ENSG00000087074	None	PPP1R15A	CD8
52.509	-0.113164	0.15249	-0.742103	0.458025	0.713896	ENSG00000273802	None	H2BC8	CD8
1519.74	-0.113169	0.0448242	-2.52474	0.0115785	0.110238	ENSG00000054523	None	KIF1B	CD8
83.8868	-0.113177	0.0789845	-1.4329	0.151886	0.410522	ENSG00000163995	None	ABLIM2	CD8
8059.98	-0.113243	0.0392231	-2.88714	0.00388764	0.065168	ENSG00000149177	None	PTPRJ	CD8
823.611	-0.113248	0.0809143	-1.3996	0.161633	0.423222	ENSG00000172965	None	MIR4435-2HG	CD8
212.779	-0.113309	0.169758	-0.667474	0.504469	0.746259	ENSG00000005961	None	ITGA2B	CD8
8890.32	-0.113332	0.0562129	-2.01612	0.0437879	0.218348	ENSG00000178685	None	PARP10	CD8
265.697	-0.113359	0.0742864	-1.52598	0.127016	0.373996	ENSG00000143382	None	ADAMTSL4	CD8
195.557	-0.11336	0.123175	-0.920312	0.35741	0.631604	ENSG00000075275	None	CELSR1	CD8
693.68	-0.113388	0.117667	-0.963638	0.335228	0.613083	ENSG00000256667	None	KLRA1P	CD8
31307	-0.113408	0.0554305	-2.04595	0.0407613	0.210754	ENSG00000019582	None	CD74	CD8
8591.62	-0.113508	0.101479	-1.11854	0.263335	0.541516	ENSG00000169896	None	ITGAM	CD8
10.2917	-0.113521	0.134328	-0.845103	0.398053	0.665549	ENSG00000228201	None	NA	CD8
436.075	-0.113573	0.0698062	-1.62697	0.103742	0.336973	ENSG00000223509	None	WHAMMP1	CD8
378.381	-0.113584	0.160553	-0.707454	0.479284	0.729157	ENSG00000167513	None	CDT1	CD8
1550.69	-0.1136	0.0416814	-2.72544	0.00642163	0.0838595	ENSG00000137411	None	VARS2	CD8
4211.33	-0.113613	0.0337903	-3.36229	0.000772983	0.0322823	ENSG00000130779	Downregulation	CLIP1	CD8
94.587	-0.113614	0.079378	-1.4313	0.152344	0.411375	ENSG00000275964	None	NA	CD8
55.7966	-0.113701	0.0867563	-1.31058	0.189999	0.459488	ENSG00000279179	None	NA	CD8
11935.3	-0.113805	0.0479148	-2.37515	0.0175417	0.136742	ENSG00000099622	None	CIRBP	CD8
454.611	-0.113827	0.0740718	-1.5367	0.124366	0.370504	ENSG00000101400	None	SNTA1	CD8
12.4981	-0.113867	0.12403	-0.918063	0.358586	0.632772	ENSG00000175868	None	CALCB	CD8
458.119	-0.113886	0.105297	-1.08157	0.279442	0.558885	ENSG00000115896	None	PLCL1	CD8
179.268	-0.113901	0.121342	-0.938682	0.347894	0.623326	ENSG00000173110	None	HSPA6	CD8
795.334	-0.113909	0.0420248	-2.71053	0.00671756	0.0853392	ENSG00000204149	None	AGAP6	CD8
239.303	-0.113947	0.13263	-0.859138	0.390265	0.659339	ENSG00000211791	None	TRAV13-2	CD8
219.928	-0.113995	0.0364814	-3.12474	0.0017796	0.0449936	ENSG00000063127	Downregulation	SLC6A16	CD8
1337.32	-0.11401	0.041253	-2.76369	0.00571525	0.0781777	ENSG00000196453	None	ZNF777	CD8
20.0221	-0.114099	0.0967819	-1.17893	0.238427	0.514914	ENSG00000153531	None	ADPRHL1	CD8
27.394	-0.11413	0.123478	-0.92429	0.355336	0.630064	ENSG00000231128	None	NA	CD8
5261.27	-0.114221	0.0922768	-1.23781	0.215786	0.491236	ENSG00000130511	None	SSBP4	CD8
4010.22	-0.114389	0.0258579	-4.42375	9.70029e-06	0.00598993	ENSG00000116580	Downregulation	GON4L	CD8
44.106	-0.114398	0.0789955	-1.44816	0.147573	0.405566	ENSG00000273066	None	NA	CD8
422.162	-0.114411	0.0855735	-1.337	0.181224	0.448349	ENSG00000142185	None	TRPM2	CD8
1211.96	-0.11442	0.0629913	-1.81644	0.0693035	0.27616	ENSG00000165879	None	FRAT1	CD8
40.4426	-0.114427	0.0812049	-1.40912	0.158801	0.420599	ENSG00000235027	None	NA	CD8
1009.93	-0.114454	0.0787462	-1.45346	0.146096	0.402871	ENSG00000198915	None	RASGEF1A	CD8
528.051	-0.114456	0.0483319	-2.36813	0.0178781	0.13803	ENSG00000235859	None	NA	CD8
3224.68	-0.11447	0.0443536	-2.58085	0.00985588	0.102041	ENSG00000186834	None	HEXIM1	CD8
21.4837	-0.114546	0.102454	-1.11802	0.263559	0.541792	ENSG00000226445	None	THBS2-AS1	CD8
36.9378	-0.114569	0.0840562	-1.363	0.172882	0.438161	ENSG00000248971	None	KRT8P46	CD8
2344.38	-0.114633	0.0284578	-4.02819	5.62087e-05	0.0115696	ENSG00000164576	Downregulation	SAP30L	CD8
22.5907	-0.11467	0.10729	-1.06878	0.285169	0.565043	ENSG00000213085	None	CFAP45	CD8
421.232	-0.114674	0.139882	-0.819785	0.412338	0.676255	ENSG00000129116	None	PALLD	CD8
96.3282	-0.114748	0.0541917	-2.11744	0.0342228	0.191741	ENSG00000232934	None	NA	CD8
70.7844	-0.114822	0.215277	-0.53337	0.593777	0.806305	ENSG00000168078	None	NA	CD8
22600.4	-0.114866	0.0370689	-3.09872	0.00194357	0.0471971	ENSG00000180353	Downregulation	HCLS1	CD8
1799.63	-0.114877	0.0670321	-1.71376	0.0865734	0.307807	ENSG00000143554	None	SLC27A3	CD8
69.3629	-0.114932	0.0581256	-1.9773	0.0480081	0.228856	ENSG00000171174	None	RBKS	CD8
30.7906	-0.114966	0.198964	-0.577823	0.563384	0.786191	ENSG00000231233	None	CFAP58-DT	CD8
103.091	-0.114973	0.157699	-0.729063	0.465963	0.719202	ENSG00000154839	None	SKA1	CD8
51.5675	-0.114996	0.0935449	-1.22931	0.218955	0.494674	ENSG00000162426	None	SLC45A1	CD8
37.7538	-0.115021	0.0818871	-1.40463	0.160131	0.422033	ENSG00000136206	None	SPDYE1	CD8
4564.01	-0.115031	0.0527241	-2.18176	0.0291275	0.176027	ENSG00000181467	None	RAP2B	CD8
61.7116	-0.115061	0.0689949	-1.66768	0.0953801	0.323167	ENSG00000267858	None	MZF1-AS1	CD8
20.8434	-0.11514	0.122974	-0.936297	0.349121	0.62423	ENSG00000211872	None	TRAJ17	CD8
21.5526	-0.115148	0.204715	-0.562479	0.57379	0.793984	ENSG00000279166	None	NA	CD8
23.3323	-0.115226	0.082632	-1.39444	0.163184	0.425622	ENSG00000231234	None	SKP1P1	CD8
3703.32	-0.115231	0.0477556	-2.41293	0.0158249	0.129983	ENSG00000169217	None	CD2BP2	CD8
14.3003	-0.115237	0.122366	-0.941739	0.346326	0.622327	ENSG00000238390	None	LOC124900469	CD8
15.4974	-0.115266	0.120918	-0.953261	0.340458	0.618464	ENSG00000273145	None	LOC124905134	CD8
13991.7	-0.115274	0.0678014	-1.70017	0.0890985	0.312161	ENSG00000115956	None	PLEK	CD8
25.0592	-0.115345	0.0791828	-1.4567	0.1452	0.401362	ENSG00000256591	None	NA	CD8
658.137	-0.115353	0.0706532	-1.63267	0.102539	0.335259	ENSG00000182325	None	FBXL6	CD8
44.895	-0.115425	0.106083	-1.08805	0.276571	0.556619	ENSG00000141028	None	CDRT15P1	CD8
4616.24	-0.11556	0.0611713	-1.88912	0.0588761	0.25249	ENSG00000135404	None	CD63	CD8
42.3485	-0.115566	0.0973547	-1.18706	0.235203	0.512303	ENSG00000240487	None	ATOSBP1	CD8
7219.76	-0.115683	0.0666823	-1.73484	0.0827697	0.300748	ENSG00000159069	None	FBXW5	CD8
3296.16	-0.115687	0.0534746	-2.16341	0.0305099	0.179733	ENSG00000126461	None	SCAF1	CD8
1108.75	-0.115755	0.0360376	-3.21207	0.00131782	0.0396154	ENSG00000159267	Downregulation	HLCS	CD8
988.336	-0.11578	0.075292	-1.53775	0.12411	0.369977	ENSG00000135736	None	CCDC102A	CD8
61.0995	-0.115781	0.122638	-0.944086	0.345126	0.621327	ENSG00000178184	None	PARD6G	CD8
960.267	-0.115788	0.0805947	-1.43667	0.150811	0.409086	ENSG00000233369	None	GTF2IP4	CD8
16.4575	-0.115912	0.229736	-0.504546	0.613878	0.818851	ENSG00000173210	None	ABLIM3	CD8
3906	-0.116043	0.0442889	-2.62015	0.0087892	0.096613	ENSG00000171467	None	ZNF318	CD8
233.966	-0.116142	0.139375	-0.833301	0.404675	0.670004	ENSG00000126838	None	PZP	CD8
37.0898	-0.116181	0.141068	-0.823579	0.410179	0.674332	ENSG00000106034	None	CPED1	CD8
165.671	-0.11619	0.0870455	-1.33482	0.181936	0.449213	ENSG00000198720	None	ANKRD13B	CD8
1499.45	-0.116269	0.12315	-0.944128	0.345104	0.621327	ENSG00000196735	None	HLA-DQA1	CD8
1179.81	-0.11627	0.0940591	-1.23614	0.216407	0.49187	ENSG00000182154	None	MRPL41	CD8
2868.55	-0.116394	0.0453462	-2.56678	0.0102646	0.103787	ENSG00000140332	None	TLE3	CD8
20.8599	-0.11649	0.108112	-1.07749	0.281262	0.56081	ENSG00000278922	None	NA	CD8
358.492	-0.116497	0.0484413	-2.40492	0.0161762	0.131602	ENSG00000103550	None	KNOP1	CD8
1592.45	-0.116516	0.041587	-2.80174	0.00508275	0.074161	ENSG00000145476	None	CYP4V2	CD8
656.118	-0.116552	0.0753112	-1.54761	0.121717	0.366115	ENSG00000197879	None	MYO1C	CD8
10.0905	-0.116593	0.122346	-0.952981	0.3406	0.618464	ENSG00000234219	None	CDCA4P4	CD8
9.48558	-0.116642	0.161341	-0.722951	0.46971	0.722085	ENSG00000225636	None	HNRNPA3P15	CD8
155768	-0.116677	0.0556818	-2.09543	0.0361331	0.197758	ENSG00000124942	None	AHNAK	CD8
128.568	-0.116752	0.0773932	-1.50856	0.131412	0.380714	ENSG00000136098	None	NEK3	CD8
208.849	-0.116866	0.0423949	-2.7566	0.00584056	0.079327	ENSG00000115556	None	PLCD4	CD8
12619.6	-0.116894	0.0389752	-2.9992	0.00270693	0.0548686	ENSG00000099783	None	HNRNPM	CD8
11.5376	-0.117077	0.104709	-1.11811	0.26352	0.541792	ENSG00000199691	None	RN7SKP173	CD8
44.2785	-0.117131	0.0914536	-1.28077	0.200275	0.471687	ENSG00000280039	None	RN7SKP23	CD8
38.6483	-0.117131	0.0779554	-1.50254	0.132957	0.383	ENSG00000244945	None	RUFY1-AS1	CD8
13.7007	-0.117208	0.123299	-0.950596	0.341809	0.619355	ENSG00000166482	None	MFAP4	CD8
165.082	-0.117223	0.0865369	-1.3546	0.175545	0.441931	ENSG00000282173	None	TRBJ1-5	CD8
1005.08	-0.117232	0.0959842	-1.22137	0.221947	0.497661	ENSG00000108106	None	UBE2S	CD8
42.1817	-0.117305	0.120444	-0.973943	0.330085	0.608718	ENSG00000188761	None	BCL2L15	CD8
288.341	-0.117343	0.0551204	-2.12885	0.0332663	0.188412	ENSG00000163686	None	ABHD6	CD8
423.629	-0.117361	0.0850186	-1.38042	0.167457	0.43189	ENSG00000151062	None	CACNA2D4	CD8
116.458	-0.117378	0.0991162	-1.18425	0.236315	0.512801	ENSG00000161509	None	GRIN2C	CD8
58.0335	-0.117388	0.0660178	-1.77812	0.0753837	0.288168	ENSG00000266389	None	PIK3R5-DT	CD8
3812.53	-0.117448	0.0427675	-2.74619	0.00602912	0.080249	ENSG00000171310	None	CHST11	CD8
98.5853	-0.117482	0.0838991	-1.40028	0.16143	0.423222	ENSG00000280153	None	NA	CD8
750.881	-0.117543	0.0404449	-2.90626	0.00365781	0.0634889	ENSG00000178761	None	FAM219B	CD8
31.0963	-0.117605	0.133918	-0.878191	0.37984	0.651208	ENSG00000244198	None	ARHGEF35-AS1	CD8
3255.98	-0.117625	0.178718	-0.65816	0.510435	0.750033	ENSG00000148773	None	MKI67	CD8
1696.95	-0.117711	0.0829825	-1.4185	0.156045	0.41629	ENSG00000101439	None	CST3	CD8
923.141	-0.117718	0.0658059	-1.78887	0.0736361	0.284698	ENSG00000141540	None	TTYH2	CD8
11.1551	-0.117737	0.206121	-0.571203	0.567862	0.789318	ENSG00000272681	None	FAM223B	CD8
2997.35	-0.117868	0.0815152	-1.44597	0.148187	0.405775	ENSG00000125249	None	RAP2A	CD8
2308.7	-0.117945	0.0416401	-2.83248	0.00461879	0.0709856	ENSG00000032219	None	ARID4A	CD8
605.927	-0.117978	0.0604947	-1.95022	0.0511498	0.235438	ENSG00000166483	None	WEE1	CD8
38.5027	-0.118	0.0827275	-1.42637	0.153762	0.413108	ENSG00000184616	None	SPDYE12	CD8
49.4864	-0.118001	0.0872776	-1.35202	0.176369	0.4431	ENSG00000104883	None	PEX11G	CD8
1089.33	-0.11809	0.0548397	-2.15336	0.0312904	0.181913	ENSG00000007129	None	CEACAM21	CD8
70.0142	-0.118139	0.0996717	-1.18528	0.235905	0.512801	ENSG00000279149	None	NA	CD8
1451.83	-0.118153	0.0357725	-3.3029	0.000956922	0.0353529	ENSG00000119004	Downregulation	CYP20A1	CD8
550.115	-0.118227	0.153453	-0.770447	0.441035	0.700033	ENSG00000167900	None	TK1	CD8
381.838	-0.11824	0.0771664	-1.53228	0.125454	0.372315	ENSG00000126016	None	AMOT	CD8
520.939	-0.118286	0.0675791	-1.75033	0.0800609	0.296541	ENSG00000115339	None	GALNT3	CD8
1373.32	-0.118616	0.0579009	-2.0486	0.0405008	0.210288	ENSG00000196975	None	ANXA4	CD8
2493.02	-0.118673	0.0471774	-2.51545	0.0118879	0.111519	ENSG00000002822	None	MAD1L1	CD8
698.548	-0.118743	0.152999	-0.776106	0.437687	0.697218	ENSG00000141682	None	PMAIP1	CD8
2245.25	-0.118788	0.0488404	-2.43217	0.0150086	0.126585	ENSG00000104859	None	CLASRP	CD8
74.0269	-0.118802	0.106634	-1.1141	0.265235	0.543871	ENSG00000211770	None	TRBJ2-6	CD8
16.1843	-0.118842	0.110044	-1.07994	0.280167	0.559815	ENSG00000244357	None	RN7SL145P	CD8
195.656	-0.118858	0.050118	-2.37155	0.0177134	0.137277	ENSG00000254505	None	CHMP4A	CD8
24.7077	-0.118941	0.0897882	-1.32469	0.185274	0.453225	ENSG00000275532	None	NA	CD8
2501.53	-0.118948	0.0341073	-3.48745	0.000487643	0.0265973	ENSG00000101350	Downregulation	KIF3B	CD8
3295.56	-0.118984	0.0513011	-2.31933	0.0203771	0.146739	ENSG00000163820	None	FYCO1	CD8
268.474	-0.119061	0.07557	-1.5755	0.115141	0.354764	ENSG00000167912	None	TOX-DT	CD8
1632.05	-0.119115	0.0477052	-2.4969	0.0125286	0.114613	ENSG00000143862	None	ARL8A	CD8
17569.2	-0.119124	0.0429864	-2.77121	0.00558486	0.0772784	ENSG00000058668	None	ATP2B4	CD8
5253.19	-0.119131	0.0899994	-1.32369	0.185606	0.453533	ENSG00000110090	None	CPT1A	CD8
570.173	-0.11914	0.0946914	-1.25819	0.208322	0.481536	ENSG00000149531	None	FRG1BP	CD8
46.3595	-0.119153	0.0737076	-1.61656	0.105973	0.340572	ENSG00000187045	None	TMPRSS6	CD8
1127.98	-0.119161	0.0625715	-1.9044	0.056858	0.248502	ENSG00000196937	None	FAM3C	CD8
39.4494	-0.119162	0.0792989	-1.50269	0.132919	0.383	ENSG00000279412	None	NA	CD8
43.8039	-0.119168	0.111718	-1.06669	0.286112	0.565976	ENSG00000134780	None	DAGLA	CD8
469.623	-0.119217	0.0430353	-2.77022	0.00560188	0.0772998	ENSG00000232559	None	NA	CD8
860.57	-0.119354	0.135515	-0.88074	0.378459	0.650259	ENSG00000276043	None	UHRF1	CD8
1765.81	-0.119509	0.0445784	-2.68086	0.00734328	0.088849	ENSG00000163932	None	PRKCD	CD8
1748.9	-0.119535	0.0356502	-3.35299	0.000799439	0.0328534	ENSG00000092098	Downregulation	RNF31	CD8
1282.58	-0.119619	0.0520716	-2.29721	0.0216069	0.15141	ENSG00000167657	None	DAPK3	CD8
2078.39	-0.119639	0.0398613	-3.00137	0.00268763	0.0546054	ENSG00000125746	None	EML2	CD8
12759	-0.119671	0.0573077	-2.08822	0.036778	0.199464	ENSG00000109062	None	SLC9A3R1	CD8
169.942	-0.119686	0.0966602	-1.23821	0.215639	0.491082	ENSG00000281571	None	NA	CD8
892.813	-0.119774	3.13539	-0.0382007	0.969528	0.987112	ENSG00000183878	None	UTY	CD8
177.038	-0.119873	0.0532051	-2.25304	0.0242565	0.160688	ENSG00000179922	None	ZNF784	CD8
10373.7	-0.119876	0.0643685	-1.86234	0.0625556	0.260611	ENSG00000198830	None	HMGN2	CD8
1417.76	-0.11993	0.0823568	-1.45623	0.14533	0.401528	ENSG00000126709	None	IFI6	CD8
4222.49	-0.119941	0.0422365	-2.83975	0.00451493	0.0702006	ENSG00000179981	None	TSHZ1	CD8
455.909	-0.120037	0.0921451	-1.3027	0.192677	0.462272	ENSG00000166435	None	XRRA1	CD8
180.181	-0.120149	0.208114	-0.577322	0.563722	0.7866	ENSG00000237254	None	TRBV30	CD8
213.422	-0.120181	0.0795912	-1.50998	0.131047	0.380488	ENSG00000177380	None	PPFIA3	CD8
569.579	-0.120257	0.0520154	-2.31196	0.0207801	0.148343	ENSG00000206149	None	HERC2P9	CD8
8454.72	-0.12027	0.0508667	-2.3644	0.0180591	0.138774	ENSG00000173442	None	EHBP1L1	CD8
69.935	-0.120348	0.150626	-0.798984	0.4243	0.686134	ENSG00000211725	None	TRBV5-5	CD8
5328.7	-0.120366	0.0486771	-2.47273	0.0134084	0.118402	ENSG00000143851	None	PTPN7	CD8
14351.4	-0.1204	0.0424267	-2.83783	0.0045421	0.0703946	ENSG00000107581	None	EIF3A	CD8
15.7513	-0.120403	0.10455	-1.15163	0.249472	0.526504	ENSG00000124091	None	GCNT7	CD8
3448.21	-0.120427	0.0653492	-1.84283	0.0653539	0.267179	ENSG00000122223	None	CD244	CD8
12.0795	-0.120445	0.147695	-0.815498	0.414787	0.678207	ENSG00000244124	None	ATP1B3-AS1	CD8
16.7921	-0.120473	0.088474	-1.36167	0.173301	0.438636	ENSG00000282885	None	NA	CD8
56.1262	-0.120537	0.277328	-0.434638	0.663825	0.849266	ENSG00000198796	None	ALPK2	CD8
57.0117	-0.120546	0.123607	-0.975232	0.329445	0.608097	ENSG00000254667	None	NA	CD8
18.3589	-0.120612	0.0837356	-1.4404	0.149756	0.40767	ENSG00000258365	None	NA	CD8
11.6456	-0.120659	0.0970506	-1.24326	0.213773	0.488488	ENSG00000225762	None	LINC01389	CD8
18.8393	-0.120672	0.165222	-0.730364	0.465168	0.718616	ENSG00000241484	None	ARHGAP8	CD8
240.125	-0.120694	0.0627675	-1.92288	0.0544951	0.242678	ENSG00000163704	None	PRRT3	CD8
35.5926	-0.12072	0.102076	-1.18265	0.236949	0.513254	ENSG00000196878	None	LAMB3	CD8
2507.85	-0.120725	0.0542994	-2.22332	0.0261939	0.166689	ENSG00000183864	None	TOB2	CD8
3532.86	-0.120766	0.0391608	-3.08385	0.00204338	0.0480114	ENSG00000214655	Downregulation	ZSWIM8	CD8
84.7641	-0.12085	0.0945916	-1.2776	0.20139	0.472753	ENSG00000231769	None	NA	CD8
250.451	-0.120867	0.0559649	-2.15969	0.0307968	0.180208	ENSG00000140416	None	TPM1	CD8
982.561	-0.120946	0.0506298	-2.38883	0.0169023	0.133615	ENSG00000140365	None	COMMD4	CD8
12.0895	-0.120965	0.111277	-1.08706	0.277009	0.556773	ENSG00000272389	None	NA	CD8
433.676	-0.121038	0.0493322	-2.45352	0.0141465	0.122194	ENSG00000103150	None	MLYCD	CD8
1814.98	-0.121038	0.0358035	-3.38062	0.000723224	0.0313635	ENSG00000165525	Downregulation	NEMF	CD8
7582.11	-0.121094	0.0375094	-3.22837	0.00124497	0.0391375	ENSG00000119707	Downregulation	RBM25	CD8
10.7063	-0.121099	0.121894	-0.993477	0.320478	0.601048	ENSG00000245598	None	DACT3-AS1	CD8
1005.58	-0.121132	0.0502924	-2.40855	0.016016	0.130878	ENSG00000198783	None	ZNF830	CD8
474.138	-0.121189	0.0894472	-1.35487	0.175459	0.441776	ENSG00000167207	None	NOD2	CD8
110.328	-0.121202	0.182435	-0.664359	0.506461	0.747478	ENSG00000163737	None	PF4	CD8
3155.45	-0.121237	0.0385342	-3.14623	0.00165389	0.0436577	ENSG00000068400	Downregulation	GRIPAP1	CD8
86.5226	-0.121304	0.0504811	-2.40295	0.0162634	0.131777	ENSG00000281100	None	NA	CD8
124.896	-0.121324	0.0482677	-2.51357	0.0119516	0.111646	ENSG00000273329	None	NA	CD8
1961.74	-0.121488	0.0580631	-2.09235	0.0364069	0.198573	ENSG00000106868	None	SUSD1	CD8
13.2772	-0.121496	0.0936938	-1.29673	0.194723	0.465023	ENSG00000268047	None	NA	CD8
974.37	-0.121559	0.0419521	-2.89757	0.00376068	0.0645061	ENSG00000197021	None	EOLA2	CD8
113.024	-0.12156	0.0722431	-1.68265	0.0924433	0.318649	ENSG00000181031	None	RPH3AL	CD8
30.5649	-0.121582	0.0911678	-1.3336	0.182334	0.44985	ENSG00000189129	None	PLAC9	CD8
290.014	-0.121631	0.102689	-1.18446	0.23623	0.512801	ENSG00000048052	None	HDAC9	CD8
18.642	-0.121649	0.120579	-1.00888	0.313034	0.593719	ENSG00000249700	None	SRD5A3-AS1	CD8
3066.63	-0.121743	0.0740933	-1.6431	0.100362	0.331284	ENSG00000159618	None	ADGRG5	CD8
438.876	-0.121815	0.0558006	-2.18304	0.0290329	0.175825	ENSG00000123395	None	ATG101	CD8
30.1053	-0.121833	0.20725	-0.587855	0.556629	0.782195	ENSG00000135862	None	LAMC1	CD8
205.987	-0.12184	0.0675375	-1.80403	0.0712271	0.280474	ENSG00000198324	None	PHETA1	CD8
72.6202	-0.121844	0.0824157	-1.4784	0.1393	0.392588	ENSG00000282936	None	LOC122526780	CD8
42.4383	-0.121875	0.0962937	-1.26566	0.205636	0.478378	ENSG00000168679	None	SLC16A4	CD8
40.2926	-0.121885	0.12756	-0.955517	0.339316	0.617556	ENSG00000211688	None	TRGJP2	CD8
21.1706	-0.12191	0.0921327	-1.3232	0.185769	0.453602	ENSG00000228487	None	NA	CD8
917.394	-0.12191	0.0428987	-2.84182	0.00448567	0.0700608	ENSG00000174943	None	KCTD13	CD8
84.8781	-0.121931	0.200815	-0.607182	0.54373	0.772584	ENSG00000166035	None	LIPC	CD8
75.1633	-0.121956	0.0747365	-1.63181	0.10272	0.335544	ENSG00000243650	None	RN7SL834P	CD8
127.407	-0.122002	0.051371	-2.37493	0.0175523	0.136742	ENSG00000281896	None	NA	CD8
258.866	-0.122052	0.21493	-0.567871	0.570123	0.791443	ENSG00000029534	None	ANK1	CD8
517.343	-0.122129	0.0781595	-1.56256	0.118156	0.360175	ENSG00000112796	None	ENPP5	CD8
64.8618	-0.122131	0.215857	-0.565798	0.571531	0.79238	ENSG00000024526	None	DEPDC1	CD8
9.09592	-0.122173	0.134215	-0.91028	0.362675	0.636227	ENSG00000242252	None	BGLAP	CD8
1033.21	-0.122178	0.0721008	-1.69454	0.0901621	0.313955	ENSG00000105281	None	SLC1A5	CD8
27.6362	-0.12221	0.0943358	-1.29548	0.195156	0.465541	ENSG00000272588	None	NA	CD8
485.896	-0.122248	0.0458486	-2.66634	0.0076683	0.0903949	ENSG00000125459	None	MSTO1	CD8
6615.27	-0.122266	0.0681445	-1.79421	0.0727794	0.283143	ENSG00000223865	None	HLA-DPB1	CD8
2419.63	-0.122402	0.0361991	-3.38137	0.000721261	0.0313635	ENSG00000131873	Downregulation	CHSY1	CD8
1101.93	-0.122514	0.0582741	-2.10238	0.0355198	0.19581	ENSG00000152229	None	PSTPIP2	CD8
985.942	-0.122593	0.0737311	-1.6627	0.0963725	0.325061	ENSG00000153898	None	MCOLN2	CD8
4021.56	-0.122594	0.0292181	-4.19582	2.71884e-05	0.00989901	ENSG00000017797	Downregulation	RALBP1	CD8
189.105	-0.122686	0.0844554	-1.45267	0.146314	0.403152	ENSG00000237940	None	LINC01238	CD8
12.3242	-0.122827	0.125738	-0.976851	0.328643	0.60735	ENSG00000237453	None	NA	CD8
12.7686	-0.122866	0.133861	-0.917859	0.358693	0.632772	ENSG00000175514	None	GPR152	CD8
18330.6	-0.122881	0.0492756	-2.49375	0.0126402	0.11528	ENSG00000197471	None	SPN	CD8
23.3382	-0.122888	0.0862248	-1.4252	0.154098	0.413236	ENSG00000252817	None	NA	CD8
885.023	-0.122953	0.0552163	-2.22676	0.0259636	0.16628	ENSG00000005238	None	ATOSB	CD8
1907.29	-0.12298	0.0599047	-2.05293	0.0400793	0.209483	ENSG00000139370	None	SLC15A4	CD8
661.046	-0.123161	0.040116	-3.07013	0.00213966	0.0486133	ENSG00000133195	Downregulation	SLC39A11	CD8
73.9054	-0.123207	0.0593107	-2.07732	0.0377724	0.202758	ENSG00000215154	None	LOC652276	CD8
21.0687	-0.123227	0.105204	-1.17132	0.24147	0.518184	ENSG00000182308	None	DCAF4L1	CD8
54.1706	-0.123287	0.103568	-1.1904	0.233889	0.510857	ENSG00000180155	None	LYNX1	CD8
1141.03	-0.123299	0.0670106	-1.83999	0.0657691	0.268132	ENSG00000204397	None	CARD16	CD8
49.1799	-0.123308	0.120885	-1.02005	0.307706	0.589232	ENSG00000184343	None	SRPK3	CD8
38.4442	-0.123312	0.081832	-1.50689	0.131838	0.381333	ENSG00000267710	None	EDDM13	CD8
332.637	-0.123391	0.0985354	-1.25225	0.21048	0.484107	ENSG00000111817	None	DSE	CD8
329.12	-0.123437	0.126719	-0.974101	0.330006	0.608718	ENSG00000173917	None	HOXB2	CD8
11.8257	-0.123537	0.21205	-0.582585	0.560173	0.784306	ENSG00000184113	None	CLDN5	CD8
395.948	-0.123611	0.0921382	-1.34158	0.179732	0.446489	ENSG00000238083	None	LRRC37A2	CD8
122.988	-0.123622	0.226526	-0.545731	0.585251	0.800997	ENSG00000282499	None	TRBV25-1	CD8
4646.2	-0.12366	0.06041	-2.04702	0.0406561	0.210346	ENSG00000150637	None	CD226	CD8
18.8401	-0.123697	0.215629	-0.573657	0.5662	0.788403	ENSG00000172602	None	RND1	CD8
211.627	-0.123709	0.0864155	-1.43156	0.152271	0.411242	ENSG00000215302	None	WHAMMP4	CD8
185.07	-0.123833	0.0837855	-1.47797	0.139415	0.392634	ENSG00000254995	None	STX16-NPEPL1	CD8
24587.3	-0.123914	0.0457464	-2.70873	0.00675416	0.0855581	ENSG00000140853	None	NLRC5	CD8
416.556	-0.124001	0.0635442	-1.95142	0.0510073	0.235178	ENSG00000147576	None	ADHFE1	CD8
13.9046	-0.12409	0.102799	-1.20712	0.227387	0.503198	ENSG00000198580	None	NA	CD8
3939.82	-0.124162	0.0447877	-2.77223	0.00556736	0.0771311	ENSG00000145819	None	ARHGAP26	CD8
1446.83	-0.124164	0.0560737	-2.2143	0.0268081	0.168457	ENSG00000100764	None	PSMC1	CD8
3437.87	-0.124169	0.0613373	-2.02436	0.0429326	0.215943	ENSG00000125844	None	RRBP1	CD8
76.5653	-0.12423	0.0631456	-1.96735	0.0491428	0.230703	ENSG00000151067	None	CACNA1C	CD8
964.799	-0.124248	0.0921062	-1.34896	0.177349	0.443453	ENSG00000125735	None	TNFSF14	CD8
336.311	-0.124256	0.0854337	-1.45441	0.145832	0.402335	ENSG00000181315	None	ZNF322	CD8
107.522	-0.124312	1.49686	-0.0830486	0.933813	0.973088	ENSG00000004939	None	SLC4A1	CD8
2210.01	-0.124327	0.0398982	-3.1161	0.00183259	0.0456563	ENSG00000198133	Downregulation	TMEM229B	CD8
396.364	-0.124367	0.193678	-0.642131	0.520788	0.756881	ENSG00000189223	None	PAX8-AS1	CD8
3616.41	-0.124399	0.0432529	-2.87609	0.00402637	0.066612	ENSG00000173200	None	PARP15	CD8
39.2074	-0.124446	0.0864323	-1.43981	0.149922	0.407771	ENSG00000128833	None	MYO5C	CD8
77.8917	-0.124461	0.129574	-0.960541	0.336783	0.614757	ENSG00000128594	None	LRRC4	CD8
350.416	-0.124463	0.0870621	-1.42959	0.152836	0.412171	ENSG00000272449	None	NA	CD8
837.451	-0.124526	0.0420857	-2.95888	0.00308762	0.0585264	ENSG00000130956	None	HABP4	CD8
139.367	-0.124595	0.120031	-1.03802	0.299259	0.580066	ENSG00000188305	None	PEAK3	CD8
8754.26	-0.124626	0.116252	-1.07203	0.283706	0.563372	ENSG00000100453	None	GZMB	CD8
2576.56	-0.124673	0.0341658	-3.64906	0.000263203	0.0200475	ENSG00000167528	Downregulation	ZNF641	CD8
96.133	-0.124685	0.0827297	-1.50714	0.131775	0.381333	ENSG00000123427	None	EEF1AKMT3	CD8
2334.51	-0.124711	0.0399223	-3.12386	0.00178496	0.045054	ENSG00000128191	Downregulation	DGCR8	CD8
69995	-0.124731	0.0473779	-2.63268	0.0084713	0.0946181	ENSG00000206503	None	HLA-A	CD8
15.0085	-0.124742	0.121429	-1.02729	0.304285	0.585763	ENSG00000213057	None	C1orf220	CD8
53.507	-0.124774	0.171236	-0.728664	0.466207	0.719326	ENSG00000058091	None	CDK14	CD8
252.661	-0.124812	0.167131	-0.746792	0.455189	0.711546	ENSG00000241657	None	TRBV11-2	CD8
2854.17	-0.124848	0.0423508	-2.94795	0.00319889	0.0596001	ENSG00000105851	None	PIK3CG	CD8
1162.04	-0.12485	0.100878	-1.23764	0.215851	0.491283	ENSG00000067141	None	NEO1	CD8
212.144	-0.124874	0.133303	-0.936774	0.348875	0.624112	ENSG00000169715	None	MT1E	CD8
413.978	-0.124918	0.140878	-0.88671	0.375235	0.647385	ENSG00000135898	None	GPR55	CD8
1700.02	-0.12513	0.0470387	-2.66015	0.00781068	0.0909323	ENSG00000074842	None	MYDGF	CD8
252.719	-0.125157	0.0877463	-1.42635	0.153768	0.413108	ENSG00000234614	None	C2CD4D-AS1	CD8
183.943	-0.125157	0.0692571	-1.80713	0.0707415	0.279507	ENSG00000267534	None	S1PR2	CD8
140.509	-0.125238	0.128229	-0.976671	0.328732	0.60735	ENSG00000144485	None	HES6	CD8
13.154	-0.125256	0.135938	-0.921424	0.356829	0.63103	ENSG00000104808	None	DHDH	CD8
2170.25	-0.125276	0.0286488	-4.3728	1.22661e-05	0.00662753	ENSG00000006712	Downregulation	PAF1	CD8
8540.88	-0.125386	0.0702343	-1.78525	0.0742201	0.285805	ENSG00000151651	None	ADAM8	CD8
26.5786	-0.125405	0.0866801	-1.44675	0.147966	0.405699	ENSG00000240429	None	LRRFIP1P1	CD8
16010.2	-0.125409	0.0556955	-2.25169	0.024342	0.160946	ENSG00000067082	None	KLF6	CD8
39154.2	-0.125508	0.0798078	-1.57262	0.115806	0.355583	ENSG00000152518	None	ZFP36L2	CD8
225.408	-0.125555	0.164764	-0.762028	0.446043	0.704664	ENSG00000094804	None	CDC6	CD8
10.6373	-0.125673	0.0947086	-1.32694	0.184528	0.452359	ENSG00000199436	None	SNORD9	CD8
244.21	-0.125684	0.0479684	-2.62013	0.00878961	0.096613	ENSG00000239883	None	PARGP1	CD8
1436.4	-0.125721	0.0674216	-1.8647	0.0622242	0.259806	ENSG00000103266	None	STUB1	CD8
23.6744	-0.12573	0.085303	-1.47392	0.140503	0.394179	ENSG00000185689	None	TEX56P	CD8
103.323	-0.125744	0.0819767	-1.5339	0.125053	0.371762	ENSG00000181790	None	ADGRB1	CD8
91.575	-0.125754	0.0509017	-2.47054	0.0134911	0.118768	ENSG00000100490	None	CDKL1	CD8
25.0935	-0.125755	0.0963175	-1.30563	0.191679	0.461513	ENSG00000232043	None	NA	CD8
498.157	-0.125791	0.0770027	-1.63359	0.102346	0.33489	ENSG00000100031	None	GGT1	CD8
5212.6	-0.125815	0.0330306	-3.80903	0.000139515	0.0156274	ENSG00000122557	Downregulation	HERPUD2	CD8
16.3606	-0.125821	0.104131	-1.2083	0.226932	0.503077	ENSG00000047457	None	CP	CD8
50.9873	-0.125824	0.0971359	-1.29535	0.195201	0.465541	ENSG00000205078	None	SYCE1L	CD8
27.4458	-0.125843	0.16026	-0.785241	0.432312	0.693204	ENSG00000172037	None	LAMB2	CD8
1265.4	-0.125881	0.0381215	-3.3021	0.000959634	0.0353775	ENSG00000082458	Downregulation	DLG3	CD8
404.181	-0.125893	0.0768351	-1.63849	0.10132	0.332826	ENSG00000274627	None	NA	CD8
1692.1	-0.125948	0.0376107	-3.34873	0.000811824	0.0328534	ENSG00000165632	Downregulation	TAF3	CD8
8384.91	-0.125977	0.1296	-0.972041	0.33103	0.609273	ENSG00000197728	None	RPS26	CD8
6249.62	-0.126087	0.0362414	-3.4791	0.000503109	0.0272774	ENSG00000047365	Downregulation	ARAP2	CD8
13.1539	-0.126099	0.117117	-1.0767	0.281616	0.561026	ENSG00000269399	None	NA	CD8
48.0299	-0.12613	0.0746779	-1.68898	0.0912226	0.316101	ENSG00000231587	None	SNORD62B	CD8
1049.24	-0.126171	0.0409963	-3.07761	0.00208671	0.0481937	ENSG00000125482	Downregulation	TTF1	CD8
11.1843	-0.126325	0.108385	-1.16553	0.243806	0.520849	ENSG00000255741	None	NA	CD8
16.5667	-0.126486	0.149839	-0.844147	0.398587	0.665917	ENSG00000279841	None	NA	CD8
10.5204	-0.126509	0.0987006	-1.28175	0.199931	0.471276	ENSG00000262482	None	NA	CD8
43.1926	-0.126549	0.0698511	-1.8117	0.0700322	0.277911	ENSG00000258317	None	NA	CD8
17.4244	-0.126565	0.259139	-0.488407	0.625261	0.82588	ENSG00000197705	None	KLHL14	CD8
1634.77	-0.126576	0.037638	-3.36299	0.000771021	0.0322823	ENSG00000183718	Downregulation	TRIM52	CD8
18.1039	-0.126776	0.159158	-0.796542	0.425717	0.687038	ENSG00000165507	None	DEPP1	CD8
20295.3	-0.126846	0.0538127	-2.35717	0.0184148	0.140267	ENSG00000136286	None	MYO1G	CD8
12.766	-0.12685	4.72013	-0.0268742	0.97856	0.991056	ENSG00000144820	None	ADGRG7	CD8
303.87	-0.126855	0.053978	-2.35013	0.0187666	0.141567	ENSG00000184319	None	RPL23AP7	CD8
209.539	-0.126895	0.0986092	-1.28685	0.198148	0.469172	ENSG00000124313	None	IQSEC2	CD8
69.2709	-0.126973	0.0725255	-1.75073	0.0799919	0.296419	ENSG00000241490	None	NA	CD8
16.3958	-0.12706	0.103011	-1.23347	0.217402	0.493031	ENSG00000263968	None	RN7SL381P	CD8
144.679	-0.12709	0.0616886	-2.06019	0.0393802	0.20784	ENSG00000114859	None	CLCN2	CD8
16.3602	-0.127102	0.219286	-0.579616	0.562174	0.785075	ENSG00000156509	None	FBXO43	CD8
810.001	-0.127105	0.0467365	-2.71962	0.00653575	0.0846211	ENSG00000143256	None	PFDN2	CD8
271.853	-0.127171	0.0706863	-1.79908	0.0720056	0.281716	ENSG00000162825	None	NBPF20	CD8
1458.8	-0.12723	0.0676775	-1.87994	0.0601161	0.254882	ENSG00000185800	None	DMWD	CD8
185.98	-0.127275	0.0691429	-1.84075	0.0656584	0.267873	ENSG00000115266	None	APC2	CD8
577.525	-0.127409	0.0724499	-1.75858	0.0786491	0.293253	ENSG00000109534	None	GAR1	CD8
449.448	-0.127439	0.0817704	-1.55849	0.119116	0.362082	ENSG00000041353	None	RAB27B	CD8
550.55	-0.127452	0.0728474	-1.74957	0.0801928	0.296854	ENSG00000130940	None	CASZ1	CD8
33.0483	-0.127452	0.0951977	-1.33881	0.180632	0.447761	ENSG00000259116	None	HSPA2-AS1	CD8
134.483	-0.127463	0.0815267	-1.56345	0.117946	0.359725	ENSG00000140009	None	ESR2	CD8
737.157	-0.127535	0.0582514	-2.18938	0.028569	0.174437	ENSG00000116017	None	ARID3A	CD8
406.355	-0.127551	0.0630175	-2.02405	0.0429651	0.215943	ENSG00000259953	None	LINC02977	CD8
4145.82	-0.127552	0.0470779	-2.70937	0.00674103	0.0855117	ENSG00000167716	None	WDR81	CD8
10.4947	-0.127699	0.107253	-1.19064	0.233794	0.510779	ENSG00000253641	None	LINC03022	CD8
1476.86	-0.127732	0.101514	-1.25827	0.208294	0.481536	ENSG00000107968	None	MAP3K8	CD8
25.0956	-0.127764	0.125668	-1.01668	0.309305	0.59046	ENSG00000103852	None	TTC23	CD8
5541.25	-0.127881	0.0428458	-2.98467	0.0028388	0.0555865	ENSG00000159842	None	ABR	CD8
176.136	-0.127889	0.077986	-1.6399	0.101025	0.332306	ENSG00000198711	None	SSBP3-AS1	CD8
80.6813	-0.12791	0.128818	-0.992948	0.320735	0.601401	ENSG00000183779	None	ZNF703	CD8
1182.88	-0.12796	0.0509221	-2.51286	0.0119758	0.111799	ENSG00000173486	None	FKBP2	CD8
11.9164	-0.127977	0.128653	-0.994746	0.31986	0.600215	ENSG00000216921	None	FAM240C	CD8
3043.4	-0.128165	0.0838681	-1.52818	0.126468	0.373341	ENSG00000116667	None	C1orf21	CD8
1045.52	-0.128192	0.0392006	-3.27015	0.00107491	0.0367316	ENSG00000162419	Downregulation	GMEB1	CD8
451.419	-0.128202	0.0697694	-1.83751	0.0661353	0.268774	ENSG00000187951	None	LOC100288637	CD8
1563.12	-0.128262	0.0735815	-1.74313	0.0813108	0.298441	ENSG00000006015	None	REX1BD	CD8
14.9542	-0.128332	0.39324	-0.326346	0.744162	0.889446	ENSG00000184292	None	TACSTD2	CD8
912.04	-0.128345	0.0453234	-2.83177	0.00462916	0.0710819	ENSG00000140548	None	ZNF710	CD8
545.337	-0.128362	2.73812	-0.0468797	0.962609	0.984346	ENSG00000067646	None	ZFY	CD8
1655.38	-0.128396	0.0307896	-4.17011	3.04448e-05	0.00989901	ENSG00000188786	Downregulation	MTF1	CD8
172.222	-0.12848	0.142904	-0.899063	0.368619	0.641272	ENSG00000225217	None	HSPA7	CD8
38.785	-0.128659	0.071136	-1.80863	0.0705078	0.279148	ENSG00000254503	None	HMGB3P29	CD8
3453.71	-0.128689	0.0449922	-2.86025	0.00423309	0.0684019	ENSG00000141458	None	NPC1	CD8
11.4686	-0.128708	0.150736	-0.853866	0.393179	0.66181	ENSG00000197744	None	PTMAP2	CD8
14.5555	-0.128714	0.118613	-1.08516	0.277849	0.557436	ENSG00000228915	None	OR7E128P	CD8
239.991	-0.128718	0.0804225	-1.60052	0.109482	0.34556	ENSG00000184979	None	USP18	CD8
837.008	-0.128747	0.0934041	-1.37839	0.168083	0.432529	ENSG00000135052	None	GOLM1	CD8
9.99994	-0.128784	0.126684	-1.01658	0.309355	0.59046	ENSG00000248559	None	NA	CD8
1098.13	-0.128797	0.0839438	-1.53432	0.124951	0.371741	ENSG00000128228	None	SDF2L1	CD8
7029.4	-0.128818	0.0500964	-2.57141	0.0101285	0.103214	ENSG00000139626	None	ITGB7	CD8
30.5712	-0.128903	0.0746762	-1.72616	0.0843182	0.304292	ENSG00000207554	None	MIR647	CD8
6144.75	-0.12894	0.0667817	-1.93077	0.0535117	0.240334	ENSG00000130589	None	HELZ2	CD8
68.4344	-0.129088	0.0772483	-1.67107	0.0947071	0.322287	ENSG00000211445	None	GPX3	CD8
297.392	-0.129108	0.0943865	-1.36786	0.171354	0.436079	ENSG00000131188	None	PRR7	CD8
2345.36	-0.129119	0.0630671	-2.04733	0.0406255	0.210304	ENSG00000165650	None	PDZD8	CD8
72.3572	-0.12915	0.058814	-2.1959	0.0280988	0.172973	ENSG00000166359	None	WDR88	CD8
15.7302	-0.129157	0.147065	-0.878233	0.379817	0.651208	ENSG00000266786	None	LGALS9DP	CD8
3133.69	-0.129176	0.0488262	-2.64563	0.00815399	0.0926298	ENSG00000169991	None	IFFO2	CD8
30466.1	-0.129187	0.0626903	-2.06071	0.0393304	0.207641	ENSG00000178209	None	PLEC	CD8
40.5972	-0.129271	0.089999	-1.43636	0.1509	0.409216	ENSG00000188004	None	SNHG28	CD8
280.078	-0.129294	0.144152	-0.896931	0.369756	0.642177	ENSG00000138778	None	CENPE	CD8
72.0643	-0.129305	0.164619	-0.785485	0.432169	0.693204	ENSG00000164283	None	ESM1	CD8
1309.07	-0.129316	0.0544361	-2.37556	0.0175226	0.136655	ENSG00000163945	None	UVSSA	CD8
8022.2	-0.129318	0.0552069	-2.34242	0.0191593	0.142894	ENSG00000101445	None	PPP1R16B	CD8
29034.8	-0.12933	0.0354092	-3.65243	0.000259767	0.0200475	ENSG00000186517	Downregulation	ARHGAP30	CD8
752.633	-0.129431	0.0630295	-2.0535	0.0400244	0.209307	ENSG00000167703	None	SLC43A2	CD8
13.9343	-0.129464	0.102623	-1.26155	0.207109	0.480145	ENSG00000166455	None	C16orf46	CD8
372.33	-0.129518	0.1348	-0.960818	0.336644	0.614698	ENSG00000273748	None	NA	CD8
17439.6	-0.129564	0.0809371	-1.6008	0.109422	0.345491	ENSG00000115415	None	STAT1	CD8
122.567	-0.12959	0.0524008	-2.47306	0.013396	0.118402	ENSG00000163959	None	SLC51A	CD8
5290.38	-0.129654	0.0444267	-2.91837	0.00351868	0.0625502	ENSG00000196535	None	MYO18A	CD8
83.4193	-0.129655	0.0568142	-2.28208	0.0224846	0.154803	ENSG00000119737	None	GPR75	CD8
3624.82	-0.129682	0.0494139	-2.62441	0.00868004	0.0960806	ENSG00000168010	None	ATG16L2	CD8
714.887	-0.129766	0.0956521	-1.35664	0.174895	0.440935	ENSG00000189350	None	TOGARAM2	CD8
3777.68	-0.129788	0.0529823	-2.44966	0.0142993	0.12288	ENSG00000132718	None	SYT11	CD8
502.132	-0.129854	0.0737576	-1.76055	0.0783152	0.292582	ENSG00000213563	None	C8orf82	CD8
49.0153	-0.129936	0.195923	-0.663199	0.507203	0.747974	ENSG00000139734	None	DIAPH3	CD8
11.3859	-0.129948	0.119418	-1.08818	0.276514	0.55657	ENSG00000260038	None	NA	CD8
230.952	-0.130016	0.0934488	-1.39131	0.164132	0.427258	ENSG00000221968	None	FADS3	CD8
38.2054	-0.130146	0.090139	-1.44383	0.148786	0.40672	ENSG00000122642	None	FKBP9	CD8
61.4429	-0.130149	0.222018	-0.586208	0.557736	0.782986	ENSG00000175352	None	NRIP3	CD8
10.0674	-0.13025	0.128659	-1.01237	0.311363	0.592041	ENSG00000225213	None	NA	CD8
22.9357	-0.13029	0.109772	-1.18691	0.235261	0.512366	ENSG00000239453	None	SIDT1-AS1	CD8
535.081	-0.130327	0.039641	-3.28768	0.00101018	0.0361265	ENSG00000148090	Downregulation	AUH	CD8
242.922	-0.130373	0.13812	-0.943906	0.345218	0.621428	ENSG00000169203	None	NPIPB12	CD8
363.432	-0.130441	0.0553862	-2.35513	0.0185164	0.140526	ENSG00000182841	None	RRP7BP	CD8
1289.67	-0.130469	0.104077	-1.25358	0.209993	0.483588	ENSG00000117281	None	CD160	CD8
9.3795	-0.130486	0.12113	-1.07725	0.281371	0.56081	ENSG00000199133	None	MIRLET7D	CD8
14720.8	-0.130502	0.0568693	-2.29477	0.0217466	0.151857	ENSG00000051523	None	CYBA	CD8
2359.42	-0.130576	0.0521866	-2.50209	0.0123462	0.113545	ENSG00000138814	None	PPP3CA	CD8
11.7108	-0.130588	0.120263	-1.08586	0.277543	0.55726	ENSG00000225407	None	NA	CD8
10761.1	-0.130666	0.0427238	-3.05839	0.00222528	0.0495813	ENSG00000198286	Downregulation	CARD11	CD8
214.698	-0.1307	0.0737655	-1.77184	0.0764214	0.289585	ENSG00000196456	None	ZNF775	CD8
3592.27	-0.13073	0.0327781	-3.98832	6.6542e-05	0.0119845	ENSG00000275700	Downregulation	AATF	CD8
61.7949	-0.130737	0.12673	-1.03162	0.302251	0.583209	ENSG00000136630	None	HLX	CD8
23.4159	-0.130859	0.104669	-1.25022	0.211221	0.484818	ENSG00000279554	None	NA	CD8
3030.09	-0.130903	0.0432989	-3.02323	0.00250093	0.0524135	ENSG00000183337	None	BCOR	CD8
1386.39	-0.13095	0.053597	-2.44323	0.0145564	0.124164	ENSG00000159433	None	STARD9	CD8
11.0195	-0.131	0.140624	-0.931563	0.351562	0.626974	ENSG00000248514	None	NA	CD8
96.8148	-0.131024	0.0711409	-1.84176	0.0655107	0.267583	ENSG00000236675	None	MTX1P1	CD8
21.8415	-0.131123	0.0860123	-1.52447	0.12739	0.374589	ENSG00000281376	None	ABALON	CD8
12.6932	-0.13115	0.108103	-1.2132	0.225053	0.501051	ENSG00000162482	None	AKR7A3	CD8
307.09	-0.131199	0.196264	-0.668483	0.503826	0.745827	ENSG00000163421	None	PROK2	CD8
199.57	-0.131248	0.0604081	-2.17269	0.029804	0.177632	ENSG00000108839	None	ALOX12	CD8
17.8755	-0.131456	0.0911553	-1.44211	0.149272	0.407126	ENSG00000234678	None	ELF3-AS1	CD8
2126.55	-0.131471	0.0326022	-4.03259	5.5165e-05	0.0115696	ENSG00000143514	Downregulation	TP53BP2	CD8
888.608	-0.131497	0.0727627	-1.80721	0.0707301	0.279507	ENSG00000186395	None	KRT10	CD8
10.9417	-0.131518	0.126295	-1.04136	0.297708	0.578682	ENSG00000231760	None	NA	CD8
16.4248	-0.13162	0.098048	-1.3424	0.179467	0.446235	ENSG00000174628	None	IQCK	CD8
2314.67	-0.131711	0.0520145	-2.5322	0.0113349	0.108999	ENSG00000118689	None	FOXO3	CD8
10.8531	-0.131759	0.11318	-1.16415	0.244362	0.521221	ENSG00000262903	None	CTNS-AS1	CD8
4746.6	-0.131786	0.0355332	-3.70881	0.000208234	0.0188501	ENSG00000130254	Downregulation	SAFB2	CD8
5129.41	-0.131832	0.0434424	-3.03463	0.00240832	0.0514997	ENSG00000127914	None	AKAP9	CD8
38.7374	-0.131962	0.0647544	-2.03789	0.0415612	0.212482	ENSG00000250318	None	RPL13AP26	CD8
45.3443	-0.131981	0.0574023	-2.29923	0.0214919	0.151239	ENSG00000213213	None	CCDC183	CD8
204.48	-0.132095	0.054638	-2.41765	0.0156211	0.129167	ENSG00000108375	None	RNF43	CD8
7530.62	-0.132117	0.0583749	-2.26326	0.0236199	0.158474	ENSG00000128294	None	TPST2	CD8
8555.1	-0.132147	0.0655667	-2.01546	0.0438562	0.218498	ENSG00000189319	None	FAM53B	CD8
9.11797	-0.13228	0.135346	-0.977351	0.328395	0.60735	ENSG00000226669	None	NA	CD8
79.6232	-0.1323	0.0775578	-1.70583	0.0880406	0.310214	ENSG00000160323	None	ADAMTS13	CD8
1592.84	-0.132427	0.091027	-1.45481	0.145722	0.402095	ENSG00000168229	None	PTGDR	CD8
9.97978	-0.132657	0.135699	-0.977583	0.32828	0.60735	ENSG00000239272	None	RPL21P10	CD8
247.386	-0.132668	0.0472896	-2.80544	0.00502487	0.0735025	ENSG00000281005	None	LINC00921	CD8
9.79843	-0.132908	0.123726	-1.07421	0.282727	0.562433	ENSG00000248774	None	NA	CD8
27.2578	-0.133	0.0794592	-1.67382	0.0941662	0.321575	ENSG00000199804	None	RNA5SP383	CD8
1693.85	-0.133161	0.0884367	-1.50572	0.132139	0.381672	ENSG00000175265	None	GOLGA8A	CD8
654.433	-0.133164	0.0454177	-2.93199	0.00336797	0.061343	ENSG00000267074	None	NA	CD8
350.81	-0.133335	0.0803409	-1.65961	0.0969926	0.325758	ENSG00000187741	None	FANCA	CD8
895.857	-0.133364	0.0446438	-2.9873	0.00281452	0.0554499	ENSG00000164402	None	SEPTIN8	CD8
4210.14	-0.133377	0.0503859	-2.64712	0.00811812	0.0925467	ENSG00000153815	None	CMIP	CD8
8627.01	-0.133488	0.045365	-2.94254	0.00325534	0.0601333	ENSG00000160654	None	CD3G	CD8
3656.61	-0.133518	0.0551856	-2.41943	0.0155449	0.128905	ENSG00000048028	None	USP28	CD8
18.941	-0.133579	0.0875661	-1.52546	0.127144	0.374245	ENSG00000262039	None	NA	CD8
11.4056	-0.133639	0.126724	-1.05457	0.291624	0.572065	ENSG00000116254	None	CHD5	CD8
64.1949	-0.13373	0.0757337	-1.76579	0.0774313	0.291347	ENSG00000280254	None	NA	CD8
1392.34	-0.133753	0.056277	-2.37668	0.0174691	0.136543	ENSG00000123636	None	BAZ2B	CD8
25.3891	-0.133772	0.0952278	-1.40476	0.160094	0.422019	ENSG00000205763	None	RP9P	CD8
10.5128	-0.133782	0.11077	-1.20774	0.227146	0.503137	ENSG00000244425	None	RN7SL268P	CD8
40.6006	-0.133787	0.117011	-1.14337	0.252883	0.53011	ENSG00000167701	None	GPT	CD8
25.8202	-0.13379	0.110666	-1.20895	0.226681	0.502645	ENSG00000184261	None	KCNK12	CD8
4778.96	-0.133835	0.0397402	-3.36773	0.00075789	0.0320817	ENSG00000175467	Downregulation	SART1	CD8
55.8228	-0.133918	0.130055	-1.0297	0.303152	0.584422	ENSG00000275491	None	LINC01730	CD8
1954.16	-0.134072	0.0551645	-2.4304	0.0150823	0.126835	ENSG00000175416	None	CLTB	CD8
181.051	-0.134121	0.0788357	-1.70127	0.0888931	0.311665	ENSG00000196873	None	ZNG1C	CD8
106.423	-0.134142	0.112396	-1.19347	0.232685	0.509444	ENSG00000196422	None	PPP1R26	CD8
45.5315	-0.134295	0.12177	-1.10286	0.270089	0.549457	ENSG00000262319	None	NA	CD8
4346.28	-0.134298	0.0381005	-3.52483	0.000423754	0.0250142	ENSG00000140829	Downregulation	DHX38	CD8
462.237	-0.13432	0.0836017	-1.60667	0.108127	0.343727	ENSG00000224877	None	NDUFAF8	CD8
31.4376	-0.134355	0.0959954	-1.3996	0.161633	0.423222	ENSG00000277232	None	GTSE1-DT	CD8
20.8593	-0.134368	0.098922	-1.35832	0.174361	0.440037	ENSG00000260953	None	NA	CD8
11.2281	-0.134429	0.12632	-1.06419	0.287242	0.567396	ENSG00000237879	None	LINC00398	CD8
142.645	-0.134499	0.118772	-1.13241	0.25746	0.535547	ENSG00000236790	None	LINC00299	CD8
1003.73	-0.1345	0.0413393	-3.25355	0.00113972	0.0373924	ENSG00000184208	Downregulation	C22orf46P	CD8
4356.11	-0.134509	0.0442171	-3.04201	0.00235001	0.0509495	ENSG00000126001	None	CEP250	CD8
50.3637	-0.134602	0.258706	-0.52029	0.602861	0.812113	ENSG00000244437	None	IGKV3-15	CD8
35.7301	-0.134647	0.102717	-1.31085	0.18991	0.459488	ENSG00000270083	None	NA	CD8
1582	-0.134738	0.0960871	-1.40225	0.16084	0.422505	ENSG00000149527	None	PLCH2	CD8
19.6691	-0.134799	0.0915247	-1.47281	0.140802	0.394738	ENSG00000272240	None	NA	CD8
19.2083	-0.13482	0.150503	-0.895797	0.370361	0.642611	ENSG00000145936	None	KCNMB1	CD8
25.5728	-0.134868	0.200584	-0.672376	0.501345	0.744444	ENSG00000180767	None	CHST13	CD8
24.8274	-0.134978	0.0979862	-1.37752	0.16835	0.432795	ENSG00000249898	None	MCPH1-AS1	CD8
10.9925	-0.13508	0.130474	-1.0353	0.300528	0.581352	ENSG00000187166	None	H1-7	CD8
4571.67	-0.135139	0.0654144	-2.06588	0.0388396	0.205718	ENSG00000188322	None	SBK1	CD8
141.35	-0.135184	0.239819	-0.563691	0.572964	0.793399	ENSG00000002933	None	TMEM176A	CD8
4407.41	-0.135286	0.0502752	-2.69092	0.00712554	0.0879376	ENSG00000060491	None	OGFR	CD8
58.079	-0.135357	0.103902	-1.30273	0.192666	0.462272	ENSG00000253669	None	GASAL1	CD8
340.49	-0.135395	0.052863	-2.56125	0.0104298	0.10462	ENSG00000238045	None	MVP-DT	CD8
856.172	-0.135406	0.0465185	-2.9108	0.00360507	0.0633452	ENSG00000115325	None	DOK1	CD8
19.5567	-0.135413	0.123473	-1.0967	0.272772	0.552314	ENSG00000162881	None	OXER1	CD8
147.953	-0.135484	0.0644317	-2.10276	0.0354871	0.195779	ENSG00000124549	None	BTN2A3P	CD8
147.847	-0.135745	0.0563603	-2.40852	0.0160172	0.130878	ENSG00000205485	None	LINC03009	CD8
16.7038	-0.135774	0.173498	-0.782569	0.43388	0.694313	ENSG00000172974	None	VDAC2P5	CD8
7056.54	-0.135953	0.0462704	-2.93823	0.0033009	0.0605866	ENSG00000085224	None	ATRX	CD8
81.7723	-0.136165	0.0632982	-2.15117	0.0314628	0.182457	ENSG00000240970	None	RPL23AP64	CD8
8.70817	-0.136165	0.113429	-1.20045	0.229966	0.506964	ENSG00000215283	None	HMGB3P24	CD8
1817.06	-0.136202	0.0462867	-2.94258	0.00325495	0.0601333	ENSG00000106351	None	AGFG2	CD8
104.856	-0.136227	0.118628	-1.14836	0.250822	0.527901	ENSG00000072694	None	FCGR2B	CD8
1073.02	-0.136272	0.0686595	-1.98474	0.0471731	0.226625	ENSG00000169683	None	LRRC45	CD8
1099.55	-0.136361	0.0653256	-2.0874	0.0368517	0.19958	ENSG00000105204	None	DYRK1B	CD8
2166.23	-0.136427	0.0518507	-2.63115	0.00850975	0.0947415	ENSG00000214176	None	PLEKHM1P1	CD8
24.5555	-0.136526	0.0665829	-2.05047	0.040319	0.209848	ENSG00000213204	None	NA	CD8
43.382	-0.136535	0.105415	-1.29521	0.195249	0.465571	ENSG00000168811	None	IL12A	CD8
3837.31	-0.136562	0.062196	-2.19567	0.0281153	0.172994	ENSG00000008952	None	SEC62	CD8
3789.69	-0.136644	0.0514886	-2.65388	0.00795726	0.0915022	ENSG00000158805	None	ZNF276	CD8
108.791	-0.136684	0.072085	-1.89615	0.0579406	0.250564	ENSG00000173531	None	MST1	CD8
5943.08	-0.13684	0.034621	-3.95251	7.73362e-05	0.0127833	ENSG00000134186	Downregulation	PRPF38B	CD8
3948.78	-0.136857	0.0495806	-2.76029	0.00577497	0.0785632	ENSG00000137752	None	CASP1	CD8
15.1349	-0.136866	0.104647	-1.30788	0.190912	0.460566	ENSG00000282951	None	NA	CD8
79.7319	-0.136925	0.0712816	-1.92091	0.0547431	0.243131	ENSG00000089505	None	CMTM1	CD8
25.8882	-0.136942	0.101397	-1.35055	0.176841	0.443307	ENSG00000275807	None	NA	CD8
1785.75	-0.137044	0.0600614	-2.28173	0.0225053	0.154803	ENSG00000148411	None	NACC2	CD8
46.7496	-0.137105	0.211514	-0.648209	0.51685	0.753994	ENSG00000238062	None	SPATA3-AS1	CD8
624.006	-0.137193	0.0811545	-1.69051	0.0909295	0.315675	ENSG00000197483	None	ZNF628	CD8
273.257	-0.137224	0.045637	-3.00686	0.00263959	0.0540749	ENSG00000172006	None	ZNF554	CD8
1411.97	-0.13737	0.0402181	-3.41562	0.000636365	0.0303789	ENSG00000129245	Downregulation	FXR2	CD8
95.5235	-0.137416	0.0925341	-1.48503	0.137536	0.389899	ENSG00000269834	None	ZNF528-AS1	CD8
27.4537	-0.13742	0.0991593	-1.38585	0.165794	0.429643	ENSG00000279880	None	NA	CD8
302.286	-0.137422	0.103526	-1.32741	0.184373	0.452235	ENSG00000185864	None	NPIPB4	CD8
2086.16	-0.137538	0.0756317	-1.81853	0.0689831	0.275466	ENSG00000204131	None	NHSL2	CD8
1297.75	-0.137585	0.0744405	-1.84825	0.0645663	0.265167	ENSG00000158856	None	DMTN	CD8
55.7453	-0.137592	0.109166	-1.26039	0.20753	0.480583	ENSG00000254363	None	LOC101929719	CD8
1007.48	-0.137603	0.0577402	-2.38314	0.0171657	0.134905	ENSG00000104866	None	PPP1R37	CD8
2048.68	-0.137688	0.0407642	-3.37767	0.00073103	0.0313635	ENSG00000139437	Downregulation	TCHP	CD8
240.88	-0.137734	0.11768	-1.1704	0.241839	0.518313	ENSG00000147889	None	CDKN2A	CD8
140.33	-0.137809	0.189692	-0.726485	0.467542	0.720415	ENSG00000163534	None	FCRL1	CD8
50.6884	-0.13782	0.0594188	-2.31947	0.0203696	0.146739	ENSG00000232439	None	RPL18AP7	CD8
1489.72	-0.137826	0.0323312	-4.26295	2.01742e-05	0.00809291	ENSG00000115525	Downregulation	ST3GAL5	CD8
27.8692	-0.137887	0.086172	-1.60013	0.109569	0.345639	ENSG00000231304	None	SGO1-AS1	CD8
108.523	-0.13796	0.102959	-1.33995	0.180261	0.447354	ENSG00000233297	None	RASA4DP	CD8
178.159	-0.1381	0.0692516	-1.99417	0.0461331	0.224435	ENSG00000106333	None	PCOLCE	CD8
217.822	-0.138208	0.0907789	-1.52247	0.127892	0.375362	ENSG00000160972	None	PPP1R16A	CD8
32.7361	-0.138287	0.0939521	-1.47189	0.141052	0.394951	ENSG00000272894	None	MIOS-DT	CD8
33.9212	-0.138338	0.0858116	-1.61211	0.106938	0.342655	ENSG00000265511	None	NA	CD8
1782.46	-0.138371	0.0445034	-3.10923	0.00187573	0.0460919	ENSG00000071859	Downregulation	FAM50A	CD8
14.5381	-0.138388	0.19157	-0.722387	0.470056	0.722285	ENSG00000189423	None	USP32P3	CD8
1209.49	-0.138485	0.078834	-1.75666	0.0789754	0.294159	ENSG00000156127	None	BATF	CD8
69.0705	-0.138646	0.102177	-1.35693	0.174804	0.440859	ENSG00000256705	None	NA	CD8
21.1659	-0.13868	0.0897646	-1.54493	0.122364	0.36705	ENSG00000282980	None	NA	CD8
3768.96	-0.138748	0.249681	-0.555701	0.578415	0.797258	ENSG00000277048	None	NA	CD8
795.262	-0.138749	0.0385965	-3.59486	0.000324562	0.0216667	ENSG00000267554	Downregulation	NA	CD8
84.4142	-0.138749	0.055136	-2.51649	0.011853	0.111379	ENSG00000240143	None	NA	CD8
406.109	-0.138766	0.0450426	-3.08076	0.0020647	0.0480606	ENSG00000135637	Downregulation	CCDC142	CD8
5247.09	-0.138811	0.0494188	-2.80887	0.00497161	0.0731568	ENSG00000099308	None	MAST3	CD8
65.2779	-0.138831	0.260604	-0.532727	0.594222	0.806381	ENSG00000061337	None	LZTS1	CD8
11.6302	-0.138833	0.179606	-0.772987	0.43953	0.69861	ENSG00000262979	None	NA	CD8
282.502	-0.138881	0.0638902	-2.17374	0.0297244	0.17745	ENSG00000223804	None	NA	CD8
221.309	-0.13892	0.0558697	-2.48649	0.0129009	0.116134	ENSG00000280789	None	PAGR1	CD8
15.4606	-0.13918	0.119625	-1.16347	0.244638	0.521424	ENSG00000231393	None	NA	CD8
9.8321	-0.139204	0.184689	-0.753725	0.451015	0.708225	ENSG00000101883	None	RHOXF1	CD8
58.6782	-0.139357	0.0911493	-1.52889	0.126291	0.373325	ENSG00000255153	None	TOLLIP-DT	CD8
27.5168	-0.139359	0.0933569	-1.49275	0.135502	0.386797	ENSG00000174137	None	FAM53A	CD8
23.3862	-0.139373	0.132871	-1.04894	0.294207	0.57522	ENSG00000255495	None	NA	CD8
59.5327	-0.139425	0.126104	-1.10564	0.268883	0.547832	ENSG00000147650	None	LRP12	CD8
11.7105	-0.139439	0.111937	-1.24569	0.212877	0.486954	ENSG00000282386	None	NA	CD8
168.543	-0.139689	0.0828281	-1.68649	0.0917015	0.317294	ENSG00000164236	None	ANKRD33B	CD8
166.323	-0.139892	0.0577769	-2.42125	0.0154674	0.12882	ENSG00000183397	None	TEKTIP1	CD8
16.173	-0.139926	0.129311	-1.08209	0.279214	0.558622	ENSG00000259407	None	NA	CD8
21.4646	-0.139962	0.134999	-1.03676	0.299846	0.580551	ENSG00000154645	None	CHODL	CD8
19.0405	-0.139985	0.115084	-1.21637	0.223843	0.500097	ENSG00000244327	None	NA	CD8
64.2544	-0.139996	0.0858653	-1.63041	0.103015	0.335935	ENSG00000223459	None	TCAF1P1	CD8
27.6559	-0.140061	0.155678	-0.899685	0.368288	0.641272	ENSG00000158806	None	NPM2	CD8
2568.96	-0.140062	0.0563537	-2.48541	0.0129404	0.116222	ENSG00000132361	None	CLUH	CD8
17.7832	-0.140122	0.107065	-1.30875	0.190617	0.46021	ENSG00000268670	None	NA	CD8
1615.61	-0.140176	0.0458051	-3.06027	0.00221137	0.0494626	ENSG00000110583	Downregulation	NAA40	CD8
2376.74	-0.140219	0.0429434	-3.2652	0.00109387	0.0369394	ENSG00000103496	Downregulation	STX4	CD8
28.3914	-0.140257	0.133511	-1.05053	0.293473	0.574715	ENSG00000228661	None	STIM1-AS1	CD8
10573.3	-0.140287	0.0603291	-2.32536	0.0200528	0.145555	ENSG00000168071	None	CCDC88B	CD8
1844.25	-0.140329	0.0805042	-1.74312	0.0813119	0.298441	ENSG00000008283	None	CYB561	CD8
83.4482	-0.140339	0.0649131	-2.16196	0.0306216	0.179976	ENSG00000260852	None	FBXL19-AS1	CD8
16.3457	-0.140448	0.292716	-0.47981	0.631362	0.830197	ENSG00000160282	None	FTCD	CD8
166.417	-0.140465	0.0783055	-1.79381	0.0728432	0.283151	ENSG00000242732	None	RTL5	CD8
628.904	-0.140466	0.0431652	-3.25415	0.00113732	0.0373924	ENSG00000167625	Downregulation	ZNF526	CD8
1759.51	-0.140567	0.0779225	-1.80394	0.0712415	0.280474	ENSG00000005020	None	SKAP2	CD8
28.8026	-0.1406	0.104169	-1.34974	0.177101	0.443349	ENSG00000198835	None	GJC2	CD8
3087.24	-0.140775	0.0560531	-2.51145	0.0120236	0.112063	ENSG00000116685	None	KIAA2013	CD8
65.6637	-0.140942	0.0604524	-2.33144	0.0197299	0.144302	ENSG00000092529	None	CAPN3	CD8
2261.32	-0.140949	0.0483673	-2.91413	0.00356682	0.0630903	ENSG00000187531	None	SIRT7	CD8
79.5932	-0.14105	0.170375	-0.827883	0.407737	0.672496	ENSG00000080007	None	DDX43	CD8
2485.94	-0.141119	0.0371325	-3.80042	0.000144449	0.015754	ENSG00000112763	Downregulation	BTN2A1	CD8
81.7128	-0.141149	0.0661044	-2.13525	0.0327405	0.187135	ENSG00000259658	None	UBE2Q2P13	CD8
76.8829	-0.141179	0.0735574	-1.9193	0.0549464	0.243533	ENSG00000279744	None	NA	CD8
125.012	-0.141196	0.0572721	-2.46536	0.0136876	0.120009	ENSG00000279010	None	NA	CD8
52.359	-0.141216	0.110276	-1.28057	0.200345	0.471687	ENSG00000205572	None	SERF1B	CD8
40.2649	-0.141223	0.0692016	-2.04075	0.0412761	0.211534	ENSG00000276488	None	NA	CD8
4041.29	-0.141271	0.0957394	-1.47557	0.140058	0.393374	ENSG00000227191	None	TRGC2	CD8
29.3553	-0.141372	0.0820303	-1.72341	0.0848137	0.304509	ENSG00000237017	None	PRPF31-AS1	CD8
168.478	-0.141434	0.0767517	-1.84275	0.0653654	0.267179	ENSG00000133315	None	MACROD1	CD8
12990.9	-0.141441	0.0553025	-2.55758	0.0105403	0.10484	ENSG00000105122	None	RASAL3	CD8
12.2621	-0.14148	0.155998	-0.906932	0.364443	0.637775	ENSG00000266473	None	HELZ-AS1	CD8
58.7949	-0.141493	0.178533	-0.792533	0.42805	0.689116	ENSG00000177685	None	CRACR2B	CD8
355.348	-0.141503	0.0596172	-2.37352	0.0176193	0.136978	ENSG00000180747	None	SMG1P3	CD8
152.145	-0.141567	0.0537158	-2.63548	0.00840189	0.0940859	ENSG00000141542	None	RAB40B	CD8
360.369	-0.141602	0.0925655	-1.52975	0.126079	0.373143	ENSG00000103226	None	NOMO3	CD8
36.278	-0.14163	0.0865046	-1.63725	0.101578	0.333199	ENSG00000235109	None	ZSCAN31	CD8
41.0615	-0.141679	0.0834688	-1.69739	0.0896235	0.312859	ENSG00000001630	None	CYP51A1	CD8
5607	-0.14173	0.0397599	-3.56465	0.000364345	0.0234183	ENSG00000189339	Downregulation	SLC35E2B	CD8
515.236	-0.141755	0.0915658	-1.54812	0.121593	0.365815	ENSG00000232573	None	RPL3P4	CD8
694.354	-0.141799	0.051211	-2.76891	0.00562439	0.07754	ENSG00000181135	None	ZNF707	CD8
50.2367	-0.142039	0.109414	-1.29818	0.194226	0.464241	ENSG00000235192	None	NA	CD8
15.6385	-0.142092	0.112831	-1.25934	0.207909	0.481096	ENSG00000238184	None	CD81-AS1	CD8
21.8877	-0.142122	0.16439	-0.864538	0.387292	0.656756	ENSG00000104899	None	AMH	CD8
173.73	-0.142126	0.107498	-1.32213	0.186125	0.454085	ENSG00000008311	None	AASS	CD8
179.381	-0.142135	0.104433	-1.36101	0.173509	0.43885	ENSG00000173621	None	LRFN4	CD8
69.4208	-0.142253	0.0936427	-1.5191	0.128737	0.376984	ENSG00000225938	None	S1PR1-DT	CD8
125.624	-0.142275	0.0589018	-2.41547	0.0157151	0.129445	ENSG00000267767	None	LINC01801	CD8
19.6279	-0.142308	0.283089	-0.502696	0.615178	0.820021	ENSG00000211959	None	IGHV4-39	CD8
17.1045	-0.14234	0.123066	-1.15661	0.247432	0.5243	ENSG00000230872	None	MFSD13B	CD8
205.999	-0.142376	0.0842446	-1.69003	0.0910221	0.315702	ENSG00000188897	None	LOC400499	CD8
15215.1	-0.142433	0.0722551	-1.97125	0.0486951	0.230213	ENSG00000186470	None	BTN3A2	CD8
14.2136	-0.142649	0.115837	-1.23146	0.21815	0.494017	ENSG00000265293	None	ARGFXP2	CD8
128.773	-0.142655	0.17139	-0.83234	0.405217	0.670295	ENSG00000182885	None	ADGRG3	CD8
14.5139	-0.142677	0.101774	-1.4019	0.160945	0.422505	ENSG00000251994	None	RNU2-27P	CD8
36.1051	-0.142768	0.136112	-1.0489	0.294223	0.57522	ENSG00000233411	None	NA	CD8
24.7361	-0.142793	0.104073	-1.37204	0.17005	0.434451	ENSG00000039600	None	SOX30	CD8
20.2108	-0.142868	0.0891561	-1.60245	0.109057	0.345016	ENSG00000166682	None	TMPRSS5	CD8
1485.1	-0.142888	0.0408164	-3.50076	0.000463941	0.0254652	ENSG00000161395	Downregulation	PGAP3	CD8
3636.27	-0.1429	0.0954149	-1.49767	0.13422	0.384432	ENSG00000197530	None	MIB2	CD8
330.634	-0.142932	0.23531	-0.607419	0.543573	0.772551	ENSG00000106565	None	TMEM176B	CD8
17.2746	-0.143069	0.118546	-1.20686	0.227485	0.50329	ENSG00000165917	None	RAPSN	CD8
78.5713	-0.143105	0.0613625	-2.33212	0.0196942	0.144167	ENSG00000125966	None	MMP24	CD8
36.596	-0.143186	0.143701	-0.996418	0.319047	0.599405	ENSG00000259781	None	HMGB1P6	CD8
11.7589	-0.143206	0.126517	-1.13191	0.25767	0.535633	ENSG00000204531	None	POU5F1	CD8
22.8102	-0.143361	0.114904	-1.24767	0.212153	0.486103	ENSG00000260517	None	NA	CD8
7900.9	-0.143568	0.0784367	-1.83036	0.0671958	0.271175	ENSG00000160305	None	DIP2A	CD8
70.223	-0.143605	0.0833694	-1.72251	0.0849772	0.304509	ENSG00000121797	None	CCRL2	CD8
343.87	-0.14371	0.0906048	-1.58612	0.112712	0.351069	ENSG00000147119	None	CHST7	CD8
82.7569	-0.143715	0.0874128	-1.64409	0.100157	0.330847	ENSG00000114853	None	ZBTB47	CD8
632.301	-0.143759	0.0496497	-2.89546	0.00378607	0.0646791	ENSG00000142444	None	TIMM29	CD8
1424.06	-0.143767	0.0771801	-1.86275	0.0624975	0.260611	ENSG00000167775	None	CD320	CD8
30.9228	-0.143775	0.15093	-0.952591	0.340797	0.618464	ENSG00000088053	None	GP6	CD8
71.6184	-0.143835	0.0683913	-2.10311	0.0354559	0.195669	ENSG00000233175	None	FMNL1-AS1	CD8
473.983	-0.143835	0.0406273	-3.54036	0.000399575	0.0245331	ENSG00000187953	Downregulation	PMS2CL	CD8
17.9669	-0.143896	0.0992839	-1.44934	0.147243	0.40513	ENSG00000263011	None	NA	CD8
1754.31	-0.143921	0.0589433	-2.44168	0.014619	0.124523	ENSG00000007047	None	MARK4	CD8
2105.95	-0.144002	0.087987	-1.63663	0.101707	0.333352	ENSG00000196814	None	MVB12B	CD8
90.7236	-0.144114	0.094245	-1.52914	0.126229	0.373205	ENSG00000276710	None	CSPG4P10	CD8
11.3484	-0.14432	0.165489	-0.87208	0.383165	0.653858	ENSG00000177875	None	CCDC184	CD8
66.9693	-0.144412	0.061542	-2.34656	0.0189478	0.142378	ENSG00000169330	None	MINAR1	CD8
381.235	-0.144846	0.0893269	-1.62153	0.104904	0.339117	ENSG00000142512	None	SIGLEC10	CD8
21.8826	-0.144919	0.10078	-1.43798	0.15044	0.408616	ENSG00000215529	None	EFCAB8	CD8
1307.89	-0.144955	0.0582404	-2.48891	0.0128137	0.115812	ENSG00000104825	None	NFKBIB	CD8
45.3478	-0.14497	0.0985198	-1.47148	0.141162	0.394963	ENSG00000255182	None	NA	CD8
170.041	-0.145042	0.0568374	-2.55188	0.0107144	0.105859	ENSG00000167578	None	RAB4B	CD8
1655.53	-0.145072	0.0771814	-1.87963	0.0601585	0.254937	ENSG00000025708	None	TYMP	CD8
33.6779	-0.145177	0.12441	-1.16692	0.243244	0.520119	ENSG00000230732	None	NA	CD8
84.6895	-0.145248	0.187447	-0.774878	0.438412	0.697665	ENSG00000166803	None	PCLAF	CD8
3763.26	-0.145285	0.0836696	-1.73641	0.0824917	0.300143	ENSG00000005379	None	TSPOAP1	CD8
18468.5	-0.145339	0.060632	-2.39707	0.0165267	0.132634	ENSG00000105329	None	TGFB1	CD8
64.1576	-0.145343	0.0640293	-2.26994	0.0232111	0.157377	ENSG00000265975	None	NA	CD8
9.15115	-0.145345	0.159938	-0.908763	0.363475	0.636966	ENSG00000235241	None	LOC107985101	CD8
81.0861	-0.145463	0.209133	-0.695551	0.48671	0.734248	ENSG00000129173	None	E2F8	CD8
21.3413	-0.145467	0.109379	-1.32994	0.183539	0.451286	ENSG00000229539	None	PANK2-AS1	CD8
570.717	-0.145486	0.125751	-1.15694	0.247297	0.5243	ENSG00000151150	None	ANK3	CD8
526.677	-0.145577	0.0971032	-1.4992	0.133821	0.383901	ENSG00000182621	None	PLCB1	CD8
383.152	-0.145709	0.0453357	-3.21399	0.00130903	0.0396154	ENSG00000139908	Downregulation	TSSK4	CD8
328.002	-0.145923	0.101811	-1.43327	0.15178	0.410363	ENSG00000177943	None	MAMDC4	CD8
186.831	-0.146067	0.102156	-1.42984	0.152763	0.41212	ENSG00000122121	None	XPNPEP2	CD8
8253.79	-0.146108	0.057396	-2.54561	0.0109087	0.106862	ENSG00000026751	None	SLAMF7	CD8
407.479	-0.14631	0.186506	-0.78448	0.432759	0.693649	ENSG00000066279	None	ASPM	CD8
32.5333	-0.14637	0.0807169	-1.81337	0.0697748	0.277128	ENSG00000237437	None	ASS1P12	CD8
9186.95	-0.146474	0.0700917	-2.08974	0.0366411	0.199089	ENSG00000069702	None	TGFBR3	CD8
1400.85	-0.146561	0.103618	-1.41444	0.157232	0.418301	ENSG00000276550	None	HERC2P2	CD8
2865.07	-0.146585	0.0467549	-3.13518	0.00171749	0.0443954	ENSG00000169062	Downregulation	UPF3A	CD8
159.511	-0.1466	0.105636	-1.38778	0.165203	0.429001	ENSG00000125726	None	CD70	CD8
274.71	-0.146666	0.0755277	-1.94188	0.0521518	0.238105	ENSG00000106327	None	TFR2	CD8
513.545	-0.146682	0.0759939	-1.93018	0.0535852	0.240334	ENSG00000127418	None	FGFRL1	CD8
3193.44	-0.146686	0.0388093	-3.77967	0.000157034	0.0163161	ENSG00000103549	Downregulation	RNF40	CD8
138.324	-0.146821	0.145809	-1.00694	0.313964	0.59431	ENSG00000049768	None	FOXP3	CD8
965.208	-0.146861	0.0847099	-1.73369	0.0829735	0.3011	ENSG00000196586	None	MYO6	CD8
83.7784	-0.146925	0.0965308	-1.52206	0.127995	0.375535	ENSG00000116675	None	DNAJC6	CD8
16.7853	-0.146947	0.115641	-1.27071	0.203831	0.475921	ENSG00000258539	None	NA	CD8
10.479	-0.146955	0.130178	-1.12887	0.258951	0.536997	ENSG00000236699	None	ARHGEF38	CD8
146.526	-0.14702	0.0544301	-2.70109	0.00691135	0.0868439	ENSG00000116819	None	TFAP2E	CD8
3969.71	-0.147164	0.039321	-3.74263	0.000182104	0.0177506	ENSG00000172661	Downregulation	WASHC2C	CD8
15.7127	-0.147195	0.131238	-1.12159	0.262037	0.540093	ENSG00000146215	None	CRIP3	CD8
17.548	-0.147252	0.374812	-0.39287	0.694416	0.865954	ENSG00000240864	None	IGKV1-16	CD8
6911.43	-0.147263	0.06347	-2.3202	0.0203301	0.146663	ENSG00000182095	None	TNRC18	CD8
6644.1	-0.14732	0.0445312	-3.30823	0.000938867	0.0350605	ENSG00000169871	Downregulation	TRIM56	CD8
15.4225	-0.14748	0.0991741	-1.48708	0.136993	0.388999	ENSG00000185065	None	UFD1-AS1	CD8
1028.47	-0.147516	0.0520782	-2.83258	0.00461744	0.0709856	ENSG00000281490	None	CICP14	CD8
470.915	-0.147565	0.0552781	-2.66951	0.00759624	0.0902239	ENSG00000179085	None	DPM3	CD8
195.484	-0.147569	0.0507631	-2.90702	0.00364894	0.063471	ENSG00000132881	None	CPLANE2	CD8
749.712	-0.147673	0.0859206	-1.71872	0.0856657	0.306088	ENSG00000103254	None	ANTKMT	CD8
1676.05	-0.147738	0.077522	-1.90576	0.0566819	0.248046	ENSG00000261221	None	ZNF865	CD8
12.9415	-0.147868	0.128247	-1.153	0.24891	0.526184	ENSG00000256361	None	NA	CD8
1970.68	-0.147881	0.0451349	-3.27642	0.00105133	0.0366334	ENSG00000103512	Downregulation	NOMO1	CD8
1873.89	-0.147906	0.0456019	-3.24341	0.00118108	0.0378865	ENSG00000148296	Downregulation	SURF6	CD8
11.429	-0.147957	0.156676	-0.944348	0.344992	0.621215	ENSG00000196811	None	CHRNG	CD8
30.1583	-0.148045	0.104388	-1.41822	0.156127	0.416388	ENSG00000206140	None	TMEM191C	CD8
88.8469	-0.148117	0.0836754	-1.77014	0.0767032	0.290006	ENSG00000004838	None	ZMYND10	CD8
26.6132	-0.148147	0.113189	-1.30885	0.190584	0.46021	ENSG00000207525	None	Y_RNA	CD8
347.975	-0.148214	0.0493707	-3.00207	0.00268154	0.0546054	ENSG00000160439	None	RDH13	CD8
15.9779	-0.148338	0.115635	-1.28281	0.199558	0.470847	ENSG00000276961	None	MIR7848	CD8
7685.64	-0.148362	0.0625136	-2.37327	0.0176312	0.137008	ENSG00000147443	None	DOK2	CD8
33.6881	-0.148386	0.126112	-1.17662	0.239346	0.515833	ENSG00000261114	None	NA	CD8
622.353	-0.148405	0.151595	-0.978958	0.327601	0.606902	ENSG00000156738	None	MS4A1	CD8
110.512	-0.148586	0.0613325	-2.42264	0.0154083	0.128514	ENSG00000102984	None	ZNF821	CD8
9.64198	-0.148631	0.191187	-0.777412	0.436916	0.696606	ENSG00000226624	None	RPL13AP16	CD8
13.1492	-0.148699	0.123681	-1.20228	0.229257	0.505852	ENSG00000141449	None	GREB1L	CD8
317.31	-0.148747	0.116875	-1.2727	0.203124	0.475111	ENSG00000188011	None	RTP5	CD8
36.091	-0.14889	0.0933828	-1.5944	0.110846	0.348269	ENSG00000110693	None	SOX6	CD8
11.6187	-0.148905	0.155359	-0.958456	0.337833	0.615845	ENSG00000279670	None	NA	CD8
43.8349	-0.148926	0.0766745	-1.94232	0.0520986	0.238091	ENSG00000204584	None	NA	CD8
365.46	-0.148973	0.0839033	-1.77553	0.0758102	0.288777	ENSG00000128011	None	LRFN1	CD8
542.114	-0.149156	0.105312	-1.41633	0.15668	0.417294	ENSG00000110455	None	ACCS	CD8
216.318	-0.149176	0.113221	-1.31756	0.18765	0.456133	ENSG00000178789	None	CD300LB	CD8
3250.13	-0.149296	0.0740947	-2.01494	0.0439112	0.218498	ENSG00000108798	None	ABI3	CD8
22.3127	-0.149442	0.0989339	-1.51053	0.130909	0.380277	ENSG00000186642	None	PDE2A	CD8
27.2242	-0.149458	0.191954	-0.778612	0.436208	0.696145	ENSG00000165895	None	ARHGAP42	CD8
211.553	-0.149487	0.0735273	-2.03308	0.0420441	0.213242	ENSG00000264577	None	NA	CD8
16.52	-0.14951	0.126445	-1.18241	0.237043	0.513337	ENSG00000235618	None	FAM21EP	CD8
56.009	-0.149519	0.197826	-0.75581	0.449763	0.707396	ENSG00000115163	None	CENPA	CD8
34.6713	-0.14955	0.0953549	-1.56836	0.116798	0.357648	ENSG00000087303	None	NID2	CD8
294.987	-0.149593	0.0576147	-2.59644	0.00941942	0.0998177	ENSG00000196312	None	MFSD14CP	CD8
42.8257	-0.149628	0.0987295	-1.51554	0.129637	0.378426	ENSG00000215374	None	FAM66B	CD8
628.46	-0.14967	0.0580914	-2.57646	0.00998164	0.102484	ENSG00000269335	None	IKBKG	CD8
1040.96	-0.149741	0.0559736	-2.6752	0.00746843	0.0892965	ENSG00000173153	None	ESRRA	CD8
591.066	-0.149746	0.0659731	-2.2698	0.0232197	0.157377	ENSG00000171813	None	PWWP2B	CD8
521.413	-0.149812	0.0634753	-2.36016	0.018267	0.139762	ENSG00000119673	None	ACOT2	CD8
48.2645	-0.149906	0.0715399	-2.09542	0.0361335	0.197758	ENSG00000259891	None	NA	CD8
28.5756	-0.149921	0.097517	-1.53739	0.124198	0.370112	ENSG00000226803	None	ZNF451-AS1	CD8
46.7874	-0.149938	0.111937	-1.33949	0.180411	0.447445	ENSG00000137843	None	PAK6	CD8
74.9703	-0.149955	0.0680895	-2.20232	0.0276429	0.171528	ENSG00000159588	None	CCDC17	CD8
35.0986	-0.149955	0.0743302	-2.01741	0.0436522	0.217883	ENSG00000176920	None	FUT2	CD8
108.2	-0.149983	0.113425	-1.32231	0.186064	0.453999	ENSG00000182584	None	NA	CD8
32.6547	-0.150004	0.511517	-0.293253	0.769329	0.901983	ENSG00000154620	None	TMSB4Y	CD8
10.8115	-0.150008	0.17321	-0.866046	0.386465	0.656125	ENSG00000227321	None	MTND4P15	CD8
2597.68	-0.150009	0.0579363	-2.5892	0.00961982	0.10111	ENSG00000160285	None	LSS	CD8
787.658	-0.150021	0.0400937	-3.74175	0.000182742	0.0177506	ENSG00000264522	Downregulation	OTUD7B	CD8
25.3296	-0.150076	0.111999	-1.33997	0.180254	0.447354	ENSG00000242110	None	AMACR	CD8
4735.2	-0.150085	0.0842606	-1.78119	0.0748806	0.28707	ENSG00000163508	None	EOMES	CD8
32.7931	-0.150311	0.167772	-0.895924	0.370293	0.642611	ENSG00000078900	None	TP73	CD8
221.643	-0.150433	0.048926	-3.07471	0.0021071	0.0484464	ENSG00000187792	Downregulation	ZNF70	CD8
4358.9	-0.150683	0.114153	-1.32001	0.186833	0.455169	ENSG00000127951	None	FGL2	CD8
5448.69	-0.150702	0.041233	-3.65489	0.000257291	0.0200475	ENSG00000054267	Downregulation	ARID4B	CD8
18.7627	-0.150728	0.170509	-0.883987	0.376703	0.648725	ENSG00000224307	None	LINC02975	CD8
33.9765	-0.150771	0.0896825	-1.68116	0.0927315	0.319134	ENSG00000172771	None	EFCAB12	CD8
102.651	-0.150796	0.0631685	-2.38721	0.0169768	0.133739	ENSG00000171462	None	DLK2	CD8
260.749	-0.150856	0.0869913	-1.73415	0.0828913	0.300901	ENSG00000196218	None	RYR1	CD8
20.9961	-0.150914	0.104914	-1.43846	0.150305	0.408455	ENSG00000200913	None	SNORD46	CD8
764.79	-0.150995	0.100478	-1.50276	0.1329	0.383	ENSG00000198826	None	ARHGAP11A	CD8
27.1395	-0.151032	0.0753597	-2.00415	0.0450543	0.222061	ENSG00000243544	None	RN7SL172P	CD8
1084.71	-0.151108	0.0513856	-2.94067	0.00327504	0.0603039	ENSG00000105321	None	CCDC9	CD8
18.5814	-0.151123	0.131654	-1.14788	0.25102	0.52819	ENSG00000211866	None	TRAJ23	CD8
90.1158	-0.15115	0.123883	-1.2201	0.222429	0.498547	ENSG00000196569	None	LAMA2	CD8
10.9112	-0.151151	0.111195	-1.35934	0.174038	0.439609	ENSG00000226002	None	GTF2IP14	CD8
171.147	-0.151331	0.0804143	-1.88189	0.0598509	0.254381	ENSG00000106992	None	AK1	CD8
41.1567	-0.151355	0.192103	-0.787885	0.430764	0.691542	ENSG00000180066	None	LINC02870	CD8
31.6986	-0.151363	0.0808084	-1.87311	0.061053	0.256669	ENSG00000154263	None	ABCA10	CD8
319.842	-0.1514	0.113205	-1.33739	0.181094	0.448263	ENSG00000142156	None	COL6A1	CD8
5090.67	-0.151411	0.0797153	-1.8994	0.0575121	0.250097	ENSG00000134107	None	BHLHE40	CD8
312.619	-0.151455	0.0980418	-1.5448	0.122395	0.367079	ENSG00000110400	None	NECTIN1	CD8
575.777	-0.151468	0.0902943	-1.67749	0.0934462	0.320954	ENSG00000107438	None	PDLIM1	CD8
9.31364	-0.151528	0.119954	-1.26322	0.206509	0.47936	ENSG00000251155	None	SEPTIN14P4	CD8
3099.26	-0.151584	0.074694	-2.0294	0.0424176	0.214304	ENSG00000100097	None	LGALS1	CD8
218.536	-0.151606	0.0843289	-1.79779	0.0722101	0.281928	ENSG00000169228	None	RAB24	CD8
297.593	-0.151732	0.0602544	-2.51819	0.0117959	0.111146	ENSG00000177337	None	DLGAP1-AS1	CD8
43.3636	-0.151748	0.0812919	-1.86671	0.0619426	0.258807	ENSG00000278993	None	NA	CD8
17.8911	-0.151877	0.123181	-1.23296	0.217591	0.493332	ENSG00000170667	None	RASA4B	CD8
1177.44	-0.151887	0.0772369	-1.96651	0.0492393	0.230905	ENSG00000026652	None	AGPAT4	CD8
5902.21	-0.151986	0.0462549	-3.28583	0.00101684	0.0361751	ENSG00000038219	Downregulation	BOD1L1	CD8
214.27	-0.152	0.058029	-2.61937	0.00880918	0.0966575	ENSG00000116985	None	BMP8B	CD8
24.7575	-0.152221	0.130938	-1.16254	0.245015	0.521905	ENSG00000279570	None	NA	CD8
189.662	-0.152323	0.178627	-0.852746	0.3938	0.662206	ENSG00000113140	None	SPARC	CD8
1921.16	-0.152515	0.0569601	-2.67758	0.00741565	0.0889125	ENSG00000196968	None	FUT11	CD8
75.0352	-0.15256	0.0947414	-1.61028	0.107337	0.342979	ENSG00000272821	None	NA	CD8
367.801	-0.152577	0.0925543	-1.64851	0.0992472	0.329124	ENSG00000184371	None	CSF1	CD8
486.372	-0.152693	0.0620599	-2.46041	0.0138778	0.120847	ENSG00000108515	None	ENO3	CD8
12.2572	-0.152694	0.132536	-1.15209	0.249284	0.526267	ENSG00000198569	None	SLC34A3	CD8
747.693	-0.152695	0.111236	-1.37272	0.169841	0.434255	ENSG00000274602	None	PI4KAP1	CD8
57.3806	-0.15278	0.0630679	-2.42246	0.0154157	0.128514	ENSG00000227946	None	INO80D-AS1	CD8
979.811	-0.15289	0.0459269	-3.32898	0.000871659	0.0333429	ENSG00000160818	Downregulation	GPATCH4	CD8
18.3464	-0.152909	0.103354	-1.47947	0.139015	0.392229	ENSG00000259772	None	LINC03034	CD8
124.905	-0.152941	0.174946	-0.87422	0.381999	0.652704	ENSG00000211804	None	TRDV1	CD8
13.1236	-0.152994	0.0956014	-1.60034	0.109524	0.34556	ENSG00000250948	None	NA	CD8
621.375	-0.153072	0.0761297	-2.01067	0.0443598	0.219892	ENSG00000146192	None	FGD2	CD8
300.298	-0.153087	0.103263	-1.4825	0.138207	0.391095	ENSG00000076067	None	RBMS2	CD8
24539.1	-0.153238	0.051812	-2.95757	0.00310077	0.0585927	ENSG00000131018	None	SYNE1	CD8
16.8966	-0.15324	0.22464	-0.682158	0.495139	0.740246	ENSG00000168874	None	ATOH8	CD8
120.003	-0.153324	0.0700844	-2.1877	0.0286914	0.174446	ENSG00000137135	None	ARHGEF39	CD8
50.524	-0.153348	0.174994	-0.876308	0.380863	0.651734	ENSG00000258116	None	PPIAP45	CD8
288.014	-0.15338	0.0713333	-2.15019	0.0315403	0.182691	ENSG00000261455	None	LINC01003	CD8
1074.91	-0.153547	0.0538861	-2.84948	0.00437904	0.0696537	ENSG00000137496	None	IL18BP	CD8
13.1281	-0.153625	0.0990988	-1.55022	0.121088	0.365258	ENSG00000257740	None	NA	CD8
245.596	-0.153696	0.0561508	-2.73721	0.0061963	0.0819695	ENSG00000167394	None	ZNF668	CD8
47.9401	-0.15384	0.152918	-1.00603	0.314402	0.594899	ENSG00000233916	None	ZDHHC20P1	CD8
11.0585	-0.153896	0.11388	-1.35138	0.176574	0.443234	ENSG00000182600	None	SNORC	CD8
34.8226	-0.153968	0.0993384	-1.54993	0.121157	0.365332	ENSG00000278156	None	TSC22D1-AS1	CD8
42.3691	-0.153977	0.0823643	-1.86946	0.0615588	0.257712	ENSG00000226180	None	LOC100129215	CD8
515.836	-0.154019	0.034281	-4.49285	7.02764e-06	0.00524063	ENSG00000151729	Downregulation	SLC25A4	CD8
9.60781	-0.154104	0.139907	-1.10147	0.270692	0.550147	ENSG00000259807	None	NA	CD8
9.72535	-0.154122	0.159585	-0.965767	0.334161	0.611937	ENSG00000253552	None	HOXA-AS2	CD8
30.6814	-0.154141	0.110088	-1.40016	0.161466	0.423222	ENSG00000279568	None	NA	CD8
17777.9	-0.15443	0.0364931	-4.23174	2.31885e-05	0.00890955	ENSG00000162909	Downregulation	CAPN2	CD8
12.0081	-0.154487	0.126236	-1.22379	0.221031	0.496528	ENSG00000254756	None	NA	CD8
493.981	-0.154603	0.139839	-1.10558	0.26891	0.547832	ENSG00000211695	None	TRGV9	CD8
6924.53	-0.154626	0.0409724	-3.7739	0.000160713	0.016448	ENSG00000123240	Downregulation	OPTN	CD8
2193.02	-0.154698	0.0506515	-3.05417	0.00225682	0.0500159	ENSG00000100342	None	APOL1	CD8
102.463	-0.15478	0.0875484	-1.76793	0.0770725	0.29085	ENSG00000099338	None	CATSPERG	CD8
9.26905	-0.154898	0.146284	-1.05888	0.289653	0.569685	ENSG00000247193	None	LOC439933	CD8
36.8722	-0.154964	0.0869438	-1.78234	0.0746932	0.286797	ENSG00000268204	None	NA	CD8
17.9165	-0.155111	0.0937876	-1.65386	0.0981564	0.32715	ENSG00000228925	None	NA	CD8
165.857	-0.155177	0.087584	-1.77175	0.076436	0.289585	ENSG00000269688	None	NA	CD8
55.7697	-0.155199	0.10374	-1.49604	0.134643	0.385135	ENSG00000229677	None	RPL17P28	CD8
258.111	-0.15535	0.0951902	-1.632	0.10268	0.335523	ENSG00000159884	None	CCDC107	CD8
106.648	-0.155427	0.0669771	-2.3206	0.0203083	0.146663	ENSG00000197815	None	NA	CD8
113.326	-0.155516	0.092782	-1.67614	0.0937106	0.321165	ENSG00000250067	None	YJEFN3	CD8
39.3596	-0.155607	0.108233	-1.4377	0.150519	0.408616	ENSG00000130052	None	STARD8	CD8
53.182	-0.155669	0.117864	-1.32075	0.186585	0.454694	ENSG00000205464	None	ATP6AP1L	CD8
347.933	-0.155688	0.115044	-1.35329	0.175964	0.44247	ENSG00000175505	None	CLCF1	CD8
49.0087	-0.155793	0.161218	-0.96635	0.333869	0.611929	ENSG00000180340	None	FZD2	CD8
102.271	-0.155878	0.0665576	-2.342	0.0191806	0.142894	ENSG00000186665	None	C17orf58	CD8
648.71	-0.155957	0.0801663	-1.94542	0.051724	0.237163	ENSG00000107872	None	FBXL15	CD8
21.4228	-0.156122	0.122051	-1.27915	0.200843	0.472138	ENSG00000241527	None	CA15P1	CD8
27.6568	-0.156303	0.0994923	-1.57101	0.116181	0.356419	ENSG00000149243	None	KLHL35	CD8
33.9016	-0.156326	0.180582	-0.86568	0.386666	0.656314	ENSG00000248360	None	LINC00504	CD8
490.275	-0.156382	0.0656531	-2.38194	0.0172215	0.135161	ENSG00000184682	None	NA	CD8
1008.42	-0.156723	0.0854033	-1.8351	0.0664916	0.269656	ENSG00000265206	None	MIR142HG	CD8
38228.3	-0.156867	0.0502959	-3.11889	0.00181536	0.0452923	ENSG00000005844	Downregulation	ITGAL	CD8
660.375	-0.156898	0.0515039	-3.04633	0.00231656	0.0507203	ENSG00000124508	None	BTN2A2	CD8
26.5755	-0.156917	0.142661	-1.09992	0.271365	0.550786	ENSG00000188199	None	NUTM2B	CD8
29.5239	-0.156939	0.1462	-1.07345	0.283068	0.56275	ENSG00000164403	None	SHROOM1	CD8
10.3258	-0.15696	0.156216	-1.00476	0.315014	0.595389	ENSG00000205639	None	MFSD2B	CD8
449.771	-0.156962	0.121024	-1.29695	0.194647	0.464906	ENSG00000197766	None	CFD	CD8
128.494	-0.157005	0.0707698	-2.21853	0.0265189	0.168027	ENSG00000072134	None	EPN2	CD8
192.522	-0.157045	0.0832813	-1.88572	0.0593332	0.25341	ENSG00000231160	None	KLF3-AS1	CD8
50.8813	-0.15716	0.0963235	-1.63158	0.102768	0.335629	ENSG00000279561	None	LOC100132249	CD8
31.8417	-0.157212	0.181434	-0.866495	0.386219	0.655771	ENSG00000073737	None	DHRS9	CD8
32.1049	-0.157223	0.14074	-1.11712	0.263945	0.542189	ENSG00000188779	None	SKOR1	CD8
21.6253	-0.157237	0.0855174	-1.83865	0.0659664	0.268557	ENSG00000179761	None	PIPOX	CD8
291.044	-0.157391	0.0771112	-2.0411	0.0412412	0.211534	ENSG00000279457	None	WASH9P	CD8
123.095	-0.157409	0.0876528	-1.79582	0.0725235	0.282353	ENSG00000185090	None	MANEAL	CD8
32.3535	-0.157455	0.220553	-0.71391	0.475283	0.726132	ENSG00000106571	None	GLI3	CD8
146.931	-0.157498	0.183187	-0.859766	0.389918	0.659076	ENSG00000168497	None	CAVIN2	CD8
2217.34	-0.157649	0.0455799	-3.45873	0.000542723	0.0283522	ENSG00000124357	Downregulation	NAGK	CD8
22.3524	-0.157794	0.141808	-1.11273	0.265826	0.544695	ENSG00000165028	None	NIPSNAP3B	CD8
32.9482	-0.157834	0.158659	-0.994799	0.319834	0.600215	ENSG00000121743	None	GJA3	CD8
23.9894	-0.158052	0.123682	-1.2779	0.201286	0.472753	ENSG00000177045	None	SIX5	CD8
16117.4	-0.158166	0.0556387	-2.84273	0.0044729	0.070004	ENSG00000008517	None	IL32	CD8
225.356	-0.158176	0.115342	-1.37137	0.170261	0.434615	ENSG00000125864	None	BFSP1	CD8
3256.2	-0.158224	0.072506	-2.18223	0.0290928	0.176002	ENSG00000185920	None	PTCH1	CD8
101.283	-0.158269	0.0709992	-2.22917	0.0258027	0.16604	ENSG00000273137	None	SELENOO-AS1	CD8
990.04	-0.158271	0.0692061	-2.28695	0.0221987	0.153957	ENSG00000243156	None	MICAL3	CD8
264.747	-0.158345	0.113141	-1.39954	0.161652	0.423222	ENSG00000211787	None	TRAV8-3	CD8
44.0098	-0.158359	0.124307	-1.27393	0.202688	0.474605	ENSG00000184923	None	NUTM2A	CD8
283.565	-0.158373	0.204284	-0.775259	0.438186	0.697665	ENSG00000074590	None	NUAK1	CD8
2122.43	-0.158414	0.0475429	-3.33202	0.000862184	0.0332797	ENSG00000122188	Downregulation	LAX1	CD8
22.2093	-0.158419	0.110328	-1.43589	0.151035	0.40931	ENSG00000223401	None	NA	CD8
269.002	-0.158419	0.0675761	-2.34431	0.0190622	0.142811	ENSG00000139714	None	MORN3	CD8
47967.6	-0.15846	0.0689003	-2.29985	0.0214568	0.151177	ENSG00000198763	None	ND2	CD8
118.741	-0.158552	0.130064	-1.21903	0.222832	0.498999	ENSG00000184916	None	JAG2	CD8
27.4327	-0.158681	0.122564	-1.29468	0.195432	0.465751	ENSG00000187122	None	SLIT1	CD8
12.7071	-0.158887	0.136828	-1.16122	0.245554	0.522476	ENSG00000211860	None	TRAJ29	CD8
65.249	-0.158928	0.0716937	-2.21676	0.0266392	0.168406	ENSG00000181097	None	LINC02878	CD8
25.5149	-0.158947	0.0680478	-2.33581	0.0195009	0.143844	ENSG00000262333	None	HNRNPA1P16	CD8
10.2496	-0.15903	0.117892	-1.34895	0.177354	0.443453	ENSG00000237781	None	ADAMTSL4-AS2	CD8
11.5266	-0.159087	0.130483	-1.21922	0.222762	0.498906	ENSG00000227070	None	EPS15-AS1	CD8
11.6598	-0.159212	0.217701	-0.731334	0.464575	0.718541	ENSG00000226508	None	LINC01918	CD8
14371	-0.159331	0.073608	-2.16459	0.0304191	0.179504	ENSG00000154451	None	GBP5	CD8
12.6471	-0.159423	0.238192	-0.669302	0.503303	0.745703	ENSG00000228655	None	NA	CD8
3473.59	-0.159511	0.0569646	-2.80018	0.00510745	0.0741984	ENSG00000138835	None	RGS3	CD8
744.309	-0.159512	0.137916	-1.15659	0.247441	0.5243	ENSG00000137970	None	RPL7P9	CD8
109.077	-0.159565	0.102148	-1.56209	0.118268	0.360202	ENSG00000164050	None	PLXNB1	CD8
68.8786	-0.159672	0.0706108	-2.2613	0.0237409	0.158855	ENSG00000267896	None	NA	CD8
752.028	-0.159672	0.122907	-1.29913	0.193898	0.463884	ENSG00000130396	None	AFDN	CD8
6192.41	-0.159698	0.06664	-2.39643	0.0165555	0.132764	ENSG00000035403	None	VCL	CD8
126.708	-0.159835	0.0876085	-1.82443	0.0680875	0.273267	ENSG00000281958	None	TRBJ1-4	CD8
2202.89	-0.160006	0.0464268	-3.44642	0.00056806	0.0285516	ENSG00000010295	Downregulation	IFFO1	CD8
20.474	-0.160092	0.0885412	-1.8081	0.0705904	0.279167	ENSG00000232860	None	SMG7-AS1	CD8
11.2898	-0.160231	0.123324	-1.29926	0.193854	0.463844	ENSG00000196890	None	H2BC26	CD8
3399.86	-0.160327	0.0810562	-1.97798	0.0479312	0.228615	ENSG00000073350	None	LLGL2	CD8
36.8839	-0.160338	0.0821622	-1.95149	0.0509992	0.235178	ENSG00000262222	None	NA	CD8
27.4122	-0.160636	0.10796	-1.48792	0.136773	0.388972	ENSG00000264222	None	NA	CD8
9.81873	-0.160787	0.342555	-0.469375	0.638801	0.834929	ENSG00000149054	None	ZNF215	CD8
169.672	-0.160863	0.0706826	-2.27585	0.0228552	0.156378	ENSG00000139194	None	RBP5	CD8
150.711	-0.161008	0.107289	-1.50069	0.133435	0.383357	ENSG00000140044	None	JDP2	CD8
66.7375	-0.161053	0.0465667	-3.45855	0.000543087	0.0283522	ENSG00000197813	Downregulation	NA	CD8
47.0487	-0.161211	0.150721	-1.0696	0.284798	0.564504	ENSG00000236977	None	ANKRD44-IT1	CD8
35.5526	-0.161308	0.11735	-1.37459	0.169259	0.434037	ENSG00000141837	None	CACNA1A	CD8
48.9219	-0.161318	0.135235	-1.19288	0.232918	0.509702	ENSG00000184925	None	LCN12	CD8
30.4561	-0.161657	0.0992732	-1.62841	0.103439	0.33667	ENSG00000207561	None	MIR635	CD8
762.999	-0.16166	0.0500954	-3.22703	0.0012508	0.0391782	ENSG00000197114	Downregulation	ZGPAT	CD8
10.3697	-0.161773	0.111907	-1.44561	0.148288	0.405873	ENSG00000261669	None	NA	CD8
1223.05	-0.161791	0.100529	-1.60939	0.107531	0.343153	ENSG00000179588	None	ZFPM1	CD8
369.85	-0.161794	0.0921469	-1.75582	0.079119	0.294503	ENSG00000165644	None	COMTD1	CD8
96.9638	-0.161852	0.0459799	-3.52007	0.000431437	0.0251232	ENSG00000213713	Downregulation	PIGCP1	CD8
197.787	-0.161874	0.182215	-0.888371	0.374341	0.646546	ENSG00000127564	None	PKMYT1	CD8
30.0158	-0.161882	0.0863814	-1.87403	0.0609257	0.256532	ENSG00000277142	None	LINC00235	CD8
149.08	-0.161949	0.0792471	-2.0436	0.040993	0.211229	ENSG00000128567	None	PODXL	CD8
17.8197	-0.161991	0.112074	-1.44539	0.148348	0.405901	ENSG00000229759	None	MRPS18AP1	CD8
12674.5	-0.162066	0.0658717	-2.46033	0.013881	0.120847	ENSG00000153395	None	LPCAT1	CD8
19.4669	-0.16207	0.108119	-1.49899	0.133876	0.383993	ENSG00000245748	None	LOC100129931	CD8
147.63	-0.162263	0.0843104	-1.92458	0.0542813	0.24245	ENSG00000282780	None	TRBJ1-6	CD8
14.6596	-0.162368	0.116397	-1.39495	0.163031	0.425287	ENSG00000235602	None	POU5F1P3	CD8
296.615	-0.162467	0.06308	-2.57557	0.0100074	0.102505	ENSG00000183604	None	SMG1P5	CD8
12.4832	-0.162558	0.203081	-0.80046	0.423444	0.685746	ENSG00000219201	None	NA	CD8
101.225	-0.162573	0.0615626	-2.64078	0.00827158	0.0932914	ENSG00000067601	None	PMS2P4	CD8
12.7743	-0.162657	0.0927942	-1.75288	0.0796219	0.295672	ENSG00000219891	None	ZSCAN12P1	CD8
75.1739	-0.162719	0.108286	-1.50269	0.13292	0.383	ENSG00000070371	None	CLTCL1	CD8
390.462	-0.162726	0.0569121	-2.85925	0.00424645	0.0685537	ENSG00000100629	None	CEP128	CD8
1349.83	-0.16292	0.0923611	-1.76395	0.0777401	0.291884	ENSG00000169252	None	ADRB2	CD8
4337.66	-0.162981	0.0628645	-2.59258	0.0095259	0.100613	ENSG00000111885	None	MAN1A1	CD8
14.1658	-0.16301	0.107522	-1.51606	0.129504	0.378134	ENSG00000172650	None	AGAP5	CD8
20.7082	-0.163039	0.102896	-1.58451	0.113078	0.351623	ENSG00000197168	None	NEK5	CD8
887.027	-0.16318	0.106434	-1.53315	0.12524	0.372068	ENSG00000173930	None	SLCO4C1	CD8
34.6241	-0.163351	0.0966798	-1.68961	0.0911035	0.315916	ENSG00000091262	None	ABCC6	CD8
1255.93	-0.163371	0.0453958	-3.59882	0.000319664	0.0215058	ENSG00000185298	Downregulation	CCDC137	CD8
1253.62	-0.16339	0.043525	-3.75393	0.000174081	0.0174992	ENSG00000126653	Downregulation	NSRP1	CD8
320.825	-0.163591	0.14912	-1.09704	0.272623	0.552143	ENSG00000185338	None	SOCS1	CD8
88.5353	-0.163666	0.0939327	-1.74238	0.0814428	0.298505	ENSG00000215458	None	AATBC	CD8
307.084	-0.163697	0.0474469	-3.45012	0.000560338	0.0285094	ENSG00000214331	Downregulation	PDPR2P	CD8
34.3789	-0.16373	0.0705552	-2.3206	0.0203084	0.146663	ENSG00000269693	None	NA	CD8
14.1241	-0.163877	0.103337	-1.58586	0.112772	0.351194	ENSG00000254509	None	NA	CD8
56.1466	-0.164204	0.0587829	-2.7934	0.00521572	0.074838	ENSG00000232713	None	RPS12P3	CD8
10.0004	-0.164238	0.117517	-1.39757	0.162243	0.424064	ENSG00000161958	None	FGF11	CD8
22.2854	-0.164244	0.0808737	-2.03086	0.0422689	0.213865	ENSG00000220848	None	RPS18P9	CD8
140.774	-0.164277	0.20956	-0.783913	0.433091	0.693752	ENSG00000118193	None	KIF14	CD8
232.55	-0.164285	0.0606802	-2.7074	0.00678131	0.0857083	ENSG00000155034	None	FBXL18	CD8
42.8529	-0.164295	0.103475	-1.58778	0.112337	0.350406	ENSG00000226824	None	LOC100996437	CD8
28.0123	-0.164357	0.109496	-1.50103	0.133348	0.383357	ENSG00000125531	None	FNDC11	CD8
56.4139	-0.164362	0.0985178	-1.66835	0.0952459	0.32299	ENSG00000174977	None	NA	CD8
171.053	-0.164417	0.0812701	-2.02309	0.0430637	0.215943	ENSG00000269737	None	NA	CD8
12253.5	-0.164465	0.0456747	-3.6008	0.000317241	0.0215058	ENSG00000026950	Downregulation	BTN3A1	CD8
58.0618	-0.164481	0.167448	-0.982279	0.325962	0.60539	ENSG00000162772	None	ATF3	CD8
37536.2	-0.164746	0.0621964	-2.6488	0.00807778	0.0922803	ENSG00000271503	None	CCL5	CD8
22.6787	-0.164845	0.100003	-1.6484	0.0992702	0.329124	ENSG00000129749	None	CHRNA10	CD8
2357.85	-0.164847	0.0632343	-2.60692	0.00913608	0.0982386	ENSG00000124570	None	SERPINB6	CD8
1080.2	-0.164855	0.0586974	-2.80856	0.0049763	0.0731635	ENSG00000149929	None	HIRIP3	CD8
6009.56	-0.164947	0.0782519	-2.1079	0.0350393	0.19455	ENSG00000145214	None	DGKQ	CD8
9.85723	-0.164961	0.138354	-1.19231	0.233139	0.509926	ENSG00000275936	None	NA	CD8
2326.21	-0.165018	0.116168	-1.42052	0.155457	0.415177	ENSG00000175602	None	CCDC85B	CD8
1216.84	-0.165059	0.0677802	-2.43521	0.014883	0.125956	ENSG00000075240	None	GRAMD4	CD8
1133.34	-0.165139	0.0793245	-2.08181	0.0373598	0.201231	ENSG00000136720	None	HS6ST1	CD8
7570.84	-0.165156	0.0797291	-2.07147	0.038315	0.204051	ENSG00000007264	None	MATK	CD8
4086.3	-0.165232	0.0662927	-2.49246	0.0126862	0.115399	ENSG00000136213	None	CHST12	CD8
25.5193	-0.165253	0.110458	-1.49607	0.134635	0.385135	ENSG00000172568	None	FNDC9	CD8
33.5121	-0.165255	0.0790267	-2.09113	0.0365164	0.198731	ENSG00000157306	None	ZFHX2-AS1	CD8
371.671	-0.165284	0.15065	-1.09714	0.27258	0.552122	ENSG00000164530	None	PI16	CD8
17.7412	-0.165665	0.202132	-0.819588	0.412451	0.676255	ENSG00000257924	None	LINC02416	CD8
14.3345	-0.165676	0.117573	-1.40913	0.158796	0.420599	ENSG00000163354	None	DCST2	CD8
142.325	-0.165768	0.0645251	-2.56904	0.010198	0.103537	ENSG00000261754	None	NA	CD8
40.9599	-0.165805	0.0952249	-1.7412	0.0816492	0.298804	ENSG00000265806	None	MIR4292	CD8
11.1195	-0.165835	0.197277	-0.840621	0.40056	0.667279	ENSG00000225932	None	NA	CD8
14.9703	-0.165843	0.110857	-1.496	0.134652	0.385135	ENSG00000234699	None	NA	CD8
2034.31	-0.165945	0.0497715	-3.33413	0.000855668	0.0332411	ENSG00000100836	Downregulation	PABPN1	CD8
41.5842	-0.166052	0.064852	-2.56048	0.0104527	0.10462	ENSG00000178440	None	TIMM23B-AGAP6	CD8
326.745	-0.166246	0.0701792	-2.36888	0.0178421	0.137904	ENSG00000175048	None	ZDHHC14	CD8
28.4804	-0.166262	0.0966833	-1.71965	0.0854953	0.305669	ENSG00000271314	None	NA	CD8
12.3299	-0.166295	0.218786	-0.760082	0.447206	0.705556	ENSG00000211962	None	IGHV1-46	CD8
16.3366	-0.1666	0.0926069	-1.799	0.0720181	0.281716	ENSG00000234484	None	NA	CD8
235.072	-0.166629	0.0828284	-2.01173	0.044248	0.219463	ENSG00000162415	None	ZSWIM5	CD8
559.835	-0.166857	0.0727459	-2.29369	0.021808	0.152164	ENSG00000160256	None	SLX9	CD8
1769.19	-0.166909	0.0696821	-2.3953	0.0166069	0.132764	ENSG00000044115	None	CTNNA1	CD8
1048.71	-0.166991	0.0457821	-3.64753	0.000264778	0.020079	ENSG00000267369	Downregulation	TAF5LP1	CD8
12.985	-0.167085	0.104636	-1.59682	0.110305	0.347094	ENSG00000246889	None	CTTN-DT	CD8
12.4377	-0.167088	0.185734	-0.899609	0.368328	0.641272	ENSG00000261216	None	NA	CD8
38.1635	-0.167361	0.100459	-1.66596	0.0957208	0.323705	ENSG00000198483	None	ANKRD35	CD8
992.786	-0.167612	0.0998968	-1.67785	0.0933767	0.32078	ENSG00000197057	None	DTHD1	CD8
629.641	-0.167697	0.0515643	-3.2522	0.00114517	0.0374029	ENSG00000151748	Downregulation	SAV1	CD8
28.2404	-0.167724	0.100953	-1.66142	0.0966296	0.325303	ENSG00000178803	None	ADORA2A-AS1	CD8
416.12	-0.167757	0.0641227	-2.61618	0.00889186	0.0969751	ENSG00000114473	None	IQCG	CD8
12.3048	-0.167984	0.163949	-1.02461	0.305547	0.586729	ENSG00000261584	None	NA	CD8
3986.06	-0.168052	0.0448877	-3.74382	0.000181242	0.0177506	ENSG00000138398	Downregulation	PPIG	CD8
874.753	-0.168119	0.0710731	-2.36544	0.0180088	0.138511	ENSG00000242086	None	SDHAP2	CD8
14.0436	-0.168155	0.114517	-1.46839	0.141999	0.396001	ENSG00000267246	None	NA	CD8
229.315	-0.168161	0.0596773	-2.81784	0.00483475	0.0727274	ENSG00000226287	None	TMEM191A	CD8
178.697	-0.168182	0.174112	-0.965941	0.334074	0.611937	ENSG00000075218	None	GTSE1	CD8
14.9942	-0.168201	0.161347	-1.04248	0.297188	0.578247	ENSG00000131183	None	SLC34A1	CD8
28.6014	-0.168241	0.0857431	-1.96215	0.0497449	0.232238	ENSG00000216809	None	NA	CD8
95.1286	-0.168329	0.0946064	-1.77925	0.0751987	0.287715	ENSG00000204388	None	HSPA1B	CD8
14.9628	-0.16852	0.105125	-1.60304	0.108926	0.344997	ENSG00000240616	None	RPS6P25	CD8
22.3743	-0.168543	0.260078	-0.648049	0.516953	0.754035	ENSG00000198729	None	PPP1R14C	CD8
326.098	-0.168544	0.0977907	-1.72352	0.0847953	0.304509	ENSG00000173905	None	GOLIM4	CD8
1621.08	-0.168654	0.0627436	-2.68799	0.00718838	0.0882243	ENSG00000170604	None	IRF2BP1	CD8
370.852	-0.168927	0.0418569	-4.03581	5.44135e-05	0.0115696	ENSG00000196152	Downregulation	ZNF79	CD8
25.9468	-0.168974	0.0892331	-1.89362	0.0582755	0.251211	ENSG00000274756	None	RPS2P50	CD8
121.707	-0.169035	0.0498958	-3.38777	0.000704635	0.0313635	ENSG00000234338	Downregulation	NA	CD8
16372.5	-0.169212	0.0581111	-2.91186	0.00359279	0.063258	ENSG00000130402	None	ACTN4	CD8
75.4992	-0.169359	0.09379	-1.80572	0.0709619	0.280121	ENSG00000205702	None	CYP2D7	CD8
12.9241	-0.169421	0.102985	-1.6451	0.0999492	0.330425	ENSG00000272102	None	NA	CD8
75.6785	-0.169491	0.0772582	-2.19382	0.028248	0.173321	ENSG00000244932	None	NA	CD8
769.176	-0.169491	0.0579368	-2.92545	0.00343958	0.0620128	ENSG00000180233	None	ZNRF2	CD8
24.0629	-0.169586	0.16062	-1.05582	0.291051	0.571362	ENSG00000274173	None	LINC02967	CD8
1715.84	-0.169662	0.0529737	-3.20276	0.00136119	0.0400935	ENSG00000150977	Downregulation	RILPL2	CD8
5979.52	-0.169739	0.0693409	-2.44789	0.0143695	0.123361	ENSG00000171314	None	PGAM1	CD8
12.6907	-0.169814	0.115601	-1.46896	0.141843	0.395752	ENSG00000238279	None	NA	CD8
13.0015	-0.16984	0.0975068	-1.74183	0.0815386	0.298687	ENSG00000227536	None	SOCS5P4	CD8
2199.49	-0.169843	0.0437859	-3.87894	0.000104913	0.0139534	ENSG00000197892	Downregulation	KIF13B	CD8
9.30493	-0.169906	0.12337	-1.3772	0.16845	0.432874	ENSG00000258359	None	PCNPP1	CD8
5828.15	-0.169997	0.0391559	-4.34154	1.41485e-05	0.00706277	ENSG00000196199	Downregulation	MPHOSPH8	CD8
10.529	-0.170175	0.132908	-1.2804	0.200405	0.471687	ENSG00000102904	None	TSNAXIP1	CD8
50.6703	-0.170194	0.12641	-1.34636	0.178186	0.444566	ENSG00000130881	None	LRP3	CD8
2447.37	-0.170218	0.0980485	-1.73606	0.0825534	0.300284	ENSG00000158321	None	AUTS2	CD8
1011.81	-0.170237	0.0827719	-2.0567	0.0397148	0.208587	ENSG00000167702	None	KIFC2	CD8
49.0108	-0.170299	0.074556	-2.28417	0.0223613	0.154581	ENSG00000272368	None	NA	CD8
83.1162	-0.170368	0.103111	-1.65227	0.0984792	0.327794	ENSG00000279355	None	NA	CD8
52.7208	-0.170384	0.0882266	-1.93121	0.0534569	0.240334	ENSG00000279631	None	NA	CD8
657.447	-0.170389	0.0723251	-2.35588	0.0184788	0.14042	ENSG00000166979	None	EVA1C	CD8
40.8271	-0.170429	0.0671748	-2.5371	0.0111775	0.107966	ENSG00000136895	None	GARNL3	CD8
125.028	-0.170573	0.0881074	-1.93597	0.0528715	0.239557	ENSG00000234743	None	EIF5AP4	CD8
13.8425	-0.170582	0.222898	-0.765294	0.444096	0.702702	ENSG00000176769	None	TCERG1L	CD8
41.8543	-0.170798	0.085484	-1.99801	0.0457151	0.223407	ENSG00000237094	None	NA	CD8
22.2161	-0.170861	0.121691	-1.40406	0.160302	0.422181	ENSG00000265100	None	NA	CD8
199.729	-0.170874	0.0882153	-1.93702	0.0527435	0.239423	ENSG00000136856	None	SLC2A8	CD8
5288.41	-0.170879	0.0425132	-4.01943	5.83388e-05	0.0116443	ENSG00000123200	Downregulation	ZC3H13	CD8
17.9144	-0.17106	0.145997	-1.17167	0.241328	0.518184	ENSG00000203697	None	CAPN8	CD8
18.2428	-0.171228	0.105849	-1.61766	0.105736	0.340189	ENSG00000156574	None	NODAL	CD8
18.6041	-0.171256	0.12519	-1.36797	0.171321	0.436077	ENSG00000116096	None	SPR	CD8
1049.19	-0.171506	0.0691604	-2.47982	0.0131448	0.117151	ENSG00000197872	None	CYRIA	CD8
179.225	-0.171513	0.0587223	-2.92075	0.00349187	0.0624459	ENSG00000108187	None	PBLD	CD8
83.8811	-0.171542	0.114735	-1.49512	0.134883	0.385669	ENSG00000215630	None	GUSBP9	CD8
164.911	-0.171626	0.0616462	-2.78404	0.00536858	0.0757736	ENSG00000145217	None	SLC26A1	CD8
1036.62	-0.171784	0.0606019	-2.83462	0.00458798	0.0707006	ENSG00000142686	None	C1orf216	CD8
11.2349	-0.171923	0.20178	-0.852035	0.394195	0.662493	ENSG00000072422	None	RHOBTB1	CD8
153.817	-0.172037	0.0956016	-1.79952	0.0719362	0.281716	ENSG00000186352	None	ANKRD37	CD8
13.6155	-0.172085	0.123778	-1.39027	0.164448	0.427757	ENSG00000261586	None	NA	CD8
398.258	-0.172091	0.0526273	-3.27	0.00107549	0.0367316	ENSG00000080947	Downregulation	CROCCP3	CD8
21.1025	-0.172253	0.160127	-1.07572	0.282052	0.561729	ENSG00000125730	None	C3	CD8
10.9649	-0.172256	0.125791	-1.36938	0.17088	0.435535	ENSG00000274341	None	NA	CD8
362.751	-0.172275	0.0972118	-1.77217	0.0763672	0.289585	ENSG00000196407	None	THEM5	CD8
4872.73	-0.172349	0.0416523	-4.13779	3.5066e-05	0.00989901	ENSG00000164483	Downregulation	SAMD3	CD8
141.185	-0.172724	0.150783	-1.14551	0.251998	0.5292	ENSG00000262370	None	NA	CD8
781.575	-0.172807	0.0805881	-2.14432	0.0320071	0.184591	ENSG00000272282	None	LINC02084	CD8
10.0529	-0.172985	0.12446	-1.38989	0.164564	0.42793	ENSG00000235872	None	NA	CD8
154.988	-0.173118	0.0641358	-2.69924	0.00694973	0.0870339	ENSG00000270871	None	NA	CD8
18.7032	-0.173148	0.0957655	-1.80804	0.0706004	0.279167	ENSG00000274897	None	NA	CD8
13.4699	-0.173186	0.15604	-1.10989	0.267048	0.545949	ENSG00000271590	None	NA	CD8
2726.55	-0.173219	0.068127	-2.54259	0.0110033	0.107393	ENSG00000118363	None	SPCS2	CD8
47.5816	-0.173284	0.0767979	-2.25637	0.0240477	0.160169	ENSG00000157999	None	ANKRD61	CD8
141.761	-0.173349	0.099471	-1.74271	0.0813839	0.298505	ENSG00000273604	None	EPOP	CD8
3391.75	-0.173561	0.06278	-2.76459	0.00569941	0.0780846	ENSG00000100364	None	KIAA0930	CD8
178.018	-0.173573	0.0629802	-2.756	0.0058513	0.0793748	ENSG00000196696	None	PDXDC2P-NPIPB14P	CD8
10.5903	-0.173632	0.137454	-1.2632	0.206518	0.47936	ENSG00000205361	None	MT1DP	CD8
13.1541	-0.173804	0.179146	-0.97018	0.331957	0.610264	ENSG00000239291	None	RPS2P47	CD8
1175.49	-0.173818	0.10446	-1.66396	0.0961203	0.324404	ENSG00000170962	None	PDGFD	CD8
5428.98	-0.173873	0.116923	-1.48708	0.136994	0.388999	ENSG00000004399	None	PLXND1	CD8
855.628	-0.174043	0.0523537	-3.32438	0.000886155	0.0337039	ENSG00000214021	Downregulation	TTLL3	CD8
183.546	-0.174092	0.0797892	-2.18189	0.0291173	0.176027	ENSG00000099251	None	HSD17B7P2	CD8
25.6432	-0.174115	0.0766876	-2.27044	0.0231806	0.157235	ENSG00000261663	None	ECI1-AS1	CD8
16.3087	-0.174129	0.259748	-0.670377	0.502617	0.745177	ENSG00000169744	None	LDB2	CD8
26.3743	-0.17419	0.10306	-1.69018	0.0909938	0.315702	ENSG00000162882	None	HAAO	CD8
10.2966	-0.174307	0.141434	-1.23242	0.217791	0.493676	ENSG00000205323	None	SARNP	CD8
9.47402	-0.174328	0.209192	-0.833339	0.404654	0.670004	ENSG00000152503	None	TRIM36	CD8
36.514	-0.174515	0.0872481	-2.00021	0.0454773	0.222949	ENSG00000276523	None	NA	CD8
670.338	-0.174628	0.119313	-1.46361	0.1433	0.398406	ENSG00000121716	None	PILRB	CD8
9.46504	-0.174701	0.108921	-1.60393	0.108729	0.344561	ENSG00000277678	None	RNU1-153P	CD8
13.5494	-0.174712	0.160857	-1.08613	0.277422	0.557163	ENSG00000238260	None	NA	CD8
616.558	-0.174868	0.111641	-1.56634	0.117269	0.358484	ENSG00000237550	None	RPL9P8	CD8
6902.6	-0.174976	0.0569427	-3.07284	0.00212033	0.0484927	ENSG00000101745	Downregulation	ANKRD12	CD8
16.0116	-0.174976	0.116798	-1.49811	0.134106	0.384334	ENSG00000008735	None	MAPK8IP2	CD8
19.1647	-0.175007	0.21761	-0.804224	0.421267	0.684109	ENSG00000162367	None	TAL1	CD8
53.3711	-0.175159	0.0778745	-2.24924	0.0244971	0.161422	ENSG00000130812	None	ANGPTL6	CD8
90.033	-0.175198	0.173052	-1.0124	0.311348	0.592041	ENSG00000161888	None	SPC24	CD8
1188.66	-0.175321	0.0617651	-2.83851	0.00453251	0.0703475	ENSG00000177548	None	RABEP2	CD8
115.201	-0.175526	0.13443	-1.30571	0.191652	0.461513	ENSG00000116962	None	NID1	CD8
1647.62	-0.175548	0.0796304	-2.20453	0.0274868	0.171014	ENSG00000115604	None	IL18R1	CD8
190.13	-0.175637	0.191662	-0.916386	0.359465	0.63347	ENSG00000065328	None	MCM10	CD8
275.794	-0.17565	0.0817703	-2.14809	0.0317066	0.183281	ENSG00000182742	None	HOXB4	CD8
60.395	-0.175751	0.240102	-0.731986	0.464177	0.718541	ENSG00000066735	None	KIF26A	CD8
14.1282	-0.175852	0.151624	-1.15979	0.246133	0.523099	ENSG00000261819	None	LOC728138	CD8
9.21614	-0.175872	0.201175	-0.874224	0.381997	0.652704	ENSG00000154262	None	ABCA6	CD8
51.9952	-0.175878	0.110792	-1.58747	0.112407	0.350563	ENSG00000273253	None	TRABD-AS1	CD8
2501.29	-0.175932	0.0621491	-2.83081	0.00464307	0.0711061	ENSG00000133816	None	MICAL2	CD8
1369.09	-0.175975	0.0864839	-2.03477	0.0418737	0.213025	ENSG00000119714	None	GPR68	CD8
770.32	-0.176055	0.0631539	-2.78771	0.00530821	0.0752297	ENSG00000143793	None	C1orf35	CD8
195.093	-0.1761	0.108603	-1.6215	0.10491	0.339117	ENSG00000183474	None	GTF2H2C	CD8
156.828	-0.176221	0.163019	-1.08099	0.279702	0.559211	ENSG00000115155	None	OTOF	CD8
447.182	-0.176254	0.0813485	-2.16665	0.0302612	0.179061	ENSG00000185436	None	IFNLR1	CD8
1656.11	-0.176396	0.122655	-1.43815	0.150392	0.408592	ENSG00000135631	None	RAB11FIP5	CD8
25.381	-0.176438	0.100608	-1.75372	0.0794778	0.29533	ENSG00000157017	None	GHRL	CD8
23.5025	-0.176501	0.0781747	-2.25778	0.0239597	0.159839	ENSG00000242798	None	NA	CD8
1683.47	-0.176743	0.0912798	-1.93627	0.0528345	0.239515	ENSG00000162104	None	ADCY9	CD8
11.663	-0.177011	0.131777	-1.34326	0.179188	0.446072	ENSG00000267221	None	C17orf113	CD8
19.3584	-0.177029	0.11004	-1.60877	0.107667	0.343261	ENSG00000269235	None	ZNF350-AS1	CD8
4638.71	-0.177234	0.0736991	-2.40483	0.0161802	0.131602	ENSG00000181104	None	F2R	CD8
11.7254	-0.177351	0.116173	-1.52662	0.126856	0.373864	ENSG00000207034	None	Y_RNA	CD8
18969.8	-0.177448	0.125226	-1.41703	0.156475	0.416993	ENSG00000205336	None	ADGRG1	CD8
62.5997	-0.177609	0.127807	-1.38967	0.16463	0.428039	ENSG00000146197	None	SCUBE3	CD8
3941.71	-0.177758	0.0439941	-4.04049	5.33407e-05	0.0115696	ENSG00000144674	Downregulation	GOLGA4	CD8
10.9989	-0.177823	0.102067	-1.74222	0.0814701	0.298505	ENSG00000267387	None	NA	CD8
47.2582	-0.178017	0.0959123	-1.85604	0.0634474	0.262693	ENSG00000226450	None	CYP2D8P	CD8
144.422	-0.178349	0.0762992	-2.33749	0.0194137	0.143568	ENSG00000232104	None	RFX3-DT	CD8
15.755	-0.178393	0.170996	-1.04326	0.29683	0.578044	ENSG00000125551	None	PLGLB2	CD8
12.8251	-0.178609	0.160852	-1.11039	0.26683	0.54588	ENSG00000233013	None	FAM157B	CD8
161.449	-0.178722	0.0902263	-1.98082	0.047611	0.227779	ENSG00000162746	None	FCRLB	CD8
1197.53	-0.178748	0.0851192	-2.09998	0.0357309	0.196685	ENSG00000130164	None	LDLR	CD8
290.068	-0.178767	0.0819095	-2.1825	0.0290728	0.175943	ENSG00000010310	None	GIPR	CD8
433.897	-0.178915	0.0943758	-1.89577	0.0579908	0.250566	ENSG00000103056	None	SMPD3	CD8
62.1826	-0.17896	0.139236	-1.2853	0.198688	0.469746	ENSG00000276171	None	NA	CD8
59.4379	-0.179	0.0668598	-2.67725	0.00742299	0.0889125	ENSG00000124251	None	TP53TG5	CD8
17.3674	-0.179045	0.0861546	-2.07819	0.0376922	0.202517	ENSG00000103599	None	IQCH	CD8
9.69072	-0.179091	0.116259	-1.54045	0.123451	0.369049	ENSG00000231609	None	EHBP1-AS1	CD8
9.88895	-0.179134	0.131556	-1.36166	0.173305	0.438636	ENSG00000243738	None	RN7SL181P	CD8
185.853	-0.179242	0.042889	-4.1792	2.92539e-05	0.00989901	ENSG00000213839	Downregulation	TMX2P1	CD8
11.4815	-0.179394	0.111818	-1.60433	0.10864	0.344435	ENSG00000121101	None	TEX14	CD8
289.755	-0.179464	0.0394009	-4.55483	5.24283e-06	0.00438946	ENSG00000103472	Downregulation	RRN3P2	CD8
56.6777	-0.179496	0.0781181	-2.29775	0.0215759	0.151283	ENSG00000273096	None	NA	CD8
5455.02	-0.179602	0.0623734	-2.87946	0.00398351	0.0660174	ENSG00000132359	None	RAP1GAP2	CD8
304.88	-0.179649	0.103563	-1.73468	0.0827971	0.300748	ENSG00000158714	None	SLAMF8	CD8
38.012	-0.179662	0.0955497	-1.8803	0.0600667	0.254851	ENSG00000211888	None	TRAJ1	CD8
55.5481	-0.17973	0.0805332	-2.23176	0.0256311	0.16542	ENSG00000152056	None	AP1S3	CD8
7295.52	-0.18	0.135386	-1.32954	0.183671	0.451384	ENSG00000159674	None	SPON2	CD8
93.3205	-0.180217	0.0688197	-2.61869	0.00882685	0.0966575	ENSG00000157992	None	KRTCAP3	CD8
757.856	-0.180286	0.0738453	-2.44141	0.0146302	0.124523	ENSG00000250251	None	PKD1P6	CD8
17.7743	-0.180461	0.149454	-1.20747	0.227252	0.503137	ENSG00000254760	None	NA	CD8
39.1626	-0.180741	0.100747	-1.79401	0.0728113	0.283143	ENSG00000226332	None	NA	CD8
395.961	-0.180761	0.11742	-1.53944	0.123697	0.369328	ENSG00000211788	None	TRAV13-1	CD8
13.7147	-0.180877	0.181426	-0.996975	0.318777	0.599166	ENSG00000253366	None	GUSBP16	CD8
31824.8	-0.18094	0.0680412	-2.65927	0.00783101	0.0909323	ENSG00000020633	None	RUNX3	CD8
22.1342	-0.181025	0.0966452	-1.87308	0.0610567	0.256669	ENSG00000122386	None	ZNF205	CD8
13.2196	-0.18118	0.310365	-0.583764	0.559379	0.78388	ENSG00000211660	None	IGLV2-23	CD8
467.066	-0.181515	0.0709978	-2.55663	0.0105691	0.105022	ENSG00000006756	None	ARSD	CD8
483.565	-0.18157	0.132866	-1.36657	0.171761	0.436855	ENSG00000160201	None	U2AF1	CD8
76.5906	-0.181608	0.0694348	-2.61551	0.00890937	0.0969751	ENSG00000103942	None	HOMER2	CD8
37.2815	-0.18162	0.122944	-1.47726	0.139606	0.392996	ENSG00000197256	None	KANK2	CD8
2124.09	-0.181952	0.112263	-1.62077	0.105067	0.339281	ENSG00000166289	None	PLEKHF1	CD8
24.304	-0.181977	0.0889581	-2.04565	0.0407909	0.210781	ENSG00000280211	None	NA	CD8
3804.97	-0.182052	0.0525884	-3.46183	0.000536512	0.0281954	ENSG00000205903	Downregulation	ZNF316	CD8
10.7175	-0.182082	0.112312	-1.62121	0.104972	0.339245	ENSG00000248712	None	CCDC153	CD8
36.7677	-0.182166	0.102787	-1.77227	0.0763491	0.289585	ENSG00000203804	None	ADAMTSL4-AS1	CD8
407.872	-0.182217	0.0786953	-2.31547	0.020587	0.147269	ENSG00000129932	None	DOHH	CD8
45.3879	-0.182248	0.0763157	-2.38808	0.0169369	0.133739	ENSG00000228544	None	CCDC183-AS1	CD8
122.563	-0.182438	0.107199	-1.70187	0.0887804	0.311615	ENSG00000169258	None	GPRIN1	CD8
26.6616	-0.182445	0.1904	-0.958218	0.337953	0.615982	ENSG00000211668	None	IGLV2-11	CD8
9.87556	-0.182488	0.14925	-1.2227	0.221443	0.497041	ENSG00000227992	None	NA	CD8
11.1433	-0.182565	0.106852	-1.70858	0.0875287	0.309103	ENSG00000228150	None	NA	CD8
1101.76	-0.182613	0.0692092	-2.63857	0.00832572	0.0935358	ENSG00000104936	None	DMPK	CD8
12.3494	-0.182774	0.133544	-1.36864	0.171113	0.435815	ENSG00000234789	None	NA	CD8
8.92665	-0.182832	0.121494	-1.50487	0.132357	0.382075	ENSG00000258439	None	LOC100419503	CD8
26.9113	-0.182869	0.13308	-1.37413	0.169402	0.434242	ENSG00000197646	None	PDCD1LG2	CD8
1256.5	-0.182877	0.0582986	-3.1369	0.00170747	0.0443941	ENSG00000198885	Downregulation	ITPRIPL1	CD8
724.696	-0.182891	0.27559	-0.663633	0.506925	0.747908	ENSG00000080573	None	COL5A3	CD8
15.0168	-0.183022	0.105207	-1.73963	0.081924	0.299338	ENSG00000226763	None	SRRM5	CD8
17.1608	-0.183047	0.295224	-0.620028	0.535239	0.767691	ENSG00000170500	None	LONRF2	CD8
15.5161	-0.183165	0.0985071	-1.85941	0.0629695	0.261403	ENSG00000280401	None	NA	CD8
24.681	-0.183168	0.0842076	-2.1752	0.0296153	0.177425	ENSG00000276995	None	NA	CD8
11.1923	-0.183293	0.176257	-1.03991	0.29838	0.579076	ENSG00000174804	None	FZD4	CD8
46.8474	-0.18336	0.0756584	-2.42352	0.0153708	0.128325	ENSG00000254461	None	NA	CD8
65.4252	-0.18339	0.129456	-1.41662	0.156594	0.417246	ENSG00000245105	None	A2M-AS1	CD8
161.212	-0.183541	0.101201	-1.81362	0.0697359	0.277128	ENSG00000232815	None	DUX4L50	CD8
147.572	-0.183563	0.0626862	-2.92829	0.00340834	0.0616425	ENSG00000151006	None	PRSS53	CD8
1616.94	-0.183662	0.0918893	-1.99874	0.045637	0.223278	ENSG00000101665	None	SMAD7	CD8
40.575	-0.183691	0.169585	-1.08318	0.278727	0.558359	ENSG00000168350	None	DEGS2	CD8
29.8697	-0.183699	0.206952	-0.887643	0.374733	0.646816	ENSG00000261115	None	TMEM178B	CD8
3246.2	-0.183712	0.060308	-3.04623	0.00231729	0.0507203	ENSG00000160219	None	GAB3	CD8
224.253	-0.183826	0.114454	-1.60611	0.108249	0.343923	ENSG00000148488	None	ST8SIA6	CD8
15.8412	-0.183832	0.193693	-0.949087	0.342576	0.619666	ENSG00000255760	None	LINC02422	CD8
736.719	-0.183866	0.0591643	-3.10772	0.00188534	0.0462377	ENSG00000218226	Downregulation	TATDN2P2	CD8
57.3259	-0.184313	0.0983537	-1.87398	0.0609335	0.256532	ENSG00000239857	None	GET4	CD8
136.174	-0.18448	0.18149	-1.01647	0.309405	0.59046	ENSG00000255733	None	IFNG-AS1	CD8
12.8679	-0.18479	0.143134	-1.29102	0.196695	0.467537	ENSG00000235586	None	NA	CD8
15.5383	-0.184889	0.283445	-0.652294	0.514212	0.752299	ENSG00000172264	None	MACROD2	CD8
90.7062	-0.184912	0.0936216	-1.9751	0.0482567	0.229409	ENSG00000276231	None	PIK3R6	CD8
9.71155	-0.184952	0.118523	-1.56047	0.118648	0.361166	ENSG00000232295	None	NA	CD8
1303.71	-0.184963	0.0697377	-2.65226	0.00799543	0.0917935	ENSG00000105409	None	ATP1A3	CD8
106.268	-0.185018	0.0918201	-2.015	0.0439044	0.218498	ENSG00000282133	None	TRBJ1-3	CD8
18365.2	-0.185146	0.0942172	-1.9651	0.0494028	0.231484	ENSG00000127528	None	KLF2	CD8
10.6995	-0.185156	0.135862	-1.36282	0.172938	0.438239	ENSG00000211844	None	TRAJ45	CD8
28.0384	-0.18517	0.153029	-1.21003	0.226266	0.502474	ENSG00000282572	None	NA	CD8
7744.96	-0.185472	0.0553661	-3.34992	0.000808362	0.0328534	ENSG00000177311	Downregulation	ZBTB38	CD8
6077.7	-0.18551	0.0546784	-3.39275	0.000691942	0.0312367	ENSG00000164574	Downregulation	GALNT10	CD8
430.1	-0.185516	0.112369	-1.65095	0.0987478	0.3284	ENSG00000182985	None	CADM1	CD8
25.3793	-0.185836	0.173393	-1.07176	0.283828	0.563528	ENSG00000177283	None	FZD8	CD8
73.7674	-0.186065	0.0733883	-2.53536	0.0112333	0.108349	ENSG00000160401	None	CFAP157	CD8
230.085	-0.186217	0.0912546	-2.04063	0.0412877	0.211534	ENSG00000167037	None	SGSM1	CD8
11.8686	-0.186408	0.172551	-1.08031	0.280005	0.559629	ENSG00000128285	None	MCHR1	CD8
102.45	-0.186537	0.103861	-1.79603	0.0724902	0.282353	ENSG00000232855	None	NA	CD8
212.634	-0.18659	0.116445	-1.60239	0.10907	0.345016	ENSG00000177374	None	HIC1	CD8
58.8173	-0.186656	0.110012	-1.69669	0.0897555	0.313004	ENSG00000162522	None	KIAA1522	CD8
186.119	-0.186766	0.0946847	-1.9725	0.048552	0.230142	ENSG00000258424	None	NA	CD8
13.5004	-0.187019	0.201349	-0.928827	0.352979	0.628474	ENSG00000233614	None	DDX11L10	CD8
9089.54	-0.187149	0.0800838	-2.33691	0.0194436	0.143685	ENSG00000000938	None	FGR	CD8
43.9784	-0.18717	0.104878	-1.78464	0.0743193	0.286009	ENSG00000236829	None	LOC100134368	CD8
87.4577	-0.18727	0.143244	-1.30735	0.191094	0.460838	ENSG00000158286	None	RNF207	CD8
5423.02	-0.187385	0.094576	-1.98132	0.0475559	0.227642	ENSG00000057657	None	PRDM1	CD8
68.6553	-0.187466	0.0846054	-2.21577	0.0267073	0.168406	ENSG00000254419	None	NA	CD8
23.5416	-0.187479	0.119558	-1.5681	0.116858	0.357734	ENSG00000160678	None	S100A1	CD8
17.4704	-0.187887	0.2007	-0.936157	0.349192	0.62423	ENSG00000163661	None	PTX3	CD8
20.7361	-0.187903	0.0990776	-1.89652	0.0578913	0.250541	ENSG00000205559	None	CHKB-DT	CD8
13.87	-0.187908	0.14019	-1.34038	0.180122	0.447138	ENSG00000118898	None	PPL	CD8
29.5345	-0.187959	0.0861695	-2.18127	0.0291637	0.176062	ENSG00000213793	None	ZNF888	CD8
93.3881	-0.187959	0.0942647	-1.99395	0.0461573	0.22446	ENSG00000260669	None	NA	CD8
5962.96	-0.187978	0.0673443	-2.7913	0.00524976	0.0751508	ENSG00000184730	None	APOBR	CD8
3910.25	-0.188193	0.123275	-1.5266	0.126859	0.373864	ENSG00000167996	None	FTH1	CD8
11.7657	-0.188195	0.176179	-1.0682	0.285429	0.565365	ENSG00000272754	None	NA	CD8
22.5585	-0.188244	0.15893	-1.18444	0.236238	0.512801	ENSG00000167210	None	LOXHD1	CD8
102.492	-0.188288	0.0594971	-3.16465	0.00155268	0.0426243	ENSG00000254428	Downregulation	NA	CD8
196.679	-0.18836	0.0984815	-1.91264	0.0557937	0.245714	ENSG00000104833	None	TUBB4A	CD8
204.201	-0.188443	0.105113	-1.79277	0.0730101	0.283354	ENSG00000133069	None	TMCC2	CD8
15.7646	-0.188682	0.139367	-1.35385	0.175783	0.44237	ENSG00000187566	None	NHLRC1	CD8
1342.58	-0.188804	0.0701066	-2.69309	0.0070793	0.0878056	ENSG00000130758	None	MAP3K10	CD8
877.396	-0.188808	0.0568208	-3.32286	0.000890989	0.0337833	ENSG00000130119	Downregulation	GNL3L	CD8
1160.84	-0.188818	0.118837	-1.58889	0.112085	0.35	ENSG00000171596	None	NMUR1	CD8
17.3265	-0.189096	0.117355	-1.61132	0.107111	0.342883	ENSG00000279203	None	NA	CD8
91.2308	-0.189231	0.186538	-1.01443	0.310376	0.591146	ENSG00000164045	None	CDC25A	CD8
126.679	-0.18931	0.120662	-1.56893	0.116663	0.357516	ENSG00000261208	None	NA	CD8
40.2165	-0.189347	0.109751	-1.72524	0.0844836	0.304509	ENSG00000282431	None	TRBD1	CD8
9.20212	-0.189357	0.155988	-1.21392	0.224777	0.500844	ENSG00000261868	None	MFSD1P1	CD8
1983.81	-0.189378	0.0628042	-3.01537	0.00256669	0.0530208	ENSG00000277147	None	LINC00869	CD8
20.4396	-0.189388	0.119822	-1.58057	0.113976	0.352845	ENSG00000280383	None	NA	CD8
49.6235	-0.189592	0.0983843	-1.92705	0.0539731	0.241573	ENSG00000105991	None	HOXA1	CD8
9.57791	-0.189749	0.127606	-1.487	0.137016	0.388999	ENSG00000235036	None	NA	CD8
41.5496	-0.189776	0.0869277	-2.18314	0.0290254	0.175825	ENSG00000245156	None	NA	CD8
93.2328	-0.189817	0.0973005	-1.95083	0.0510775	0.235438	ENSG00000214562	None	NUTM2D	CD8
75.1133	-0.189845	0.114635	-1.65609	0.0977039	0.326824	ENSG00000167549	None	CORO6	CD8
193.358	-0.189973	0.0929735	-2.04331	0.0410219	0.211249	ENSG00000277406	None	SEC22B4P	CD8
91.051	-0.190071	0.0854218	-2.22509	0.0260754	0.166589	ENSG00000179630	None	LACC1	CD8
10.0025	-0.190196	0.1486	-1.27992	0.200574	0.471847	ENSG00000243289	None	AGAP13P	CD8
310.404	-0.190332	0.093449	-2.03674	0.0416758	0.21281	ENSG00000163517	None	HDAC11	CD8
1482.91	-0.190376	0.0911169	-2.08936	0.0366751	0.199156	ENSG00000226067	None	LINC00623	CD8
14.8566	-0.190455	0.129053	-1.47579	0.140001	0.393374	ENSG00000265791	None	NA	CD8
40.2568	-0.190613	0.0693483	-2.74864	0.00598435	0.0802214	ENSG00000279406	None	NA	CD8
187.974	-0.190684	0.0867289	-2.19862	0.0279051	0.17224	ENSG00000261373	None	VPS9D1-AS1	CD8
2191.3	-0.19085	0.11744	-1.62508	0.104146	0.337707	ENSG00000007402	None	CACNA2D2	CD8
140.578	-0.19093	0.139354	-1.3701	0.170655	0.435066	ENSG00000233093	None	LINC00892	CD8
13.3193	-0.191193	0.144647	-1.32179	0.186237	0.454136	ENSG00000258044	None	NA	CD8
12.1492	-0.191211	0.0935953	-2.04295	0.0410573	0.211263	ENSG00000273507	None	NA	CD8
27.5237	-0.191273	0.0980611	-1.95055	0.0511105	0.235438	ENSG00000249602	None	NA	CD8
19.0075	-0.191466	0.126843	-1.50948	0.131177	0.380495	ENSG00000147082	None	CCNB3	CD8
702.098	-0.191555	0.092301	-2.07533	0.0379556	0.203237	ENSG00000080493	None	SLC4A4	CD8
119.346	-0.191632	0.148783	-1.28799	0.197749	0.468933	ENSG00000211793	None	TRAV9-2	CD8
20.2446	-0.191673	0.0887571	-2.15953	0.0308094	0.180208	ENSG00000278107	None	NA	CD8
14.7959	-0.191704	0.094547	-2.02761	0.0426001	0.214802	ENSG00000228084	None	NA	CD8
23.2286	-0.192038	0.130127	-1.47577	0.140005	0.393374	ENSG00000267764	None	NA	CD8
43.0246	-0.192131	0.113656	-1.69046	0.0909397	0.315675	ENSG00000202533	None	Y_RNA	CD8
86.8783	-0.192341	0.0960697	-2.00209	0.0452746	0.222485	ENSG00000258512	None	LINC00239	CD8
399.009	-0.192437	0.103738	-1.85502	0.0635929	0.262855	ENSG00000129450	None	SIGLEC9	CD8
14.9783	-0.19246	0.158546	-1.2139	0.224785	0.500844	ENSG00000267141	None	NA	CD8
124.208	-0.192506	0.155942	-1.23447	0.217027	0.492484	ENSG00000196421	None	C20orf204	CD8
13.5706	-0.192518	0.0892363	-2.1574	0.0309745	0.180807	ENSG00000237356	None	NA	CD8
128.864	-0.192595	0.196211	-0.981571	0.326311	0.6056	ENSG00000186185	None	KIF18B	CD8
58.4322	-0.192644	0.0765659	-2.51606	0.0118676	0.111457	ENSG00000214309	None	MBLAC1	CD8
12.1997	-0.192713	0.240774	-0.800391	0.423484	0.685746	ENSG00000250081	None	NA	CD8
49.6828	-0.192793	0.0997069	-1.93359	0.0531631	0.239997	ENSG00000269227	None	NA	CD8
143.13	-0.192904	0.0572683	-3.36842	0.000755993	0.0320817	ENSG00000258472	Downregulation	NA	CD8
291.669	-0.192998	0.0707534	-2.72776	0.00637665	0.0833981	ENSG00000159788	None	RGS12	CD8
25.5458	-0.193198	0.115541	-1.67212	0.0945015	0.322208	ENSG00000240771	None	ARHGEF25	CD8
375.045	-0.193288	0.063961	-3.02197	0.0025114	0.0525055	ENSG00000164221	None	CCDC112	CD8
13.664	-0.19329	0.184537	-1.04743	0.294902	0.575628	ENSG00000235300	None	SKAP1-AS2	CD8
13.9516	-0.193315	0.102329	-1.88915	0.058872	0.25249	ENSG00000229122	None	AGBL5-IT1	CD8
26.773	-0.193372	0.105042	-1.84091	0.0656349	0.267873	ENSG00000262484	None	CCER2	CD8
673.719	-0.193564	0.106081	-1.82468	0.068049	0.273176	ENSG00000196358	None	NTNG2	CD8
90.0823	-0.193715	0.270041	-0.717354	0.473156	0.724225	ENSG00000187010	None	RHD	CD8
25.585	-0.194	0.15963	-1.21531	0.224249	0.500679	ENSG00000197238	None	H4C11	CD8
34.1911	-0.194018	0.149856	-1.2947	0.195423	0.465751	ENSG00000250659	None	NA	CD8
239.999	-0.19402	0.141249	-1.37361	0.169564	0.434255	ENSG00000211794	None	TRAV12-3	CD8
18.3284	-0.194133	0.261281	-0.743004	0.457479	0.71356	ENSG00000123610	None	TNFAIP6	CD8
20.9128	-0.194254	0.160889	-1.20738	0.227287	0.503137	ENSG00000141756	None	FKBP10	CD8
832.74	-0.194304	0.102837	-1.88943	0.0588336	0.252478	ENSG00000211694	None	TRGV10	CD8
12.2768	-0.194368	0.360207	-0.5396	0.589473	0.803975	ENSG00000240382	None	IGKV1-17	CD8
10.7189	-0.194378	0.116613	-1.66686	0.0955423	0.323304	ENSG00000230424	None	EMC1-AS1	CD8
33.5564	-0.194385	0.119014	-1.6333	0.102406	0.335025	ENSG00000165259	None	HDX	CD8
2231.65	-0.19449	0.0948329	-2.05087	0.0402792	0.209848	ENSG00000198933	None	TBKBP1	CD8
54.7793	-0.194544	0.240355	-0.809401	0.418284	0.681313	ENSG00000159904	None	ZNF890P	CD8
19.1761	-0.194606	0.265786	-0.73219	0.464053	0.718541	ENSG00000133937	None	GSC	CD8
27.8274	-0.194641	0.12211	-1.59398	0.11094	0.348287	ENSG00000205710	None	C17orf107	CD8
136.599	-0.194666	0.0715717	-2.71987	0.00653071	0.0846211	ENSG00000240204	None	SMKR1	CD8
321.168	-0.194724	0.0535261	-3.63794	0.000274832	0.0206602	ENSG00000267046	Downregulation	E2F3P1	CD8
149.652	-0.194986	0.176822	-1.10273	0.270144	0.549498	ENSG00000010030	None	ETV7	CD8
2114.05	-0.195058	0.0774259	-2.51928	0.0117594	0.111043	ENSG00000197943	None	PLCG2	CD8
1850.09	-0.195099	0.0623212	-3.13054	0.00174485	0.0445901	ENSG00000185164	Downregulation	NOMO2	CD8
412.657	-0.195255	0.135514	-1.44084	0.149629	0.40767	ENSG00000137801	None	THBS1	CD8
29.602	-0.19533	0.121243	-1.61105	0.107168	0.342883	ENSG00000186314	None	PRELID2	CD8
10.9327	-0.195352	0.177283	-1.10192	0.270496	0.549962	ENSG00000234622	None	NA	CD8
72.2924	-0.195372	0.194672	-1.0036	0.315573	0.595941	ENSG00000143184	None	XCL1	CD8
134.288	-0.195474	0.0704345	-2.77526	0.00551569	0.0768544	ENSG00000185670	None	ZBTB3	CD8
13.9246	-0.195491	0.13254	-1.47496	0.140224	0.393712	ENSG00000278919	None	NA	CD8
12.3811	-0.195543	0.110285	-1.77308	0.0762155	0.289585	ENSG00000232504	None	ST3GAL5-AS1	CD8
10.6325	-0.19558	0.184577	-1.05961	0.289321	0.569336	ENSG00000279693	None	NA	CD8
437.736	-0.195645	0.0749308	-2.61101	0.00902759	0.0979322	ENSG00000185730	None	ZNF696	CD8
390.193	-0.195742	0.0938923	-2.08475	0.0370917	0.200161	ENSG00000263826	None	NA	CD8
47.258	-0.19576	0.125337	-1.56187	0.118319	0.360229	ENSG00000261654	None	NA	CD8
1204.3	-0.195882	0.0572244	-3.42305	0.000619232	0.0299065	ENSG00000139629	Downregulation	GALNT6	CD8
370.725	-0.19629	0.127491	-1.53964	0.123649	0.369328	ENSG00000188822	None	CNR2	CD8
18.8887	-0.19636	0.0925426	-2.12184	0.0338514	0.190338	ENSG00000242198	None	NA	CD8
4431.25	-0.196421	0.152105	-1.29135	0.196584	0.467464	ENSG00000183508	None	TENT5C	CD8
19.8707	-0.19649	0.0958557	-2.04985	0.0403791	0.209992	ENSG00000158423	None	RIBC1	CD8
70.917	-0.196557	0.217747	-0.902685	0.366693	0.639771	ENSG00000104921	None	FCER2	CD8
372.455	-0.196739	0.0685504	-2.87	0.00410475	0.0672074	ENSG00000213859	None	KCTD11	CD8
13.4861	-0.196772	0.11597	-1.69675	0.0897435	0.313004	ENSG00000272720	None	NA	CD8
30.3237	-0.196814	0.1457	-1.35081	0.176755	0.443234	ENSG00000280441	None	NA	CD8
21.1064	-0.197085	0.348445	-0.565613	0.571657	0.792491	ENSG00000124107	None	SLPI	CD8
67.5057	-0.197217	0.17621	-1.11921	0.263049	0.54112	ENSG00000172031	None	EPHX4	CD8
370.433	-0.197262	0.0756076	-2.60902	0.00908016	0.0981701	ENSG00000215790	None	SLC35E2A	CD8
18.1205	-0.197334	0.101028	-1.95327	0.050788	0.23489	ENSG00000202058	None	RN7SKP80	CD8
15.1746	-0.19742	0.126382	-1.56209	0.118267	0.360202	ENSG00000265136	None	NA	CD8
89.6453	-0.197432	0.0867049	-2.27706	0.0227826	0.156066	ENSG00000275183	None	LENG9	CD8
5994.85	-0.197489	0.0817327	-2.41628	0.01568	0.129342	ENSG00000185697	None	MYBL1	CD8
18.2043	-0.19776	0.0852202	-2.32058	0.0203094	0.146663	ENSG00000237118	None	CYP2F2P	CD8
151.833	-0.197844	0.0818652	-2.4167	0.0156617	0.129318	ENSG00000141570	None	CBX8	CD8
846.984	-0.197903	0.056375	-3.51048	0.000447297	0.0251477	ENSG00000125351	Downregulation	UPF3B	CD8
35.8616	-0.19837	0.0992244	-1.99921	0.0455856	0.223191	ENSG00000248866	None	USP46-DT	CD8
962.805	-0.198427	0.0703512	-2.82053	0.0047945	0.0723044	ENSG00000006555	None	TTC22	CD8
88.4287	-0.198437	0.104615	-1.89682	0.0578518	0.250541	ENSG00000204177	None	BMS1P1	CD8
27.4342	-0.198455	0.133885	-1.48228	0.138266	0.391135	ENSG00000260428	None	SCX	CD8
30.6265	-0.198636	0.116538	-1.70448	0.0882922	0.310683	ENSG00000246731	None	MGC16275	CD8
953.192	-0.198673	0.174198	-1.1405	0.254078	0.531746	ENSG00000125740	None	FOSB	CD8
5841.44	-0.198793	0.0643293	-3.09024	0.00199992	0.0478292	ENSG00000068028	Downregulation	RASSF1	CD8
17.3456	-0.19884	0.105278	-1.88872	0.0589299	0.252578	ENSG00000161973	None	CCDC42	CD8
18.9299	-0.198876	0.114129	-1.74256	0.0814107	0.298505	ENSG00000227370	None	NA	CD8
2039.79	-0.198892	0.0782844	-2.54063	0.0110653	0.107482	ENSG00000159733	None	ZFYVE28	CD8
261.666	-0.199108	0.099397	-2.00315	0.0451607	0.222303	ENSG00000177989	None	ODF3B	CD8
5446.88	-0.199123	0.0885567	-2.24853	0.0245421	0.161569	ENSG00000169554	None	ZEB2	CD8
12.2733	-0.1993	0.127927	-1.55792	0.119253	0.362434	ENSG00000274315	None	NA	CD8
34.5039	-0.199313	0.109819	-1.81493	0.0695347	0.276762	ENSG00000275160	None	RPL7AP45	CD8
58.6241	-0.199637	0.106497	-1.87457	0.0608516	0.256532	ENSG00000198237	None	GUSBP13	CD8
12.7591	-0.199734	0.187839	-1.06332	0.287635	0.567547	ENSG00000228476	None	CSTP1	CD8
219.746	-0.199792	0.140854	-1.41844	0.156063	0.41629	ENSG00000165548	None	TMEM63C	CD8
91.7615	-0.200349	0.134291	-1.4919	0.135726	0.386844	ENSG00000256937	None	KRT17P8	CD8
736.466	-0.200437	0.101141	-1.98175	0.0475069	0.22747	ENSG00000108370	None	RGS9	CD8
91.5306	-0.200485	0.149933	-1.33716	0.18117	0.448322	ENSG00000229413	None	NA	CD8
9.57854	-0.200513	0.130951	-1.5312	0.125719	0.372593	ENSG00000226330	None	PPP1R15B-AS1	CD8
10.2113	-0.200567	0.185561	-1.08087	0.279756	0.559253	ENSG00000272755	None	NA	CD8
18.0806	-0.200661	0.103258	-1.9433	0.0519795	0.237711	ENSG00000139351	None	SYCP3	CD8
181.251	-0.200666	0.0951176	-2.10966	0.0348875	0.193832	ENSG00000185829	None	ARL17A	CD8
1271.86	-0.200736	0.0741392	-2.70755	0.00677809	0.0857083	ENSG00000130766	None	SESN2	CD8
22.223	-0.200765	0.0879137	-2.28367	0.0223912	0.154601	ENSG00000207697	None	MIR573	CD8
14.1851	-0.200935	0.159007	-1.26369	0.206342	0.479199	ENSG00000064270	None	ATP2C2	CD8
14.323	-0.201114	0.102745	-1.95742	0.0502986	0.234032	ENSG00000258388	None	PPT2-EGFL8	CD8
26.8838	-0.201286	0.171497	-1.1737	0.240516	0.517101	ENSG00000249931	None	GOLGA8K	CD8
138.252	-0.201349	0.230041	-0.875275	0.381425	0.652449	ENSG00000088827	None	SIGLEC1	CD8
9.01684	-0.201631	0.239098	-0.843298	0.399062	0.666249	ENSG00000257008	None	GPR142	CD8
23.6302	-0.201665	0.304999	-0.6612	0.508484	0.748921	ENSG00000211663	None	IGLV3-19	CD8
12.4417	-0.201911	0.148202	-1.36241	0.17307	0.438444	ENSG00000259709	None	NA	CD8
22.4894	-0.202282	0.137166	-1.47473	0.140286	0.393758	ENSG00000231799	None	PA2G4P6	CD8
30.0602	-0.202367	0.0758681	-2.66735	0.00764512	0.0903949	ENSG00000242797	None	GLYCTK-AS1	CD8
1344.6	-0.202389	0.0592261	-3.41724	0.000632602	0.0302983	ENSG00000152404	Downregulation	CWF19L2	CD8
13.9387	-0.202622	0.154633	-1.31035	0.190079	0.459488	ENSG00000143079	None	CTTNBP2NL	CD8
2771.2	-0.202682	0.134912	-1.50233	0.133013	0.383024	ENSG00000150687	None	PRSS23	CD8
20.3093	-0.202811	0.111137	-1.82487	0.0680202	0.273123	ENSG00000227533	None	SLC2A1-DT	CD8
16.4844	-0.203281	0.126565	-1.60615	0.108242	0.343923	ENSG00000267649	None	NA	CD8
158.758	-0.20333	0.125114	-1.62516	0.104129	0.337707	ENSG00000111537	None	IFNG	CD8
59.7733	-0.20363	0.128795	-1.58104	0.113869	0.35284	ENSG00000255587	None	RAB44	CD8
160.654	-0.203766	0.0769817	-2.64694	0.00812248	0.0925467	ENSG00000230747	None	NA	CD8
70.2777	-0.203839	0.120656	-1.68942	0.0911388	0.315916	ENSG00000161249	None	DMKN	CD8
183.736	-0.203985	0.112109	-1.81953	0.0688304	0.275162	ENSG00000157657	None	ZNF618	CD8
159.893	-0.204001	0.0975548	-2.09114	0.0365156	0.198731	ENSG00000270379	None	HEATR9	CD8
60.2399	-0.204026	0.0722744	-2.82294	0.00475849	0.0719909	ENSG00000164776	None	PHKG1	CD8
13.5639	-0.204211	0.181089	-1.12768	0.259454	0.537499	ENSG00000260693	None	NA	CD8
69.6887	-0.204213	0.112829	-1.80993	0.0703072	0.278612	ENSG00000236438	None	FAM157A	CD8
67.5941	-0.204248	0.222252	-0.918992	0.3581	0.632178	ENSG00000142621	None	FHAD1	CD8
28.1307	-0.204481	0.100793	-2.02871	0.0424879	0.214486	ENSG00000129194	None	SOX15	CD8
16964.6	-0.204962	0.0672535	-3.04761	0.00230671	0.0506772	ENSG00000160796	None	NBEAL2	CD8
41.2952	-0.20507	0.290742	-0.705331	0.480604	0.730069	ENSG00000124205	None	EDN3	CD8
72.8223	-0.205132	0.11352	-1.80701	0.0707611	0.279507	ENSG00000103067	None	ESRP2	CD8
18.1519	-0.205395	0.122344	-1.67883	0.0931857	0.320251	ENSG00000279811	None	NA	CD8
98.1117	-0.20585	0.117846	-1.74676	0.0806786	0.297609	ENSG00000175906	None	ARL4D	CD8
36.3342	-0.205946	0.129557	-1.58961	0.111922	0.349784	ENSG00000237471	None	LOC102723446	CD8
133.588	-0.205959	0.0661157	-3.11512	0.00183868	0.0457421	ENSG00000263590	Downregulation	LINC01145	CD8
24.3298	-0.206078	0.123996	-1.66198	0.0965173	0.325109	ENSG00000089723	None	OTUB2	CD8
102.385	-0.206181	0.161112	-1.27974	0.200637	0.471847	ENSG00000163993	None	S100P	CD8
22.871	-0.206213	0.130429	-1.58104	0.113869	0.35284	ENSG00000188282	None	RUFY4	CD8
628.13	-0.206267	0.183066	-1.12674	0.259854	0.53801	ENSG00000101057	None	MYBL2	CD8
47.8326	-0.206272	0.17608	-1.17147	0.24141	0.518184	ENSG00000188610	None	FAM72B	CD8
34.7866	-0.206298	0.0715468	-2.88341	0.003934	0.0654657	ENSG00000121769	None	FABP3	CD8
90.1733	-0.206337	0.260549	-0.791931	0.428401	0.689187	ENSG00000134827	None	TCN1	CD8
21.4453	-0.206353	0.306727	-0.672758	0.501101	0.744333	ENSG00000148143	None	ZNF462	CD8
390.869	-0.206452	0.0792024	-2.60664	0.00914367	0.0982386	ENSG00000181444	None	ZNF467	CD8
12.9138	-0.206552	0.125194	-1.64985	0.0989732	0.328684	ENSG00000186765	None	FSCN2	CD8
220.079	-0.206884	0.0902531	-2.29226	0.0218906	0.152616	ENSG00000198353	None	HOXC4	CD8
18.985	-0.206939	0.196759	-1.05174	0.292919	0.573975	ENSG00000223534	None	HLA-DQB1-AS1	CD8
10.6785	-0.206956	0.194875	-1.06199	0.28824	0.568198	ENSG00000072682	None	P4HA2	CD8
345.076	-0.207174	0.17409	-1.19004	0.234033	0.511041	ENSG00000175899	None	A2M	CD8
11.3489	-0.20729	0.212268	-0.976552	0.328791	0.60735	ENSG00000228261	None	ITPRIP-AS1	CD8
12.0355	-0.207702	0.111096	-1.86957	0.0615438	0.257712	ENSG00000275910	None	NA	CD8
76.052	-0.207754	0.0850266	-2.4434	0.0145496	0.124164	ENSG00000133808	None	NA	CD8
12.7731	-0.207814	0.102644	-2.0246	0.0429081	0.215914	ENSG00000231563	None	NA	CD8
11.2035	-0.207825	0.123012	-1.68948	0.0911284	0.315916	ENSG00000237073	None	NA	CD8
20.5164	-0.207858	0.088395	-2.35147	0.0186994	0.141369	ENSG00000239556	None	UPK3BL3P	CD8
77.7705	-0.207961	0.0993031	-2.0942	0.036242	0.198048	ENSG00000260828	None	HMGB3P32	CD8
110.187	-0.208069	0.124597	-1.66994	0.0949317	0.322423	ENSG00000147180	None	ZNF711	CD8
16.4735	-0.208155	0.132207	-1.57446	0.115381	0.355034	ENSG00000226212	None	TRGV6	CD8
37.5095	-0.208423	0.116055	-1.79591	0.0725094	0.282353	ENSG00000220517	None	ASS1P1	CD8
87.6545	-0.208486	0.0782141	-2.66558	0.00768546	0.0904572	ENSG00000268970	None	NA	CD8
27.6365	-0.208559	0.108557	-1.9212	0.0547064	0.243047	ENSG00000254413	None	CHKB-CPT1B	CD8
24.9977	-0.208741	0.122337	-1.70629	0.0879548	0.310165	ENSG00000235313	None	HM13-IT1	CD8
30.8433	-0.208762	0.0865674	-2.41155	0.0158847	0.130259	ENSG00000237938	None	NA	CD8
48.5043	-0.209325	0.167085	-1.2528	0.210277	0.484067	ENSG00000147883	None	CDKN2B	CD8
569.739	-0.209534	0.0812442	-2.57906	0.00990691	0.102286	ENSG00000141469	None	SLC14A1	CD8
1580	-0.209647	0.0524669	-3.9958	6.44764e-05	0.0117347	ENSG00000139116	Downregulation	KIF21A	CD8
17.7139	-0.209678	0.149968	-1.39815	0.162069	0.423865	ENSG00000273345	None	NA	CD8
1486.87	-0.20973	0.112166	-1.86983	0.061508	0.257624	ENSG00000172216	None	CEBPB	CD8
9.67955	-0.209898	0.152719	-1.37441	0.169315	0.434083	ENSG00000279900	None	NA	CD8
785.782	-0.209913	0.0672449	-3.12162	0.00179856	0.0452118	ENSG00000089048	Downregulation	ESF1	CD8
53.717	-0.209928	0.125292	-1.67551	0.0938348	0.321239	ENSG00000151773	None	CCDC122	CD8
20.8317	-0.210055	0.105217	-1.99639	0.0458916	0.223827	ENSG00000075073	None	TACR2	CD8
19.7761	-0.210094	0.176663	-1.18924	0.234347	0.511276	ENSG00000111181	None	SLC6A12	CD8
213.512	-0.210315	0.0893712	-2.35328	0.0186087	0.140991	ENSG00000186481	None	ANKRD20A5P	CD8
9.71078	-0.210522	0.132432	-1.58967	0.11191	0.349784	ENSG00000258725	None	PRC1-AS1	CD8
10.4976	-0.210552	0.106914	-1.96935	0.0489127	0.230414	ENSG00000229659	None	RPL26P6	CD8
138.483	-0.210883	0.136584	-1.54398	0.122594	0.367356	ENSG00000242265	None	PEG10	CD8
12.8058	-0.210905	0.386911	-0.545098	0.585686	0.801395	ENSG00000211640	None	IGLV6-57	CD8
49.9092	-0.211017	0.0930115	-2.26872	0.0232856	0.157549	ENSG00000140905	None	GCSH	CD8
87.1354	-0.211091	0.141777	-1.48889	0.136515	0.388471	ENSG00000196584	None	XRCC2	CD8
56.5502	-0.211204	0.0895879	-2.35751	0.0183981	0.140267	ENSG00000264304	None	NA	CD8
16.5122	-0.211451	0.12452	-1.69813	0.0894836	0.312818	ENSG00000260425	None	NA	CD8
23.999	-0.211894	0.107428	-1.97242	0.0485614	0.230142	ENSG00000135436	None	FAM186B	CD8
27.3088	-0.211966	0.165613	-1.27988	0.200586	0.471847	ENSG00000268903	None	NA	CD8
4914.92	-0.212014	0.0702482	-3.01806	0.00254395	0.0527397	ENSG00000178951	None	ZBTB7A	CD8
42.3432	-0.212029	0.117912	-1.7982	0.0721457	0.281898	ENSG00000018408	None	WWTR1	CD8
223.148	-0.212144	0.078408	-2.70564	0.00681721	0.0859735	ENSG00000189420	None	ZFP92	CD8
38.6284	-0.212181	0.155157	-1.36752	0.171462	0.436288	ENSG00000179455	None	MKRN3	CD8
8.46974	-0.212202	0.169745	-1.25012	0.211255	0.484818	ENSG00000234424	None	LOC100419824	CD8
12.7123	-0.212211	0.22256	-0.953501	0.340336	0.618407	ENSG00000079482	None	OPHN1	CD8
319.119	-0.2125	0.110891	-1.91629	0.0553278	0.244472	ENSG00000274265	None	NA	CD8
1324.69	-0.212573	0.0868033	-2.44891	0.014329	0.123074	ENSG00000179583	None	CIITA	CD8
17.0297	-0.21268	0.147112	-1.4457	0.14826	0.405861	ENSG00000131409	None	LRRC4B	CD8
14.713	-0.212718	0.0876507	-2.42688	0.0152291	0.127697	ENSG00000130307	None	USHBP1	CD8
88.4929	-0.212768	0.130499	-1.63041	0.103015	0.335935	ENSG00000151376	None	ME3	CD8
13.6836	-0.2129	0.191648	-1.11089	0.266615	0.5456	ENSG00000248477	None	NAIPP3	CD8
34.9176	-0.212954	0.0976143	-2.18158	0.0291402	0.176043	ENSG00000255933	None	NA	CD8
42.1416	-0.213052	0.0787187	-2.7065	0.00679962	0.0858769	ENSG00000260884	None	NA	CD8
266.477	-0.213314	0.0866388	-2.46211	0.0138122	0.120594	ENSG00000213071	None	LPAL2	CD8
2280.68	-0.213331	0.1382	-1.54364	0.122675	0.367456	ENSG00000174600	None	CMKLR1	CD8
1994.51	-0.213444	0.0584863	-3.64947	0.000262777	0.0200475	ENSG00000124256	Downregulation	ZBP1	CD8
15.8839	-0.213601	0.133212	-1.60346	0.108832	0.344762	ENSG00000228727	None	SAPCD1	CD8
2192.93	-0.213687	0.0713079	-2.99668	0.00272939	0.0549349	ENSG00000196914	None	ARHGEF12	CD8
1429.84	-0.2137	0.0693851	-3.07991	0.00207064	0.0480606	ENSG00000156475	Downregulation	PPP2R2B	CD8
15879.3	-0.213779	0.0845193	-2.52935	0.0114273	0.109522	ENSG00000129968	None	ABHD17A	CD8
8.9399	-0.213831	0.123012	-1.73829	0.0821591	0.299501	ENSG00000248936	None	NA	CD8
26.1649	-0.214028	0.110629	-1.93465	0.0530337	0.239852	ENSG00000143320	None	CRABP2	CD8
52.1504	-0.214233	0.188212	-1.13825	0.255014	0.533274	ENSG00000141448	None	GATA6	CD8
376.579	-0.214402	0.177473	-1.20808	0.227017	0.503091	ENSG00000226660	None	TRBV2	CD8
20160.9	-0.214553	0.0882544	-2.43107	0.0150541	0.126835	ENSG00000142634	None	EFHD2	CD8
9.46582	-0.214709	0.124513	-1.72439	0.0846372	0.304509	ENSG00000198156	None	NPIPB6	CD8
41.1582	-0.214825	0.135397	-1.58663	0.112597	0.350837	ENSG00000176945	None	MUC20	CD8
165.361	-0.214944	0.0737185	-2.91574	0.00354849	0.0629072	ENSG00000163702	None	IL17RC	CD8
32.9888	-0.214992	0.122527	-1.75465	0.0793199	0.294933	ENSG00000275437	None	NA	CD8
306.369	-0.21525	0.140506	-1.53196	0.125533	0.37239	ENSG00000186648	None	CARMIL3	CD8
19.7074	-0.215262	0.122244	-1.76093	0.0782507	0.292533	ENSG00000156869	None	FRRS1	CD8
2104.59	-0.215332	0.0671385	-3.20729	0.00133993	0.0398751	ENSG00000127124	Downregulation	HIVEP3	CD8
9.81983	-0.215425	0.174287	-1.23603	0.216447	0.49187	ENSG00000253485	None	PCDHGA5	CD8
196.543	-0.215435	0.0876278	-2.45853	0.0139508	0.121211	ENSG00000228672	None	PROB1	CD8
17.0449	-0.215506	0.101158	-2.13039	0.0331395	0.18816	ENSG00000231728	None	TMSB15B-AS1	CD8
29.2618	-0.21553	0.169552	-1.27117	0.203668	0.47574	ENSG00000166444	None	DENND2B	CD8
20.2204	-0.215545	0.114264	-1.88637	0.0592449	0.253333	ENSG00000256084	None	NA	CD8
323.95	-0.215699	0.0767327	-2.81105	0.00493804	0.0729955	ENSG00000049246	None	PER3	CD8
130.37	-0.215802	0.0855238	-2.5233	0.0116261	0.110569	ENSG00000205583	None	STAG3L1	CD8
39.1132	-0.215823	0.200012	-1.07905	0.280564	0.560222	ENSG00000254912	None	MPHOSPH10P2	CD8
11.4434	-0.216059	0.163256	-1.32344	0.185689	0.453533	ENSG00000221970	None	OR2A1	CD8
6150.16	-0.216102	0.0899249	-2.40314	0.016255	0.131777	ENSG00000225783	None	MIAT	CD8
308.034	-0.216345	0.0660649	-3.27474	0.0010576	0.0366805	ENSG00000205534	Downregulation	SMG1P2	CD8
9.45098	-0.216417	0.112065	-1.93117	0.0534621	0.240334	ENSG00000263675	None	MIR5581	CD8
1604.09	-0.216446	0.0540214	-4.00667	6.15796e-05	0.0117347	ENSG00000136770	Downregulation	DNAJC1	CD8
4738.2	-0.216836	0.0781547	-2.77444	0.0055296	0.0768544	ENSG00000135362	None	PRR5L	CD8
2176.04	-0.216844	0.0760034	-2.85309	0.00432965	0.0693146	ENSG00000215908	None	CROCCP2	CD8
1052.58	-0.217023	0.112795	-1.92404	0.0543496	0.242567	ENSG00000116574	None	RHOU	CD8
13.2923	-0.217226	0.154442	-1.40652	0.159568	0.421523	ENSG00000157322	None	CLEC18A	CD8
4538.17	-0.217327	0.0532713	-4.07963	4.5108e-05	0.0112327	ENSG00000158417	Downregulation	EIF5B	CD8
85.976	-0.217625	0.0659912	-3.29779	0.000974496	0.0355465	ENSG00000188026	Downregulation	RILPL1	CD8
95.8733	-0.217797	0.161704	-1.34688	0.178018	0.444326	ENSG00000019169	None	MARCO	CD8
339.213	-0.217809	0.16645	-1.30855	0.190685	0.46021	ENSG00000198756	None	COLGALT2	CD8
14.4006	-0.218005	0.140373	-1.55304	0.120413	0.364167	ENSG00000240435	None	RPS12P27	CD8
13.6161	-0.218068	0.127307	-1.71294	0.0867244	0.308025	ENSG00000236942	None	NA	CD8
77.8008	-0.218129	0.0691603	-3.15396	0.00161071	0.0431818	ENSG00000078814	Downregulation	MYH7B	CD8
9.62202	-0.218133	0.139246	-1.56653	0.117225	0.358476	ENSG00000161180	None	CCDC116	CD8
211.651	-0.218288	0.0617746	-3.53363	0.000409898	0.0247477	ENSG00000228327	Downregulation	NA	CD8
20.4989	-0.218328	0.11397	-1.91566	0.0554079	0.244632	ENSG00000279356	None	NA	CD8
391.712	-0.218374	0.0646104	-3.37986	0.000725223	0.0313635	ENSG00000187630	Downregulation	DHRS4L2	CD8
46.172	-0.218396	0.239132	-0.913286	0.361092	0.634996	ENSG00000261349	None	NA	CD8
13.8056	-0.218423	0.160528	-1.36065	0.173623	0.438945	ENSG00000278963	None	NA	CD8
916.41	-0.21858	0.070847	-3.08523	0.00203391	0.047976	ENSG00000100027	Downregulation	YPEL1	CD8
503.204	-0.218618	0.114438	-1.91036	0.0560864	0.24649	ENSG00000168765	None	GSTM4	CD8
133.346	-0.21881	0.105462	-2.07478	0.0380067	0.203322	ENSG00000185522	None	LMNTD2	CD8
108.637	-0.219233	0.109547	-2.00127	0.0453628	0.222738	ENSG00000233609	None	RPL10P19	CD8
16.9603	-0.219316	0.103249	-2.12415	0.0336576	0.189699	ENSG00000248278	None	LOC105371814	CD8
16.4678	-0.21934	0.129143	-1.69842	0.0894278	0.312807	ENSG00000184163	None	C1QTNF12	CD8
17.6138	-0.219434	0.110712	-1.98202	0.047477	0.22739	ENSG00000254964	None	NA	CD8
10.5583	-0.219468	0.196371	-1.11762	0.263729	0.541811	ENSG00000228526	None	MIR34AHG	CD8
15.7594	-0.219576	0.26572	-0.826344	0.408609	0.672997	ENSG00000231475	None	IGHV4-30-2	CD8
12.9967	-0.219866	0.155639	-1.41267	0.157753	0.419009	ENSG00000165996	None	HACD1	CD8
22.7109	-0.220489	0.193223	-1.14111	0.253824	0.531502	ENSG00000169122	None	FAM110B	CD8
9.95198	-0.220673	0.128069	-1.72309	0.0848731	0.304509	ENSG00000211845	None	TRAJ44	CD8
1961.57	-0.220805	0.0778106	-2.83772	0.00454369	0.0703946	ENSG00000140406	None	TLNRD1	CD8
257.415	-0.220872	0.161686	-1.36605	0.171923	0.437075	ENSG00000276070	None	CCL4L2	CD8
47.9907	-0.220884	0.0754204	-2.92871	0.00340374	0.0616425	ENSG00000112599	None	GUCA1B	CD8
732.276	-0.221017	0.101494	-2.17763	0.0294333	0.176825	ENSG00000147234	None	FRMPD3	CD8
62.0187	-0.221225	0.0660807	-3.34779	0.000814578	0.0328534	ENSG00000245275	Downregulation	SAP30L-AS1	CD8
21.027	-0.221442	0.209322	-1.0579	0.290101	0.570157	ENSG00000247498	None	GPRC5D-AS1	CD8
20.1753	-0.221474	0.130951	-1.69128	0.0907841	0.315445	ENSG00000183496	None	MEX3B	CD8
25.791	-0.221693	0.140329	-1.57981	0.114149	0.353193	ENSG00000205277	None	MUC12	CD8
37.9457	-0.221875	0.18756	-1.18295	0.236828	0.513254	ENSG00000255545	None	B3GAT1-DT	CD8
2200.35	-0.221915	0.0844237	-2.62859	0.00857399	0.0953339	ENSG00000167094	None	TTC16	CD8
372.757	-0.221989	0.169299	-1.31122	0.189783	0.459316	ENSG00000054793	None	ATP9A	CD8
110.534	-0.222322	0.120635	-1.84294	0.0653381	0.267179	ENSG00000196876	None	SCN8A	CD8
37.5346	-0.222595	0.164839	-1.35038	0.176894	0.443326	ENSG00000184985	None	SORCS2	CD8
719.053	-0.222739	0.0647574	-3.43959	0.000582587	0.0287638	ENSG00000185453	Downregulation	ZSWIM9	CD8
179.085	-0.223104	0.133525	-1.67088	0.094745	0.322287	ENSG00000180539	None	LINC02908	CD8
332.604	-0.223534	0.11549	-1.93552	0.052926	0.239678	ENSG00000035664	None	DAPK2	CD8
43.8407	-0.22386	0.19969	-1.12104	0.262272	0.540422	ENSG00000111961	None	SASH1	CD8
182.327	-0.224475	0.0939305	-2.3898	0.0168576	0.133456	ENSG00000181588	None	MEX3D	CD8
40.3647	-0.224487	0.080104	-2.80244	0.00507169	0.0740621	ENSG00000183579	None	ZNRF3	CD8
30.1079	-0.224725	0.0944582	-2.3791	0.017355	0.136014	ENSG00000132470	None	ITGB4	CD8
1068.66	-0.224779	0.163733	-1.37284	0.169802	0.434255	ENSG00000138166	None	DUSP5	CD8
136.085	-0.225205	0.0745033	-3.02275	0.00250488	0.0524326	ENSG00000130270	None	ATP8B3	CD8
5807.64	-0.22549	0.0838901	-2.68792	0.00718989	0.0882243	ENSG00000139182	None	CLSTN3	CD8
20.0675	-0.225641	0.0780722	-2.89016	0.0038505	0.0650046	ENSG00000256742	None	KDM2B-DT	CD8
17.2257	-0.22568	0.134251	-1.68103	0.0927568	0.319157	ENSG00000130598	None	TNNI2	CD8
33.4918	-0.225911	0.0974183	-2.31898	0.0203961	0.146754	ENSG00000227473	None	TSSK5P	CD8
10.7981	-0.22593	0.253259	-0.89209	0.372345	0.644687	ENSG00000163735	None	CXCL5	CD8
20.8863	-0.226124	0.12675	-1.78401	0.0744213	0.286124	ENSG00000088836	None	SLC4A11	CD8
62.1742	-0.22646	0.142762	-1.58627	0.112678	0.351027	ENSG00000112715	None	VEGFA	CD8
159.79	-0.226484	0.175515	-1.29039	0.196914	0.467928	ENSG00000167483	None	NIBAN3	CD8
370.588	-0.226502	0.0903212	-2.50774	0.0121505	0.112623	ENSG00000105245	None	NUMBL	CD8
45.6701	-0.226558	0.0971312	-2.3325	0.0196745	0.144153	ENSG00000161653	None	NAGS	CD8
189.699	-0.226621	0.0825656	-2.74474	0.00605594	0.080544	ENSG00000103876	None	FAH	CD8
63.864	-0.226697	0.0802615	-2.82447	0.00473583	0.071966	ENSG00000261220	None	ST3GAL1-DT	CD8
15.0214	-0.226746	0.171988	-1.31838	0.187376	0.455978	ENSG00000135547	None	HEY2	CD8
21.1263	-0.226834	0.154863	-1.46474	0.142993	0.397995	ENSG00000261794	None	GOLGA8H	CD8
44.9216	-0.227227	0.070278	-3.23325	0.00122389	0.0386857	ENSG00000128346	Downregulation	C22orf23	CD8
11.7371	-0.227386	0.10355	-2.19591	0.0280982	0.172973	ENSG00000273682	None	NA	CD8
53.1351	-0.227427	0.0679677	-3.34611	0.000819541	0.0328767	ENSG00000267898	Downregulation	NA	CD8
2241.63	-0.227611	0.104447	-2.1792	0.0293168	0.176474	ENSG00000158555	None	GDPD5	CD8
20.1274	-0.227613	0.119396	-1.90637	0.0566022	0.247823	ENSG00000245685	None	FRG1-DT	CD8
33.1553	-0.227716	0.179942	-1.26549	0.205695	0.478378	ENSG00000138316	None	ADAMTS14	CD8
28.646	-0.228052	0.111458	-2.04609	0.0407475	0.210746	ENSG00000143847	None	PPFIA4	CD8
10.7348	-0.228138	0.112731	-2.02374	0.0429972	0.215943	ENSG00000230042	None	AK3P3	CD8
5164.68	-0.228192	0.101234	-2.25411	0.0241891	0.160688	ENSG00000126822	None	PLEKHG3	CD8
10.8327	-0.228237	0.165108	-1.38235	0.166865	0.431447	ENSG00000260335	None	NA	CD8
70.0521	-0.228489	0.102955	-2.21931	0.0264655	0.167861	ENSG00000214595	None	EML6	CD8
95.4597	-0.228524	0.102181	-2.23646	0.0253213	0.164754	ENSG00000176170	None	SPHK1	CD8
2641.87	-0.22893	0.0635879	-3.60021	0.000317957	0.0215058	ENSG00000058453	Downregulation	CROCC	CD8
31.2884	-0.228967	0.113349	-2.02002	0.043381	0.21678	ENSG00000174384	None	PMS2P6	CD8
165.237	-0.229292	0.150678	-1.52174	0.128074	0.375705	ENSG00000211790	None	TRAV8-4	CD8
62.197	-0.229431	0.10755	-2.13325	0.0329043	0.187498	ENSG00000081923	None	ATP8B1	CD8
42.138	-0.229801	0.0823271	-2.79132	0.00524934	0.0751508	ENSG00000280014	None	NA	CD8
17.0955	-0.229889	0.1195	-1.92375	0.0543854	0.242664	ENSG00000249986	None	YWHAQP6	CD8
91.4451	-0.230239	0.111837	-2.0587	0.039523	0.208332	ENSG00000236871	None	LINC00106	CD8
10.0532	-0.230241	0.120701	-1.90754	0.0564505	0.247472	ENSG00000264254	None	NA	CD8
356.023	-0.230338	0.114867	-2.00525	0.0449364	0.22185	ENSG00000220008	None	LINGO3	CD8
180.66	-0.230402	0.162546	-1.41746	0.156349	0.41685	ENSG00000211727	None	TRBV7-6	CD8
2167.17	-0.230469	0.0616613	-3.73766	0.00018574	0.0178249	ENSG00000160799	Downregulation	CCDC12	CD8
13.3183	-0.231036	0.139128	-1.6606	0.0967935	0.325424	ENSG00000278017	None	NA	CD8
97.9555	-0.231051	0.0717589	-3.21983	0.00128266	0.0396154	ENSG00000183569	Downregulation	SERHL2	CD8
223.949	-0.231114	0.136612	-1.69176	0.0906918	0.315252	ENSG00000273179	None	NA	CD8
426.8	-0.231242	0.0553428	-4.17836	2.93621e-05	0.00989901	ENSG00000188234	Downregulation	AGAP4	CD8
23.9039	-0.231255	0.161771	-1.42952	0.152854	0.412171	ENSG00000224769	None	MUC20P1	CD8
14.3324	-0.231266	0.175275	-1.31945	0.187019	0.455432	ENSG00000278267	None	MIR6859-1	CD8
16.8959	-0.231319	0.162353	-1.42479	0.154218	0.413336	ENSG00000268849	None	SIGLEC22P	CD8
10.1012	-0.23137	0.258242	-0.895944	0.370283	0.642611	ENSG00000225449	None	RAB6C-AS1	CD8
1576.49	-0.231463	0.0639017	-3.62217	0.000292138	0.0209484	ENSG00000131370	Downregulation	SH3BP5	CD8
176.9	-0.23149	0.130654	-1.77177	0.076432	0.289585	ENSG00000121753	None	ADGRB2	CD8
20.839	-0.231499	0.19711	-1.17447	0.240207	0.516951	ENSG00000172058	None	SERF1A	CD8
42.9449	-0.231611	0.123024	-1.88265	0.0597483	0.254092	ENSG00000261270	None	NA	CD8
93.1194	-0.23165	0.26684	-0.868124	0.385327	0.655286	ENSG00000115112	None	TFCP2L1	CD8
11.7024	-0.232084	0.140865	-1.64756	0.0994423	0.329442	ENSG00000036530	None	CYP46A1	CD8
44.0018	-0.232497	0.187999	-1.2367	0.2162	0.491662	ENSG00000171517	None	LPAR3	CD8
8.79959	-0.232534	0.169414	-1.37258	0.169884	0.434255	ENSG00000228748	None	NA	CD8
125.267	-0.232781	0.0644576	-3.61138	0.00030457	0.0211487	ENSG00000141965	Downregulation	FEM1A	CD8
121.489	-0.232878	0.206011	-1.13042	0.2583	0.536393	ENSG00000170298	None	LGALS9B	CD8
174.46	-0.232919	0.125242	-1.85975	0.0629207	0.261333	ENSG00000256069	None	A2MP1	CD8
13.1672	-0.23314	0.314275	-0.741833	0.458189	0.713953	ENSG00000115705	None	TPO	CD8
38.567	-0.233161	0.111721	-2.08699	0.0368893	0.19958	ENSG00000155428	None	TRIM74	CD8
19.8245	-0.233246	0.0989517	-2.35717	0.0184147	0.140267	ENSG00000170835	None	CEL	CD8
88.8965	-0.233363	0.215562	-1.08258	0.278994	0.558445	ENSG00000143297	None	FCRL5	CD8
14.1183	-0.233387	0.156446	-1.4918	0.135751	0.386844	ENSG00000105464	None	GRIN2D	CD8
16.0831	-0.233387	0.16588	-1.40696	0.159438	0.421523	ENSG00000229727	None	LOC100506274	CD8
61.9279	-0.233391	0.0955991	-2.44135	0.0146323	0.124523	ENSG00000162733	None	DDR2	CD8
23.311	-0.233511	0.11124	-2.09917	0.0358019	0.196832	ENSG00000232053	None	NA	CD8
37.4988	-0.234038	0.102871	-2.27506	0.0229022	0.156455	ENSG00000105479	None	ODAD1	CD8
25.3068	-0.234084	0.268635	-0.871383	0.383545	0.654145	ENSG00000166831	None	RBPMS2	CD8
7036.85	-0.234623	0.0870116	-2.69646	0.007008	0.0872971	ENSG00000073861	None	TBX21	CD8
199.921	-0.234902	0.184218	-1.27514	0.202261	0.474055	ENSG00000074527	None	NTN4	CD8
94.1551	-0.234939	0.292792	-0.802408	0.422317	0.68517	ENSG00000211892	None	IGHG4	CD8
300.557	-0.23495	0.145826	-1.61117	0.107144	0.342883	ENSG00000230099	None	TRBV5-4	CD8
31.8071	-0.235329	0.188951	-1.24545	0.212965	0.487044	ENSG00000152766	None	ANKRD22	CD8
337.683	-0.235479	0.147687	-1.59445	0.110836	0.348269	ENSG00000172460	None	PRSS30P	CD8
50.1451	-0.235804	0.0985336	-2.39313	0.0167054	0.13292	ENSG00000279066	None	HEXD-IT1	CD8
2994.92	-0.235827	0.165238	-1.4272	0.153523	0.413074	ENSG00000176083	None	ZNF683	CD8
37.5411	-0.236029	0.163545	-1.4432	0.148963	0.406884	ENSG00000137198	None	GMPR	CD8
220.202	-0.23622	0.102509	-2.30439	0.0212008	0.150092	ENSG00000171943	None	SRGAP2C	CD8
9.50404	-0.236394	0.183749	-1.2865	0.198268	0.469172	ENSG00000155530	None	LRGUK	CD8
14.1377	-0.236437	0.121151	-1.95158	0.0509876	0.235178	ENSG00000263307	None	RSL1D1-DT	CD8
219.061	-0.236646	0.147704	-1.60216	0.109121	0.345094	ENSG00000154917	None	RAB6B	CD8
17.0808	-0.236698	0.172897	-1.36901	0.170996	0.435738	ENSG00000111452	None	ADGRD1	CD8
33.8982	-0.236911	0.171827	-1.37877	0.167965	0.432529	ENSG00000258732	None	NA	CD8
11.3722	-0.236917	0.105104	-2.25413	0.0241882	0.160688	ENSG00000215811	None	BTNL10	CD8
910.014	-0.237073	0.0747238	-3.17265	0.00151054	0.0421758	ENSG00000176485	Downregulation	PLAAT3	CD8
43.5393	-0.237118	0.112635	-2.10519	0.0352749	0.195174	ENSG00000226942	None	IL9RP3	CD8
20.1101	-0.237161	0.195226	-1.21481	0.22444	0.500691	ENSG00000172987	None	HPSE2	CD8
66.3708	-0.237162	0.12619	-1.87941	0.0601891	0.254937	ENSG00000214851	None	LINC00612	CD8
13.0405	-0.237239	0.104542	-2.26931	0.0232495	0.157455	ENSG00000258086	None	NA	CD8
97.1674	-0.237253	0.148252	-1.60034	0.109524	0.34556	ENSG00000137267	None	TUBB2A	CD8
10628.9	-0.237348	0.153249	-1.54877	0.121437	0.36573	ENSG00000158050	None	DUSP2	CD8
25.0202	-0.237526	0.209826	-1.13201	0.257629	0.535633	ENSG00000166947	None	EPB42	CD8
17.6448	-0.23773	0.11898	-1.99807	0.0457091	0.223407	ENSG00000213600	None	NA	CD8
23.9285	-0.237738	0.119273	-1.99322	0.0462376	0.224564	ENSG00000167614	None	TTYH1	CD8
103.56	-0.238294	0.178503	-1.33495	0.181891	0.449208	ENSG00000211816	None	TRAV38-1	CD8
50.737	-0.238317	0.0946765	-2.51717	0.0118301	0.111285	ENSG00000177173	None	NAP1L4P1	CD8
164.041	-0.238515	0.0770391	-3.09603	0.0019613	0.0474943	ENSG00000267904	Downregulation	NA	CD8
9.30928	-0.23868	0.182491	-1.3079	0.190907	0.460566	ENSG00000227777	None	RPL7AP19	CD8
27.1168	-0.238707	0.089911	-2.65493	0.0079325	0.0913528	ENSG00000176358	None	TAC4	CD8
12.1639	-0.238914	0.155801	-1.53346	0.125163	0.372024	ENSG00000128805	None	ARHGAP22	CD8
14.6984	-0.238993	0.113847	-2.09925	0.0357947	0.196832	ENSG00000279636	None	LINC00216	CD8
106.854	-0.239289	0.198124	-1.20777	0.227136	0.503137	ENSG00000170128	None	GPR25	CD8
813.459	-0.239689	0.0804011	-2.98117	0.0028715	0.0559069	ENSG00000081377	None	CDC14B	CD8
70.7426	-0.239703	0.135247	-1.77234	0.0763383	0.289585	ENSG00000230148	None	HOXB-AS1	CD8
27.2973	-0.239845	0.0900099	-2.66465	0.00770674	0.090646	ENSG00000251323	None	LINC02728	CD8
1531.67	-0.24017	0.106617	-2.25263	0.0242822	0.160688	ENSG00000083444	None	PLOD1	CD8
58.1604	-0.240229	0.0639726	-3.75518	0.000173214	0.0174992	ENSG00000187105	Downregulation	HEATR4	CD8
92.8757	-0.240326	0.093646	-2.56633	0.0102782	0.103863	ENSG00000125462	None	MIR9-1HG	CD8
2430.24	-0.240578	0.0765007	-3.14478	0.00166213	0.0437417	ENSG00000162676	Downregulation	GFI1	CD8
26.7249	-0.240794	0.14389	-1.67345	0.0942381	0.32171	ENSG00000235641	None	LINC00484	CD8
12.6005	-0.240931	0.148209	-1.62562	0.104031	0.337593	ENSG00000154274	None	C4orf19	CD8
23.3986	-0.241018	0.113357	-2.12618	0.0334882	0.18914	ENSG00000099866	None	MADCAM1	CD8
111.578	-0.241246	0.0868873	-2.77653	0.00549417	0.076732	ENSG00000241769	None	EOLA1-DT	CD8
27.6289	-0.241288	0.0972489	-2.48114	0.0130965	0.117023	ENSG00000269243	None	NA	CD8
11.1295	-0.241473	0.104902	-2.30188	0.0213419	0.150613	ENSG00000278420	None	MIR6819	CD8
10.9068	-0.241637	0.210229	-1.1494	0.250391	0.527409	ENSG00000227888	None	FAM66A	CD8
282.821	-0.241817	0.0577843	-4.18482	2.85393e-05	0.00989901	ENSG00000255987	Downregulation	TOMM20P2	CD8
14571.8	-0.242138	0.108638	-2.22886	0.0258232	0.16604	ENSG00000100450	None	GZMH	CD8
12.8443	-0.242183	0.106732	-2.26908	0.0232636	0.157489	ENSG00000259318	None	HMGN1P1	CD8
11.0315	-0.242201	0.124661	-1.94288	0.0520305	0.237866	ENSG00000199024	None	MIR103A2	CD8
609.851	-0.242297	0.078634	-3.08132	0.00206083	0.0480606	ENSG00000119943	Downregulation	PYROXD2	CD8
756.58	-0.242364	0.112686	-2.15078	0.0314933	0.182541	ENSG00000151208	None	DLG5	CD8
79.5255	-0.242653	0.136926	-1.77214	0.0763706	0.289585	ENSG00000228140	None	EFHD2-AS1	CD8
443.36	-0.243023	0.0659934	-3.68254	0.000230919	0.0195715	ENSG00000242294	Downregulation	STAG3L5P	CD8
89.3179	-0.243438	0.12868	-1.89181	0.0585165	0.251554	ENSG00000213638	None	ADAT3	CD8
14.2263	-0.243654	0.0968228	-2.51649	0.0118529	0.111379	ENSG00000177453	None	NIM1K	CD8
16.4075	-0.243851	0.102976	-2.36804	0.0178828	0.13803	ENSG00000069764	None	PLA2G10	CD8
274.573	-0.243915	0.101296	-2.40794	0.0160429	0.131026	ENSG00000169884	None	WNT10B	CD8
282.713	-0.244098	0.128882	-1.89397	0.0582295	0.251132	ENSG00000159784	None	FAM131B	CD8
43.2341	-0.244563	0.130522	-1.87373	0.0609683	0.256544	ENSG00000253731	None	PCDHGA6	CD8
14.0556	-0.244569	0.179558	-1.36207	0.173177	0.438458	ENSG00000165655	None	ZNF503	CD8
10.7174	-0.244843	0.279118	-0.877202	0.380377	0.651622	ENSG00000198108	None	CHSY3	CD8
32.2108	-0.244918	0.134057	-1.82697	0.0677039	0.272359	ENSG00000242258	None	LINC00996	CD8
7642.74	-0.245001	0.0994376	-2.46387	0.0137446	0.120265	ENSG00000181036	None	FCRL6	CD8
21.5265	-0.245032	0.118298	-2.07131	0.03833	0.204051	ENSG00000169758	None	TMEM266	CD8
306.03	-0.245101	0.11591	-2.11458	0.0344657	0.192587	ENSG00000180549	None	FUT7	CD8
72.0432	-0.24528	0.154235	-1.5903	0.111767	0.349637	ENSG00000229754	None	CXCR2P1	CD8
16.5437	-0.245687	0.103462	-2.37466	0.0175652	0.136742	ENSG00000257913	None	DDN-AS1	CD8
36.7569	-0.245729	0.120964	-2.03142	0.0422123	0.213844	ENSG00000058866	None	DGKG	CD8
23.3247	-0.245785	0.130783	-1.87933	0.0601992	0.254937	ENSG00000274214	None	NA	CD8
92.0653	-0.245903	0.286199	-0.859203	0.390229	0.659339	ENSG00000133048	None	CHI3L1	CD8
13.53	-0.245924	0.164275	-1.49703	0.134386	0.384628	ENSG00000280163	None	NA	CD8
25.9054	-0.246154	0.149067	-1.6513	0.0986773	0.328228	ENSG00000262209	None	PCDHGB3	CD8
263.977	-0.24638	0.0519013	-4.74709	2.0636e-06	0.00274459	ENSG00000203761	Downregulation	MSTO2P	CD8
135.226	-0.246894	0.0891821	-2.76843	0.00563275	0.07754	ENSG00000186564	None	FOXD2	CD8
39.7022	-0.246948	0.100555	-2.45584	0.0140554	0.121692	ENSG00000176125	None	UFSP1	CD8
312.838	-0.247004	0.10864	-2.27361	0.0229893	0.156669	ENSG00000227232	None	WASH7P	CD8
518.013	-0.247031	0.112119	-2.2033	0.0275738	0.171255	ENSG00000205746	None	PKD1P4	CD8
12.1405	-0.247075	0.116178	-2.1267	0.0334451	0.188975	ENSG00000262777	None	NA	CD8
46.7167	-0.247161	0.133846	-1.84661	0.0648034	0.265836	ENSG00000256427	None	NA	CD8
133.831	-0.247277	0.107539	-2.2994	0.021482	0.151231	ENSG00000183091	None	NEB	CD8
2296.36	-0.247345	0.0923152	-2.67935	0.00737658	0.0889125	ENSG00000275302	None	CCL4	CD8
78.9412	-0.247421	0.0759483	-3.25775	0.001123	0.0372682	ENSG00000236383	Downregulation	CCDC200	CD8
127.062	-0.247434	0.0793211	-3.1194	0.00181221	0.0452923	ENSG00000211771	Downregulation	TRBJ2-7	CD8
11.7	-0.24753	0.176965	-1.39876	0.161886	0.42358	ENSG00000263931	None	NA	CD8
22.997	-0.24769	0.157399	-1.57364	0.11557	0.355364	ENSG00000127578	None	WFIKKN1	CD8
142.116	-0.247768	0.10753	-2.30418	0.0212125	0.150092	ENSG00000176092	None	CRYBG2	CD8
38.6119	-0.248056	0.131326	-1.88885	0.058912	0.252564	ENSG00000230482	None	ATP5MC2P3	CD8
51.813	-0.248489	0.109705	-2.26507	0.0235085	0.158157	ENSG00000278219	None	NA	CD8
59.0982	-0.248693	0.154261	-1.61216	0.106927	0.342655	ENSG00000180447	None	GAS1	CD8
34.355	-0.248749	0.123777	-2.00966	0.0444677	0.2203	ENSG00000174370	None	KCNJ5-AS1	CD8
149.445	-0.249303	0.0874689	-2.85019	0.00436927	0.0696537	ENSG00000224914	None	LINC00863	CD8
9.82583	-0.249876	0.155055	-1.61153	0.107064	0.342883	ENSG00000270120	None	NA	CD8
4171.08	-0.250048	0.0994306	-2.5148	0.0119101	0.111519	ENSG00000198502	None	HLA-DRB5	CD8
1905.91	-0.250133	0.0967388	-2.58565	0.00971954	0.101664	ENSG00000089692	None	LAG3	CD8
25.1942	-0.250239	0.113539	-2.20399	0.0275253	0.171153	ENSG00000249896	None	JAKMIP1-DT	CD8
13.7996	-0.250496	0.206596	-1.21249	0.225325	0.501464	ENSG00000184363	None	PKP3	CD8
24.1015	-0.250623	0.134611	-1.86183	0.0626266	0.260611	ENSG00000279283	None	NA	CD8
99.4987	-0.251239	0.166182	-1.51183	0.130577	0.379824	ENSG00000129521	None	EGLN3	CD8
37.7125	-0.251328	0.154144	-1.63048	0.103001	0.335935	ENSG00000186715	None	MST1L	CD8
20.4154	-0.25135	0.0921659	-2.72715	0.00638838	0.0834883	ENSG00000276071	None	NA	CD8
12.5208	-0.251377	0.16175	-1.55411	0.120159	0.363653	ENSG00000269967	None	NA	CD8
79.0817	-0.25147	0.259991	-0.967229	0.33343	0.611382	ENSG00000100721	None	TCL1A	CD8
9.50565	-0.25186	0.175584	-1.43441	0.151454	0.409889	ENSG00000267934	None	NA	CD8
32.4827	-0.251972	0.298912	-0.842965	0.399248	0.666249	ENSG00000211673	None	IGLV3-1	CD8
16.5061	-0.252035	0.18769	-1.34283	0.179327	0.446215	ENSG00000234709	None	UPF3AP3	CD8
287.521	-0.252069	0.0983141	-2.56391	0.01035	0.104284	ENSG00000218891	None	ZNF579	CD8
50.4716	-0.252146	0.148113	-1.70239	0.0886823	0.311523	ENSG00000239264	None	TXNDC5	CD8
23.2543	-0.252319	0.0981508	-2.57072	0.0101487	0.103218	ENSG00000188766	None	SPRED3	CD8
13.7559	-0.252361	0.156785	-1.60959	0.107486	0.343153	ENSG00000107338	None	SHB	CD8
19.6063	-0.252447	0.264661	-0.953849	0.34016	0.618245	ENSG00000224373	None	IGHV4-59	CD8
168.384	-0.252539	0.101349	-2.49177	0.0127109	0.115417	ENSG00000186994	None	KANK3	CD8
34.1508	-0.252868	0.0851457	-2.96983	0.00297962	0.0574973	ENSG00000270580	None	PKD1P6-NPIPP1	CD8
172.846	-0.252929	0.125	-2.02343	0.0430288	0.215943	ENSG00000118276	None	B4GALT6	CD8
45.9246	-0.252935	0.108995	-2.32062	0.0203075	0.146663	ENSG00000260027	None	HOXB7	CD8
38.6406	-0.253193	0.0959835	-2.63788	0.00834266	0.0936653	ENSG00000221184	None	NA	CD8
26.7945	-0.25329	0.0913576	-2.77251	0.00556257	0.0771266	ENSG00000120500	None	ARR3	CD8
363.163	-0.253845	0.106178	-2.39075	0.0168141	0.133406	ENSG00000173868	None	PHOSPHO1	CD8
24.4351	-0.253875	0.144011	-1.7629	0.0779181	0.292256	ENSG00000236278	None	PEBP1P3	CD8
49.1831	-0.254046	0.118089	-2.15131	0.0314516	0.182457	ENSG00000260727	None	SLC7A5P1	CD8
14.4843	-0.25412	0.123144	-2.0636	0.0390561	0.206445	ENSG00000140839	None	CLEC18B	CD8
22.0063	-0.254335	0.108574	-2.34251	0.0191543	0.142894	ENSG00000224460	None	NA	CD8
533.889	-0.254536	0.176796	-1.43971	0.149948	0.407771	ENSG00000196169	None	KIF19	CD8
85.992	-0.25457	0.145714	-1.74705	0.0806289	0.297561	ENSG00000230537	None	LINC02937	CD8
327.616	-0.25473	0.197064	-1.29262	0.196141	0.466802	ENSG00000238268	None	NA	CD8
4944.08	-0.254844	0.117555	-2.16788	0.0301682	0.178878	ENSG00000067840	None	PDZD4	CD8
19.709	-0.255054	0.180717	-1.41135	0.158142	0.419671	ENSG00000224863	None	LINC01398	CD8
16.5509	-0.255764	0.18651	-1.37132	0.170277	0.434615	ENSG00000253203	None	GUSBP3	CD8
250.814	-0.25589	0.0690813	-3.70419	0.00021207	0.0189886	ENSG00000117461	Downregulation	PIK3R3	CD8
162.057	-0.256002	0.187389	-1.36615	0.171892	0.437059	ENSG00000226259	None	GTF2H2B	CD8
905.375	-0.25614	0.0593339	-4.31692	1.58224e-05	0.00706277	ENSG00000126870	Downregulation	DYNC2I1	CD8
487.644	-0.256358	0.0756113	-3.39047	0.000697718	0.0313635	ENSG00000157326	Downregulation	DHRS4	CD8
66.9771	-0.256408	0.0848993	-3.02015	0.00252652	0.0526452	ENSG00000179965	None	ZNF771	CD8
24.5206	-0.256848	0.159662	-1.60869	0.107683	0.343261	ENSG00000235558	None	GUSBP17	CD8
26.2561	-0.257158	0.163227	-1.57546	0.11515	0.354764	ENSG00000213049	None	HNRNPA1P34	CD8
109.606	-0.257206	0.1082	-2.37715	0.0174471	0.136498	ENSG00000198513	None	ATL1	CD8
10.8674	-0.257253	0.151479	-1.69827	0.0894573	0.312818	ENSG00000257964	None	NA	CD8
3393.01	-0.257487	0.0782343	-3.29123	0.000997508	0.0360061	ENSG00000164674	Downregulation	SYTL3	CD8
27.785	-0.257499	0.205086	-1.25557	0.209273	0.482699	ENSG00000064787	None	BCAS1	CD8
39.9576	-0.257604	0.0878162	-2.93344	0.00335229	0.061205	ENSG00000205771	None	CATSPER2P1	CD8
14.8119	-0.257726	0.159888	-1.61191	0.106981	0.342726	ENSG00000162032	None	SPSB3	CD8
1111.83	-0.257898	0.101977	-2.52898	0.0114393	0.109568	ENSG00000143842	None	SOX13	CD8
14.178	-0.258103	0.322899	-0.799332	0.424098	0.686117	ENSG00000243290	None	IGKV1-12	CD8
10.444	-0.258218	0.122951	-2.10017	0.0357142	0.196656	ENSG00000132000	None	PODNL1	CD8
23.061	-0.25842	0.221163	-1.16846	0.242621	0.519365	ENSG00000187912	None	CLEC17A	CD8
222.513	-0.258548	0.118768	-2.17692	0.0294864	0.177021	ENSG00000245848	None	CEBPA	CD8
23.3011	-0.259667	0.184365	-1.40844	0.159002	0.421066	ENSG00000255441	None	SIGLEC10-AS1	CD8
80.338	-0.259706	0.188348	-1.37886	0.167937	0.432529	ENSG00000184349	None	EFNA5	CD8
38.0113	-0.259711	0.126536	-2.05246	0.040125	0.209517	ENSG00000185883	None	ATP6V0C	CD8
13.0506	-0.259766	0.162907	-1.59457	0.110809	0.348269	ENSG00000257509	None	NA	CD8
28.838	-0.259818	0.120245	-2.16075	0.030715	0.180085	ENSG00000264878	None	NA	CD8
20.3513	-0.260004	0.121765	-2.13529	0.0327371	0.187135	ENSG00000211870	None	TRAJ19	CD8
16.9153	-0.260236	0.13884	-1.87436	0.0608813	0.256532	ENSG00000279539	None	NA	CD8
37.6718	-0.260356	0.101803	-2.55744	0.0105447	0.10484	ENSG00000267096	None	NA	CD8
17.27	-0.260452	0.358476	-0.726555	0.467499	0.720415	ENSG00000167434	None	CA4	CD8
15.1351	-0.260583	0.149324	-1.74508	0.0809705	0.298185	ENSG00000241860	None	NA	CD8
275.385	-0.260706	0.177419	-1.46944	0.141715	0.395752	ENSG00000092853	None	CLSPN	CD8
10.5386	-0.26088	0.197959	-1.31785	0.187555	0.456066	ENSG00000231560	None	CLEC12A-AS1	CD8
50.1098	-0.261882	0.0855618	-3.06073	0.00220796	0.0494502	ENSG00000204618	Downregulation	RNF39	CD8
43.8294	-0.261976	0.207781	-1.26082	0.207373	0.480583	ENSG00000214940	None	NPIPA8	CD8
112.469	-0.262075	0.106365	-2.46393	0.0137422	0.120265	ENSG00000125084	None	WNT1	CD8
215.917	-0.262551	0.120981	-2.17018	0.029993	0.178201	ENSG00000196557	None	CACNA1H	CD8
21.3143	-0.263285	0.141712	-1.85789	0.0631848	0.261919	ENSG00000266124	None	MIR5587	CD8
34603.5	-0.263403	0.162844	-1.61752	0.105767	0.340225	ENSG00000251562	None	MALAT1	CD8
71.8403	-0.263628	0.0812679	-3.24394	0.00117891	0.0378865	ENSG00000189136	Downregulation	UBE2Q2P1	CD8
102.012	-0.263943	0.0929854	-2.83854	0.00453199	0.0703475	ENSG00000198157	None	HMGN5	CD8
13.1947	-0.263956	0.156598	-1.68556	0.0918798	0.317591	ENSG00000271155	None	NA	CD8
35.4831	-0.264334	0.0859431	-3.07569	0.00210017	0.0483515	ENSG00000279583	Downregulation	NA	CD8
21.3289	-0.264922	0.138829	-1.90827	0.0563568	0.247124	ENSG00000213613	None	RPL11P3	CD8
13.1524	-0.26493	0.141647	-1.87036	0.0614341	0.257386	ENSG00000173578	None	XCR1	CD8
833.312	-0.264982	0.0716346	-3.69907	0.000216389	0.0190125	ENSG00000268001	Downregulation	CARD8-AS1	CD8
135.247	-0.265048	0.164872	-1.6076	0.107924	0.343534	ENSG00000211820	None	TRAV41	CD8
34.5836	-0.265446	0.108618	-2.44386	0.0145313	0.124072	ENSG00000131019	None	ULBP3	CD8
37.3674	-0.265579	0.147596	-1.79936	0.0719619	0.281716	ENSG00000100320	None	RBFOX2	CD8
196.298	-0.265594	0.106876	-2.48506	0.0129528	0.116222	ENSG00000205730	None	ITPRIPL2	CD8
17.1157	-0.265607	0.118721	-2.23724	0.025271	0.164571	ENSG00000240463	None	RPS19P3	CD8
19.3564	-0.265713	0.0989043	-2.68657	0.007219	0.088272	ENSG00000253955	None	LINC02995	CD8
41.993	-0.265764	0.0979988	-2.71191	0.00668961	0.0852346	ENSG00000257594	None	GALNT4	CD8
11.4565	-0.26588	0.135108	-1.9679	0.049079	0.230703	ENSG00000258904	None	NA	CD8
432.864	-0.265993	0.134881	-1.97206	0.0486027	0.230167	ENSG00000138311	None	ZNF365	CD8
10.306	-0.266357	0.163823	-1.62588	0.103976	0.337479	ENSG00000106538	None	RARRES2	CD8
75.6446	-0.26675	0.148077	-1.80144	0.0716341	0.281106	ENSG00000108846	None	ABCC3	CD8
20.9539	-0.26694	0.0847554	-3.14954	0.0016353	0.0435661	ENSG00000252516	Downregulation	RNA5SP82	CD8
14.5709	-0.266941	0.164499	-1.62275	0.104644	0.338755	ENSG00000185933	None	CALHM1	CD8
368.368	-0.266961	0.151293	-1.76453	0.0776435	0.291712	ENSG00000143185	None	XCL2	CD8
13.1732	-0.267109	0.118178	-2.26023	0.0238072	0.159175	ENSG00000275665	None	NA	CD8
10.0597	-0.267437	0.172633	-1.54916	0.121342	0.365634	ENSG00000271022	None	NA	CD8
701.825	-0.26757	0.0672781	-3.97707	6.97697e-05	0.012227	ENSG00000185485	Downregulation	SDHAP1	CD8
234.081	-0.2677	0.127489	-2.09978	0.035748	0.196717	ENSG00000120278	None	PLEKHG1	CD8
33.6963	-0.267832	0.078805	-3.39867	0.000677138	0.0308911	ENSG00000237286	Downregulation	CARD11-AS1	CD8
143.449	-0.268357	0.0721819	-3.71779	0.000200971	0.0187037	ENSG00000100197	Downregulation	CYP2D6	CD8
11.8523	-0.268475	0.146692	-1.83019	0.0672214	0.271175	ENSG00000258987	None	NA	CD8
27.8441	-0.268796	0.105407	-2.55009	0.0107696	0.106173	ENSG00000237276	None	ANO7L1	CD8
13.1921	-0.268839	0.138623	-1.93935	0.0524592	0.238878	ENSG00000280214	None	NA	CD8
36.8207	-0.269031	0.325492	-0.826536	0.4085	0.672997	ENSG00000211662	None	IGLV3-21	CD8
16.0017	-0.269068	0.117833	-2.28346	0.0224032	0.154601	ENSG00000265656	None	NA	CD8
16.3119	-0.269274	0.171316	-1.5718	0.115998	0.355983	ENSG00000251079	None	BMS1P2	CD8
13.6316	-0.269353	0.168434	-1.59916	0.109784	0.346066	ENSG00000266651	None	NA	CD8
13.7501	-0.269558	0.297775	-0.90524	0.365338	0.638384	ENSG00000060566	None	CREB3L3	CD8
47.2347	-0.269813	0.125193	-2.15519	0.0311472	0.181386	ENSG00000233930	None	KRTAP5-AS1	CD8
30.4907	-0.269864	0.115059	-2.34545	0.019004	0.142613	ENSG00000196208	None	GREB1	CD8
42.1651	-0.27058	0.17623	-1.53539	0.124689	0.371063	ENSG00000205670	None	SMIM11	CD8
535.938	-0.270796	0.0968744	-2.79533	0.00518474	0.0747005	ENSG00000188001	None	TPRG1	CD8
303.493	-0.271305	0.126364	-2.14701	0.0317921	0.183534	ENSG00000211696	None	TRGV8	CD8
334.501	-0.271577	0.102588	-2.64726	0.0081147	0.0925467	ENSG00000141933	None	TPGS1	CD8
13.2147	-0.271796	0.144665	-1.87879	0.060273	0.254946	ENSG00000250506	None	CDK3	CD8
13.5616	-0.271991	0.202622	-1.34235	0.179481	0.446235	ENSG00000144668	None	ITGA9	CD8
11.8776	-0.272191	0.171655	-1.58569	0.11281	0.351194	ENSG00000171877	None	FRMD5	CD8
115.497	-0.272209	0.114834	-2.37045	0.0177666	0.137504	ENSG00000260097	None	SPDYE6	CD8
11.9187	-0.272242	0.155308	-1.75292	0.0796156	0.295672	ENSG00000280402	None	NA	CD8
11.5015	-0.272401	0.192815	-1.41276	0.157727	0.419009	ENSG00000151778	None	SERP2	CD8
1247.75	-0.27255	0.132558	-2.05609	0.0397741	0.208792	ENSG00000235655	None	H3P6	CD8
27.2319	-0.272836	0.164444	-1.65914	0.0970868	0.325778	ENSG00000133216	None	EPHB2	CD8
576.362	-0.27307	0.163835	-1.66674	0.0955667	0.323304	ENSG00000251301	None	LINC02384	CD8
111.948	-0.273468	0.0673292	-4.06166	4.87247e-05	0.0112327	ENSG00000279253	Downregulation	NA	CD8
10.878	-0.273504	0.16056	-1.70344	0.0884861	0.311053	ENSG00000261573	None	NA	CD8
10.5925	-0.273651	0.171836	-1.59251	0.111269	0.348965	ENSG00000280183	None	NA	CD8
120.637	-0.273754	0.321708	-0.850939	0.394803	0.662961	ENSG00000096006	None	CRISP3	CD8
21.8409	-0.274337	0.205814	-1.33294	0.182551	0.45013	ENSG00000185710	None	SMG1P4	CD8
16.0037	-0.274425	0.156661	-1.75171	0.0798231	0.296104	ENSG00000229951	None	FOSL2-AS1	CD8
11.8181	-0.275051	0.118653	-2.31811	0.0204433	0.146849	ENSG00000161149	None	TUBA3FP	CD8
12.494	-0.27507	0.27533	-0.999055	0.317768	0.598338	ENSG00000237161	None	NA	CD8
3749.06	-0.275525	0.0737387	-3.7365	0.0001866	0.0178249	ENSG00000137501	Downregulation	SYTL2	CD8
17.4992	-0.2757	0.185445	-1.48669	0.137096	0.389036	ENSG00000228463	None	RPL23AP21	CD8
1503.23	-0.276103	0.0967387	-2.85411	0.0043158	0.0691569	ENSG00000197077	None	KIAA1671	CD8
10.3515	-0.276247	0.224203	-1.23213	0.2179	0.493773	ENSG00000158865	None	SLC5A11	CD8
1959.07	-0.276269	0.118525	-2.33089	0.0197593	0.144427	ENSG00000157985	None	AGAP1	CD8
36.5927	-0.276337	0.0963761	-2.86728	0.0041402	0.0674789	ENSG00000178809	None	TRIM73	CD8
15.1364	-0.276496	0.125565	-2.20202	0.0276642	0.171536	ENSG00000235092	None	ID2-AS1	CD8
27.1541	-0.276594	0.0797934	-3.46637	0.000527528	0.0280645	ENSG00000234515	Downregulation	PPP1R2P1	CD8
7107.57	-0.276739	0.11241	-2.46188	0.0138212	0.120594	ENSG00000180739	None	S1PR5	CD8
57.7504	-0.276908	0.330288	-0.838383	0.401816	0.668019	ENSG00000179869	None	ABCA13	CD8
59.8043	-0.277599	0.223804	-1.24037	0.214839	0.48992	ENSG00000066468	None	FGFR2	CD8
590.534	-0.277649	0.0818257	-3.39318	0.000690871	0.0312367	ENSG00000183458	Downregulation	PKD1P3	CD8
56.864	-0.277883	0.171481	-1.62049	0.105128	0.339369	ENSG00000223692	None	DIP2A-IT1	CD8
238.093	-0.278365	0.109465	-2.54297	0.0109916	0.10737	ENSG00000256128	None	LINC00944	CD8
16.4198	-0.278545	0.122183	-2.27974	0.0226232	0.155405	ENSG00000228107	None	NA	CD8
69.721	-0.278603	0.112484	-2.47683	0.0132555	0.11761	ENSG00000228278	None	ORM2	CD8
15.9344	-0.27862	0.128665	-2.16547	0.030352	0.179352	ENSG00000154118	None	JPH3	CD8
844.295	-0.278772	0.101238	-2.75363	0.00589385	0.0795509	ENSG00000152217	None	SETBP1	CD8
88.9516	-0.279296	0.0785043	-3.55771	0.000374095	0.0237798	ENSG00000233230	Downregulation	LOC100506235	CD8
940.582	-0.279548	0.255798	-1.09285	0.27446	0.554521	ENSG00000211896	None	IGHG1	CD8
39.826	-0.279826	0.109389	-2.55809	0.010525	0.10479	ENSG00000118804	None	STBD1	CD8
1326.32	-0.280055	0.105164	-2.66303	0.007744	0.0907872	ENSG00000135114	None	OASL	CD8
13.1065	-0.280119	0.273622	-1.02374	0.305956	0.587189	ENSG00000204347	None	BTBD17	CD8
18.0547	-0.2802	0.131378	-2.13278	0.0329431	0.187549	ENSG00000128482	None	RNF112	CD8
11.2924	-0.280279	0.130988	-2.13972	0.0323772	0.185857	ENSG00000279069	None	NA	CD8
11.1858	-0.280288	0.133766	-2.09536	0.0361388	0.197758	ENSG00000179168	None	GGN	CD8
18.6671	-0.280405	0.182055	-1.54022	0.123508	0.369072	ENSG00000108551	None	RASD1	CD8
13.696	-0.280481	0.154252	-1.81833	0.0690134	0.275466	ENSG00000280434	None	NA	CD8
25.6721	-0.280949	0.119737	-2.34639	0.0189563	0.142378	ENSG00000138131	None	LOXL4	CD8
49.4711	-0.28113	0.258098	-1.08924	0.276048	0.556222	ENSG00000278384	None	NA	CD8
224.888	-0.28123	0.120204	-2.33961	0.0193036	0.143183	ENSG00000275557	None	NA	CD8
108.323	-0.281256	0.140088	-2.00771	0.0446741	0.221006	ENSG00000162398	None	LEXM	CD8
18.8542	-0.282051	0.148783	-1.89572	0.0579967	0.250566	ENSG00000047597	None	XK	CD8
11.4563	-0.282154	0.139446	-2.0234	0.0430324	0.215943	ENSG00000227032	None	RPS2P36	CD8
56.7679	-0.28224	0.148515	-1.90041	0.0573792	0.250022	ENSG00000184451	None	CCR10	CD8
3741.04	-0.282985	0.0962156	-2.94115	0.00326996	0.0603039	ENSG00000090006	None	LTBP4	CD8
11.6741	-0.283046	0.142972	-1.97974	0.0477333	0.228112	ENSG00000225447	None	RPS15AP10	CD8
15.8022	-0.283328	0.128745	-2.2007	0.0277573	0.171954	ENSG00000197046	None	SIGLEC15	CD8
32.8906	-0.283627	0.0934459	-3.03521	0.00240372	0.0514997	ENSG00000279948	None	NA	CD8
102.087	-0.284057	0.140059	-2.02813	0.0425474	0.214652	ENSG00000116032	None	GRIN3B	CD8
17.0728	-0.284158	0.124065	-2.29039	0.0219989	0.153124	ENSG00000211687	None	TRGJ2	CD8
136.385	-0.284328	0.118709	-2.39516	0.0166129	0.132764	ENSG00000116285	None	ERRFI1	CD8
284.502	-0.284756	0.127778	-2.22853	0.0258454	0.166051	ENSG00000168040	None	FADD	CD8
3729.08	-0.285558	0.114022	-2.50442	0.0122652	0.113283	ENSG00000021762	None	OSBPL5	CD8
434.592	-0.285573	0.143879	-1.98481	0.0471651	0.226625	ENSG00000158292	None	GPR153	CD8
95.8905	-0.285735	0.196713	-1.45255	0.14635	0.403185	ENSG00000162692	None	VCAM1	CD8
66.3149	-0.285839	0.195773	-1.46005	0.144276	0.400342	ENSG00000165891	None	E2F7	CD8
19.5887	-0.285975	0.114921	-2.48845	0.01283	0.115839	ENSG00000222108	None	RNA5SP317	CD8
18.5261	-0.286028	0.161106	-1.7754	0.0758312	0.288793	ENSG00000216490	None	IFI30	CD8
21.3349	-0.286196	0.161514	-1.77196	0.0764016	0.289585	ENSG00000266017	None	MIR4477B	CD8
86.9395	-0.286249	0.129	-2.21899	0.0264877	0.16794	ENSG00000176919	None	C8G	CD8
306.225	-0.2865	0.151974	-1.88519	0.0594047	0.25342	ENSG00000180229	None	HERC2P3	CD8
757.472	-0.286554	0.0793281	-3.61227	0.000303529	0.0211487	ENSG00000176049	Downregulation	JAKMIP2	CD8
2254.12	-0.286645	0.0629322	-4.55483	5.24284e-06	0.00438946	ENSG00000248333	Downregulation	CDK11B	CD8
1513.64	-0.286667	0.122635	-2.33757	0.0194098	0.143568	ENSG00000133067	None	LGR6	CD8
9.56018	-0.286754	0.167493	-1.71203	0.0868903	0.308193	ENSG00000070388	None	FGF22	CD8
68.9099	-0.286864	0.13734	-2.08871	0.0367341	0.199288	ENSG00000105370	None	LIM2	CD8
19.6433	-0.286873	0.0999067	-2.87141	0.00408642	0.0670344	ENSG00000262678	None	CAMTA2-AS1	CD8
9.50824	-0.287144	0.181563	-1.58151	0.113762	0.352815	ENSG00000179111	None	HES7	CD8
12.27	-0.287257	0.301108	-0.954	0.340084	0.618218	ENSG00000211964	None	IGHV3-48	CD8
30.6415	-0.287325	0.269604	-1.06573	0.286545	0.566538	ENSG00000165730	None	STOX1	CD8
762.964	-0.287447	0.129286	-2.22334	0.0261927	0.166689	ENSG00000189430	None	NCR1	CD8
10.9545	-0.28793	0.171827	-1.6757	0.0937978	0.321205	ENSG00000179038	None	NA	CD8
25.1305	-0.28794	0.240285	-1.19833	0.230789	0.507552	ENSG00000142583	None	SLC2A5	CD8
45.6752	-0.289668	0.162097	-1.78701	0.0739365	0.285221	ENSG00000246174	None	KCTD21-AS1	CD8
16.6477	-0.289814	0.168844	-1.71646	0.0860785	0.306802	ENSG00000225331	None	LINC01678	CD8
14.6379	-0.289822	0.112631	-2.5732	0.0100764	0.102907	ENSG00000268201	None	NA	CD8
20.194	-0.28998	0.171726	-1.68862	0.0912932	0.316261	ENSG00000143995	None	MEIS1	CD8
10.4229	-0.290739	0.283431	-1.02578	0.304995	0.586254	ENSG00000211669	None	IGLV3-10	CD8
398.628	-0.291039	0.196069	-1.48437	0.13771	0.390265	ENSG00000139044	None	B4GALNT3	CD8
80.2432	-0.291173	0.0855426	-3.40384	0.000664454	0.0308911	ENSG00000230724	Downregulation	LINC01001	CD8
95.666	-0.291467	0.0821003	-3.55014	0.000385033	0.0241204	ENSG00000213846	Downregulation	NA	CD8
13.2162	-0.292226	0.13132	-2.22529	0.0260617	0.166583	ENSG00000255974	None	CYP2A6	CD8
2605.86	-0.292772	0.135621	-2.15874	0.0308702	0.180442	ENSG00000104972	None	LILRB1	CD8
218.359	-0.293156	0.113731	-2.57763	0.00994796	0.10241	ENSG00000169629	None	RGPD8	CD8
12.4876	-0.293232	0.121489	-2.41364	0.0157939	0.129851	ENSG00000203286	None	Metazoa_SRP	CD8
37.0085	-0.293236	0.122411	-2.39551	0.0165975	0.132764	ENSG00000167968	None	DNASE1L2	CD8
11.2077	-0.294549	0.131063	-2.24739	0.0246151	0.161811	ENSG00000201512	None	SNORA71C	CD8
1513.7	-0.294896	0.190625	-1.54699	0.121865	0.366251	ENSG00000090104	None	RGS1	CD8
162.612	-0.295171	0.202394	-1.4584	0.14473	0.401017	ENSG00000211714	None	TRBV7-3	CD8
38.8429	-0.295337	0.125864	-2.34648	0.0189514	0.142378	ENSG00000105808	None	RASA4	CD8
126.938	-0.295388	0.107539	-2.74681	0.00601777	0.0802214	ENSG00000131037	None	EPS8L1	CD8
11.7578	-0.296103	0.233555	-1.26781	0.204865	0.477568	ENSG00000121380	None	BCL2L14	CD8
713.606	-0.296591	0.181551	-1.63366	0.102331	0.33489	ENSG00000183734	None	ASCL2	CD8
98.046	-0.296744	0.184357	-1.60961	0.107482	0.343153	ENSG00000125657	None	TNFSF9	CD8
29.8574	-0.297185	0.160962	-1.8463	0.0648486	0.265836	ENSG00000253910	None	PCDHGB2	CD8
11.945	-0.297478	0.106648	-2.78934	0.00528153	0.0752297	ENSG00000268564	None	ILVBL-AS1	CD8
333.563	-0.297789	0.124201	-2.39763	0.0165017	0.132581	ENSG00000121297	None	TSHZ3	CD8
127.693	-0.297811	0.269106	-1.10667	0.268438	0.547322	ENSG00000138772	None	ANXA3	CD8
94.2525	-0.297977	0.112928	-2.63864	0.00832383	0.0935358	ENSG00000167723	None	TRPV3	CD8
126.662	-0.298636	0.161479	-1.84938	0.0644033	0.264812	ENSG00000206127	None	GOLGA8O	CD8
235.612	-0.29951	0.267293	-1.12053	0.262488	0.540697	ENSG00000005381	None	MPO	CD8
121.218	-0.299565	0.146127	-2.05003	0.0403619	0.209992	ENSG00000183793	None	NPIPA5	CD8
409.038	-0.300528	0.135168	-2.22336	0.0261914	0.166689	ENSG00000149328	None	GLB1L2	CD8
3119.37	-0.300627	0.089728	-3.35042	0.000806882	0.0328534	ENSG00000178573	Downregulation	MAF	CD8
103.871	-0.300913	0.203846	-1.47618	0.139897	0.393303	ENSG00000091181	None	IL5RA	CD8
30.1086	-0.301249	0.100137	-3.00837	0.00262654	0.0539602	ENSG00000261408	None	TEN1-CDK3	CD8
751.874	-0.301526	0.124641	-2.41916	0.0155566	0.128905	ENSG00000147459	None	DOCK5	CD8
123.18	-0.301644	0.129302	-2.33285	0.0196558	0.144153	ENSG00000156381	None	ANKRD9	CD8
19.9598	-0.301733	0.133069	-2.26749	0.0233605	0.157592	ENSG00000114378	None	HYAL1	CD8
26.3799	-0.301977	0.104881	-2.87925	0.00398624	0.0660174	ENSG00000225465	None	RFPL1S	CD8
198.179	-0.302924	0.133893	-2.26243	0.023671	0.158632	ENSG00000198848	None	CES1	CD8
8.86376	-0.303025	0.143797	-2.10731	0.0350907	0.194574	ENSG00000267293	None	LOC100422497	CD8
10.2499	-0.303208	0.182979	-1.65707	0.0975063	0.326658	ENSG00000249839	None	NA	CD8
1305.05	-0.303371	0.156932	-1.93314	0.0532194	0.240063	ENSG00000149294	None	NCAM1	CD8
11.191	-0.303697	0.225965	-1.344	0.178948	0.445758	ENSG00000124429	None	POF1B	CD8
52.7636	-0.303733	0.291787	-1.04094	0.297903	0.578682	ENSG00000188933	None	USP32P1	CD8
319.482	-0.303759	0.115679	-2.62588	0.00864249	0.0957876	ENSG00000148600	None	CDHR1	CD8
18.9695	-0.303823	0.134454	-2.25968	0.0238411	0.159299	ENSG00000235897	None	TM4SF19-AS1	CD8
56.2009	-0.304067	0.151706	-2.00432	0.0450359	0.222033	ENSG00000064300	None	NGFR	CD8
710.012	-0.30461	0.130109	-2.3412	0.0192219	0.142894	ENSG00000057704	None	TMCC3	CD8
28429.6	-0.305143	0.14723	-2.07255	0.0382139	0.203819	ENSG00000115523	None	GNLY	CD8
22.8118	-0.30526	0.147894	-2.06405	0.0390132	0.206407	ENSG00000259985	None	NA	CD8
21.707	-0.305811	0.184757	-1.65521	0.0978828	0.326843	ENSG00000137831	None	UACA	CD8
24.7687	-0.305967	0.345878	-0.884609	0.376368	0.648388	ENSG00000278558	None	TMEM191B	CD8
44.299	-0.306271	0.334371	-0.91596	0.359688	0.633558	ENSG00000169397	None	RNASE3	CD8
21.9454	-0.30637	0.137246	-2.23227	0.0255968	0.16542	ENSG00000008323	None	PLEKHG6	CD8
27.2002	-0.306385	0.121522	-2.52123	0.0116945	0.110872	ENSG00000178297	None	TMPRSS9	CD8
12.5484	-0.306547	0.190257	-1.61122	0.107131	0.342883	ENSG00000278002	None	NA	CD8
52.6869	-0.306628	0.159873	-1.91795	0.0551175	0.243908	ENSG00000104432	None	IL7	CD8
11.6527	-0.30742	0.108161	-2.84225	0.00447966	0.0700301	ENSG00000225891	None	DHDDS-AS1	CD8
89.0568	-0.307604	0.167223	-1.83948	0.0658442	0.268248	ENSG00000214402	None	LCNL1	CD8
67.2619	-0.307693	0.133025	-2.31304	0.0207205	0.147979	ENSG00000108556	None	CHRNE	CD8
10.5347	-0.307785	0.150558	-2.0443	0.040924	0.211154	ENSG00000207308	None	RNU6-878P	CD8
81.865	-0.308408	0.119036	-2.59087	0.00957336	0.100929	ENSG00000167608	None	TMC4	CD8
38.7884	-0.308516	0.29192	-1.05685	0.29058	0.570782	ENSG00000211651	None	IGLV1-44	CD8
14.4286	-0.308598	0.137202	-2.24923	0.0244981	0.161422	ENSG00000279792	None	NA	CD8
13.5794	-0.308661	0.171511	-1.79966	0.0719139	0.281716	ENSG00000160606	None	TLCD1	CD8
13.5228	-0.308765	0.148065	-2.08533	0.0370398	0.200018	ENSG00000065320	None	NTN1	CD8
10.8988	-0.308797	0.169143	-1.82566	0.0679019	0.272902	ENSG00000263883	None	EEF1DP7	CD8
29.5272	-0.309029	0.0954593	-3.23729	0.0012067	0.0383528	ENSG00000223901	Downregulation	NA	CD8
48.965	-0.309132	0.200981	-1.53812	0.12402	0.369772	ENSG00000157168	None	NRG1	CD8
20.2362	-0.309203	0.138859	-2.22674	0.0259649	0.16628	ENSG00000267414	None	SETBP1-DT	CD8
5333.69	-0.309387	0.112877	-2.74092	0.00612667	0.0811726	ENSG00000142173	None	COL6A2	CD8
94.0051	-0.309542	0.26561	-1.1654	0.243857	0.520849	ENSG00000141655	None	TNFRSF11A	CD8
123.633	-0.310326	0.220636	-1.40651	0.159574	0.421523	ENSG00000257017	None	HP	CD8
116.062	-0.310582	0.0984824	-3.15368	0.00161224	0.0431818	ENSG00000269427	Downregulation	NA	CD8
274.151	-0.311418	0.145697	-2.13744	0.0325624	0.186565	ENSG00000211777	None	TRAV3	CD8
22.5729	-0.311673	0.10409	-2.99426	0.0027511	0.0549349	ENSG00000280605	None	NA	CD8
42.317	-0.312148	0.0988715	-3.15711	0.00159342	0.0429329	ENSG00000259660	Downregulation	DNM1P47	CD8
93.1051	-0.312764	0.406629	-0.769164	0.441796	0.700351	ENSG00000164821	None	DEFA4	CD8
270.738	-0.313024	0.171513	-1.82507	0.0679902	0.273066	ENSG00000104970	None	KIR3DX1	CD8
80.6292	-0.313048	0.092427	-3.38698	0.000706667	0.0313635	ENSG00000205560	Downregulation	CPT1B	CD8
81.8021	-0.313077	0.244182	-1.28215	0.199792	0.47114	ENSG00000071909	None	MYO3B	CD8
9.93904	-0.313579	0.106479	-2.94498	0.00322981	0.0599362	ENSG00000267681	None	NA	CD8
521.336	-0.313843	0.102645	-3.05755	0.00223152	0.0496563	ENSG00000052126	Downregulation	PLEKHA5	CD8
28.5198	-0.314046	0.0890881	-3.52512	0.00042329	0.0250142	ENSG00000273724	Downregulation	NA	CD8
158.002	-0.314067	0.0934674	-3.36018	0.000778921	0.0324519	ENSG00000100285	Downregulation	NEFH	CD8
23.2175	-0.314661	0.118438	-2.65675	0.00788982	0.0912163	ENSG00000236409	None	NRADDP	CD8
18.3665	-0.315396	0.801126	-0.393691	0.693809	0.865509	ENSG00000226278	None	PSPHP1	CD8
17.7725	-0.315402	0.1233	-2.55801	0.0105274	0.10479	ENSG00000229585	None	RPL21P44	CD8
12.8714	-0.315511	0.103592	-3.0457	0.00232138	0.0507416	ENSG00000166246	None	DNAAF8	CD8
17.569	-0.31552	0.243159	-1.29759	0.19443	0.464515	ENSG00000070526	None	ST6GALNAC1	CD8
34.4014	-0.31588	0.132411	-2.3856	0.0170514	0.134069	ENSG00000167476	None	JSRP1	CD8
10.8244	-0.316391	0.179322	-1.76437	0.077669	0.291744	ENSG00000267296	None	CEBPA-DT	CD8
18.8989	-0.316442	0.133965	-2.36213	0.0181704	0.139467	ENSG00000280388	None	NA	CD8
12.7288	-0.316472	0.273765	-1.156	0.247681	0.524484	ENSG00000271288	None	IGHV1OR15-3	CD8
395.301	-0.316765	0.109634	-2.88929	0.00386117	0.0650046	ENSG00000142544	None	CTU1	CD8
13.4741	-0.316792	0.131978	-2.40034	0.01638	0.132241	ENSG00000232973	None	CYP1B1-AS1	CD8
615.388	-0.317689	0.140091	-2.26774	0.0233453	0.157592	ENSG00000233306	None	TRGV2	CD8
28.4267	-0.319424	0.113545	-2.81319	0.00490534	0.0729263	ENSG00000268520	None	NA	CD8
10.1647	-0.319431	0.13557	-2.35621	0.0184625	0.14042	ENSG00000281789	None	NA	CD8
34.1411	-0.319472	0.147862	-2.16061	0.0307257	0.180085	ENSG00000198658	None	ABHD17AP1	CD8
41.7995	-0.319699	0.10145	-3.1513	0.00162546	0.0434376	ENSG00000255710	Downregulation	NA	CD8
24.1355	-0.319793	0.132819	-2.40773	0.0160522	0.13104	ENSG00000202474	None	RNA5SP283	CD8
12.7346	-0.319833	0.163093	-1.96105	0.0498729	0.232615	ENSG00000141744	None	PNMT	CD8
533.535	-0.319894	0.117425	-2.72423	0.00644507	0.0839297	ENSG00000160318	None	CLDND2	CD8
35.1217	-0.320262	0.266054	-1.20375	0.228688	0.504854	ENSG00000142494	None	SLC47A1	CD8
25.8826	-0.32029	0.143076	-2.2386	0.025182	0.164239	ENSG00000274600	None	RIMBP3B	CD8
3717.47	-0.320357	0.169207	-1.89329	0.0583193	0.251269	ENSG00000206341	None	HLA-H	CD8
11.6313	-0.320409	0.207165	-1.54664	0.121951	0.366446	ENSG00000168386	None	FILIP1L	CD8
380.974	-0.320687	0.124164	-2.58276	0.00980135	0.101769	ENSG00000101084	None	RAB5IF	CD8
15.4619	-0.320807	0.126909	-2.52785	0.0114765	0.109568	ENSG00000078795	None	PKD2L2	CD8
16.9191	-0.321187	0.118898	-2.70137	0.00690534	0.0868316	ENSG00000229405	None	LOC100130731	CD8
47.7231	-0.321783	0.142994	-2.25033	0.0244283	0.161147	ENSG00000167281	None	RBFOX3	CD8
11.8355	-0.321819	0.139665	-2.30422	0.0212105	0.150092	ENSG00000281433	None	NA	CD8
16.2859	-0.321929	0.192252	-1.67452	0.0940287	0.321379	ENSG00000154914	None	USP43	CD8
15.7391	-0.322387	0.219578	-1.46821	0.142047	0.396001	ENSG00000260784	None	NA	CD8
977.27	-0.32295	0.14578	-2.21532	0.0267383	0.168457	ENSG00000000971	None	CFH	CD8
58.9503	-0.322983	0.108985	-2.96355	0.0030411	0.0579399	ENSG00000170092	None	SPDYE5	CD8
83.1528	-0.32342	0.156159	-2.0711	0.0383493	0.204081	ENSG00000188483	None	IER5L	CD8
39.3932	-0.324398	0.0954091	-3.40007	0.000673691	0.0308911	ENSG00000260145	Downregulation	NA	CD8
314.278	-0.324702	0.0933327	-3.47897	0.00050334	0.0272774	ENSG00000164105	Downregulation	SAP30	CD8
16.1179	-0.325219	0.179028	-1.81658	0.0692816	0.276136	ENSG00000274423	None	SEC22B2P	CD8
25.186	-0.325228	0.131197	-2.47893	0.0131778	0.117264	ENSG00000229628	None	NA	CD8
21.542	-0.325483	0.188704	-1.72484	0.0845569	0.304509	ENSG00000234323	None	LINC01505	CD8
140.177	-0.325747	0.214512	-1.51855	0.128875	0.376984	ENSG00000254275	None	LINC00824	CD8
11.3966	-0.326067	0.12182	-2.67664	0.00743653	0.0889811	ENSG00000229832	None	NA	CD8
968.484	-0.326968	0.171031	-1.91175	0.0559081	0.24603	ENSG00000113721	None	PDGFRB	CD8
31.0126	-0.326993	0.117275	-2.78826	0.00529922	0.0752297	ENSG00000188996	None	HUS1B	CD8
35.8655	-0.327347	0.178006	-1.83897	0.0659201	0.268431	ENSG00000158113	None	LRRC43	CD8
21.455	-0.327761	0.206006	-1.59103	0.111603	0.349637	ENSG00000173678	None	SPDYE2B	CD8
18.9876	-0.327868	0.121993	-2.6876	0.00719672	0.0882243	ENSG00000267474	None	NA	CD8
25.8107	-0.327995	0.109818	-2.98671	0.00281999	0.0554499	ENSG00000261332	None	NA	CD8
15.01	-0.328165	0.167994	-1.95343	0.0507682	0.23489	ENSG00000232333	None	RPS27AP2	CD8
63.9976	-0.330346	0.263101	-1.25559	0.209265	0.482699	ENSG00000211949	None	IGHV3-23	CD8
11.0352	-0.330976	0.180204	-1.83667	0.0662579	0.269046	ENSG00000253372	None	NA	CD8
17.6512	-0.331383	0.17341	-1.91098	0.0560069	0.246322	ENSG00000057593	None	F7	CD8
1299.45	-0.331535	0.145726	-2.27505	0.0229028	0.156455	ENSG00000204161	None	TMEM273	CD8
13.6976	-0.331645	0.165454	-2.00445	0.0450217	0.222027	ENSG00000264954	None	PRR29-AS1	CD8
250.419	-0.331665	0.155382	-2.13451	0.0328013	0.187235	ENSG00000232022	None	FAAHP1	CD8
12.6825	-0.33184	0.118909	-2.79071	0.00525925	0.0751508	ENSG00000259307	None	PLCB2-AS1	CD8
61.5393	-0.332998	0.209375	-1.59044	0.111735	0.349637	ENSG00000179750	None	APOBEC3B	CD8
128.282	-0.333125	0.174859	-1.90511	0.0567658	0.248287	ENSG00000131459	None	GFPT2	CD8
3912.43	-0.333258	0.11467	-2.90624	0.00365803	0.0634889	ENSG00000196126	None	HLA-DRB1	CD8
24.3459	-0.333356	0.220989	-1.50847	0.131433	0.380714	ENSG00000198959	None	TGM2	CD8
21.8063	-0.333806	0.142568	-2.34138	0.0192127	0.142894	ENSG00000269403	None	NA	CD8
9.01323	-0.334064	0.389582	-0.857493	0.391172	0.660164	ENSG00000165061	None	ZMAT4	CD8
21.0602	-0.334566	0.10374	-3.22505	0.00125951	0.0393085	ENSG00000280550	Downregulation	NA	CD8
146.121	-0.335039	0.339387	-0.98719	0.32355	0.603471	ENSG00000124469	None	CEACAM8	CD8
267.251	-0.335273	0.134336	-2.49578	0.0125679	0.114852	ENSG00000168255	None	POLR2J3-UPK3BL2	CD8
1068.27	-0.335672	0.131989	-2.54318	0.0109849	0.10737	ENSG00000173482	None	PTPRM	CD8
34.9058	-0.335706	0.170982	-1.9634	0.0495996	0.231986	ENSG00000251229	None	NA	CD8
1717.23	-0.335988	0.113468	-2.96109	0.00306549	0.0582444	ENSG00000100376	None	FAM118A	CD8
12.897	-0.336057	0.149002	-2.25538	0.0241092	0.16045	ENSG00000221643	None	SNORA77	CD8
11.1563	-0.336298	0.124809	-2.69451	0.00704922	0.0874953	ENSG00000274515	None	NA	CD8
329.398	-0.336526	0.117762	-2.85768	0.00426754	0.0687211	ENSG00000137877	None	SPTBN5	CD8
17.9039	-0.336937	0.175251	-1.9226	0.0545307	0.242749	ENSG00000279191	None	NA	CD8
128.676	-0.337288	0.221662	-1.52163	0.128101	0.375719	ENSG00000250138	None	LOC728488	CD8
19.3026	-0.337414	0.227329	-1.48426	0.137741	0.390287	ENSG00000268869	None	ESPNP	CD8
34.4766	-0.337494	0.144228	-2.34001	0.0192832	0.143154	ENSG00000255776	None	VDAC2P2	CD8
11.6127	-0.337551	0.175272	-1.92587	0.0541209	0.242046	ENSG00000228069	None	MTCO3P29	CD8
19.287	-0.337656	0.143364	-2.35524	0.018511	0.140526	ENSG00000280328	None	NA	CD8
20.4193	-0.339148	0.316166	-1.07269	0.283411	0.563004	ENSG00000159189	None	C1QC	CD8
980.931	-0.3405	0.129608	-2.62715	0.00861038	0.0955543	ENSG00000146674	None	IGFBP3	CD8
59.6292	-0.34058	0.100196	-3.39913	0.000676002	0.0308911	ENSG00000241489	Downregulation	NA	CD8
14.4251	-0.340767	0.127673	-2.66905	0.00760656	0.0902239	ENSG00000268785	None	RPL7P50	CD8
13.4868	-0.340967	0.243169	-1.40218	0.160862	0.422505	ENSG00000163576	None	EFHB	CD8
3036.52	-0.341045	0.148023	-2.304	0.0212227	0.150092	ENSG00000113504	None	SLC12A7	CD8
23.5223	-0.341124	0.118924	-2.86842	0.00412528	0.0674159	ENSG00000230415	None	LINC01786	CD8
33.909	-0.341601	0.159857	-2.13691	0.032605	0.186669	ENSG00000274008	None	Metazoa_SRP	CD8
1936.61	-0.341883	0.091255	-3.74646	0.000179349	0.0177506	ENSG00000152969	Downregulation	JAKMIP1	CD8
9.6462	-0.342103	0.426886	-0.801392	0.422905	0.685334	ENSG00000211637	None	IGLV4-69	CD8
22.1729	-0.34233	0.171378	-1.99752	0.045769	0.223481	ENSG00000233825	None	NA	CD8
9.4574	-0.343244	0.130337	-2.63351	0.00845082	0.0945115	ENSG00000189089	None	RIMKLBP1	CD8
14.7711	-0.343569	0.149058	-2.30493	0.0211704	0.150092	ENSG00000271717	None	NA	CD8
25.811	-0.343939	0.174381	-1.97234	0.0485708	0.230142	ENSG00000170396	None	ZNF804A	CD8
76.471	-0.34468	0.225676	-1.52733	0.12668	0.373643	ENSG00000168282	None	MGAT2	CD8
9.59869	-0.344695	0.134214	-2.56825	0.0102214	0.103592	ENSG00000239486	None	NA	CD8
201.035	-0.345084	0.198575	-1.7378	0.0822468	0.299639	ENSG00000241945	None	PWP2	CD8
22.9526	-0.345134	0.195841	-1.76231	0.0780163	0.29235	ENSG00000261866	None	NA	CD8
35.106	-0.346318	0.124392	-2.78409	0.00536779	0.0757736	ENSG00000130943	None	PKDREJ	CD8
161.779	-0.346696	0.161886	-2.1416	0.0322258	0.185419	ENSG00000244649	None	LINC02086	CD8
289.115	-0.346795	0.155625	-2.2284	0.0258537	0.166051	ENSG00000167123	None	CERCAM	CD8
162.416	-0.346957	0.265832	-1.30517	0.191835	0.461676	ENSG00000114948	None	ADAM23	CD8
13.4189	-0.347389	0.16405	-2.11757	0.0342112	0.191738	ENSG00000208028	None	MIR616	CD8
62.806	-0.347527	0.2127	-1.63388	0.102283	0.334855	ENSG00000180875	None	GREM2	CD8
31.8098	-0.347684	0.109184	-3.18438	0.00145063	0.0412524	ENSG00000259556	Downregulation	NA	CD8
14.1539	-0.347961	0.158517	-2.1951	0.0281566	0.173125	ENSG00000279077	None	NA	CD8
85.0348	-0.34847	0.171005	-2.03777	0.0415728	0.212482	ENSG00000116016	None	EPAS1	CD8
42.836	-0.348525	0.125369	-2.78	0.00543591	0.0761644	ENSG00000204620	None	NA	CD8
319.024	-0.349557	0.300153	-1.1646	0.244182	0.521056	ENSG00000148346	None	LCN2	CD8
22.5962	-0.35035	0.305433	-1.14706	0.251357	0.528631	ENSG00000211648	None	IGLV1-47	CD8
13.7642	-0.35056	0.213996	-1.63816	0.101388	0.332952	ENSG00000257802	None	MRS2P2	CD8
14.5188	-0.350664	0.131505	-2.66656	0.0076633	0.0903949	ENSG00000280159	None	NA	CD8
11.7704	-0.351269	0.28714	-1.22334	0.221202	0.496763	ENSG00000162366	None	PDZK1IP1	CD8
10.0122	-0.351661	0.128007	-2.7472	0.00601059	0.0802214	ENSG00000170681	None	CAVIN4	CD8
26.3039	-0.35329	0.0993696	-3.55531	0.000377535	0.0239105	ENSG00000281691	Downregulation	RBM5-AS1	CD8
202.146	-0.353417	0.142404	-2.4818	0.0130722	0.116926	ENSG00000233493	None	TMEM238	CD8
518.669	-0.353451	0.170255	-2.07601	0.0378926	0.203088	ENSG00000182253	None	SYNM	CD8
349.673	-0.354378	0.1078	-3.28737	0.00101129	0.0361265	ENSG00000271425	Downregulation	NBPF10	CD8
39.0854	-0.354391	0.151938	-2.33247	0.0196762	0.144153	ENSG00000188886	None	ASTL	CD8
172.957	-0.355202	0.185209	-1.91785	0.0551305	0.243908	ENSG00000243449	None	C4orf48	CD8
38.3059	-0.355735	0.0991153	-3.5891	0.000331818	0.0219814	ENSG00000207650	Downregulation	MIR570	CD8
183.105	-0.355955	0.139368	-2.55406	0.0106474	0.105497	ENSG00000102931	None	ARL2BP	CD8
69.8564	-0.355961	0.132439	-2.68774	0.00719366	0.0882243	ENSG00000180891	None	CUEDC1	CD8
228.724	-0.356872	0.127019	-2.80959	0.00496047	0.0730747	ENSG00000060140	None	STYK1	CD8
712.748	-0.357015	0.0765106	-4.66621	3.06806e-06	0.00353645	ENSG00000174428	Downregulation	GTF2IRD2B	CD8
22.722	-0.357354	0.103118	-3.46549	0.000529274	0.0280672	ENSG00000268189	Downregulation	NA	CD8
56.3063	-0.357976	0.130321	-2.74688	0.00601654	0.0802214	ENSG00000188152	None	NUTM2G	CD8
10.6945	-0.357994	0.157925	-2.26686	0.0233989	0.157787	ENSG00000268889	None	LIM2-AS1	CD8
13.9199	-0.358545	0.160896	-2.22842	0.0258524	0.166051	ENSG00000249856	None	NA	CD8
44.2609	-0.358765	0.11201	-3.20299	0.0013601	0.0400935	ENSG00000164344	Downregulation	KLKB1	CD8
118.234	-0.359194	0.139164	-2.58108	0.00984904	0.102031	ENSG00000225556	None	C2CD4D	CD8
133.5	-0.359217	0.178794	-2.00911	0.0445257	0.220461	ENSG00000174348	None	PODN	CD8
56.9843	-0.359646	0.140504	-2.55969	0.0104767	0.104642	ENSG00000133424	None	LARGE1	CD8
165.203	-0.360802	0.0997156	-3.61831	0.000296533	0.0209484	ENSG00000234231	Downregulation	ANAPC1P4	CD8
38.2594	-0.36102	0.163478	-2.20837	0.0272184	0.17014	ENSG00000207425	None	Y_RNA	CD8
86.6904	-0.361318	0.26487	-1.36413	0.172527	0.437838	ENSG00000172232	None	AZU1	CD8
12.5412	-0.361493	0.195583	-1.84828	0.0645616	0.265167	ENSG00000232300	None	FAM215B	CD8
810.833	-0.361729	0.193093	-1.87334	0.0610216	0.256669	ENSG00000120738	None	EGR1	CD8
821.535	-0.363255	0.121695	-2.98495	0.00283624	0.0555865	ENSG00000087258	None	GNAO1	CD8
15.3652	-0.363553	0.127758	-2.84564	0.00443226	0.070004	ENSG00000230358	None	SPDYE21	CD8
14.1588	-0.363709	0.1402	-2.59422	0.00948056	0.100256	ENSG00000162438	None	CTRC	CD8
41.2335	-0.364013	0.147946	-2.46044	0.0138766	0.120847	ENSG00000234465	None	PINLYP	CD8
33.6228	-0.364714	0.141523	-2.57706	0.00996453	0.102416	ENSG00000173080	None	RXFP4	CD8
24.6311	-0.365243	0.116313	-3.14017	0.00168851	0.0441423	ENSG00000198106	Downregulation	NA	CD8
18.1903	-0.365333	0.181213	-2.01604	0.0437959	0.218348	ENSG00000157445	None	CACNA2D3	CD8
10.3413	-0.365533	0.136895	-2.67018	0.00758105	0.0902108	ENSG00000220323	None	H2BC19P	CD8
13.7498	-0.366274	0.178839	-2.04807	0.0405532	0.210304	ENSG00000258919	None	NA	CD8
12.6257	-0.366896	0.131615	-2.78764	0.00530927	0.0752297	ENSG00000225218	None	NA	CD8
95.728	-0.367503	0.161323	-2.27805	0.0227237	0.155848	ENSG00000214944	None	ARHGEF28	CD8
66.0002	-0.368053	0.138401	-2.65933	0.00782968	0.0909323	ENSG00000205238	None	SPDYE2	CD8
14.9606	-0.368128	0.171984	-2.14047	0.0323168	0.185663	ENSG00000229106	None	BTBD6P1	CD8
19.0423	-0.369099	0.136051	-2.71295	0.00666878	0.0851575	ENSG00000211513	None	MIR320E	CD8
763.537	-0.369266	0.120262	-3.0705	0.00213701	0.0486133	ENSG00000226210	Downregulation	WASH8P	CD8
179.113	-0.369911	0.302618	-1.22237	0.221568	0.497198	ENSG00000164047	None	CAMP	CD8
54.2694	-0.369968	0.0973691	-3.79965	0.000144903	0.015754	ENSG00000272899	Downregulation	ATP6V1FNB	CD8
31.5759	-0.370094	0.195011	-1.89781	0.0577212	0.250417	ENSG00000184226	None	PCDH9	CD8
128.539	-0.370384	0.0987233	-3.75174	0.000175612	0.0175511	ENSG00000264278	Downregulation	ZNF236-DT	CD8
11.8714	-0.372139	0.142758	-2.60678	0.00913977	0.0982386	ENSG00000267193	None	NA	CD8
29.8656	-0.372216	0.115988	-3.2091	0.00133153	0.0397571	ENSG00000229873	Downregulation	OGFR-AS1	CD8
425.175	-0.373474	0.116558	-3.20418	0.00135446	0.0400317	ENSG00000074657	Downregulation	ZNF532	CD8
296.282	-0.373938	0.115101	-3.2488	0.00115895	0.0375952	ENSG00000050730	Downregulation	TNIP3	CD8
43.0511	-0.374134	0.175625	-2.1303	0.0331466	0.18816	ENSG00000269981	None	NA	CD8
189.701	-0.374859	0.375809	-0.997471	0.318536	0.59903	ENSG00000239839	None	DEFA3	CD8
22.4374	-0.375709	0.116954	-3.21245	0.0013161	0.0396154	ENSG00000186919	Downregulation	ZACN	CD8
2858.16	-0.375934	0.111926	-3.35876	0.000782929	0.0325405	ENSG00000229474	Downregulation	PATL2	CD8
11.5206	-0.376995	0.242061	-1.55744	0.119367	0.362588	ENSG00000253293	None	HOXA10	CD8
22.4659	-0.37723	0.143912	-2.62125	0.00876082	0.096613	ENSG00000277954	None	NA	CD8
10.2285	-0.377725	0.170284	-2.21821	0.0265403	0.168027	ENSG00000225127	None	LINC00237	CD8
9.86952	-0.37903	0.491308	-0.771473	0.440427	0.699513	ENSG00000188375	None	H3-5	CD8
19.2864	-0.379081	0.172158	-2.20193	0.02767	0.171536	ENSG00000251405	None	NIPAL4-DT	CD8
37.909	-0.379508	0.234341	-1.61947	0.105347	0.339758	ENSG00000237846	None	NA	CD8
117.909	-0.380956	0.10872	-3.50401	0.000458306	0.0252671	ENSG00000189238	Downregulation	LINC00943	CD8
11.4792	-0.380968	0.144093	-2.64391	0.00819538	0.0928474	ENSG00000237517	None	CELSR1P1	CD8
41.596	-0.381115	0.118389	-3.21918	0.0012856	0.0396154	ENSG00000253210	Downregulation	DENND3-AS1	CD8
194.951	-0.381246	0.177413	-2.14892	0.0316407	0.183088	ENSG00000172348	None	RCAN2	CD8
18.3377	-0.381339	0.127631	-2.98781	0.00280983	0.0554499	ENSG00000256897	None	NA	CD8
11.4758	-0.381407	0.336621	-1.13304	0.257196	0.535502	ENSG00000224650	None	IGHV3-74	CD8
57.309	-0.381893	0.216189	-1.76648	0.0773158	0.291072	ENSG00000212994	None	RPS26P6	CD8
90.6207	-0.381921	0.150878	-2.53133	0.011363	0.109105	ENSG00000225492	None	GBP1P1	CD8
80.8036	-0.382033	0.108062	-3.53531	0.000407302	0.0247477	ENSG00000279396	Downregulation	NA	CD8
70.6974	-0.382474	0.138797	-2.75563	0.00585785	0.0793748	ENSG00000042062	None	RIPOR3	CD8
1081.82	-0.382699	0.133089	-2.87551	0.00403371	0.066612	ENSG00000232434	None	AJM1	CD8
11.0588	-0.382969	0.114299	-3.35059	0.000806401	0.0328534	ENSG00000280527	Downregulation	NA	CD8
48.5511	-0.383529	0.144637	-2.65165	0.00800986	0.0918981	ENSG00000233038	None	PTPRN2-AS1	CD8
21.1619	-0.383941	0.133067	-2.88532	0.00391014	0.0651763	ENSG00000225080	None	PFN1P4	CD8
65.0199	-0.384289	0.151594	-2.53499	0.0112451	0.108349	ENSG00000127990	None	SGCE	CD8
20.7959	-0.386135	0.180389	-2.14057	0.0323087	0.185663	ENSG00000107731	None	UNC5B	CD8
48.637	-0.386361	0.147398	-2.62121	0.00876195	0.096613	ENSG00000106018	None	VIPR2	CD8
122.182	-0.386505	0.137671	-2.80745	0.00499361	0.0732933	ENSG00000264281	None	NA	CD8
46.6712	-0.387026	0.123706	-3.12859	0.00175645	0.0447262	ENSG00000268154	Downregulation	Metazoa_SRP	CD8
177.21	-0.388176	0.309156	-1.2556	0.209262	0.482699	ENSG00000170160	None	CCDC144A	CD8
1348.48	-0.388715	0.120586	-3.22354	0.00126617	0.0393742	ENSG00000175274	Downregulation	TP53I11	CD8
27.4553	-0.388847	0.107373	-3.62146	0.000292947	0.0209484	ENSG00000228434	Downregulation	NA	CD8
20.9493	-0.392272	0.119449	-3.28401	0.0010234	0.0363338	ENSG00000270966	Downregulation	NA	CD8
17.507	-0.39233	0.310636	-1.26299	0.206594	0.479461	ENSG00000211945	None	IGHV1-18	CD8
186.765	-0.397277	0.140856	-2.82045	0.00479556	0.0723044	ENSG00000167136	None	ENDOG	CD8
15.2221	-0.39741	0.174062	-2.28315	0.0224214	0.154633	ENSG00000233436	None	BTBD18	CD8
33.8749	-0.397817	0.138519	-2.87194	0.00407963	0.0670344	ENSG00000168917	None	SLC35G2	CD8
17.8638	-0.398458	0.137422	-2.89953	0.00373725	0.0642317	ENSG00000179954	None	SSC5D	CD8
714.265	-0.398618	0.16259	-2.45168	0.014219	0.12254	ENSG00000130748	None	TMEM160	CD8
56.172	-0.399048	0.181458	-2.19912	0.0278696	0.17224	ENSG00000272763	None	NA	CD8
1892.05	-0.399202	0.161714	-2.46857	0.0135656	0.119188	ENSG00000109956	None	B3GAT1	CD8
261.082	-0.399605	0.15695	-2.54607	0.0108944	0.106843	ENSG00000227097	None	RPS28P7	CD8
10.744	-0.400223	0.161917	-2.47177	0.0134445	0.118539	ENSG00000268144	None	NIFKP6	CD8
26.9916	-0.401999	0.155535	-2.58463	0.00974842	0.101751	ENSG00000272668	None	LOC107985216	CD8
20.4985	-0.403916	0.119654	-3.37571	0.000736253	0.0315094	ENSG00000243323	Downregulation	PTPRVP	CD8
12.4675	-0.404136	0.139423	-2.89863	0.00374794	0.0643514	ENSG00000232729	None	GTF2I-AS1	CD8
174.817	-0.404152	0.174276	-2.31903	0.0203933	0.146754	ENSG00000273824	None	NA	CD8
11.9941	-0.406301	0.134023	-3.03158	0.00243279	0.0517379	ENSG00000256452	None	NA	CD8
16.5142	-0.406864	0.123601	-3.29175	0.00099566	0.0360061	ENSG00000229512	Downregulation	NA	CD8
302.763	-0.40782	0.193486	-2.10775	0.0350524	0.19456	ENSG00000283063	None	TRBV6-3	CD8
379.626	-0.408073	0.204228	-1.99813	0.045703	0.223407	ENSG00000162383	None	SLC1A7	CD8
12.1897	-0.408102	0.171993	-2.37278	0.0176547	0.137128	ENSG00000250130	None	GAPDHP43	CD8
13.8366	-0.408547	0.128538	-3.17843	0.00148078	0.0418729	ENSG00000261386	Downregulation	NA	CD8
51.8718	-0.409045	0.181347	-2.25559	0.0240961	0.160424	ENSG00000279141	None	LINC01451	CD8
100.013	-0.411219	0.163827	-2.51008	0.0120703	0.112202	ENSG00000258429	None	PDF	CD8
20.0914	-0.412525	0.174848	-2.35933	0.0183079	0.139816	ENSG00000204624	None	DISP3	CD8
103.742	-0.414283	0.172357	-2.40363	0.0162331	0.131777	ENSG00000118520	None	ARG1	CD8
45.1046	-0.414365	0.0954617	-4.34064	1.42067e-05	0.00706277	ENSG00000205482	Downregulation	SPDYE18	CD8
12.9112	-0.4149	0.244416	-1.69751	0.0895999	0.312859	ENSG00000270550	None	IGHV3-30	CD8
361.79	-0.415305	0.189785	-2.18829	0.0286482	0.174446	ENSG00000162490	None	DRAXIN	CD8
10.4632	-0.415485	0.134142	-3.09736	0.00195252	0.0473479	ENSG00000237836	Downregulation	PHKA2-AS1	CD8
491.118	-0.415577	0.145069	-2.86468	0.00417432	0.0677544	ENSG00000232653	None	GOLGA8N	CD8
17.511	-0.416903	0.249413	-1.67154	0.0946154	0.322287	ENSG00000102385	None	DRP2	CD8
29.2427	-0.418704	0.314696	-1.3305	0.183353	0.451078	ENSG00000211938	None	IGHV3-7	CD8
46.9958	-0.420417	0.115362	-3.64432	0.000268096	0.0202418	ENSG00000204653	Downregulation	ASPDH	CD8
18.6338	-0.422748	0.13975	-3.02502	0.00248615	0.0522593	ENSG00000261052	None	SULT1A3	CD8
25.1299	-0.42279	0.201095	-2.10244	0.0355147	0.19581	ENSG00000173809	None	TDRD12	CD8
66.9601	-0.422948	0.166548	-2.53949	0.0111015	0.107687	ENSG00000242498	None	ARPIN	CD8
24.7733	-0.423869	0.209686	-2.02145	0.0432333	0.21622	ENSG00000248746	None	ACTN3	CD8
176.565	-0.423932	0.207036	-2.04763	0.0405966	0.210304	ENSG00000274767	None	NA	CD8
52.6032	-0.424812	0.129974	-3.26845	0.00108139	0.0367316	ENSG00000251634	Downregulation	NAIPP4	CD8
1145.88	-0.425523	0.11866	-3.58608	0.000335685	0.0221527	ENSG00000159335	Downregulation	PTMS	CD8
17.5046	-0.42555	0.244191	-1.74269	0.0813873	0.298505	ENSG00000198963	None	RORB	CD8
11.6185	-0.426059	0.152343	-2.7967	0.00516267	0.0745216	ENSG00000243404	None	RPL35AP32	CD8
27.6602	-0.426124	0.107186	-3.97554	7.02202e-05	0.012227	ENSG00000266145	Downregulation	RHOT1P1	CD8
619.349	-0.427434	0.0991365	-4.31157	1.62098e-05	0.00706277	ENSG00000189233	Downregulation	NUGGC	CD8
17.4348	-0.428739	0.241685	-1.77395	0.0760707	0.289319	ENSG00000100336	None	APOL4	CD8
11.9296	-0.4288	0.219515	-1.9534	0.0507723	0.23489	ENSG00000224442	None	RPL4P7	CD8
44.1571	-0.429442	0.146866	-2.92404	0.0034552	0.0621382	ENSG00000228049	None	POLR2J2	CD8
11.2499	-0.42972	0.216273	-1.98694	0.0469293	0.226145	ENSG00000183628	None	DGCR6	CD8
13.1796	-0.430055	0.159397	-2.69801	0.00697563	0.087145	ENSG00000228252	None	COL6A4P2	CD8
579.943	-0.430206	0.220372	-1.95218	0.0509163	0.235072	ENSG00000254681	None	PKD1P5	CD8
24.116	-0.430274	0.12197	-3.52772	0.000419156	0.0249904	ENSG00000132874	Downregulation	SLC14A2	CD8
155.205	-0.430346	0.109577	-3.92733	8.58932e-05	0.0132284	ENSG00000181215	Downregulation	C4orf50	CD8
61.6329	-0.43147	0.153564	-2.80971	0.00495866	0.0730747	ENSG00000167634	None	NLRP7	CD8
9.80407	-0.431487	0.163069	-2.64605	0.00814388	0.0926298	ENSG00000278434	None	NA	CD8
8.71359	-0.432114	0.222897	-1.93863	0.0525465	0.239086	ENSG00000124564	None	SLC17A3	CD8
66.0964	-0.433141	0.342279	-1.26546	0.205706	0.478378	ENSG00000234449	None	NA	CD8
35.0272	-0.433269	0.144919	-2.98974	0.00279216	0.0553938	ENSG00000224796	None	RPL32P1	CD8
20.3997	-0.433943	0.278907	-1.55587	0.119739	0.363232	ENSG00000164669	None	INTS4P1	CD8
31.3314	-0.436936	0.131727	-3.31699	0.000909927	0.0343348	ENSG00000229422	Downregulation	NA	CD8
14.2433	-0.436959	0.242358	-1.80295	0.0713965	0.280683	ENSG00000277400	None	NA	CD8
14.2553	-0.43759	0.181627	-2.40928	0.0159842	0.130732	ENSG00000198626	None	RYR2	CD8
51.7342	-0.439549	0.189582	-2.31852	0.0204213	0.14678	ENSG00000070182	None	SPTB	CD8
10.7889	-0.440211	0.137067	-3.21165	0.00131975	0.0396154	ENSG00000277450	Downregulation	NA	CD8
2383.19	-0.441294	0.287935	-1.53261	0.125371	0.372259	ENSG00000012223	None	LTF	CD8
138.595	-0.441613	0.241668	-1.82736	0.0676461	0.272288	ENSG00000160221	None	GATD3	CD8
13.0745	-0.441744	0.157089	-2.81206	0.00492251	0.0729307	ENSG00000243284	None	VSIG8	CD8
25.5857	-0.442187	0.217779	-2.03044	0.0423117	0.213972	ENSG00000233974	None	NA	CD8
26.0898	-0.44268	0.164092	-2.69776	0.00698081	0.0871467	ENSG00000246228	None	CASC8	CD8
54.4999	-0.4445	0.178397	-2.49163	0.0127158	0.115417	ENSG00000186235	None	LINC02610	CD8
197.15	-0.444517	0.243398	-1.8263	0.067805	0.272576	ENSG00000272398	None	CD24	CD8
16.7459	-0.445676	0.172795	-2.57922	0.00990237	0.102286	ENSG00000232117	None	LINC00384	CD8
25.3188	-0.446542	0.291947	-1.52953	0.126134	0.373148	ENSG00000275895	None	LOC102724594	CD8
256.639	-0.44739	0.103833	-4.30876	1.6417e-05	0.00706277	ENSG00000166839	Downregulation	ANKDD1A	CD8
80.6678	-0.448752	0.193265	-2.32195	0.0202357	0.146391	ENSG00000189409	None	MMP23B	CD8
26.6636	-0.450772	0.508958	-0.885677	0.375792	0.647672	ENSG00000165246	None	NLGN4Y	CD8
16.6152	-0.454805	0.134215	-3.38864	0.000702404	0.0313635	ENSG00000228634	Downregulation	NA	CD8
73.1755	-0.455012	0.118844	-3.82865	0.00012885	0.0149518	ENSG00000230373	Downregulation	GOLGA6L17P	CD8
68.8497	-0.455082	0.178601	-2.54803	0.0108332	0.106485	ENSG00000107147	None	KCNT1	CD8
76.0756	-0.455366	0.144227	-3.15729	0.00159242	0.0429329	ENSG00000265982	Downregulation	NA	CD8
36.7618	-0.455515	0.147314	-3.09213	0.00198723	0.0477211	ENSG00000135253	Downregulation	KCP	CD8
195.657	-0.456503	0.145847	-3.13	0.00174805	0.0445901	ENSG00000272933	Downregulation	TRIM8-DT	CD8
15.3502	-0.456757	0.163146	-2.79968	0.00511536	0.0741984	ENSG00000277258	None	PCGF2	CD8
19.2266	-0.458177	0.189868	-2.41314	0.0158159	0.12997	ENSG00000268366	None	SERTAD3-AS1	CD8
42.3699	-0.459814	0.230537	-1.99453	0.046094	0.224308	ENSG00000249790	None	LINC02972	CD8
72.2791	-0.461586	0.107237	-4.30435	1.6748e-05	0.00706277	ENSG00000214872	Downregulation	SMTNL1	CD8
299.395	-0.461677	0.126949	-3.63671	0.000276145	0.0206691	ENSG00000225079	Downregulation	FTH1P22	CD8
16.1847	-0.463406	0.145468	-3.18563	0.0014444	0.0411429	ENSG00000204837	Downregulation	FGF7P3	CD8
15.5482	-0.468795	0.185317	-2.52969	0.0114163	0.109477	ENSG00000159556	None	ISL2	CD8
96.9214	-0.470158	0.162804	-2.88788	0.00387849	0.065168	ENSG00000274422	None	NA	CD8
25.8622	-0.470986	1.30792	-0.360103	0.71877	0.877465	ENSG00000143416	None	SELENBP1	CD8
26.6135	-0.472121	0.234743	-2.01123	0.0443015	0.219665	ENSG00000211813	None	TRAV34	CD8
50.4147	-0.475872	0.333926	-1.42508	0.154133	0.413236	ENSG00000133063	None	CHIT1	CD8
34.5178	-0.475926	0.208665	-2.28081	0.0225596	0.15503	ENSG00000049323	None	LTBP1	CD8
19.7142	-0.476905	0.278824	-1.71041	0.0871894	0.308951	ENSG00000265018	None	AGAP12P	CD8
11.6082	-0.479942	0.24692	-1.94372	0.0519295	0.237711	ENSG00000188290	None	HES4	CD8
13.8644	-0.479995	0.168024	-2.8567	0.00428076	0.0688506	ENSG00000272058	None	NA	CD8
20.9463	-0.481605	0.162789	-2.95846	0.00309185	0.0585264	ENSG00000233538	None	NA	CD8
10.7458	-0.483952	0.291693	-1.65911	0.0970927	0.325778	ENSG00000211819	None	TRAV40	CD8
8.80248	-0.484786	0.167592	-2.89266	0.00382	0.0650046	ENSG00000258404	None	LINC02320	CD8
11.9497	-0.484883	0.17242	-2.81221	0.00492018	0.0729307	ENSG00000213212	None	NCLP1	CD8
13.6516	-0.485109	0.187049	-2.59348	0.00950098	0.100411	ENSG00000264219	None	NA	CD8
70.9	-0.485643	0.160127	-3.03286	0.00242245	0.051645	ENSG00000241360	None	PDXP	CD8
69.0971	-0.485729	0.18876	-2.57327	0.0100744	0.102907	ENSG00000178115	None	GOLGA8Q	CD8
9.98948	-0.485891	0.274411	-1.77067	0.0766155	0.289865	ENSG00000132938	None	MTUS2	CD8
40.523	-0.486424	0.153793	-3.16285	0.00156232	0.0427689	ENSG00000211956	Downregulation	IGHV4-34	CD8
63.2035	-0.487505	0.218845	-2.22763	0.0259052	0.166162	ENSG00000178162	None	FAR2P2	CD8
800.186	-0.488198	0.16546	-2.95054	0.00317218	0.0592363	ENSG00000197119	None	SLC25A29	CD8
155.965	-0.488473	0.18469	-2.64483	0.0081733	0.0926801	ENSG00000125355	None	TMEM255A	CD8
49.5393	-0.492082	0.156704	-3.1402	0.0016883	0.0441423	ENSG00000262874	Downregulation	C19orf84	CD8
16.5198	-0.492208	0.196972	-2.49888	0.0124588	0.114156	ENSG00000133328	None	PLAAT2	CD8
24.139	-0.494347	0.143538	-3.44401	0.000573156	0.0285587	ENSG00000231494	Downregulation	RPL21P35	CD8
14.2589	-0.494497	0.143127	-3.45494	0.000550411	0.0284928	ENSG00000109072	Downregulation	VTN	CD8
21.7154	-0.494804	0.236475	-2.09242	0.0364011	0.198573	ENSG00000229358	None	DPY19L1P1	CD8
16.8883	-0.495113	0.144614	-3.42368	0.000617783	0.0299065	ENSG00000223356	Downregulation	NA	CD8
10.2212	-0.495245	0.16536	-2.99496	0.00274483	0.0549349	ENSG00000269907	None	PTMAP11	CD8
43.3176	-0.495805	0.123536	-4.01345	5.98385e-05	0.0117347	ENSG00000182327	Downregulation	GLTPD2	CD8
99.7715	-0.496989	0.256325	-1.9389	0.0525131	0.238998	ENSG00000167914	None	GSDMA	CD8
27.5342	-0.497482	0.50141	-0.992166	0.321117	0.601724	ENSG00000196415	None	PRTN3	CD8
31.6696	-0.497531	0.204476	-2.4332	0.0149661	0.126469	ENSG00000267852	None	ARHGEF18-AS1	CD8
12.3886	-0.498129	0.185106	-2.69105	0.00712278	0.0879376	ENSG00000266305	None	MIR4518	CD8
12.8029	-0.500977	0.228052	-2.19677	0.0280369	0.172758	ENSG00000109794	None	FAM149A	CD8
95.3234	-0.501707	0.162941	-3.07908	0.00207642	0.0480606	ENSG00000143153	Downregulation	ATP1B1	CD8
10.4413	-0.502033	0.173544	-2.89283	0.00381785	0.0650046	ENSG00000235151	None	NA	CD8
70.4606	-0.502835	0.227131	-2.21386	0.0268386	0.168457	ENSG00000156463	None	SH3RF2	CD8
15.13	-0.505442	0.155722	-3.24581	0.00117119	0.0377795	ENSG00000279901	Downregulation	NA	CD8
10.9074	-0.506486	0.154535	-3.27748	0.00104739	0.0366334	ENSG00000233560	Downregulation	KRT8P39	CD8
20.3053	-0.506583	0.174531	-2.90255	0.00370144	0.0638702	ENSG00000268581	None	SIGLEC18P	CD8
20.6654	-0.508969	0.26153	-1.94612	0.05164	0.237083	ENSG00000065618	None	COL17A1	CD8
10.2774	-0.510965	0.167924	-3.04284	0.0023436	0.0509056	ENSG00000060656	None	PTPRU	CD8
24.4496	-0.515383	0.259737	-1.98425	0.0472281	0.226826	ENSG00000250461	None	NA	CD8
13.9258	-0.516496	0.15684	-3.29315	0.000990731	0.0359868	ENSG00000063015	Downregulation	SEZ6	CD8
14.7083	-0.518991	0.166306	-3.12069	0.00180429	0.0452118	ENSG00000279532	Downregulation	NA	CD8
24.3181	-0.521862	0.224507	-2.32448	0.0200999	0.145714	ENSG00000145358	None	DDIT4L	CD8
10.8081	-0.522468	0.203723	-2.5646	0.0103295	0.10426	ENSG00000264947	None	MIR3181	CD8
181.311	-0.527907	0.390801	-1.35084	0.176748	0.443234	ENSG00000102837	None	OLFM4	CD8
90.7491	-0.528025	0.190768	-2.76789	0.00564208	0.0776066	ENSG00000276241	None	NA	CD8
296.995	-0.528629	0.272345	-1.94103	0.052255	0.23845	ENSG00000211897	None	IGHG3	CD8
14.0007	-0.531161	0.181643	-2.9242	0.00345342	0.0621382	ENSG00000266918	None	NA	CD8
11.5099	-0.532512	0.173853	-3.06301	0.00219121	0.0492864	ENSG00000223599	Downregulation	NA	CD8
145.07	-0.533247	0.217664	-2.44987	0.0142908	0.122868	ENSG00000008438	None	PGLYRP1	CD8
31.6629	-0.534381	0.212551	-2.51413	0.0119326	0.111642	ENSG00000223946	None	NA	CD8
15.5166	-0.535766	0.199077	-2.69125	0.00711851	0.0879376	ENSG00000237972	None	TUBG1P	CD8
12.5671	-0.536417	0.169385	-3.16686	0.00154096	0.0425684	ENSG00000238039	Downregulation	NA	CD8
35.2527	-0.538603	0.134792	-3.9958	6.44765e-05	0.0117347	ENSG00000228203	Downregulation	GRASLND	CD8
11.4857	-0.53985	0.132489	-4.07467	4.60804e-05	0.0112327	ENSG00000267395	Downregulation	DM1-AS	CD8
141.306	-0.540537	0.237362	-2.27727	0.0227701	0.156066	ENSG00000276085	None	CCL3L3	CD8
706.515	-0.544859	0.18353	-2.96877	0.00298999	0.0575049	ENSG00000134256	None	CD101	CD8
41.6804	-0.547277	0.139065	-3.9354	8.30577e-05	0.0132284	ENSG00000110092	Downregulation	CCND1	CD8
40.4919	-0.5483	0.413831	-1.32494	0.185192	0.453087	ENSG00000230847	None	OCLNP1	CD8
15.9355	-0.549822	0.349861	-1.57154	0.116056	0.356098	ENSG00000228078	None	HLA-U	CD8
36.791	-0.550411	0.162513	-3.38688	0.000706933	0.0313635	ENSG00000248121	Downregulation	SMURF2P1	CD8
14.5546	-0.551583	0.165276	-3.33734	0.000845849	0.0331828	ENSG00000271268	Downregulation	LOC107985049	CD8
12.7471	-0.552189	0.21928	-2.51819	0.011796	0.111146	ENSG00000274963	None	RN7SL600P	CD8
545.373	-0.552721	0.262781	-2.10335	0.0354351	0.195632	ENSG00000100985	None	MMP9	CD8
15.5968	-0.553838	0.238511	-2.32207	0.0202294	0.146391	ENSG00000278212	None	NA	CD8
15.7888	-0.554285	0.138715	-3.99587	6.44579e-05	0.0117347	ENSG00000244731	Downregulation	C4A	CD8
19.4686	-0.554481	0.160931	-3.44546	0.000570087	0.0285587	ENSG00000258130	Downregulation	LOC613038	CD8
21.7657	-0.555177	0.204706	-2.71207	0.00668642	0.0852346	ENSG00000279917	None	NA	CD8
10.7439	-0.556873	0.154049	-3.6149	0.000300462	0.0211178	ENSG00000260908	Downregulation	NA	CD8
14.5096	-0.558499	0.23749	-2.35167	0.0186891	0.141354	ENSG00000170689	None	HOXB9	CD8
11.0578	-0.559513	0.190846	-2.93176	0.0033705	0.061343	ENSG00000161682	None	FAM171A2	CD8
13.6747	-0.563351	0.211816	-2.65962	0.0078228	0.0909323	ENSG00000244371	None	PFN1P8	CD8
69.0368	-0.565694	0.163595	-3.45789	0.000544415	0.0283522	ENSG00000279801	Downregulation	LOC112268198	CD8
24.4873	-0.567054	0.176589	-3.21115	0.00132207	0.0396163	ENSG00000236698	Downregulation	EIF1AXP1	CD8
13.7295	-0.570626	0.175477	-3.25186	0.00114653	0.0374029	ENSG00000244265	Downregulation	SIAH2-AS1	CD8
29.6994	-0.570707	0.217291	-2.62646	0.00862769	0.0956849	ENSG00000165949	None	IFI27	CD8
18.5738	-0.572839	0.318805	-1.79683	0.0723625	0.282171	ENSG00000211934	None	IGHV1-2	CD8
746.558	-0.573223	0.146105	-3.92337	8.73171e-05	0.0132284	ENSG00000171101	Downregulation	SIGLEC17P	CD8
114.156	-0.577809	0.400685	-1.44205	0.149287	0.407126	ENSG00000204936	None	CD177	CD8
18.1333	-0.583052	0.235722	-2.47347	0.0133808	0.11834	ENSG00000230562	None	FAM133DP	CD8
43.8456	-0.583751	0.369857	-1.57832	0.114493	0.353502	ENSG00000087128	None	TMPRSS11E	CD8
20.1039	-0.585511	0.218635	-2.67803	0.00740565	0.0889125	ENSG00000235821	None	IFITM4P	CD8
4477.05	-0.587701	0.292501	-2.00923	0.0445127	0.220459	ENSG00000244734	None	HBB	CD8
15.667	-0.591994	0.146853	-4.03119	5.54944e-05	0.0115696	ENSG00000161031	Downregulation	PGLYRP2	CD8
41.7345	-0.592534	0.312424	-1.89657	0.0578843	0.250541	ENSG00000253755	None	IGHGP	CD8
10.0476	-0.593651	0.176978	-3.35438	0.000795433	0.0328235	ENSG00000161281	Downregulation	COX7A1	CD8
20.9214	-0.593954	0.164587	-3.60876	0.000307665	0.0212117	ENSG00000236710	Downregulation	NA	CD8
13.2173	-0.594756	0.193026	-3.08123	0.00206147	0.0480606	ENSG00000230454	Downregulation	NA	CD8
192.864	-0.594799	0.174995	-3.39895	0.000676447	0.0308911	ENSG00000211805	Downregulation	TRAV24	CD8
20.1369	-0.596285	0.189739	-3.14267	0.00167417	0.0439677	ENSG00000274483	Downregulation	NA	CD8
136.81	-0.599846	0.147624	-4.06333	4.83781e-05	0.0112327	ENSG00000129595	Downregulation	EPB41L4A	CD8
29.2863	-0.601688	0.200733	-2.99746	0.00272241	0.0549349	ENSG00000186204	None	CYP4F12	CD8
9.24748	-0.601879	0.206106	-2.92023	0.00349768	0.0624741	ENSG00000233755	None	NA	CD8
53.5802	-0.603782	0.208935	-2.88981	0.00385474	0.0650046	ENSG00000215156	None	NA	CD8
297.398	-0.604997	0.269491	-2.24496	0.0247708	0.162353	ENSG00000228314	None	CYP4F29P	CD8
91.3729	-0.605017	0.570203	-1.06106	0.288664	0.568646	ENSG00000262539	None	NA	CD8
20.1149	-0.60857	0.166094	-3.664	0.000248304	0.0199724	ENSG00000249456	Downregulation	NA	CD8
31.4665	-0.614151	0.235277	-2.61034	0.00904533	0.097991	ENSG00000183873	None	SCN5A	CD8
11.0858	-0.616484	0.188894	-3.26365	0.00109987	0.0369976	ENSG00000270760	Downregulation	NA	CD8
26.7765	-0.616668	0.213351	-2.89039	0.00384763	0.0650046	ENSG00000266717	None	NA	CD8
9.43737	-0.617545	0.192002	-3.21635	0.00129831	0.0396154	ENSG00000254414	Downregulation	NA	CD8
406.616	-0.627582	0.340422	-1.84354	0.0652498	0.26703	ENSG00000118113	None	MMP8	CD8
12.0315	-0.627775	0.244149	-2.57128	0.0101323	0.103214	ENSG00000200651	None	Y_RNA	CD8
150.319	-0.628378	0.290816	-2.16074	0.0307156	0.180085	ENSG00000281181	None	NA	CD8
22.5551	-0.629122	0.212206	-2.96467	0.00303004	0.0578889	ENSG00000145107	None	TM4SF19	CD8
69.579	-0.629434	0.197785	-3.18242	0.00146051	0.041465	ENSG00000119042	Downregulation	SATB2	CD8
18.186	-0.631657	0.217198	-2.90821	0.00363504	0.063471	ENSG00000260001	None	TGFBR3L	CD8
83.8362	-0.639672	0.159025	-4.02246	5.75941e-05	0.0116443	ENSG00000197653	Downregulation	DNAH10	CD8
16.9542	-0.642154	0.20407	-3.14674	0.00165104	0.0436577	ENSG00000125266	Downregulation	EFNB2	CD8
24.9741	-0.643667	0.72637	-0.886142	0.375541	0.647464	ENSG00000263503	None	MAPK8IP1P2	CD8
1025.36	-0.644718	0.293225	-2.19871	0.0278985	0.17224	ENSG00000188536	None	HBA2	CD8
15.6246	-0.64849	0.324899	-1.99597	0.0459368	0.223829	ENSG00000269983	None	NA	CD8
15.0032	-0.649973	0.245955	-2.64265	0.0082261	0.0930211	ENSG00000238266	None	LINC00707	CD8
12.9446	-0.651217	0.287757	-2.26308	0.0236308	0.158486	ENSG00000169245	None	CXCL10	CD8
12.7503	-0.651652	0.207611	-3.13881	0.00169634	0.0442378	ENSG00000154252	Downregulation	GAL3ST2	CD8
23.5327	-0.65272	0.245274	-2.66119	0.00778659	0.0909323	ENSG00000043591	None	ADRB1	CD8
50.5098	-0.65346	0.535527	-1.22022	0.222382	0.498547	ENSG00000145335	None	SNCA	CD8
9.58275	-0.654913	0.233984	-2.79897	0.00512659	0.0742367	ENSG00000253333	None	NA	CD8
9.79903	-0.657758	0.282956	-2.3246	0.0200936	0.145714	ENSG00000280022	None	NA	CD8
162.69	-0.660392	0.203359	-3.24742	0.00116455	0.0376358	ENSG00000170624	Downregulation	SGCD	CD8
31.3295	-0.660516	0.162998	-4.05228	5.07203e-05	0.0115389	ENSG00000267472	Downregulation	ARHGAP27P2	CD8
12.5865	-0.671001	0.188022	-3.56874	0.000358701	0.0232282	ENSG00000261346	Downregulation	NA	CD8
10.65	-0.671207	0.204235	-3.28644	0.00101461	0.0361704	ENSG00000184811	Downregulation	TRARG1	CD8
28.4145	-0.672422	0.261961	-2.56688	0.0102619	0.103787	ENSG00000229314	None	ORM1	CD8
11.1807	-0.674171	0.268062	-2.51499	0.0119037	0.111519	ENSG00000183292	None	PRSS40A	CD8
89.5706	-0.675764	0.251928	-2.68237	0.00731017	0.0887591	ENSG00000162722	None	TRIM58	CD8
35.7471	-0.675853	0.311359	-2.17066	0.029957	0.178115	ENSG00000266302	None	NA	CD8
14.3863	-0.686127	0.195301	-3.51319	0.000442765	0.0251232	ENSG00000260487	Downregulation	NA	CD8
11.1628	-0.696184	0.217675	-3.19828	0.00138251	0.0402419	ENSG00000230684	Downregulation	NA	CD8
16.0785	-0.697348	0.220653	-3.16038	0.00157561	0.0428612	ENSG00000261247	Downregulation	GOLGA8T	CD8
43.8016	-0.7037	0.245007	-2.87216	0.00407682	0.0670344	ENSG00000211955	None	IGHV3-33	CD8
9.89413	-0.704466	0.182783	-3.85411	0.00011615	0.0142776	ENSG00000204758	Downregulation	RPL26L1-AS1	CD8
10.3789	-0.718316	0.300101	-2.39358	0.0166849	0.13288	ENSG00000230750	None	SDAD1P2	CD8
10.893	-0.719086	0.257941	-2.7878	0.00530677	0.0752297	ENSG00000264895	None	NA	CD8
19.798	-0.719781	0.18735	-3.8419	0.000122087	0.0144581	ENSG00000184206	Downregulation	GOLGA6L4	CD8
25.8894	-0.721037	0.187909	-3.83716	0.000124465	0.0145406	ENSG00000178965	Downregulation	ERICH3	CD8
42.0238	-0.722713	0.22594	-3.1987	0.0013805	0.0402419	ENSG00000188681	Downregulation	TEKT4P2	CD8
15.1848	-0.724844	0.23117	-3.13555	0.00171532	0.0443954	ENSG00000279428	Downregulation	NA	CD8
358.697	-0.729626	2.35795	-0.309432	0.756993	0.896053	ENSG00000274224	None	NA	CD8
147.028	-0.734408	0.183426	-4.00383	6.23263e-05	0.0117347	ENSG00000211803	Downregulation	TRAV23DV6	CD8
32.4208	-0.738284	0.185785	-3.97386	7.0717e-05	0.012227	ENSG00000262884	Downregulation	LOC101927911	CD8
23.6101	-0.745543	0.17205	-4.3333	1.46888e-05	0.00706277	ENSG00000130158	Downregulation	DOCK6	CD8
14.1886	-0.748756	0.371605	-2.01493	0.0439124	0.218498	ENSG00000282995	None	FRG1EP	CD8
9.62479	-0.750369	0.183684	-4.08512	4.40544e-05	0.0112015	ENSG00000177640	Downregulation	CASC2	CD8
19.3514	-0.752036	0.320005	-2.35008	0.0187696	0.141567	ENSG00000170558	None	CDH2	CD8
18.2897	-0.755888	0.218958	-3.45221	0.00055602	0.0285094	ENSG00000251493	Downregulation	FOXD1	CD8
20.2724	-0.759815	0.216357	-3.51186	0.000444985	0.0251431	ENSG00000279361	Downregulation	NA	CD8
31.5904	-0.779066	0.242537	-3.21216	0.00131742	0.0396154	ENSG00000079308	Downregulation	TNS1	CD8
16.8088	-0.784869	0.22339	-3.51345	0.000442333	0.0251232	ENSG00000168952	Downregulation	STXBP6	CD8
9.20576	-0.786124	0.24128	-3.25814	0.00112144	0.0372682	ENSG00000278921	Downregulation	EPB41L4A-DT	CD8
12.327	-0.786377	0.243781	-3.22575	0.00125642	0.0392829	ENSG00000092758	Downregulation	COL9A3	CD8
20.752	-0.787739	0.368892	-2.13542	0.0327268	0.187135	ENSG00000173391	None	OLR1	CD8
202.336	-0.789992	2.93436	-0.269221	0.78776	0.909544	ENSG00000134184	None	GSTM1	CD8
37.1232	-0.804841	0.278913	-2.88564	0.00390619	0.0651763	ENSG00000253720	None	NA	CD8
15.2926	-0.806765	0.345675	-2.33388	0.019602	0.143915	ENSG00000231419	None	LINC00689	CD8
23.3777	-0.810275	0.335363	-2.41612	0.0156871	0.129342	ENSG00000211943	None	IGHV3-15	CD8
21.63	-0.818715	0.286834	-2.85431	0.00431301	0.0691569	ENSG00000242550	None	SERPINB10	CD8
87.6435	-0.827583	0.301281	-2.74688	0.00601657	0.0802214	ENSG00000225972	None	MTND1P23	CD8
22.4263	-0.832045	0.284346	-2.92617	0.0034316	0.0619335	ENSG00000105538	None	RASIP1	CD8
44.1463	-0.841784	0.255063	-3.30029	0.000965847	0.0353803	ENSG00000279573	Downregulation	NA	CD8
174.383	-0.868526	0.19363	-4.4855	7.27445e-06	0.00524063	ENSG00000182272	Downregulation	B4GALNT4	CD8
58.3793	-0.884159	0.23904	-3.69879	0.000216626	0.0190125	ENSG00000271303	Downregulation	SRXN1	CD8
16.516	-0.887986	0.240972	-3.68502	0.000228684	0.0194776	ENSG00000181234	Downregulation	TMEM132C	CD8
32.5344	-0.907774	0.417034	-2.17674	0.0295002	0.177042	ENSG00000205663	None	NA	CD8
9.76892	-0.958489	0.344604	-2.78142	0.00541221	0.0761207	ENSG00000281332	None	LINC00997	CD8
17.6469	-0.96441	0.326007	-2.95825	0.00309388	0.0585264	ENSG00000230965	None	SNX18P13	CD8
140.512	-1.03309	0.285538	-3.61804	0.00029684	0.0209484	ENSG00000215559	Downregulation	ANKRD20A11P	CD8
20.4026	-1.03872	0.299521	-3.46794	0.000524456	0.0279872	ENSG00000203616	Downregulation	RHOT1P2	CD8
19.8721	-1.09214	0.349356	-3.12617	0.001771	0.0448983	ENSG00000276747	Downregulation	PADI6	CD8
13.0231	-1.19284	0.329117	-3.62435	0.000289688	0.0209484	ENSG00000187135	Downregulation	VSTM2B	CD8
14.8313	-1.26989	0.401225	-3.16504	0.00155063	0.0426243	ENSG00000248874	Downregulation	LINC02899	CD8
78.5045	-1.32369	0.38205	-3.4647	0.000530826	0.0280672	ENSG00000276402	Downregulation	NA	CD8
23.8541	-1.34211	0.436703	-3.07328	0.00211716	0.0484927	ENSG00000129596	Downregulation	CDO1	CD8
31.0592	-1.46838	0.490161	-2.9957	0.00273815	0.0549349	ENSG00000197822	None	OCLN	CD8
333.249	-1.47162	0.418707	-3.51469	0.000440275	0.0251232	ENSG00000275530	Downregulation	NA	CD8
192.422	-1.51902	0.445663	-3.40845	0.000653341	0.03078	ENSG00000276924	Downregulation	NA	CD8
63.9279	-1.51976	0.486934	-3.12107	0.00180195	0.0452118	ENSG00000278047	Downregulation	NA	CD8
83.647	-1.76011	0.399965	-4.40066	1.07924e-05	0.00622001	ENSG00000277105	Downregulation	NA	CD8
53.5918	-1.85317	0.504839	-3.67083	0.000241767	0.0199724	ENSG00000278597	Downregulation	NA	CD8
81.7019	-1.87019	0.410913	-4.55131	5.33133e-06	0.00438946	ENSG00000274804	Downregulation	NA	CD8
16.5581	-1.87851	0.39466	-4.75982	1.93767e-06	0.00274459	ENSG00000275209	Downregulation	NA	CD8
122.787	-2.12532	0.426246	-4.98613	6.16016e-07	0.00133137	ENSG00000274735	Downregulation	NA	CD8
102.672	-2.12981	0.424757	-5.01418	5.32608e-07	0.00131554	ENSG00000277765	Downregulation	NA	CD8
39.6187	-2.16368	0.501218	-4.31685	1.58274e-05	0.00706277	ENSG00000133742	Downregulation	CA1	CD8
32.4526	-2.236	0.55772	-4.00919	6.09279e-05	0.0117347	ENSG00000223609	Downregulation	HBD	CD8
76.8454	-2.66244	0.504755	-5.27473	1.32951e-07	0.000574682	ENSG00000280800	Downregulation	NA	CD8
7.28159	-3.38406	1.84755	-1.83164	0.0670047	0.27068	ENSG00000198033	None	TUBA3C	CD8
48.9193	3.70249	0.333752	11.0935	1.34879e-28	2.23278e-24	ENSG00000229344	Upregulation	MTCO2P12	CD19
1140.73	2.28566	0.390537	5.85261	4.83921e-09	4.00541e-05	ENSG00000225630	Upregulation	MTND2P28	CD19
11.8462	1.31438	0.300723	4.37075	1.23823e-05	0.00788372	ENSG00000142494	Upregulation	SLC47A1	CD19
9.96614	1.29141	0.692062	1.86604	0.0620363	0.74489	ENSG00000168903	None	BTNL3	CD19
16.9732	1.28436	0.256351	5.01017	5.43823e-07	0.00150041	ENSG00000006327	Upregulation	TNFRSF12A	CD19
10.1274	1.28131	0.476058	2.6915	0.00711309	0.32065	ENSG00000123838	None	C4BPA	CD19
13.5632	1.27426	0.631121	2.01904	0.0434834	0.671479	ENSG00000078114	None	NEBL	CD19
27.7684	1.23067	0.220058	5.59248	2.23855e-08	9.26424e-05	ENSG00000143776	Upregulation	CDC42BPA	CD19
82.9847	1.2105	0.322544	3.75296	0.000174756	0.0426457	ENSG00000106714	Upregulation	CNTNAP3	CD19
46.8668	1.10906	0.253103	4.38185	1.17676e-05	0.00784418	ENSG00000264204	Upregulation	AGAP7P	CD19
16.8523	1.00589	0.214961	4.67941	2.87707e-06	0.0047627	ENSG00000243063	Upregulation	IGKV3-7	CD19
431.697	0.993643	0.415448	2.39174	0.0167688	0.49131	ENSG00000169429	None	CXCL8	CD19
21.2495	0.970414	0.296697	3.27073	0.00107271	0.118384	ENSG00000182580	None	EPHB3	CD19
35.0091	0.952066	0.212083	4.48912	7.15182e-06	0.0063651	ENSG00000213085	Upregulation	CFAP45	CD19
43.8178	0.94003	0.16635	5.65093	1.59583e-08	8.80581e-05	ENSG00000131480	Upregulation	AOC2	CD19
12.0359	0.911557	0.24459	3.72687	0.000193872	0.0452022	ENSG00000279821	Upregulation	NA	CD19
24.3464	0.909647	0.199931	4.5498	5.3698e-06	0.00555573	ENSG00000131471	Upregulation	AOC3	CD19
12.5241	0.898099	0.360453	2.49159	0.0127174	0.422738	ENSG00000174611	None	KY	CD19
38.7604	0.897047	0.435594	2.05937	0.0394591	0.648677	ENSG00000276566	None	IGKV1D-13	CD19
48.6147	0.895551	0.202254	4.42786	9.51745e-06	0.00745948	ENSG00000188659	Upregulation	SAXO2	CD19
11.8869	0.851589	0.35117	2.425	0.0153082	0.467551	ENSG00000137507	None	LRRC32	CD19
17.6304	0.851515	0.183963	4.62872	3.67933e-06	0.00542403	ENSG00000259674	Upregulation	RPL7AP75	CD19
13.0119	0.851501	0.340274	2.5024	0.0123356	0.417547	ENSG00000277586	None	NEFL	CD19
22.7715	0.84821	0.237195	3.576	0.000348891	0.0641727	ENSG00000180596	None	H2BC4	CD19
473.893	0.847611	0.313808	2.70105	0.00691207	0.315213	ENSG00000196549	None	MME	CD19
17.9411	0.835946	0.296033	2.82383	0.00474537	0.266288	ENSG00000271303	None	SRXN1	CD19
234.111	0.81872	0.312734	2.61795	0.00884604	0.355272	ENSG00000227827	None	PKD1P2	CD19
215.055	0.818201	0.224015	3.65243	0.000259766	0.051855	ENSG00000211649	None	IGLV7-46	CD19
33.2807	0.817474	0.285038	2.86794	0.0041315	0.244774	ENSG00000154928	None	EPHB1	CD19
95.5829	0.816741	0.377533	2.16336	0.0305133	0.597065	ENSG00000182782	None	HCAR2	CD19
14.8237	0.807693	0.459455	1.75794	0.0787581	0.791278	ENSG00000043591	None	ADRB1	CD19
16.6826	0.805708	0.429228	1.87711	0.0605033	0.74202	ENSG00000257743	None	MGAM2	CD19
12.3699	0.801714	0.355574	2.2547	0.0241519	0.550933	ENSG00000275708	None	MIR3648-1	CD19
103.802	0.789613	0.171099	4.61495	3.93188e-06	0.00542403	ENSG00000174007	Upregulation	CEP19	CD19
19.0084	0.787793	0.312688	2.51942	0.0117548	0.410156	ENSG00000250771	None	LOC100419170	CD19
15.7545	0.787541	0.400657	1.96562	0.0493421	0.697531	ENSG00000272636	None	DOC2B	CD19
67.5389	0.786092	0.313271	2.50931	0.0120968	0.416322	ENSG00000105048	None	TNNT1	CD19
24.0327	0.786053	0.216779	3.62606	0.000287778	0.055394	ENSG00000224152	None	BAZ2B-AS1	CD19
20.0961	0.785557	0.251009	3.1296	0.00175043	0.154131	ENSG00000250616	None	YPEL3-DT	CD19
90.7205	0.781373	0.349445	2.23604	0.0253491	0.562317	ENSG00000255398	None	HCAR3	CD19
14.5404	0.773617	0.217454	3.55762	0.000374236	0.0673381	ENSG00000124145	None	SDC4	CD19
18.1348	0.773193	0.245863	3.14481	0.00166192	0.151686	ENSG00000063438	None	AHRR	CD19
41.0486	0.755534	0.203333	3.71575	0.000202603	0.0453228	ENSG00000179299	Upregulation	NSUN7	CD19
2961.65	0.751678	0.403783	1.86159	0.0626614	0.745185	ENSG00000162747	None	FCGR3B	CD19
10.7683	0.745395	0.267546	2.78604	0.00533559	0.282189	ENSG00000152990	None	ADGRA3	CD19
10.5333	0.740746	0.270967	2.73371	0.00626244	0.298756	ENSG00000247765	None	NA	CD19
43.5972	0.727845	0.37182	1.95752	0.0502865	0.702484	ENSG00000123610	None	TNFAIP6	CD19
950.99	0.715566	0.228548	3.13092	0.00174258	0.154131	ENSG00000124731	None	TREM1	CD19
19.3862	0.713357	0.857047	0.832343	0.405215	0.999949	ENSG00000182013	None	PNMA8A	CD19
37.0444	0.707933	0.426458	1.66003	0.0969084	0.827388	ENSG00000165066	None	NKX6-3	CD19
35.2716	0.707492	0.515708	1.37189	0.170099	0.917803	ENSG00000188056	None	TREML4	CD19
11.8531	0.70748	0.258233	2.7397	0.00614959	0.295699	ENSG00000196872	None	CRACDL	CD19
9.7919	0.696718	0.213761	3.25932	0.00111678	0.119187	ENSG00000260923	None	LINC02193	CD19
95.4285	0.694541	0.167719	4.14109	3.45662e-05	0.0163884	ENSG00000262488	Upregulation	NA	CD19
205.33	0.694226	0.584527	1.18767	0.234963	0.960026	ENSG00000102837	None	OLFM4	CD19
15.6822	0.690381	0.378951	1.82182	0.0684824	0.761345	ENSG00000166033	None	HTRA1	CD19
51.6304	0.684235	0.286882	2.38508	0.0170755	0.497656	ENSG00000155659	None	VSIG4	CD19
23.7868	0.681771	0.206859	3.29583	0.000981317	0.111265	ENSG00000118898	None	PPL	CD19
13.1535	0.679337	0.254629	2.66795	0.00763151	0.33158	ENSG00000236345	None	SCAT8	CD19
19.3212	0.677262	0.29681	2.2818	0.0225012	0.544593	ENSG00000233029	None	LOC100996318	CD19
23.5695	0.674738	0.331846	2.03329	0.0420233	0.662991	ENSG00000125968	None	ID1	CD19
70.175	0.674712	0.176224	3.82871	0.000128815	0.0361425	ENSG00000167676	Upregulation	PLIN4	CD19
318.097	0.674611	0.350953	1.92222	0.0545775	0.719304	ENSG00000134824	None	FADS2	CD19
10.4968	0.673545	0.23181	2.90559	0.00366566	0.230727	ENSG00000175003	None	SLC22A1	CD19
27.5656	0.66758	0.4009	1.66521	0.0958718	0.82609	ENSG00000170486	None	KRT72	CD19
11.2677	0.664801	0.239059	2.7809	0.00542077	0.283973	ENSG00000129295	None	DNAAF11	CD19
10.9446	0.654833	0.360476	1.81658	0.0692816	0.765612	ENSG00000162989	None	KCNJ3	CD19
11.762	0.650142	0.310572	2.09337	0.0363164	0.638196	ENSG00000217094	None	PPIAP31	CD19
22.2215	0.649177	0.292813	2.21703	0.0266208	0.571177	ENSG00000040608	None	RTN4R	CD19
33.9037	0.638146	0.17918	3.56149	0.000368761	0.0670822	ENSG00000183018	None	SPNS2	CD19
16.8855	0.636638	0.259762	2.45085	0.014252	0.447372	ENSG00000088882	None	CPXM1	CD19
57.2584	0.627891	0.579718	1.0831	0.278766	0.968327	ENSG00000100448	None	CTSG	CD19
369.281	0.627251	0.164494	3.81321	0.000137176	0.0372264	ENSG00000197852	Upregulation	INKA2	CD19
11.8648	0.626203	0.286773	2.18362	0.0289899	0.588584	ENSG00000282939	None	TRBV7-2	CD19
12.0482	0.623077	0.357219	1.74425	0.0811163	0.793148	ENSG00000261804	None	NA	CD19
250.89	0.62138	0.373477	1.66377	0.0961582	0.82609	ENSG00000157551	None	KCNJ15	CD19
11.6402	0.61258	0.38901	1.57471	0.115323	0.861401	ENSG00000119508	None	NR4A3	CD19
426.93	0.611051	0.339768	1.79844	0.0721077	0.774608	ENSG00000088827	None	SIGLEC1	CD19
15.3691	0.607495	0.205365	2.95813	0.0030951	0.211537	ENSG00000228323	None	MYADM-AS1	CD19
14.9312	0.600666	0.146729	4.09372	4.24503e-05	0.0179108	ENSG00000143858	Upregulation	SYT2	CD19
19.0451	0.598861	0.202923	2.95118	0.00316565	0.213894	ENSG00000238160	None	LINC02863	CD19
69.2809	0.597276	0.565486	1.05622	0.29087	0.973302	ENSG00000086548	None	CEACAM6	CD19
77.3682	0.595501	0.320364	1.85882	0.0630524	0.746444	ENSG00000236397	None	DDX11L2	CD19
298.859	0.592192	0.434092	1.36421	0.172501	0.921193	ENSG00000101425	None	BPI	CD19
19.1726	0.590977	0.535152	1.10432	0.269456	0.967934	ENSG00000184292	None	TACSTD2	CD19
97.4488	0.590631	0.380045	1.55411	0.120158	0.86748	ENSG00000149516	None	MS4A3	CD19
440.535	0.588565	0.152259	3.86556	0.000110833	0.0322439	ENSG00000022567	Upregulation	SLC45A4	CD19
30.7777	0.588215	0.159226	3.69423	0.000220557	0.0477255	ENSG00000138411	Upregulation	HECW2	CD19
13.7025	0.58786	0.300649	1.9553	0.0505476	0.703756	ENSG00000281106	None	TMEM272	CD19
11.8162	0.586602	0.211038	2.77961	0.00544249	0.284212	ENSG00000128692	None	EIF2S2P4	CD19
3752.65	0.586241	0.210217	2.78874	0.00529128	0.282189	ENSG00000105835	None	NAMPT	CD19
15.2221	0.584059	0.231004	2.52835	0.0114601	0.407903	ENSG00000162733	None	DDR2	CD19
25.7031	0.583726	0.186644	3.12748	0.0017631	0.154407	ENSG00000203814	None	H2BC18	CD19
125.115	0.582616	0.25668	2.26981	0.0232191	0.547558	ENSG00000116299	None	ELAPOR1	CD19
866.838	0.582573	0.348275	1.67274	0.094379	0.820993	ENSG00000173535	None	TNFRSF10C	CD19
15.3607	0.576402	0.331323	1.73969	0.0819126	0.79324	ENSG00000261026	None	NA	CD19
57.4635	0.572683	0.406613	1.40842	0.159006	0.912125	ENSG00000108244	None	KRT23	CD19
245.926	0.570678	0.125002	4.56536	4.98627e-06	0.00550284	ENSG00000196083	Upregulation	IL1RAP	CD19
36.0411	0.570468	0.230196	2.47818	0.0132053	0.431277	ENSG00000162510	None	MATN1	CD19
29.5079	0.569953	0.172799	3.29836	0.000972503	0.111026	ENSG00000261996	None	NA	CD19
22.6218	0.563446	0.183874	3.0643	0.00218178	0.175326	ENSG00000167874	None	TMEM88	CD19
3014.22	0.559675	0.20755	2.69657	0.00700569	0.318463	ENSG00000116741	None	RGS2	CD19
16.1179	0.556202	0.164097	3.38946	0.000700298	0.0920058	ENSG00000141485	None	SLC13A5	CD19
16.4333	0.555868	0.356184	1.56062	0.118613	0.86613	ENSG00000211789	None	TRAV12-2	CD19
12.1566	0.553477	0.241104	2.29559	0.0216993	0.539843	ENSG00000250742	None	LINC02381	CD19
28.0472	0.550703	0.453793	1.21356	0.224918	0.954933	ENSG00000175445	None	LPL	CD19
28.2499	0.549555	0.204915	2.68187	0.0073213	0.323696	ENSG00000254612	None	DNAJB6P1	CD19
23.4679	0.547231	0.345748	1.58275	0.11348	0.857208	ENSG00000248323	None	LUCAT1	CD19
486.534	0.54522	0.175018	3.11522	0.00183808	0.155243	ENSG00000211941	None	IGHV3-11	CD19
19.7597	0.541752	0.148314	3.65274	0.000259462	0.051855	ENSG00000177112	None	IRAG1-AS1	CD19
14.9773	0.541573	0.24045	2.25234	0.0243011	0.552583	ENSG00000151715	None	TMEM45B	CD19
11.397	0.539821	0.366642	1.47234	0.14093	0.894793	ENSG00000254521	None	SIGLEC12	CD19
13.5448	0.537009	0.221128	2.4285	0.0151613	0.464519	ENSG00000076706	None	MCAM	CD19
36.7612	0.534502	0.213692	2.50127	0.0123748	0.417547	ENSG00000185666	None	SYN3	CD19
72.4816	0.533996	0.268936	1.98558	0.0470794	0.686433	ENSG00000111261	None	MANSC1	CD19
123.99	0.532615	0.129955	4.09844	4.15935e-05	0.0179108	ENSG00000087903	Upregulation	RFX2	CD19
16.5276	0.53151	0.198173	2.68206	0.00731711	0.323696	ENSG00000245080	None	MIR3150BHG	CD19
216.898	0.529996	0.180435	2.93732	0.00331066	0.219219	ENSG00000182534	None	MXRA7	CD19
150.098	0.529504	0.191901	2.75926	0.0057932	0.290608	ENSG00000116729	None	WLS	CD19
524.296	0.525911	0.291014	1.80717	0.0707359	0.769565	ENSG00000142178	None	SIK1	CD19
10.5564	0.52464	0.259609	2.02089	0.0432915	0.67039	ENSG00000111537	None	IFNG	CD19
14.0831	0.524603	0.589358	0.890125	0.373399	0.993903	ENSG00000071909	None	MYO3B	CD19
21.1123	0.523452	0.247521	2.11478	0.0344486	0.622557	ENSG00000232490	None	OSBPL10-AS1	CD19
18.9313	0.522947	0.161402	3.24004	0.00119514	0.122126	ENSG00000182389	None	CACNB4	CD19
70.5769	0.522805	0.27628	1.8923	0.0584506	0.736271	ENSG00000226981	None	ABHD17AP6	CD19
10.2925	0.521789	0.298776	1.74642	0.0807378	0.791317	ENSG00000276557	None	TRBV18	CD19
33.7534	0.520834	0.234383	2.22215	0.0262734	0.567236	ENSG00000146072	None	TNFRSF21	CD19
54.8385	0.52076	0.142303	3.65953	0.000252683	0.051855	ENSG00000198865	None	CCDC152	CD19
16.8192	0.518534	0.344042	1.50718	0.131764	0.880587	ENSG00000171916	None	LGALS9C	CD19
20.6753	0.515634	0.373563	1.38031	0.16749	0.916943	ENSG00000177103	None	DSCAML1	CD19
18.633	0.515347	0.291537	1.76769	0.0771121	0.787524	ENSG00000174807	None	CD248	CD19
10.8433	0.512893	0.230402	2.22608	0.0260091	0.56543	ENSG00000270681	None	NA	CD19
20.1026	0.510276	0.246217	2.07246	0.0382223	0.648258	ENSG00000275832	None	ARHGAP23	CD19
10.4716	0.509526	0.174377	2.92198	0.00347817	0.224038	ENSG00000212743	None	LINC02656	CD19
38.2656	0.509182	0.199543	2.55174	0.0107185	0.392555	ENSG00000153993	None	SEMA3D	CD19
1566.47	0.508962	0.364596	1.39596	0.162726	0.914628	ENSG00000180871	None	CXCR2	CD19
1066.83	0.50564	0.130821	3.86514	0.000111025	0.0322439	ENSG00000181274	Upregulation	FRAT2	CD19
15.4357	0.503784	0.188079	2.67858	0.00739349	0.325245	ENSG00000279430	None	NA	CD19
17.5668	0.503383	0.333464	1.50956	0.131156	0.879405	ENSG00000144668	None	ITGA9	CD19
62.4828	0.501886	0.218036	2.30185	0.0213436	0.539843	ENSG00000184371	None	CSF1	CD19
18.4971	0.50107	0.224659	2.23035	0.0257241	0.565094	ENSG00000188599	None	NPIPP1	CD19
64.5177	0.500726	0.265992	1.88248	0.0597702	0.738385	ENSG00000137757	None	CASP5	CD19
14.2371	0.500452	0.310693	1.61076	0.107231	0.848928	ENSG00000161640	None	SIGLEC11	CD19
206.459	0.499249	0.164021	3.04382	0.00233596	0.182403	ENSG00000261971	None	MMP25-AS1	CD19
4670.22	0.497694	0.146331	3.40116	0.000671018	0.0903091	ENSG00000112096	None	SOD2	CD19
29.3645	0.49763	0.28439	1.74981	0.0801505	0.791278	ENSG00000163071	None	SPATA18	CD19
93.3426	0.496141	0.107916	4.59749	4.27616e-06	0.00544519	ENSG00000174132	Upregulation	FAM174A	CD19
26.2747	0.496122	0.146981	3.37541	0.000737062	0.0952276	ENSG00000265666	None	RARA-AS1	CD19
90.7314	0.495597	0.152226	3.25566	0.00113129	0.119187	ENSG00000178458	None	H3P16	CD19
26.9729	0.495565	0.326442	1.51808	0.128994	0.877669	ENSG00000124882	None	EREG	CD19
58.6116	0.495416	0.322399	1.53666	0.124378	0.872498	ENSG00000073150	None	PANX2	CD19
116.08	0.495093	0.174921	2.83037	0.00464936	0.262681	ENSG00000135378	None	PRRG4	CD19
22.0174	0.491197	0.752347	0.652887	0.513829	0.999949	ENSG00000226918	None	RBMY2SP	CD19
17.9744	0.490271	0.150786	3.25143	0.00114825	0.119548	ENSG00000262151	None	NA	CD19
645.094	0.490214	0.131858	3.71775	0.000201009	0.0453228	ENSG00000076662	Upregulation	ICAM3	CD19
153.715	0.489825	0.208477	2.34954	0.0187966	0.512044	ENSG00000185022	None	MAFF	CD19
19.2811	0.484347	0.299175	1.61894	0.10546	0.844334	ENSG00000168874	None	ATOH8	CD19
18.9281	0.483707	0.266672	1.81386	0.0696987	0.767149	ENSG00000175592	None	FOSL1	CD19
265.317	0.482245	0.140802	3.42499	0.000614826	0.0848153	ENSG00000173281	None	PPP1R3B	CD19
33.1858	0.481816	0.179667	2.68172	0.00732443	0.323696	ENSG00000235174	None	RPL39P3	CD19
17.0855	0.481748	0.232734	2.06995	0.0384572	0.648677	ENSG00000171794	None	UTF1	CD19
47.8328	0.481492	0.195735	2.45992	0.0138969	0.443256	ENSG00000164120	None	HPGD	CD19
59.1031	0.479233	0.170365	2.81298	0.00490853	0.269953	ENSG00000197208	None	SLC22A4	CD19
621.803	0.479094	0.127053	3.77081	0.000162717	0.0420878	ENSG00000166900	Upregulation	STX3	CD19
35.915	0.478348	0.297959	1.60541	0.108403	0.852777	ENSG00000211767	None	TRBJ2-3	CD19
11.6261	0.477011	0.353679	1.34871	0.17743	0.926032	ENSG00000230149	None	NA	CD19
47.9274	0.476586	0.201382	2.36658	0.0179533	0.503758	ENSG00000154856	None	APCDD1	CD19
9.70819	0.474658	0.174751	2.71619	0.00660371	0.310562	ENSG00000237693	None	IRGM	CD19
31.5176	0.473874	0.261622	1.81129	0.0700958	0.768877	ENSG00000174705	None	SH3PXD2B	CD19
53.6982	0.473712	0.195554	2.42242	0.0154176	0.469161	ENSG00000176597	None	B3GNT5	CD19
47.5444	0.472796	0.285134	1.65815	0.0972868	0.828108	ENSG00000213860	None	RPL21P75	CD19
16.7116	0.472672	0.144917	3.26169	0.00110752	0.119051	ENSG00000215244	None	LINC02649	CD19
16.9311	0.471523	0.20495	2.30067	0.0214103	0.539843	ENSG00000228960	None	OR2A9P	CD19
103.297	0.470847	0.431204	1.09194	0.274861	0.968327	ENSG00000172232	None	AZU1	CD19
293.225	0.469826	0.0896396	5.24128	1.59465e-07	0.000527956	ENSG00000166130	Upregulation	IKBIP	CD19
17.7088	0.469356	0.573098	0.818981	0.412797	0.999949	ENSG00000167768	None	KRT1	CD19
600.22	0.46821	0.304949	1.53537	0.124693	0.872498	ENSG00000275530	None	NA	CD19
11.7517	0.468072	0.338131	1.38429	0.166269	0.916943	ENSG00000154736	None	ADAMTS5	CD19
126.699	0.466463	0.204035	2.2862	0.0222428	0.544593	ENSG00000211650	None	IGLV5-45	CD19
1803.49	0.465607	0.301845	1.54254	0.122943	0.872498	ENSG00000125740	None	FOSB	CD19
833.696	0.463508	0.378649	1.22411	0.22091	0.950693	ENSG00000163464	None	CXCR1	CD19
11.6333	0.462098	0.180651	2.55796	0.0105288	0.389047	ENSG00000222365	None	SNORD12B	CD19
17.6784	0.46105	0.176268	2.61562	0.00890649	0.355272	ENSG00000131187	None	F12	CD19
10.6552	0.459721	0.256764	1.79044	0.0733831	0.778779	ENSG00000141655	None	TNFRSF11A	CD19
245.977	0.45846	0.397316	1.15389	0.248543	0.963528	ENSG00000230006	None	ANKRD36BP2	CD19
162.987	0.458235	0.25344	1.80806	0.0705972	0.769118	ENSG00000169385	None	RNASE2	CD19
33.9729	0.457321	0.39314	1.16325	0.244727	0.961231	ENSG00000211766	None	TRBJ2-2P	CD19
17.9602	0.456729	0.305903	1.49305	0.135424	0.884869	ENSG00000169607	None	CKAP2L	CD19
8.99257	0.456489	0.31108	1.46743	0.142259	0.894793	ENSG00000272789	None	NA	CD19
203.666	0.456337	0.164853	2.76815	0.0056375	0.287468	ENSG00000035664	None	DAPK2	CD19
12.1437	0.456088	0.170532	2.6745	0.00748402	0.326888	ENSG00000242110	None	AMACR	CD19
35.9005	0.455887	0.137652	3.31188	0.000926718	0.109578	ENSG00000092200	None	RPGRIP1	CD19
18.6036	0.454641	0.251792	1.80562	0.070977	0.769957	ENSG00000176928	None	GCNT4	CD19
183.503	0.453277	0.212986	2.1282	0.0333205	0.615612	ENSG00000179388	None	EGR3	CD19
97.8288	0.451912	0.504362	0.896007	0.370249	0.991764	ENSG00000124102	None	PI3	CD19
48.6405	0.451084	0.238226	1.89351	0.0582899	0.735466	ENSG00000099954	None	CECR2	CD19
839.112	0.451042	0.238178	1.89372	0.0582624	0.735466	ENSG00000174469	None	CNTNAP2	CD19
31.1609	0.450271	0.246262	1.82843	0.0674857	0.761345	ENSG00000099814	None	CEP170B	CD19
226.79	0.450003	0.204348	2.20214	0.0276556	0.578393	ENSG00000174885	None	NLRP6	CD19
67.4747	0.449892	0.184862	2.43367	0.0149467	0.463347	ENSG00000070731	None	ST6GALNAC2	CD19
25.9318	0.449795	0.127526	3.52708	0.000420175	0.0702584	ENSG00000255857	None	PXN-AS1	CD19
70.6703	0.449597	0.293162	1.53361	0.125124	0.872498	ENSG00000131016	None	AKAP12	CD19
8.93964	0.448848	0.274933	1.63257	0.102559	0.839231	ENSG00000010932	None	FMO1	CD19
608.535	0.44822	0.359811	1.24571	0.212871	0.945647	ENSG00000073756	None	PTGS2	CD19
11.1633	0.448143	0.193783	2.3126	0.0207445	0.533672	ENSG00000237781	None	ADAMTSL4-AS2	CD19
187.309	0.446789	0.127135	3.51428	0.000440947	0.0726199	ENSG00000169891	None	REPS2	CD19
25.8582	0.446621	0.186686	2.39237	0.0167402	0.49131	ENSG00000179428	None	IL6-AS1	CD19
22.8605	0.444381	0.229826	1.93356	0.0531678	0.712664	ENSG00000066230	None	SLC9A3	CD19
191.675	0.442309	0.235302	1.87975	0.0601428	0.74188	ENSG00000223534	None	HLA-DQB1-AS1	CD19
2795.76	0.442057	5.19384	0.0851118	0.932172	0.999949	ENSG00000129824	None	RPS4Y1	CD19
14.4069	0.44097	0.15041	2.93178	0.00337026	0.221548	ENSG00000279491	None	NA	CD19
120.094	0.440074	0.654387	0.672498	0.501267	0.999949	ENSG00000275063	None	LOC102723407	CD19
417.777	0.439743	0.163121	2.69581	0.0070218	0.318463	ENSG00000145390	None	USP53	CD19
16.4251	0.439588	0.185365	2.37147	0.0177175	0.502345	ENSG00000170296	None	GABARAP	CD19
10.3455	0.439358	0.249129	1.76357	0.0778039	0.788228	ENSG00000274483	None	NA	CD19
16.5966	0.439344	0.339375	1.29457	0.19547	0.933368	ENSG00000182230	None	NA	CD19
17.0777	0.438327	0.191782	2.28555	0.0222804	0.544593	ENSG00000184106	None	TREML3P	CD19
28.2856	0.43712	0.165651	2.63881	0.00831973	0.346042	ENSG00000258405	None	ZNF578	CD19
1007.64	0.435444	0.260201	1.67349	0.0942302	0.820561	ENSG00000103569	None	AQP9	CD19
614.683	0.434182	0.113609	3.82173	0.00013252	0.0365623	ENSG00000127946	Upregulation	HIP1	CD19
45.9704	0.432989	0.143129	3.02516	0.00248498	0.186137	ENSG00000213073	None	CHP1P2	CD19
182.804	0.431479	0.144409	2.9879	0.00280902	0.198837	ENSG00000124813	None	RUNX2	CD19
975.592	0.431118	0.249211	1.72993	0.0836419	0.797696	ENSG00000161835	None	TAMALIN	CD19
14.3843	0.430675	0.447529	0.962339	0.335879	0.987393	ENSG00000184368	None	MAP7D2	CD19
20.4041	0.430529	0.306453	1.40488	0.160057	0.913174	ENSG00000240403	None	KIR3DL2	CD19
20.5546	0.430408	0.426124	1.01005	0.312469	0.98165	ENSG00000136999	None	CCN3	CD19
119.761	0.429316	0.102116	4.2042	2.62004e-05	0.013991	ENSG00000203644	Upregulation	NA	CD19
28.4226	0.427964	0.302192	1.4162	0.156717	0.910772	ENSG00000145491	None	ROPN1L	CD19
106.743	0.427806	0.244225	1.75169	0.0798273	0.791278	ENSG00000093134	None	VNN3P	CD19
111.986	0.426914	0.21107	2.02262	0.0431128	0.669502	ENSG00000260078	None	MPHOSPH10P1	CD19
16.2724	0.425547	0.173363	2.45465	0.0141021	0.444658	ENSG00000234484	None	NA	CD19
7493.65	0.42475	0.105484	4.02666	5.6575e-05	0.0228425	ENSG00000197081	Upregulation	IGF2R	CD19
30.897	0.424694	0.223634	1.89905	0.0575575	0.733134	ENSG00000061656	None	SPAG4	CD19
22.3682	0.424309	0.403116	1.05257	0.292537	0.973399	ENSG00000257599	None	OVCH1-AS1	CD19
524.244	0.42308	0.380371	1.11228	0.266017	0.967934	ENSG00000123689	None	G0S2	CD19
181.926	0.422838	0.197832	2.13736	0.032569	0.609896	ENSG00000188897	None	LOC400499	CD19
114.723	0.422567	0.292423	1.44505	0.148443	0.903275	ENSG00000171798	None	KNDC1	CD19
40.6609	0.42186	0.238855	1.76618	0.0773658	0.787705	ENSG00000183813	None	CCR4	CD19
38.8124	0.421507	0.210979	1.99786	0.0457318	0.676904	ENSG00000081985	None	IL12RB2	CD19
23.2023	0.421414	0.291459	1.44588	0.148212	0.903275	ENSG00000211654	None	IGLV5-37	CD19
20.9628	0.421302	0.237203	1.77612	0.0757125	0.780786	ENSG00000182010	None	RTKN2	CD19
68.9716	0.420777	0.347088	1.2123	0.225396	0.955088	ENSG00000198744	None	MTCO3P12	CD19
17.3065	0.4202	0.194177	2.16401	0.0304636	0.596799	ENSG00000219201	None	NA	CD19
14.7647	0.419385	0.290791	1.44222	0.14924	0.90338	ENSG00000276644	None	DACH1	CD19
97.2651	0.419359	0.159608	2.62743	0.00860338	0.351655	ENSG00000233098	None	CCDC144NL-AS1	CD19
10381.7	0.418964	0.176657	2.37162	0.0177102	0.502345	ENSG00000120129	None	DUSP1	CD19
28.1876	0.418947	0.216652	1.93374	0.0531455	0.712664	ENSG00000127863	None	TNFRSF19	CD19
551.803	0.417252	0.108526	3.84473	0.000120687	0.0344457	ENSG00000057704	Upregulation	TMCC3	CD19
352.022	0.416485	0.243776	1.70847	0.0875484	0.805777	ENSG00000198848	None	CES1	CD19
13.5224	0.416344	0.287698	1.44716	0.147852	0.903275	ENSG00000116983	None	HPCAL4	CD19
386.827	0.41618	0.344945	1.20651	0.227621	0.958214	ENSG00000126262	None	FFAR2	CD19
14.0375	0.415347	0.165948	2.50288	0.0123188	0.417547	ENSG00000279884	None	NA	CD19
39.5835	0.414557	0.190988	2.17059	0.0299621	0.592584	ENSG00000244617	None	ASPRV1	CD19
448.383	0.412614	0.235709	1.75053	0.0800272	0.791278	ENSG00000173868	None	PHOSPHO1	CD19
14.4572	0.41248	0.450574	0.915455	0.359953	0.990847	ENSG00000224940	None	PRRT4	CD19
50.5522	0.412094	0.258913	1.59163	0.111468	0.855864	ENSG00000242534	None	IGKV2D-28	CD19
20.9122	0.412092	0.256546	1.60631	0.108207	0.852777	ENSG00000161544	None	CYGB	CD19
10.1117	0.41152	0.237885	1.72992	0.0836453	0.797696	ENSG00000150764	None	DIXDC1	CD19
65.2243	0.41119	0.519914	0.790879	0.429014	0.999949	ENSG00000179869	None	ABCA13	CD19
96.5145	0.409747	0.724376	0.565655	0.571628	0.999949	ENSG00000280800	None	NA	CD19
113.131	0.409683	0.244449	1.67594	0.0937495	0.819773	ENSG00000126266	None	FFAR1	CD19
13.4855	0.409544	0.196191	2.08747	0.0368456	0.64137	ENSG00000279058	None	AGAP14P	CD19
87.7235	0.409428	0.569921	0.718395	0.472514	0.999949	ENSG00000164821	None	DEFA4	CD19
143.915	0.408984	0.264349	1.54713	0.121831	0.870465	ENSG00000036448	None	MYOM2	CD19
20.6557	0.408378	0.319178	1.27947	0.200733	0.940117	ENSG00000214940	None	NPIPA8	CD19
13.6771	0.408004	0.218382	1.8683	0.0617201	0.74489	ENSG00000164638	None	SLC29A4	CD19
11.6419	0.407874	0.16638	2.45147	0.0142276	0.447372	ENSG00000115718	None	PROC	CD19
130.223	0.407493	0.130723	3.11721	0.0018257	0.155243	ENSG00000160588	None	MPZL3	CD19
19.2453	0.405972	0.239788	1.69304	0.0904472	0.814351	ENSG00000163359	None	COL6A3	CD19
86.4392	0.405013	0.200236	2.02267	0.0431068	0.669502	ENSG00000163697	None	APBB2	CD19
11.9707	0.403305	0.153295	2.6309	0.00851584	0.350675	ENSG00000240534	None	RPL34P17	CD19
253.212	0.403057	0.0906414	4.44672	8.71902e-06	0.00721673	ENSG00000188315	Upregulation	C3orf62	CD19
309.018	0.402693	0.444961	0.905008	0.365461	0.990847	ENSG00000005381	None	MPO	CD19
2705.89	0.402442	0.100296	4.01254	6.00677e-05	0.0236753	ENSG00000132510	Upregulation	KDM6B	CD19
16.2598	0.400523	0.175575	2.28121	0.022536	0.544593	ENSG00000197258	None	EIF4BP6	CD19
218.835	0.399217	0.280781	1.42181	0.155082	0.908794	ENSG00000127954	None	STEAP4	CD19
252.133	0.399157	0.154248	2.58775	0.00966044	0.374517	ENSG00000177410	None	ZFAS1	CD19
7457.62	0.398962	0.133132	2.99674	0.00272883	0.195928	ENSG00000137642	None	SORL1	CD19
24.8343	0.398833	0.183287	2.176	0.0295554	0.59039	ENSG00000272150	None	NBPF25P	CD19
26.2078	0.398641	0.267938	1.48781	0.136801	0.888943	ENSG00000117650	None	NEK2	CD19
77.7575	0.398162	0.143485	2.77493	0.00552133	0.286521	ENSG00000173825	None	TIGD3	CD19
560.145	0.398035	0.113998	3.49161	0.000480123	0.075123	ENSG00000148572	None	NRBF2	CD19
251.653	0.39751	0.180986	2.19636	0.0280658	0.58319	ENSG00000010278	None	CD9	CD19
631.462	0.39717	0.126099	3.14966	0.00163462	0.15077	ENSG00000160179	None	ABCG1	CD19
188.932	0.397047	0.175508	2.26227	0.0236808	0.550784	ENSG00000134121	None	CHL1	CD19
1618.58	0.396268	0.132702	2.98614	0.00282522	0.199016	ENSG00000112303	None	VNN2	CD19
35.4396	0.395506	0.316716	1.24877	0.211749	0.945647	ENSG00000119121	None	TRPM6	CD19
545.283	0.395262	0.112681	3.50779	0.000451845	0.0726199	ENSG00000101236	None	RNF24	CD19
267.14	0.393787	0.230113	1.71128	0.0870294	0.80575	ENSG00000181409	None	AATK	CD19
58.5196	0.393367	0.258289	1.52298	0.127765	0.876927	ENSG00000133216	None	EPHB2	CD19
3769.13	0.392864	0.118918	3.30366	0.000954328	0.111026	ENSG00000176788	None	BASP1	CD19
2531.88	0.391352	0.144317	2.71175	0.00669283	0.310711	ENSG00000059804	None	SLC2A3	CD19
110.043	0.391176	0.191305	2.04477	0.0408772	0.655065	ENSG00000186891	None	TNFRSF18	CD19
22.3913	0.39049	0.180272	2.16612	0.0303024	0.595048	ENSG00000279565	None	NA	CD19
28.8616	0.390131	0.128336	3.03992	0.00236644	0.182611	ENSG00000263335	None	NA	CD19
10.2925	0.389879	0.25114	1.55243	0.120559	0.86748	ENSG00000133101	None	CCNA1	CD19
52.4329	0.389203	0.237669	1.63758	0.101509	0.836423	ENSG00000278882	None	NA	CD19
56.3504	0.388716	0.27421	1.41759	0.156312	0.91066	ENSG00000127564	None	PKMYT1	CD19
11.7285	0.38701	0.141279	2.73932	0.0061566	0.295699	ENSG00000213542	None	RPL7AP43	CD19
17.7416	0.386271	0.163615	2.36084	0.0182334	0.506652	ENSG00000230869	None	AGAP10P	CD19
10.9173	0.386105	0.366686	1.05296	0.29236	0.973302	ENSG00000115602	None	IL1RL1	CD19
23.2148	0.385748	0.271223	1.42225	0.154953	0.908794	ENSG00000218809	None	NA	CD19
21.3068	0.385571	0.231903	1.66264	0.0963845	0.82609	ENSG00000171056	None	SOX7	CD19
79.552	0.384965	0.162464	2.36955	0.01781	0.502345	ENSG00000157470	None	FAM81A	CD19
1578.68	0.383864	0.115572	3.32143	0.000895572	0.108634	ENSG00000169403	None	PTAFR	CD19
16.5797	0.383847	0.160788	2.38729	0.0169733	0.495548	ENSG00000250397	None	NA	CD19
676.89	0.383192	0.176233	2.17435	0.0296792	0.59039	ENSG00000151948	None	GLT1D1	CD19
11.4294	0.382389	0.697061	0.548573	0.583298	0.999949	ENSG00000241859	None	ANOS2P	CD19
10.3817	0.381761	0.164102	2.32636	0.0199994	0.525508	ENSG00000278829	None	NA	CD19
1354.97	0.381753	0.121791	3.13449	0.00172155	0.154047	ENSG00000179820	None	MYADM	CD19
12.6508	0.38161	0.151575	2.51763	0.0118148	0.410156	ENSG00000231006	None	RPL7P32	CD19
6976.08	0.381339	0.0982585	3.88098	0.000104037	0.0315517	ENSG00000159388	Upregulation	BTG2	CD19
193.04	0.380624	0.110983	3.42956	0.000604555	0.0848153	ENSG00000167995	None	BEST1	CD19
11.4012	0.380152	0.146316	2.59816	0.00937252	0.367661	ENSG00000233578	None	EIF4EP1	CD19
41.1164	0.379775	0.277717	1.36749	0.171472	0.921134	ENSG00000123700	None	KCNJ2	CD19
84.455	0.378979	0.202319	1.87317	0.0610444	0.74249	ENSG00000250155	None	LOC107986412	CD19
41.1348	0.378288	0.203075	1.8628	0.0624903	0.74489	ENSG00000213214	None	ARHGEF35	CD19
103.15	0.3776	0.21712	1.73913	0.0820116	0.79324	ENSG00000111052	None	LIN7A	CD19
455.488	0.376469	0.0966167	3.89651	9.75869e-05	0.0309431	ENSG00000135838	Upregulation	NPL	CD19
236.035	0.376414	0.393649	0.956217	0.338963	0.987534	ENSG00000133048	None	CHI3L1	CD19
1580.28	0.376037	0.132349	2.84126	0.00449352	0.25739	ENSG00000204160	None	ZDHHC18	CD19
69.5743	0.375089	0.201205	1.86422	0.0622912	0.74489	ENSG00000131153	None	GINS2	CD19
514.356	0.373902	0.109084	3.42764	0.000608842	0.0848153	ENSG00000165071	None	TMEM71	CD19
1193.6	0.373292	0.110058	3.39177	0.000694439	0.091966	ENSG00000132965	None	ALOX5AP	CD19
56.2418	0.372697	0.281425	1.32432	0.185397	0.92701	ENSG00000261416	None	CORO1A-AS1	CD19
207.582	0.371252	0.132156	2.80919	0.00496659	0.271343	ENSG00000072952	None	IRAG1	CD19
11.03	0.370718	0.145428	2.54914	0.0107988	0.393353	ENSG00000197980	None	LEKR1	CD19
74.8993	0.370577	0.231961	1.59758	0.110137	0.854064	ENSG00000243264	None	IGKV2D-29	CD19
37.1805	0.370479	0.189135	1.95881	0.0501349	0.701108	ENSG00000176720	None	BOK	CD19
13.897	0.370167	0.392778	0.942434	0.345971	0.989688	ENSG00000138738	None	PRDM5	CD19
78.4198	0.368973	0.110031	3.35337	0.000798339	0.10084	ENSG00000135407	None	AVIL	CD19
21.7784	0.367387	0.266633	1.37788	0.168241	0.916943	ENSG00000211697	None	TRGV5	CD19
23.5262	0.367282	0.206231	1.78093	0.0749245	0.780786	ENSG00000136371	None	MTHFS	CD19
23.0793	0.36693	0.146532	2.50409	0.0122766	0.417547	ENSG00000231329	None	NA	CD19
449.8	0.366915	0.155369	2.36157	0.0181977	0.506652	ENSG00000062282	None	DGAT2	CD19
36.3518	0.366745	0.235702	1.55597	0.119715	0.867088	ENSG00000146555	None	SDK1	CD19
127.513	0.366409	0.581377	0.630244	0.528535	0.999949	ENSG00000197561	None	ELANE	CD19
32.749	0.366103	0.134626	2.71941	0.00653977	0.309089	ENSG00000226380	None	NA	CD19
65.3831	0.365979	0.16523	2.21497	0.0267624	0.572384	ENSG00000183307	None	TMEM121B	CD19
34.544	0.365809	0.172428	2.12152	0.0338784	0.619569	ENSG00000196407	None	THEM5	CD19
995.604	0.3653	0.161034	2.26847	0.0233008	0.547899	ENSG00000059728	None	MXD1	CD19
823.836	0.364111	0.0736349	4.94481	7.62172e-07	0.00157713	ENSG00000182923	Upregulation	CEP63	CD19
42.7321	0.364015	0.17061	2.13361	0.0328748	0.612849	ENSG00000185883	None	ATP6V0C	CD19
1738.1	0.364007	0.0854776	4.25851	2.05792e-05	0.0117472	ENSG00000062716	Upregulation	VMP1	CD19
1166.67	0.363445	0.0804924	4.51527	6.32363e-06	0.00615772	ENSG00000120709	Upregulation	FAM53C	CD19
36.062	0.362941	0.199846	1.81611	0.0693537	0.765801	ENSG00000182901	None	RGS7	CD19
827.827	0.362621	0.199103	1.82127	0.0685658	0.761345	ENSG00000257275	None	NA	CD19
132.359	0.362181	0.14248	2.54199	0.0110225	0.398397	ENSG00000113758	None	DBN1	CD19
18.6984	0.361657	0.180713	2.00128	0.0453622	0.676904	ENSG00000159164	None	SV2A	CD19
35.8575	0.361171	0.21986	1.64273	0.100439	0.836351	ENSG00000163600	None	ICOS	CD19
105.335	0.360976	0.160651	2.24696	0.0246425	0.554703	ENSG00000169612	None	RAMAC	CD19
12.3038	0.360929	0.394553	0.91478	0.360307	0.990847	ENSG00000115457	None	IGFBP2	CD19
21.6878	0.360883	0.256082	1.40925	0.158761	0.911942	ENSG00000171320	None	ESCO2	CD19
10.9254	0.359856	0.262516	1.3708	0.170438	0.917835	ENSG00000183856	None	IQGAP3	CD19
40.8844	0.35911	0.238976	1.5027	0.132916	0.882111	ENSG00000134531	None	EMP1	CD19
15.2661	0.358003	0.148921	2.40397	0.016218	0.482863	ENSG00000205022	None	PABPN1L	CD19
10.1347	0.357608	0.251046	1.42447	0.15431	0.908438	ENSG00000218565	None	LOC100129844	CD19
1563.39	0.357374	0.138197	2.58598	0.00971023	0.374995	ENSG00000197329	None	PELI1	CD19
766.193	0.357172	0.134473	2.65609	0.00790526	0.335548	ENSG00000273136	None	NBPF26	CD19
1705.38	0.356089	0.118145	3.014	0.00257832	0.191515	ENSG00000125505	None	MBOAT7	CD19
10.0849	0.355664	0.170906	2.08104	0.0374299	0.644755	ENSG00000229853	None	NA	CD19
14.5932	0.355595	0.714288	0.497832	0.618603	0.999949	ENSG00000231535	None	LINC00278	CD19
47.3239	0.355497	0.189566	1.87532	0.0607488	0.742167	ENSG00000137261	None	KIAA0319	CD19
21.8165	0.35541	0.212437	1.67301	0.0943249	0.820954	ENSG00000211770	None	TRBJ2-6	CD19
11.2528	0.355302	0.252555	1.40683	0.159477	0.912504	ENSG00000205710	None	C17orf107	CD19
27.3409	0.354376	0.297034	1.19305	0.23285	0.959487	ENSG00000112984	None	KIF20A	CD19
15.8098	0.354376	0.162331	2.18304	0.0290328	0.588584	ENSG00000162849	None	KIF26B	CD19
11.4469	0.354343	0.222998	1.58899	0.112062	0.857208	ENSG00000154188	None	ANGPT1	CD19
70.693	0.354165	0.21686	1.63315	0.102437	0.838648	ENSG00000157456	None	CCNB2	CD19
14.3819	0.353979	0.224552	1.57638	0.114938	0.860964	ENSG00000271819	None	RNU6-94P	CD19
14.7085	0.353968	0.266268	1.32937	0.183727	0.92701	ENSG00000180720	None	CHRM4	CD19
26.3348	0.353968	0.216669	1.63368	0.102325	0.838648	ENSG00000280237	None	NA	CD19
90.9022	0.353788	0.230529	1.53468	0.124863	0.872498	ENSG00000146670	None	CDCA5	CD19
426.631	0.35148	0.165818	2.11966	0.0340343	0.619569	ENSG00000176490	None	DIRAS1	CD19
975.234	0.350744	0.348278	1.00708	0.313896	0.98165	ENSG00000257335	None	MGAM	CD19
201.635	0.350552	0.130447	2.68733	0.00720268	0.322629	ENSG00000139890	None	REM2	CD19
117.042	0.350415	0.123773	2.83111	0.00463872	0.262681	ENSG00000140009	None	ESR2	CD19
202.562	0.350332	0.114766	3.05257	0.00226893	0.179712	ENSG00000011198	None	ABHD5	CD19
11.8543	0.350281	0.26075	1.34336	0.179155	0.926032	ENSG00000008323	None	PLEKHG6	CD19
14.1944	0.349829	0.155737	2.24628	0.0246859	0.554703	ENSG00000161040	None	FBXL13	CD19
83.6124	0.349777	0.120529	2.90203	0.00370757	0.230836	ENSG00000236829	None	LOC100134368	CD19
17.0718	0.348788	0.288536	1.20882	0.226732	0.956993	ENSG00000130508	None	PXDN	CD19
22.2661	0.348395	0.245128	1.42128	0.155236	0.908794	ENSG00000213949	None	ITGA1	CD19
10.1154	0.348384	0.15003	2.3221	0.0202278	0.527509	ENSG00000176428	None	VPS37D	CD19
24.3578	0.348265	0.235512	1.47876	0.139205	0.893394	ENSG00000072840	None	EVC	CD19
10.6612	0.348155	0.247053	1.40923	0.158766	0.911942	ENSG00000121211	None	MND1	CD19
23.7727	0.347754	0.224121	1.55163	0.12075	0.867951	ENSG00000132622	None	HSPA12B	CD19
10.0517	0.346901	0.245673	1.41205	0.157936	0.911942	ENSG00000160145	None	KALRN	CD19
43.2739	0.34662	0.215992	1.60478	0.108542	0.852777	ENSG00000009694	None	TENM1	CD19
16.4009	0.346216	0.731288	0.473434	0.635904	0.999949	ENSG00000165246	None	NLGN4Y	CD19
11.7553	0.346198	0.131116	2.64038	0.0082812	0.345307	ENSG00000243056	None	EIF4EBP3	CD19
65.9539	0.346	0.231532	1.49439	0.135073	0.884869	ENSG00000248996	None	PDLIM7-AS1	CD19
52.8599	0.345924	0.253494	1.36462	0.172372	0.921193	ENSG00000281162	None	LINC01127	CD19
15.2367	0.345694	0.167891	2.05904	0.0394901	0.648677	ENSG00000250486	None	FAM218A	CD19
252.195	0.345215	0.0718827	4.80248	1.56713e-06	0.00288247	ENSG00000173171	Upregulation	MTX1	CD19
283.427	0.344874	0.196704	1.75327	0.0795564	0.791278	ENSG00000131355	None	ADGRE3	CD19
1980.74	0.343595	0.167089	2.05636	0.039748	0.648677	ENSG00000135842	None	NIBAN1	CD19
35.0437	0.343589	0.279004	1.23148	0.218142	0.949749	ENSG00000170074	None	FAM153A	CD19
10.4785	0.343131	0.138306	2.48096	0.0131031	0.430374	ENSG00000230825	None	LINC03016	CD19
142.215	0.343093	0.0971482	3.53165	0.000412976	0.0700681	ENSG00000111087	None	GLI1	CD19
15.2282	0.343077	0.158686	2.16199	0.0306192	0.597867	ENSG00000250722	None	SELENOP	CD19
1848.25	0.342656	0.247931	1.38206	0.166953	0.916943	ENSG00000110848	None	CD69	CD19
832.325	0.342632	0.0870047	3.93808	8.21351e-05	0.028929	ENSG00000123636	Upregulation	BAZ2B	CD19
16.4403	0.342607	0.171097	2.00241	0.0452405	0.676904	ENSG00000154240	None	CEP112	CD19
451.421	0.342567	0.218407	1.56847	0.11677	0.864466	ENSG00000185885	None	IFITM1	CD19
15.82	0.342456	0.177104	1.93365	0.0531561	0.712664	ENSG00000240531	None	RPL21P123	CD19
142.584	0.341576	0.131251	2.60246	0.00925584	0.363946	ENSG00000175197	None	DDIT3	CD19
379.544	0.340584	0.093627	3.63767	0.000275116	0.0542174	ENSG00000143409	None	MINDY1	CD19
171.346	0.339254	0.120034	2.82631	0.00470871	0.265129	ENSG00000105011	None	ASF1B	CD19
91.4191	0.338955	0.230954	1.46763	0.142205	0.894793	ENSG00000167513	None	CDT1	CD19
15.3776	0.338856	0.332135	1.02024	0.307616	0.98165	ENSG00000137726	None	FXYD6	CD19
17.6544	0.338725	0.316857	1.06902	0.285062	0.971236	ENSG00000152253	None	SPC25	CD19
2666.93	0.338086	0.0679002	4.97917	6.3858e-07	0.00151015	ENSG00000118900	Upregulation	UBN1	CD19
116.022	0.337694	0.108552	3.1109	0.00186519	0.156352	ENSG00000276900	None	NA	CD19
75.0967	0.337643	0.31351	1.07697	0.281491	0.968388	ENSG00000229413	None	NA	CD19
68.0212	0.336653	0.146482	2.29826	0.0215467	0.539843	ENSG00000230482	None	ATP5MC2P3	CD19
40.1289	0.336506	0.285631	1.17811	0.238751	0.96115	ENSG00000090889	None	KIF4A	CD19
93.2101	0.336314	0.117639	2.85886	0.00425163	0.250468	ENSG00000259642	None	ST20-AS1	CD19
93.0085	0.336052	0.298921	1.12422	0.260921	0.967618	ENSG00000211946	None	IGHV3-20	CD19
11.7829	0.335957	0.238332	1.40962	0.158653	0.911942	ENSG00000247498	None	GPRC5D-AS1	CD19
959.635	0.335477	0.206305	1.62612	0.103925	0.842907	ENSG00000119922	None	IFIT2	CD19
10.0257	0.335023	0.149156	2.24613	0.0246959	0.554703	ENSG00000230359	None	TPI1P2	CD19
36.2974	0.334929	0.124911	2.68134	0.00733273	0.323696	ENSG00000105767	None	CADM4	CD19
823.175	0.334287	0.217086	1.53989	0.123588	0.872498	ENSG00000160223	None	ICOSLG	CD19
41.549	0.333501	0.222864	1.49643	0.134541	0.88483	ENSG00000232891	None	NA	CD19
117.403	0.333149	0.118978	2.80009	0.00510876	0.276573	ENSG00000165115	None	KIF27	CD19
42.1264	0.332363	0.517424	0.642343	0.520651	0.999949	ENSG00000169397	None	RNASE3	CD19
19.2135	0.332156	0.253395	1.31082	0.189919	0.929577	ENSG00000214894	None	LINC00243	CD19
32.0762	0.331909	0.163683	2.02775	0.0425856	0.668149	ENSG00000164904	None	ALDH7A1	CD19
13.1567	0.331815	0.143417	2.31364	0.0206876	0.533672	ENSG00000214975	None	PPIAP29	CD19
131.905	0.330609	0.0932144	3.54676	0.000389999	0.0679584	ENSG00000251136	None	RIPK2-DT	CD19
55.2651	0.329431	0.217223	1.51656	0.129379	0.878803	ENSG00000242588	None	NA	CD19
54.1548	0.328444	0.593383	0.553511	0.579914	0.999949	ENSG00000087116	None	ADAMTS2	CD19
9.01243	0.328417	0.152872	2.14831	0.0316893	0.600899	ENSG00000197275	None	RAD54B	CD19
16.0238	0.328144	0.136861	2.39764	0.0165009	0.487995	ENSG00000261069	None	NA	CD19
251.637	0.327908	0.124956	2.62418	0.00868586	0.35249	ENSG00000084110	None	HAL	CD19
813.99	0.327771	0.0996823	3.28816	0.00100845	0.113564	ENSG00000157483	None	MYO1E	CD19
20.5091	0.327401	0.141263	2.31767	0.0204672	0.532217	ENSG00000251405	None	NIPAL4-DT	CD19
97.9943	0.327251	0.248976	1.31438	0.188717	0.92756	ENSG00000166527	None	CLEC4D	CD19
9.88021	0.326999	0.149164	2.19221	0.0283644	0.583726	ENSG00000220563	None	PKMP3	CD19
42.796	0.326421	0.240107	1.35948	0.173994	0.924485	ENSG00000167210	None	LOXHD1	CD19
17.6903	0.326369	0.178977	1.82352	0.0682242	0.761345	ENSG00000275140	None	SEC22B3P	CD19
1102.09	0.325997	0.156695	2.08046	0.0374833	0.644755	ENSG00000143226	None	FCGR2A	CD19
534.006	0.325518	0.413868	0.786525	0.43156	0.999949	ENSG00000237541	None	HLA-DQA2	CD19
11.3936	0.325515	0.159471	2.04122	0.0412288	0.657085	ENSG00000138079	None	SLC3A1	CD19
26.5596	0.325471	0.201139	1.61814	0.105633	0.844334	ENSG00000223401	None	NA	CD19
43.2303	0.325387	0.262793	1.23819	0.215645	0.948357	ENSG00000264773	None	MIR4420	CD19
14.0805	0.324988	0.204288	1.59083	0.111647	0.856065	ENSG00000250673	None	REELD1	CD19
46.5954	0.324975	0.134335	2.41914	0.0155574	0.470034	ENSG00000143344	None	RGL1	CD19
20.3054	0.32454	0.211364	1.53545	0.124672	0.872498	ENSG00000076826	None	CAMSAP3	CD19
661.515	0.324133	0.102938	3.1488	0.0016394	0.15077	ENSG00000196663	None	TECPR2	CD19
3700.72	0.323842	0.182132	1.77806	0.0753935	0.780786	ENSG00000170458	None	CD14	CD19
3324.74	0.323442	0.138341	2.33801	0.0193868	0.521835	ENSG00000167996	None	FTH1	CD19
71.9848	0.32309	0.305552	1.0574	0.29033	0.973302	ENSG00000126787	None	DLGAP5	CD19
27.918	0.323012	0.136247	2.37078	0.0177506	0.502345	ENSG00000198673	None	TAFA2	CD19
93.7763	0.322828	0.162369	1.98824	0.0467848	0.685394	ENSG00000105928	None	GSDME	CD19
4379.11	0.3221	0.0940261	3.42565	0.000613336	0.0848153	ENSG00000135821	None	GLUL	CD19
45.2546	0.321701	0.175944	1.82843	0.0674856	0.761345	ENSG00000136404	None	TM6SF1	CD19
14.6965	0.32169	0.226396	1.42092	0.15534	0.908794	ENSG00000127774	None	EMC6	CD19
32.3029	0.32147	0.154667	2.07847	0.0376658	0.645963	ENSG00000276791	None	NA	CD19
788.059	0.321269	0.0737131	4.35837	1.31037e-05	0.008034	ENSG00000109756	Upregulation	RAPGEF2	CD19
1439.52	0.32125	0.106894	3.00533	0.00265297	0.192619	ENSG00000113916	None	BCL6	CD19
10.7622	0.321063	0.242904	1.32177	0.186245	0.92701	ENSG00000125551	None	PLGLB2	CD19
317.144	0.32084	0.181778	1.76501	0.0775618	0.787705	ENSG00000146592	None	CREB5	CD19
9.54233	0.320431	0.135159	2.37077	0.0177511	0.502345	ENSG00000283064	None	NA	CD19
19.801	0.320353	0.265782	1.20532	0.228079	0.958324	ENSG00000132970	None	WASF3	CD19
16.5688	0.320325	0.238098	1.34535	0.178512	0.926032	ENSG00000164512	None	ANKRD55	CD19
10.4188	0.320123	0.182973	1.74957	0.0801926	0.791278	ENSG00000249986	None	YWHAQP6	CD19
61.576	0.319714	0.235626	1.35687	0.174821	0.924893	ENSG00000205155	None	PSENEN	CD19
18.4963	0.319656	0.141723	2.25551	0.0241016	0.550933	ENSG00000268355	None	NA	CD19
35.5834	0.318826	0.218907	1.45644	0.14527	0.90069	ENSG00000272908	None	NA	CD19
21.497	0.318538	0.251043	1.26886	0.204492	0.942005	ENSG00000231680	None	LINC02723	CD19
29.8049	0.318114	0.118829	2.67708	0.00742677	0.325245	ENSG00000231856	None	NA	CD19
17.1625	0.317845	0.260885	1.21833	0.223097	0.951203	ENSG00000172554	None	SNTG2	CD19
9.37219	0.317587	0.154194	2.05965	0.0394316	0.648677	ENSG00000228906	None	NA	CD19
9.64226	0.317511	0.155467	2.0423	0.0411215	0.65707	ENSG00000273216	None	NA	CD19
12.291	0.316956	0.216092	1.46676	0.142441	0.894793	ENSG00000133800	None	LYVE1	CD19
37.2014	0.31689	0.150213	2.1096	0.0348926	0.625121	ENSG00000139239	None	RPL14P1	CD19
1618.23	0.316845	0.0810647	3.90854	9.28561e-05	0.03014	ENSG00000156675	Upregulation	RAB11FIP1	CD19
112.074	0.316775	0.251735	1.25837	0.208259	0.943563	ENSG00000237649	None	KIFC1	CD19
28.2951	0.316714	0.170513	1.85742	0.0632517	0.746444	ENSG00000278974	None	NA	CD19
9.89125	0.315828	0.13969	2.26092	0.023764	0.550784	ENSG00000224738	None	NA	CD19
322.987	0.314628	0.119899	2.62411	0.00868768	0.35249	ENSG00000198814	None	GK	CD19
85.2278	0.314488	0.150411	2.09086	0.0365403	0.640645	ENSG00000206344	None	HCG27	CD19
508.465	0.314353	0.0791726	3.97047	7.17298e-05	0.0269249	ENSG00000172765	Upregulation	TMCC1	CD19
4287.23	0.314114	0.14705	2.13611	0.0326706	0.611049	ENSG00000087074	None	PPP1R15A	CD19
244.432	0.31333	0.0892909	3.5091	0.000449634	0.0726199	ENSG00000271614	None	ATP2B1-AS1	CD19
31.3405	0.313301	0.159386	1.96568	0.0493359	0.697531	ENSG00000141404	None	GNAL	CD19
1880.93	0.31308	0.110417	2.83544	0.0045762	0.260324	ENSG00000185905	None	C16orf54	CD19
423.358	0.312494	0.104847	2.98047	0.00287808	0.201526	ENSG00000173638	None	SLC19A1	CD19
12.8781	0.312358	0.145234	2.15072	0.031498	0.600899	ENSG00000224746	None	NA	CD19
50.2995	0.312272	0.141684	2.20401	0.0275238	0.577943	ENSG00000181826	None	RELL1	CD19
1649.12	0.312087	0.109814	2.84197	0.00448354	0.25739	ENSG00000165175	None	MID1IP1	CD19
9.37249	0.312036	0.186031	1.67734	0.0934765	0.819773	ENSG00000254046	None	IGHV1-17	CD19
16.7515	0.311735	0.132367	2.35508	0.0185188	0.507549	ENSG00000205085	None	GARIN1A	CD19
153.983	0.311496	0.410542	0.758743	0.448006	0.999949	ENSG00000242076	None	IGKV1-33	CD19
274.406	0.311466	0.174185	1.78813	0.0737544	0.779583	ENSG00000167900	None	TK1	CD19
13.9124	0.311326	0.133549	2.33117	0.0197443	0.522956	ENSG00000257285	None	PRMT5-DT	CD19
57.8384	0.311306	0.190077	1.63779	0.101465	0.836423	ENSG00000168386	None	FILIP1L	CD19
20.4693	0.311072	0.17871	1.74065	0.0817452	0.79324	ENSG00000236296	None	GUSBP5	CD19
45.4612	0.310891	0.268675	1.15713	0.247221	0.962487	ENSG00000152785	None	BMP3	CD19
39.2137	0.310614	0.0938812	3.30859	0.000937667	0.110086	ENSG00000271119	None	NA	CD19
11.6112	0.310518	0.146419	2.12076	0.0339423	0.619569	ENSG00000227598	None	NA	CD19
462.904	0.310491	0.0950021	3.26825	0.00108215	0.118635	ENSG00000137414	None	FAM8A1	CD19
12.4804	0.310006	0.195832	1.58302	0.113417	0.857208	ENSG00000171657	None	GPR82	CD19
20.4285	0.309969	0.124598	2.48775	0.0128552	0.425611	ENSG00000065621	None	GSTO2	CD19
272.426	0.309833	0.111858	2.76989	0.00560756	0.287392	ENSG00000197020	None	ZNF100	CD19
257.657	0.309755	0.145701	2.12596	0.0335062	0.617592	ENSG00000078804	None	TP53INP2	CD19
47.7939	0.308995	0.394352	0.783552	0.433303	0.999949	ENSG00000109321	None	AREG	CD19
68.0669	0.308557	0.12373	2.4938	0.0126384	0.420959	ENSG00000122642	None	FKBP9	CD19
10.9268	0.308473	0.195186	1.58041	0.114014	0.857208	ENSG00000175183	None	CSRP2	CD19
911.264	0.308339	0.0787596	3.91493	9.04287e-05	0.0299391	ENSG00000134815	Upregulation	DHX34	CD19
32.4848	0.308259	0.292168	1.05507	0.291391	0.973302	ENSG00000245970	None	RPL30-AS1	CD19
18.1648	0.307686	0.151346	2.033	0.0420527	0.662991	ENSG00000154920	None	EME1	CD19
22.578	0.307676	0.158137	1.94563	0.0516998	0.708932	ENSG00000181885	None	CLDN7	CD19
685.272	0.307672	0.128412	2.39597	0.0165765	0.48855	ENSG00000203709	None	MIR29B2CHG	CD19
85.0392	0.30762	0.169713	1.81259	0.0698956	0.768295	ENSG00000100162	None	CENPM	CD19
665.705	0.307299	0.128966	2.38279	0.0171822	0.498133	ENSG00000280138	None	NA	CD19
1345.82	0.30704	0.0979554	3.13449	0.00172154	0.154047	ENSG00000182541	None	LIMK2	CD19
268.327	0.306638	0.147408	2.0802	0.0375075	0.644755	ENSG00000152495	None	CAMK4	CD19
13.1902	0.306591	0.147829	2.07396	0.0380831	0.647279	ENSG00000223356	None	NA	CD19
12.0604	0.306467	0.241003	1.27163	0.203505	0.94183	ENSG00000240040	None	NA	CD19
49.9126	0.306164	0.235981	1.29741	0.19449	0.932672	ENSG00000137807	None	KIF23	CD19
20.7486	0.306022	0.196521	1.5572	0.119424	0.867088	ENSG00000279602	None	NA	CD19
5547.67	0.305854	0.198836	1.53822	0.123994	0.872498	ENSG00000119535	None	CSF3R	CD19
11.4809	0.305413	0.362272	0.843049	0.399201	0.999949	ENSG00000268869	None	ESPNP	CD19
11.4137	0.30508	0.176424	1.72924	0.0837669	0.797696	ENSG00000019144	None	PHLDB1	CD19
35.4977	0.305071	0.338823	0.900384	0.367916	0.990847	ENSG00000231345	None	BEND3P1	CD19
21.9393	0.305063	0.162704	1.87495	0.0607992	0.742234	ENSG00000186496	None	ZNF396	CD19
47.615	0.304998	0.277008	1.10105	0.270877	0.968327	ENSG00000175063	None	UBE2C	CD19
131.466	0.304713	0.151853	2.00663	0.0447887	0.676904	ENSG00000263266	None	RPS7P1	CD19
2137.5	0.30459	0.158061	1.92704	0.0539744	0.718307	ENSG00000151726	None	ACSL1	CD19
17.0068	0.304337	0.138278	2.20091	0.0277422	0.578393	ENSG00000278231	None	NA	CD19
9.43016	0.304233	0.368042	0.826628	0.408448	0.999949	ENSG00000128886	None	ELL3	CD19
568.467	0.3038	0.0783165	3.87913	0.000104829	0.0315517	ENSG00000197579	Upregulation	TOPORS	CD19
397.387	0.30379	0.127779	2.37747	0.017432	0.501861	ENSG00000186854	None	TRABD2A	CD19
13.0892	0.303757	0.229979	1.3208	0.186568	0.92701	ENSG00000253366	None	GUSBP16	CD19
5914.17	0.30354	0.0703447	4.31503	1.59582e-05	0.00943469	ENSG00000266412	Upregulation	NCOA4	CD19
22.3239	0.303351	0.146194	2.075	0.0379868	0.647279	ENSG00000177303	None	CASKIN2	CD19
16.1654	0.302929	0.198065	1.52945	0.126154	0.872943	ENSG00000265399	None	NA	CD19
31.3775	0.302861	0.147324	2.05575	0.0398071	0.648677	ENSG00000183889	None	NA	CD19
2043.86	0.302701	0.1629	1.8582	0.0631408	0.746444	ENSG00000147454	None	SLC25A37	CD19
493.227	0.302531	0.0728863	4.15072	3.31424e-05	0.0163884	ENSG00000141401	Upregulation	IMPA2	CD19
33.5519	0.302039	0.246465	1.22549	0.220392	0.950693	ENSG00000211747	None	TRBV20-1	CD19
32.1056	0.301964	0.128531	2.34934	0.0188065	0.512044	ENSG00000197093	None	GAL3ST4	CD19
416.632	0.301947	0.154042	1.96016	0.0499772	0.701108	ENSG00000165030	None	NFIL3	CD19
15.9127	0.301927	0.1686	1.79079	0.073327	0.778779	ENSG00000233255	None	NA	CD19
28.0015	0.301911	0.104753	2.88213	0.00394992	0.236909	ENSG00000232630	None	PRPS1P2	CD19
24.5681	0.301903	0.221101	1.36545	0.172112	0.921193	ENSG00000260075	None	NSFP1	CD19
32.4288	0.301786	0.203378	1.48387	0.137843	0.888943	ENSG00000154027	None	AK5	CD19
8.92318	0.301782	0.328326	0.919152	0.358016	0.990847	ENSG00000198400	None	NTRK1	CD19
47.8884	0.301628	0.0957699	3.1495	0.00163548	0.15077	ENSG00000137094	None	DNAJB5	CD19
604.406	0.301283	0.0684339	4.40255	1.06988e-05	0.00770033	ENSG00000161533	Upregulation	ACOX1	CD19
21.8014	0.300973	0.145949	2.06218	0.0391909	0.648677	ENSG00000165917	None	RAPSN	CD19
52.0147	0.300775	0.178941	1.68086	0.0927901	0.819773	ENSG00000221890	None	NPTXR	CD19
237.959	0.300639	0.198669	1.51327	0.130212	0.879405	ENSG00000138829	None	FBN2	CD19
303.654	0.300612	0.267103	1.12545	0.260397	0.967618	ENSG00000100079	None	LGALS2	CD19
5398.17	0.300344	0.103354	2.90597	0.00366118	0.230727	ENSG00000122862	None	SRGN	CD19
210.538	0.300114	0.176888	1.69663	0.0897659	0.811901	ENSG00000160791	None	CCR5	CD19
9.59192	0.299456	0.148172	2.021	0.0432801	0.67039	ENSG00000274737	None	NA	CD19
12.1276	0.299451	0.192574	1.55499	0.119949	0.867088	ENSG00000223599	None	NA	CD19
24.9993	0.29942	0.265277	1.1287	0.259023	0.967618	ENSG00000272256	None	NA	CD19
19.0017	0.299266	0.303541	0.985919	0.324173	0.984368	ENSG00000161888	None	SPC24	CD19
168.176	0.299261	0.161229	1.85612	0.0634362	0.746887	ENSG00000100321	None	SYNGR1	CD19
12.867	0.298847	0.382774	0.780739	0.434956	0.999949	ENSG00000108961	None	RANGRF	CD19
11.3725	0.298501	0.211241	1.41308	0.157631	0.911942	ENSG00000225556	None	C2CD4D	CD19
2572.75	0.298412	0.108554	2.74897	0.0059783	0.294634	ENSG00000185262	None	UBALD2	CD19
23.4826	0.298252	0.296184	1.00698	0.313944	0.98165	ENSG00000011426	None	ANLN	CD19
1819.85	0.2978	0.107376	2.77344	0.00554671	0.286938	ENSG00000160712	None	IL6R	CD19
109.305	0.297603	0.370343	0.803587	0.421635	0.999949	ENSG00000197888	None	UGT2B17	CD19
3885.2	0.29732	0.0923497	3.2195	0.00128413	0.126532	ENSG00000114626	None	ABTB1	CD19
107.984	0.29708	0.120049	2.47466	0.0133364	0.433733	ENSG00000175866	None	BAIAP2	CD19
13.4691	0.297078	0.26518	1.12029	0.262592	0.967618	ENSG00000057294	None	PKP2	CD19
54.8558	0.297075	0.175579	1.69197	0.0906519	0.814744	ENSG00000223946	None	NA	CD19
23.6857	0.296963	0.19252	1.54251	0.122951	0.872498	ENSG00000103269	None	RHBDL1	CD19
20.1722	0.296667	0.185611	1.59832	0.109971	0.854064	ENSG00000137270	None	GCM1	CD19
38.213	0.295843	0.293724	1.00722	0.313831	0.98165	ENSG00000093009	None	CDC45	CD19
18.7758	0.295653	0.176648	1.67368	0.0941935	0.820561	ENSG00000131080	None	EDA2R	CD19
20.6902	0.295615	0.271754	1.0878	0.276682	0.968327	ENSG00000260803	None	NA	CD19
16.5534	0.295539	0.137356	2.15163	0.0314264	0.600899	ENSG00000091622	None	PITPNM3	CD19
10.1656	0.295077	0.455998	0.647101	0.517567	0.999949	ENSG00000002726	None	AOC1	CD19
112.658	0.294947	0.325485	0.906178	0.364842	0.990847	ENSG00000133687	None	TMTC1	CD19
18.0312	0.2948	0.166582	1.7697	0.0767772	0.786127	ENSG00000157322	None	CLEC18A	CD19
33.6983	0.294607	0.224565	1.3119	0.189555	0.929206	ENSG00000104970	None	KIR3DX1	CD19
66.6347	0.294075	0.0846642	3.47343	0.000513854	0.0773714	ENSG00000196338	None	NLGN3	CD19
90.7961	0.294067	0.289799	1.01473	0.310235	0.98165	ENSG00000213694	None	S1PR3	CD19
701.35	0.293751	0.0748559	3.92421	8.70136e-05	0.0293964	ENSG00000155744	Upregulation	HYCC2	CD19
29.1598	0.293703	0.236351	1.24266	0.213994	0.946725	ENSG00000068137	None	PLEKHH3	CD19
203.042	0.293456	0.170073	1.72547	0.0844435	0.798787	ENSG00000274536	None	MIR223HG	CD19
10.3725	0.293375	0.17634	1.66369	0.0961737	0.82609	ENSG00000237517	None	CELSR1P1	CD19
11.9566	0.293197	0.308985	0.948904	0.342669	0.987962	ENSG00000235558	None	GUSBP17	CD19
18.2468	0.293002	0.176504	1.66003	0.0969078	0.827388	ENSG00000234614	None	C2CD4D-AS1	CD19
14.2068	0.292872	0.195846	1.49542	0.134804	0.884869	ENSG00000268119	None	LOC105372321	CD19
61.6237	0.292724	0.115852	2.5267	0.0115139	0.407903	ENSG00000237506	None	RPSAP15	CD19
25.1665	0.292651	0.248684	1.1768	0.239275	0.96115	ENSG00000117595	None	IRF6	CD19
59.5049	0.292352	0.0882595	3.31241	0.000924958	0.109578	ENSG00000079257	None	LXN	CD19
37.9065	0.291895	0.21183	1.37796	0.168214	0.916943	ENSG00000162490	None	DRAXIN	CD19
17.3913	0.291725	0.162129	1.79934	0.0719647	0.774608	ENSG00000162755	None	KLHDC9	CD19
12.5477	0.291709	0.138079	2.11262	0.0346336	0.623424	ENSG00000278959	None	NA	CD19
2209.11	0.291434	0.194533	1.49812	0.134101	0.884284	ENSG00000171051	None	FPR1	CD19
91.766	0.291422	0.370384	0.786812	0.431392	0.999949	ENSG00000140932	None	CMTM2	CD19
13.7926	0.291246	0.169142	1.7219	0.0850877	0.799189	ENSG00000215014	None	NA	CD19
723.744	0.291207	0.293872	0.99093	0.32172	0.982718	ENSG00000008516	None	MMP25	CD19
10.7709	0.290606	0.153305	1.8956	0.0580123	0.73501	ENSG00000280054	None	NA	CD19
14.5793	0.290561	0.13605	2.13569	0.0327045	0.611049	ENSG00000140807	None	NKD1	CD19
20.2507	0.290555	0.154922	1.8755	0.0607246	0.742167	ENSG00000240522	None	RPL7AP10	CD19
94.325	0.290019	0.0998604	2.90425	0.00368139	0.230836	ENSG00000143412	None	ANXA9	CD19
71.6053	0.289966	0.283078	1.02433	0.305679	0.980091	ENSG00000174473	None	GALNTL6	CD19
1095.08	0.28989	0.0728939	3.97688	6.98246e-05	0.0268809	ENSG00000154845	Upregulation	PPP4R1	CD19
1186.55	0.289745	0.0655673	4.41905	9.91353e-06	0.00745948	ENSG00000157600	Upregulation	TMEM164	CD19
11599.9	0.289692	0.214166	1.35265	0.176166	0.926032	ENSG00000038427	None	VCAN	CD19
40.9121	0.288965	0.155091	1.86319	0.0624351	0.74489	ENSG00000256967	None	NA	CD19
42.5359	0.288523	0.221733	1.30122	0.193184	0.931718	ENSG00000076716	None	GPC4	CD19
13.6049	0.288363	0.172531	1.67137	0.0946484	0.821469	ENSG00000265415	None	NA	CD19
16.9326	0.288302	0.185892	1.55091	0.120923	0.868441	ENSG00000123191	None	ATP7B	CD19
12.4016	0.288097	0.200913	1.43394	0.151589	0.903966	ENSG00000182310	None	SPACA6	CD19
63.7972	0.288083	0.142023	2.02842	0.0425175	0.667774	ENSG00000100228	None	RAB36	CD19
1905.08	0.288011	0.101286	2.84354	0.00446155	0.25739	ENSG00000156273	None	BACH1	CD19
14.6592	0.287771	0.173147	1.662	0.0965119	0.82609	ENSG00000236911	None	NA	CD19
12.136	0.287679	0.136427	2.10867	0.0349734	0.625813	ENSG00000250131	None	AGA-DT	CD19
1117.33	0.287459	0.0987558	2.9108	0.00360502	0.22865	ENSG00000108582	None	CPD	CD19
639.239	0.286629	0.274509	1.04415	0.296416	0.975768	ENSG00000148773	None	MKI67	CD19
26.8562	0.286392	0.332229	0.862033	0.38867	0.996656	ENSG00000144290	None	SLC4A10	CD19
412.487	0.286205	0.194212	1.47367	0.140569	0.894793	ENSG00000173110	None	HSPA6	CD19
28.5878	0.285703	0.264614	1.0797	0.280277	0.968327	ENSG00000167634	None	NLRP7	CD19
11.9705	0.285513	0.167486	1.7047	0.0882504	0.808465	ENSG00000187595	None	ZNF385C	CD19
54.9009	0.28531	0.149804	1.90455	0.0568386	0.731084	ENSG00000258738	None	BAZ1A-AS1	CD19
1024.44	0.284803	0.237773	1.1978	0.230996	0.959334	ENSG00000119917	None	IFIT3	CD19
10.2672	0.284729	0.204105	1.39501	0.163012	0.914628	ENSG00000221500	None	SNORD100	CD19
51.7178	0.284659	0.18599	1.53051	0.125891	0.872766	ENSG00000230979	None	RPL18AP6	CD19
50.1109	0.284139	0.169414	1.67719	0.0935062	0.819773	ENSG00000230521	None	NA	CD19
16.0396	0.283822	0.122581	2.31537	0.0205926	0.533473	ENSG00000138615	None	CILP	CD19
271.59	0.283484	0.237756	1.19233	0.233132	0.959776	ENSG00000131747	None	TOP2A	CD19
33.6322	0.283477	0.102584	2.76336	0.005721	0.289308	ENSG00000163449	None	TMEM169	CD19
60.8909	0.283414	0.200033	1.41684	0.15653	0.91066	ENSG00000085840	None	ORC1	CD19
545.23	0.283287	0.0684181	4.14053	3.46498e-05	0.0163884	ENSG00000164506	Upregulation	STXBP5	CD19
78.6648	0.283151	0.166538	1.70022	0.0890893	0.810369	ENSG00000130413	None	STK33	CD19
117.541	0.282644	0.198806	1.42171	0.15511	0.908794	ENSG00000225138	None	SLC9A3-AS1	CD19
15.9838	0.282172	0.193092	1.46133	0.143924	0.897062	ENSG00000169255	None	B3GALNT1	CD19
36.0682	0.281986	0.161285	1.74837	0.0803997	0.791278	ENSG00000171368	None	TPPP	CD19
13.3616	0.281979	0.17921	1.57346	0.115613	0.861401	ENSG00000151846	None	PABPC3	CD19
192.142	0.281888	0.172086	1.63807	0.101408	0.836423	ENSG00000185339	None	TCN2	CD19
11.5949	0.281556	0.246147	1.14385	0.252685	0.967422	ENSG00000160191	None	PDE9A	CD19
3797.55	0.280936	0.0747736	3.75715	0.000171856	0.0426457	ENSG00000188895	Upregulation	MSL1	CD19
35.0463	0.280777	0.344784	0.814356	0.415441	0.999949	ENSG00000163751	None	CPA3	CD19
126.026	0.280368	0.292421	0.958782	0.337669	0.987534	ENSG00000117399	None	CDC20	CD19
380.064	0.280158	0.0674948	4.1508	3.31315e-05	0.0163884	ENSG00000164823	Upregulation	OSGIN2	CD19
156.294	0.27986	0.286296	0.977523	0.32831	0.984396	ENSG00000178445	None	GLDC	CD19
71.8547	0.279751	0.238735	1.1718	0.241275	0.961231	ENSG00000198019	None	FCGR1BP	CD19
10.2334	0.279235	0.160702	1.73759	0.0822836	0.793316	ENSG00000241978	None	NA	CD19
615.17	0.279222	0.0676815	4.12553	3.69889e-05	0.0170087	ENSG00000077157	Upregulation	PPP1R12B	CD19
732.255	0.278942	0.211565	1.31847	0.187346	0.927029	ENSG00000117115	None	PADI2	CD19
111.314	0.278645	0.187637	1.48502	0.137539	0.888943	ENSG00000164056	None	SPRY1	CD19
18.495	0.278369	0.17227	1.61589	0.106118	0.844557	ENSG00000226521	None	NA	CD19
18.5317	0.278136	0.223728	1.24319	0.213798	0.946568	ENSG00000276853	None	NA	CD19
71.5229	0.278023	0.130859	2.1246	0.0336204	0.617592	ENSG00000278918	None	NA	CD19
38.0553	0.277756	0.374059	0.742546	0.457757	0.999949	ENSG00000149534	None	MS4A2	CD19
18.5613	0.277749	0.178564	1.55546	0.119837	0.867088	ENSG00000229598	None	PRDX3P1	CD19
621.978	0.27759	0.199107	1.39417	0.163266	0.914628	ENSG00000168209	None	DDIT4	CD19
1161.27	0.277541	0.122057	2.27387	0.0229741	0.546427	ENSG00000147324	None	MFHAS1	CD19
16.5106	0.277519	0.167461	1.65721	0.0974762	0.828108	ENSG00000080823	None	MOK	CD19
18.929	0.277072	0.102351	2.70707	0.00678789	0.312999	ENSG00000139835	None	GRTP1	CD19
76.0604	0.276933	0.210376	1.31637	0.188049	0.927029	ENSG00000225302	None	NA	CD19
9.69051	0.27683	0.238397	1.16121	0.245556	0.961231	ENSG00000268938	None	NA	CD19
44.1099	0.276806	0.0911363	3.03728	0.00238725	0.182956	ENSG00000106484	None	MEST	CD19
18.5898	0.276802	0.140151	1.97503	0.0482649	0.691069	ENSG00000176563	None	CNTD1	CD19
177.759	0.276751	0.0842843	3.28354	0.00102511	0.11389	ENSG00000274114	None	ALOX15P1	CD19
86.4121	0.276511	0.21668	1.27613	0.201911	0.941266	ENSG00000164251	None	F2RL1	CD19
231.286	0.27624	0.0760314	3.63324	0.000279888	0.054509	ENSG00000156313	None	RPGR	CD19
19.3061	0.276174	0.13253	2.08386	0.0371725	0.643003	ENSG00000205037	None	LOC400553	CD19
62.7996	0.276152	0.132192	2.08902	0.0367063	0.640645	ENSG00000203666	None	EFCAB2	CD19
1230.27	0.276093	0.0630292	4.3804	1.18463e-05	0.00784418	ENSG00000132405	Upregulation	TBC1D14	CD19
185.462	0.276091	0.13611	2.02843	0.0425161	0.667774	ENSG00000196411	None	EPHB4	CD19
35.1826	0.27599	0.264348	1.04404	0.296466	0.975768	ENSG00000184661	None	CDCA2	CD19
270.906	0.27585	0.266171	1.03637	0.300032	0.977124	ENSG00000132514	None	CLEC10A	CD19
10.7355	0.275591	0.221256	1.24557	0.212922	0.945647	ENSG00000153904	None	DDAH1	CD19
1883.6	0.275509	0.0834513	3.30144	0.000961914	0.111026	ENSG00000103381	None	CPPED1	CD19
34.688	0.275091	0.150961	1.82226	0.0684154	0.761345	ENSG00000225313	None	NA	CD19
4129.67	0.275076	0.126779	2.16973	0.0300271	0.593161	ENSG00000185201	None	IFITM2	CD19
23.0335	0.274917	0.131892	2.0844	0.0371236	0.642911	ENSG00000138131	None	LOXL4	CD19
22.347	0.274775	0.283025	0.970851	0.331623	0.986321	ENSG00000010319	None	SEMA3G	CD19
45.5762	0.274704	0.189806	1.44729	0.147817	0.903275	ENSG00000228363	None	CHMP3-AS1	CD19
137.995	0.274544	0.182923	1.50087	0.133388	0.883341	ENSG00000134198	None	TSPAN2	CD19
437.908	0.274514	0.0880894	3.11631	0.00183128	0.155243	ENSG00000130844	None	ZNF331	CD19
77.7467	0.274441	0.101248	2.7106	0.00671623	0.310711	ENSG00000172771	None	EFCAB12	CD19
34.863	0.274407	0.269984	1.01638	0.309448	0.98165	ENSG00000143333	None	RGS16	CD19
54.1333	0.274353	0.203858	1.3458	0.178366	0.926032	ENSG00000071539	None	TRIP13	CD19
664.092	0.27426	0.181454	1.51146	0.130672	0.879405	ENSG00000057657	None	PRDM1	CD19
851.019	0.274067	0.0814358	3.36544	0.000764229	0.0973157	ENSG00000101493	None	ZNF516	CD19
54.7997	0.273778	0.132524	2.06587	0.0388408	0.648677	ENSG00000124920	None	MYRF	CD19
17.9191	0.273113	0.244069	1.119	0.263141	0.967618	ENSG00000092345	None	DAZL	CD19
28.9586	0.272864	0.238042	1.14629	0.251676	0.966444	ENSG00000204620	None	NA	CD19
32.4976	0.272843	0.147939	1.84429	0.0651403	0.755225	ENSG00000264290	None	NA	CD19
98.7562	0.272762	0.195943	1.39205	0.163908	0.914628	ENSG00000111206	None	FOXM1	CD19
398.377	0.27273	0.3057	0.892147	0.372314	0.993089	ENSG00000171848	None	RRM2	CD19
26.4589	0.272186	0.294764	0.923404	0.355797	0.990847	ENSG00000118193	None	KIF14	CD19
11.0037	0.272182	0.156718	1.73677	0.0824284	0.794249	ENSG00000229808	None	NA	CD19
2576.43	0.272063	0.0986665	2.75739	0.0058264	0.29139	ENSG00000167552	None	TUBA1A	CD19
600.125	0.271878	0.0937822	2.89903	0.00374314	0.231656	ENSG00000197965	None	MPZL1	CD19
123.915	0.271728	0.252162	1.07759	0.281215	0.968388	ENSG00000274272	None	NA	CD19
17.3701	0.271726	0.163921	1.65766	0.097386	0.828108	ENSG00000280433	None	LOC102724200	CD19
10.8837	0.27067	0.307911	0.879051	0.379374	0.995486	ENSG00000211788	None	TRAV13-1	CD19
19.7806	0.270165	0.299902	0.900845	0.367671	0.990847	ENSG00000232124	None	LOC105372832	CD19
111.632	0.269821	0.224258	1.20317	0.228909	0.958379	ENSG00000122952	None	ZWINT	CD19
37.2824	0.269804	0.15282	1.7655	0.0774794	0.787705	ENSG00000111837	None	MAK	CD19
59.0392	0.269793	0.133357	2.02309	0.0430636	0.669502	ENSG00000173295	None	FAM86B3P	CD19
11.3084	0.269749	0.179992	1.49868	0.133957	0.884284	ENSG00000120756	None	PLS1	CD19
34.1233	0.269725	0.224473	1.20159	0.229522	0.958379	ENSG00000223561	None	LINC03007	CD19
9.08521	0.269703	0.145583	1.85257	0.0639436	0.750725	ENSG00000229018	None	PMS2P7	CD19
13.3823	0.269535	0.283867	0.949511	0.342361	0.987962	ENSG00000228157	None	NA	CD19
2222.14	0.269338	0.177645	1.51616	0.129479	0.878803	ENSG00000197405	None	C5AR1	CD19
10.77	0.269216	0.217762	1.23629	0.216353	0.948695	ENSG00000244242	None	IFITM10	CD19
12.5405	0.269152	0.11744	2.29182	0.0219161	0.540683	ENSG00000200502	None	Y_RNA	CD19
256.531	0.269027	0.108106	2.48854	0.012827	0.425527	ENSG00000172062	None	SMN1	CD19
4461.78	0.268607	0.134197	2.0016	0.0453282	0.676904	ENSG00000163563	None	MNDA	CD19
682.759	0.268392	0.179521	1.49504	0.134903	0.884869	ENSG00000118515	None	SGK1	CD19
156.546	0.268388	0.266885	1.00563	0.314591	0.98165	ENSG00000169679	None	BUB1	CD19
170.303	0.26838	0.216753	1.23819	0.215647	0.948357	ENSG00000111678	None	C12orf57	CD19
15.3928	0.268362	0.229559	1.16903	0.24239	0.961231	ENSG00000219881	None	GAPDHP42	CD19
38.1449	0.268282	0.0907239	2.95713	0.0031052	0.211537	ENSG00000165046	None	LETM2	CD19
20.3243	0.267759	0.156463	1.71133	0.0870209	0.80575	ENSG00000241527	None	CA15P1	CD19
296.366	0.267707	0.16177	1.65486	0.0979527	0.828992	ENSG00000139112	None	GABARAPL1	CD19
34.3176	0.267689	0.169988	1.57476	0.115312	0.861401	ENSG00000251867	None	NA	CD19
23.0793	0.267439	0.198419	1.34785	0.177707	0.926032	ENSG00000139410	None	SDSL	CD19
666.475	0.267296	0.14484	1.84546	0.0649713	0.754762	ENSG00000165801	None	ARHGEF40	CD19
10.3584	0.26707	0.193822	1.37792	0.168229	0.916943	ENSG00000261267	None	NA	CD19
393.154	0.267038	0.088832	3.0061	0.00264626	0.192619	ENSG00000214530	None	STARD10	CD19
15.4407	0.266881	0.227621	1.17248	0.241004	0.961231	ENSG00000223551	None	TMSB4XP4	CD19
286.229	0.266592	0.210385	1.26716	0.205097	0.942005	ENSG00000111788	None	NA	CD19
58.9947	0.266377	0.142334	1.87149	0.0612765	0.743593	ENSG00000256393	None	RPL41P5	CD19
3231.31	0.266316	0.0902198	2.95186	0.00315865	0.213894	ENSG00000129657	None	SEC14L1	CD19
2481.47	0.266257	0.0770256	3.45673	0.000546769	0.0808144	ENSG00000137575	None	SDCBP	CD19
606.259	0.265632	0.112093	2.36975	0.0178	0.502345	ENSG00000103202	None	NME4	CD19
111.663	0.265525	0.101452	2.61726	0.008864	0.355272	ENSG00000112486	None	CCR6	CD19
225.914	0.265159	0.133754	1.98244	0.0474304	0.687771	ENSG00000118432	None	CNR1	CD19
19.8725	0.265116	0.261649	1.01325	0.310941	0.98165	ENSG00000236521	None	NPAP1P4	CD19
26.8161	0.264984	0.232232	1.14103	0.253855	0.967618	ENSG00000230606	None	LINC02969	CD19
106.85	0.26477	0.096796	2.73535	0.00623149	0.298139	ENSG00000228242	None	XPC-AS1	CD19
14.7151	0.264552	0.148984	1.77571	0.0757803	0.780786	ENSG00000278616	None	BEND3P3	CD19
10.35	0.26453	0.355845	0.743386	0.457248	0.999949	ENSG00000074590	None	NUAK1	CD19
6278.94	0.264492	0.0730871	3.61886	0.000295906	0.0563037	ENSG00000169180	None	XPO6	CD19
373.161	0.264365	0.217803	1.21378	0.224831	0.954862	ENSG00000176749	None	CDK5R1	CD19
16.9312	0.264319	0.220915	1.19647	0.231512	0.959487	ENSG00000136982	None	DSCC1	CD19
132.284	0.26427	0.16664	1.58587	0.112768	0.857208	ENSG00000242258	None	LINC00996	CD19
450.335	0.26414	0.0794129	3.32616	0.000880526	0.107972	ENSG00000105514	None	RAB3D	CD19
12.8877	0.263983	0.161024	1.6394	0.101129	0.836423	ENSG00000246250	None	NA	CD19
13.6409	0.26388	0.1478	1.78538	0.0741998	0.780371	ENSG00000138115	None	CYP2C8	CD19
21.3457	0.263495	0.116701	2.25787	0.0239538	0.550784	ENSG00000182993	None	C12orf60	CD19
114.896	0.263182	0.146609	1.79512	0.0726345	0.777743	ENSG00000143507	None	DUSP10	CD19
70416	0.263081	0.0934381	2.81556	0.00486916	0.269579	ENSG00000265972	None	TXNIP	CD19
238.508	0.263003	0.138826	1.89447	0.0581621	0.735466	ENSG00000243199	None	RPL6P10	CD19
730.028	0.262522	0.0876194	2.99616	0.00273404	0.195928	ENSG00000006652	None	IFRD1	CD19
180.304	0.262386	0.111291	2.35765	0.0183911	0.507409	ENSG00000278600	None	NA	CD19
6703.3	0.262188	0.232896	1.12577	0.260262	0.967618	ENSG00000170345	None	FOS	CD19
36.963	0.262021	0.333769	0.785038	0.432432	0.999949	ENSG00000267344	None	NA	CD19
29.1742	0.261854	0.194596	1.34563	0.178423	0.926032	ENSG00000154721	None	JAM2	CD19
48.4333	0.261756	0.214203	1.222	0.221708	0.950693	ENSG00000260669	None	NA	CD19
19.9983	0.261569	0.204559	1.27869	0.201005	0.940117	ENSG00000242779	None	ZNF702P	CD19
47.2339	0.261206	0.143253	1.82339	0.0682447	0.761345	ENSG00000277701	None	NA	CD19
110.232	0.261156	0.180661	1.44556	0.148302	0.903275	ENSG00000266074	None	BAHCC1	CD19
73.1109	0.261139	0.210523	1.24043	0.214816	0.947869	ENSG00000163519	None	TRAT1	CD19
87.77	0.261016	0.208136	1.25406	0.209819	0.945108	ENSG00000211689	None	TARP	CD19
34.8068	0.260727	0.117974	2.21004	0.0271023	0.575197	ENSG00000114670	None	NEK11	CD19
12.4431	0.260566	0.124203	2.0979	0.035914	0.633817	ENSG00000281538	None	NA	CD19
29.1443	0.260497	0.249468	1.04421	0.296389	0.975768	ENSG00000245954	None	LINC02273	CD19
1321.42	0.260412	0.136364	1.90969	0.0561733	0.726186	ENSG00000166750	None	SLFN5	CD19
12.9877	0.260387	0.150417	1.7311	0.0834338	0.797696	ENSG00000179057	None	IGSF22	CD19
11.999	0.260287	0.190757	1.36449	0.172414	0.921193	ENSG00000277290	None	NA	CD19
11.9893	0.260188	0.151885	1.71306	0.0867014	0.80575	ENSG00000274961	None	NA	CD19
68.6241	0.259949	0.133478	1.94751	0.0514737	0.708932	ENSG00000166780	None	BMERB1	CD19
12.1194	0.259864	0.165411	1.57102	0.116178	0.863424	ENSG00000225187	None	NA	CD19
16.9601	0.259384	0.161606	1.60504	0.108485	0.852777	ENSG00000253981	None	ALG1L13P	CD19
16.8364	0.25933	0.125803	2.06139	0.0392658	0.648677	ENSG00000258623	None	NA	CD19
51.975	0.259299	0.185103	1.40084	0.161262	0.914616	ENSG00000243279	None	PRAF2	CD19
12.5213	0.259025	0.132642	1.95282	0.0508415	0.706658	ENSG00000223697	None	NA	CD19
101.735	0.258394	0.124363	2.07773	0.0377339	0.645963	ENSG00000075618	None	FSCN1	CD19
1931.28	0.258208	0.150269	1.71831	0.0857408	0.802259	ENSG00000144655	None	CSRNP1	CD19
487.24	0.257832	0.130156	1.98095	0.0475971	0.687771	ENSG00000173846	None	PLK3	CD19
761.307	0.25782	0.174633	1.47636	0.139848	0.894793	ENSG00000128383	None	APOBEC3A	CD19
15.1185	0.257674	0.20842	1.23632	0.21634	0.948695	ENSG00000280381	None	NA	CD19
25.2623	0.2574	0.14934	1.72359	0.0847817	0.799185	ENSG00000057019	None	DCBLD2	CD19
8.85595	0.257388	0.334226	0.770102	0.441239	0.999949	ENSG00000211795	None	TRAV8-6	CD19
19.9474	0.257277	0.144248	1.78358	0.0744915	0.780786	ENSG00000229029	None	CDCA4P1	CD19
19.316	0.257275	0.129639	1.98455	0.0471949	0.686524	ENSG00000217716	None	RPS10P3	CD19
145.773	0.257238	0.142064	1.81071	0.0701854	0.768877	ENSG00000214140	None	PRCD	CD19
9.49036	0.25714	0.417973	0.615208	0.538417	0.999949	ENSG00000232838	None	PET117	CD19
29.9185	0.257047	0.143732	1.78838	0.0737154	0.779583	ENSG00000180953	None	ST20	CD19
13.623	0.257006	0.258659	0.993609	0.320413	0.982718	ENSG00000102362	None	SYTL4	CD19
77.1349	0.256958	0.140067	1.83453	0.066575	0.760418	ENSG00000262655	None	SPON1	CD19
3553.17	0.256658	0.0808672	3.17382	0.00150446	0.144795	ENSG00000123329	None	ARHGAP9	CD19
21.0029	0.256621	0.103875	2.47048	0.0134932	0.434564	ENSG00000267898	None	NA	CD19
192.039	0.256481	0.10381	2.47068	0.0134858	0.434564	ENSG00000012048	None	BRCA1	CD19
18.9989	0.256445	0.226053	1.13445	0.256607	0.967618	ENSG00000091986	None	CCDC80	CD19
29.0429	0.256379	0.165442	1.54965	0.121225	0.869643	ENSG00000188158	None	NHS	CD19
29.8225	0.256086	0.300893	0.851087	0.394721	0.999574	ENSG00000187627	None	RGPD1	CD19
30.4036	0.25583	0.278536	0.918481	0.358367	0.990847	ENSG00000035499	None	DEPDC1B	CD19
18.0509	0.25539	0.114611	2.22831	0.0258597	0.565094	ENSG00000236165	None	PRADC1P1	CD19
110.905	0.25537	0.128949	1.9804	0.0476585	0.687771	ENSG00000234028	None	EIF2AK3-DT	CD19
93.712	0.255207	0.287054	0.889058	0.373972	0.994085	ENSG00000089685	None	BIRC5	CD19
10.6439	0.255205	0.173751	1.4688	0.141887	0.894793	ENSG00000151704	None	KCNJ1	CD19
117.77	0.255169	0.160111	1.5937	0.111004	0.854064	ENSG00000076356	None	PLXNA2	CD19
18.6655	0.254808	0.234076	1.08857	0.276343	0.968327	ENSG00000204219	None	TCEA3	CD19
652.963	0.254625	0.15402	1.65319	0.0982927	0.830596	ENSG00000220842	None	RPL21P16	CD19
20.4882	0.25376	0.176937	1.43419	0.151519	0.903966	ENSG00000186638	None	KIF24	CD19
530.727	0.253502	0.184058	1.37729	0.168422	0.916943	ENSG00000180573	None	H2AC6	CD19
22.0564	0.253472	0.18258	1.38828	0.165053	0.914628	ENSG00000092068	None	SLC7A8	CD19
422.2	0.253192	0.191894	1.31943	0.187024	0.92701	ENSG00000198734	None	F5	CD19
418.434	0.25318	0.0980924	2.58103	0.00985053	0.376595	ENSG00000272501	None	NA	CD19
136.137	0.252807	0.204802	1.2344	0.217056	0.948873	ENSG00000197582	None	GPX1P1	CD19
23.319	0.252745	0.213868	1.18178	0.237293	0.960026	ENSG00000213231	None	TCL1B	CD19
37.397	0.252672	0.148149	1.70552	0.0880966	0.807951	ENSG00000173338	None	KCNK7	CD19
298.968	0.252616	0.178828	1.41262	0.157767	0.911942	ENSG00000244575	None	IGKV1-27	CD19
17.2711	0.252454	0.159005	1.58771	0.112351	0.857208	ENSG00000215861	None	NA	CD19
70.0537	0.25242	0.21854	1.15503	0.248079	0.963528	ENSG00000211968	None	IGHV1-58	CD19
226.37	0.252228	0.0906688	2.78186	0.00540477	0.283973	ENSG00000213462	None	ERV3-1	CD19
78.0677	0.252033	0.135058	1.86611	0.0620265	0.74489	ENSG00000273253	None	TRABD-AS1	CD19
464.347	0.251983	0.183727	1.37151	0.170217	0.917826	ENSG00000171860	None	C3AR1	CD19
51.118	0.251844	0.164202	1.53375	0.125092	0.872498	ENSG00000128512	None	DOCK4	CD19
23.3607	0.251795	0.107932	2.33291	0.0196528	0.522956	ENSG00000231393	None	NA	CD19
708.679	0.251654	0.0615404	4.08924	4.32785e-05	0.0179108	ENSG00000154889	Upregulation	MPPE1	CD19
155.933	0.251631	0.141713	1.77564	0.0757917	0.780786	ENSG00000120696	None	KBTBD7	CD19
64.4748	0.251622	0.203084	1.23901	0.215342	0.948331	ENSG00000199370	None	LOC124901859	CD19
19.8927	0.25148	0.158976	1.58187	0.113678	0.857208	ENSG00000271538	None	LINC02427	CD19
32.4823	0.251265	0.180548	1.39168	0.16402	0.914628	ENSG00000222009	None	BTBD19	CD19
39.5157	0.251131	0.223484	1.12371	0.261137	0.967618	ENSG00000233974	None	NA	CD19
626.75	0.251023	0.107844	2.32765	0.0199306	0.525029	ENSG00000196923	None	PDLIM7	CD19
33.1567	0.250985	0.123797	2.02739	0.0426221	0.668149	ENSG00000235419	None	NA	CD19
19.336	0.250891	0.176126	1.4245	0.154303	0.908438	ENSG00000005243	None	COPZ2	CD19
937.651	0.250779	0.14335	1.74942	0.0802183	0.791278	ENSG00000171522	None	PTGER4	CD19
13.9023	0.250698	0.167041	1.50082	0.133403	0.883341	ENSG00000232295	None	NA	CD19
375.153	0.250688	0.145742	1.72007	0.0854191	0.800242	ENSG00000120318	None	ARAP3	CD19
738.732	0.250617	0.162219	1.54493	0.122364	0.871879	ENSG00000205189	None	ZBTB10	CD19
54.1199	0.250563	0.128574	1.94879	0.0513205	0.708932	ENSG00000272463	None	NA	CD19
13.2914	0.250378	0.133307	1.8782	0.060354	0.74202	ENSG00000177025	None	C19orf18	CD19
10.1688	0.25036	0.162375	1.54187	0.123106	0.872498	ENSG00000272583	None	NA	CD19
1415.23	0.250357	0.0805026	3.10993	0.00187131	0.156352	ENSG00000189306	None	RRP7A	CD19
32.3414	0.250201	0.174074	1.43733	0.150625	0.903503	ENSG00000137460	None	FHDC1	CD19
58.4016	0.250175	0.169936	1.47218	0.140973	0.894793	ENSG00000251661	None	NA	CD19
6311.32	0.250116	0.0677348	3.69258	0.000221993	0.0477255	ENSG00000174718	Upregulation	RESF1	CD19
605.675	0.249916	0.258614	0.966369	0.33386	0.986426	ENSG00000138166	None	DUSP5	CD19
51.4787	0.249808	0.268007	0.932092	0.351289	0.990847	ENSG00000137474	None	MYO7A	CD19
426.253	0.249303	0.230106	1.08343	0.278618	0.968327	ENSG00000169507	None	SLC38A11	CD19
24.4631	0.249133	0.151313	1.64647	0.0996669	0.834465	ENSG00000221970	None	OR2A1	CD19
18.9391	0.248988	0.189239	1.31573	0.188265	0.927262	ENSG00000104147	None	OIP5	CD19
152.997	0.248933	0.269545	0.923531	0.355731	0.990847	ENSG00000278196	None	IGLV2-8	CD19
641.798	0.248821	0.0966462	2.57456	0.0100368	0.380922	ENSG00000163694	None	RBM47	CD19
18.1802	0.248696	0.299898	0.829268	0.406953	0.999949	ENSG00000115163	None	CENPA	CD19
53.8383	0.248585	0.121258	2.05005	0.0403594	0.652451	ENSG00000163521	None	GLB1L	CD19
164.883	0.248363	0.127726	1.9445	0.0518357	0.708932	ENSG00000271254	None	LOC102724250	CD19
680.725	0.248362	0.109878	2.26035	0.0237996	0.550784	ENSG00000140443	None	IGF1R	CD19
127.055	0.248022	0.128235	1.93412	0.0530981	0.712664	ENSG00000155099	None	PIP4P2	CD19
563.357	0.247996	0.17312	1.43251	0.151997	0.90444	ENSG00000103647	None	CORO2B	CD19
612.905	0.247826	0.091428	2.71062	0.00671584	0.310711	ENSG00000198932	None	GPRASP1	CD19
1413.59	0.247777	0.141788	1.74752	0.0805465	0.791278	ENSG00000115271	None	GCA	CD19
13.967	0.2476	0.227226	1.08966	0.275862	0.968327	ENSG00000253203	None	GUSBP3	CD19
2597.98	0.247465	0.0635689	3.89286	9.90686e-05	0.0309431	ENSG00000125827	Upregulation	TMX4	CD19
11.0913	0.247348	0.205606	1.20301	0.228971	0.958379	ENSG00000091879	None	ANGPT2	CD19
261.106	0.247253	0.141434	1.74818	0.0804324	0.791278	ENSG00000249437	None	NAIP	CD19
18.4634	0.247249	0.220565	1.12098	0.262298	0.967618	ENSG00000205517	None	RGL3	CD19
9.7727	0.247213	0.251399	0.983348	0.325436	0.984396	ENSG00000186197	None	EDARADD	CD19
82.4113	0.247016	0.218624	1.12987	0.258532	0.967618	ENSG00000143797	None	MBOAT2	CD19
866.192	0.246717	0.132348	1.86415	0.0623012	0.74489	ENSG00000165029	None	ABCA1	CD19
12.5365	0.246505	0.166993	1.47614	0.139907	0.894793	ENSG00000257433	None	RPAP3-DT	CD19
64.1487	0.246493	0.117929	2.09018	0.036602	0.640645	ENSG00000198157	None	HMGN5	CD19
29.4935	0.246438	0.412578	0.597311	0.550299	0.999949	ENSG00000169071	None	ROR2	CD19
11.1881	0.246433	0.158035	1.55936	0.118912	0.866402	ENSG00000235670	None	RPL21P40	CD19
49.7662	0.246387	0.111405	2.21164	0.0269915	0.575055	ENSG00000256806	None	C17orf100	CD19
48.4441	0.245952	0.126958	1.93727	0.0527129	0.712664	ENSG00000237172	None	B3GNT9	CD19
22.0753	0.245827	0.121702	2.0199	0.0433935	0.671342	ENSG00000281530	None	NA	CD19
171.592	0.245789	0.237939	1.03299	0.301609	0.977236	ENSG00000088325	None	TPX2	CD19
25.8317	0.245655	0.0991156	2.47847	0.0131947	0.431277	ENSG00000087884	None	AAMDC	CD19
110.149	0.245642	0.673373	0.364793	0.715266	0.999949	ENSG00000204792	None	LINC01291	CD19
21.1645	0.245486	0.170917	1.43629	0.15092	0.903503	ENSG00000003147	None	ICA1	CD19
15.5418	0.245467	0.238325	1.02997	0.303026	0.978175	ENSG00000223318	None	RNA5SP111	CD19
17.873	0.245284	0.252716	0.97059	0.331753	0.986321	ENSG00000215146	None	LOC441666	CD19
22.6506	0.245133	0.300798	0.814941	0.415106	0.999949	ENSG00000211734	None	TRBV5-1	CD19
234.772	0.2451	0.279692	0.876322	0.380855	0.996216	ENSG00000171236	None	LRG1	CD19
565.566	0.245048	0.184522	1.32802	0.184173	0.92701	ENSG00000103257	None	SLC7A5	CD19
13.1916	0.244943	0.105696	2.31744	0.0204798	0.532217	ENSG00000263050	None	DPH1-AS1	CD19
134.514	0.244873	0.105927	2.31171	0.0207937	0.533672	ENSG00000215126	None	ZNG1F	CD19
39.7541	0.244798	0.130661	1.87354	0.0609934	0.74249	ENSG00000236439	None	NA	CD19
13.1134	0.244697	0.233731	1.04692	0.295138	0.975768	ENSG00000212807	None	OR2A42	CD19
22.8354	0.244628	0.124288	1.96823	0.0490415	0.696264	ENSG00000213977	None	TAX1BP3	CD19
238.253	0.244581	0.145556	1.68032	0.0928943	0.819773	ENSG00000095397	None	WHRN	CD19
10.9103	0.244547	0.189034	1.29367	0.19578	0.933368	ENSG00000257058	None	NA	CD19
10.7879	0.244476	0.276679	0.88361	0.376907	0.995424	ENSG00000090659	None	CD209	CD19
42.3893	0.244448	0.110252	2.21719	0.0266102	0.571177	ENSG00000174586	None	ZNF497	CD19
626.403	0.244269	0.113426	2.15355	0.0312751	0.600899	ENSG00000173559	None	NABP1	CD19
34.283	0.244207	0.201439	1.21231	0.225392	0.955088	ENSG00000125170	None	DOK4	CD19
21.2706	0.244114	0.284481	0.858103	0.390836	0.996656	ENSG00000099250	None	NRP1	CD19
13.1411	0.24404	0.141215	1.72815	0.0839618	0.797696	ENSG00000238198	None	LRIG2-DT	CD19
23.1313	0.243452	0.292045	0.833611	0.4045	0.999949	ENSG00000278030	None	TRBV7-9	CD19
155.454	0.243384	0.212381	1.14598	0.251804	0.966444	ENSG00000055118	None	KCNH2	CD19
1601.77	0.243097	0.111953	2.17142	0.0298994	0.592052	ENSG00000196189	None	SEMA4A	CD19
104.312	0.24303	0.117794	2.06317	0.0390962	0.648677	ENSG00000136541	None	ERMN	CD19
1138.35	0.242935	0.080826	3.00565	0.00265015	0.192619	ENSG00000140563	None	MCTP2	CD19
3031.6	0.242464	0.111531	2.17395	0.0297085	0.59039	ENSG00000100368	None	CSF2RB	CD19
7551.02	0.24245	0.0613568	3.95147	7.76724e-05	0.0279519	ENSG00000101596	Upregulation	SMCHD1	CD19
177.107	0.242335	0.0984693	2.46102	0.0138542	0.443145	ENSG00000133392	None	MYH11	CD19
13.7183	0.24225	0.204395	1.18521	0.235936	0.960026	ENSG00000165181	None	SHOC1	CD19
32.2057	0.242245	0.280562	0.863428	0.387902	0.996656	ENSG00000163661	None	PTX3	CD19
27.3475	0.242227	0.191424	1.26539	0.20573	0.942643	ENSG00000166025	None	AMOTL1	CD19
55.6301	0.242138	0.215124	1.12557	0.260346	0.967618	ENSG00000072571	None	HMMR	CD19
18.3861	0.242003	0.143391	1.68771	0.0914667	0.816688	ENSG00000241975	None	ELOCP19	CD19
13.2579	0.241917	0.180194	1.34254	0.179421	0.926032	ENSG00000139289	None	PHLDA1	CD19
632.233	0.241887	0.153006	1.5809	0.113901	0.857208	ENSG00000007264	None	MATK	CD19
71.17	0.241741	0.276077	0.875628	0.381232	0.996513	ENSG00000100346	None	CACNA1I	CD19
14.1807	0.241729	0.202324	1.19477	0.232179	0.959487	ENSG00000241506	None	PSMC1P1	CD19
53.0397	0.241359	0.237942	1.01436	0.310412	0.98165	ENSG00000128283	None	CDC42EP1	CD19
103.556	0.241204	0.154954	1.55662	0.11956	0.867088	ENSG00000282458	None	WASH5P	CD19
206.185	0.241194	0.110756	2.1777	0.0294284	0.589067	ENSG00000197782	None	ZNF780A	CD19
47.1781	0.240984	0.0975384	2.47066	0.0134865	0.434564	ENSG00000257698	None	GIHCG	CD19
118.704	0.240744	0.193194	1.24612	0.21272	0.945647	ENSG00000109452	None	INPP4B	CD19
45.3685	0.240622	0.213249	1.12836	0.259167	0.967618	ENSG00000135919	None	SERPINE2	CD19
2585.17	0.240362	0.0778697	3.08673	0.00202374	0.165847	ENSG00000131389	None	SLC6A6	CD19
240.072	0.240306	0.263052	0.913532	0.360963	0.990847	ENSG00000135047	None	CTSL	CD19
14163.1	0.24022	0.0872595	2.75293	0.00590638	0.293617	ENSG00000132475	None	H3-3B	CD19
11.6907	0.240052	0.183174	1.31052	0.190022	0.929577	ENSG00000257226	None	NA	CD19
10.8903	0.240041	0.19613	1.22388	0.220996	0.950693	ENSG00000272033	None	NA	CD19
28.5693	0.240034	0.175209	1.36998	0.170693	0.918613	ENSG00000104951	None	IL4I1	CD19
17.872	0.239685	0.174925	1.37022	0.170619	0.918513	ENSG00000131730	None	CKMT2	CD19
29.249	0.239678	0.2325	1.03087	0.302602	0.978068	ENSG00000100526	None	CDKN3	CD19
26.9475	0.239248	0.308996	0.774274	0.438769	0.999949	ENSG00000165304	None	MELK	CD19
33.526	0.238414	0.100045	2.38308	0.0171685	0.498133	ENSG00000250303	None	LINC02762	CD19
89.1145	0.238137	0.125592	1.89611	0.0579452	0.73501	ENSG00000142046	None	TMEM91	CD19
42.7572	0.237847	0.177021	1.3436	0.179076	0.926032	ENSG00000164082	None	GRM2	CD19
11.7385	0.237824	0.171097	1.39	0.164529	0.914628	ENSG00000243488	None	RN7SL337P	CD19
13.504	0.237614	0.201461	1.17945	0.238219	0.96115	ENSG00000277879	None	NA	CD19
19.9036	0.237486	0.192332	1.23477	0.216915	0.948873	ENSG00000277539	None	NA	CD19
15.6652	0.237446	0.160042	1.48365	0.137901	0.888943	ENSG00000213089	None	PDCL3P5	CD19
162.341	0.237432	0.332273	0.714567	0.474877	0.999949	ENSG00000183762	None	KREMEN1	CD19
23.1982	0.23729	0.106983	2.21801	0.0265542	0.571177	ENSG00000126861	None	OMG	CD19
243.056	0.237255	0.229316	1.03462	0.300846	0.977236	ENSG00000150337	None	FCGR1A	CD19
10.9221	0.237172	0.165853	1.43001	0.152715	0.906432	ENSG00000101000	None	PROCR	CD19
344.424	0.237084	0.120859	1.96165	0.0498031	0.701108	ENSG00000188157	None	AGRN	CD19
17.2719	0.236955	0.122891	1.92817	0.0538338	0.718102	ENSG00000243829	None	RPS9P4	CD19
320.697	0.236845	0.134833	1.75658	0.0789888	0.791278	ENSG00000187837	None	H1-2	CD19
171.366	0.236651	0.165094	1.43344	0.151733	0.904112	ENSG00000260528	None	FAM157C	CD19
7157.08	0.236636	0.0804087	2.94291	0.00325141	0.21616	ENSG00000197324	None	LRP10	CD19
241.057	0.236548	0.0786201	3.00875	0.00262327	0.192619	ENSG00000116128	None	BCL9	CD19
57.5203	0.236336	0.251471	0.939814	0.347313	0.990847	ENSG00000163235	None	TGFA	CD19
27.4926	0.236326	0.13267	1.78131	0.0748612	0.780786	ENSG00000258102	None	MAP1LC3B2	CD19
1645.51	0.236307	0.0892857	2.64664	0.00812951	0.341041	ENSG00000100365	None	NCF4	CD19
31.8653	0.236278	0.156465	1.51011	0.131016	0.879405	ENSG00000224429	None	LINC00539	CD19
42.3859	0.235965	0.297644	0.792776	0.427908	0.999949	ENSG00000130558	None	OLFM1	CD19
2115.62	0.235917	0.0859566	2.74461	0.0060583	0.295699	ENSG00000182487	None	NCF1B	CD19
955.751	0.235899	0.15874	1.48607	0.137261	0.888943	ENSG00000198598	None	MMP17	CD19
425.327	0.235897	0.157659	1.49624	0.13459	0.88483	ENSG00000283041	None	LOC729998	CD19
128.053	0.235578	0.132697	1.77532	0.0758459	0.780816	ENSG00000064763	None	FAR2	CD19
43.1668	0.235554	0.157137	1.49903	0.133865	0.884279	ENSG00000257800	None	FNBP1P1	CD19
118.782	0.235552	0.218925	1.07595	0.28195	0.968388	ENSG00000178562	None	CD28	CD19
146.557	0.235482	0.205776	1.14436	0.252475	0.967422	ENSG00000105352	None	CEACAM4	CD19
178.855	0.235384	0.197221	1.19351	0.232672	0.959487	ENSG00000128594	None	LRRC4	CD19
72.8796	0.23526	0.262542	0.896084	0.370208	0.991764	ENSG00000132522	None	GPS2	CD19
299.313	0.235029	0.172514	1.36238	0.173078	0.92275	ENSG00000263826	None	NA	CD19
3211.92	0.235024	0.22265	1.05558	0.291161	0.973302	ENSG00000198242	None	RPL23A	CD19
1794.36	0.234982	0.0866952	2.71044	0.00671949	0.310711	ENSG00000156711	None	MAPK13	CD19
14.0211	0.234973	0.156704	1.49947	0.133753	0.884241	ENSG00000231616	None	LOC124900638	CD19
22.1499	0.234669	0.124572	1.8838	0.0595917	0.738112	ENSG00000253924	None	NA	CD19
9.81611	0.234664	0.210492	1.11484	0.264921	0.967618	ENSG00000205978	None	NYNRIN	CD19
53.3213	0.234657	0.126804	1.85055	0.0642342	0.75106	ENSG00000197880	None	MDS2	CD19
124.355	0.234543	0.102071	2.29783	0.0215715	0.539843	ENSG00000239653	None	PSMD6-AS2	CD19
17.2782	0.234471	0.19088	1.22837	0.219307	0.949873	ENSG00000260910	None	LINC00565	CD19
16.9006	0.234414	0.147237	1.59208	0.111367	0.855632	ENSG00000254877	None	LOC100422398	CD19
13.7243	0.234215	0.139495	1.67902	0.0931488	0.819773	ENSG00000132016	None	BRME1	CD19
30.3573	0.234148	0.135264	1.73105	0.0834435	0.797696	ENSG00000205181	None	LINC00654	CD19
10.7839	0.234116	0.143601	1.63032	0.103035	0.839627	ENSG00000240057	None	NEPRO-AS1	CD19
82.9984	0.234093	0.254166	0.921027	0.357036	0.990847	ENSG00000232216	None	IGHV3-43	CD19
45.2938	0.233965	0.132798	1.7618	0.0781024	0.789379	ENSG00000186806	None	VSIG10L	CD19
1075.6	0.233953	0.0898686	2.60328	0.00923371	0.36394	ENSG00000165879	None	FRAT1	CD19
10.887	0.233835	0.201074	1.16293	0.244856	0.961231	ENSG00000100505	None	TRIM9	CD19
12.3663	0.233787	0.14466	1.61611	0.10607	0.844557	ENSG00000238287	None	EXO5-DT	CD19
54.3599	0.233486	0.112151	2.08189	0.0373529	0.644104	ENSG00000254910	None	NA	CD19
645.004	0.233447	0.0880171	2.65229	0.00799469	0.337612	ENSG00000170892	None	TSEN34	CD19
15244.8	0.232791	0.0719292	3.23639	0.00121053	0.12219	ENSG00000084070	None	SMAP2	CD19
37.3598	0.232755	0.110405	2.1082	0.0350139	0.625813	ENSG00000275888	None	NA	CD19
18.8661	0.232672	0.213095	1.09187	0.27489	0.968327	ENSG00000178732	None	GP5	CD19
277.663	0.232624	0.0901866	2.57936	0.00989833	0.377551	ENSG00000004660	None	CAMKK1	CD19
12.9119	0.232583	0.183894	1.26477	0.205953	0.942852	ENSG00000266347	None	NA	CD19
3300.2	0.232343	0.13146	1.76741	0.0771603	0.787524	ENSG00000184588	None	PDE4B	CD19
521.586	0.232305	0.351085	0.661677	0.508178	0.999949	ENSG00000162551	None	ALPL	CD19
21.7788	0.232243	0.249263	0.93172	0.351481	0.990847	ENSG00000050555	None	LAMC3	CD19
741.192	0.232238	0.0887258	2.61748	0.00885823	0.355272	ENSG00000174125	None	TLR1	CD19
1231.88	0.23164	0.143121	1.61849	0.105558	0.844334	ENSG00000185950	None	IRS2	CD19
15.2078	0.231546	0.134578	1.72053	0.0853356	0.799973	ENSG00000255421	None	NA	CD19
11.5919	0.230957	0.154624	1.49367	0.135263	0.884869	ENSG00000256897	None	NA	CD19
22.4948	0.23053	0.147644	1.56139	0.118431	0.865565	ENSG00000011332	None	DPF1	CD19
61.4875	0.230518	0.211126	1.09185	0.274899	0.968327	ENSG00000168824	None	NSG1	CD19
27.3364	0.230338	0.0884786	2.60332	0.0092326	0.36394	ENSG00000220848	None	RPS18P9	CD19
9.41454	0.23014	0.158605	1.45102	0.146773	0.902557	ENSG00000260271	None	NA	CD19
336.72	0.230101	0.171133	1.34458	0.178761	0.926032	ENSG00000211962	None	IGHV1-46	CD19
555.606	0.230075	0.0961066	2.39395	0.0166679	0.490089	ENSG00000132849	None	PATJ	CD19
13.7969	0.230008	0.341626	0.673276	0.500772	0.999949	ENSG00000249138	None	SLED1	CD19
20.3847	0.229722	0.102602	2.23896	0.0251587	0.56129	ENSG00000232912	None	RERE-AS1	CD19
998.486	0.229586	0.103195	2.22478	0.0260957	0.56543	ENSG00000120727	None	PAIP2	CD19
286.807	0.229506	0.158055	1.45206	0.146485	0.901454	ENSG00000224137	None	LINC01857	CD19
224.052	0.229456	0.1158	1.98148	0.047538	0.687771	ENSG00000185669	None	SNAI3	CD19
14956	0.229431	0.0692351	3.31379	0.000920394	0.109578	ENSG00000143384	None	MCL1	CD19
364.487	0.229172	0.299685	0.764709	0.444445	0.999949	ENSG00000153234	None	NR4A2	CD19
246.253	0.228963	0.392121	0.58391	0.559281	0.999949	ENSG00000229391	None	HLA-DRB6	CD19
16.0105	0.228585	0.285455	0.800775	0.423262	0.999949	ENSG00000165409	None	TSHR	CD19
437.253	0.228504	0.155601	1.46853	0.14196	0.894793	ENSG00000162711	None	NLRP3	CD19
511.736	0.228485	0.240947	0.948279	0.342988	0.987962	ENSG00000165272	None	AQP3	CD19
37.5736	0.228426	0.439625	0.519593	0.603347	0.999949	ENSG00000124107	None	SLPI	CD19
185.265	0.22842	0.152297	1.49983	0.133658	0.884105	ENSG00000169902	None	TPST1	CD19
1264.85	0.22822	0.0601989	3.7911	0.000149979	0.0394087	ENSG00000052749	Upregulation	RRP12	CD19
26.7501	0.228045	0.193421	1.17901	0.238394	0.96115	ENSG00000211644	None	IGLV1-51	CD19
15.4958	0.227718	0.172755	1.31815	0.187452	0.927029	ENSG00000102384	None	CENPI	CD19
2681.4	0.22742	0.0507115	4.48459	7.3056e-06	0.0063651	ENSG00000133961	Upregulation	NUMB	CD19
14.1089	0.227316	0.12634	1.79924	0.0719801	0.774608	ENSG00000157224	None	CLDN12	CD19
11.8382	0.227298	0.164018	1.38581	0.165806	0.915817	ENSG00000229122	None	AGBL5-IT1	CD19
978.367	0.227236	0.0640634	3.54704	0.000389586	0.0679584	ENSG00000111802	None	TDP2	CD19
3925.26	0.227085	0.0934262	2.43064	0.0150724	0.464453	ENSG00000148400	None	NOTCH1	CD19
1892.92	0.227074	0.0863893	2.6285	0.00857629	0.351655	ENSG00000119900	None	OGFRL1	CD19
24.648	0.226934	0.172522	1.31539	0.18838	0.927262	ENSG00000100024	None	UPB1	CD19
89.5149	0.226789	0.376053	0.603077	0.546458	0.999949	ENSG00000135083	None	CCNJL	CD19
38.3466	0.226655	0.160907	1.40861	0.158949	0.912125	ENSG00000133808	None	NA	CD19
171.643	0.226553	0.0884374	2.56174	0.0104151	0.386571	ENSG00000104450	None	SPAG1	CD19
2350.24	0.226534	0.055308	4.09586	4.20608e-05	0.0179108	ENSG00000017797	Upregulation	RALBP1	CD19
71.0697	0.226458	0.237326	0.954205	0.33998	0.987962	ENSG00000135476	None	ESPL1	CD19
18.1667	0.226195	0.139542	1.62098	0.105023	0.844334	ENSG00000233325	None	MIPEPP3	CD19
115.282	0.22612	0.165686	1.36475	0.172332	0.921193	ENSG00000132464	None	ENAM	CD19
29.6552	0.225912	0.119594	1.889	0.0588921	0.738112	ENSG00000185261	None	KIAA0825	CD19
673.639	0.225873	0.0647891	3.48627	0.000489801	0.0753695	ENSG00000164715	None	LMTK2	CD19
1238.22	0.225853	0.0749574	3.01308	0.00258611	0.191515	ENSG00000138433	None	CIR1	CD19
1010.09	0.225716	0.12197	1.85059	0.0642285	0.75106	ENSG00000198736	None	MSRB1	CD19
48.3146	0.225618	0.126957	1.77712	0.0755478	0.780786	ENSG00000108590	None	MED31	CD19
158.007	0.225601	0.124592	1.81071	0.070185	0.768877	ENSG00000181800	None	CELF2-AS1	CD19
18.5117	0.225596	0.177162	1.27339	0.20288	0.94183	ENSG00000170075	None	GPR37L1	CD19
1704.17	0.225459	0.121361	1.85775	0.0632041	0.746444	ENSG00000198053	None	SIRPA	CD19
623.328	0.225256	0.124523	1.80895	0.0704583	0.769118	ENSG00000140749	None	IGSF6	CD19
394.669	0.225214	0.057349	3.92708	8.59839e-05	0.0293964	ENSG00000092871	Upregulation	RFFL	CD19
11.0125	0.225091	0.111998	2.00978	0.044455	0.675765	ENSG00000237200	None	ZBTB40-IT1	CD19
952.356	0.22509	0.108379	2.07688	0.0378126	0.646643	ENSG00000137462	None	TLR2	CD19
12.0305	0.225022	0.199719	1.1267	0.259871	0.967618	ENSG00000250831	None	NA	CD19
291.931	0.22485	0.0899534	2.49962	0.0124325	0.418202	ENSG00000081913	None	PHLPP1	CD19
23.6092	0.224819	0.170613	1.31771	0.1876	0.927029	ENSG00000257242	None	LINC01619	CD19
11.0454	0.224732	0.15738	1.42796	0.153304	0.907003	ENSG00000260977	None	NA	CD19
11.9237	0.224652	0.277959	0.80822	0.418964	0.999949	ENSG00000197461	None	PDGFA	CD19
105.935	0.224567	0.206502	1.08748	0.276824	0.968327	ENSG00000128805	None	ARHGAP22	CD19
229.548	0.224556	0.175055	1.28278	0.199571	0.938828	ENSG00000136689	None	IL1RN	CD19
12.2526	0.224554	0.170699	1.3155	0.188342	0.927262	ENSG00000166349	None	RAG1	CD19
57.5365	0.224387	0.115294	1.94622	0.0516285	0.708932	ENSG00000188603	None	CLN3	CD19
71.1308	0.224292	0.21667	1.03518	0.300584	0.977236	ENSG00000089012	None	SIRPG	CD19
7489.16	0.22417	0.150008	1.49439	0.135074	0.884869	ENSG00000171223	None	JUNB	CD19
34.8249	0.224069	0.126453	1.77196	0.0764004	0.783601	ENSG00000167554	None	ZNF610	CD19
21.4245	0.223949	0.292478	0.765696	0.443857	0.999949	ENSG00000165480	None	SKA3	CD19
181.512	0.223903	0.214778	1.04249	0.297186	0.976077	ENSG00000211933	None	IGHV6-1	CD19
41.8303	0.223886	0.125603	1.78249	0.07467	0.780786	ENSG00000272977	None	NA	CD19
714.15	0.223815	0.0983574	2.27552	0.0228745	0.546427	ENSG00000219481	None	NBPF1	CD19
32.6701	0.223801	0.28251	0.792188	0.428251	0.999949	ENSG00000226767	None	NA	CD19
2410.68	0.223774	0.0719848	3.10863	0.00187954	0.156352	ENSG00000170006	None	TMEM154	CD19
15.5557	0.223699	0.120129	1.86215	0.0625822	0.74489	ENSG00000261448	None	LOC102723692	CD19
22.844	0.22364	0.211252	1.05864	0.289765	0.973302	ENSG00000232949	None	NA	CD19
70.7706	0.223588	0.815817	0.274066	0.784034	0.999949	ENSG00000060709	None	RIMBP2	CD19
932.533	0.223088	0.0922683	2.41782	0.0156138	0.470034	ENSG00000235552	None	RPL6P27	CD19
49.0335	0.223001	0.151991	1.4672	0.142322	0.894793	ENSG00000174946	None	GPR171	CD19
95.8144	0.222996	0.20947	1.06457	0.287068	0.97251	ENSG00000087589	None	CASS4	CD19
24.7291	0.222807	0.111422	1.99967	0.045536	0.676904	ENSG00000155428	None	TRIM74	CD19
18967.9	0.222688	0.131371	1.6951	0.0900564	0.811979	ENSG00000157514	None	TSC22D3	CD19
12.131	0.222049	0.204464	1.086	0.277478	0.968327	ENSG00000225886	None	NA	CD19
43.2355	0.222031	0.154209	1.43981	0.149922	0.903503	ENSG00000141096	None	DPEP3	CD19
39.4286	0.221763	0.318924	0.695348	0.486837	0.999949	ENSG00000065328	None	MCM10	CD19
35.3778	0.221684	0.174125	1.27314	0.202969	0.94183	ENSG00000187098	None	MITF	CD19
24.8015	0.221563	0.246833	0.897625	0.369385	0.990847	ENSG00000253234	None	IGLV2-5	CD19
199.952	0.221523	0.0776028	2.85457	0.00430949	0.251195	ENSG00000112232	None	KHDRBS2	CD19
235.236	0.221463	0.0901317	2.45711	0.0140061	0.444658	ENSG00000125733	None	TRIP10	CD19
73.2189	0.221385	0.11375	1.94624	0.0516263	0.708932	ENSG00000272447	None	LOC642361	CD19
804.171	0.221362	0.0740905	2.98772	0.00281068	0.198837	ENSG00000105656	None	ELL	CD19
179.124	0.221275	0.23153	0.95571	0.339219	0.987534	ENSG00000232112	None	TMA7	CD19
31.7078	0.220887	0.141138	1.56505	0.117572	0.864469	ENSG00000186792	None	HYAL3	CD19
21.5432	0.220815	0.302145	0.730823	0.464887	0.999949	ENSG00000185668	None	POU3F1	CD19
49.3545	0.220653	0.257651	0.856401	0.391776	0.996656	ENSG00000176890	None	TYMS	CD19
163.098	0.220638	0.184483	1.19598	0.231705	0.959487	ENSG00000267519	None	MIR23AHG	CD19
10.3394	0.220579	0.211364	1.0436	0.29667	0.975775	ENSG00000229052	None	NA	CD19
308.409	0.220333	0.140386	1.56948	0.116536	0.863424	ENSG00000134830	None	C5AR2	CD19
16.1089	0.220331	0.142982	1.54097	0.123323	0.872498	ENSG00000273245	None	NA	CD19
4699.25	0.220276	0.103425	2.12981	0.0331874	0.613838	ENSG00000189067	None	LITAF	CD19
3928.82	0.220008	0.0750771	2.93043	0.00338491	0.221548	ENSG00000105339	None	DENND3	CD19
23.5927	0.219971	0.227182	0.968255	0.332917	0.98636	ENSG00000198178	None	CLEC4C	CD19
98.8283	0.219928	0.140504	1.56529	0.117515	0.864469	ENSG00000080986	None	NDC80	CD19
27.2192	0.219868	0.138522	1.58724	0.112457	0.857208	ENSG00000148200	None	NR6A1	CD19
1203.59	0.219852	0.184905	1.189	0.234439	0.960026	ENSG00000204103	None	MAFB	CD19
26.3395	0.219758	0.259871	0.845642	0.397753	0.999949	ENSG00000185155	None	MIXL1	CD19
31.5042	0.219711	0.182119	1.20641	0.227658	0.958214	ENSG00000148655	None	LRMDA	CD19
31.3182	0.219563	0.118127	1.85871	0.0630689	0.746444	ENSG00000262001	None	DLGAP1-AS2	CD19
4404.93	0.219439	0.064899	3.38124	0.00072159	0.0940567	ENSG00000003402	None	CFLAR	CD19
180.865	0.219392	0.202296	1.08451	0.278138	0.968327	ENSG00000117724	None	CENPF	CD19
16.6183	0.219216	0.159317	1.37598	0.168828	0.916943	ENSG00000237892	None	KLF7-IT1	CD19
95.7048	0.219156	0.195432	1.12139	0.262121	0.967618	ENSG00000231439	None	WASIR2	CD19
261.717	0.218868	0.127036	1.72289	0.0849093	0.799185	ENSG00000225889	None	NA	CD19
121.309	0.218792	0.119054	1.83775	0.0660999	0.75882	ENSG00000184305	None	CCSER1	CD19
48.6229	0.218612	0.171298	1.27621	0.201882	0.941266	ENSG00000215630	None	GUSBP9	CD19
3609.18	0.218496	0.0641725	3.40482	0.000662071	0.0898355	ENSG00000171988	None	JMJD1C	CD19
15.8182	0.218277	0.155744	1.40151	0.161061	0.914024	ENSG00000253620	None	NA	CD19
204.326	0.218268	0.327051	0.667383	0.504528	0.999949	ENSG00000105205	None	CLC	CD19
212.764	0.218144	0.0864993	2.52191	0.0116718	0.410156	ENSG00000158828	None	PINK1	CD19
13.0003	0.218083	0.187258	1.16461	0.244176	0.961231	ENSG00000105219	None	CCNP	CD19
16.1512	0.218049	0.193803	1.12511	0.260545	0.967618	ENSG00000274307	None	NA	CD19
12.3119	0.217812	0.275346	0.791047	0.428917	0.999949	ENSG00000211696	None	TRGV8	CD19
1070.4	0.217505	0.0848716	2.56275	0.0103847	0.386309	ENSG00000145819	None	ARHGAP26	CD19
358.503	0.217491	0.222683	0.976685	0.328725	0.985047	ENSG00000138061	None	CYP1B1	CD19
5186.53	0.217395	0.07915	2.74662	0.00602126	0.294899	ENSG00000158517	None	NCF1	CD19
1533.85	0.217385	0.0667707	3.25569	0.00113117	0.119187	ENSG00000255112	None	CHMP1B	CD19
6654.62	0.217301	0.136202	1.59543	0.110617	0.854064	ENSG00000197249	None	SERPINA1	CD19
17.8966	0.217286	0.141375	1.53695	0.124306	0.872498	ENSG00000236698	None	EIF1AXP1	CD19
425.184	0.217283	0.0651783	3.33367	0.00085707	0.106676	ENSG00000217128	None	FNIP1	CD19
531.363	0.217165	0.105555	2.05736	0.0396513	0.648677	ENSG00000105520	None	PLPPR2	CD19
654.508	0.217132	0.0802381	2.7061	0.00680789	0.31305	ENSG00000146859	None	TMEM140	CD19
50.0902	0.217035	0.154245	1.40707	0.159406	0.912504	ENSG00000101003	None	GINS1	CD19
30.1617	0.216983	0.128848	1.68402	0.0921774	0.819773	ENSG00000089505	None	CMTM1	CD19
51.6206	0.216962	0.17713	1.22488	0.220622	0.950693	ENSG00000204020	None	LIPN	CD19
1919.97	0.216956	0.0698507	3.106	0.00189635	0.156961	ENSG00000008083	None	JARID2	CD19
71.3799	0.216786	0.134652	1.60998	0.107403	0.84988	ENSG00000101460	None	MAP1LC3A	CD19
60.5468	0.216729	0.223632	0.969129	0.332481	0.98636	ENSG00000092853	None	CLSPN	CD19
38.0117	0.216346	0.15346	1.40978	0.158604	0.911942	ENSG00000140961	None	OSGIN1	CD19
205.851	0.216342	0.33277	0.650125	0.515612	0.999949	ENSG00000163421	None	PROK2	CD19
54.2595	0.216338	0.172698	1.25269	0.210318	0.945647	ENSG00000167123	None	CERCAM	CD19
2515.44	0.216335	0.0703316	3.07593	0.00209844	0.170282	ENSG00000137312	None	FLOT1	CD19
10.1644	0.216213	0.18979	1.13922	0.254611	0.967618	ENSG00000104611	None	SH2D4A	CD19
1470.99	0.216201	0.193485	1.11741	0.26382	0.967618	ENSG00000179094	None	PER1	CD19
24.7903	0.21614	0.281649	0.76741	0.442838	0.999949	ENSG00000235532	None	LINC00402	CD19
15	0.215916	0.142848	1.5115	0.130661	0.879405	ENSG00000116652	None	DLEU2L	CD19
18.6484	0.215657	0.153696	1.40314	0.160575	0.913174	ENSG00000247317	None	LY6E-DT	CD19
21.9191	0.215602	0.14539	1.48292	0.138097	0.888943	ENSG00000231789	None	PIK3CD-AS2	CD19
874.284	0.215566	0.127584	1.6896	0.091104	0.816073	ENSG00000069399	None	BCL3	CD19
19.9021	0.215549	0.154222	1.39765	0.162217	0.914628	ENSG00000114270	None	COL7A1	CD19
39.1957	0.215381	0.111331	1.9346	0.0530388	0.712664	ENSG00000125319	None	HROB	CD19
312.86	0.215206	0.0659249	3.26442	0.0010969	0.11868	ENSG00000163964	None	PIGX	CD19
132.205	0.215119	0.12912	1.66604	0.0957056	0.82609	ENSG00000122547	None	EEPD1	CD19
33.5555	0.214946	0.175951	1.22162	0.22185	0.950849	ENSG00000149260	None	CAPN5	CD19
135.333	0.214894	0.190318	1.12913	0.258842	0.967618	ENSG00000173585	None	CCR9	CD19
1449.02	0.214862	0.0647107	3.32035	0.000899048	0.108634	ENSG00000139722	None	VPS37B	CD19
356.848	0.214626	0.123603	1.73641	0.0824906	0.794386	ENSG00000185567	None	AHNAK2	CD19
35.7532	0.214573	0.0962896	2.22842	0.0258528	0.565094	ENSG00000197647	None	ZNF433	CD19
9.32992	0.214474	0.175179	1.22431	0.220835	0.950693	ENSG00000221949	None	LINC01465	CD19
52.8651	0.214391	0.0946862	2.26423	0.0235602	0.549771	ENSG00000273230	None	NA	CD19
4453.25	0.214376	0.0908187	2.36048	0.0182514	0.506652	ENSG00000151651	None	ADAM8	CD19
94.7562	0.213851	0.148364	1.44139	0.149475	0.903397	ENSG00000117519	None	CNN3	CD19
23.1798	0.213617	0.171079	1.24864	0.211796	0.945647	ENSG00000267769	None	NA	CD19
417.324	0.213522	0.363105	0.588044	0.556503	0.999949	ENSG00000276924	None	NA	CD19
145.87	0.213446	0.0914059	2.33515	0.0195356	0.522512	ENSG00000159882	None	ZNF230	CD19
36.3419	0.213378	0.153714	1.38815	0.165091	0.914628	ENSG00000006118	None	TMEM132A	CD19
14.0466	0.21331	0.119328	1.78759	0.0738424	0.779583	ENSG00000233452	None	STXBP5-AS1	CD19
29.3252	0.213162	0.144974	1.47034	0.14147	0.894793	ENSG00000145428	None	RNF175	CD19
1739.63	0.213088	0.0652641	3.26501	0.00109462	0.11868	ENSG00000111859	None	NEDD9	CD19
14.5598	0.213047	0.160708	1.32568	0.184946	0.92701	ENSG00000253882	None	LOC154761	CD19
41.4338	0.212738	0.152494	1.39506	0.162999	0.914628	ENSG00000134222	None	PSRC1	CD19
2716.4	0.21273	0.0962563	2.21004	0.0271024	0.575197	ENSG00000119801	None	YPEL5	CD19
14.4184	0.21252	0.335141	0.634121	0.526002	0.999949	ENSG00000274292	None	NA	CD19
34.7132	0.212483	0.413733	0.513575	0.607549	0.999949	ENSG00000163739	None	CXCL1	CD19
30.8984	0.212217	0.266608	0.795991	0.426037	0.999949	ENSG00000261786	None	NA	CD19
218.884	0.212083	0.182253	1.16367	0.244557	0.961231	ENSG00000214485	None	RPL7P1	CD19
19.9346	0.212022	0.253855	0.835208	0.4036	0.999949	ENSG00000234506	None	LINC01506	CD19
585.886	0.212015	4.39916	0.0481944	0.961561	0.999949	ENSG00000114374	None	USP9Y	CD19
88.3276	0.211994	0.198131	1.06997	0.284634	0.971236	ENSG00000184979	None	USP18	CD19
179.58	0.211956	0.144026	1.47164	0.141117	0.894793	ENSG00000074660	None	SCARF1	CD19
27.9651	0.211925	0.233308	0.908348	0.363694	0.990847	ENSG00000184451	None	CCR10	CD19
13.6273	0.211753	0.132565	1.59735	0.110187	0.854064	ENSG00000230736	None	LOC339666	CD19
10.3552	0.211641	0.137987	1.53377	0.125086	0.872498	ENSG00000241954	None	NA	CD19
1270.17	0.211531	0.110083	1.92155	0.0546618	0.719304	ENSG00000136869	None	TLR4	CD19
18.4491	0.211499	0.26766	0.790181	0.429422	0.999949	ENSG00000128040	None	SPINK2	CD19
65.7897	0.211385	0.177874	1.1884	0.234677	0.960026	ENSG00000271550	None	BNIP3P11	CD19
32.8236	0.211219	0.134995	1.56464	0.117667	0.864469	ENSG00000163864	None	NMNAT3	CD19
10.5866	0.210996	0.183661	1.14883	0.250625	0.965296	ENSG00000165646	None	SLC18A2	CD19
9.45298	0.210889	0.180312	1.16957	0.242173	0.961231	ENSG00000230393	None	NA	CD19
50.7352	0.210857	0.154451	1.3652	0.172191	0.921193	ENSG00000132967	None	HMGB1P5	CD19
618.866	0.210836	0.16106	1.30905	0.190517	0.93016	ENSG00000134248	None	LAMTOR5	CD19
26.1848	0.21081	0.225834	0.933475	0.350575	0.990847	ENSG00000234719	None	NPIPB2	CD19
9.83986	0.210804	0.220496	0.956044	0.33905	0.987534	ENSG00000235290	None	HLA-W	CD19
7583.64	0.210724	0.0566441	3.72014	0.000199114	0.0453228	ENSG00000163041	Upregulation	H3-3A	CD19
31.7396	0.210569	0.323957	0.64999	0.515699	0.999949	ENSG00000133328	None	PLAAT2	CD19
1582.93	0.210567	0.132842	1.5851	0.112944	0.857208	ENSG00000204577	None	LILRB3	CD19
14.1639	0.210193	0.28211	0.745076	0.456226	0.999949	ENSG00000166803	None	PCLAF	CD19
10.072	0.210173	0.210548	0.998218	0.318174	0.982394	ENSG00000240905	None	RN7SL798P	CD19
25.3541	0.210165	0.191688	1.09639	0.272906	0.968327	ENSG00000249096	None	LINC02362	CD19
40.0851	0.210157	0.173361	1.21225	0.225416	0.955088	ENSG00000279024	None	NA	CD19
1425.84	0.210154	0.210694	0.997438	0.318552	0.982394	ENSG00000177575	None	CD163	CD19
113.536	0.209977	0.189761	1.10653	0.268496	0.967934	ENSG00000073737	None	DHRS9	CD19
18.0585	0.209944	0.288074	0.728782	0.466135	0.999949	ENSG00000211667	None	IGLV3-12	CD19
16.6653	0.20981	0.150322	1.39574	0.162793	0.914628	ENSG00000273384	None	NA	CD19
6388.27	0.209606	0.0722309	2.90189	0.00370921	0.230836	ENSG00000136156	None	ITM2B	CD19
11.085	0.20952	0.219693	0.953695	0.340238	0.987962	ENSG00000179611	None	DGKZP1	CD19
130.718	0.209519	0.0898409	2.33211	0.0196951	0.522956	ENSG00000269220	None	LINC00528	CD19
4124.5	0.209297	0.182944	1.14405	0.252603	0.967422	ENSG00000100906	None	NFKBIA	CD19
140.367	0.20928	0.112377	1.8623	0.0625602	0.74489	ENSG00000186056	None	MATN1-AS1	CD19
2191.79	0.209219	0.0609358	3.43343	0.000595991	0.0848153	ENSG00000144118	None	RALB	CD19
40.7856	0.209156	0.17697	1.18187	0.237256	0.960026	ENSG00000203760	None	CENPW	CD19
159.504	0.209113	0.0859964	2.43165	0.0150304	0.464453	ENSG00000008086	None	CDKL5	CD19
16.8355	0.209109	0.220504	0.948324	0.342964	0.987962	ENSG00000092096	None	SLC22A17	CD19
72.1977	0.208805	0.156305	1.33589	0.181586	0.926032	ENSG00000279672	None	NA	CD19
573.552	0.208738	0.1124	1.85709	0.0632983	0.746444	ENSG00000154102	None	C16orf74	CD19
108.831	0.208554	0.137684	1.51472	0.129843	0.879299	ENSG00000235016	None	SEMA3F-AS1	CD19
590.748	0.208437	0.190238	1.09566	0.273227	0.968327	ENSG00000103196	None	CRISPLD2	CD19
26.4412	0.208341	0.279926	0.74427	0.456713	0.999949	ENSG00000214456	None	PLIN5	CD19
25.4874	0.208328	0.169813	1.2268	0.219897	0.950189	ENSG00000188199	None	NUTM2B	CD19
1465.49	0.208177	0.0566942	3.67193	0.000240724	0.0510891	ENSG00000051620	None	HEBP2	CD19
8.46013	0.208177	0.224393	0.927732	0.353546	0.990847	ENSG00000211765	None	TRBJ2-2	CD19
77.3204	0.208097	0.124071	1.67723	0.093497	0.819773	ENSG00000137942	None	FNBP1L	CD19
1037.88	0.208065	0.0663263	3.13698	0.00170695	0.154047	ENSG00000101577	None	LPIN2	CD19
19.1801	0.208018	0.12516	1.66201	0.09651	0.82609	ENSG00000248712	None	CCDC153	CD19
378.478	0.207888	0.171204	1.21427	0.224644	0.954508	ENSG00000160201	None	U2AF1	CD19
36.6913	0.207866	0.129678	1.60295	0.108947	0.852979	ENSG00000225205	None	LOC124900513	CD19
73.256	0.207856	0.155572	1.33608	0.181524	0.926032	ENSG00000127561	None	SYNGR3	CD19
12.1435	0.207807	0.165032	1.25919	0.207961	0.943563	ENSG00000225151	None	GOLGA2P7	CD19
1049.08	0.207791	0.0603531	3.44293	0.000575445	0.0838079	ENSG00000166579	None	NDEL1	CD19
16.6321	0.207682	0.146794	1.41478	0.157132	0.910772	ENSG00000131379	None	C3orf20	CD19
5371.16	0.207584	0.0886971	2.34037	0.0192648	0.519395	ENSG00000164691	None	TAGAP	CD19
610.133	0.20747	0.100528	2.0638	0.0390365	0.648677	ENSG00000128891	None	CCDC32	CD19
16.9215	0.207367	0.125345	1.65437	0.0980531	0.829345	ENSG00000163806	None	SPDYA	CD19
31.4246	0.20734	0.133953	1.54786	0.121657	0.870413	ENSG00000275393	None	NA	CD19
28.2169	0.20724	0.156608	1.3233	0.185735	0.92701	ENSG00000130035	None	GALNT8	CD19
58.9219	0.207205	0.125863	1.64627	0.0997086	0.834465	ENSG00000091262	None	ABCC6	CD19
1273.29	0.20707	0.159376	1.29925	0.193858	0.932657	ENSG00000072110	None	ACTN1	CD19
9.70059	0.207039	0.280589	0.737872	0.460592	0.999949	ENSG00000105855	None	ITGB8	CD19
543.919	0.207031	0.104754	1.97635	0.0481155	0.690809	ENSG00000085063	None	CD59	CD19
95.2369	0.207001	0.165083	1.25392	0.209872	0.945108	ENSG00000166689	None	PLEKHA7	CD19
63.9913	0.206982	0.166096	1.24616	0.212706	0.945647	ENSG00000064225	None	ST3GAL6	CD19
11530.4	0.206895	0.09439	2.19191	0.0283858	0.583726	ENSG00000133639	None	BTG1	CD19
177.385	0.206886	0.090226	2.29298	0.0218494	0.539843	ENSG00000101605	None	MYOM1	CD19
829.762	0.206802	0.157834	1.31025	0.19011	0.929577	ENSG00000147459	None	DOCK5	CD19
10.3922	0.206785	0.172101	1.20154	0.229543	0.958379	ENSG00000167046	None	NA	CD19
25.0396	0.206725	0.229864	0.899336	0.368474	0.990847	ENSG00000134247	None	PTGFRN	CD19
3157.74	0.206724	0.102766	2.0116	0.0442617	0.674716	ENSG00000188906	None	LRRK2	CD19
157.409	0.206664	0.0860211	2.40248	0.0162844	0.483972	ENSG00000260916	None	CCPG1	CD19
11.9505	0.206542	0.228072	0.905598	0.365149	0.990847	ENSG00000183690	None	EFHC2	CD19
97.3183	0.206349	0.173929	1.1864	0.235466	0.960026	ENSG00000205038	None	PKHD1L1	CD19
25.7221	0.206344	0.168195	1.22681	0.219894	0.950189	ENSG00000132470	None	ITGB4	CD19
1005.05	0.206242	0.156617	1.31686	0.187887	0.927029	ENSG00000244437	None	IGKV3-15	CD19
20.429	0.206083	0.207934	0.991098	0.321638	0.982718	ENSG00000173678	None	SPDYE2B	CD19
68.6917	0.205625	0.163436	1.25814	0.208341	0.943563	ENSG00000244198	None	ARHGEF35-AS1	CD19
62.1599	0.205394	0.136591	1.50371	0.132655	0.882111	ENSG00000165804	None	ZNF219	CD19
21.8775	0.205365	0.1048	1.95958	0.0500445	0.701108	ENSG00000280211	None	NA	CD19
26.7613	0.205335	0.184241	1.11449	0.265067	0.967618	ENSG00000280832	None	GSEC	CD19
116.435	0.205317	0.155861	1.31731	0.187735	0.927029	ENSG00000149798	None	CDC42EP2	CD19
801.97	0.204912	0.0547149	3.74509	0.000180331	0.0426457	ENSG00000072864	Upregulation	NDE1	CD19
523.225	0.204796	0.15302	1.33836	0.180778	0.926032	ENSG00000163625	None	WDFY3	CD19
74.6067	0.204782	0.270726	0.756417	0.449399	0.999949	ENSG00000094804	None	CDC6	CD19
29.6503	0.204745	0.196052	1.04434	0.296329	0.975768	ENSG00000225101	None	OR52K3P	CD19
50.9253	0.204662	0.126993	1.6116	0.107048	0.848697	ENSG00000237298	None	TTN-AS1	CD19
4131.37	0.204613	0.078825	2.59578	0.00943751	0.368825	ENSG00000116701	None	NCF2	CD19
1173.12	0.204458	0.0812043	2.51783	0.0118081	0.410156	ENSG00000198189	None	HSD17B11	CD19
26.7123	0.204417	0.204964	0.997334	0.318603	0.982394	ENSG00000227051	None	C14orf132	CD19
15.8902	0.20419	0.144868	1.40949	0.15869	0.911942	ENSG00000242689	None	CNTF	CD19
10.4526	0.204087	0.18613	1.09648	0.27287	0.968327	ENSG00000125900	None	SIRPD	CD19
21.4522	0.204018	0.192341	1.06071	0.28882	0.973149	ENSG00000267534	None	S1PR2	CD19
325.676	0.203908	0.184453	1.10547	0.268955	0.967934	ENSG00000140450	None	ARRDC4	CD19
16.1394	0.203704	0.262474	0.776092	0.437695	0.999949	ENSG00000224184	None	MIR3681HG	CD19
12.1043	0.20369	0.159567	1.27652	0.201772	0.941266	ENSG00000279792	None	NA	CD19
26.9619	0.203371	0.151501	1.34237	0.179476	0.926032	ENSG00000139880	None	CDH24	CD19
55.0172	0.20335	0.209675	0.969834	0.332129	0.98636	ENSG00000261040	None	WFDC21P	CD19
19.6432	0.203149	0.152674	1.33061	0.183317	0.92701	ENSG00000181016	None	LSMEM1	CD19
13.3209	0.203071	0.132849	1.52859	0.126367	0.872943	ENSG00000268225	None	NA	CD19
997.514	0.202962	0.0601629	3.37354	0.000742078	0.0952276	ENSG00000241878	None	PISD	CD19
10.4716	0.202874	0.203507	0.996888	0.318819	0.982451	ENSG00000237788	None	LOC100421569	CD19
101.752	0.202872	0.127269	1.59405	0.110925	0.854064	ENSG00000277149	None	TYW1B	CD19
14.1015	0.20267	0.127461	1.59005	0.111824	0.856954	ENSG00000254634	None	SMG1P6	CD19
21.613	0.202526	0.191798	1.05593	0.290999	0.973302	ENSG00000238033	None	NA	CD19
338.739	0.202439	0.085822	2.35882	0.018333	0.506652	ENSG00000158769	None	F11R	CD19
25.3928	0.202379	0.130385	1.55217	0.120623	0.86748	ENSG00000226445	None	THBS2-AS1	CD19
21.699	0.202366	0.119722	1.69029	0.0909717	0.815894	ENSG00000225808	None	DNAJC19P5	CD19
36.4396	0.202326	0.137635	1.47002	0.141558	0.894793	ENSG00000244313	None	NA	CD19
1378.28	0.202297	0.0788673	2.56503	0.0103167	0.385515	ENSG00000164463	None	CREBRF	CD19
3439.74	0.202241	0.147876	1.36764	0.171426	0.921134	ENSG00000186468	None	RPS23	CD19
22.5848	0.202225	0.0940498	2.1502	0.0315398	0.600899	ENSG00000279522	None	NA	CD19
24.6085	0.202049	0.15883	1.27211	0.203335	0.94183	ENSG00000260806	None	PAPOLA-DT	CD19
480.048	0.201929	0.240617	0.839213	0.40135	0.999949	ENSG00000171049	None	FPR2	CD19
1924.17	0.201859	0.0939434	2.14872	0.0316562	0.600899	ENSG00000134686	None	PHC2	CD19
31.2704	0.201794	0.112271	1.79738	0.0722754	0.775403	ENSG00000144792	None	ZNF660	CD19
37.2765	0.201343	0.131182	1.53484	0.124822	0.872498	ENSG00000183281	None	PLGLB1	CD19
16.8541	0.201276	0.216511	0.929638	0.352559	0.990847	ENSG00000237254	None	TRBV30	CD19
44.5636	0.201274	0.138559	1.45262	0.146328	0.901454	ENSG00000268804	None	LINC02132	CD19
455.526	0.201251	0.0752849	2.67319	0.00751333	0.327304	ENSG00000151151	None	IPMK	CD19
23.3675	0.201022	0.149966	1.34045	0.180098	0.926032	ENSG00000257702	None	LBX2-AS1	CD19
36.8816	0.200911	0.202387	0.992705	0.320854	0.982718	ENSG00000224307	None	LINC02975	CD19
41.6112	0.200632	0.111064	1.80645	0.0708479	0.769565	ENSG00000119681	None	LTBP2	CD19
17.5179	0.200547	0.1076	1.86382	0.0623473	0.74489	ENSG00000278390	None	LOC101929140	CD19
32.4091	0.200368	0.160158	1.25107	0.21091	0.945647	ENSG00000108641	None	B9D1	CD19
1502.84	0.200348	0.183876	1.08958	0.275898	0.968327	ENSG00000168685	None	IL7R	CD19
733.367	0.200203	0.176778	1.13251	0.257419	0.967618	ENSG00000211938	None	IGHV3-7	CD19
1886.2	0.200184	0.103503	1.93409	0.0531023	0.712664	ENSG00000100644	None	HIF1A	CD19
27.0088	0.20016	0.271825	0.736355	0.461515	0.999949	ENSG00000155760	None	FZD7	CD19
524.156	0.200157	0.2692	0.743525	0.457164	0.999949	ENSG00000211666	None	IGLV2-14	CD19
1636.02	0.200049	0.073037	2.739	0.00616262	0.295699	ENSG00000163297	None	ANTXR2	CD19
24.4988	0.200004	0.172464	1.15969	0.246177	0.961508	ENSG00000232871	None	SEC1P	CD19
24.4361	0.199991	0.139893	1.42961	0.15283	0.906439	ENSG00000187260	None	WDR86	CD19
477.199	0.199893	0.100804	1.98299	0.0473684	0.687771	ENSG00000064547	None	LPAR2	CD19
209.516	0.199847	0.14356	1.39209	0.163896	0.914628	ENSG00000242071	None	RPL7AP6	CD19
2903.24	0.199817	0.0436584	4.57683	4.72079e-06	0.00550284	ENSG00000147526	Upregulation	TACC1	CD19
587.554	0.199681	0.105594	1.89103	0.058621	0.737339	ENSG00000157557	None	ETS2	CD19
12.9494	0.199573	0.16771	1.18999	0.234051	0.960026	ENSG00000256894	None	NA	CD19
152.706	0.199457	0.0691717	2.8835	0.0039328	0.236909	ENSG00000155592	None	ZKSCAN2	CD19
1227.37	0.199419	0.0994401	2.00542	0.0449184	0.676904	ENSG00000148841	None	ITPRIP	CD19
395.234	0.199314	0.0846288	2.35515	0.0185152	0.507549	ENSG00000124588	None	NQO2	CD19
44.6842	0.199298	0.109623	1.81803	0.0690591	0.764174	ENSG00000226751	None	NA	CD19
29.8853	0.199216	0.138073	1.44283	0.149069	0.90338	ENSG00000272031	None	ANKRD34A	CD19
15.1831	0.199136	0.15482	1.28625	0.198357	0.938209	ENSG00000143320	None	CRABP2	CD19
60.4785	0.199131	0.189151	1.05276	0.292449	0.973302	ENSG00000137331	None	IER3	CD19
1036.28	0.199077	0.0656663	3.03165	0.0024322	0.18522	ENSG00000113532	None	ST8SIA4	CD19
62.4549	0.199059	0.21419	0.929357	0.352704	0.990847	ENSG00000268903	None	NA	CD19
13.7899	0.199052	0.186347	1.06818	0.28544	0.971236	ENSG00000187583	None	PLEKHN1	CD19
797.108	0.199022	0.0761914	2.61213	0.00899807	0.358063	ENSG00000166046	None	TCP11L2	CD19
1113.19	0.198909	0.0632702	3.1438	0.00166768	0.151686	ENSG00000105856	None	HBP1	CD19
799.914	0.198715	0.0713842	2.78375	0.00537351	0.28329	ENSG00000119048	None	UBE2B	CD19
21.6882	0.198698	0.163278	1.21693	0.22363	0.951665	ENSG00000137204	None	SLC22A7	CD19
12.0694	0.198667	0.165596	1.19971	0.230252	0.958379	ENSG00000185442	None	FAM174B	CD19
64.8834	0.198628	0.148844	1.33447	0.182049	0.926132	ENSG00000186301	None	MST1P2	CD19
20.958	0.198617	0.123186	1.61234	0.106889	0.848018	ENSG00000264176	None	MAGOH2P	CD19
1426.57	0.198597	0.0983423	2.01945	0.0434408	0.671447	ENSG00000033327	None	GAB2	CD19
2352.71	0.198512	0.101895	1.9482	0.0513907	0.708932	ENSG00000184730	None	APOBR	CD19
425.869	0.198341	0.167007	1.18762	0.234984	0.960026	ENSG00000240342	None	RPS2P5	CD19
1583.4	0.198167	0.0728875	2.71881	0.00655169	0.309089	ENSG00000135766	None	EGLN1	CD19
71.9067	0.198118	0.223157	0.887796	0.37465	0.994085	ENSG00000121152	None	NCAPH	CD19
9.928	0.19796	0.19958	0.991881	0.321256	0.982718	ENSG00000256673	None	NA	CD19
16406.1	0.197783	0.0827553	2.38998	0.0168494	0.492801	ENSG00000188404	None	SELL	CD19
27.3857	0.197581	0.110992	1.78013	0.075054	0.780786	ENSG00000223336	None	RNU2-6P	CD19
62.1428	0.197509	0.266573	0.740919	0.458743	0.999949	ENSG00000146070	None	PLA2G7	CD19
2885.23	0.197427	0.085001	2.32264	0.0201985	0.527509	ENSG00000106780	None	MEGF9	CD19
31.2198	0.197238	0.229306	0.860153	0.389705	0.996656	ENSG00000154839	None	SKA1	CD19
12.0823	0.197204	0.190605	1.03463	0.300844	0.977236	ENSG00000229676	None	ZNF492	CD19
54.7068	0.197006	0.173817	1.13342	0.25704	0.967618	ENSG00000051180	None	RAD51	CD19
45.7872	0.196888	0.123547	1.59362	0.111021	0.854064	ENSG00000233175	None	FMNL1-AS1	CD19
1644.92	0.196802	0.0621762	3.16524	0.00154957	0.146604	ENSG00000013810	None	TACC3	CD19
60.9144	0.196745	0.117389	1.67602	0.0937348	0.819773	ENSG00000168679	None	SLC16A4	CD19
330.228	0.196649	0.0649649	3.02701	0.00246987	0.185846	ENSG00000068383	None	INPP5A	CD19
1908.98	0.196556	0.0869802	2.25978	0.0238347	0.550784	ENSG00000163162	None	RNF149	CD19
1097.02	0.196509	0.0902268	2.17795	0.0294098	0.589067	ENSG00000113368	None	LMNB1	CD19
537.964	0.196365	0.0629093	3.1214	0.00179992	0.155243	ENSG00000100784	None	RPS6KA5	CD19
40.0874	0.196281	0.181259	1.08287	0.278865	0.968327	ENSG00000120262	None	CCDC170	CD19
9.83443	0.196234	0.243865	0.804685	0.421002	0.999949	ENSG00000256690	None	STX5-DT	CD19
39.4701	0.196204	0.435747	0.45027	0.652516	0.999949	ENSG00000113303	None	BTNL8	CD19
16.337	0.196069	0.144526	1.35664	0.174896	0.924994	ENSG00000245748	None	LOC100129931	CD19
1447.46	0.196054	0.0521608	3.75864	0.000170842	0.0426457	ENSG00000130724	Upregulation	CHMP2A	CD19
26.7481	0.196034	0.140203	1.39821	0.162049	0.914628	ENSG00000063015	None	SEZ6	CD19
109.529	0.195909	0.216305	0.905708	0.365091	0.990847	ENSG00000130202	None	NECTIN2	CD19
161.876	0.195748	0.11228	1.74339	0.0812647	0.79324	ENSG00000158482	None	SNX29P1	CD19
9.66057	0.195683	0.178841	1.09418	0.273877	0.968327	ENSG00000213261	None	EEF1B2P6	CD19
166.568	0.195573	0.121573	1.6087	0.107683	0.850934	ENSG00000163803	None	PLB1	CD19
40.7397	0.19527	0.251729	0.775713	0.437919	0.999949	ENSG00000211698	None	TRGV4	CD19
128.912	0.195265	0.131863	1.48082	0.138655	0.891029	ENSG00000128011	None	LRFN1	CD19
131.447	0.195166	0.185644	1.0513	0.293123	0.974446	ENSG00000166851	None	PLK1	CD19
13.0415	0.195079	0.158828	1.22824	0.219358	0.949873	ENSG00000272941	None	NA	CD19
113.62	0.195041	0.188193	1.03639	0.30002	0.977124	ENSG00000236438	None	FAM157A	CD19
42.7088	0.194978	0.1182	1.64957	0.0990311	0.833955	ENSG00000211771	None	TRBJ2-7	CD19
6477.21	0.194713	0.126011	1.54521	0.122296	0.871875	ENSG00000125347	None	IRF1	CD19
16.6445	0.194701	0.120303	1.61842	0.105571	0.844334	ENSG00000237276	None	ANO7L1	CD19
1091.19	0.194663	0.0847064	2.29809	0.0215568	0.539843	ENSG00000174130	None	TLR6	CD19
23.1887	0.19456	0.241355	0.806114	0.420177	0.999949	ENSG00000166507	None	NDST2	CD19
10.437	0.194308	0.167169	1.16234	0.245097	0.961231	ENSG00000185674	None	LYG2	CD19
123.06	0.19428	0.067399	2.88254	0.00394484	0.236909	ENSG00000151743	None	AMN1	CD19
13.7593	0.194186	0.14036	1.38348	0.166517	0.916943	ENSG00000263400	None	TMEM220-AS1	CD19
25.2961	0.194051	0.132542	1.46407	0.143176	0.894793	ENSG00000198416	None	ZNF658B	CD19
286.645	0.194041	0.22327	0.869088	0.384799	0.996656	ENSG00000161970	None	RPL26	CD19
528.853	0.193874	0.0909691	2.1312	0.0330723	0.61333	ENSG00000073331	None	ALPK1	CD19
690.53	0.19382	0.0669914	2.89321	0.00381325	0.233794	ENSG00000070495	None	JMJD6	CD19
23.5334	0.193751	0.146216	1.3251	0.185137	0.92701	ENSG00000143369	None	ECM1	CD19
408.916	0.193446	0.128465	1.50583	0.132111	0.881841	ENSG00000213442	None	RPL18AP3	CD19
81.4916	0.193418	0.238685	0.810346	0.417741	0.999949	ENSG00000170837	None	GPR27	CD19
54.3413	0.193369	0.217367	0.889597	0.373683	0.993903	ENSG00000160224	None	AIRE	CD19
57.641	0.193269	0.127196	1.51945	0.128648	0.877032	ENSG00000271933	None	NA	CD19
83.5266	0.19314	0.0735002	2.62775	0.0085951	0.351655	ENSG00000280206	None	NA	CD19
10.8746	0.193056	0.160123	1.20568	0.227942	0.958324	ENSG00000144031	None	ANKRD53	CD19
11.1747	0.192983	0.171473	1.12544	0.260401	0.967618	ENSG00000267543	None	NA	CD19
2380.17	0.192688	0.143279	1.34484	0.178677	0.926032	ENSG00000125810	None	CD93	CD19
84.2904	0.192661	0.10681	1.80377	0.0712669	0.771584	ENSG00000173933	None	RBM4	CD19
25.4423	0.192629	0.0901034	2.13786	0.032528	0.609817	ENSG00000273058	None	NA	CD19
20.8107	0.192447	0.143401	1.34201	0.179592	0.926032	ENSG00000214837	None	LINC01347	CD19
1341.89	0.192426	0.106335	1.80961	0.0703563	0.769118	ENSG00000160888	None	IER2	CD19
259.884	0.19239	0.250014	0.769519	0.441585	0.999949	ENSG00000165092	None	ALDH1A1	CD19
46.3364	0.19236	0.0950113	2.0246	0.0429088	0.668421	ENSG00000205482	None	SPDYE18	CD19
31.8052	0.192137	0.238481	0.805671	0.420433	0.999949	ENSG00000113645	None	WWC1	CD19
95.7764	0.191979	0.321394	0.597332	0.550286	0.999949	ENSG00000104918	None	RETN	CD19
139.896	0.191966	0.100969	1.90123	0.0572717	0.733134	ENSG00000274265	None	NA	CD19
24.2642	0.191826	0.156582	1.22508	0.220546	0.950693	ENSG00000111490	None	TBC1D30	CD19
10.0481	0.191656	0.574783	0.333441	0.738801	0.999949	ENSG00000236209	None	NA	CD19
9700.5	0.191629	0.0756643	2.53263	0.0113212	0.405651	ENSG00000215301	None	DDX3X	CD19
154.148	0.191628	0.12008	1.59583	0.110527	0.854064	ENSG00000172965	None	MIR4435-2HG	CD19
78.825	0.191611	0.18881	1.01484	0.310184	0.98165	ENSG00000002330	None	BAD	CD19
299.512	0.191552	0.158696	1.20704	0.227419	0.958214	ENSG00000130164	None	LDLR	CD19
237.365	0.191527	0.151954	1.26043	0.207516	0.943563	ENSG00000134460	None	IL2RA	CD19
20.0193	0.191383	0.144992	1.31996	0.186848	0.92701	ENSG00000142920	None	AZIN2	CD19
1527.61	0.191118	0.0696926	2.74229	0.00610122	0.295699	ENSG00000123505	None	AMD1	CD19
5037.02	0.191016	0.0830359	2.3004	0.0214256	0.539843	ENSG00000172183	None	ISG20	CD19
17.2975	0.190981	0.115276	1.65673	0.0975747	0.828108	ENSG00000272037	None	NA	CD19
26.9315	0.1906	0.204336	0.932778	0.350935	0.990847	ENSG00000232869	None	TRBV29-1	CD19
122.093	0.190476	0.0929726	2.04873	0.0404887	0.653266	ENSG00000050405	None	LIMA1	CD19
126.537	0.190475	0.138761	1.37269	0.169849	0.91765	ENSG00000157570	None	TSPAN18	CD19
1295.38	0.19047	0.0722189	2.6374	0.00835441	0.346614	ENSG00000120868	None	APAF1	CD19
97.0088	0.190469	0.13323	1.42963	0.152825	0.906439	ENSG00000246334	None	PRR7-AS1	CD19
293.88	0.190451	0.147267	1.29323	0.195932	0.933368	ENSG00000066923	None	STAG3	CD19
6079.47	0.190448	0.0805544	2.36421	0.0180685	0.506101	ENSG00000123146	None	ADGRE5	CD19
134.79	0.190445	0.0840772	2.26512	0.0235053	0.549611	ENSG00000277203	None	NA	CD19
59.8662	0.190357	0.0916942	2.07599	0.0378946	0.647279	ENSG00000270589	None	NA	CD19
14.5331	0.19034	0.189816	1.00276	0.315976	0.98165	ENSG00000262943	None	ALOX12P2	CD19
191.993	0.190232	0.142212	1.33766	0.181006	0.926032	ENSG00000166126	None	AMN	CD19
18.3549	0.1902	0.12598	1.50977	0.131103	0.879405	ENSG00000205832	None	C16orf96	CD19
124.773	0.189925	0.207848	0.913767	0.360839	0.990847	ENSG00000124721	None	DNAH8	CD19
20.5984	0.18983	0.268341	0.707419	0.479306	0.999949	ENSG00000187474	None	FPR3	CD19
10.0895	0.189677	0.14286	1.32771	0.184275	0.92701	ENSG00000224460	None	NA	CD19
71.8334	0.189559	0.281789	0.672697	0.50114	0.999949	ENSG00000091129	None	NRCAM	CD19
324.92	0.189532	0.150268	1.26129	0.207205	0.943563	ENSG00000030419	None	IKZF2	CD19
86.7421	0.189479	0.19697	0.96197	0.336064	0.987393	ENSG00000160111	None	CPAMD8	CD19
136.029	0.18945	0.0831586	2.27818	0.0227159	0.544652	ENSG00000196369	None	SRGAP2B	CD19
2263.25	0.189262	0.064686	2.92586	0.00343509	0.222998	ENSG00000083223	None	TUT7	CD19
74.4111	0.189145	0.122777	1.54055	0.123426	0.872498	ENSG00000279861	None	NA	CD19
29.8079	0.189132	0.393996	0.480034	0.631203	0.999949	ENSG00000168282	None	MGAT2	CD19
71.6495	0.188897	0.231946	0.814402	0.415415	0.999949	ENSG00000178999	None	AURKB	CD19
146.032	0.188802	0.0837503	2.25434	0.0241747	0.550933	ENSG00000261338	None	NA	CD19
104.143	0.18868	0.319851	0.589901	0.555257	0.999949	ENSG00000185304	None	RGPD2	CD19
205.243	0.188487	0.101391	1.85902	0.0630248	0.746444	ENSG00000109929	None	SC5D	CD19
126.059	0.188441	0.129542	1.45466	0.145762	0.90069	ENSG00000281103	None	TRG-AS1	CD19
21.3204	0.188354	0.140095	1.34448	0.178795	0.926032	ENSG00000168140	None	VASN	CD19
15.135	0.188328	0.192003	0.98086	0.326662	0.984396	ENSG00000266709	None	MGC12916	CD19
26.6244	0.188301	0.102928	1.82943	0.0673347	0.761345	ENSG00000250318	None	RPL13AP26	CD19
223.622	0.18824	0.083723	2.24836	0.0245529	0.554703	ENSG00000231259	None	ANAPC1P2	CD19
12.6045	0.188139	0.171652	1.09605	0.273056	0.968327	ENSG00000226791	None	LINC02611	CD19
394.072	0.188099	0.0915391	2.05485	0.0398938	0.649363	ENSG00000139946	None	PELI2	CD19
3287.36	0.18807	0.135982	1.38305	0.166649	0.916943	ENSG00000135046	None	ANXA1	CD19
134.848	0.187972	0.17097	1.09944	0.271574	0.968327	ENSG00000279520	None	NA	CD19
20.0594	0.187968	0.0934432	2.01158	0.0442646	0.674716	ENSG00000272240	None	NA	CD19
702.37	0.187843	0.145044	1.29508	0.195293	0.933368	ENSG00000101307	None	SIRPB1	CD19
21.4142	0.187761	0.232042	0.809168	0.418418	0.999949	ENSG00000239571	None	IGKV2D-30	CD19
186.026	0.187729	0.0950487	1.97509	0.0482582	0.691069	ENSG00000095794	None	CREM	CD19
91.5619	0.187606	0.165553	1.13321	0.257127	0.967618	ENSG00000141576	None	RNF157	CD19
25.1432	0.187558	0.154085	1.21724	0.223514	0.951581	ENSG00000241860	None	NA	CD19
87.9283	0.187374	0.191534	0.97828	0.327936	0.984396	ENSG00000142675	None	CNKSR1	CD19
288.578	0.187253	0.0980615	1.90955	0.0561918	0.726186	ENSG00000152926	None	ZNF117	CD19
8036.49	0.187038	0.101436	1.8439	0.0651976	0.75527	ENSG00000044574	None	HSPA5	CD19
73.9977	0.186989	0.225423	0.829499	0.406822	0.999949	ENSG00000198719	None	DLL1	CD19
17.796	0.186947	0.141051	1.32538	0.185045	0.92701	ENSG00000188739	None	RBM34	CD19
186.839	0.186879	0.0959471	1.94773	0.051447	0.708932	ENSG00000237296	None	SMG1P1	CD19
292.961	0.186834	0.139134	1.34283	0.179326	0.926032	ENSG00000276043	None	UHRF1	CD19
32.2424	0.186726	0.142722	1.30832	0.190765	0.93016	ENSG00000229677	None	RPL17P28	CD19
307.573	0.186573	0.156691	1.19071	0.233769	0.959922	ENSG00000183023	None	SLC8A1	CD19
412.577	0.186543	0.0838838	2.22383	0.0261601	0.566084	ENSG00000231721	None	LINC-PINT	CD19
80.6454	0.186498	0.130017	1.43441	0.151456	0.903966	ENSG00000233953	None	NA	CD19
635.356	0.186287	0.0835909	2.22856	0.0258432	0.565094	ENSG00000148516	None	ZEB1	CD19
198.723	0.18614	0.0595464	3.12597	0.00177222	0.154407	ENSG00000069943	None	PIGB	CD19
31.6295	0.185976	0.209059	0.889584	0.373689	0.993903	ENSG00000166147	None	FBN1	CD19
12.3057	0.185951	0.410092	0.453438	0.650234	0.999949	ENSG00000164669	None	INTS4P1	CD19
55.8017	0.185918	0.203435	0.913891	0.360774	0.990847	ENSG00000075651	None	PLD1	CD19
18.3859	0.185779	0.133545	1.39113	0.164187	0.914628	ENSG00000227394	None	RPL11P1	CD19
48.6611	0.185634	0.117978	1.57347	0.115611	0.861401	ENSG00000272669	None	NA	CD19
18.7874	0.185577	0.124163	1.49462	0.135013	0.884869	ENSG00000239470	None	RPL21P97	CD19
105.474	0.185498	0.090217	2.05613	0.0397701	0.648677	ENSG00000085465	None	OVGP1	CD19
2157.26	0.185482	0.0578773	3.20475	0.00135182	0.131635	ENSG00000117614	None	SYF2	CD19
6671.98	0.185335	0.0573026	3.23432	0.00121931	0.12233	ENSG00000101265	None	RASSF2	CD19
26.2095	0.185055	0.133311	1.38815	0.165093	0.914628	ENSG00000272980	None	NA	CD19
41.4177	0.185026	0.288775	0.640727	0.5217	0.999949	ENSG00000123485	None	HJURP	CD19
658.55	0.184913	0.150396	1.22951	0.21888	0.949873	ENSG00000128228	None	SDF2L1	CD19
686.026	0.184873	0.0667288	2.77052	0.00559676	0.287392	ENSG00000096063	None	SRPK1	CD19
15.8408	0.18487	0.130265	1.41918	0.155846	0.90969	ENSG00000270804	None	NA	CD19
870.241	0.184849	0.243685	0.758556	0.448118	0.999949	ENSG00000169994	None	MYO7B	CD19
430.953	0.184846	0.166403	1.11084	0.266638	0.967934	ENSG00000109743	None	BST1	CD19
136.046	0.184738	0.120213	1.53675	0.124354	0.872498	ENSG00000014257	None	ACP3	CD19
121.24	0.184691	0.215946	0.855264	0.392405	0.996875	ENSG00000125735	None	TNFSF14	CD19
102.292	0.184622	0.17801	1.03714	0.299668	0.977048	ENSG00000229833	None	PET100	CD19
14.0303	0.184279	0.173634	1.06131	0.28855	0.973149	ENSG00000270069	None	MIR222HG	CD19
30.7935	0.184243	0.14434	1.27645	0.201796	0.941266	ENSG00000259118	None	LOC100506321	CD19
4086.33	0.184196	0.0535121	3.44213	0.000577147	0.0838079	ENSG00000171862	None	PTEN	CD19
2986.59	0.184037	0.0934445	1.96948	0.0488977	0.695407	ENSG00000136040	None	PLXNC1	CD19
15.8467	0.184019	0.303338	0.606647	0.544085	0.999949	ENSG00000163430	None	FSTL1	CD19
13273.9	0.184007	0.0747518	2.46158	0.0138328	0.443145	ENSG00000158710	None	TAGLN2	CD19
1621.3	0.183995	0.0687074	2.67795	0.00740751	0.325245	ENSG00000101849	None	TBL1X	CD19
721.219	0.183948	0.124047	1.48289	0.138104	0.888943	ENSG00000263961	None	RHEX	CD19
165.131	0.18387	0.121587	1.51225	0.130471	0.879405	ENSG00000100629	None	CEP128	CD19
20.1647	0.183708	0.221072	0.83099	0.405979	0.999949	ENSG00000103316	None	CRYM	CD19
10.5914	0.18345	0.164433	1.11565	0.264571	0.967618	ENSG00000279452	None	NA	CD19
537.171	0.183421	0.206174	0.889644	0.373657	0.993903	ENSG00000231475	None	IGHV4-30-2	CD19
21.1314	0.183309	0.238377	0.768987	0.441901	0.999949	ENSG00000218537	None	MIF-AS1	CD19
53.8511	0.183233	0.33698	0.543749	0.586614	0.999949	ENSG00000115884	None	SDC1	CD19
366.881	0.182804	0.0744646	2.45492	0.0140917	0.444658	ENSG00000109220	None	CHIC2	CD19
89.3786	0.182779	0.173413	1.05401	0.291878	0.973302	ENSG00000162300	None	ZFPL1	CD19
25.2553	0.182473	0.140764	1.29631	0.194869	0.932981	ENSG00000270419	None	CAHM	CD19
20.7151	0.182467	0.111255	1.64008	0.100988	0.836423	ENSG00000225931	None	NA	CD19
1291.96	0.182223	0.0498938	3.65221	0.000259996	0.051855	ENSG00000130703	None	OSBPL2	CD19
1805.39	0.182176	0.241538	0.754232	0.45071	0.999949	ENSG00000112149	None	CD83	CD19
41.169	0.18209	0.120626	1.50954	0.131162	0.879405	ENSG00000197279	None	ZNF165	CD19
13.936	0.181958	0.117392	1.55	0.121141	0.869629	ENSG00000275070	None	Metazoa_SRP	CD19
302.414	0.181944	0.175828	1.03479	0.300769	0.977236	ENSG00000214389	None	RPS3AP26	CD19
38.4042	0.181907	0.130842	1.39027	0.164446	0.914628	ENSG00000254098	None	IGKV2-26	CD19
662.663	0.181849	0.173566	1.04772	0.294767	0.975768	ENSG00000153253	None	SCN3A	CD19
103.064	0.181738	0.12823	1.41728	0.156402	0.91066	ENSG00000271913	None	TAGAP-AS1	CD19
832.474	0.181691	0.123028	1.47683	0.139721	0.894793	ENSG00000120594	None	PLXDC2	CD19
174.382	0.181549	0.145079	1.25138	0.210794	0.945647	ENSG00000065485	None	PDIA5	CD19
86.553	0.181548	0.111969	1.62142	0.104928	0.844334	ENSG00000173599	None	PC	CD19
1040.42	0.181456	0.0684923	2.64929	0.00806619	0.339765	ENSG00000144228	None	SPOPL	CD19
29.2347	0.181392	0.19836	0.914455	0.360478	0.990847	ENSG00000172215	None	CXCR6	CD19
1591.95	0.181363	0.059642	3.04087	0.00235898	0.182611	ENSG00000180304	None	OAZ2	CD19
31.1814	0.181363	0.0891749	2.03379	0.0419731	0.662991	ENSG00000259088	None	NA	CD19
2330.54	0.18126	0.0764977	2.36948	0.017813	0.502345	ENSG00000135655	None	USP15	CD19
1700.84	0.181259	0.0598509	3.02851	0.00245766	0.185772	ENSG00000153207	None	AHCTF1	CD19
3110.4	0.181186	0.156004	1.16142	0.245471	0.961231	ENSG00000170315	None	UBB	CD19
254.057	0.181169	0.0777788	2.32929	0.0198436	0.52391	ENSG00000185760	None	KCNQ5	CD19
10.0368	0.180972	0.203961	0.887287	0.374924	0.994085	ENSG00000112280	None	COL9A1	CD19
20.7238	0.180905	0.1126	1.60661	0.10814	0.852777	ENSG00000185437	None	SH3BGR	CD19
314.374	0.180637	0.113115	1.59693	0.110281	0.854064	ENSG00000204054	None	LINC00963	CD19
9.77848	0.180615	0.136582	1.32239	0.186038	0.92701	ENSG00000273682	None	NA	CD19
50.4502	0.180569	0.163205	1.1064	0.268555	0.967934	ENSG00000279425	None	NA	CD19
98.6319	0.180478	0.0825348	2.18669	0.0287654	0.58788	ENSG00000084764	None	MAPRE3	CD19
117.518	0.180476	0.120832	1.49361	0.135279	0.884869	ENSG00000204388	None	HSPA1B	CD19
94.119	0.180463	0.201984	0.893454	0.371614	0.992931	ENSG00000179862	None	CITED4	CD19
22.0037	0.180365	0.117572	1.53408	0.125009	0.872498	ENSG00000171217	None	CLDN20	CD19
19.7979	0.180209	0.293067	0.614907	0.538616	0.999949	ENSG00000169224	None	GCSAML	CD19
42.0341	0.180193	0.0862846	2.08836	0.0367653	0.640645	ENSG00000215022	None	LOC100130357	CD19
85.453	0.180161	0.1339	1.34549	0.178466	0.926032	ENSG00000174326	None	SLC16A11	CD19
17.0014	0.180161	0.210263	0.856836	0.391536	0.996656	ENSG00000187066	None	TMEM262	CD19
37.357	0.180126	0.133621	1.34804	0.177645	0.926032	ENSG00000280407	None	NA	CD19
15.4831	0.179953	0.121177	1.48504	0.137533	0.888943	ENSG00000277595	None	NA	CD19
17.3984	0.179906	0.158589	1.13442	0.25662	0.967618	ENSG00000279570	None	NA	CD19
9.31409	0.179903	0.18652	0.964525	0.334783	0.987393	ENSG00000254615	None	NA	CD19
43.7112	0.179854	0.183512	0.980067	0.327053	0.984396	ENSG00000154134	None	ROBO3	CD19
84.2217	0.179836	0.118284	1.52038	0.128416	0.877032	ENSG00000279267	None	NA	CD19
2917.35	0.17983	0.0710777	2.53005	0.0114046	0.406879	ENSG00000143815	None	LBR	CD19
99.1675	0.179794	0.0934331	1.9243	0.0543166	0.719304	ENSG00000139194	None	RBP5	CD19
12.4595	0.179598	0.181183	0.991252	0.321562	0.982718	ENSG00000164556	None	FAM183BP	CD19
47.9493	0.17958	0.100681	1.78366	0.0744787	0.780786	ENSG00000100767	None	PAPLN	CD19
30.5717	0.179449	0.104616	1.71532	0.0862875	0.803545	ENSG00000015568	None	RGPD5	CD19
451.927	0.179227	0.0848109	2.11326	0.0345788	0.623424	ENSG00000158156	None	XKR8	CD19
401.955	0.179101	0.123535	1.4498	0.147114	0.903275	ENSG00000126860	None	EVI2A	CD19
22.7037	0.178966	0.137114	1.30524	0.19181	0.930606	ENSG00000236449	None	NA	CD19
11.6769	0.178872	0.192002	0.931613	0.351536	0.990847	ENSG00000277452	None	RN7SL473P	CD19
324.971	0.17882	0.0706701	2.53035	0.011395	0.406879	ENSG00000256229	None	ZNF486	CD19
158.586	0.178732	0.0989331	1.80659	0.0708264	0.769565	ENSG00000133026	None	MYH10	CD19
18.2788	0.17862	0.240592	0.742417	0.457835	0.999949	ENSG00000139567	None	ACVRL1	CD19
32.1509	0.178553	0.252193	0.708003	0.478943	0.999949	ENSG00000149557	None	FEZ1	CD19
10.7933	0.178517	0.153702	1.16145	0.245459	0.961231	ENSG00000272812	None	NA	CD19
85.4711	0.178509	0.0901912	1.97923	0.0477896	0.687771	ENSG00000172345	None	STARD5	CD19
33.3614	0.178463	0.1092	1.63428	0.102201	0.838648	ENSG00000275882	None	IKBKGP1	CD19
7956.54	0.178423	0.169124	1.05499	0.291432	0.973302	ENSG00000196205	None	EEF1A1P5	CD19
817.286	0.178368	0.0692459	2.57587	0.00999891	0.38051	ENSG00000065243	None	PKN2	CD19
679.831	0.178284	0.113729	1.56761	0.116972	0.864466	ENSG00000138670	None	RASGEF1B	CD19
594.049	0.178225	0.129971	1.37127	0.170291	0.917826	ENSG00000011422	None	PLAUR	CD19
5434.79	0.178223	0.0831387	2.14368	0.0320585	0.604629	ENSG00000163219	None	ARHGAP25	CD19
66.91	0.178092	0.0964421	1.84662	0.0648021	0.753854	ENSG00000261468	None	NA	CD19
11263.3	0.17805	0.0627484	2.83753	0.00454641	0.259521	ENSG00000132182	None	NUP210	CD19
446.016	0.177989	0.158748	1.12121	0.2622	0.967618	ENSG00000197520	None	FAM177B	CD19
32.5411	0.177985	0.114575	1.55345	0.120317	0.86748	ENSG00000228835	None	NA	CD19
10.8698	0.177705	0.154911	1.14714	0.251325	0.966444	ENSG00000280129	None	NA	CD19
82.6023	0.177685	0.170068	1.04479	0.29612	0.975768	ENSG00000153071	None	DAB2	CD19
861.852	0.177565	0.0888126	1.99932	0.0455739	0.676904	ENSG00000161036	None	LRWD1	CD19
623.784	0.177523	0.132616	1.33862	0.180695	0.926032	ENSG00000115902	None	SLC1A4	CD19
32.7752	0.177327	0.193707	0.91544	0.359961	0.990847	ENSG00000111665	None	CDCA3	CD19
2010.99	0.177306	0.0518748	3.41796	0.000630926	0.0863169	ENSG00000103194	None	USP10	CD19
35.3083	0.177298	0.0810281	2.18811	0.0286617	0.587209	ENSG00000124215	None	CDH26	CD19
43.3212	0.177199	0.146797	1.2071	0.227393	0.958214	ENSG00000203804	None	ADAMTSL4-AS1	CD19
10.2017	0.177091	0.146343	1.21011	0.226238	0.956594	ENSG00000260286	None	ARMH2	CD19
51.0636	0.177084	0.252536	0.701223	0.483164	0.999949	ENSG00000136244	None	IL6	CD19
81.2874	0.177026	0.119268	1.48427	0.137736	0.888943	ENSG00000224875	None	EML4-AS1	CD19
56.3635	0.176972	0.107973	1.63903	0.101206	0.836423	ENSG00000118557	None	PMFBP1	CD19
10.505	0.176942	0.136731	1.29408	0.195636	0.933368	ENSG00000254165	None	NA	CD19
12.3881	0.176872	0.245552	0.720302	0.471339	0.999949	ENSG00000279656	None	NA	CD19
621.903	0.176854	0.14723	1.20121	0.22967	0.958379	ENSG00000140398	None	NEIL1	CD19
27.1141	0.176687	0.126809	1.39333	0.16352	0.914628	ENSG00000278219	None	NA	CD19
86.563	0.176669	0.121635	1.45245	0.146376	0.901454	ENSG00000135519	None	KCNH3	CD19
150.264	0.176591	0.0637463	2.77021	0.00560201	0.287392	ENSG00000116668	None	SWT1	CD19
204.447	0.17656	0.174101	1.01412	0.310524	0.98165	ENSG00000135116	None	HRK	CD19
3257.95	0.176429	0.0570247	3.0939	0.00197543	0.162693	ENSG00000177156	None	TALDO1	CD19
14.0438	0.176359	0.142969	1.23355	0.217371	0.949189	ENSG00000233560	None	KRT8P39	CD19
1097.52	0.176201	0.0601321	2.93024	0.00338701	0.221548	ENSG00000184481	None	FOXO4	CD19
1690.46	0.176156	0.0661066	2.66473	0.00770493	0.333022	ENSG00000163788	None	SNRK	CD19
82.5325	0.17604	0.222272	0.792004	0.428358	0.999949	ENSG00000167861	None	HID1	CD19
40.6866	0.175899	0.1478	1.19011	0.234002	0.960026	ENSG00000145632	None	PLK2	CD19
65.0738	0.17587	0.244685	0.71876	0.472289	0.999949	ENSG00000109805	None	NCAPG	CD19
16.8482	0.175793	0.233804	0.751879	0.452124	0.999949	ENSG00000250988	None	SNHG21	CD19
14.6187	0.175621	0.134541	1.30534	0.191777	0.930606	ENSG00000257647	None	NA	CD19
11.6933	0.175602	0.187516	0.936463	0.349035	0.990847	ENSG00000267934	None	NA	CD19
132.498	0.175568	0.121533	1.44462	0.148565	0.903275	ENSG00000092036	None	HAUS4	CD19
21.5019	0.175477	0.119656	1.46651	0.142509	0.894793	ENSG00000205018	None	NA	CD19
186.525	0.175208	0.243432	0.719741	0.471684	0.999949	ENSG00000111775	None	COX6A1	CD19
150.282	0.175183	0.0817859	2.14197	0.0321963	0.605655	ENSG00000180385	None	EMC3-AS1	CD19
3354.36	0.175145	0.0656804	2.66663	0.00766155	0.332014	ENSG00000197971	None	MBP	CD19
407.478	0.175112	0.117544	1.48976	0.136288	0.887533	ENSG00000109458	None	GAB1	CD19
15897.8	0.175069	0.1501	1.16635	0.243474	0.961231	ENSG00000121966	None	CXCR4	CD19
16.1701	0.175025	0.146034	1.19852	0.230714	0.958686	ENSG00000230358	None	SPDYE21	CD19
118.134	0.174682	0.123833	1.41063	0.158354	0.911942	ENSG00000276805	None	NA	CD19
97.7611	0.174672	0.133789	1.30559	0.191694	0.930585	ENSG00000102755	None	FLT1	CD19
1552	0.17466	0.0665351	2.62507	0.00866303	0.35249	ENSG00000005893	None	LAMP2	CD19
37.4779	0.174636	0.151348	1.15386	0.248556	0.963528	ENSG00000257176	None	LOC100506606	CD19
13.2856	0.174586	0.22739	0.767781	0.442617	0.999949	ENSG00000107518	None	ATRNL1	CD19
1192.04	0.174561	0.0672568	2.59545	0.00944678	0.368825	ENSG00000012232	None	EXTL3	CD19
12.1836	0.17439	0.339416	0.513794	0.607396	0.999949	ENSG00000134489	None	HRH4	CD19
14.331	0.17427	0.148261	1.17543	0.239825	0.961231	ENSG00000198155	None	ZNF876P	CD19
2229.76	0.174242	0.0619293	2.81356	0.00489958	0.269953	ENSG00000153179	None	RASSF3	CD19
29.6385	0.174237	0.103228	1.68789	0.0914317	0.816688	ENSG00000249863	None	NA	CD19
13.7477	0.174089	0.126722	1.37379	0.169508	0.916943	ENSG00000158423	None	RIBC1	CD19
3370.54	0.173859	0.0570491	3.04754	0.00230725	0.181877	ENSG00000204304	None	PBX2	CD19
15.4789	0.173724	0.157977	1.09967	0.271474	0.968327	ENSG00000267416	None	HEATR6-DT	CD19
2777.71	0.173692	0.0973586	1.78404	0.0744169	0.780786	ENSG00000203710	None	CR1	CD19
19.5055	0.173684	0.124439	1.39574	0.162794	0.914628	ENSG00000171790	None	SLFNL1	CD19
17.148	0.173659	0.153205	1.13351	0.257001	0.967618	ENSG00000261061	None	NA	CD19
98.7884	0.173653	0.0936007	1.85525	0.0635605	0.747287	ENSG00000154710	None	RABGEF1	CD19
29.5288	0.17358	0.105395	1.64695	0.0995692	0.834465	ENSG00000279330	None	NA	CD19
257.836	0.173471	0.112751	1.53853	0.123919	0.872498	ENSG00000126217	None	MCF2L	CD19
222.258	0.173456	0.123875	1.40024	0.16144	0.914616	ENSG00000214223	None	HNRNPA1P10	CD19
13.0591	0.173378	0.125998	1.37604	0.168811	0.916943	ENSG00000206762	None	RNU6-418P	CD19
22.0647	0.173304	0.210311	0.824037	0.409918	0.999949	ENSG00000188779	None	SKOR1	CD19
127.776	0.173264	0.138349	1.25236	0.210437	0.945647	ENSG00000086967	None	MYBPC2	CD19
79.9203	0.173192	0.0772137	2.24302	0.0248955	0.556918	ENSG00000159588	None	CCDC17	CD19
40.077	0.173061	0.0958803	1.80497	0.0710799	0.770568	ENSG00000235111	None	NA	CD19
117.395	0.172937	0.10852	1.59359	0.111027	0.854064	ENSG00000128311	None	TST	CD19
7645.1	0.172903	0.0666761	2.59318	0.0095094	0.369527	ENSG00000125637	None	PSD4	CD19
660.374	0.172872	0.0993919	1.7393	0.0819825	0.79324	ENSG00000152784	None	PRDM8	CD19
155.041	0.172854	0.171701	1.00672	0.314071	0.98165	ENSG00000234797	None	RPS3AP6	CD19
1943.1	0.172811	0.119628	1.44456	0.148581	0.903275	ENSG00000203875	None	SNHG5	CD19
9489.87	0.172744	0.184618	0.935682	0.349437	0.990847	ENSG00000163220	None	S100A9	CD19
49.9067	0.172688	0.181614	0.95085	0.341681	0.987962	ENSG00000205578	None	POM121B	CD19
243.962	0.172487	0.179896	0.958817	0.337651	0.987534	ENSG00000071246	None	VASH1	CD19
17.7089	0.17248	0.22201	0.7769	0.437218	0.999949	ENSG00000140284	None	SLC27A2	CD19
11.4677	0.172344	0.199076	0.865721	0.386643	0.996656	ENSG00000178184	None	PARD6G	CD19
43.795	0.172324	0.112536	1.53128	0.125701	0.872766	ENSG00000108733	None	PEX12	CD19
65.221	0.172298	0.110584	1.55807	0.119216	0.86706	ENSG00000178404	None	CEP295NL	CD19
10.3063	0.172282	0.187944	0.916663	0.359319	0.990847	ENSG00000227615	None	NA	CD19
5564.77	0.172221	0.0683047	2.52137	0.01169	0.410156	ENSG00000038219	None	BOD1L1	CD19
2399.68	0.172154	0.0786992	2.1875	0.0287064	0.587399	ENSG00000183486	None	MX2	CD19
21.4107	0.172101	0.213001	0.807981	0.419101	0.999949	ENSG00000243708	None	PLA2G4B	CD19
255.462	0.172044	0.0900937	1.90961	0.0561834	0.726186	ENSG00000196275	None	GTF2IRD2	CD19
64.3217	0.171982	0.0864187	1.9901	0.0465795	0.684793	ENSG00000259768	None	ZFHX3-AS1	CD19
42.2541	0.171809	0.0884307	1.94286	0.0520329	0.708932	ENSG00000181544	None	FANCB	CD19
1081.56	0.171804	0.0763564	2.25002	0.0244474	0.554386	ENSG00000123609	None	NMI	CD19
32.085	0.171688	0.121334	1.415	0.157067	0.910772	ENSG00000265625	None	NA	CD19
48.9293	0.171606	0.0985045	1.74212	0.0814878	0.79324	ENSG00000214922	None	HLA-F-AS1	CD19
12.8263	0.171597	0.132117	1.29883	0.194003	0.932657	ENSG00000174225	None	ARL13A	CD19
1781.96	0.171569	0.0631069	2.71871	0.00655371	0.309089	ENSG00000104973	None	MED25	CD19
48.6699	0.171524	0.151227	1.13421	0.256705	0.967618	ENSG00000143079	None	CTTNBP2NL	CD19
314.804	0.171468	0.160711	1.06694	0.286001	0.97157	ENSG00000069020	None	MAST4	CD19
21.8617	0.171447	0.214299	0.800038	0.423689	0.999949	ENSG00000087076	None	HSD17B14	CD19
429.845	0.171446	0.113165	1.51501	0.12977	0.879299	ENSG00000075420	None	FNDC3B	CD19
11.4215	0.171373	0.240392	0.712889	0.475914	0.999949	ENSG00000269570	None	NA	CD19
6146.21	0.171326	0.108303	1.58192	0.113669	0.857208	ENSG00000128016	None	ZFP36	CD19
14.2104	0.171323	0.28145	0.608715	0.542713	0.999949	ENSG00000247287	None	PRKCH-AS1	CD19
351.536	0.171314	0.178966	0.957241	0.338446	0.987534	ENSG00000115828	None	QPCT	CD19
79.1297	0.171276	0.0990619	1.72898	0.0838129	0.797696	ENSG00000215067	None	ALOX12-AS1	CD19
6776.06	0.171265	0.065448	2.61681	0.00887552	0.355272	ENSG00000185650	None	ZFP36L1	CD19
18.1063	0.171069	0.139847	1.22326	0.221232	0.950693	ENSG00000262903	None	CTNS-AS1	CD19
245.655	0.171034	0.233855	0.73137	0.464553	0.999949	ENSG00000165716	None	DIPK1B	CD19
4087.91	0.171031	0.0875531	1.95345	0.0507662	0.706205	ENSG00000140332	None	TLE3	CD19
49.6384	0.170846	0.27466	0.622025	0.533925	0.999949	ENSG00000075218	None	GTSE1	CD19
11.3218	0.170581	0.131346	1.29871	0.194042	0.932657	ENSG00000274765	None	NA	CD19
114.869	0.170567	0.216736	0.786983	0.431292	0.999949	ENSG00000144488	None	ESPNL	CD19
2618.83	0.170559	0.102586	1.6626	0.0963925	0.82609	ENSG00000235568	None	NFAM1	CD19
1938.77	0.170554	0.0834285	2.04431	0.0409225	0.655156	ENSG00000182022	None	CHST15	CD19
16405.3	0.170519	0.0473102	3.60427	0.000313028	0.0588849	ENSG00000180353	None	HCLS1	CD19
34.3492	0.170509	0.174954	0.974593	0.329762	0.985536	ENSG00000225825	None	IGHD6-25	CD19
348.172	0.170489	0.0808842	2.10782	0.0350468	0.625813	ENSG00000106245	None	BUD31	CD19
143.301	0.170439	0.181055	0.941365	0.346518	0.989688	ENSG00000141505	None	ASGR1	CD19
22.6742	0.170317	0.159878	1.06529	0.286743	0.972296	ENSG00000232543	None	IGHD4-11	CD19
18.4003	0.170304	0.122648	1.38855	0.164969	0.914628	ENSG00000261008	None	LINC01572	CD19
11.4472	0.170191	0.124417	1.3679	0.171343	0.921134	ENSG00000237815	None	NA	CD19
14.6479	0.170154	0.274819	0.619149	0.535818	0.999949	ENSG00000239335	None	LLPH-DT	CD19
1790.35	0.169892	0.0841667	2.01851	0.0435377	0.671627	ENSG00000237441	None	RGL2	CD19
507.479	0.169884	0.0428388	3.96566	7.31921e-05	0.0269249	ENSG00000147439	Upregulation	BIN3	CD19
280.291	0.16988	0.104386	1.62741	0.103649	0.841495	ENSG00000279457	None	WASH9P	CD19
95.0739	0.169864	0.235233	0.722108	0.470228	0.999949	ENSG00000145386	None	CCNA2	CD19
1988.98	0.169684	0.0572585	2.96347	0.00304195	0.208948	ENSG00000024048	None	UBR2	CD19
208.957	0.16967	0.086054	1.97167	0.0486472	0.693631	ENSG00000102870	None	ZNF629	CD19
708.274	0.169629	0.0966439	1.7552	0.0792253	0.791278	ENSG00000169047	None	IRS1	CD19
4474.41	0.169389	0.0612001	2.76779	0.00564378	0.287468	ENSG00000141298	None	SSH2	CD19
44.4919	0.169174	0.166986	1.0131	0.31101	0.98165	ENSG00000260708	None	TBC1D22A-DT	CD19
232.368	0.169099	0.0777323	2.17541	0.0295997	0.59039	ENSG00000229124	None	VIM-AS1	CD19
392.229	0.168821	0.0722564	2.33642	0.0194694	0.522512	ENSG00000136868	None	SLC31A1	CD19
442.593	0.16882	0.0718274	2.35035	0.0187556	0.512044	ENSG00000104324	None	CPQ	CD19
1053.33	0.168719	0.0675145	2.499	0.0124546	0.418202	ENSG00000102580	None	DNAJC3	CD19
1183.71	0.168689	0.0521036	3.23757	0.00120551	0.12219	ENSG00000008294	None	SPAG9	CD19
10.5387	0.168661	0.290999	0.579593	0.562189	0.999949	ENSG00000180113	None	TDRD6	CD19
20.4475	0.168642	0.14777	1.14125	0.253768	0.967618	ENSG00000278831	None	NA	CD19
549.118	0.168625	0.089394	1.88632	0.0592522	0.738112	ENSG00000163617	None	CCDC191	CD19
2952.89	0.168393	0.115696	1.45548	0.145537	0.90069	ENSG00000136997	None	MYC	CD19
31.9505	0.168387	0.187201	0.899494	0.36839	0.990847	ENSG00000183682	None	BMP8A	CD19
22.5708	0.168266	0.0922005	1.82501	0.0680003	0.761345	ENSG00000245534	None	RORA-AS1	CD19
10.6338	0.168197	0.159998	1.05124	0.293146	0.974446	ENSG00000142513	None	ACP4	CD19
73.4989	0.168119	0.167582	1.00321	0.315762	0.98165	ENSG00000134690	None	CDCA8	CD19
250.007	0.1681	0.0937094	1.79384	0.0728381	0.778413	ENSG00000146918	None	NCAPG2	CD19
156.689	0.168096	0.123967	1.35597	0.175109	0.925407	ENSG00000213057	None	C1orf220	CD19
268.76	0.168036	0.0925462	1.8157	0.0694167	0.765801	ENSG00000111266	None	DUSP16	CD19
867.454	0.168032	0.0564829	2.97493	0.00293058	0.202982	ENSG00000076685	None	NT5C2	CD19
1648.14	0.168024	0.0736731	2.28067	0.022568	0.544593	ENSG00000110046	None	ATG2A	CD19
689.15	0.16802	0.0882418	1.90408	0.0568994	0.731188	ENSG00000233369	None	GTF2IP4	CD19
400.414	0.167903	0.304873	0.55073	0.581819	0.999949	ENSG00000137801	None	THBS1	CD19
18.6187	0.167744	0.277519	0.604443	0.545549	0.999949	ENSG00000225873	None	C3orf86P	CD19
560.886	0.167617	0.0821324	2.04082	0.0412689	0.657085	ENSG00000198792	None	TMEM184B	CD19
84.5331	0.167616	0.104721	1.60061	0.109464	0.853505	ENSG00000164707	None	SLC13A4	CD19
83.3214	0.167602	0.118858	1.4101	0.15851	0.911942	ENSG00000134571	None	MYBPC3	CD19
27.3501	0.167558	0.244691	0.684777	0.493485	0.999949	ENSG00000174099	None	MSRB3	CD19
93.7141	0.167471	0.142732	1.17332	0.240666	0.961231	ENSG00000173898	None	SPTBN2	CD19
12.1256	0.167436	0.167891	0.997288	0.318625	0.982394	ENSG00000099994	None	SUSD2	CD19
56.3804	0.167394	0.168051	0.99609	0.319206	0.98264	ENSG00000282508	None	LINC01002	CD19
781.646	0.167201	0.069504	2.40563	0.0161448	0.481552	ENSG00000048392	None	RRM2B	CD19
232.605	0.167198	0.0808987	2.06676	0.0387566	0.648677	ENSG00000120539	None	MASTL	CD19
29.1216	0.167182	0.121468	1.37635	0.168714	0.916943	ENSG00000247400	None	DNAJC3-DT	CD19
26.1355	0.16718	0.249089	0.671166	0.502115	0.999949	ENSG00000135451	None	TROAP	CD19
18.5747	0.167132	0.303487	0.550706	0.581835	0.999949	ENSG00000145284	None	SCD5	CD19
18.2908	0.167009	0.14241	1.17273	0.240902	0.961231	ENSG00000215388	None	ACTG1P3	CD19
21.026	0.166996	0.117143	1.42558	0.15399	0.908438	ENSG00000280071	None	LOC102724023	CD19
1330.76	0.166822	0.0548892	3.03925	0.00237171	0.182611	ENSG00000170832	None	USP32	CD19
48.3628	0.166777	0.186015	0.896578	0.369944	0.991429	ENSG00000236283	None	NA	CD19
237.566	0.166754	0.332266	0.50187	0.615759	0.999949	ENSG00000179348	None	GATA2	CD19
39.2314	0.166658	0.140867	1.18309	0.236772	0.960026	ENSG00000262766	None	NA	CD19
2016.4	0.166491	0.0667545	2.49408	0.0126282	0.420959	ENSG00000134698	None	AGO4	CD19
1544.79	0.166448	0.057068	2.91667	0.00353791	0.226125	ENSG00000126945	None	HNRNPH2	CD19
99.3954	0.166368	0.153366	1.08478	0.278019	0.968327	ENSG00000123080	None	CDKN2C	CD19
318.501	0.166335	0.0960509	1.73174	0.0833192	0.797696	ENSG00000260719	None	NA	CD19
1985.33	0.166261	0.156589	1.06176	0.288343	0.973149	ENSG00000211949	None	IGHV3-23	CD19
96.4845	0.166257	0.232715	0.714426	0.474964	0.999949	ENSG00000140479	None	PCSK6	CD19
9.61997	0.16623	0.164359	1.01138	0.311834	0.98165	ENSG00000238184	None	CD81-AS1	CD19
19.6365	0.166198	0.145238	1.14431	0.252495	0.967422	ENSG00000078795	None	PKD2L2	CD19
31.2131	0.165927	0.193744	0.856423	0.391764	0.996656	ENSG00000225331	None	LINC01678	CD19
356.288	0.165883	0.0802786	2.06635	0.0387957	0.648677	ENSG00000241015	None	TPM3P9	CD19
17.975	0.165849	0.119418	1.38881	0.164891	0.914628	ENSG00000174827	None	PDZK1	CD19
84.5523	0.165837	0.0868337	1.90982	0.056156	0.726186	ENSG00000231205	None	ZNF826P	CD19
9.89667	0.165826	0.1842	0.900248	0.367988	0.990847	ENSG00000214820	None	MPRIPP1	CD19
80.597	0.165689	0.134902	1.22822	0.219365	0.949873	ENSG00000198915	None	RASGEF1A	CD19
92.2259	0.165649	0.151097	1.09631	0.272944	0.968327	ENSG00000180340	None	FZD2	CD19
38.5017	0.165626	0.136879	1.21002	0.226273	0.956594	ENSG00000231793	None	DOC2GP	CD19
93.8188	0.16553	0.176482	0.937943	0.348273	0.990847	ENSG00000213782	None	DDX47	CD19
134.896	0.165462	0.115256	1.43561	0.151115	0.903503	ENSG00000169629	None	RGPD8	CD19
58.6649	0.165437	0.230009	0.719262	0.47198	0.999949	ENSG00000073282	None	TP63	CD19
360.199	0.165409	0.238825	0.692592	0.488565	0.999949	ENSG00000185745	None	IFIT1	CD19
14.3577	0.165392	0.202943	0.814969	0.41509	0.999949	ENSG00000208028	None	MIR616	CD19
16.6003	0.165382	0.148682	1.11232	0.265999	0.967934	ENSG00000164171	None	ITGA2	CD19
10.2124	0.165368	0.19428	0.851188	0.394665	0.999574	ENSG00000279913	None	NA	CD19
290.286	0.165207	0.127477	1.29597	0.194985	0.932981	ENSG00000214826	None	DDX12P	CD19
17.0729	0.16515	0.167075	0.988477	0.322919	0.983552	ENSG00000117834	None	SLC5A9	CD19
21.7366	0.165103	0.169533	0.973874	0.330119	0.98568	ENSG00000147485	None	PXDNL	CD19
717.913	0.165038	0.0942349	1.75135	0.0798857	0.791278	ENSG00000140931	None	CMTM3	CD19
2880.19	0.164956	0.16415	1.00491	0.314941	0.98165	ENSG00000156482	None	RPL30	CD19
2940.67	0.164945	0.0553559	2.97971	0.00288521	0.201526	ENSG00000123136	None	DDX39A	CD19
20.5005	0.164921	0.234345	0.70375	0.481588	0.999949	ENSG00000164398	None	ACSL6	CD19
235.439	0.164838	0.0760816	2.1666	0.0302653	0.595048	ENSG00000068976	None	PYGM	CD19
83.8827	0.164733	0.0889027	1.85296	0.0638887	0.750612	ENSG00000104497	None	SNX16	CD19
954.221	0.164566	0.0945961	1.73967	0.0819178	0.79324	ENSG00000271425	None	NBPF10	CD19
23.1029	0.164326	0.134072	1.22566	0.220326	0.950693	ENSG00000273284	None	NA	CD19
650.084	0.164286	0.0788187	2.08435	0.0371284	0.642911	ENSG00000119471	None	HSDL2	CD19
9.7275	0.16425	0.141433	1.16133	0.245507	0.961231	ENSG00000179168	None	GGN	CD19
409.873	0.164197	0.0854437	1.9217	0.0546439	0.719304	ENSG00000146409	None	SLC18B1	CD19
32.5929	0.164174	0.131787	1.24575	0.212856	0.945647	ENSG00000256060	None	TRAPPC2B	CD19
10.9672	0.163894	0.215967	0.758885	0.447921	0.999949	ENSG00000224183	None	SDHDP6	CD19
15.1823	0.163845	0.147938	1.10752	0.268068	0.967934	ENSG00000186280	None	KDM4D	CD19
23.1436	0.163832	0.141347	1.15907	0.246428	0.961508	ENSG00000175514	None	GPR152	CD19
1473.31	0.163828	0.146632	1.11727	0.263879	0.967618	ENSG00000204472	None	AIF1	CD19
48.0994	0.163821	0.100909	1.62344	0.104494	0.844334	ENSG00000267858	None	MZF1-AS1	CD19
145.641	0.163808	0.0954829	1.71557	0.08624	0.803545	ENSG00000152684	None	PELO	CD19
60.5596	0.163777	0.161566	1.01368	0.310734	0.98165	ENSG00000151208	None	DLG5	CD19
44.4698	0.163684	0.359333	0.455522	0.648734	0.999949	ENSG00000120875	None	DUSP4	CD19
18.1042	0.163628	0.149933	1.09134	0.275123	0.968327	ENSG00000173258	None	ZNF483	CD19
104.664	0.163539	0.100922	1.62046	0.105134	0.844334	ENSG00000183742	None	MACC1	CD19
564.026	0.163529	0.0491205	3.32915	0.000871113	0.107615	ENSG00000083828	None	ZNF586	CD19
13.2095	0.163237	0.154628	1.05567	0.291117	0.973302	ENSG00000273045	None	C2orf15	CD19
250.525	0.163233	0.197103	0.828158	0.407581	0.999949	ENSG00000105426	None	PTPRS	CD19
144.646	0.16323	0.0791325	2.06274	0.0391376	0.648677	ENSG00000247828	None	TMEM161B-DT	CD19
3197.85	0.163144	0.0464746	3.51039	0.000447451	0.0726199	ENSG00000132155	None	RAF1	CD19
16.2104	0.163057	0.168453	0.967962	0.333063	0.98636	ENSG00000229638	None	RPL4P4	CD19
81.2561	0.163038	0.131504	1.23979	0.215051	0.947869	ENSG00000273148	None	LCDR	CD19
9.98952	0.163012	0.152257	1.07064	0.284333	0.971084	ENSG00000270433	None	H3P37	CD19
13.4684	0.162813	0.248389	0.655475	0.512162	0.999949	ENSG00000117707	None	PROX1	CD19
214.17	0.162806	0.0661624	2.4607	0.0138667	0.443145	ENSG00000164241	None	C5orf63	CD19
34.092	0.162721	0.146705	1.10917	0.267357	0.967934	ENSG00000267364	None	NA	CD19
11.3875	0.16261	0.157603	1.03177	0.30218	0.977392	ENSG00000261101	None	NA	CD19
28.343	0.162576	0.131214	1.23901	0.215341	0.948331	ENSG00000178803	None	ADORA2A-AS1	CD19
16.0147	0.162571	0.337113	0.482245	0.629632	0.999949	ENSG00000139734	None	DIAPH3	CD19
13.5202	0.162517	0.145747	1.11507	0.264822	0.967618	ENSG00000243910	None	TUBA4B	CD19
825.109	0.16251	0.0729936	2.22637	0.0259897	0.56543	ENSG00000181220	None	ZNF746	CD19
522.838	0.162469	0.123131	1.31948	0.187007	0.92701	ENSG00000140379	None	BCL2A1	CD19
402.787	0.162463	0.0541114	3.00238	0.00267874	0.193641	ENSG00000019995	None	ZRANB1	CD19
39.4091	0.162405	0.074069	2.19262	0.028335	0.583726	ENSG00000279155	None	NA	CD19
171.318	0.162371	0.161818	1.00342	0.315659	0.98165	ENSG00000137804	None	NUSAP1	CD19
25.5037	0.162257	0.134541	1.206	0.227818	0.958214	ENSG00000136052	None	SLC41A2	CD19
40.0676	0.162121	0.166275	0.975017	0.329552	0.985264	ENSG00000179855	None	GIPC3	CD19
11.7268	0.162005	0.19018	0.851852	0.394296	0.998904	ENSG00000260828	None	HMGB3P32	CD19
227.44	0.161846	0.125288	1.29179	0.196432	0.933868	ENSG00000131188	None	PRR7	CD19
3211.62	0.16179	0.0533822	3.03079	0.00243917	0.18522	ENSG00000130755	None	GMFG	CD19
116.589	0.161758	0.175876	0.919729	0.357714	0.990847	ENSG00000154380	None	ENAH	CD19
22.7461	0.161757	0.146978	1.10055	0.271091	0.968327	ENSG00000279233	None	NA	CD19
27.3992	0.1617	0.103287	1.56553	0.117458	0.864469	ENSG00000280387	None	NA	CD19
2714.58	0.161601	0.0784207	2.06069	0.0393326	0.648677	ENSG00000164649	None	CDCA7L	CD19
15.0079	0.161383	0.193428	0.834332	0.404094	0.999949	ENSG00000248632	None	NA	CD19
1000.12	0.161273	0.0900299	1.79132	0.0732412	0.778779	ENSG00000271383	None	NBPF19	CD19
11.6034	0.161252	0.154379	1.04452	0.296247	0.975768	ENSG00000176268	None	CYCSP34	CD19
711.658	0.16124	0.0640658	2.51678	0.0118432	0.410156	ENSG00000160785	None	SLC25A44	CD19
165.357	0.161147	0.126693	1.27194	0.203393	0.94183	ENSG00000270055	None	NA	CD19
12.3266	0.16111	0.180726	0.891456	0.372684	0.993089	ENSG00000280080	None	TBC1D22A-AS1	CD19
31.6876	0.160857	0.125516	1.28157	0.199993	0.939025	ENSG00000257345	None	LINC02413	CD19
3596.83	0.160683	0.055842	2.87746	0.00400887	0.239577	ENSG00000187764	None	SEMA4D	CD19
119.751	0.16059	0.137544	1.16755	0.242987	0.961231	ENSG00000241666	None	NA	CD19
121.26	0.160569	0.0800911	2.00483	0.0449811	0.676904	ENSG00000270157	None	NA	CD19
365.494	0.160437	0.137512	1.16671	0.243329	0.961231	ENSG00000198223	None	CSF2RA	CD19
72.6902	0.160401	0.215905	0.742925	0.457527	0.999949	ENSG00000116147	None	TNR	CD19
11372.1	0.160368	0.0693569	2.31221	0.0207662	0.533672	ENSG00000124126	None	PREX1	CD19
6348.96	0.160272	0.0523687	3.06046	0.00220997	0.176733	ENSG00000071054	None	MAP4K4	CD19
506.732	0.16026	0.0962327	1.66534	0.0958451	0.82609	ENSG00000176463	None	SLCO3A1	CD19
12072.1	0.160216	0.107395	1.49184	0.135741	0.885604	ENSG00000152518	None	ZFP36L2	CD19
505.292	0.160151	0.108124	1.48118	0.13856	0.890764	ENSG00000117143	None	UAP1	CD19
640.355	0.159908	0.0741252	2.15727	0.0309844	0.59948	ENSG00000221823	None	PPP3R1	CD19
8237.35	0.159787	0.0588956	2.71305	0.0066667	0.310711	ENSG00000064666	None	CNN2	CD19
1599.73	0.159559	0.0590554	2.70186	0.00689525	0.315213	ENSG00000182831	None	HAPSTR1	CD19
3279.97	0.159423	0.0740685	2.15237	0.0313684	0.600899	ENSG00000090238	None	YPEL3	CD19
12.9166	0.159305	0.270049	0.589912	0.55525	0.999949	ENSG00000187987	None	ZSCAN23	CD19
26.3856	0.159291	0.317021	0.502462	0.615342	0.999949	ENSG00000186185	None	KIF18B	CD19
24.1784	0.159239	0.0920453	1.73	0.0836295	0.797696	ENSG00000270067	None	NA	CD19
2777.47	0.159044	0.0970178	1.63933	0.101144	0.836423	ENSG00000164104	None	HMGB2	CD19
464.563	0.159031	0.118736	1.33936	0.180454	0.926032	ENSG00000152270	None	PDE3B	CD19
25.2908	0.158855	0.214977	0.738939	0.459944	0.999949	ENSG00000100311	None	PDGFB	CD19
20.4694	0.158747	0.169725	0.935315	0.349626	0.990847	ENSG00000136531	None	SCN2A	CD19
1323.79	0.158694	0.121658	1.30443	0.192088	0.931133	ENSG00000090975	None	PITPNM2	CD19
4221.26	0.158276	0.0887134	1.78413	0.0744021	0.780786	ENSG00000165178	None	NCF1C	CD19
2906.53	0.158267	0.130143	1.21609	0.22395	0.952583	ENSG00000160593	None	JAML	CD19
15.2281	0.158239	0.14309	1.10587	0.268782	0.967934	ENSG00000234678	None	ELF3-AS1	CD19
10.6505	0.158167	0.152382	1.03796	0.299287	0.977048	ENSG00000111215	None	PRR4	CD19
710.797	0.157887	0.0498823	3.16519	0.00154982	0.146604	ENSG00000117139	None	KDM5B	CD19
496.29	0.157837	0.167536	0.942104	0.34614	0.989688	ENSG00000003249	None	DBNDD1	CD19
16.6317	0.157792	0.147054	1.07301	0.283265	0.969235	ENSG00000188107	None	EYS	CD19
468.445	0.157763	0.13665	1.15451	0.248292	0.963528	ENSG00000196502	None	SULT1A1	CD19
14.0797	0.157711	0.202689	0.778089	0.436516	0.999949	ENSG00000263126	None	NA	CD19
29.3205	0.157633	0.112417	1.40221	0.160852	0.913174	ENSG00000227268	None	KLLN	CD19
2746.43	0.157605	0.106916	1.4741	0.140454	0.894793	ENSG00000169564	None	PCBP1	CD19
2244.39	0.157603	0.0544232	2.89588	0.003781	0.232679	ENSG00000100731	None	PCNX1	CD19
69.6145	0.157577	0.116304	1.35487	0.175458	0.926032	ENSG00000185909	None	KLHDC8B	CD19
16.8156	0.157563	0.119667	1.31667	0.187948	0.927029	ENSG00000130997	None	POLN	CD19
78.189	0.157517	0.10074	1.56359	0.117913	0.864469	ENSG00000276136	None	NA	CD19
55.9072	0.157493	0.144525	1.08973	0.275833	0.968327	ENSG00000259363	None	NA	CD19
116.148	0.157324	0.159725	0.984964	0.324642	0.984368	ENSG00000213553	None	RPLP0P6	CD19
72.5609	0.157272	0.0980569	1.60389	0.108738	0.852979	ENSG00000205763	None	RP9P	CD19
14.1326	0.157253	0.328114	0.479265	0.63175	0.999949	ENSG00000211810	None	TRAV29DV5	CD19
1596.76	0.157251	0.0715912	2.19652	0.0280549	0.58319	ENSG00000164327	None	RICTOR	CD19
65.9505	0.157154	0.115242	1.36369	0.172666	0.921741	ENSG00000281195	None	NA	CD19
26.1863	0.157121	0.217681	0.721797	0.470419	0.999949	ENSG00000236682	None	MAP3K2-DT	CD19
27.0219	0.157051	0.118922	1.32062	0.186628	0.92701	ENSG00000135436	None	FAM186B	CD19
140.323	0.157006	0.0976325	1.60813	0.107807	0.851446	ENSG00000117016	None	RIMS3	CD19
53.1095	0.156949	0.164897	0.951797	0.3412	0.987962	ENSG00000256582	None	LINC02390	CD19
2775.28	0.156939	0.0681382	2.30324	0.0212655	0.539843	ENSG00000234741	None	GAS5	CD19
18.7692	0.156655	0.121991	1.28415	0.19909	0.938828	ENSG00000182890	None	GLUD2	CD19
102.766	0.156567	0.16054	0.975254	0.329434	0.985264	ENSG00000137563	None	GGH	CD19
1875.82	0.156543	0.170685	0.917142	0.359068	0.990847	ENSG00000166825	None	ANPEP	CD19
46.8664	0.156525	0.273703	0.57188	0.567403	0.999949	ENSG00000115594	None	IL1R1	CD19
15.0602	0.156398	0.128472	1.21737	0.223465	0.951581	ENSG00000252817	None	NA	CD19
5336.16	0.156364	0.115464	1.35422	0.175666	0.926032	ENSG00000130066	None	SAT1	CD19
882.207	0.156241	0.0657056	2.3779	0.0174117	0.501861	ENSG00000181896	None	ZNF101	CD19
131.693	0.15618	0.106562	1.46563	0.14275	0.894793	ENSG00000172780	None	RAB43	CD19
130.447	0.155939	0.0964253	1.6172	0.105834	0.844334	ENSG00000255320	None	LOC124902694	CD19
55.4847	0.155862	0.13053	1.19407	0.23245	0.959487	ENSG00000063660	None	GPC1	CD19
484.831	0.155795	0.1045	1.49085	0.136	0.886004	ENSG00000152213	None	ARL11	CD19
49.1772	0.155566	0.398963	0.389927	0.696591	0.999949	ENSG00000241755	None	IGKV1-9	CD19
2309.8	0.15555	0.0759995	2.04672	0.0406851	0.655065	ENSG00000155926	None	SLA	CD19
368.786	0.15551	0.215706	0.720935	0.470949	0.999949	ENSG00000166523	None	CLEC4E	CD19
45.5832	0.155478	0.254296	0.611404	0.540932	0.999949	ENSG00000170312	None	CDK1	CD19
11.5212	0.155415	0.182449	0.851826	0.39431	0.998904	ENSG00000218283	None	MORF4L1P1	CD19
492.151	0.155339	0.0718928	2.16071	0.0307178	0.597867	ENSG00000039319	None	ZFYVE16	CD19
61.1474	0.155262	0.250605	0.619548	0.535556	0.999949	ENSG00000143476	None	DTL	CD19
125.4	0.155238	0.107806	1.43998	0.149874	0.903503	ENSG00000049192	None	ADAMTS6	CD19
106.817	0.155139	0.175343	0.884771	0.37628	0.994085	ENSG00000070371	None	CLTCL1	CD19
13.6615	0.155084	0.164204	0.944461	0.344934	0.989437	ENSG00000227108	None	IGHD1-14	CD19
18.1002	0.155027	0.11911	1.30155	0.193072	0.931718	ENSG00000275457	None	NA	CD19
22.2417	0.155008	0.155466	0.997048	0.318741	0.982394	ENSG00000225914	None	HCG23	CD19
14.418	0.154984	0.12906	1.20087	0.229803	0.958379	ENSG00000221988	None	PPT2	CD19
148.057	0.154964	0.140416	1.10361	0.269764	0.968063	ENSG00000158477	None	CD1A	CD19
4178.43	0.154635	0.086169	1.79455	0.0727252	0.778175	ENSG00000198858	None	R3HDM4	CD19
6507.75	0.154632	0.0746424	2.07164	0.0382987	0.648258	ENSG00000163346	None	PBXIP1	CD19
272.087	0.154552	0.0835068	1.85077	0.0642027	0.75106	ENSG00000272419	None	LINC01145	CD19
26.5147	0.154412	0.184726	0.835897	0.403213	0.999949	ENSG00000177602	None	HASPIN	CD19
1561.05	0.154408	0.101632	1.51929	0.128689	0.877032	ENSG00000183624	None	HMCES	CD19
827.361	0.154403	0.0945402	1.6332	0.102428	0.838648	ENSG00000235621	None	LINC00494	CD19
53.7821	0.154301	0.111895	1.37899	0.167899	0.916943	ENSG00000261770	None	NA	CD19
1187.46	0.154265	0.115271	1.33828	0.180805	0.926032	ENSG00000138639	None	ARHGAP24	CD19
11.0802	0.15422	0.228959	0.67357	0.500585	0.999949	ENSG00000108551	None	RASD1	CD19
53.9776	0.154088	0.150381	1.02465	0.305528	0.980091	ENSG00000279908	None	NA	CD19
78.2729	0.154063	0.202175	0.762027	0.446044	0.999949	ENSG00000261172	None	NA	CD19
653.33	0.154025	0.0526998	2.92268	0.0034703	0.224038	ENSG00000065559	None	MAP2K4	CD19
274.221	0.153986	0.0937291	1.64288	0.100408	0.836351	ENSG00000119673	None	ACOT2	CD19
74.9598	0.153963	0.0766468	2.00873	0.0445654	0.676201	ENSG00000266053	None	NDUFV2-AS1	CD19
2615.36	0.153921	0.0943561	1.63128	0.102832	0.839627	ENSG00000071051	None	NCK2	CD19
4282.51	0.153883	0.0737804	2.08569	0.0370064	0.64232	ENSG00000042980	None	ADAM28	CD19
694.991	0.15378	0.199991	0.768934	0.441933	0.999949	ENSG00000211934	None	IGHV1-2	CD19
1714.72	0.153761	0.0776982	1.97896	0.0478207	0.687771	ENSG00000110851	None	PRDM4	CD19
2359.44	0.153758	0.0629065	2.44423	0.0145161	0.45297	ENSG00000196352	None	CD55	CD19
96.585	0.153739	0.139334	1.10338	0.269861	0.968201	ENSG00000181754	None	AMIGO1	CD19
494.322	0.153707	0.0700037	2.1957	0.0281132	0.58319	ENSG00000109466	None	KLHL2	CD19
151.212	0.153679	0.0884215	1.73803	0.0822056	0.793316	ENSG00000107833	None	NPM3	CD19
293.229	0.153428	0.134957	1.13687	0.255594	0.967618	ENSG00000238103	None	RPL9P7	CD19
74.5793	0.153423	0.162094	0.946503	0.343892	0.988635	ENSG00000163808	None	KIF15	CD19
9.93123	0.153414	0.156984	0.977256	0.328442	0.984585	ENSG00000213152	None	RPL7AP60	CD19
11.0253	0.153363	0.190687	0.804267	0.421243	0.999949	ENSG00000269907	None	PTMAP11	CD19
30.7386	0.152992	0.204334	0.748733	0.454018	0.999949	ENSG00000259078	None	PTBP1P	CD19
5024.35	0.15296	0.0578536	2.64392	0.00819517	0.342583	ENSG00000113719	None	ERGIC1	CD19
1225.49	0.15295	0.0835766	1.83005	0.067242	0.761345	ENSG00000135862	None	LAMC1	CD19
408.206	0.152948	0.147338	1.03808	0.299232	0.977048	ENSG00000181404	None	WASHC1	CD19
135.986	0.152931	0.0789221	1.93775	0.0526538	0.712664	ENSG00000175711	None	B3GNTL1	CD19
46.584	0.15292	0.106344	1.43798	0.15044	0.903503	ENSG00000122481	None	RWDD3	CD19
480.389	0.152887	0.091817	1.66513	0.0958864	0.82609	ENSG00000140259	None	MFAP1	CD19
26.1555	0.152778	0.205415	0.743754	0.457025	0.999949	ENSG00000136449	None	MYCBPAP	CD19
57.8404	0.15273	0.109633	1.39311	0.163586	0.914628	ENSG00000171408	None	PDE7B	CD19
35.5561	0.152665	0.255401	0.597748	0.550008	0.999949	ENSG00000143603	None	KCNN3	CD19
1392.91	0.152621	0.0568011	2.68693	0.00721111	0.322629	ENSG00000138069	None	RAB1A	CD19
38.4159	0.15249	0.131402	1.16048	0.245853	0.961508	ENSG00000135643	None	KCNMB4	CD19
689.275	0.152484	0.184497	0.826486	0.408528	0.999949	ENSG00000182871	None	COL18A1	CD19
19.4565	0.152475	0.115311	1.32229	0.18607	0.92701	ENSG00000258365	None	NA	CD19
46.6184	0.152422	0.180245	0.845639	0.397754	0.999949	ENSG00000228696	None	ARL17B	CD19
607.55	0.152416	0.155701	0.978905	0.327627	0.984396	ENSG00000254709	None	IGLL5	CD19
147.645	0.152407	0.114496	1.33111	0.183154	0.92701	ENSG00000261884	None	NA	CD19
6427.16	0.152154	0.0736504	2.06589	0.0388386	0.648677	ENSG00000081320	None	STK17B	CD19
62.1378	0.152128	0.0788357	1.92968	0.0536464	0.716757	ENSG00000270344	None	POC1B-AS1	CD19
12.0476	0.151982	0.139354	1.09061	0.275443	0.968327	ENSG00000269984	None	NA	CD19
9.71983	0.151928	0.219523	0.692084	0.488885	0.999949	ENSG00000197410	None	DCHS2	CD19
62.9366	0.151831	0.105332	1.44146	0.149454	0.903397	ENSG00000279801	None	LOC112268198	CD19
110.698	0.151823	0.18377	0.826156	0.408716	0.999949	ENSG00000211942	None	IGHV3-13	CD19
48.2178	0.151808	0.170352	0.891143	0.372853	0.993089	ENSG00000255571	None	MIR9-3HG	CD19
55.6341	0.151803	0.109504	1.38628	0.165661	0.915762	ENSG00000205213	None	LGR4	CD19
39.5102	0.151748	0.109343	1.38782	0.165193	0.914628	ENSG00000165995	None	CACNB2	CD19
2494.23	0.151732	0.0544296	2.78767	0.0053088	0.282189	ENSG00000184014	None	DENND5A	CD19
326.917	0.151684	0.119803	1.26611	0.205474	0.942005	ENSG00000196782	None	MAML3	CD19
23.0778	0.151666	0.197832	0.766638	0.443297	0.999949	ENSG00000129521	None	EGLN3	CD19
890.723	0.151448	0.0962315	1.57378	0.115537	0.861401	ENSG00000158470	None	B4GALT5	CD19
16.4841	0.151438	0.130019	1.16473	0.244127	0.961231	ENSG00000207770	None	NA	CD19
128.328	0.151347	0.137838	1.098	0.272202	0.968327	ENSG00000127585	None	FBXL16	CD19
1140.94	0.151297	0.0542626	2.78823	0.00529964	0.282189	ENSG00000148660	None	CAMK2G	CD19
1300.89	0.151242	0.0675061	2.24042	0.0250637	0.559924	ENSG00000171302	None	CANT1	CD19
117.906	0.151168	0.138881	1.08847	0.276387	0.968327	ENSG00000144824	None	PHLDB2	CD19
12.8663	0.151165	0.180585	0.837087	0.402544	0.999949	ENSG00000183439	None	TRIM61	CD19
44.4286	0.151041	0.225697	0.669221	0.503354	0.999949	ENSG00000110799	None	VWF	CD19
64.1777	0.15097	0.0958173	1.5756	0.115119	0.861173	ENSG00000178878	None	APOLD1	CD19
2101.9	0.150833	0.0431644	3.49438	0.000475165	0.075123	ENSG00000088833	None	NSFL1C	CD19
20.5907	0.150758	0.16014	0.941416	0.346492	0.989688	ENSG00000263657	None	NA	CD19
304.39	0.150507	0.0803037	1.87422	0.0608999	0.74249	ENSG00000239521	None	CASTOR3P	CD19
143.91	0.150465	0.196733	0.764819	0.44438	0.999949	ENSG00000116991	None	SIPA1L2	CD19
86.4112	0.150397	0.108949	1.38044	0.167452	0.916943	ENSG00000136014	None	USP44	CD19
59.2599	0.150282	0.0833741	1.8025	0.0714666	0.772736	ENSG00000249459	None	ZNF286B	CD19
231.296	0.150249	0.128104	1.17287	0.240847	0.961231	ENSG00000135631	None	RAB11FIP5	CD19
298.421	0.150079	0.150405	0.99783	0.318362	0.982394	ENSG00000103056	None	SMPD3	CD19
17.8282	0.149936	0.0979812	1.53025	0.125954	0.872766	ENSG00000115239	None	ASB3	CD19
135.332	0.149824	0.0788745	1.89952	0.057496	0.733134	ENSG00000180758	None	GPR157	CD19
228.035	0.149788	0.0817193	1.83296	0.0668092	0.761345	ENSG00000132003	None	ZSWIM4	CD19
9.76619	0.14974	0.160632	0.932193	0.351237	0.990847	ENSG00000272690	None	LINC02018	CD19
32.9525	0.149734	0.161917	0.924754	0.355094	0.990847	ENSG00000006453	None	BAIAP2L1	CD19
160.485	0.149685	0.0881391	1.69829	0.0894537	0.810978	ENSG00000144283	None	PKP4	CD19
27.9284	0.149633	0.147143	1.01692	0.309192	0.98165	ENSG00000258885	None	NA	CD19
464.878	0.149623	0.124427	1.20249	0.229174	0.958379	ENSG00000204389	None	HSPA1A	CD19
13.319	0.149519	0.329949	0.453158	0.650435	0.999949	ENSG00000156886	None	ITGAD	CD19
4746.68	0.149496	0.0804018	1.85936	0.0629757	0.746444	ENSG00000143669	None	LYST	CD19
24.519	0.149437	0.132939	1.1241	0.260969	0.967618	ENSG00000176834	None	VSIG10	CD19
999.08	0.149382	0.0729014	2.04909	0.0404533	0.653266	ENSG00000162413	None	KLHL21	CD19
44.164	0.149242	0.172075	0.867308	0.385773	0.996656	ENSG00000186871	None	ERCC6L	CD19
32.9117	0.149191	0.162115	0.920276	0.357428	0.990847	ENSG00000220785	None	MTMR9LP	CD19
161.967	0.149189	0.107878	1.38295	0.16668	0.916943	ENSG00000167536	None	DHRS13	CD19
31.3839	0.14914	0.195731	0.761961	0.446083	0.999949	ENSG00000252061	None	RNU6-415P	CD19
2551.13	0.149139	0.0845246	1.76445	0.0776565	0.787829	ENSG00000135048	None	CEMIP2	CD19
249.86	0.149114	0.258433	0.576993	0.563944	0.999949	ENSG00000211891	None	IGHE	CD19
545.061	0.14909	0.11051	1.34911	0.177303	0.926032	ENSG00000110852	None	CLEC2B	CD19
14.6638	0.149052	0.138729	1.07441	0.282639	0.968657	ENSG00000105613	None	MAST1	CD19
8487.97	0.149012	0.271852	0.548136	0.583599	0.999949	ENSG00000211890	None	IGHA2	CD19
118.19	0.148948	0.109471	1.36062	0.173633	0.923905	ENSG00000143387	None	CTSK	CD19
163.234	0.148942	0.146432	1.01714	0.309087	0.98165	ENSG00000142552	None	RCN3	CD19
3181	0.148906	0.0513747	2.89843	0.00375039	0.231656	ENSG00000010404	None	IDS	CD19
127.915	0.1489	0.103427	1.43967	0.14996	0.903503	ENSG00000084731	None	KIF3C	CD19
984.86	0.148852	0.0625509	2.3797	0.0173267	0.50057	ENSG00000114573	None	ATP6V1A	CD19
10.6615	0.14874	0.190706	0.779946	0.435423	0.999949	ENSG00000236894	None	LINC03028	CD19
106.951	0.148703	0.106554	1.39556	0.162846	0.914628	ENSG00000196470	None	SIAH1	CD19
24.9467	0.148685	0.151445	0.981774	0.326211	0.984396	ENSG00000259781	None	HMGB1P6	CD19
14.6347	0.148621	0.109972	1.35144	0.176553	0.926032	ENSG00000230092	None	NA	CD19
2427.67	0.148552	0.0504138	2.94665	0.00321238	0.21616	ENSG00000126432	None	PRDX5	CD19
58.4414	0.1485	0.0973088	1.52607	0.126992	0.874431	ENSG00000231770	None	TMEM44-AS1	CD19
1679.9	0.148452	0.109147	1.3601	0.173797	0.923905	ENSG00000089159	None	PXN	CD19
248.431	0.148202	0.0686873	2.15764	0.0309561	0.59948	ENSG00000010361	None	FUZ	CD19
65.5785	0.148157	0.279974	0.52918	0.59668	0.999949	ENSG00000114948	None	ADAM23	CD19
100.187	0.148131	0.149175	0.993004	0.320708	0.982718	ENSG00000125430	None	HS3ST3B1	CD19
159.401	0.148019	0.126049	1.1743	0.240275	0.961231	ENSG00000173848	None	NET1	CD19
1292.93	0.148007	0.153863	0.961935	0.336082	0.987393	ENSG00000221869	None	CEBPD	CD19
12.6812	0.148	0.136279	1.08601	0.277477	0.968327	ENSG00000263220	None	NA	CD19
11.6101	0.147852	0.165355	0.894147	0.371243	0.992598	ENSG00000159860	None	TCAF2P1	CD19
22.1545	0.147832	0.10891	1.35738	0.17466	0.924893	ENSG00000213149	None	CNN2P9	CD19
29.9048	0.147826	0.0907577	1.6288	0.103355	0.840752	ENSG00000213793	None	ZNF888	CD19
1109.87	0.147819	0.0572671	2.58121	0.00984534	0.376595	ENSG00000131873	None	CHSY1	CD19
3477.51	0.14781	0.0623584	2.37034	0.0177718	0.502345	ENSG00000177663	None	IL17RA	CD19
73.4216	0.147775	0.0697546	2.11849	0.0341336	0.619569	ENSG00000131470	None	PSMC3IP	CD19
54.0749	0.147754	0.250236	0.590458	0.554884	0.999949	ENSG00000276171	None	NA	CD19
10.3451	0.147663	0.163404	0.90367	0.36617	0.990847	ENSG00000229419	None	RALGAPA1P1	CD19
1667.01	0.147563	0.0619621	2.38151	0.0172419	0.498991	ENSG00000032219	None	ARID4A	CD19
64.951	0.147184	0.377301	0.390097	0.696465	0.999949	ENSG00000159189	None	C1QC	CD19
1203.49	0.147024	0.129036	1.1394	0.254537	0.967618	ENSG00000139318	None	DUSP6	CD19
15.5807	0.146939	0.394478	0.37249	0.709528	0.999949	ENSG00000185736	None	ADARB2	CD19
67.2706	0.146783	0.0820663	1.78859	0.0736812	0.779583	ENSG00000141965	None	FEM1A	CD19
11.9706	0.146752	0.404729	0.362593	0.716909	0.999949	ENSG00000146938	None	NLGN4X	CD19
49.2138	0.146702	0.133906	1.09557	0.273268	0.968327	ENSG00000259529	None	NA	CD19
244.083	0.146697	0.16766	0.874965	0.381593	0.996551	ENSG00000129559	None	NEDD8	CD19
4567.89	0.146683	0.0611821	2.39748	0.0165082	0.487995	ENSG00000008130	None	NADK	CD19
118.455	0.146654	0.100709	1.45622	0.14533	0.90069	ENSG00000097046	None	CDC7	CD19
2409.37	0.146643	0.0723536	2.02676	0.0426871	0.668421	ENSG00000100266	None	PACSIN2	CD19
36.4939	0.146619	0.115302	1.27162	0.203509	0.94183	ENSG00000267702	None	NA	CD19
35.4312	0.146529	0.194368	0.753874	0.450925	0.999949	ENSG00000211699	None	TRGV3	CD19
68.8329	0.14648	0.136393	1.07395	0.282843	0.968657	ENSG00000142731	None	PLK4	CD19
20.5142	0.146477	0.131466	1.11418	0.265203	0.967618	ENSG00000124391	None	IL17C	CD19
12.4647	0.146458	0.119813	1.22239	0.221561	0.950693	ENSG00000271936	None	NA	CD19
34.5374	0.146449	0.225346	0.649884	0.515767	0.999949	ENSG00000100968	None	NFATC4	CD19
51.0175	0.146382	0.0998837	1.46552	0.142779	0.894793	ENSG00000175106	None	TVP23C	CD19
113.874	0.146356	0.144189	1.01503	0.31009	0.98165	ENSG00000241163	None	LINC00877	CD19
17.9864	0.146059	0.157436	0.927737	0.353544	0.990847	ENSG00000231672	None	DIRC3	CD19
368.902	0.14601	0.0760198	1.92068	0.054772	0.719331	ENSG00000232677	None	LINC00665	CD19
73.6409	0.145986	0.211618	0.689855	0.490285	0.999949	ENSG00000188958	None	UTS2B	CD19
12.3663	0.145891	0.140643	1.03731	0.299589	0.977048	ENSG00000175518	None	UBQLNL	CD19
13.5553	0.145883	0.319037	0.457262	0.647483	0.999949	ENSG00000111199	None	TRPV4	CD19
20.5391	0.145819	0.212946	0.68477	0.493489	0.999949	ENSG00000274008	None	Metazoa_SRP	CD19
21.3712	0.145779	0.169105	0.862063	0.388653	0.996656	ENSG00000252759	None	Y_RNA	CD19
664.213	0.145775	0.0899864	1.61996	0.10524	0.844334	ENSG00000185596	None	WASH3P	CD19
12.6374	0.145669	0.244644	0.595433	0.551554	0.999949	ENSG00000243836	None	WDR86-AS1	CD19
709.058	0.145653	0.125124	1.16407	0.244396	0.961231	ENSG00000145050	None	MANF	CD19
829.143	0.145618	0.224459	0.648749	0.5165	0.999949	ENSG00000184557	None	SOCS3	CD19
181.295	0.145612	0.0781904	1.86228	0.0625643	0.74489	ENSG00000280385	None	NA	CD19
29.5194	0.14558	0.22564	0.645185	0.518807	0.999949	ENSG00000186827	None	TNFRSF4	CD19
4387.52	0.145562	0.0639862	2.2749	0.0229122	0.546427	ENSG00000117298	None	ECE1	CD19
659.168	0.145489	0.1019	1.42776	0.153361	0.907018	ENSG00000204475	None	NCR3	CD19
32.8103	0.145454	0.108915	1.33548	0.181719	0.926032	ENSG00000228544	None	CCDC183-AS1	CD19
251.875	0.145446	0.0908427	1.60107	0.109361	0.853505	ENSG00000239305	None	RNF103	CD19
10.1259	0.145271	0.13786	1.05376	0.291994	0.973302	ENSG00000203876	None	ADD3-AS1	CD19
69.6366	0.145264	0.13665	1.06303	0.287768	0.973149	ENSG00000188152	None	NUTM2G	CD19
1571.78	0.145241	0.0537692	2.70119	0.0069092	0.315213	ENSG00000102921	None	N4BP1	CD19
843.184	0.145214	0.376267	0.385932	0.699547	0.999949	ENSG00000228253	None	ATP8	CD19
734.007	0.145201	0.145568	0.997479	0.318532	0.982394	ENSG00000204161	None	TMEM273	CD19
1356.51	0.144853	0.049732	2.91266	0.0035836	0.228165	ENSG00000087206	None	UIMC1	CD19
31.0526	0.144841	0.276156	0.524491	0.599937	0.999949	ENSG00000136010	None	ALDH1L2	CD19
48.3988	0.144823	0.133509	1.08475	0.278033	0.968327	ENSG00000134594	None	RAB33A	CD19
26.4176	0.144779	0.135551	1.06808	0.285486	0.971236	ENSG00000279227	None	NA	CD19
51.2692	0.144743	0.0821575	1.76177	0.0781082	0.789379	ENSG00000231105	None	ECE1-AS1	CD19
116.709	0.144708	0.157195	0.920565	0.357277	0.990847	ENSG00000212802	None	RPL15P3	CD19
3446.63	0.144705	0.210943	0.685991	0.492719	0.999949	ENSG00000143546	None	S100A8	CD19
69.5487	0.144674	0.11474	1.26088	0.207351	0.943563	ENSG00000272994	None	C2orf49-DT	CD19
202.261	0.144528	0.12929	1.11786	0.263626	0.967618	ENSG00000157657	None	ZNF618	CD19
198.593	0.144467	0.0820878	1.75991	0.0784223	0.791278	ENSG00000118507	None	AKAP7	CD19
14.2361	0.144359	0.133478	1.08152	0.279465	0.968327	ENSG00000233892	None	PAIP1P1	CD19
86.2975	0.144302	0.0986903	1.46217	0.143694	0.896952	ENSG00000108352	None	RAPGEFL1	CD19
3634.64	0.144259	0.0941335	1.53249	0.125401	0.872766	ENSG00000100100	None	PIK3IP1	CD19
41.771	0.143999	0.147198	0.978268	0.327942	0.984396	ENSG00000182557	None	SPNS3	CD19
1692.12	0.143963	0.0624073	2.30683	0.0210644	0.538949	ENSG00000167261	None	DPEP2	CD19
48.3949	0.143913	0.103818	1.38621	0.165683	0.915762	ENSG00000130584	None	ZBTB46	CD19
9.52477	0.143813	0.146993	0.978367	0.327893	0.984396	ENSG00000267226	None	MALT1-AS1	CD19
24.9054	0.143808	0.192919	0.745432	0.456011	0.999949	ENSG00000264991	None	NA	CD19
12.0706	0.143704	0.179994	0.798386	0.424647	0.999949	ENSG00000258667	None	HIF1A-AS3	CD19
17.331	0.143636	0.197084	0.728805	0.466121	0.999949	ENSG00000186994	None	KANK3	CD19
579.39	0.143594	0.0593071	2.42119	0.0154697	0.469882	ENSG00000081665	None	ZNF506	CD19
1656.1	0.143493	0.104493	1.37323	0.169681	0.917344	ENSG00000148180	None	GSN	CD19
17.1795	0.143475	0.149689	0.95849	0.337816	0.987534	ENSG00000229605	None	RPL21P93	CD19
2319.1	0.14342	0.0562024	2.55185	0.0107153	0.392555	ENSG00000121060	None	TRIM25	CD19
1226.84	0.143417	0.0657172	2.18234	0.0290848	0.588584	ENSG00000102882	None	MAPK3	CD19
61.2847	0.143378	0.112745	1.27171	0.203476	0.94183	ENSG00000129467	None	ADCY4	CD19
85.9287	0.143342	0.169673	0.844812	0.398216	0.999949	ENSG00000162444	None	RBP7	CD19
282.308	0.143284	0.0996888	1.43731	0.150629	0.903503	ENSG00000155093	None	PTPRN2	CD19
154.267	0.143252	0.230227	0.622221	0.533796	0.999949	ENSG00000134755	None	DSC2	CD19
1205.4	0.143239	0.0934744	1.53239	0.125425	0.872766	ENSG00000196843	None	ARID5A	CD19
192.979	0.143121	0.168898	0.847381	0.396783	0.999949	ENSG00000110841	None	PPFIBP1	CD19
59.0112	0.143038	0.0735795	1.94399	0.0518967	0.708932	ENSG00000067601	None	PMS2P4	CD19
10.7748	0.143013	0.136777	1.0456	0.295748	0.975768	ENSG00000250132	None	NA	CD19
1136.02	0.142977	0.0715857	1.99728	0.0457947	0.676904	ENSG00000116514	None	RNF19B	CD19
41.2424	0.142969	0.0954832	1.49732	0.134309	0.884387	ENSG00000277778	None	PGM5P2	CD19
50.823	0.142958	0.103786	1.37743	0.168379	0.916943	ENSG00000230069	None	LRRC37A15P	CD19
69.0085	0.142921	0.121866	1.17278	0.240886	0.961231	ENSG00000160233	None	LRRC3	CD19
55.0537	0.142832	0.0680242	2.09973	0.0357529	0.633338	ENSG00000105982	None	RNF32	CD19
105.828	0.142734	0.160189	0.891036	0.37291	0.993089	ENSG00000135441	None	BLOC1S1	CD19
9775.54	0.142728	0.0560167	2.54796	0.0108354	0.393353	ENSG00000254087	None	LYN	CD19
242.622	0.142664	0.222837	0.640217	0.522032	0.999949	ENSG00000168268	None	NT5DC2	CD19
228.467	0.142644	0.351723	0.405556	0.685069	0.999949	ENSG00000163993	None	S100P	CD19
766.737	0.142618	0.147219	0.968748	0.332671	0.98636	ENSG00000173334	None	TRIB1	CD19
47.5053	0.142592	0.0927316	1.53769	0.124125	0.872498	ENSG00000237094	None	NA	CD19
214.452	0.142547	0.0780177	1.82711	0.0676833	0.761345	ENSG00000162885	None	B3GALNT2	CD19
70.6097	0.142542	0.0788052	1.80878	0.0704848	0.769118	ENSG00000083807	None	SLC27A5	CD19
19.3684	0.142536	0.134818	1.05725	0.290397	0.973302	ENSG00000249456	None	NA	CD19
2155.35	0.142414	0.0826595	1.7229	0.0849062	0.799185	ENSG00000120278	None	PLEKHG1	CD19
13.8005	0.142346	0.125764	1.13185	0.257698	0.967618	ENSG00000228915	None	OR7E128P	CD19
2724.72	0.142344	0.0582447	2.44389	0.0145298	0.45297	ENSG00000105483	None	CARD8	CD19
60.0466	0.142268	0.0822766	1.72915	0.0837826	0.797696	ENSG00000186409	None	CCDC30	CD19
938.426	0.142254	0.444046	0.320358	0.748697	0.999949	ENSG00000112139	None	MDGA1	CD19
36.4432	0.142244	0.177601	0.800916	0.42318	0.999949	ENSG00000254701	None	NA	CD19
12.6879	0.142226	0.237996	0.597601	0.550106	0.999949	ENSG00000154269	None	ENPP3	CD19
13.5146	0.142222	0.141139	1.00768	0.31361	0.98165	ENSG00000008735	None	MAPK8IP2	CD19
2735.37	0.142142	0.0550226	2.58334	0.00978499	0.375825	ENSG00000198604	None	BAZ1A	CD19
360.431	0.142114	0.0671504	2.11635	0.0343146	0.622174	ENSG00000197223	None	C1D	CD19
136.912	0.142105	0.0978577	1.45216	0.146457	0.901454	ENSG00000135205	None	CCDC146	CD19
19.0683	0.142101	0.129493	1.09737	0.272481	0.968327	ENSG00000163435	None	ELF3	CD19
43.7697	0.141961	0.205921	0.689394	0.490576	0.999949	ENSG00000100290	None	BIK	CD19
20.0661	0.141948	0.131728	1.07759	0.281217	0.968388	ENSG00000237017	None	PRPF31-AS1	CD19
512.085	0.141856	0.0808185	1.75524	0.0792176	0.791278	ENSG00000223547	None	ZNF844	CD19
178.912	0.141811	0.0667242	2.12532	0.0335596	0.617592	ENSG00000072134	None	EPN2	CD19
924.695	0.141688	0.0705604	2.00804	0.0446388	0.676695	ENSG00000132109	None	TRIM21	CD19
333.665	0.141665	0.106152	1.33455	0.182023	0.926132	ENSG00000170921	None	TANC2	CD19
81.559	0.141597	0.0569533	2.48619	0.012912	0.426636	ENSG00000231889	None	TRAF3IP2-AS1	CD19
869.602	0.141568	0.0526118	2.6908	0.00712814	0.32065	ENSG00000151465	None	CDC123	CD19
40.5943	0.141564	0.191622	0.73877	0.460047	0.999949	ENSG00000261270	None	NA	CD19
52.12	0.141561	0.0882492	1.60411	0.10869	0.852979	ENSG00000197124	None	ZNF682	CD19
6694.09	0.141545	0.0416444	3.39889	0.000676593	0.0903251	ENSG00000067066	None	SP100	CD19
4744.37	0.141459	0.0622485	2.27249	0.0230567	0.546821	ENSG00000079263	None	SP140	CD19
386.562	0.141405	0.0505231	2.79881	0.00512915	0.276573	ENSG00000102897	None	LYRM1	CD19
14.4397	0.141387	0.211647	0.668031	0.504114	0.999949	ENSG00000204791	None	SMPD5	CD19
36.5738	0.141313	0.209864	0.673354	0.500722	0.999949	ENSG00000233013	None	FAM157B	CD19
38.4807	0.141272	0.096919	1.45763	0.144943	0.900518	ENSG00000140993	None	TIGD7	CD19
57.7944	0.141262	0.184061	0.767475	0.442799	0.999949	ENSG00000223511	None	LINC02968	CD19
18.8915	0.141116	0.117214	1.20392	0.228619	0.958379	ENSG00000206567	None	NA	CD19
494.544	0.140992	0.0773524	1.82272	0.068346	0.761345	ENSG00000188707	None	ZBED10P	CD19
2531.7	0.140924	0.0782374	1.80123	0.0716664	0.773381	ENSG00000117335	None	CD46	CD19
1008.6	0.140918	0.060999	2.31017	0.0208787	0.535025	ENSG00000170871	None	KIAA0232	CD19
1137.57	0.140814	0.104689	1.34508	0.178601	0.926032	ENSG00000196247	None	ZNF107	CD19
13.4197	0.140806	0.124559	1.13044	0.258292	0.967618	ENSG00000227963	None	RBM15-AS1	CD19
291.086	0.140783	0.0677255	2.07873	0.0376424	0.645963	ENSG00000155640	None	NA	CD19
33.8408	0.140645	0.162195	0.867139	0.385866	0.996656	ENSG00000214193	None	SH3D21	CD19
25.1796	0.140535	0.17031	0.825168	0.409276	0.999949	ENSG00000088881	None	EBF4	CD19
151.675	0.140526	0.239254	0.58735	0.556968	0.999949	ENSG00000184613	None	NELL2	CD19
55.5745	0.140494	0.0797228	1.76229	0.0780208	0.789379	ENSG00000238035	None	NA	CD19
97.1552	0.140482	0.0625856	2.24464	0.0247915	0.555759	ENSG00000169981	None	ZNF35	CD19
800.392	0.140469	0.0553009	2.54008	0.0110826	0.39883	ENSG00000100764	None	PSMC1	CD19
60.071	0.140418	0.0765006	1.83552	0.0664284	0.760418	ENSG00000214293	None	APTR	CD19
3175.81	0.140365	0.054316	2.58423	0.00975976	0.375728	ENSG00000140199	None	SLC12A6	CD19
10.9156	0.140322	0.158986	0.88261	0.377447	0.995486	ENSG00000255443	None	CD44-AS1	CD19
37.488	0.140245	0.162814	0.861382	0.389027	0.996656	ENSG00000162543	None	UBXN10	CD19
1637.45	0.140229	0.123966	1.13119	0.257976	0.967618	ENSG00000131724	None	IL13RA1	CD19
76.6797	0.14011	0.155903	0.898702	0.368811	0.990847	ENSG00000272211	None	NA	CD19
24.8217	0.139969	0.168709	0.829643	0.406741	0.999949	ENSG00000142694	None	EVA1B	CD19
13.7324	0.13993	0.274016	0.510661	0.609588	0.999949	ENSG00000185915	None	KLHL34	CD19
776.682	0.139917	0.0637423	2.19505	0.0281602	0.583435	ENSG00000114770	None	ABCC5	CD19
276.089	0.139902	0.112751	1.24081	0.214678	0.947869	ENSG00000150938	None	CRIM1	CD19
1381.42	0.139891	0.0732088	1.91085	0.0560236	0.726186	ENSG00000132334	None	PTPRE	CD19
339.776	0.139886	0.0828045	1.68936	0.0911514	0.816073	ENSG00000226067	None	LINC00623	CD19
19.5713	0.139883	0.202642	0.690297	0.490008	0.999949	ENSG00000238086	None	PPP1R26P1	CD19
162.414	0.139876	0.0983405	1.42237	0.15492	0.908794	ENSG00000165630	None	PRPF18	CD19
11546	0.139782	0.186668	0.748829	0.45396	0.999949	ENSG00000090382	None	LYZ	CD19
31.8462	0.13974	0.134726	1.03721	0.299637	0.977048	ENSG00000245156	None	NA	CD19
63.7788	0.139702	0.158362	0.882167	0.377686	0.995486	ENSG00000176170	None	SPHK1	CD19
7897.22	0.139663	0.137103	1.01867	0.30836	0.98165	ENSG00000130522	None	JUND	CD19
597.477	0.139583	0.153903	0.906958	0.364429	0.990847	ENSG00000163823	None	CCR1	CD19
9.96291	0.139559	0.135682	1.02858	0.303679	0.978197	ENSG00000241316	None	SUCLG2-DT	CD19
169.891	0.139545	0.0785865	1.77568	0.0757852	0.780786	ENSG00000108187	None	PBLD	CD19
50.9581	0.139496	0.0698293	1.99767	0.0457524	0.676904	ENSG00000225377	None	NRSN2-AS1	CD19
36.7218	0.139417	0.142206	0.980386	0.326896	0.984396	ENSG00000213326	None	RPS7P11	CD19
14.0439	0.139375	0.12504	1.11464	0.265005	0.967618	ENSG00000203778	None	FAM229B	CD19
58.1985	0.139325	0.0978225	1.42427	0.15437	0.908438	ENSG00000266931	None	NA	CD19
282.669	0.139291	0.0694343	2.00608	0.044848	0.676904	ENSG00000268006	None	PTOV1-AS1	CD19
1537.03	0.139188	0.0495927	2.80663	0.00500629	0.272613	ENSG00000104915	None	STX10	CD19
22.3025	0.139165	0.183967	0.756469	0.449368	0.999949	ENSG00000165383	None	LRRC18	CD19
6709.8	0.139132	0.0773562	1.79858	0.0720848	0.774608	ENSG00000105701	None	FKBP8	CD19
1893.51	0.139126	0.0634155	2.19389	0.0282435	0.583634	ENSG00000140526	None	ABHD2	CD19
18.7022	0.13912	0.119724	1.16201	0.245231	0.961231	ENSG00000242282	None	NA	CD19
153.484	0.13912	0.298445	0.46615	0.641108	0.999949	ENSG00000170956	None	CEACAM3	CD19
86.2787	0.139114	0.14712	0.945581	0.344363	0.988826	ENSG00000236977	None	ANKRD44-IT1	CD19
4886.15	0.139022	0.0862296	1.61223	0.106912	0.848018	ENSG00000168016	None	TRANK1	CD19
49.3077	0.139014	0.0889228	1.56332	0.117978	0.864469	ENSG00000117242	None	PINK1-AS	CD19
32.3948	0.138999	0.225151	0.617361	0.536997	0.999949	ENSG00000175899	None	A2M	CD19
1402.37	0.138895	0.100101	1.38754	0.165277	0.914628	ENSG00000160908	None	ZNF394	CD19
3680.13	0.138884	0.067848	2.04698	0.0406597	0.655065	ENSG00000172081	None	MOB3A	CD19
845.743	0.13884	0.0754772	1.83949	0.0658424	0.758494	ENSG00000138185	None	ENTPD1	CD19
30.0564	0.138821	0.0972758	1.42709	0.153554	0.907554	ENSG00000279529	None	NA	CD19
86.5543	0.138771	0.185774	0.746988	0.455071	0.999949	ENSG00000168062	None	BATF2	CD19
30.5198	0.138757	0.171867	0.807352	0.419464	0.999949	ENSG00000258311	None	NA	CD19
1325.19	0.13862	0.0990494	1.3995	0.161662	0.914628	ENSG00000130653	None	PNPLA7	CD19
36.9023	0.138554	0.119473	1.15971	0.246166	0.961508	ENSG00000266947	None	NA	CD19
146.921	0.138518	0.0761801	1.81829	0.0690195	0.764174	ENSG00000235944	None	ZNF815P	CD19
3459.1	0.138292	0.0641382	2.15616	0.0310713	0.59948	ENSG00000196182	None	STK40	CD19
197.404	0.138292	0.122917	1.12508	0.260553	0.967618	ENSG00000188305	None	PEAK3	CD19
28.8689	0.138261	0.158521	0.872192	0.383104	0.996656	ENSG00000258136	None	PRDM4-AS1	CD19
5175.56	0.138164	0.0442958	3.11913	0.00181386	0.155243	ENSG00000101109	None	STK4	CD19
92.9708	0.137945	0.085329	1.61663	0.105959	0.844507	ENSG00000141013	None	GAS8	CD19
487.441	0.137829	0.043463	3.17117	0.00151824	0.145278	ENSG00000165609	None	NUDT5	CD19
21.9467	0.1378	0.0973918	1.4149	0.157098	0.910772	ENSG00000260236	None	PTPN23-DT	CD19
39.9025	0.1376	0.131533	1.04612	0.295504	0.975768	ENSG00000185527	None	PDE6G	CD19
1327.88	0.137576	0.0517502	2.65847	0.00784961	0.334903	ENSG00000022277	None	RTF2	CD19
22.5304	0.137497	0.109767	1.25263	0.210341	0.945647	ENSG00000267102	None	NA	CD19
72.0518	0.137373	0.123871	1.109	0.267432	0.967934	ENSG00000165948	None	IFI27L1	CD19
1009.33	0.137347	0.167953	0.817768	0.41349	0.999949	ENSG00000243466	None	IGKV1-5	CD19
1944.02	0.137328	0.064704	2.12241	0.0338034	0.619569	ENSG00000133318	None	RTN3	CD19
87.4607	0.137258	0.163924	0.837325	0.40241	0.999949	ENSG00000136237	None	RAPGEF5	CD19
19.6798	0.137153	0.257059	0.533547	0.593655	0.999949	ENSG00000159784	None	FAM131B	CD19
1983.21	0.137088	0.0885865	1.54751	0.12174	0.870465	ENSG00000101474	None	APMAP	CD19
183.857	0.136953	0.206512	0.663171	0.507221	0.999949	ENSG00000255026	None	NA	CD19
22.0231	0.136831	0.109013	1.25518	0.209413	0.944817	ENSG00000234494	None	SP2-AS1	CD19
18.032	0.136816	0.0994837	1.37527	0.169049	0.916943	ENSG00000232470	None	NA	CD19
2045.77	0.136712	0.106365	1.28531	0.198684	0.938377	ENSG00000130702	None	LAMA5	CD19
4436.01	0.136683	0.0384844	3.55165	0.000382821	0.0679584	ENSG00000140350	None	ANP32A	CD19
10.6517	0.136651	0.152194	0.897876	0.369252	0.990847	ENSG00000215859	None	PDZK1P1	CD19
18.3214	0.136535	0.194259	0.70285	0.482149	0.999949	ENSG00000171680	None	PLEKHG5	CD19
1168.19	0.136483	0.127096	1.07386	0.282886	0.968657	ENSG00000103313	None	MEFV	CD19
17.1349	0.136184	0.226638	0.600889	0.547914	0.999949	ENSG00000213222	None	TOMM40P4	CD19
50.6152	0.136144	0.11325	1.20215	0.229306	0.958379	ENSG00000272711	None	HK2-DT	CD19
1841.52	0.136079	0.0847518	1.60562	0.108358	0.852777	ENSG00000158615	None	PPP1R15B	CD19
154.591	0.135945	0.127762	1.06405	0.287306	0.972555	ENSG00000168280	None	KIF5C	CD19
313.685	0.135922	0.0654137	2.07788	0.0377207	0.645963	ENSG00000149115	None	TNKS1BP1	CD19
31.5182	0.135911	0.218298	0.622592	0.533552	0.999949	ENSG00000167618	None	LAIR2	CD19
462.991	0.135883	0.159012	0.854545	0.392803	0.99744	ENSG00000186818	None	LILRB4	CD19
32.8695	0.135852	0.169054	0.803598	0.421629	0.999949	ENSG00000233264	None	NA	CD19
35.8894	0.135848	0.0807329	1.68268	0.0924367	0.819773	ENSG00000196081	None	ZNF724	CD19
51.1402	0.135827	0.167976	0.808613	0.418738	0.999949	ENSG00000253720	None	NA	CD19
77.9592	0.135826	0.138043	0.983941	0.325145	0.984396	ENSG00000105289	None	TJP3	CD19
89.7416	0.135825	0.0719221	1.8885	0.0589594	0.738112	ENSG00000240527	None	NA	CD19
451.2	0.13582	0.0977678	1.38921	0.164769	0.914628	ENSG00000071073	None	MGAT4A	CD19
2230.09	0.135792	0.12291	1.10481	0.269243	0.967934	ENSG00000112195	None	TREML2	CD19
21.756	0.135726	0.259557	0.522912	0.601035	0.999949	ENSG00000138311	None	ZNF365	CD19
20.291	0.1357	0.190761	0.711363	0.476859	0.999949	ENSG00000097096	None	SYDE2	CD19
1140.76	0.135696	0.049382	2.74789	0.00599806	0.294634	ENSG00000100612	None	DHRS7	CD19
159.784	0.135694	0.114797	1.18203	0.237192	0.960026	ENSG00000025039	None	RRAGD	CD19
38.6031	0.135663	0.304251	0.445893	0.655674	0.999949	ENSG00000258227	None	CLEC5A	CD19
65.4521	0.135623	0.13826	0.980927	0.326629	0.984396	ENSG00000105877	None	DNAH11	CD19
101.025	0.135576	0.10035	1.35103	0.176686	0.926032	ENSG00000187534	None	PRR13P5	CD19
82.4793	0.135565	0.172931	0.783926	0.433083	0.999949	ENSG00000255769	None	GOLGA2P10	CD19
14.8772	0.13549	0.228882	0.591963	0.553875	0.999949	ENSG00000228463	None	RPL23AP21	CD19
51485	0.135472	0.0514607	2.63253	0.00847522	0.349872	ENSG00000100345	None	MYH9	CD19
30.164	0.13545	0.309923	0.437043	0.66208	0.999949	ENSG00000156453	None	PCDH1	CD19
12.3518	0.135426	0.198253	0.683095	0.494547	0.999949	ENSG00000079482	None	OPHN1	CD19
10.9026	0.135394	0.163114	0.830059	0.406506	0.999949	ENSG00000155980	None	KIF5A	CD19
736.317	0.135392	0.0755853	1.79124	0.0732543	0.778779	ENSG00000113811	None	SELENOK	CD19
59.2691	0.135376	0.108179	1.25141	0.210785	0.945647	ENSG00000228106	None	NA	CD19
143.316	0.135286	0.110381	1.22563	0.22034	0.950693	ENSG00000151240	None	DIP2C	CD19
11.9686	0.135272	0.166569	0.81211	0.416729	0.999949	ENSG00000233056	None	ERVH48-1	CD19
646.154	0.135103	0.0626326	2.15707	0.031	0.59948	ENSG00000215114	None	UBXN2B	CD19
1299.52	0.135077	0.049155	2.74797	0.0059965	0.294634	ENSG00000144747	None	TMF1	CD19
1726.82	0.13507	0.0628359	2.14957	0.0315896	0.600899	ENSG00000010818	None	HIVEP2	CD19
447.259	0.135044	0.0538984	2.50554	0.0122266	0.417316	ENSG00000116857	None	TMEM9	CD19
18.354	0.13492	0.164769	0.818843	0.412876	0.999949	ENSG00000230454	None	NA	CD19
9378.77	0.134869	0.0684549	1.97018	0.0488173	0.69486	ENSG00000179218	None	CALR	CD19
331.041	0.134845	0.086848	1.55266	0.120505	0.86748	ENSG00000090339	None	ICAM1	CD19
156.556	0.134784	0.0706686	1.90727	0.0564853	0.728061	ENSG00000239883	None	PARGP1	CD19
10.3662	0.134755	0.141009	0.955649	0.33925	0.987534	ENSG00000158427	None	TMSB15B	CD19
335.283	0.134712	0.107921	1.24824	0.211942	0.945647	ENSG00000168496	None	FEN1	CD19
15.6026	0.134672	0.332256	0.405326	0.685238	0.999949	ENSG00000214776	None	NA	CD19
8297.8	0.134659	0.0720681	1.86849	0.0616934	0.74489	ENSG00000142347	None	MYO1F	CD19
48.1804	0.134548	0.139593	0.963855	0.335118	0.987393	ENSG00000234287	None	NA	CD19
67.4506	0.134504	0.109318	1.23039	0.218549	0.949873	ENSG00000257497	None	GLIPR1-AS1	CD19
180.771	0.134482	0.0588655	2.28457	0.0223382	0.544593	ENSG00000178935	None	ZNF552	CD19
19.3373	0.134477	0.126731	1.06112	0.288633	0.973149	ENSG00000163141	None	BNIPL	CD19
2140.93	0.134411	0.194968	0.689403	0.49057	0.999949	ENSG00000135636	None	DYSF	CD19
16.6666	0.134352	0.13485	0.996313	0.319098	0.98264	ENSG00000212127	None	TAS2R14	CD19
21.4291	0.134306	0.146504	0.91674	0.359279	0.990847	ENSG00000258875	None	NA	CD19
30.7859	0.134268	0.0974983	1.37713	0.168471	0.916943	ENSG00000203872	None	C6orf163	CD19
5368.18	0.134247	0.0692982	1.93723	0.0527174	0.712664	ENSG00000146278	None	PNRC1	CD19
95.6723	0.134189	0.156341	0.858309	0.390722	0.996656	ENSG00000244716	None	RPL17P7	CD19
1048.97	0.134159	0.0529377	2.53428	0.011268	0.404621	ENSG00000106603	None	COA1	CD19
14880.7	0.134032	0.0508408	2.6363	0.00838164	0.346874	ENSG00000111913	None	RIPOR2	CD19
69.4648	0.133925	0.0884377	1.51434	0.12994	0.879299	ENSG00000139537	None	CCDC65	CD19
110.031	0.1339	0.122254	1.09526	0.273402	0.968327	ENSG00000234572	None	LINC01800	CD19
456.265	0.133885	0.0540587	2.47666	0.0132619	0.432161	ENSG00000160336	None	ZNF761	CD19
59.6113	0.133865	0.0935713	1.43062	0.152539	0.906036	ENSG00000129810	None	SGO1	CD19
241.237	0.133852	0.390276	0.342967	0.731623	0.999949	ENSG00000186529	None	CYP4F3	CD19
2562.49	0.133852	0.0357131	3.74797	0.000178272	0.0426457	ENSG00000114316	Upregulation	USP4	CD19
562.458	0.133835	0.0551205	2.42803	0.0151809	0.464519	ENSG00000122783	None	CYREN	CD19
10.2243	0.133697	0.128538	1.04014	0.298276	0.977048	ENSG00000272696	None	NA	CD19
220.449	0.133627	0.0969239	1.37868	0.167993	0.916943	ENSG00000010539	None	ZNF200	CD19
53.7078	0.133478	0.0956253	1.39584	0.162761	0.914628	ENSG00000166171	None	DPCD	CD19
75.1872	0.133459	0.200342	0.666156	0.505312	0.999949	ENSG00000029993	None	HMGB3	CD19
5335.09	0.133451	0.0545095	2.44821	0.0143567	0.449265	ENSG00000135506	None	OS9	CD19
205.124	0.133397	0.0733665	1.81823	0.0690294	0.764174	ENSG00000262879	None	NA	CD19
46.8058	0.133367	0.0954102	1.39782	0.162166	0.914628	ENSG00000136895	None	GARNL3	CD19
155.996	0.133327	0.189114	0.705009	0.480805	0.999949	ENSG00000153823	None	PID1	CD19
41.6942	0.133232	0.114933	1.15921	0.24637	0.961508	ENSG00000157017	None	GHRL	CD19
1083.74	0.132998	0.0972624	1.36741	0.171495	0.921134	ENSG00000070614	None	NDST1	CD19
15.4788	0.13299	0.132802	1.00142	0.316624	0.98165	ENSG00000124091	None	GCNT7	CD19
67.8245	0.132956	0.228072	0.582956	0.559923	0.999949	ENSG00000167600	None	CYP2S1	CD19
30.8748	0.132903	0.119905	1.1084	0.267688	0.967934	ENSG00000272077	None	NA	CD19
138.133	0.132844	0.0724856	1.8327	0.0668471	0.761345	ENSG00000228784	None	LINC00954	CD19
26.939	0.132633	0.189972	0.69817	0.485071	0.999949	ENSG00000198142	None	SOWAHC	CD19
41.6961	0.13262	0.0705916	1.8787	0.060286	0.74202	ENSG00000232907	None	DLGAP4-AS1	CD19
414.251	0.132496	0.171164	0.774084	0.438881	0.999949	ENSG00000181631	None	P2RY13	CD19
362.839	0.132441	0.0719222	1.84145	0.0655555	0.756768	ENSG00000085185	None	BCORL1	CD19
428.992	0.132399	0.0582185	2.27418	0.0229554	0.546427	ENSG00000198964	None	SGMS1	CD19
9.53003	0.132363	0.364295	0.363341	0.71635	0.999949	ENSG00000188064	None	WNT7B	CD19
847.091	0.132241	0.0593429	2.22842	0.0258528	0.565094	ENSG00000099246	None	RAB18	CD19
75.8073	0.132215	0.158471	0.834318	0.404102	0.999949	ENSG00000177191	None	B3GNT8	CD19
1098.59	0.132085	0.0559867	2.35922	0.0183135	0.506652	ENSG00000163635	None	ATXN7	CD19
1990.5	0.132032	0.149052	0.885809	0.375721	0.994085	ENSG00000110090	None	CPT1A	CD19
11.9182	0.132014	0.22511	0.586441	0.557579	0.999949	ENSG00000156535	None	CD109	CD19
12.8903	0.131848	0.232477	0.567147	0.570614	0.999949	ENSG00000112655	None	PTK7	CD19
10.1913	0.131792	0.163656	0.805297	0.420648	0.999949	ENSG00000275549	None	STPG3-AS1	CD19
19.0918	0.13173	0.238975	0.551229	0.581477	0.999949	ENSG00000281359	None	NA	CD19
144.112	0.131715	0.0906817	1.45249	0.146364	0.901454	ENSG00000178229	None	ZNF543	CD19
17.2415	0.131695	0.14093	0.934476	0.350058	0.990847	ENSG00000231102	None	NA	CD19
12.6675	0.13165	0.22878	0.575443	0.564992	0.999949	ENSG00000229646	None	NA	CD19
10.0236	0.13164	0.226252	0.58183	0.560681	0.999949	ENSG00000263958	None	NETO1-DT	CD19
19.52	0.131605	0.131698	0.999293	0.317653	0.981949	ENSG00000174672	None	BRSK2	CD19
341.708	0.131599	0.214525	0.613443	0.539584	0.999949	ENSG00000270550	None	IGHV3-30	CD19
61.3697	0.131581	0.183739	0.716129	0.473912	0.999949	ENSG00000239672	None	NME1	CD19
39.3899	0.131568	0.11646	1.12973	0.258592	0.967618	ENSG00000270959	None	LPP-AS2	CD19
38.5964	0.131275	0.1381	0.950586	0.341815	0.987962	ENSG00000167535	None	CACNB3	CD19
55.6986	0.131247	0.129106	1.01659	0.30935	0.98165	ENSG00000226742	None	HSBP1L1	CD19
128.246	0.131198	0.134381	0.97631	0.328911	0.985126	ENSG00000260101	None	AFTPH-DT	CD19
4621.66	0.131179	0.0621244	2.11155	0.0347248	0.624142	ENSG00000110934	None	BIN2	CD19
75.2497	0.131165	0.101663	1.2902	0.196982	0.935324	ENSG00000225342	None	LRRK2-DT	CD19
27.9562	0.131055	0.124429	1.05325	0.292226	0.973302	ENSG00000213185	None	FAM24B	CD19
1196.14	0.131048	0.0800705	1.63665	0.101703	0.83719	ENSG00000128335	None	APOL2	CD19
67.6129	0.13102	0.0868981	1.50774	0.131621	0.879987	ENSG00000232533	None	FAM131B-AS2	CD19
314.356	0.130973	0.256477	0.510662	0.609588	0.999949	ENSG00000022556	None	NLRP2	CD19
23.1674	0.130914	0.123477	1.06023	0.289041	0.973302	ENSG00000226330	None	PPP1R15B-AS1	CD19
128.394	0.13086	0.0963736	1.35784	0.174514	0.924893	ENSG00000244045	None	TMEM199	CD19
25.0806	0.130739	0.13717	0.953123	0.340528	0.987962	ENSG00000143434	None	SEMA6C	CD19
506.183	0.130738	0.0920266	1.42065	0.155418	0.908794	ENSG00000136810	None	TXN	CD19
904.844	0.13069	0.0446177	2.92911	0.00339937	0.221548	ENSG00000165006	None	UBAP1	CD19
29728.2	0.130689	0.039604	3.29989	0.000967244	0.111026	ENSG00000136167	None	LCP1	CD19
16.3739	0.130681	0.154214	0.8474	0.396772	0.999949	ENSG00000234268	None	NA	CD19
10.7951	0.130592	0.207415	0.629617	0.528945	0.999949	ENSG00000265713	None	LOC100421100	CD19
373.365	0.130517	0.0491589	2.65501	0.00793062	0.335763	ENSG00000213753	None	CENPBD2P	CD19
67.2996	0.130446	0.157602	0.827692	0.407845	0.999949	ENSG00000258760	None	NA	CD19
1989.04	0.130337	0.0742176	1.75615	0.0790631	0.791278	ENSG00000114446	None	IFT57	CD19
498.678	0.130318	0.0741838	1.7567	0.0789696	0.791278	ENSG00000072401	None	UBE2D1	CD19
55.2257	0.130311	0.0866417	1.50402	0.132576	0.882111	ENSG00000164776	None	PHKG1	CD19
172.042	0.130221	0.147605	0.882225	0.377655	0.995486	ENSG00000101084	None	RAB5IF	CD19
59.9296	0.130214	0.148195	0.878666	0.379582	0.995486	ENSG00000071205	None	ARHGAP10	CD19
856.667	0.13015	0.116293	1.11916	0.263073	0.967618	ENSG00000145911	None	N4BP3	CD19
645.131	0.130091	0.0518717	2.50794	0.0121436	0.41654	ENSG00000277053	None	GTF2IP1	CD19
1744.69	0.130083	0.051879	2.50743	0.0121614	0.41654	ENSG00000132842	None	AP3B1	CD19
16.2183	0.129931	0.155423	0.835981	0.403165	0.999949	ENSG00000230872	None	MFSD13B	CD19
17.6463	0.12992	0.179846	0.722397	0.47005	0.999949	ENSG00000240087	None	RPSAP12	CD19
21.5461	0.12991	0.179589	0.723376	0.469449	0.999949	ENSG00000233538	None	NA	CD19
49.5805	0.129902	0.17839	0.728192	0.466496	0.999949	ENSG00000168528	None	SERINC2	CD19
2171.93	0.129886	0.107578	1.20737	0.227289	0.958214	ENSG00000184897	None	H1-10	CD19
72.8204	0.129862	0.271718	0.47793	0.6327	0.999949	ENSG00000066279	None	ASPM	CD19
468.189	0.129839	0.0685445	1.89422	0.0581954	0.735466	ENSG00000185947	None	ZNF267	CD19
12571.6	0.129832	0.0454626	2.85579	0.00429294	0.251195	ENSG00000140575	None	IQGAP1	CD19
65.114	0.129827	0.0847082	1.53264	0.125365	0.872766	ENSG00000227486	None	NA	CD19
17.9965	0.129686	0.124789	1.03925	0.29869	0.977048	ENSG00000126603	None	GLIS2	CD19
244.394	0.12963	0.0997739	1.29924	0.193861	0.932657	ENSG00000196422	None	PPP1R26	CD19
52.2272	0.12963	0.109465	1.18421	0.23633	0.960026	ENSG00000240445	None	FOXO3B	CD19
608.68	0.129608	0.153421	0.844788	0.398229	0.999949	ENSG00000113263	None	ITK	CD19
46.069	0.129601	0.0795013	1.63018	0.103064	0.839627	ENSG00000251192	None	ZNF674	CD19
236.589	0.129563	0.0818413	1.5831	0.113398	0.857208	ENSG00000105655	None	ISYNA1	CD19
409.595	0.129536	0.110337	1.17401	0.240391	0.961231	ENSG00000070081	None	NUCB2	CD19
323.775	0.129402	0.132304	0.978069	0.32804	0.984396	ENSG00000255760	None	LINC02422	CD19
6873.61	0.129396	0.0567668	2.27943	0.0226417	0.544652	ENSG00000005339	None	CREBBP	CD19
299.271	0.129394	0.0711558	1.81846	0.0689934	0.764174	ENSG00000172007	None	RAB33B	CD19
10.2476	0.129374	0.203229	0.636592	0.524391	0.999949	ENSG00000005189	None	REXO5	CD19
91.0459	0.12937	0.245148	0.527723	0.597692	0.999949	ENSG00000186281	None	GPAT2	CD19
25.0809	0.129295	0.146989	0.879621	0.379064	0.995486	ENSG00000127364	None	TAS2R4	CD19
103.67	0.129277	0.153432	0.842569	0.39947	0.999949	ENSG00000105501	None	SIGLEC5	CD19
1711.24	0.129234	0.0502635	2.57113	0.0101368	0.381372	ENSG00000135250	None	SRPK2	CD19
436.03	0.129161	0.069553	1.85702	0.0633084	0.746444	ENSG00000134152	None	KATNBL1	CD19
115.696	0.129147	0.142041	0.909225	0.363231	0.990847	ENSG00000100350	None	FOXRED2	CD19
2164.75	0.129069	0.0724518	1.78145	0.0748398	0.780786	ENSG00000254470	None	AP5B1	CD19
42.7987	0.129024	0.186128	0.693199	0.488184	0.999949	ENSG00000232759	None	STEAP1B-AS1	CD19
2087.22	0.129015	0.0525252	2.45626	0.0140392	0.444658	ENSG00000169967	None	MAP3K2	CD19
25.0397	0.128956	0.160705	0.80244	0.422298	0.999949	ENSG00000237719	None	NA	CD19
412.298	0.128953	0.0595692	2.16476	0.0304058	0.596372	ENSG00000133794	None	BMAL1	CD19
4379.46	0.128785	0.0560027	2.29962	0.0214695	0.539843	ENSG00000083168	None	KAT6A	CD19
5705.5	0.128753	0.0611304	2.1062	0.0351871	0.627004	ENSG00000127084	None	FGD3	CD19
7751.03	0.12871	0.0465562	2.76461	0.00569902	0.289308	ENSG00000197622	None	CDC42SE1	CD19
11.9969	0.128698	0.170926	0.752944	0.451484	0.999949	ENSG00000269925	None	NA	CD19
1714.55	0.12869	0.0369244	3.48523	0.000491718	0.0753695	ENSG00000146007	None	ZMAT2	CD19
102.076	0.128676	0.148537	0.866287	0.386333	0.996656	ENSG00000164611	None	PTTG1	CD19
623.541	0.128611	0.0836478	1.53753	0.124163	0.872498	ENSG00000165355	None	FBXO33	CD19
2248.5	0.128543	0.110467	1.16364	0.24457	0.961231	ENSG00000071575	None	TRIB2	CD19
68.1692	0.128484	0.165104	0.778201	0.436451	0.999949	ENSG00000087586	None	AURKA	CD19
851.217	0.12847	0.0560038	2.29395	0.0217936	0.539843	ENSG00000117000	None	RLF	CD19
170.998	0.128441	0.0944295	1.36018	0.173773	0.923905	ENSG00000123444	None	KBTBD4	CD19
638.358	0.128408	0.0965977	1.3293	0.183748	0.92701	ENSG00000137177	None	KIF13A	CD19
34.2627	0.128348	0.108873	1.17888	0.238448	0.96115	ENSG00000279198	None	NA	CD19
52.9658	0.128299	0.171741	0.747049	0.455034	0.999949	ENSG00000273802	None	H2BC8	CD19
58.4707	0.128264	0.100024	1.28234	0.199724	0.938828	ENSG00000184047	None	DIABLO	CD19
1444.15	0.128201	0.15291	0.838406	0.401803	0.999949	ENSG00000141574	None	SECTM1	CD19
92.6982	0.128079	0.119495	1.07184	0.283792	0.969836	ENSG00000186352	None	ANKRD37	CD19
41.6833	0.128038	0.119896	1.06791	0.285563	0.971236	ENSG00000237840	None	FAM21FP	CD19
117.362	0.127992	0.0917827	1.39451	0.163163	0.914628	ENSG00000187824	None	TMEM220	CD19
60.5946	0.12799	0.18044	0.709325	0.478123	0.999949	ENSG00000164930	None	FZD6	CD19
117.605	0.127907	0.0844731	1.51417	0.129983	0.879299	ENSG00000163535	None	SGO2	CD19
28.8532	0.127814	0.142877	0.894577	0.371013	0.992527	ENSG00000262251	None	NA	CD19
43.1159	0.12775	0.0904756	1.41198	0.157956	0.911942	ENSG00000228451	None	SDAD1P1	CD19
24.973	0.127657	0.141676	0.901045	0.367564	0.990847	ENSG00000159403	None	C1R	CD19
194.417	0.127645	0.102933	1.24008	0.214945	0.947869	ENSG00000167553	None	TUBA1C	CD19
28.6958	0.127541	0.119591	1.06647	0.286211	0.971717	ENSG00000263590	None	LINC01145	CD19
46.2469	0.127434	0.403532	0.315796	0.752157	0.999949	ENSG00000275209	None	NA	CD19
31.0666	0.127383	0.171072	0.74462	0.456502	0.999949	ENSG00000187122	None	SLIT1	CD19
37.767	0.127374	0.130082	0.97918	0.327491	0.984396	ENSG00000273599	None	NA	CD19
11.6312	0.127365	0.14773	0.86215	0.388605	0.996656	ENSG00000182308	None	DCAF4L1	CD19
34.1066	0.127323	0.0943742	1.34913	0.177296	0.926032	ENSG00000227603	None	NA	CD19
691.74	0.127285	0.0648413	1.96303	0.0496431	0.699992	ENSG00000180198	None	RCC1	CD19
190.053	0.127278	0.0689387	1.84625	0.0648561	0.753952	ENSG00000138785	None	INTS12	CD19
22.7854	0.127238	0.286245	0.444508	0.656675	0.999949	ENSG00000101188	None	NTSR1	CD19
19.1355	0.127186	0.117906	1.07871	0.280718	0.968327	ENSG00000158301	None	GPRASP2	CD19
10.809	0.127142	0.193725	0.656302	0.51163	0.999949	ENSG00000012171	None	SEMA3B	CD19
1658.36	0.127106	0.0557853	2.27848	0.0226978	0.544652	ENSG00000100106	None	TRIOBP	CD19
19.5348	0.126981	0.147997	0.857997	0.390894	0.996656	ENSG00000213468	None	FIRRE	CD19
27.8219	0.126914	0.17609	0.720736	0.471072	0.999949	ENSG00000085999	None	RAD54L	CD19
17.6512	0.126657	0.161562	0.783952	0.433068	0.999949	ENSG00000233680	None	HNRNPA1P27	CD19
74.5102	0.126491	0.0739842	1.7097	0.0873212	0.80575	ENSG00000023839	None	ABCC2	CD19
15.4138	0.126438	0.111402	1.13497	0.256389	0.967618	ENSG00000243544	None	RN7SL172P	CD19
1304.72	0.126431	0.0582929	2.16889	0.0300912	0.593718	ENSG00000105355	None	PLIN3	CD19
86.7477	0.126369	0.176206	0.717162	0.473274	0.999949	ENSG00000105889	None	STEAP1B	CD19
9.37969	0.126368	0.151831	0.832292	0.405244	0.999949	ENSG00000233483	None	EFCAB15P	CD19
206.566	0.126305	0.10724	1.17777	0.238887	0.96115	ENSG00000050327	None	ARHGEF5	CD19
988.437	0.126267	0.0573582	2.20137	0.02771	0.578393	ENSG00000154767	None	XPC	CD19
4356.51	0.126246	0.0558939	2.25867	0.0239038	0.550784	ENSG00000173757	None	STAT5B	CD19
114.502	0.126091	0.392266	0.321442	0.747875	0.999949	ENSG00000099977	None	DDT	CD19
426.637	0.126084	0.106569	1.18312	0.236763	0.960026	ENSG00000026103	None	FAS	CD19
1442.19	0.125944	0.057994	2.17167	0.0298804	0.592052	ENSG00000188186	None	LAMTOR4	CD19
219.761	0.125867	0.163194	0.771273	0.440545	0.999949	ENSG00000186594	None	MIR22HG	CD19
125.186	0.12585	0.0625264	2.01275	0.044141	0.674716	ENSG00000156876	None	SASS6	CD19
9720.05	0.125816	0.156783	0.802482	0.422274	0.999949	ENSG00000145425	None	RPS3A	CD19
1420.19	0.125806	5.19439	0.0242197	0.980677	0.999949	ENSG00000012817	None	KDM5D	CD19
165.371	0.125802	0.532407	0.236289	0.813209	0.999949	ENSG00000124469	None	CEACAM8	CD19
370.952	0.125759	0.0864229	1.45516	0.145625	0.90069	ENSG00000155957	None	TMBIM4	CD19
21.8033	0.125691	0.114959	1.09336	0.274236	0.968327	ENSG00000273356	None	LINC02019	CD19
5560.55	0.125679	0.0533634	2.35515	0.0185153	0.507549	ENSG00000122359	None	ANXA11	CD19
122.214	0.125634	0.159314	0.788593	0.43035	0.999949	ENSG00000198046	None	ZNF667	CD19
14.6096	0.125523	0.214867	0.584188	0.559094	0.999949	ENSG00000129951	None	PLPPR3	CD19
285.218	0.125518	0.0924899	1.3571	0.17475	0.924893	ENSG00000158792	None	SPATA2L	CD19
575.331	0.125506	0.0762737	1.64547	0.099872	0.834569	ENSG00000143819	None	EPHX1	CD19
60.2844	0.125422	0.0819433	1.53059	0.12587	0.872766	ENSG00000228302	None	NA	CD19
110.881	0.125393	0.112885	1.1108	0.266654	0.967934	ENSG00000261324	None	NA	CD19
1300.72	0.125384	0.0516185	2.42905	0.0151383	0.464519	ENSG00000170876	None	TMEM43	CD19
1595.45	0.125374	0.0608955	2.05885	0.039509	0.648677	ENSG00000033627	None	ATP6V0A1	CD19
77.2887	0.125319	0.122093	1.02643	0.304691	0.978628	ENSG00000118298	None	CA14	CD19
85.1301	0.125299	0.0631239	1.98497	0.0471481	0.686447	ENSG00000183137	None	CEP57L1	CD19
865.968	0.125257	0.0924986	1.35416	0.175687	0.926032	ENSG00000177272	None	KCNA3	CD19
13.5725	0.125217	0.173099	0.723382	0.469445	0.999949	ENSG00000125895	None	TMEM74B	CD19
93.6736	0.125176	0.214494	0.58359	0.559496	0.999949	ENSG00000150967	None	ABCB9	CD19
10.7098	0.125076	0.147548	0.847691	0.39661	0.999949	ENSG00000214353	None	VAC14-AS1	CD19
79.4599	0.125025	0.174548	0.716278	0.473819	0.999949	ENSG00000198468	None	FLVCR1-DT	CD19
9.75481	0.124987	0.209139	0.597627	0.550089	0.999949	ENSG00000267053	None	NA	CD19
1034.54	0.124987	0.159436	0.783932	0.43308	0.999949	ENSG00000166794	None	PPIB	CD19
11.1052	0.124965	0.197511	0.632699	0.52693	0.999949	ENSG00000224220	None	DTNB-AS1	CD19
190.993	0.124961	0.0738527	1.69203	0.090641	0.814744	ENSG00000197013	None	ZNF429	CD19
14.0845	0.124939	0.16378	0.762846	0.445555	0.999949	ENSG00000224080	None	UBE2FP1	CD19
223.636	0.124797	0.0834612	1.49526	0.134846	0.884869	ENSG00000138621	None	PPCDC	CD19
52.4291	0.124785	0.128198	0.973381	0.330364	0.985733	ENSG00000280434	None	NA	CD19
101.14	0.124747	0.0549683	2.26944	0.0232418	0.547558	ENSG00000121988	None	ZRANB3	CD19
6184.78	0.124683	0.225994	0.551711	0.581147	0.999949	ENSG00000132465	None	JCHAIN	CD19
2197.75	0.124665	0.0504004	2.4735	0.0133798	0.434292	ENSG00000135365	None	PHF21A	CD19
1823.41	0.124639	0.0543011	2.29533	0.0217141	0.539843	ENSG00000122694	None	GLIPR2	CD19
3480.69	0.12461	0.072168	1.72666	0.0842284	0.798613	ENSG00000185963	None	BICD2	CD19
19.5693	0.124597	0.214293	0.581433	0.560949	0.999949	ENSG00000080854	None	IGSF9B	CD19
474.217	0.124535	0.116463	1.06931	0.284931	0.971236	ENSG00000137970	None	RPL7P9	CD19
2320.53	0.124533	0.0624135	1.99529	0.0460117	0.678253	ENSG00000070413	None	DGCR2	CD19
540.8	0.124458	0.0546381	2.27786	0.0227349	0.544652	ENSG00000101457	None	DNTTIP1	CD19
63.3247	0.124456	0.101068	1.23141	0.218169	0.949749	ENSG00000231607	None	DLEU2	CD19
1882.03	0.12444	0.0786636	1.58192	0.113667	0.857208	ENSG00000187912	None	CLEC17A	CD19
82.4564	0.124306	0.211817	0.586858	0.557299	0.999949	ENSG00000008394	None	MGST1	CD19
14.8119	0.124306	0.191186	0.650181	0.515575	0.999949	ENSG00000236452	None	NA	CD19
6937.86	0.124245	0.039424	3.15151	0.00162428	0.15077	ENSG00000213719	None	CLIC1	CD19
2229.06	0.124239	0.0734411	1.69168	0.0907076	0.814744	ENSG00000118308	None	IRAG2	CD19
10.0996	0.12409	0.196357	0.631964	0.527411	0.999949	ENSG00000278979	None	NA	CD19
424.258	0.124069	0.153882	0.806264	0.420091	0.999949	ENSG00000087253	None	LPCAT2	CD19
217.039	0.124064	0.105866	1.17189	0.241239	0.961231	ENSG00000279159	None	NA	CD19
932.801	0.124061	0.0657986	1.88547	0.0593663	0.738112	ENSG00000082996	None	RNF13	CD19
38.8385	0.124022	0.10625	1.16727	0.243099	0.961231	ENSG00000253716	None	MINCR	CD19
347.809	0.124004	0.162935	0.761061	0.446621	0.999949	ENSG00000189057	None	FAM111B	CD19
169.155	0.123937	0.128018	0.968126	0.332981	0.98636	ENSG00000172548	None	NIPAL4	CD19
21.1985	0.123819	0.138863	0.891663	0.372574	0.993089	ENSG00000164061	None	BSN	CD19
3183.01	0.123777	0.126554	0.978054	0.328048	0.984396	ENSG00000155660	None	PDIA4	CD19
494.147	0.123755	0.143396	0.86303	0.388121	0.996656	ENSG00000106546	None	AHR	CD19
309.103	0.12366	0.0987839	1.25183	0.210632	0.945647	ENSG00000162825	None	NBPF20	CD19
274.213	0.123613	0.0979049	1.26258	0.206739	0.943563	ENSG00000136153	None	LMO7	CD19
2945.03	0.123542	0.101301	1.21955	0.222635	0.95101	ENSG00000277443	None	MARCKS	CD19
14.5438	0.12352	0.206972	0.596797	0.550643	0.999949	ENSG00000116883	None	NA	CD19
125.062	0.123478	0.124212	0.994092	0.320178	0.982718	ENSG00000204172	None	AGAP9	CD19
28.9395	0.123474	0.155777	0.792631	0.427993	0.999949	ENSG00000186076	None	NA	CD19
93.1981	0.123422	0.0731912	1.6863	0.0917381	0.81867	ENSG00000148120	None	AOPEP	CD19
14.4344	0.123332	0.163046	0.756423	0.449395	0.999949	ENSG00000176659	None	LINC02910	CD19
359.875	0.123144	0.0527851	2.33292	0.0196522	0.522956	ENSG00000256683	None	ZNF350	CD19
58.3803	0.123114	0.114166	1.07838	0.280865	0.968388	ENSG00000172638	None	EFEMP2	CD19
363.134	0.123112	0.0640047	1.92348	0.05442	0.719304	ENSG00000163322	None	ABRAXAS1	CD19
11.2251	0.123103	0.252169	0.488176	0.625425	0.999949	ENSG00000242114	None	MTFP1	CD19
36.2826	0.123032	0.102681	1.19819	0.230843	0.958939	ENSG00000261428	None	NA	CD19
114.883	0.123018	0.109573	1.1227	0.261566	0.967618	ENSG00000109944	None	JHY	CD19
32.385	0.122989	0.0950981	1.29329	0.195911	0.933368	ENSG00000198939	None	ZFP2	CD19
20.0362	0.1229	0.164117	0.748851	0.453947	0.999949	ENSG00000253372	None	NA	CD19
4672.41	0.122899	0.0546584	2.2485	0.0245445	0.554703	ENSG00000110367	None	DDX6	CD19
163.866	0.122888	0.166141	0.739661	0.459506	0.999949	ENSG00000251513	None	LIX1-AS1	CD19
27.4415	0.122886	0.0987211	1.24478	0.213211	0.945992	ENSG00000150636	None	CCDC102B	CD19
16.4107	0.122719	0.124246	0.987708	0.323296	0.98382	ENSG00000263624	None	NA	CD19
11.3292	0.122718	0.159918	0.767383	0.442854	0.999949	ENSG00000235453	None	SMIM27	CD19
108.242	0.122692	0.118813	1.03265	0.301767	0.977236	ENSG00000198780	None	FAM169A	CD19
2581.14	0.122688	0.0761533	1.61106	0.107166	0.848927	ENSG00000137502	None	RAB30	CD19
10.7318	0.122669	0.134805	0.909975	0.362836	0.990847	ENSG00000213212	None	NCLP1	CD19
22.426	0.122581	0.10992	1.11519	0.26477	0.967618	ENSG00000247853	None	NA	CD19
34.9012	0.122484	0.106345	1.15177	0.249417	0.963528	ENSG00000249685	None	NA	CD19
37.1297	0.122474	0.166435	0.735865	0.461813	0.999949	ENSG00000197558	None	SSPOP	CD19
83.6853	0.122433	0.164163	0.745803	0.455786	0.999949	ENSG00000272221	None	NA	CD19
2226.07	0.12235	0.0655154	1.8675	0.0618323	0.74489	ENSG00000135404	None	CD63	CD19
1780.31	0.122315	0.0451186	2.71097	0.00670876	0.310711	ENSG00000164609	None	SLU7	CD19
248.269	0.122305	0.202626	0.603601	0.546109	0.999949	ENSG00000186205	None	MTARC1	CD19
37.8741	0.122269	0.102416	1.19384	0.232539	0.959487	ENSG00000279456	None	NA	CD19
502.965	0.122243	0.0626648	1.95075	0.0510868	0.708136	ENSG00000152443	None	ZNF776	CD19
656.661	0.122239	0.0795446	1.53673	0.12436	0.872498	ENSG00000108179	None	PPIF	CD19
545.637	0.122111	0.0557452	2.19051	0.0284871	0.585082	ENSG00000079739	None	PGM1	CD19
694.087	0.122105	0.0605028	2.01816	0.0435742	0.671627	ENSG00000269713	None	NBPF9	CD19
386.593	0.122074	0.104274	1.1707	0.241718	0.961231	ENSG00000182484	None	WASH6P	CD19
1612.09	0.121994	0.0555535	2.19597	0.0280941	0.58319	ENSG00000100485	None	SOS2	CD19
234.678	0.121986	0.112199	1.08723	0.276934	0.968327	ENSG00000227155	None	LOC124902108	CD19
4465.93	0.121661	0.0567865	2.14242	0.0321594	0.60565	ENSG00000008952	None	SEC62	CD19
2249.35	0.121588	0.0675822	1.79911	0.0720014	0.774608	ENSG00000100605	None	ITPK1	CD19
77.8185	0.121584	0.141896	0.856851	0.391527	0.996656	ENSG00000122966	None	CIT	CD19
11.8811	0.12136	0.188959	0.642259	0.520705	0.999949	ENSG00000196632	None	WNK3	CD19
46.5029	0.12123	0.107744	1.12517	0.260517	0.967618	ENSG00000228382	None	ITPKB-IT1	CD19
1384.07	0.121162	0.165413	0.732485	0.463873	0.999949	ENSG00000241351	None	IGKV3-11	CD19
11.8345	0.121139	1.65149	0.0733514	0.941527	0.999949	ENSG00000119125	None	GDA	CD19
6777.85	0.121022	0.0434316	2.7865	0.00532808	0.282189	ENSG00000173575	None	CHD2	CD19
27.5063	0.120903	0.113269	1.06739	0.285796	0.971236	ENSG00000249348	None	UGDH-AS1	CD19
54.2267	0.120902	0.109633	1.10279	0.27012	0.968293	ENSG00000167799	None	NUDT8	CD19
18.0963	0.120883	0.169885	0.71156	0.476737	0.999949	ENSG00000211911	None	IGHD3-22	CD19
72.8345	0.120851	0.123245	0.980578	0.326801	0.984396	ENSG00000128833	None	MYO5C	CD19
926.205	0.120824	0.0429875	2.81069	0.00494355	0.270979	ENSG00000144635	None	DYNC1LI1	CD19
162.518	0.120705	0.200103	0.603217	0.546365	0.999949	ENSG00000185338	None	SOCS1	CD19
15.5411	0.120695	0.206924	0.583283	0.559703	0.999949	ENSG00000177465	None	ACOT4	CD19
1872.72	0.120692	0.0668355	1.80581	0.0709484	0.769957	ENSG00000131370	None	SH3BP5	CD19
150.893	0.120579	0.0658152	1.83209	0.0669384	0.761345	ENSG00000250903	None	GMDS-DT	CD19
12.2632	0.120538	0.2284	0.527749	0.597674	0.999949	ENSG00000174028	None	FAM3C2P	CD19
181.887	0.120486	0.124554	0.967341	0.333374	0.98636	ENSG00000270164	None	LINC01480	CD19
860.133	0.120456	0.0718529	1.67642	0.0936564	0.819773	ENSG00000184428	None	TOP1MT	CD19
20.817	0.120408	0.195543	0.61576	0.538053	0.999949	ENSG00000071282	None	LMCD1	CD19
1343.95	0.120361	0.0630322	1.90952	0.0561945	0.726186	ENSG00000149269	None	PAK1	CD19
11.5911	0.120353	0.475904	0.252894	0.80035	0.999949	ENSG00000125780	None	TGM3	CD19
9.36588	0.12032	0.172098	0.699138	0.484466	0.999949	ENSG00000253125	None	NA	CD19
10.6856	0.120237	0.15905	0.755969	0.449668	0.999949	ENSG00000260316	None	NA	CD19
29.0386	0.120228	0.0979662	1.22724	0.219733	0.950189	ENSG00000282885	None	NA	CD19
16.6416	0.120141	0.194636	0.617258	0.537064	0.999949	ENSG00000228340	None	MIR646HG	CD19
204.767	0.120124	0.233796	0.513799	0.607393	0.999949	ENSG00000176340	None	COX8A	CD19
2111.55	0.120036	0.0655603	1.83093	0.0671107	0.761345	ENSG00000116679	None	IVNS1ABP	CD19
406.965	0.120028	0.090317	1.32896	0.183862	0.92701	ENSG00000151623	None	NR3C2	CD19
1352.5	0.120013	0.0528332	2.27154	0.0231143	0.547274	ENSG00000153561	None	RMND5A	CD19
14.2596	0.120008	0.163907	0.732173	0.464063	0.999949	ENSG00000112210	None	RAB23	CD19
25.1233	0.11983	0.27798	0.431075	0.666414	0.999949	ENSG00000016391	None	CHDH	CD19
14.1349	0.119793	0.133275	0.898838	0.368739	0.990847	ENSG00000166250	None	CLMP	CD19
353.405	0.119732	0.181379	0.660118	0.509178	0.999949	ENSG00000166342	None	NETO1	CD19
450.336	0.119642	0.0892106	1.34112	0.179883	0.926032	ENSG00000117151	None	CTBS	CD19
11.4478	0.119638	0.365409	0.327408	0.743359	0.999949	ENSG00000207031	None	SNORD59A	CD19
649.114	0.119595	0.213816	0.559337	0.575932	0.999949	ENSG00000143869	None	GDF7	CD19
3245.23	0.119578	0.0634631	1.88422	0.059535	0.738112	ENSG00000116871	None	MAP7D1	CD19
110.016	0.119565	0.130758	0.914398	0.360508	0.990847	ENSG00000164109	None	MAD2L1	CD19
35.5595	0.119513	0.130149	0.918283	0.358471	0.990847	ENSG00000015479	None	MATR3	CD19
91.0552	0.119442	0.0622901	1.91751	0.0551733	0.722343	ENSG00000216895	None	RBM33-DT	CD19
170.22	0.119371	0.068547	1.74145	0.0816056	0.79324	ENSG00000153391	None	INO80C	CD19
13879.5	0.119328	0.0761505	1.567	0.117114	0.864466	ENSG00000167483	None	NIBAN3	CD19
164.021	0.119229	0.071066	1.67773	0.0934002	0.819773	ENSG00000115109	None	EPB41L5	CD19
511.753	0.119022	0.120344	0.989016	0.322655	0.982929	ENSG00000204131	None	NHSL2	CD19
912.632	0.118973	0.0949163	1.25345	0.210042	0.945362	ENSG00000197705	None	KLHL14	CD19
12.9763	0.118942	0.193239	0.615516	0.538214	0.999949	ENSG00000234663	None	LINC01934	CD19
41.9829	0.118907	0.101327	1.1735	0.240597	0.961231	ENSG00000230189	None	RABGEF1P2	CD19
65.9973	0.118898	0.0721021	1.64902	0.099144	0.833955	ENSG00000268573	None	NA	CD19
288.157	0.118871	0.0644554	1.84424	0.0651481	0.755225	ENSG00000100330	None	MTMR3	CD19
2935.93	0.118866	0.0629932	1.88696	0.0591653	0.738112	ENSG00000091039	None	OSBPL8	CD19
493.523	0.11877	0.0710688	1.6712	0.0946818	0.821469	ENSG00000164144	None	ARFIP1	CD19
6714.59	0.118725	0.0656199	1.80928	0.0704074	0.769118	ENSG00000125753	None	VASP	CD19
575.767	0.118714	0.0744827	1.59385	0.11097	0.854064	ENSG00000188848	None	BEND4	CD19
14.2372	0.118711	0.125204	0.948135	0.343061	0.988001	ENSG00000226266	None	BAZ2B	CD19
78.0451	0.118702	0.191704	0.619191	0.53579	0.999949	ENSG00000196526	None	AFAP1	CD19
156.456	0.118699	0.103864	1.14284	0.253105	0.967422	ENSG00000165185	None	KIAA1958	CD19
122.13	0.118687	0.13026	0.911156	0.362213	0.990847	ENSG00000174945	None	AMZ1	CD19
2870.43	0.118666	0.0516732	2.29647	0.0216492	0.539843	ENSG00000196954	None	CASP4	CD19
34.8175	0.118631	0.111866	1.06047	0.288932	0.973149	ENSG00000233937	None	CTC-338M12.4	CD19
10.6129	0.1186	0.173997	0.68162	0.49548	0.999949	ENSG00000188993	None	LRRC66	CD19
1291.56	0.118595	0.0915378	1.29559	0.195118	0.932981	ENSG00000090520	None	DNAJB11	CD19
8.92628	0.118579	0.154305	0.768471	0.442208	0.999949	ENSG00000175449	None	RFESD	CD19
11.177	0.11848	0.171544	0.690671	0.489772	0.999949	ENSG00000251079	None	BMS1P2	CD19
92.3131	0.118444	0.114958	1.03032	0.302859	0.978134	ENSG00000114346	None	ECT2	CD19
1235.82	0.118355	0.0633083	1.8695	0.0615529	0.74489	ENSG00000166912	None	MTMR10	CD19
12.7562	0.118318	0.138131	0.856565	0.391685	0.996656	ENSG00000268756	None	NA	CD19
4978.01	0.1182	0.078356	1.5085	0.131426	0.879987	ENSG00000127663	None	KDM4B	CD19
52.149	0.1182	0.134119	0.881303	0.378154	0.995486	ENSG00000125744	None	RTN2	CD19
19.0338	0.118191	0.107645	1.09796	0.272221	0.968327	ENSG00000227398	None	KIF9-AS1	CD19
358.062	0.118172	0.0925884	1.27631	0.201845	0.941266	ENSG00000205476	None	CCDC85C	CD19
71.6024	0.118138	0.206994	0.570732	0.568181	0.999949	ENSG00000142945	None	KIF2C	CD19
2342.38	0.118112	0.075346	1.56759	0.116976	0.864466	ENSG00000138764	None	CCNG2	CD19
31.719	0.118107	0.103746	1.13842	0.254944	0.967618	ENSG00000135835	None	KIAA1614	CD19
898.076	0.118061	5.0248	0.0234956	0.981255	0.999949	ENSG00000131002	None	TXLNGY	CD19
42.7985	0.118043	0.111977	1.05417	0.291805	0.973302	ENSG00000267632	None	NA	CD19
18.2178	0.117998	0.18257	0.646317	0.518074	0.999949	ENSG00000258559	None	NA	CD19
152.978	0.117952	0.0641002	1.84012	0.0657508	0.757966	ENSG00000129493	None	HEATR5A	CD19
32.0372	0.117941	0.124503	0.947298	0.343487	0.98831	ENSG00000243066	None	RN7SL842P	CD19
225.339	0.117861	0.147208	0.800642	0.423339	0.999949	ENSG00000226942	None	IL9RP3	CD19
337.134	0.117713	0.126613	0.929705	0.352524	0.990847	ENSG00000110002	None	VWA5A	CD19
13.3345	0.117701	0.115887	1.01565	0.309795	0.98165	ENSG00000249947	None	XBP1P1	CD19
131.582	0.117691	0.193078	0.609554	0.542157	0.999949	ENSG00000181982	None	CCDC149	CD19
6099.6	0.117691	0.0511308	2.30177	0.0213483	0.539843	ENSG00000133872	None	SARAF	CD19
16.8685	0.117681	0.334016	0.352323	0.724596	0.999949	ENSG00000129173	None	E2F8	CD19
17.6145	0.117614	0.133692	0.87974	0.379	0.995486	ENSG00000279236	None	NA	CD19
72.1064	0.117579	0.176716	0.665354	0.505824	0.999949	ENSG00000227825	None	SLC9A7P1	CD19
1713.64	0.117576	0.0436313	2.69478	0.00704362	0.318579	ENSG00000068323	None	TFE3	CD19
50.726	0.117529	0.109766	1.07072	0.284294	0.971084	ENSG00000231993	None	EP300-AS1	CD19
1540.55	0.117481	0.10382	1.13159	0.257807	0.967618	ENSG00000196562	None	SULF2	CD19
244.278	0.117435	0.123192	0.953268	0.340454	0.987962	ENSG00000147180	None	ZNF711	CD19
228.579	0.117406	0.26698	0.439754	0.660115	0.999949	ENSG00000150625	None	GPM6A	CD19
1408.06	0.117377	0.0652583	1.79865	0.0720734	0.774608	ENSG00000171310	None	CHST11	CD19
1527.03	0.117213	0.053523	2.18995	0.0285279	0.585193	ENSG00000065613	None	SLK	CD19
13.8212	0.117187	0.164397	0.712828	0.475952	0.999949	ENSG00000258951	None	KRT18P7	CD19
805.11	0.117182	0.0911475	1.28563	0.198572	0.938209	ENSG00000133104	None	SPART	CD19
1493.03	0.117163	0.0763908	1.53373	0.125096	0.872498	ENSG00000139278	None	GLIPR1	CD19
149.659	0.11716	0.161667	0.724702	0.468635	0.999949	ENSG00000170396	None	ZNF804A	CD19
12382.4	0.117015	0.0393245	2.97562	0.00292395	0.202982	ENSG00000131236	None	CAP1	CD19
26.6801	0.116885	0.223975	0.521867	0.601763	0.999949	ENSG00000274373	None	NA	CD19
682.808	0.116873	0.0702854	1.66284	0.096344	0.82609	ENSG00000162702	None	ZNF281	CD19
20.5771	0.116862	0.177147	0.659692	0.509451	0.999949	ENSG00000105088	None	OLFM2	CD19
10.2985	0.116823	0.150417	0.776663	0.437358	0.999949	ENSG00000224295	None	OLFM5P	CD19
1068.05	0.116757	0.0749175	1.55848	0.119121	0.86706	ENSG00000118689	None	FOXO3	CD19
222.625	0.116716	0.0989979	1.17898	0.238408	0.96115	ENSG00000120254	None	MTHFD1L	CD19
3204.34	0.11667	0.0667742	1.74724	0.080596	0.791278	ENSG00000100354	None	TNRC6B	CD19
11.2889	0.116603	0.119145	0.978668	0.327744	0.984396	ENSG00000253476	None	NA	CD19
1698.77	0.116575	0.137252	0.849348	0.395688	0.999734	ENSG00000133574	None	GIMAP4	CD19
12.159	0.116533	0.139544	0.835099	0.403662	0.999949	ENSG00000235408	None	SNORA71B	CD19
70.1783	0.116521	0.219039	0.531962	0.594752	0.999949	ENSG00000180767	None	CHST13	CD19
213.164	0.116446	3.48743	0.0333903	0.973363	0.999949	ENSG00000067646	None	ZFY	CD19
122.767	0.116445	0.0842572	1.38202	0.166964	0.916943	ENSG00000148450	None	MSRB2	CD19
4494.18	0.11643	0.0753812	1.54455	0.122455	0.871879	ENSG00000168010	None	ATG16L2	CD19
1387.55	0.116292	0.116617	0.997213	0.318661	0.982394	ENSG00000147408	None	CSGALNACT1	CD19
21.7581	0.116284	0.111878	1.03938	0.298627	0.977048	ENSG00000079150	None	FKBP7	CD19
9.10654	0.116236	0.169036	0.687638	0.491681	0.999949	ENSG00000234141	None	NA	CD19
951.088	0.116217	0.0620809	1.87203	0.0612022	0.743317	ENSG00000176390	None	CRLF3	CD19
1281.31	0.116186	0.10508	1.10569	0.268862	0.967934	ENSG00000220008	None	LINGO3	CD19
1173.66	0.116112	0.073321	1.58361	0.113283	0.857208	ENSG00000122643	None	NT5C3A	CD19
1515.88	0.116096	0.077443	1.49912	0.133844	0.884279	ENSG00000027697	None	IFNGR1	CD19
115.014	0.115992	0.176698	0.656441	0.51154	0.999949	ENSG00000076382	None	SPAG5	CD19
11455.1	0.115917	0.0700758	1.65416	0.0980946	0.829345	ENSG00000099875	None	MKNK2	CD19
30.1932	0.115874	0.129988	0.891418	0.372705	0.993089	ENSG00000166333	None	ILK	CD19
36.0671	0.115838	0.190544	0.607936	0.54323	0.999949	ENSG00000050030	None	NEXMIF	CD19
308.188	0.115822	0.158442	0.731005	0.464776	0.999949	ENSG00000138449	None	SLC40A1	CD19
73.9367	0.11574	0.175589	0.659152	0.509798	0.999949	ENSG00000249661	None	TNRC18P1	CD19
258.828	0.115642	0.0634972	1.82122	0.0685735	0.761345	ENSG00000070501	None	POLB	CD19
14.3717	0.115631	0.124781	0.926675	0.354095	0.990847	ENSG00000268798	None	NA	CD19
22.209	0.11563	0.153119	0.755164	0.450151	0.999949	ENSG00000267221	None	C17orf113	CD19
410.935	0.115572	0.0537133	2.15164	0.031426	0.600899	ENSG00000179818	None	PCBP1-AS1	CD19
836.685	0.115543	0.10633	1.08665	0.277192	0.968327	ENSG00000170525	None	PFKFB3	CD19
100.973	0.115541	0.0661179	1.74749	0.0805518	0.791278	ENSG00000219665	None	ZNF433-AS1	CD19
1387.34	0.11551	0.0860022	1.34311	0.179236	0.926032	ENSG00000163191	None	S100A11	CD19
12.4631	0.115469	0.155774	0.741262	0.458535	0.999949	ENSG00000206417	None	H1-10-AS1	CD19
9.73489	0.115419	0.167545	0.688887	0.490895	0.999949	ENSG00000278238	None	CKAP2-DT	CD19
66.9636	0.115415	0.139123	0.829592	0.40677	0.999949	ENSG00000204253	None	HNRNPCP2	CD19
1242.7	0.115409	0.0557748	2.06919	0.0385282	0.648677	ENSG00000155903	None	RASA2	CD19
4035.91	0.115375	0.0487522	2.36656	0.0179544	0.503758	ENSG00000178913	None	TAF7	CD19
955.617	0.115153	0.0731868	1.57341	0.115624	0.861401	ENSG00000133818	None	RRAS2	CD19
652.251	0.115103	0.0603428	1.90748	0.0564579	0.728061	ENSG00000101544	None	ADNP2	CD19
12.645	0.115089	0.198639	0.579386	0.562329	0.999949	ENSG00000249931	None	GOLGA8K	CD19
21.6694	0.115085	0.226265	0.508631	0.611011	0.999949	ENSG00000168546	None	GFRA2	CD19
247.286	0.115031	0.0717345	1.60357	0.108809	0.852979	ENSG00000229417	None	NPM1P25	CD19
689.245	0.115025	0.0965212	1.1917	0.233378	0.959899	ENSG00000133773	None	CCDC59	CD19
15828.4	0.114979	0.105956	1.08516	0.277851	0.968327	ENSG00000127528	None	KLF2	CD19
21.9637	0.114843	0.114588	1.00222	0.316239	0.98165	ENSG00000266993	None	NA	CD19
53.5119	0.114814	0.0773639	1.48408	0.137788	0.888943	ENSG00000223768	None	LINC00205	CD19
73.6915	0.114803	0.0860968	1.33342	0.182394	0.926733	ENSG00000185900	None	POMK	CD19
11064.4	0.114792	0.052635	2.1809	0.029191	0.588584	ENSG00000132589	None	FLOT2	CD19
42.1122	0.114785	0.110386	1.03986	0.298405	0.977048	ENSG00000235919	None	ASH1L-AS1	CD19
54.4513	0.114762	0.0850982	1.34859	0.17747	0.926032	ENSG00000225975	None	ZNF567-DT	CD19
17.7889	0.114759	0.137951	0.831877	0.405479	0.999949	ENSG00000213160	None	KLHL23	CD19
350.011	0.114729	0.156475	0.733211	0.46343	0.999949	ENSG00000007968	None	E2F2	CD19
538.79	0.11471	0.124419	0.921966	0.356547	0.990847	ENSG00000105810	None	CDK6	CD19
110.042	0.114688	0.0902297	1.27107	0.203705	0.941935	ENSG00000118242	None	MREG	CD19
228.604	0.114686	0.240301	0.477259	0.633178	0.999949	ENSG00000186431	None	FCAR	CD19
1622.92	0.114643	0.103134	1.1116	0.266311	0.967934	ENSG00000182866	None	LCK	CD19
1641.12	0.114613	0.0525341	2.18169	0.0291326	0.588584	ENSG00000065615	None	CYB5R4	CD19
8800.79	0.114594	0.0622586	1.84061	0.065679	0.757666	ENSG00000135074	None	ADAM19	CD19
6035.2	0.114584	0.054828	2.08988	0.0366283	0.640645	ENSG00000086730	None	LAT2	CD19
25.0875	0.114462	0.106232	1.07747	0.28127	0.968388	ENSG00000261366	None	MANEA-DT	CD19
2163.37	0.114459	0.174698	0.655184	0.512349	0.999949	ENSG00000186407	None	CD300E	CD19
24.4291	0.114456	0.103819	1.10246	0.270262	0.968293	ENSG00000271032	None	NA	CD19
20.6541	0.114314	0.152064	0.751752	0.4522	0.999949	ENSG00000273174	None	NA	CD19
1718.76	0.114248	0.0601367	1.89981	0.0574584	0.733134	ENSG00000143373	None	ZNF687	CD19
428.47	0.114088	0.0600803	1.89893	0.0575736	0.733134	ENSG00000121964	None	GTDC1	CD19
19.0439	0.114078	0.152659	0.747278	0.454896	0.999949	ENSG00000229473	None	RGS17P1	CD19
2609.07	0.113979	0.0719544	1.58404	0.113184	0.857208	ENSG00000096746	None	HNRNPH3	CD19
315.342	0.113771	0.0977469	1.16393	0.244451	0.961231	ENSG00000245904	None	BTG1-DT	CD19
1428.27	0.113733	0.101912	1.11599	0.264424	0.967618	ENSG00000162591	None	MEGF6	CD19
402.739	0.113669	0.216507	0.525015	0.599573	0.999949	ENSG00000135929	None	CYP27A1	CD19
72.3038	0.113668	0.118537	0.958929	0.337594	0.987534	ENSG00000155970	None	MICU3	CD19
45.8608	0.113665	0.113541	1.0011	0.31678	0.98165	ENSG00000228492	None	RAB11FIP1P1	CD19
471.947	0.113563	0.0848237	1.33881	0.180633	0.926032	ENSG00000173276	None	ZBTB21	CD19
142.017	0.113555	0.124011	0.915686	0.359832	0.990847	ENSG00000225178	None	NA	CD19
11.2385	0.113549	0.165753	0.685049	0.493313	0.999949	ENSG00000163810	None	TGM4	CD19
45.7526	0.11352	0.0970093	1.1702	0.241921	0.961231	ENSG00000214439	None	FAM185BP	CD19
15.0739	0.113498	0.143765	0.789467	0.429839	0.999949	ENSG00000269549	None	NA	CD19
363.148	0.113452	0.0984616	1.15224	0.249221	0.963528	ENSG00000114268	None	PFKFB4	CD19
12.9221	0.11345	0.123421	0.919218	0.357981	0.990847	ENSG00000235423	None	NA	CD19
346.648	0.113413	0.157724	0.719059	0.472105	0.999949	ENSG00000178789	None	CD300LB	CD19
26.2649	0.113402	0.137091	0.8272	0.408124	0.999949	ENSG00000227403	None	LINC01806	CD19
54.5142	0.113378	0.196328	0.577493	0.563606	0.999949	ENSG00000186193	None	SAPCD2	CD19
2381.53	0.113352	0.0475662	2.38303	0.0171708	0.498133	ENSG00000066084	None	DIP2B	CD19
1249.84	0.113307	0.0825722	1.37222	0.169995	0.917803	ENSG00000086300	None	SNX10	CD19
196.426	0.113245	0.0894163	1.26649	0.205337	0.942005	ENSG00000152454	None	ZNF256	CD19
4231.25	0.113226	0.109615	1.03295	0.301628	0.977236	ENSG00000054654	None	SYNE2	CD19
365.938	0.113144	0.10503	1.07725	0.281368	0.968388	ENSG00000135414	None	GDF11	CD19
592.721	0.113129	0.120089	0.942046	0.346169	0.989688	ENSG00000125384	None	PTGER2	CD19
45.0308	0.113121	0.137699	0.821513	0.411354	0.999949	ENSG00000244486	None	SCARF2	CD19
18.8654	0.11312	0.218296	0.518196	0.604322	0.999949	ENSG00000140092	None	FBLN5	CD19
18.2735	0.113107	0.127595	0.886448	0.375376	0.994085	ENSG00000203819	None	NA	CD19
49.798	0.113088	0.0841352	1.34412	0.17891	0.926032	ENSG00000155755	None	TMEM237	CD19
2816.88	0.11297	0.0604701	1.8682	0.0617341	0.74489	ENSG00000111897	None	SERINC1	CD19
188.841	0.112884	0.0512248	2.20369	0.027546	0.577943	ENSG00000010072	None	SPRTN	CD19
20.6543	0.112819	0.162338	0.694967	0.487076	0.999949	ENSG00000095587	None	TLL2	CD19
2732.93	0.112796	0.0567318	1.98823	0.046786	0.685394	ENSG00000147416	None	ATP6V1B2	CD19
403.937	0.112787	0.0483005	2.3351	0.0195382	0.522512	ENSG00000170836	None	PPM1D	CD19
940.031	0.112768	0.0457293	2.46599	0.0136634	0.439191	ENSG00000155111	None	CDK19	CD19
89.025	0.112628	0.112543	1.00075	0.316947	0.98165	ENSG00000123219	None	CENPK	CD19
11.8432	0.112583	0.119084	0.945407	0.344451	0.988826	ENSG00000176894	None	PXMP2	CD19
10.8452	0.112583	0.114917	0.979685	0.327241	0.984396	ENSG00000200090	None	Y_RNA	CD19
37.719	0.112561	0.1033	1.08965	0.275869	0.968327	ENSG00000225031	None	EIF4BP7	CD19
14.0148	0.112555	0.135228	0.832335	0.40522	0.999949	ENSG00000237118	None	CYP2F2P	CD19
306.389	0.112524	0.122763	0.916593	0.359356	0.990847	ENSG00000106462	None	EZH2	CD19
20.0553	0.112492	0.1392	0.808127	0.419017	0.999949	ENSG00000229151	None	NA	CD19
9.09125	0.112443	0.168548	0.667128	0.50469	0.999949	ENSG00000164898	None	FMC1	CD19
2287.84	0.112424	0.0555174	2.02503	0.0428643	0.668421	ENSG00000143401	None	ANP32E	CD19
59.5228	0.112421	0.103027	1.09118	0.275192	0.968327	ENSG00000265975	None	NA	CD19
42.4795	0.112396	0.0918712	1.22341	0.221174	0.950693	ENSG00000112599	None	GUCA1B	CD19
12.9153	0.112321	0.210405	0.533834	0.593456	0.999949	ENSG00000225541	None	NA	CD19
17.7738	0.112312	0.235775	0.476354	0.633822	0.999949	ENSG00000197927	None	NBEAP2	CD19
283.426	0.112211	0.251973	0.445328	0.656082	0.999949	ENSG00000134321	None	RSAD2	CD19
743.922	0.112201	0.0408128	2.74918	0.00597453	0.294634	ENSG00000163156	None	SCNM1	CD19
9.66671	0.112098	0.120126	0.933164	0.350735	0.990847	ENSG00000258824	None	NA	CD19
1161.27	0.112066	0.103941	1.07818	0.280955	0.968388	ENSG00000161638	None	ITGA5	CD19
9.57695	0.11194	0.19251	0.581475	0.560921	0.999949	ENSG00000240972	None	MIF	CD19
56.1079	0.1119	0.0728292	1.53647	0.124423	0.872498	ENSG00000269982	None	NA	CD19
984.517	0.111873	0.0788898	1.41809	0.156165	0.91066	ENSG00000164032	None	H2AZ1	CD19
1745.95	0.111846	0.0436299	2.56351	0.010362	0.386309	ENSG00000127527	None	EPS15L1	CD19
1758.9	0.111816	0.0629602	1.77598	0.0757358	0.780786	ENSG00000071537	None	SEL1L	CD19
561.694	0.111816	0.100417	1.11351	0.26549	0.967618	ENSG00000158321	None	AUTS2	CD19
18.3083	0.111797	0.102722	1.08835	0.276441	0.968327	ENSG00000230155	None	CEP250-AS1	CD19
2332.21	0.111796	0.0809194	1.38157	0.167105	0.916943	ENSG00000203485	None	INF2	CD19
4563.06	0.111794	0.0577241	1.9367	0.0527821	0.712664	ENSG00000142599	None	RERE	CD19
24.8697	0.111719	0.177318	0.630048	0.528663	0.999949	ENSG00000181773	None	GPR3	CD19
16.5184	0.111667	0.179461	0.622234	0.533788	0.999949	ENSG00000179899	None	PHC1P1	CD19
54.1705	0.111569	0.0962602	1.15904	0.24644	0.961508	ENSG00000159885	None	ZNF222	CD19
14.1192	0.111479	0.163716	0.680931	0.495915	0.999949	ENSG00000237977	None	EIF4HP2	CD19
9.42757	0.111474	0.151928	0.733728	0.463115	0.999949	ENSG00000268584	None	NA	CD19
17.696	0.111378	0.136385	0.816644	0.414132	0.999949	ENSG00000182057	None	OGFRP1	CD19
818.033	0.111377	0.0782165	1.42395	0.15446	0.908644	ENSG00000167461	None	RAB8A	CD19
23.0891	0.111356	0.111759	0.996395	0.319058	0.98264	ENSG00000241764	None	CBLL1-AS1	CD19
177.739	0.111355	0.199797	0.55734	0.577295	0.999949	ENSG00000173597	None	SULT1B1	CD19
26.4518	0.111347	0.0871983	1.27694	0.201623	0.941266	ENSG00000237399	None	PITRM1-AS1	CD19
1499.88	0.111336	0.0604111	1.84298	0.0653326	0.755811	ENSG00000153317	None	ASAP1	CD19
90.1652	0.111332	0.12043	0.92445	0.355252	0.990847	ENSG00000185245	None	GP1BA	CD19
535.653	0.111294	0.104816	1.0618	0.288325	0.973149	ENSG00000167815	None	PRDX2	CD19
24.7521	0.111171	0.164541	0.675645	0.499266	0.999949	ENSG00000162620	None	LRRIQ3	CD19
19.9164	0.111147	0.154447	0.719641	0.471746	0.999949	ENSG00000211914	None	IGHD6-19	CD19
51.0744	0.111144	0.0953197	1.16602	0.243608	0.961231	ENSG00000248544	None	NA	CD19
4502.12	0.111117	0.048927	2.27108	0.0231419	0.547274	ENSG00000123066	None	MED13L	CD19
247.255	0.111077	0.0653298	1.70025	0.0890844	0.810369	ENSG00000102796	None	DHRS12	CD19
110.623	0.111062	0.098523	1.12727	0.25963	0.967618	ENSG00000146426	None	TIAM2	CD19
38.1493	0.111011	0.110879	1.0012	0.316732	0.98165	ENSG00000171757	None	LRRC34	CD19
13.1489	0.110991	0.134265	0.826657	0.408431	0.999949	ENSG00000282386	None	NA	CD19
268.528	0.110978	0.190843	0.581514	0.560894	0.999949	ENSG00000116962	None	NID1	CD19
17.6936	0.110938	0.127829	0.867865	0.385468	0.996656	ENSG00000235109	None	ZSCAN31	CD19
240.558	0.110857	0.0571728	1.93898	0.0525043	0.712664	ENSG00000164306	None	PRIMPOL	CD19
80.3645	0.110784	0.108142	1.02443	0.305631	0.980091	ENSG00000174607	None	UGT8	CD19
2453.6	0.110783	0.0596965	1.85577	0.0634865	0.746948	ENSG00000100697	None	DICER1	CD19
112.327	0.110773	0.226367	0.489352	0.624593	0.999949	ENSG00000099985	None	OSM	CD19
25.2299	0.110763	0.163705	0.676603	0.498658	0.999949	ENSG00000218713	None	NA	CD19
1726.69	0.110728	0.0424315	2.60958	0.00906531	0.359873	ENSG00000101290	None	CDS2	CD19
174.72	0.110686	0.108189	1.02308	0.306271	0.980851	ENSG00000116544	None	DLGAP3	CD19
4086.8	0.110646	0.0385219	2.87228	0.00407523	0.242667	ENSG00000108424	None	KPNB1	CD19
46.5498	0.110633	0.0948022	1.16698	0.243217	0.961231	ENSG00000282936	None	LOC122526780	CD19
575.139	0.110544	0.052768	2.09491	0.0361791	0.636459	ENSG00000132581	None	SDF2	CD19
3695.42	0.110536	0.0477116	2.31676	0.0205168	0.532345	ENSG00000101972	None	STAG2	CD19
37.4957	0.110494	0.133131	0.829961	0.406561	0.999949	ENSG00000134278	None	SPIRE1	CD19
307.098	0.110464	0.193862	0.569809	0.568807	0.999949	ENSG00000158825	None	CDA	CD19
39.6524	0.110429	0.178547	0.618487	0.536254	0.999949	ENSG00000279377	None	NA	CD19
3344.39	0.110335	0.0633803	1.74084	0.0817117	0.79324	ENSG00000099308	None	MAST3	CD19
12.7328	0.11031	0.1483	0.743833	0.456978	0.999949	ENSG00000118292	None	C1orf54	CD19
24.4588	0.110291	0.0999878	1.10304	0.270009	0.968293	ENSG00000227799	None	CDPF1P1	CD19
2663.49	0.11022	0.103623	1.06367	0.28748	0.9728	ENSG00000149428	None	HYOU1	CD19
20874.8	0.110147	0.070629	1.55951	0.118875	0.866402	ENSG00000150991	None	UBC	CD19
18.7141	0.110079	0.126711	0.868743	0.384988	0.996656	ENSG00000266913	None	LINC01841	CD19
2372.68	0.110011	0.0565844	1.94419	0.0518728	0.708932	ENSG00000073921	None	PICALM	CD19
4624.32	0.109959	0.0602974	1.82362	0.0682102	0.761345	ENSG00000147457	None	CHMP7	CD19
3208.85	0.109958	0.0403483	2.72523	0.00642565	0.305662	ENSG00000083896	None	YTHDC1	CD19
7266.27	0.109882	0.11952	0.919368	0.357903	0.990847	ENSG00000104921	None	FCER2	CD19
92.8159	0.109872	0.118279	0.928921	0.35293	0.990847	ENSG00000272523	None	LINC01023	CD19
47.8156	0.109815	0.136795	0.802767	0.422109	0.999949	ENSG00000273188	None	NA	CD19
2244.34	0.109796	0.0594056	1.84824	0.0645675	0.751885	ENSG00000112406	None	HECA	CD19
4404.12	0.109751	0.0384377	2.8553	0.0042996	0.251195	ENSG00000083799	None	CYLD	CD19
51.2872	0.109711	0.211471	0.518802	0.603899	0.999949	ENSG00000102554	None	KLF5	CD19
7096.73	0.109677	0.202623	0.541286	0.58831	0.999949	ENSG00000177606	None	JUN	CD19
3378.61	0.109624	0.0786235	1.39429	0.16323	0.914628	ENSG00000141506	None	PIK3R5	CD19
861.021	0.109583	0.0548667	1.99725	0.0457976	0.676904	ENSG00000109381	None	ELF2	CD19
641.093	0.10957	0.0818104	1.33931	0.180469	0.926032	ENSG00000135828	None	RNASEL	CD19
19023	0.109541	0.0363626	3.01245	0.00259148	0.191515	ENSG00000111348	None	ARHGDIB	CD19
992.667	0.109526	0.0487327	2.24749	0.024609	0.554703	ENSG00000179361	None	ARID3B	CD19
10.663	0.109462	0.167293	0.654313	0.51291	0.999949	ENSG00000276961	None	MIR7848	CD19
19.0784	0.109425	0.138375	0.790783	0.429071	0.999949	ENSG00000240288	None	GHRLOS	CD19
24.7321	0.109422	0.124397	0.879626	0.379062	0.995486	ENSG00000091136	None	LAMB1	CD19
12.8006	0.109383	0.370761	0.295023	0.767976	0.999949	ENSG00000279689	None	NA	CD19
684.92	0.109293	0.0575232	1.89999	0.0574347	0.733134	ENSG00000143622	None	RIT1	CD19
13.073	0.109284	0.14467	0.755406	0.450005	0.999949	ENSG00000224093	None	BCAR3-AS1	CD19
1549.64	0.109259	0.10053	1.08683	0.277114	0.968327	ENSG00000183172	None	SMDT1	CD19
103.524	0.109248	0.125492	0.870557	0.383996	0.996656	ENSG00000245869	None	NA	CD19
2624.97	0.10923	0.0469342	2.3273	0.0199495	0.525029	ENSG00000142208	None	AKT1	CD19
681.082	0.109201	0.0533895	2.04537	0.0408187	0.655065	ENSG00000118960	None	HS1BP3	CD19
61.1995	0.10919	0.0956199	1.14191	0.25349	0.967618	ENSG00000250539	None	KRT8P33	CD19
1999.27	0.109175	0.0380763	2.86728	0.0041402	0.244774	ENSG00000101150	None	TPD52L2	CD19
3804.65	0.109159	0.0753622	1.44846	0.147489	0.903275	ENSG00000243156	None	MICAL3	CD19
885.305	0.109067	0.0613711	1.77717	0.0755402	0.780786	ENSG00000165288	None	BRWD3	CD19
3143.53	0.109053	0.0540854	2.0163	0.0437683	0.673365	ENSG00000131238	None	PPT1	CD19
20.177	0.109013	0.144112	0.756446	0.449382	0.999949	ENSG00000078401	None	EDN1	CD19
15574	0.108982	0.0643742	1.69294	0.090467	0.814351	ENSG00000130592	None	LSP1	CD19
1250.79	0.108969	0.077407	1.40774	0.159208	0.912504	ENSG00000159399	None	HK2	CD19
33.066	0.108874	0.224537	0.484883	0.627759	0.999949	ENSG00000175294	None	CATSPER1	CD19
188.2	0.108852	0.0735712	1.47955	0.138993	0.892857	ENSG00000203497	None	PDCD4-AS1	CD19
20.8736	0.108832	0.152539	0.713466	0.475558	0.999949	ENSG00000226360	None	RPL10AP6	CD19
25.1618	0.108658	0.204147	0.532251	0.594552	0.999949	ENSG00000151693	None	ASAP2	CD19
43.3303	0.108627	0.0933862	1.1632	0.244748	0.961231	ENSG00000213888	None	LINC01521	CD19
37.3206	0.108609	0.126742	0.856927	0.391485	0.996656	ENSG00000213613	None	RPL11P3	CD19
238.984	0.108598	0.0773788	1.40346	0.160478	0.913174	ENSG00000112029	None	FBXO5	CD19
1409.58	0.108594	5.1943	0.0209064	0.98332	0.999949	ENSG00000067048	None	DDX3Y	CD19
717.892	0.108506	0.0669419	1.62089	0.105041	0.844334	ENSG00000224078	None	SNHG14	CD19
147.475	0.108458	0.0976884	1.11024	0.266894	0.967934	ENSG00000177854	None	TMEM187	CD19
1017.93	0.108433	0.091469	1.18547	0.235834	0.960026	ENSG00000111880	None	RNGTT	CD19
489.127	0.108414	0.0713828	1.51878	0.128819	0.8772	ENSG00000177125	None	ZBTB34	CD19
10.4597	0.108393	0.186157	0.582266	0.560388	0.999949	ENSG00000262663	None	NA	CD19
29.505	0.108193	0.181378	0.596505	0.550838	0.999949	ENSG00000257815	None	PRANCR	CD19
1026.15	0.10818	0.0495062	2.18518	0.0288756	0.588584	ENSG00000134982	None	APC	CD19
15.759	0.108059	0.132089	0.818076	0.413314	0.999949	ENSG00000227782	None	NA	CD19
19.1467	0.108042	0.162776	0.663747	0.506852	0.999949	ENSG00000198003	None	ODAD3	CD19
35.3265	0.10796	0.126405	0.854076	0.393063	0.997816	ENSG00000042832	None	TG	CD19
19.6551	0.107944	0.143191	0.753847	0.450941	0.999949	ENSG00000204758	None	RPL26L1-AS1	CD19
236.978	0.107924	0.128942	0.836994	0.402596	0.999949	ENSG00000136630	None	HLX	CD19
2092.87	0.107923	0.0797571	1.35314	0.176011	0.926032	ENSG00000082438	None	COBLL1	CD19
150.341	0.107883	0.101732	1.06046	0.288935	0.973149	ENSG00000166402	None	TUB	CD19
11700.8	0.10787	0.124063	0.869479	0.384585	0.996656	ENSG00000166598	None	HSP90B1	CD19
618.208	0.107818	0.0688668	1.5656	0.117441	0.864469	ENSG00000102032	None	RENBP	CD19
1809.22	0.107804	0.0378523	2.84803	0.00439903	0.255514	ENSG00000101558	None	VAPA	CD19
2983.73	0.107784	0.0416846	2.5857	0.00971807	0.374995	ENSG00000108349	None	CASC3	CD19
18.7299	0.107727	0.108661	0.991402	0.321489	0.982718	ENSG00000261423	None	TMEM202-AS1	CD19
1208.81	0.107673	0.122363	0.879947	0.378888	0.995486	ENSG00000067182	None	TNFRSF1A	CD19
121.591	0.107666	0.0690426	1.55941	0.118899	0.866402	ENSG00000130363	None	RSPH3	CD19
816.685	0.107663	0.0504907	2.13233	0.0329798	0.613034	ENSG00000143207	None	COP1	CD19
874.507	0.10765	0.0498153	2.16098	0.030697	0.597867	ENSG00000119185	None	ITGB1BP1	CD19
11.0594	0.107638	0.14218	0.757054	0.449017	0.999949	ENSG00000263033	None	NA	CD19
483.55	0.107617	0.0651805	1.65106	0.0987256	0.832554	ENSG00000117036	None	ETV3	CD19
9297.23	0.107596	0.0649523	1.65653	0.0976136	0.828108	ENSG00000144711	None	IQSEC1	CD19
198.242	0.107589	0.118352	0.909062	0.363317	0.990847	ENSG00000188295	None	ZNF669	CD19
102.57	0.107549	0.0847963	1.26832	0.204683	0.942005	ENSG00000205208	None	C4orf46	CD19
31.9869	0.107492	0.108316	0.992396	0.321004	0.982718	ENSG00000156042	None	CFAP70	CD19
26.8624	0.10746	0.194382	0.55283	0.58038	0.999949	ENSG00000109686	None	SH3D19	CD19
75.4777	0.107444	0.212577	0.505437	0.613252	0.999949	ENSG00000183010	None	PYCR1	CD19
1007.02	0.10744	0.0818269	1.31301	0.189179	0.928498	ENSG00000181026	None	AEN	CD19
1061.08	0.107437	0.0520234	2.06517	0.0389071	0.648677	ENSG00000089902	None	RCOR1	CD19
37.961	0.107388	0.114465	0.938171	0.348157	0.990847	ENSG00000274134	None	MIR6774	CD19
1199.38	0.107381	0.049948	2.14986	0.0315662	0.600899	ENSG00000080371	None	RAB21	CD19
54.1652	0.107367	0.0880385	1.21954	0.222639	0.95101	ENSG00000260233	None	ZNRD2-DT	CD19
322.489	0.107323	0.0732911	1.46434	0.143101	0.894793	ENSG00000133812	None	SBF2	CD19
784.784	0.107313	0.219045	0.489914	0.624195	0.999949	ENSG00000026559	None	KCNG1	CD19
395.61	0.107256	0.0496239	2.16138	0.0306658	0.597867	ENSG00000196655	None	TRAPPC4	CD19
10.6569	0.10718	0.164295	0.652365	0.514166	0.999949	ENSG00000183048	None	SLC25A10	CD19
120.824	0.107035	0.101591	1.05359	0.29207	0.973302	ENSG00000132623	None	ANKEF1	CD19
58.8379	0.107024	0.106167	1.00807	0.313419	0.98165	ENSG00000267454	None	ZNF582-DT	CD19
17.7111	0.106984	0.107611	0.994175	0.320138	0.982718	ENSG00000237126	None	NA	CD19
524.316	0.106983	0.106054	1.00875	0.313093	0.98165	ENSG00000117632	None	STMN1	CD19
88.071	0.106977	0.0733365	1.45872	0.144643	0.899817	ENSG00000139160	None	ETFBKMT	CD19
30.4333	0.106964	0.147082	0.727245	0.467076	0.999949	ENSG00000260929	None	NA	CD19
882.89	0.106954	0.0638543	1.67496	0.0939416	0.819773	ENSG00000170852	None	KBTBD2	CD19
25.9406	0.106919	0.368302	0.290302	0.771585	0.999949	ENSG00000266786	None	LGALS9DP	CD19
972.703	0.106813	0.0903308	1.18247	0.23702	0.960026	ENSG00000118971	None	CCND2	CD19
965.286	0.106805	0.0600714	1.77796	0.0754101	0.780786	ENSG00000138641	None	HERC3	CD19
11.45	0.106802	0.154489	0.69132	0.489364	0.999949	ENSG00000260526	None	AP1AR-DT	CD19
118.121	0.106791	0.247105	0.432171	0.665617	0.999949	ENSG00000211670	None	IGLV3-9	CD19
293.376	0.106788	0.0635011	1.68167	0.092633	0.819773	ENSG00000136932	None	TRMO	CD19
284.157	0.10677	0.069196	1.543	0.12283	0.872498	ENSG00000092020	None	PPP2R3C	CD19
14.7339	0.106761	0.19262	0.554258	0.579402	0.999949	ENSG00000064989	None	CALCRL	CD19
3867.5	0.106737	0.136845	0.779982	0.435401	0.999949	ENSG00000135916	None	ITM2C	CD19
206.072	0.106662	0.3166	0.336897	0.736195	0.999949	ENSG00000277765	None	NA	CD19
71.1466	0.106638	0.0838543	1.27171	0.203478	0.94183	ENSG00000120215	None	MLANA	CD19
42.2245	0.106617	0.224375	0.475171	0.634665	0.999949	ENSG00000144724	None	PTPRG	CD19
785.197	0.106574	0.155072	0.687254	0.491923	0.999949	ENSG00000126709	None	IFI6	CD19
971.701	0.106528	0.0448799	2.37363	0.0176143	0.502345	ENSG00000100109	None	TFIP11	CD19
107.012	0.106508	0.105888	1.00586	0.314485	0.98165	ENSG00000261512	None	NA	CD19
2692.03	0.106464	0.0647656	1.64383	0.100211	0.836138	ENSG00000167703	None	SLC43A2	CD19
129.428	0.106425	0.0772074	1.37842	0.168072	0.916943	ENSG00000121957	None	GPSM2	CD19
86.561	0.1064	0.102035	1.04279	0.297047	0.975943	ENSG00000139998	None	RAB15	CD19
4050.75	0.106335	0.105088	1.01187	0.3116	0.98165	ENSG00000132819	None	RBM38	CD19
45.131	0.106249	0.152512	0.69666	0.486016	0.999949	ENSG00000142235	None	LMTK3	CD19
12.8367	0.106209	0.191139	0.555664	0.57844	0.999949	ENSG00000184261	None	KCNK12	CD19
74.0074	0.106208	0.106366	0.998516	0.318029	0.982394	ENSG00000221944	None	TIGD1	CD19
45.0377	0.106194	0.186268	0.570115	0.5686	0.999949	ENSG00000253200	None	NA	CD19
118.768	0.106155	0.142702	0.74389	0.456943	0.999949	ENSG00000204959	None	ARHGEF34P	CD19
80.3084	0.106133	0.06092	1.74217	0.0814779	0.79324	ENSG00000247240	None	UBL7-DT	CD19
56.2618	0.10612	0.117678	0.901781	0.367173	0.990847	ENSG00000213337	None	ANKRD39	CD19
362.517	0.106082	0.0543827	1.95066	0.0510981	0.708136	ENSG00000260822	None	NA	CD19
76.8645	0.106079	0.0723873	1.46543	0.142803	0.894793	ENSG00000166676	None	TVP23A	CD19
2096.38	0.106039	0.131141	0.808589	0.418751	0.999949	ENSG00000175489	None	LRRC25	CD19
180.994	0.105996	0.137201	0.772565	0.43978	0.999949	ENSG00000131495	None	NDUFA2	CD19
1104.52	0.105996	0.0674647	1.57113	0.116153	0.863424	ENSG00000139370	None	SLC15A4	CD19
10.8809	0.105962	0.166858	0.635046	0.525398	0.999949	ENSG00000174871	None	CNIH2	CD19
10.7843	0.105951	0.124244	0.852769	0.393787	0.99889	ENSG00000273261	None	NA	CD19
47.5877	0.105936	0.0792214	1.33722	0.181152	0.926032	ENSG00000137338	None	PGBD1	CD19
32.9231	0.105936	0.195241	0.542587	0.587414	0.999949	ENSG00000088053	None	GP6	CD19
2089.96	0.105925	0.138942	0.762368	0.44584	0.999949	ENSG00000158481	None	CD1C	CD19
328.654	0.105866	0.073183	1.4466	0.14801	0.903275	ENSG00000188352	None	FOCAD	CD19
41.0414	0.105838	0.0767866	1.37834	0.1681	0.916943	ENSG00000276728	None	NA	CD19
190.7	0.105791	0.0864954	1.22308	0.221299	0.950693	ENSG00000105708	None	ZNF14	CD19
22.7221	0.105715	0.123108	0.858716	0.390497	0.996656	ENSG00000267470	None	ZNF571-AS1	CD19
147.227	0.105709	0.0534472	1.97783	0.0479484	0.689009	ENSG00000171984	None	SHLD1	CD19
24.8849	0.10568	0.102787	1.02815	0.303881	0.978197	ENSG00000088727	None	KIF9	CD19
4182.39	0.105665	0.15834	0.667328	0.504563	0.999949	ENSG00000140105	None	WARS1	CD19
3291.42	0.105611	0.0474576	2.22537	0.0260564	0.56543	ENSG00000164190	None	NIPBL	CD19
32.8897	0.105606	0.136885	0.771494	0.440414	0.999949	ENSG00000161714	None	PLCD3	CD19
10.0133	0.105276	0.141308	0.74501	0.456266	0.999949	ENSG00000256280	None	ATP5MGP1	CD19
210.044	0.105273	0.131057	0.803261	0.421824	0.999949	ENSG00000076053	None	RBM7	CD19
72.5913	0.105237	0.10194	1.03234	0.301912	0.977236	ENSG00000135119	None	RNFT2	CD19
79.6159	0.105226	0.162581	0.647222	0.517488	0.999949	ENSG00000135525	None	MAP7	CD19
2354.79	0.105216	0.0703911	1.49473	0.134984	0.884869	ENSG00000115165	None	CYTIP	CD19
24.6857	0.105195	0.539036	0.195153	0.845273	0.999949	ENSG00000175164	None	ABO	CD19
1219.81	0.105113	0.0737584	1.4251	0.154128	0.908438	ENSG00000124256	None	ZBP1	CD19
1231.15	0.105036	0.0516273	2.03451	0.0419007	0.662518	ENSG00000155849	None	ELMO1	CD19
17.7271	0.105033	0.16269	0.645603	0.518536	0.999949	ENSG00000197794	None	IGKV7-3	CD19
100.531	0.105016	0.0887054	1.18388	0.236462	0.960026	ENSG00000111247	None	RAD51AP1	CD19
543.016	0.104978	0.0438182	2.39576	0.016586	0.48855	ENSG00000071243	None	ING3	CD19
175.651	0.104894	0.101825	1.03015	0.302941	0.978134	ENSG00000171843	None	MLLT3	CD19
26.9954	0.104886	0.0945599	1.10921	0.267341	0.967934	ENSG00000185267	None	CDNF	CD19
108.279	0.104856	0.127113	0.824904	0.409426	0.999949	ENSG00000147889	None	CDKN2A	CD19
542.915	0.104792	0.0617998	1.69567	0.0899483	0.811901	ENSG00000056972	None	TRAF3IP2	CD19
88.5823	0.104664	0.182927	0.572162	0.567212	0.999949	ENSG00000197635	None	DPP4	CD19
53.5201	0.104624	0.292569	0.357604	0.72064	0.999949	ENSG00000183625	None	CCR3	CD19
704.897	0.104597	0.158247	0.660974	0.508629	0.999949	ENSG00000187621	None	LOC124903372	CD19
620.93	0.104593	0.0642633	1.62756	0.103617	0.841495	ENSG00000103035	None	PSMD7	CD19
3828.81	0.104582	0.0516104	2.02637	0.0427272	0.668421	ENSG00000167460	None	TPM4	CD19
2199.66	0.104545	0.0690846	1.51329	0.130205	0.879405	ENSG00000104870	None	FCGRT	CD19
3259.62	0.104522	0.0463664	2.25425	0.0241802	0.550933	ENSG00000078618	None	NRDC	CD19
805.068	0.104495	0.217452	0.480541	0.630843	0.999949	ENSG00000138119	None	MYOF	CD19
64.7895	0.104444	0.192605	0.542268	0.587634	0.999949	ENSG00000177494	None	ZBED2	CD19
279.483	0.104441	0.0517822	2.01693	0.043703	0.672985	ENSG00000198453	None	ZNF568	CD19
1533.05	0.10443	0.0635524	1.64321	0.10034	0.836351	ENSG00000168769	None	TET2	CD19
2814.7	0.1044	0.0443702	2.35294	0.0186257	0.509636	ENSG00000149923	None	PPP4C	CD19
19.2502	0.104371	0.143925	0.725182	0.468341	0.999949	ENSG00000215374	None	FAM66B	CD19
2658.24	0.104364	0.135688	0.769148	0.441806	0.999949	ENSG00000162645	None	GBP2	CD19
56692.1	0.10432	0.0489121	2.1328	0.032941	0.613034	ENSG00000204592	None	HLA-E	CD19
15.2273	0.10429	0.146053	0.714058	0.475192	0.999949	ENSG00000226179	None	LINC00685	CD19
325.749	0.104282	0.105114	0.992077	0.32116	0.982718	ENSG00000227232	None	WASH7P	CD19
1877.01	0.104231	0.0430103	2.4234	0.0153759	0.468751	ENSG00000118260	None	CREB1	CD19
446.956	0.104221	0.13993	0.744808	0.456387	0.999949	ENSG00000128590	None	DNAJB9	CD19
29.9992	0.104216	0.141842	0.734732	0.462503	0.999949	ENSG00000146410	None	MTFR2	CD19
294.158	0.104212	0.05997	1.73774	0.0822575	0.793316	ENSG00000221923	None	ZNF880	CD19
4229.28	0.104207	0.0351244	2.96681	0.00300911	0.207553	ENSG00000164754	None	RAD21	CD19
652.054	0.104187	0.117239	0.888675	0.374178	0.994085	ENSG00000152894	None	PTPRK	CD19
14.7192	0.104151	0.181562	0.57364	0.566212	0.999949	ENSG00000254936	None	NA	CD19
54.6684	0.104141	0.15267	0.682129	0.495157	0.999949	ENSG00000171812	None	COL8A2	CD19
704.768	0.104122	0.0535655	1.94382	0.0519177	0.708932	ENSG00000116044	None	NFE2L2	CD19
1316.4	0.104026	0.0360589	2.88488	0.00391562	0.236909	ENSG00000100938	None	GMPR2	CD19
122.856	0.103902	0.0973521	1.06728	0.285844	0.971236	ENSG00000175611	None	ERCC6L2-AS1	CD19
16.4664	0.103878	0.141609	0.733553	0.463221	0.999949	ENSG00000185664	None	PMEL	CD19
3474.66	0.103842	0.0639839	1.62294	0.104602	0.844334	ENSG00000171316	None	CHD7	CD19
362.782	0.103781	0.0517805	2.00426	0.0450423	0.676904	ENSG00000154813	None	DPH3	CD19
11.6677	0.103773	0.12221	0.84914	0.395803	0.999734	ENSG00000255139	None	NA	CD19
15.8263	0.103726	0.153296	0.676642	0.498633	0.999949	ENSG00000265791	None	NA	CD19
1519.6	0.103714	0.0412315	2.51541	0.0118893	0.410889	ENSG00000166734	None	GOLM2	CD19
36.8163	0.103694	0.128917	0.80435	0.421195	0.999949	ENSG00000279339	None	NA	CD19
690.833	0.103652	0.126423	0.819886	0.412281	0.999949	ENSG00000131669	None	NINJ1	CD19
49.5171	0.103624	0.130702	0.792828	0.427878	0.999949	ENSG00000235823	None	OLMALINC	CD19
38.2971	0.103616	0.116935	0.886101	0.375563	0.994085	ENSG00000244701	None	NA	CD19
13.9843	0.103599	0.150144	0.690002	0.490193	0.999949	ENSG00000207652	None	MIR621	CD19
635.903	0.103594	0.0620387	1.66982	0.094954	0.822537	ENSG00000213246	None	SUPT4H1	CD19
38.2861	0.103523	0.105012	0.985823	0.32422	0.984368	ENSG00000271780	None	NA	CD19
301.819	0.103413	0.0735256	1.40648	0.159581	0.912504	ENSG00000006634	None	DBF4	CD19
120.105	0.103411	0.059985	1.72394	0.0847179	0.799185	ENSG00000231365	None	WARS2-AS1	CD19
2764.17	0.103389	0.0505605	2.04486	0.0408683	0.655065	ENSG00000118482	None	PHF3	CD19
86.6103	0.103372	0.10223	1.01117	0.311936	0.98165	ENSG00000204390	None	HSPA1L	CD19
188.057	0.103345	0.0856592	1.20647	0.227637	0.958214	ENSG00000233184	None	DPH5-DT	CD19
597.371	0.103328	0.0503472	2.05231	0.04014	0.650106	ENSG00000179119	None	SPTY2D1	CD19
19.4109	0.103302	0.108822	0.949274	0.342481	0.987962	ENSG00000280987	None	MATR3	CD19
3145.26	0.103284	0.0421497	2.45041	0.0142692	0.447372	ENSG00000109118	None	PHF12	CD19
50.0041	0.103256	0.172898	0.59721	0.550367	0.999949	ENSG00000276710	None	CSPG4P10	CD19
47.3326	0.103198	0.0802738	1.28558	0.198591	0.938209	ENSG00000245552	None	LNCRNA-IUR	CD19
1127.28	0.103192	0.0677746	1.52258	0.127863	0.876927	ENSG00000077454	None	LRCH4	CD19
494.588	0.103166	0.0842666	1.22429	0.220844	0.950693	ENSG00000076555	None	ACACB	CD19
562.405	0.103145	0.104697	0.985176	0.324538	0.984368	ENSG00000163412	None	EIF4E3	CD19
11.8786	0.103133	0.199066	0.518084	0.6044	0.999949	ENSG00000267117	None	NA	CD19
260.307	0.103025	0.163249	0.631091	0.527981	0.999949	ENSG00000169228	None	RAB24	CD19
22.0413	0.102947	0.157669	0.652931	0.513801	0.999949	ENSG00000178015	None	GPR150	CD19
38.1328	0.102905	0.0981422	1.04853	0.294393	0.975768	ENSG00000128346	None	C22orf23	CD19
98.0685	0.102851	0.107463	0.957083	0.338525	0.987534	ENSG00000165424	None	ZCCHC24	CD19
150.872	0.102691	0.0964943	1.06421	0.287231	0.972555	ENSG00000172123	None	SLFN12	CD19
22.6947	0.10259	0.138085	0.742954	0.45751	0.999949	ENSG00000158683	None	PKD1L1	CD19
122.151	0.102581	0.0921805	1.11282	0.265784	0.967878	ENSG00000198554	None	WDHD1	CD19
95.8948	0.102573	0.0621372	1.65076	0.0987879	0.832655	ENSG00000237854	None	LINC00674	CD19
374.482	0.10254	0.079192	1.29483	0.19538	0.933368	ENSG00000243679	None	NA	CD19
376.924	0.102498	0.0595173	1.72215	0.085042	0.799189	ENSG00000123552	None	USP45	CD19
178.624	0.10249	0.072433	1.41496	0.157081	0.910772	ENSG00000205707	None	ETFRF1	CD19
362.833	0.102473	0.214574	0.477563	0.632961	0.999949	ENSG00000211964	None	IGHV3-48	CD19
91.8233	0.102448	0.0754995	1.35694	0.1748	0.924893	ENSG00000234338	None	NA	CD19
13.8936	0.102346	0.1212	0.844438	0.398425	0.999949	ENSG00000224616	None	RTCA-AS1	CD19
44.629	0.102344	0.173878	0.588597	0.556132	0.999949	ENSG00000146904	None	EPHA1	CD19
1459.78	0.102293	0.0526709	1.94212	0.0521221	0.709062	ENSG00000189180	None	ZNF33A	CD19
617.572	0.102293	0.0404805	2.52697	0.0115053	0.407903	ENSG00000213390	None	ARHGAP19	CD19
17.4028	0.102259	0.144395	0.70819	0.478827	0.999949	ENSG00000172568	None	FNDC9	CD19
28.4387	0.102255	0.0976868	1.04676	0.29521	0.975768	ENSG00000166323	None	C11orf65	CD19
3047.78	0.102247	0.0534835	1.91175	0.0559077	0.726186	ENSG00000054267	None	ARID4B	CD19
2467.52	0.102242	0.0682647	1.49773	0.134204	0.884387	ENSG00000139718	None	SETD1B	CD19
652.682	0.102227	0.0458873	2.22777	0.0258956	0.565094	ENSG00000117543	None	DPH5	CD19
83.7655	0.102214	0.0766378	1.33373	0.182294	0.926733	ENSG00000281896	None	NA	CD19
18.5426	0.102178	0.190351	0.536786	0.591415	0.999949	ENSG00000234327	None	ZNF232-AS1	CD19
29.1058	0.102106	0.156875	0.650876	0.515127	0.999949	ENSG00000172803	None	SNX32	CD19
83.6868	0.1021	0.0651489	1.56718	0.117073	0.864466	ENSG00000175322	None	ZNF519	CD19
709.008	0.102099	0.0801631	1.27364	0.202792	0.94183	ENSG00000035862	None	TIMP2	CD19
170.832	0.102081	0.0637498	1.60127	0.109317	0.853505	ENSG00000112877	None	CEP72	CD19
24.5908	0.102006	0.156325	0.652528	0.514061	0.999949	ENSG00000228775	None	WEE2-AS1	CD19
11.3191	0.101989	0.383668	0.265827	0.790372	0.999949	ENSG00000131203	None	IDO1	CD19
17.2349	0.10177	0.184819	0.55065	0.581874	0.999949	ENSG00000249234	None	NA	CD19
23.2164	0.101669	0.230076	0.441893	0.658566	0.999949	ENSG00000261114	None	NA	CD19
700.907	0.101663	0.049098	2.07062	0.0383948	0.648558	ENSG00000138381	None	ASNSD1	CD19
56.4978	0.101579	0.100687	1.00886	0.313041	0.98165	ENSG00000120832	None	MTERF2	CD19
30.3995	0.101567	0.160672	0.632142	0.527294	0.999949	ENSG00000165821	None	SALL2	CD19
36.649	0.101555	0.134216	0.756656	0.449256	0.999949	ENSG00000276517	None	NA	CD19
26.6163	0.101555	0.118046	0.860299	0.389624	0.996656	ENSG00000229325	None	ACAP2-IT1	CD19
311.335	0.101523	0.10138	1.00142	0.316626	0.98165	ENSG00000236609	None	ZNF853	CD19
105.019	0.101411	0.166353	0.609611	0.54212	0.999949	ENSG00000161265	None	U2AF1L4	CD19
320.316	0.101362	0.0926495	1.09403	0.27394	0.968327	ENSG00000176974	None	SHMT1	CD19
2507.58	0.101352	0.0506332	2.00169	0.0453176	0.676904	ENSG00000173230	None	GOLGB1	CD19
163.94	0.101345	0.082862	1.22306	0.221308	0.950693	ENSG00000179088	None	C12orf42	CD19
156.386	0.10126	0.0858262	1.17982	0.238071	0.96115	ENSG00000163596	None	ICA1L	CD19
17.5957	0.101254	0.435744	0.232371	0.81625	0.999949	ENSG00000112562	None	SMOC2	CD19
5380.1	0.101245	0.0617594	1.63935	0.10114	0.836423	ENSG00000156860	None	FBRS	CD19
308.014	0.10116	0.0690968	1.46403	0.143186	0.894793	ENSG00000131013	None	PPIL4	CD19
10.8751	0.101096	0.473675	0.21343	0.830991	0.999949	ENSG00000157554	None	ERG	CD19
8472.85	0.101081	0.0633704	1.59509	0.110693	0.854064	ENSG00000160991	None	ORAI2	CD19
51.4914	0.101067	0.0933349	1.08284	0.27888	0.968327	ENSG00000125388	None	GRK4	CD19
115.543	0.10099	0.132327	0.763185	0.445353	0.999949	ENSG00000119714	None	GPR68	CD19
28.9308	0.100979	0.15252	0.662074	0.507924	0.999949	ENSG00000278330	None	NA	CD19
53.1582	0.100944	0.12323	0.819152	0.4127	0.999949	ENSG00000226329	None	NA	CD19
3400.5	0.100851	0.0602051	1.67512	0.093911	0.819773	ENSG00000163902	None	RPN1	CD19
181.403	0.100829	0.145293	0.69397	0.487701	0.999949	ENSG00000178075	None	GRAMD1C	CD19
9062.71	0.10082	0.0542666	1.85787	0.063187	0.746444	ENSG00000129353	None	SLC44A2	CD19
5444.7	0.100784	0.0467032	2.15797	0.0309303	0.59948	ENSG00000163513	None	TGFBR2	CD19
16.9923	0.100762	0.169407	0.594794	0.551981	0.999949	ENSG00000214189	None	ZNF788P	CD19
287.293	0.100754	0.092378	1.09067	0.275419	0.968327	ENSG00000248275	None	TRIM52-AS1	CD19
1909.42	0.100746	0.0774168	1.30135	0.193138	0.931718	ENSG00000133985	None	TTC9	CD19
35.7114	0.10074	0.116065	0.867958	0.385417	0.996656	ENSG00000278376	None	NA	CD19
53.313	0.100694	0.0930033	1.08269	0.278947	0.968327	ENSG00000254996	None	ANKHD1-EIF4EBP3	CD19
21806.3	0.100603	0.0472083	2.13104	0.0330859	0.61333	ENSG00000170889	None	RPS9	CD19
648.174	0.100582	0.188143	0.534604	0.592924	0.999949	ENSG00000126822	None	PLEKHG3	CD19
3123.59	0.100548	0.0566666	1.77437	0.0760018	0.780965	ENSG00000132471	None	WBP2	CD19
172.792	0.100528	0.162889	0.617153	0.537134	0.999949	ENSG00000155254	None	MARVELD1	CD19
87.3584	0.100419	0.0632071	1.58872	0.112123	0.857208	ENSG00000134146	None	DPH6	CD19
426.535	0.100302	0.064495	1.5552	0.119899	0.867088	ENSG00000213190	None	MLLT11	CD19
1716.44	0.100275	0.102444	0.978829	0.327665	0.984396	ENSG00000182568	None	SATB1	CD19
76.887	0.100246	0.0888725	1.12798	0.259328	0.967618	ENSG00000268970	None	NA	CD19
2063.09	0.100219	0.110422	0.907606	0.364086	0.990847	ENSG00000172216	None	CEBPB	CD19
343.761	0.100207	0.0582002	1.72176	0.0851136	0.799189	ENSG00000221829	None	FANCG	CD19
419.697	0.100157	0.10121	0.989592	0.322373	0.982718	ENSG00000138642	None	HERC6	CD19
21.2261	0.100151	0.1932	0.518379	0.604194	0.999949	ENSG00000261888	None	NA	CD19
163.481	0.10001	0.0757788	1.31976	0.186914	0.92701	ENSG00000108839	None	ALOX12	CD19
118.788	0.0999712	0.0673704	1.4839	0.137834	0.888943	ENSG00000256223	None	ZNF10	CD19
2603.46	0.0998818	0.0771967	1.29386	0.195713	0.933368	ENSG00000143870	None	PDIA6	CD19
376.78	0.0998388	0.0572826	1.74292	0.0813481	0.79324	ENSG00000182919	None	C11orf54	CD19
370.004	0.0997866	0.141273	0.70634	0.479977	0.999949	ENSG00000072163	None	LIMS2	CD19
584.214	0.0997563	0.102027	0.977742	0.328202	0.984396	ENSG00000102524	None	TNFSF13B	CD19
10.0189	0.0997531	0.153869	0.6483	0.516791	0.999949	ENSG00000214827	None	MTCP1	CD19
10100.1	0.099712	0.124911	0.798265	0.424717	0.999949	ENSG00000067082	None	KLF6	CD19
955.559	0.0996838	0.0590407	1.68839	0.0913361	0.816688	ENSG00000179562	None	GCC1	CD19
1832.13	0.0996816	0.0732055	1.36167	0.173302	0.923052	ENSG00000197879	None	MYO1C	CD19
15.3075	0.0996302	0.187787	0.530548	0.595732	0.999949	ENSG00000209482	None	SNORD83A	CD19
36.1815	0.0996298	0.101536	0.981222	0.326483	0.984396	ENSG00000232807	None	NA	CD19
23.8066	0.0996011	0.135459	0.735284	0.462167	0.999949	ENSG00000279204	None	NA	CD19
173.549	0.0995678	0.069706	1.4284	0.153178	0.906658	ENSG00000237522	None	NONOP2	CD19
287.515	0.0995634	0.0852338	1.16812	0.242758	0.961231	ENSG00000175471	None	MCTP1	CD19
5991.38	0.0995384	0.0655981	1.5174	0.129166	0.878481	ENSG00000066336	None	SPI1	CD19
12933.5	0.0995186	0.0556106	1.78956	0.0735243	0.779583	ENSG00000106948	None	AKNA	CD19
186.838	0.0994951	0.114761	0.86698	0.385953	0.996656	ENSG00000181690	None	PLAG1	CD19
15.7267	0.0994491	0.160707	0.618821	0.536034	0.999949	ENSG00000152380	None	FAM151B	CD19
60.4118	0.0993931	0.121217	0.819961	0.412239	0.999949	ENSG00000258920	None	FOXN3-AS1	CD19
14.8572	0.0993675	0.205503	0.483533	0.628717	0.999949	ENSG00000259630	None	FABP5P9	CD19
62.8013	0.099359	0.215983	0.460031	0.645494	0.999949	ENSG00000176049	None	JAKMIP2	CD19
2537.15	0.0993236	0.0591491	1.67921	0.0931116	0.819773	ENSG00000118564	None	FBXL5	CD19
9.28674	0.0993157	0.162402	0.611542	0.540841	0.999949	ENSG00000259583	None	ALDH1A3-AS1	CD19
129.448	0.099242	0.0642173	1.54541	0.122247	0.871875	ENSG00000267023	None	LRRC37A16P	CD19
250.051	0.0991048	0.114322	0.866894	0.386	0.996656	ENSG00000174080	None	CTSF	CD19
17.0181	0.0990874	0.174186	0.568861	0.56945	0.999949	ENSG00000211921	None	IGHD5-12	CD19
181.14	0.0990188	0.245756	0.402916	0.68701	0.999949	ENSG00000170390	None	DCLK2	CD19
12.1531	0.0990186	0.119343	0.829697	0.40671	0.999949	ENSG00000269038	None	SF1-DT	CD19
1193.66	0.0989966	0.139127	0.711556	0.47674	0.999949	ENSG00000104974	None	LILRA1	CD19
1050.07	0.098945	0.0471204	2.09983	0.0357437	0.633338	ENSG00000123562	None	MORF4L2	CD19
170.539	0.0988989	0.10687	0.925417	0.354749	0.990847	ENSG00000162063	None	CCNF	CD19
446.663	0.0988611	0.0609163	1.6229	0.104611	0.844334	ENSG00000173715	None	C11orf80	CD19
9.89101	0.0988447	0.164249	0.601798	0.547309	0.999949	ENSG00000243417	None	RPS3AP18	CD19
38.3728	0.0988166	0.0955495	1.03419	0.301046	0.977236	ENSG00000254461	None	NA	CD19
11.4475	0.0988139	0.126553	0.78081	0.434914	0.999949	ENSG00000272305	None	NA	CD19
2669.61	0.0987911	0.0529647	1.86523	0.0621497	0.74489	ENSG00000159720	None	ATP6V0D1	CD19
12.5215	0.0987615	0.194892	0.506751	0.61233	0.999949	ENSG00000265589	None	NA	CD19
9.71784	0.0987356	0.145096	0.680487	0.496196	0.999949	ENSG00000234043	None	NUDT9P1	CD19
9.81599	0.0986394	0.215891	0.456895	0.647747	0.999949	ENSG00000214274	None	ANG	CD19
15.5263	0.0986218	0.153254	0.643518	0.519888	0.999949	ENSG00000261840	None	LOC730183	CD19
10.6568	0.0986006	0.258237	0.381822	0.702593	0.999949	ENSG00000174307	None	PHLDA3	CD19
1958.27	0.0985605	0.0503995	1.95558	0.0505142	0.703756	ENSG00000140396	None	NCOA2	CD19
13.7268	0.098558	0.152262	0.647294	0.517442	0.999949	ENSG00000261118	None	NA	CD19
445.782	0.0985371	0.129203	0.76265	0.445672	0.999949	ENSG00000085563	None	ABCB1	CD19
5654.83	0.0985125	0.0743193	1.32553	0.184995	0.92701	ENSG00000146112	None	PPP1R18	CD19
220.216	0.0985038	0.068077	1.44695	0.147912	0.903275	ENSG00000205534	None	SMG1P2	CD19
3509.85	0.0983852	0.111878	0.879397	0.379186	0.995486	ENSG00000102096	None	PIM2	CD19
695.072	0.0983824	0.0744517	1.32143	0.186359	0.92701	ENSG00000131263	None	RLIM	CD19
667.823	0.0983705	0.0745728	1.31912	0.187129	0.927029	ENSG00000105722	None	ERF	CD19
53.9965	0.0983648	0.0809896	1.21454	0.224543	0.954323	ENSG00000269069	None	NA	CD19
23.2734	0.0983638	0.200102	0.491568	0.623024	0.999949	ENSG00000101447	None	FAM83D	CD19
819.17	0.0983432	0.0670519	1.46667	0.142465	0.894793	ENSG00000136802	None	LRRC8A	CD19
72.3963	0.0980345	0.0919776	1.06585	0.286491	0.971717	ENSG00000177946	None	CENPBD1P	CD19
16.6748	0.0979706	0.286819	0.341576	0.73267	0.999949	ENSG00000078081	None	LAMP3	CD19
257.38	0.0979225	0.0757926	1.29198	0.196365	0.933868	ENSG00000143891	None	GALM	CD19
683.714	0.0979066	0.0643196	1.52219	0.127962	0.876927	ENSG00000135679	None	MDM2	CD19
147.562	0.0978164	0.0721432	1.35587	0.175142	0.925407	ENSG00000220804	None	LINC01881	CD19
291.694	0.0978062	0.107468	0.910095	0.362772	0.990847	ENSG00000188486	None	H2AX	CD19
17.1777	0.0977892	0.111299	0.878616	0.37961	0.995486	ENSG00000239556	None	UPK3BL3P	CD19
18.3771	0.097781	0.144982	0.674437	0.500034	0.999949	ENSG00000235958	None	UBOX5-AS1	CD19
149.748	0.0977638	0.164732	0.593472	0.552865	0.999949	ENSG00000177706	None	FAM20C	CD19
39.9047	0.0977442	0.167017	0.585236	0.558389	0.999949	ENSG00000188483	None	IER5L	CD19
46.7649	0.0977389	0.203837	0.479495	0.631587	0.999949	ENSG00000278662	None	GOLGA6L10	CD19
556.606	0.0977309	0.0558614	1.74953	0.0802001	0.791278	ENSG00000110074	None	FOXRED1	CD19
12.2044	0.0976979	0.137697	0.709515	0.478005	0.999949	ENSG00000277534	None	NA	CD19
23.9928	0.0976479	0.337181	0.2896	0.772122	0.999949	ENSG00000182870	None	GALNT9	CD19
385.643	0.0975646	0.0739263	1.31975	0.186917	0.92701	ENSG00000171130	None	ATP6V0E2	CD19
57.1148	0.0975434	0.14423	0.676305	0.498847	0.999949	ENSG00000166743	None	ACSM1	CD19
24.5802	0.0975358	0.285402	0.341748	0.73254	0.999949	ENSG00000259845	None	HERC2P10	CD19
802.055	0.0975301	0.0557724	1.74872	0.08034	0.791278	ENSG00000113161	None	HMGCR	CD19
19.7005	0.0975174	0.182636	0.533944	0.593381	0.999949	ENSG00000104953	None	TLE6	CD19
458.22	0.0975043	0.0474983	2.05279	0.0400925	0.650041	ENSG00000010803	None	SCMH1	CD19
315.344	0.0974878	0.10591	0.920475	0.357324	0.990847	ENSG00000226137	None	BAIAP2-DT	CD19
121.044	0.0974653	0.0634382	1.53638	0.124445	0.872498	ENSG00000241852	None	C8orf58	CD19
232.078	0.0974324	0.0515762	1.8891	0.0588788	0.738112	ENSG00000135093	None	USP30	CD19
21.3343	0.0974083	0.128362	0.758858	0.447937	0.999949	ENSG00000185345	None	PRKN	CD19
497.351	0.0973864	0.121977	0.798402	0.424637	0.999949	ENSG00000274180	None	NATD1	CD19
1291.25	0.0973214	0.0640133	1.52033	0.128428	0.877032	ENSG00000135870	None	RC3H1	CD19
58.4389	0.0972723	0.135861	0.71597	0.47401	0.999949	ENSG00000234883	None	MIR155HG	CD19
101.765	0.0972639	0.0942595	1.03187	0.302131	0.977392	ENSG00000144647	None	POMGNT2	CD19
2836.77	0.0972629	0.104971	0.92657	0.35415	0.990847	ENSG00000051108	None	HERPUD1	CD19
2237.68	0.0972628	0.0905905	1.07365	0.282978	0.968657	ENSG00000104529	None	EEF1D	CD19
720.345	0.0971555	0.14075	0.69027	0.490024	0.999949	ENSG00000134243	None	SORT1	CD19
1812.82	0.097136	0.0525161	1.84964	0.064365	0.75106	ENSG00000161021	None	MAML1	CD19
1237.03	0.0971055	0.0714813	1.35847	0.174313	0.924893	ENSG00000175137	None	SH3BP5L	CD19
126.886	0.097105	0.0794672	1.22195	0.221726	0.950693	ENSG00000128944	None	KNSTRN	CD19
16.7924	0.0971005	0.756913	0.128285	0.897923	0.999949	ENSG00000277856	None	NA	CD19
892.104	0.0970931	0.0468157	2.07394	0.0380845	0.647279	ENSG00000151694	None	ADAM17	CD19
604.528	0.0970921	0.0749359	1.29567	0.19509	0.932981	ENSG00000117009	None	KMO	CD19
4861.16	0.0970137	0.0609833	1.59082	0.111649	0.856065	ENSG00000185862	None	EVI2B	CD19
4654.48	0.0970019	0.0437612	2.21662	0.0266493	0.571177	ENSG00000047410	None	TPR	CD19
1771.14	0.0969821	0.0770052	1.25942	0.207878	0.943563	ENSG00000236901	None	MIR600HG	CD19
163.481	0.0969492	0.0560066	1.73103	0.0834462	0.797696	ENSG00000169371	None	SNUPN	CD19
309.939	0.0969427	0.0557095	1.74014	0.0818336	0.79324	ENSG00000148842	None	CNNM2	CD19
14.5888	0.0969115	0.144378	0.671233	0.502072	0.999949	ENSG00000244327	None	NA	CD19
1035.78	0.0968953	0.0516483	1.87606	0.0606472	0.74202	ENSG00000129292	None	PHF20L1	CD19
101.833	0.0968916	0.1571	0.616753	0.537398	0.999949	ENSG00000160360	None	GPSM1	CD19
15.6102	0.0968822	0.126944	0.763188	0.445351	0.999949	ENSG00000261533	None	NA	CD19
4031.08	0.0968761	0.0421543	2.29813	0.0215543	0.539843	ENSG00000067900	None	ROCK1	CD19
91.0319	0.096853	0.118241	0.819114	0.412721	0.999949	ENSG00000198064	None	NPIPB13	CD19
78.2992	0.0968322	0.155394	0.62314	0.533192	0.999949	ENSG00000237943	None	PRKCQ-AS1	CD19
19.1603	0.0966912	0.162536	0.59489	0.551917	0.999949	ENSG00000111077	None	TNS2	CD19
246.512	0.0966874	0.0858944	1.12565	0.260312	0.967618	ENSG00000204186	None	ZDBF2	CD19
65.5182	0.0966857	0.190071	0.508683	0.610974	0.999949	ENSG00000258572	None	LOC101929107	CD19
1867.43	0.0966736	0.0785126	1.23131	0.218206	0.949749	ENSG00000035720	None	STAP1	CD19
2056.6	0.0966321	0.165288	0.58463	0.558796	0.999949	ENSG00000111331	None	OAS3	CD19
8935.68	0.0966046	0.0426491	2.2651	0.0235064	0.549611	ENSG00000076108	None	BAZ2A	CD19
94.8517	0.09659	0.109385	0.883029	0.377221	0.995486	ENSG00000131400	None	NAPSA	CD19
126.164	0.0965319	0.0767531	1.25769	0.208503	0.943563	ENSG00000165113	None	GKAP1	CD19
39.1034	0.096457	0.123783	0.779245	0.435836	0.999949	ENSG00000272072	None	NA	CD19
52.8894	0.0964522	0.261369	0.369027	0.712108	0.999949	ENSG00000138180	None	CEP55	CD19
232.277	0.0964496	0.0764286	1.26196	0.206964	0.943563	ENSG00000225484	None	NUTM2B-AS1	CD19
3036.67	0.0964222	0.0488929	1.97211	0.0485971	0.693515	ENSG00000185591	None	SP1	CD19
1302.72	0.096346	0.0419276	2.29791	0.0215668	0.539843	ENSG00000100614	None	PPM1A	CD19
15.9741	0.0962883	0.17765	0.542012	0.58781	0.999949	ENSG00000251442	None	LINC01094	CD19
2253.84	0.0962552	0.0602729	1.59699	0.110268	0.854064	ENSG00000172493	None	AFF1	CD19
12.335	0.0962476	0.429642	0.224018	0.822743	0.999949	ENSG00000168594	None	ADAM29	CD19
187.656	0.0961253	0.0808297	1.18923	0.234348	0.960026	ENSG00000187626	None	ZKSCAN4	CD19
189.072	0.0960805	0.103868	0.925022	0.354954	0.990847	ENSG00000188171	None	ZNF626	CD19
1463.08	0.0959027	0.0489148	1.96061	0.0499247	0.701108	ENSG00000175073	None	VCPIP1	CD19
644.451	0.0958941	0.0572222	1.67582	0.0937736	0.819773	ENSG00000136816	None	TOR1B	CD19
648.261	0.09584	0.0487578	1.96563	0.0493408	0.697531	ENSG00000144566	None	RAB5A	CD19
2490.04	0.0958367	0.093332	1.02684	0.304497	0.978197	ENSG00000197381	None	ADARB1	CD19
32.54	0.0958152	0.0868185	1.10363	0.269755	0.968063	ENSG00000213801	None	ZNF321P	CD19
1787.5	0.0958053	0.0632964	1.5136	0.130128	0.879405	ENSG00000176542	None	USF3	CD19
209.771	0.0957977	0.0756647	1.26608	0.205484	0.942005	ENSG00000170545	None	SMAGP	CD19
777.886	0.0957184	0.0396534	2.41388	0.0157837	0.472484	ENSG00000100296	None	THOC5	CD19
23.1901	0.0957006	0.114446	0.836207	0.403038	0.999949	ENSG00000226976	None	COX6A1P2	CD19
227.066	0.0956716	0.0717691	1.33305	0.182516	0.926801	ENSG00000167840	None	ZNF232	CD19
131.752	0.0956112	0.0686435	1.39287	0.16366	0.914628	ENSG00000219626	None	FAM228B	CD19
1609.2	0.0956095	0.0569209	1.67969	0.0930178	0.819773	ENSG00000112763	None	BTN2A1	CD19
1643.17	0.0955837	0.0771084	1.2396	0.215123	0.947869	ENSG00000131759	None	RARA	CD19
6235.77	0.0955733	0.142345	0.671421	0.501952	0.999949	ENSG00000100721	None	TCL1A	CD19
822.304	0.0955653	0.0566173	1.68792	0.0914273	0.816688	ENSG00000105321	None	CCDC9	CD19
1195.25	0.0955295	0.0806076	1.18512	0.235971	0.960026	ENSG00000153250	None	RBMS1	CD19
1382.78	0.0955024	0.069082	1.38245	0.166834	0.916943	ENSG00000166012	None	TAF1D	CD19
27.4979	0.0955011	0.15154	0.630202	0.528562	0.999949	ENSG00000048342	None	CC2D2A	CD19
164.794	0.0954732	0.0987647	0.966673	0.333708	0.986426	ENSG00000101546	None	RBFA	CD19
276.108	0.0953383	0.151701	0.628461	0.529702	0.999949	ENSG00000104880	None	ARHGEF18	CD19
2097.32	0.0952682	0.0618909	1.53929	0.123733	0.872498	ENSG00000100034	None	PPM1F	CD19
1230.11	0.0952647	0.144805	0.657883	0.510613	0.999949	ENSG00000013725	None	CD6	CD19
2495.56	0.0952438	0.0504844	1.8866	0.0592142	0.738112	ENSG00000136536	None	MARCHF7	CD19
80.3889	0.0952256	0.09259	1.02846	0.303731	0.978197	ENSG00000270062	None	NA	CD19
54.0746	0.0952144	0.239441	0.397653	0.690886	0.999949	ENSG00000144677	None	CTDSPL	CD19
97.8854	0.0951719	0.0807407	1.17873	0.238504	0.96115	ENSG00000000460	None	C1orf112	CD19
86.679	0.0951509	0.136362	0.697783	0.485313	0.999949	ENSG00000197978	None	GOLGA6L9	CD19
10.2994	0.0951134	0.184293	0.516098	0.605786	0.999949	ENSG00000197768	None	STPG3	CD19
18531.7	0.0950967	0.0768994	1.23664	0.216222	0.948671	ENSG00000196092	None	PAX5	CD19
1027.95	0.0950937	0.195058	0.487515	0.625893	0.999949	ENSG00000100504	None	PYGL	CD19
312.255	0.0950814	0.0741509	1.28227	0.199748	0.938828	ENSG00000163877	None	SNIP1	CD19
14.8022	0.0949184	0.140465	0.675745	0.499202	0.999949	ENSG00000271347	None	NA	CD19
60.8158	0.094891	0.0955335	0.993274	0.320576	0.982718	ENSG00000128596	None	CCDC136	CD19
599.3	0.0948169	0.0516096	1.8372	0.0661811	0.759225	ENSG00000111615	None	KRR1	CD19
9386.84	0.0948055	0.0448658	2.11309	0.0345929	0.623424	ENSG00000198771	None	RCSD1	CD19
123.018	0.0947655	0.0868458	1.09119	0.275189	0.968327	ENSG00000273247	None	RAB33B-AS1	CD19
10.8789	0.0947622	0.319659	0.296447	0.766888	0.999949	ENSG00000180287	None	PLD5	CD19
28.8696	0.0947496	0.123678	0.766099	0.443617	0.999949	ENSG00000176273	None	SLC35G1	CD19
1867.65	0.0947441	0.0666796	1.42088	0.15535	0.908794	ENSG00000151883	None	PARP8	CD19
1072.66	0.0946706	0.089074	1.06283	0.287859	0.973149	ENSG00000119669	None	IRF2BPL	CD19
1133.22	0.0946623	0.0345345	2.74109	0.00612356	0.295699	ENSG00000118007	None	STAG1	CD19
100.331	0.0946241	0.0878676	1.07689	0.281528	0.968388	ENSG00000198855	None	FICD	CD19
3709.18	0.0945999	0.0723194	1.30809	0.190844	0.93016	ENSG00000026297	None	RNASET2	CD19
15.5746	0.0945107	0.155111	0.609311	0.542319	0.999949	ENSG00000267412	None	NA	CD19
14.4052	0.0945024	0.128494	0.73546	0.46206	0.999949	ENSG00000251595	None	ABCA11P	CD19
1354.93	0.094458	0.0501618	1.88307	0.0596914	0.738112	ENSG00000141562	None	NARF	CD19
34.6186	0.0944396	0.234709	0.402369	0.687412	0.999949	ENSG00000250366	None	TUNAR	CD19
12.0885	0.0944278	0.132478	0.712779	0.475982	0.999949	ENSG00000260060	None	NA	CD19
170.689	0.0943841	0.107381	0.878961	0.379422	0.995486	ENSG00000108984	None	MAP2K6	CD19
87.0912	0.0943619	0.229904	0.41044	0.681483	0.999949	ENSG00000234261	None	NA	CD19
244.6	0.0943151	0.0539334	1.74873	0.0803368	0.791278	ENSG00000067992	None	PDK3	CD19
13.9441	0.0942432	0.378556	0.248954	0.803396	0.999949	ENSG00000239862	None	IGKV1-37	CD19
2558.85	0.0942009	0.0871232	1.08124	0.279592	0.968327	ENSG00000069493	None	CLEC2D	CD19
10.4908	0.0941851	0.379207	0.248374	0.803845	0.999949	ENSG00000264462	None	MIR3648-2	CD19
42.8046	0.0941454	0.141975	0.663112	0.507259	0.999949	ENSG00000154917	None	RAB6B	CD19
42.9607	0.0940569	0.126329	0.74454	0.45655	0.999949	ENSG00000267194	None	NA	CD19
2791.62	0.0940128	0.0545303	1.72405	0.0846989	0.799185	ENSG00000138398	None	PPIG	CD19
1487.91	0.0939471	0.0414001	2.26925	0.0232532	0.547558	ENSG00000108468	None	CBX1	CD19
625.256	0.093944	0.0482071	1.94876	0.0513243	0.708932	ENSG00000075790	None	BCAP29	CD19
27.0956	0.0939143	0.134	0.700855	0.483394	0.999949	ENSG00000189129	None	PLAC9	CD19
4864.81	0.0939008	0.0639949	1.46732	0.14229	0.894793	ENSG00000164054	None	SHISA5	CD19
135.429	0.0938528	0.0833666	1.12578	0.260257	0.967618	ENSG00000247572	None	CKMT2-AS1	CD19
50.1192	0.0938426	0.0841493	1.11519	0.264768	0.967618	ENSG00000213988	None	ZNF90	CD19
10.2556	0.0938183	0.13635	0.688068	0.49141	0.999949	ENSG00000230510	None	PPP5D1P	CD19
17.8555	0.093688	0.246435	0.380173	0.703817	0.999949	ENSG00000173040	None	EVC2	CD19
5552.6	0.0936335	0.0772843	1.21155	0.225686	0.955354	ENSG00000152558	None	TMEM123	CD19
1887.18	0.0936142	0.0538231	1.73929	0.081983	0.79324	ENSG00000117410	None	ATP6V0B	CD19
23.1705	0.0935994	0.186986	0.50057	0.616674	0.999949	ENSG00000270872	None	SRGAP2D	CD19
225.946	0.0935756	0.106651	0.8774	0.380269	0.996068	ENSG00000143889	None	HNRNPLL	CD19
717.679	0.0935716	0.0441341	2.12017	0.033992	0.619569	ENSG00000141425	None	RPRD1A	CD19
10.1888	0.0935709	0.163109	0.573671	0.566191	0.999949	ENSG00000278002	None	NA	CD19
26.0804	0.0935693	0.232544	0.402372	0.68741	0.999949	ENSG00000149054	None	ZNF215	CD19
485.123	0.0935592	0.113269	0.82599	0.40881	0.999949	ENSG00000076003	None	MCM6	CD19
2468.27	0.0935498	0.0568422	1.64578	0.0998091	0.834465	ENSG00000106348	None	IMPDH1	CD19
619.735	0.0935474	0.0468215	1.99796	0.045721	0.676904	ENSG00000213523	None	SRA1	CD19
1169.82	0.0934718	0.0953898	0.979893	0.327139	0.984396	ENSG00000073111	None	MCM2	CD19
3895.42	0.0933774	0.0867776	1.07605	0.281903	0.968388	ENSG00000149177	None	PTPRJ	CD19
80.6234	0.0933389	0.0677224	1.37826	0.168124	0.916943	ENSG00000221995	None	NA	CD19
1591.84	0.0933062	0.0449735	2.07469	0.0380151	0.647279	ENSG00000277791	None	PSMB3	CD19
21.9983	0.0932714	0.119278	0.781967	0.434234	0.999949	ENSG00000243224	None	TWF2-DT	CD19
19.1991	0.0932238	0.120367	0.774499	0.438636	0.999949	ENSG00000268061	None	NAPA-AS1	CD19
28.3553	0.093219	0.145447	0.640915	0.521578	0.999949	ENSG00000257594	None	GALNT4	CD19
2214.37	0.093208	0.0506906	1.83876	0.0659502	0.758567	ENSG00000107341	None	UBE2R2	CD19
290.771	0.0931703	0.0777342	1.19857	0.230693	0.958686	ENSG00000126453	None	BCL2L12	CD19
83.4981	0.0931575	0.241718	0.385398	0.699943	0.999949	ENSG00000211611	None	IGKV6-21	CD19
114.57	0.0931426	0.116812	0.797373	0.425235	0.999949	ENSG00000183963	None	SMTN	CD19
88.8178	0.0931253	0.074781	1.24531	0.213019	0.945647	ENSG00000170417	None	TMEM182	CD19
1016.9	0.0930504	0.0378524	2.45824	0.0139619	0.44447	ENSG00000129518	None	EAPP	CD19
1471.85	0.0930344	0.118518	0.784983	0.432464	0.999949	ENSG00000136250	None	AOAH	CD19
252.715	0.0929634	0.121328	0.766218	0.443547	0.999949	ENSG00000091409	None	ITGA6	CD19
3317.13	0.0929618	0.0547644	1.69749	0.0896046	0.811442	ENSG00000197555	None	SIPA1L1	CD19
164.407	0.0929383	0.0684878	1.35701	0.17478	0.924893	ENSG00000105750	None	ZNF85	CD19
86.9236	0.0928606	0.0701557	1.32364	0.185624	0.92701	ENSG00000189144	None	NA	CD19
185.202	0.0928386	0.141994	0.65382	0.513228	0.999949	ENSG00000100445	None	SDR39U1	CD19
1628.26	0.0928233	0.113734	0.816146	0.414417	0.999949	ENSG00000013016	None	EHD3	CD19
16.9032	0.0927954	0.125372	0.740163	0.459201	0.999949	ENSG00000129749	None	CHRNA10	CD19
377.723	0.0927938	0.110163	0.84233	0.399603	0.999949	ENSG00000128309	None	MPST	CD19
870.057	0.0927113	0.0838658	1.10547	0.268955	0.967934	ENSG00000173272	None	MZT2A	CD19
44.1257	0.0926861	0.101295	0.915008	0.360187	0.990847	ENSG00000059915	None	PSD	CD19
283.352	0.0926518	0.0566427	1.63572	0.101898	0.838378	ENSG00000122707	None	RECK	CD19
15.9568	0.0926483	0.109653	0.844924	0.398153	0.999949	ENSG00000261643	None	NA	CD19
1075.62	0.0926334	0.0450233	2.05746	0.0396424	0.648677	ENSG00000002919	None	SNX11	CD19
17.9667	0.0926261	0.216572	0.427692	0.668876	0.999949	ENSG00000244371	None	PFN1P8	CD19
11.8743	0.092619	0.187466	0.494057	0.621266	0.999949	ENSG00000251002	None	TRD-AS1	CD19
27.1607	0.092612	0.207715	0.44586	0.655698	0.999949	ENSG00000116016	None	EPAS1	CD19
2389.77	0.0924877	0.0392645	2.3555	0.0184976	0.507549	ENSG00000100461	None	RBM23	CD19
1383.98	0.0924699	0.0851906	1.08545	0.277724	0.968327	ENSG00000005889	None	ZFX	CD19
1192.76	0.092391	0.0528703	1.7475	0.0805502	0.791278	ENSG00000198160	None	MIER1	CD19
2159.46	0.0923413	0.0466599	1.97903	0.0478129	0.687771	ENSG00000143621	None	ILF2	CD19
27.8522	0.0923335	0.175852	0.525063	0.599539	0.999949	ENSG00000186583	None	SPATC1	CD19
604.191	0.0923161	0.0953877	0.967799	0.333145	0.98636	ENSG00000197385	None	ZNF860	CD19
4407.38	0.0922956	0.0462203	1.99686	0.0458401	0.676929	ENSG00000168610	None	STAT3	CD19
761.886	0.0922906	0.078842	1.17058	0.241769	0.961231	ENSG00000108557	None	RAI1	CD19
736.112	0.0922732	0.0437852	2.10741	0.0350824	0.625813	ENSG00000053501	None	USE1	CD19
3459.46	0.0922603	0.0533122	1.73057	0.0835291	0.797696	ENSG00000182199	None	SHMT2	CD19
684.127	0.0922595	0.0684452	1.34793	0.17768	0.926032	ENSG00000182117	None	NOP10	CD19
1842.83	0.0922525	0.0525083	1.75691	0.078933	0.791278	ENSG00000048649	None	RSF1	CD19
10.962	0.0921859	0.204819	0.450084	0.65265	0.999949	ENSG00000223573	None	TINCR	CD19
2357.65	0.0921731	0.0581171	1.58599	0.112742	0.857208	ENSG00000131242	None	RAB11FIP4	CD19
128.594	0.0921365	0.0602629	1.52891	0.126287	0.872943	ENSG00000184154	None	LRRC51	CD19
747.741	0.092118	0.0552088	1.66854	0.0952088	0.823882	ENSG00000128585	None	MKLN1	CD19
1754.02	0.0920997	0.0588509	1.56497	0.117591	0.864469	ENSG00000196850	None	PPTC7	CD19
9.15428	0.0920984	0.128799	0.715055	0.474575	0.999949	ENSG00000230424	None	EMC1-AS1	CD19
247.575	0.0920974	0.0908082	1.0142	0.310489	0.98165	ENSG00000141741	None	MIEN1	CD19
144.424	0.092073	0.0851208	1.08167	0.279398	0.968327	ENSG00000102001	None	CACNA1F	CD19
186.119	0.0920093	0.0659345	1.39546	0.162876	0.914628	ENSG00000113595	None	TRIM23	CD19
4496.65	0.0920086	0.0507516	1.81292	0.0698441	0.768239	ENSG00000141480	None	ARRB2	CD19
13.0344	0.092003	0.151571	0.606997	0.543853	0.999949	ENSG00000279432	None	NA	CD19
694.628	0.0919898	0.122942	0.748235	0.454318	0.999949	ENSG00000123416	None	TUBA1B	CD19
247.944	0.0919158	0.0604029	1.52171	0.128081	0.876927	ENSG00000167987	None	VPS37C	CD19
2261.06	0.0919114	0.0440062	2.0886	0.0367438	0.640645	ENSG00000178035	None	IMPDH2	CD19
1666.81	0.0918821	0.0836869	1.09793	0.272236	0.968327	ENSG00000067057	None	PFKP	CD19
617.91	0.0918454	0.0580832	1.58127	0.113816	0.857208	ENSG00000162714	None	ZNF496	CD19
40.7078	0.0917722	0.0960395	0.955567	0.339291	0.987534	ENSG00000204444	None	APOM	CD19
1306.79	0.0917482	0.116194	0.789614	0.429753	0.999949	ENSG00000121858	None	TNFSF10	CD19
12.6037	0.091656	0.124563	0.735824	0.461838	0.999949	ENSG00000166246	None	DNAAF8	CD19
22.8507	0.0916495	0.137871	0.66475	0.50621	0.999949	ENSG00000253669	None	GASAL1	CD19
457.259	0.0916409	0.0693413	1.32159	0.186304	0.92701	ENSG00000069956	None	MAPK6	CD19
269.733	0.0916232	0.105645	0.867278	0.385789	0.996656	ENSG00000100462	None	PRMT5	CD19
553.856	0.0916201	0.0491837	1.86282	0.0624882	0.74489	ENSG00000025772	None	TOMM34	CD19
2156.63	0.0916173	0.0636006	1.44051	0.149723	0.903503	ENSG00000089351	None	GRAMD1A	CD19
1068.39	0.0915703	0.0673124	1.36038	0.17371	0.923905	ENSG00000139436	None	GIT2	CD19
880.649	0.0915605	0.144397	0.634088	0.526023	0.999949	ENSG00000226752	None	CUTALP	CD19
24.0449	0.0915525	0.128686	0.711442	0.476811	0.999949	ENSG00000186314	None	PRELID2	CD19
764.935	0.091513	0.0456721	2.00369	0.0451028	0.676904	ENSG00000064490	None	RFXANK	CD19
464.031	0.0914932	0.130061	0.703462	0.481768	0.999949	ENSG00000104738	None	MCM4	CD19
397.592	0.0914413	0.0814216	1.12306	0.261412	0.967618	ENSG00000196268	None	ZNF493	CD19
268.251	0.0914108	0.0710695	1.28622	0.198367	0.938209	ENSG00000163597	None	SNHG16	CD19
3130.22	0.0914067	0.0786335	1.16244	0.245057	0.961231	ENSG00000144218	None	AFF3	CD19
1858.12	0.0914032	0.0809383	1.12929	0.258773	0.967618	ENSG00000170638	None	TRABD	CD19
1312.78	0.0914017	0.0560489	1.63075	0.102943	0.839627	ENSG00000132823	None	OSER1	CD19
20.3539	0.0913297	0.111384	0.819953	0.412243	0.999949	ENSG00000144214	None	LYG1	CD19
94.0129	0.0913288	0.181263	0.503848	0.614368	0.999949	ENSG00000099139	None	PCSK5	CD19
82.6963	0.0912936	0.103779	0.879694	0.379025	0.995486	ENSG00000121989	None	ACVR2A	CD19
16.8163	0.0912352	0.188879	0.483035	0.629071	0.999949	ENSG00000155792	None	DEPTOR	CD19
1319.9	0.0912325	0.0688784	1.32454	0.185322	0.92701	ENSG00000157350	None	ST3GAL2	CD19
303.32	0.0912176	0.100602	0.906719	0.364555	0.990847	ENSG00000183506	None	PI4KAP2	CD19
1321.61	0.0911878	0.0769779	1.1846	0.236177	0.960026	ENSG00000069974	None	RAB27A	CD19
30.1014	0.0911764	0.106399	0.856926	0.391486	0.996656	ENSG00000224138	None	NA	CD19
3516.63	0.0911617	0.0629613	1.4479	0.147645	0.903275	ENSG00000077420	None	APBB1IP	CD19
18.8394	0.0911277	0.127283	0.715946	0.474025	0.999949	ENSG00000280388	None	NA	CD19
1402.69	0.0911231	0.0896623	1.01629	0.30949	0.98165	ENSG00000181381	None	DDX60L	CD19
13088.1	0.0910463	0.0515668	1.7656	0.0774628	0.787705	ENSG00000140968	None	IRF8	CD19
267.358	0.0910163	0.0497319	1.83014	0.0672291	0.761345	ENSG00000102100	None	SLC35A2	CD19
1652.56	0.0910108	0.0673307	1.3517	0.176472	0.926032	ENSG00000100221	None	JOSD1	CD19
845.894	0.0910071	0.093649	0.971789	0.331155	0.986321	ENSG00000258289	None	CHURC1	CD19
3119.12	0.0909849	0.0728509	1.24892	0.211695	0.945647	ENSG00000166949	None	SMAD3	CD19
41.6833	0.0909538	0.0929469	0.978557	0.327799	0.984396	ENSG00000236255	None	NA	CD19
174.705	0.0909526	0.087591	1.03838	0.299094	0.977048	ENSG00000116771	None	AGMAT	CD19
358.847	0.0909493	0.0548177	1.65912	0.0970908	0.828108	ENSG00000179454	None	KLHL28	CD19
602.363	0.0909109	0.049808	1.82523	0.0679666	0.761345	ENSG00000128708	None	HAT1	CD19
105784	0.0909006	0.0842555	1.07887	0.280647	0.968327	ENSG00000211899	None	IGHM	CD19
23191.1	0.090898	0.0691118	1.31523	0.188432	0.927262	ENSG00000160255	None	ITGB2	CD19
41.2914	0.0908914	0.159689	0.569178	0.569235	0.999949	ENSG00000204323	None	SMIM5	CD19
15.3116	0.0908909	0.123983	0.733094	0.463501	0.999949	ENSG00000230071	None	RPL4P6	CD19
235.083	0.0908759	0.0938611	0.968195	0.332947	0.98636	ENSG00000104635	None	SLC39A14	CD19
177.844	0.0908578	0.0563266	1.61305	0.106733	0.848018	ENSG00000196236	None	XPNPEP3	CD19
1065.57	0.090852	0.0540125	1.68206	0.092558	0.819773	ENSG00000188559	None	RALGAPA2	CD19
696.02	0.0908222	0.0632439	1.43606	0.150984	0.903503	ENSG00000054523	None	KIF1B	CD19
1764.39	0.0907999	0.0760067	1.19463	0.232231	0.959487	ENSG00000145703	None	IQGAP2	CD19
212.069	0.0907796	0.0497371	1.82519	0.0679724	0.761345	ENSG00000164117	None	FBXO8	CD19
66.5359	0.0907289	0.146157	0.620763	0.534756	0.999949	ENSG00000110200	None	ANAPC15	CD19
956.442	0.0907085	0.0873511	1.03844	0.299067	0.977048	ENSG00000053918	None	KCNQ1	CD19
302.893	0.0906608	0.119696	0.757423	0.448797	0.999949	ENSG00000185697	None	MYBL1	CD19
174.202	0.0906391	0.218525	0.414776	0.678306	0.999949	ENSG00000171241	None	SHCBP1	CD19
52.3372	0.0905856	0.0981943	0.922514	0.356261	0.990847	ENSG00000123965	None	PMS2P5	CD19
111.147	0.0905777	0.0819836	1.10483	0.269235	0.967934	ENSG00000125841	None	NRSN2	CD19
168.452	0.0905572	0.0818425	1.10648	0.268519	0.967934	ENSG00000196867	None	ZFP28	CD19
3002.19	0.0904915	0.0581687	1.55567	0.119786	0.867088	ENSG00000179010	None	MRFAP1	CD19
36.6588	0.0904909	0.212055	0.426733	0.669574	0.999949	ENSG00000118513	None	MYB	CD19
2372.21	0.0904785	0.0742396	1.21874	0.222944	0.951203	ENSG00000205413	None	SAMD9	CD19
935.302	0.090441	0.08387	1.07835	0.280879	0.968388	ENSG00000113810	None	SMC4	CD19
9.82415	0.0903065	0.26103	0.345962	0.729371	0.999949	ENSG00000241566	None	IGKV2D-24	CD19
105.525	0.0902506	0.182311	0.495038	0.620574	0.999949	ENSG00000111452	None	ADGRD1	CD19
21.7432	0.090225	0.121098	0.745058	0.456237	0.999949	ENSG00000275437	None	NA	CD19
15.5611	0.0901974	0.150036	0.601171	0.547726	0.999949	ENSG00000224468	None	LAMC1-AS1	CD19
37.5761	0.0901914	0.117782	0.76575	0.443825	0.999949	ENSG00000188026	None	RILPL1	CD19
43.5763	0.0901286	0.137911	0.653527	0.513417	0.999949	ENSG00000272894	None	MIOS-DT	CD19
11.7865	0.0901074	0.269632	0.334186	0.738239	0.999949	ENSG00000085552	None	IGSF9	CD19
51.2608	0.0901016	0.109824	0.820416	0.411979	0.999949	ENSG00000155749	None	FLACC1	CD19
8631.71	0.0900875	0.0407938	2.20837	0.0272188	0.57619	ENSG00000130175	None	PRKCSH	CD19
31.9474	0.0900495	0.0893141	1.00823	0.313342	0.98165	ENSG00000278834	None	NA	CD19
1197.87	0.0900488	0.0357794	2.51678	0.0118433	0.410156	ENSG00000146872	None	TLK2	CD19
239.354	0.0900478	0.0645461	1.39509	0.162988	0.914628	ENSG00000185986	None	SDHAP3	CD19
1368.88	0.0900034	0.0612271	1.46999	0.141564	0.894793	ENSG00000159128	None	IFNGR2	CD19
274.869	0.0899837	0.0600905	1.49747	0.134271	0.884387	ENSG00000166971	None	AKTIP	CD19
511.634	0.0899158	0.0555819	1.61772	0.105724	0.844334	ENSG00000115317	None	HTRA2	CD19
3054.86	0.0898711	0.0630913	1.42446	0.154313	0.908438	ENSG00000166508	None	MCM7	CD19
288.464	0.0898561	0.0556484	1.61471	0.106373	0.846177	ENSG00000116793	None	PHTF1	CD19
137.24	0.0898099	0.157179	0.571386	0.567738	0.999949	ENSG00000168995	None	SIGLEC7	CD19
14.3443	0.0898008	0.390006	0.230255	0.817894	0.999949	ENSG00000184785	None	SMIM10	CD19
7464.38	0.0897977	0.0448628	2.00161	0.0453268	0.676904	ENSG00000115935	None	WIPF1	CD19
5024.88	0.0897934	0.0790739	1.13556	0.256139	0.967618	ENSG00000087266	None	SH3BP2	CD19
769.701	0.0897856	0.0746591	1.20261	0.229128	0.958379	ENSG00000204397	None	CARD16	CD19
819.628	0.0897714	0.0428512	2.09495	0.0361751	0.636459	ENSG00000131626	None	PPFIA1	CD19
89.2954	0.0897631	0.255377	0.351492	0.725219	0.999949	ENSG00000225698	None	IGHV3-72	CD19
82.1818	0.0897616	0.128473	0.698683	0.48475	0.999949	ENSG00000151929	None	BAG3	CD19
177.056	0.0897428	0.151884	0.590863	0.554612	0.999949	ENSG00000206190	None	ATP10A	CD19
4513.3	0.0897364	0.0454427	1.97471	0.0483005	0.691069	ENSG00000029363	None	BCLAF1	CD19
67.4809	0.0897183	0.0891478	1.0064	0.314223	0.98165	ENSG00000228863	None	NA	CD19
67.0731	0.0896861	0.0886467	1.01173	0.311669	0.98165	ENSG00000204920	None	ZNF155	CD19
2339.82	0.0896717	0.0510193	1.7576	0.0788152	0.791278	ENSG00000068878	None	PSME4	CD19
16.3961	0.0896675	0.224637	0.399167	0.68977	0.999949	ENSG00000279166	None	NA	CD19
16.1899	0.0896623	0.141942	0.63168	0.527596	0.999949	ENSG00000272145	None	NFYC-AS1	CD19
12.5563	0.0896512	0.161189	0.556189	0.578082	0.999949	ENSG00000230457	None	PA2G4P4	CD19
794.789	0.0896447	0.0794569	1.12822	0.259228	0.967618	ENSG00000161981	None	SNRNP25	CD19
8121.63	0.0896149	0.0563669	1.58985	0.111869	0.856954	ENSG00000198055	None	GRK6	CD19
50.7424	0.0895883	0.142488	0.628745	0.529516	0.999949	ENSG00000258302	None	NA	CD19
141.299	0.0895567	0.089267	1.00325	0.315742	0.98165	ENSG00000187266	None	EPOR	CD19
220.218	0.0895226	0.0539877	1.6582	0.0972766	0.828108	ENSG00000176148	None	TCP11L1	CD19
50.6681	0.0894896	0.106778	0.838092	0.401979	0.999949	ENSG00000274922	None	NA	CD19
3678.01	0.089482	0.0658243	1.35941	0.174018	0.924485	ENSG00000205268	None	PDE7A	CD19
1453	0.0894617	0.0471392	1.89782	0.0577197	0.733355	ENSG00000125734	None	GPR108	CD19
1683.9	0.0894611	0.0489585	1.82728	0.067657	0.761345	ENSG00000075884	None	ARHGAP15	CD19
61.0235	0.0894475	0.0636427	1.40546	0.159883	0.913174	ENSG00000177842	None	ZNF620	CD19
3192.95	0.0894246	0.0317067	2.82036	0.00479691	0.267381	ENSG00000159352	None	PSMD4	CD19
9.86076	0.0894198	0.149805	0.596909	0.550568	0.999949	ENSG00000276997	None	NA	CD19
6046.44	0.0893909	0.086564	1.03266	0.301765	0.977236	ENSG00000159958	None	TNFRSF13C	CD19
7435.61	0.0893773	0.0517256	1.72791	0.0840036	0.797696	ENSG00000124831	None	LRRFIP1	CD19
23.8325	0.089362	0.144197	0.619721	0.535441	0.999949	ENSG00000250182	None	EEF1A1P13	CD19
64.2156	0.0893328	0.0848438	1.05291	0.292383	0.973302	ENSG00000119737	None	GPR75	CD19
15.5744	0.0893044	0.139304	0.641078	0.521472	0.999949	ENSG00000259384	None	GH1	CD19
52.4626	0.0892957	0.189179	0.472017	0.636915	0.999949	ENSG00000166136	None	NDUFB8	CD19
882.285	0.0892947	0.0622106	1.43536	0.151184	0.903503	ENSG00000281490	None	CICP14	CD19
1282.86	0.0892377	0.114553	0.77901	0.435974	0.999949	ENSG00000235655	None	H3P6	CD19
266.112	0.089235	0.0977763	0.912644	0.36143	0.990847	ENSG00000183323	None	CCDC125	CD19
18.3087	0.0891695	0.167494	0.532374	0.594467	0.999949	ENSG00000248099	None	INSL3	CD19
584.521	0.0891445	0.0801927	1.11163	0.266298	0.967934	ENSG00000120162	None	MOB3B	CD19
11.5987	0.0891107	0.178407	0.499481	0.617441	0.999949	ENSG00000212993	None	POU5F1B	CD19
1015.9	0.0890703	0.0535542	1.66318	0.0962764	0.82609	ENSG00000135439	None	AGAP2	CD19
716.208	0.0890416	0.0628194	1.41742	0.15636	0.91066	ENSG00000057252	None	SOAT1	CD19
3236.72	0.0890412	0.0465121	1.91437	0.0555735	0.724951	ENSG00000053254	None	FOXN3	CD19
974.405	0.0890136	0.168775	0.527409	0.597909	0.999949	ENSG00000121807	None	CCR2	CD19
67.6742	0.089007	0.134748	0.660544	0.508905	0.999949	ENSG00000173013	None	CCDC96	CD19
240.092	0.0889498	0.0495426	1.79542	0.0725864	0.777731	ENSG00000226688	None	ENTPD1-AS1	CD19
145.177	0.0889059	0.0780503	1.13909	0.254667	0.967618	ENSG00000082458	None	DLG3	CD19
33.6515	0.0888847	0.515373	0.172467	0.863071	0.999949	ENSG00000184304	None	PRKD1	CD19
11.8253	0.0888606	0.134952	0.658459	0.510243	0.999949	ENSG00000245017	None	LINC02453	CD19
1358.52	0.0888054	0.0698112	1.27208	0.203345	0.94183	ENSG00000172115	None	CYCS	CD19
18.8949	0.0887587	0.153884	0.576791	0.564081	0.999949	ENSG00000211920	None	IGHD6-13	CD19
19.2412	0.0886645	0.185923	0.476889	0.633441	0.999949	ENSG00000089723	None	OTUB2	CD19
139.714	0.0886627	0.0674444	1.3146	0.188643	0.92756	ENSG00000243660	None	ZNF487	CD19
17.5733	0.0886608	0.153201	0.578721	0.562777	0.999949	ENSG00000225039	None	LINC01058	CD19
36.183	0.0885728	0.0951457	0.930917	0.351896	0.990847	ENSG00000258733	None	LINC02328	CD19
1171.2	0.0885666	0.0810893	1.09221	0.274741	0.968327	ENSG00000165943	None	MOAP1	CD19
1049.92	0.0884571	0.16446	0.537863	0.590672	0.999949	ENSG00000127507	None	ADGRE2	CD19
1921.62	0.0884491	0.0434749	2.03449	0.0419027	0.662518	ENSG00000146457	None	WTAP	CD19
22.6162	0.0884325	0.137176	0.644665	0.519144	0.999949	ENSG00000197712	None	FAM114A1	CD19
64.0997	0.0884249	0.135587	0.652164	0.514295	0.999949	ENSG00000144485	None	HES6	CD19
67.6751	0.088284	0.0974197	0.906223	0.364818	0.990847	ENSG00000149922	None	TBX6	CD19
488.827	0.0882791	0.051148	1.72596	0.0843554	0.798787	ENSG00000147853	None	AK3	CD19
421.276	0.0882564	0.0603909	1.46142	0.143901	0.897062	ENSG00000112242	None	E2F3	CD19
275.27	0.0882004	0.0845061	1.04372	0.296617	0.975775	ENSG00000170222	None	ADPRM	CD19
1882.35	0.0881973	0.0594885	1.4826	0.138182	0.889026	ENSG00000134215	None	VAV3	CD19
22.8318	0.0881829	0.201582	0.437455	0.661781	0.999949	ENSG00000154040	None	CABYR	CD19
14.0637	0.0881534	0.148159	0.59499	0.55185	0.999949	ENSG00000279187	None	NA	CD19
859.513	0.0881043	0.065486	1.34539	0.178499	0.926032	ENSG00000140455	None	USP3	CD19
2456.28	0.0880555	0.0556212	1.58313	0.113392	0.857208	ENSG00000214717	None	ZBED1	CD19
890.333	0.0880484	0.0609714	1.44409	0.148713	0.90338	ENSG00000106799	None	TGFBR1	CD19
785.084	0.0880089	0.147255	0.597662	0.550066	0.999949	ENSG00000172243	None	CLEC7A	CD19
2023.29	0.0879925	0.104052	0.84566	0.397742	0.999949	ENSG00000132205	None	EMILIN2	CD19
219.114	0.0879719	0.0661895	1.32909	0.183818	0.92701	ENSG00000168060	None	NAALADL1	CD19
6925.88	0.0879634	0.0518036	1.69802	0.0895045	0.810978	ENSG00000213654	None	GPSM3	CD19
1384.38	0.0879254	0.0893376	0.984192	0.325021	0.984396	ENSG00000107331	None	ABCA2	CD19
130.107	0.0878455	0.0695659	1.26277	0.206673	0.943563	ENSG00000278784	None	NA	CD19
232.032	0.0878396	0.0959917	0.915075	0.360152	0.990847	ENSG00000264112	None	NA	CD19
422.384	0.0878052	0.105222	0.834474	0.404014	0.999949	ENSG00000198363	None	ASPH	CD19
1276.22	0.0877817	0.0674669	1.30111	0.193222	0.931718	ENSG00000175756	None	AURKAIP1	CD19
45.0407	0.0877814	0.0893773	0.982144	0.326029	0.984396	ENSG00000139173	None	TMEM117	CD19
1342.1	0.0877268	0.0491195	1.78599	0.0741016	0.780371	ENSG00000171109	None	MFN1	CD19
324.125	0.0876976	0.164922	0.531751	0.594899	0.999949	ENSG00000263366	None	ABHD17AP5	CD19
176.06	0.0876648	0.0709859	1.23496	0.216845	0.948873	ENSG00000183621	None	ZNF438	CD19
12.6369	0.0876601	0.142261	0.616191	0.537769	0.999949	ENSG00000282206	None	NA	CD19
13.2475	0.0876328	0.15212	0.576078	0.564562	0.999949	ENSG00000220201	None	ZGLP1	CD19
1370.2	0.0876268	0.0562566	1.55763	0.119322	0.867088	ENSG00000123728	None	RAP2C	CD19
807.26	0.0875772	0.0388539	2.25401	0.0241953	0.550933	ENSG00000114030	None	KPNA1	CD19
64.115	0.0874655	0.148314	0.589732	0.55537	0.999949	ENSG00000150782	None	IL18	CD19
10779.5	0.0874166	0.0476561	1.83432	0.0666066	0.760418	ENSG00000160710	None	ADAR	CD19
17.2138	0.0873108	0.121172	0.720553	0.471184	0.999949	ENSG00000260698	None	NA	CD19
387.071	0.0873053	0.0660389	1.32203	0.186159	0.92701	ENSG00000115520	None	COQ10B	CD19
213.289	0.0872826	0.127361	0.685318	0.493143	0.999949	ENSG00000080200	None	CRYBG3	CD19
181.504	0.0872805	0.16265	0.536615	0.591533	0.999949	ENSG00000107485	None	GATA3	CD19
91.2105	0.0872761	0.222716	0.391871	0.695153	0.999949	ENSG00000151090	None	THRB	CD19
1222.95	0.0871148	0.12039	0.723606	0.469307	0.999949	ENSG00000155657	None	TTN	CD19
865.972	0.0870901	0.056964	1.52886	0.126298	0.872943	ENSG00000166439	None	RNF169	CD19
14.0044	0.0870872	0.11557	0.753543	0.451124	0.999949	ENSG00000250365	None	HEATR5A-DT	CD19
1750.95	0.0870858	0.0706835	1.23205	0.21793	0.949749	ENSG00000166987	None	MBD6	CD19
35.5472	0.0870519	0.113049	0.770039	0.441277	0.999949	ENSG00000121797	None	CCRL2	CD19
420.264	0.0870286	0.11574	0.751931	0.452092	0.999949	ENSG00000143751	None	SDE2	CD19
13.7302	0.0870274	0.162339	0.536085	0.5919	0.999949	ENSG00000196811	None	CHRNG	CD19
163.964	0.0869735	0.136871	0.635439	0.525142	0.999949	ENSG00000244620	None	NA	CD19
59.7928	0.0869634	0.115018	0.756085	0.449598	0.999949	ENSG00000273449	None	NA	CD19
23.505	0.086946	0.142688	0.609345	0.542296	0.999949	ENSG00000116761	None	CTH	CD19
1243.55	0.0868949	0.0569335	1.52625	0.126947	0.874431	ENSG00000119772	None	DNMT3A	CD19
2271.9	0.0868833	0.0839242	1.03526	0.300548	0.977236	ENSG00000168734	None	PKIG	CD19
3387.34	0.0868699	0.0722703	1.20201	0.229358	0.958379	ENSG00000196684	None	HSH2D	CD19
2375.85	0.0868326	0.0592969	1.46437	0.143093	0.894793	ENSG00000179456	None	ZBTB18	CD19
105.214	0.0868111	0.18563	0.467656	0.640031	0.999949	ENSG00000145721	None	LIX1	CD19
624.739	0.0868076	0.049932	1.73852	0.0821197	0.79324	ENSG00000171100	None	MTM1	CD19
417.401	0.0867464	0.211384	0.410373	0.681532	0.999949	ENSG00000277054	None	NA	CD19
2058.89	0.0867143	0.0644356	1.34575	0.178383	0.926032	ENSG00000186469	None	GNG2	CD19
10.4216	0.0866263	0.146829	0.589981	0.555203	0.999949	ENSG00000235138	None	LOC100130548	CD19
21.9631	0.0866118	0.105782	0.818778	0.412913	0.999949	ENSG00000261351	None	NA	CD19
1402.19	0.0866082	0.167214	0.517949	0.604494	0.999949	ENSG00000140264	None	SERF2	CD19
2245.31	0.0866001	0.0562751	1.53887	0.123836	0.872498	ENSG00000151461	None	UPF2	CD19
21.6362	0.0865046	0.151498	0.570994	0.568004	0.999949	ENSG00000243896	None	OR2A7	CD19
130.373	0.086501	0.135137	0.640096	0.52211	0.999949	ENSG00000068489	None	PRR11	CD19
1333.78	0.0864429	0.112736	0.766774	0.443216	0.999949	ENSG00000074842	None	MYDGF	CD19
4631.76	0.0864242	0.0663002	1.30353	0.192394	0.931718	ENSG00000182095	None	TNRC18	CD19
340.155	0.0864132	0.0563114	1.53456	0.124892	0.872498	ENSG00000158623	None	COPG2	CD19
526.447	0.0864091	0.0741764	1.16491	0.244054	0.961231	ENSG00000198380	None	GFPT1	CD19
4054.49	0.086405	0.0786202	1.09902	0.27176	0.968327	ENSG00000092841	None	MYL6	CD19
816.427	0.0863857	0.0465359	1.85632	0.0634074	0.746887	ENSG00000134318	None	ROCK2	CD19
2250.87	0.0863826	0.0417575	2.06867	0.0385769	0.648677	ENSG00000134996	None	OSTF1	CD19
1392.82	0.0863411	0.203677	0.423913	0.671629	0.999949	ENSG00000134419	None	RPS15A	CD19
6726.22	0.0863273	0.05565	1.55125	0.120841	0.868229	ENSG00000089280	None	FUS	CD19
263.995	0.0862377	0.0937937	0.91944	0.357865	0.990847	ENSG00000123179	None	EBPL	CD19
22.5497	0.0861983	0.122571	0.703255	0.481897	0.999949	ENSG00000214198	None	TTC41P	CD19
273.059	0.0861653	0.137095	0.628506	0.529672	0.999949	ENSG00000214026	None	MRPL23	CD19
870.332	0.0860525	0.0537802	1.60008	0.109582	0.853514	ENSG00000103415	None	HMOX2	CD19
1394.84	0.0860427	0.0569134	1.51182	0.13058	0.879405	ENSG00000145860	None	RNF145	CD19
339.128	0.0860384	0.335163	0.256706	0.797405	0.999949	ENSG00000242371	None	IGKV1-39	CD19
10.6629	0.0860363	0.196941	0.436865	0.66221	0.999949	ENSG00000261399	None	MAPK8IP3-AS1	CD19
36.1783	0.086035	0.198337	0.433781	0.664447	0.999949	ENSG00000146373	None	RNF217	CD19
383.223	0.0860059	0.102046	0.842817	0.399331	0.999949	ENSG00000128487	None	SPECC1	CD19
6847.28	0.0859523	0.0496037	1.73278	0.0831348	0.797696	ENSG00000266094	None	RASSF5	CD19
1600.97	0.0859466	0.0583845	1.47208	0.140999	0.894793	ENSG00000144674	None	GOLGA4	CD19
585.872	0.0859267	0.0501994	1.71171	0.0869505	0.80575	ENSG00000128881	None	TTBK2	CD19
35.3916	0.0859068	0.123989	0.692857	0.488399	0.999949	ENSG00000246090	None	LOC100507053	CD19
311.605	0.0858615	0.0771582	1.1128	0.265795	0.967878	ENSG00000213799	None	ZNF845	CD19
27.3696	0.0858422	0.300849	0.285333	0.775389	0.999949	ENSG00000154734	None	ADAMTS1	CD19
59.7611	0.0858117	0.197548	0.434384	0.66401	0.999949	ENSG00000265579	None	NA	CD19
8264.1	0.0858107	0.0546525	1.57012	0.116388	0.863424	ENSG00000184922	None	FMNL1	CD19
501.503	0.085807	0.0698557	1.22835	0.219317	0.949873	ENSG00000139178	None	C1RL	CD19
15.7113	0.0857566	0.147774	0.580323	0.561697	0.999949	ENSG00000241990	None	PRR34-AS1	CD19
52.8771	0.0857232	0.163893	0.523043	0.600944	0.999949	ENSG00000198680	None	TUSC1	CD19
1087.9	0.0857204	0.0772896	1.10908	0.267395	0.967934	ENSG00000143851	None	PTPN7	CD19
676.47	0.0857134	0.0636678	1.34626	0.178219	0.926032	ENSG00000177383	None	MAGEF1	CD19
2197.78	0.0857014	0.0312801	2.73981	0.00614752	0.295699	ENSG00000131467	None	PSME3	CD19
3254.73	0.0856401	0.0519332	1.64904	0.099139	0.833955	ENSG00000204387	None	SNHG32	CD19
25.8641	0.0856043	0.131216	0.652392	0.514148	0.999949	ENSG00000273311	None	DGCR11	CD19
2009.25	0.0856039	0.0579308	1.47769	0.13949	0.893967	ENSG00000198900	None	TOP1	CD19
1515.12	0.085598	0.0719443	1.18978	0.234132	0.960026	ENSG00000105404	None	RABAC1	CD19
1488.6	0.085585	0.0454101	1.88471	0.0594687	0.738112	ENSG00000204120	None	GIGYF2	CD19
422.765	0.0855644	0.0455803	1.87723	0.0604871	0.74202	ENSG00000198746	None	GPATCH3	CD19
17.4908	0.085555	0.187468	0.456372	0.648123	0.999949	ENSG00000275056	None	NA	CD19
33.4544	0.0855289	0.157037	0.544641	0.586	0.999949	ENSG00000211904	None	IGHJ2	CD19
44.8045	0.0854128	0.108997	0.783623	0.433261	0.999949	ENSG00000278922	None	NA	CD19
4455.6	0.0853299	0.0518414	1.64598	0.0997681	0.834465	ENSG00000147548	None	NSD3	CD19
12.3039	0.0852631	0.119415	0.714007	0.475223	0.999949	ENSG00000259153	None	MAP3K9-DT	CD19
14.0956	0.0852288	0.13298	0.640913	0.521579	0.999949	ENSG00000203734	None	ECT2L	CD19
390.449	0.0852208	0.0545113	1.56336	0.117968	0.864469	ENSG00000189077	None	TMEM120A	CD19
28.0485	0.0852156	0.151832	0.561248	0.574628	0.999949	ENSG00000081026	None	MAGI3	CD19
11.4038	0.0852055	0.140744	0.605395	0.544916	0.999949	ENSG00000153832	None	FBXO36	CD19
286.516	0.0851853	0.0485875	1.75324	0.0795612	0.791278	ENSG00000074621	None	SLC24A1	CD19
9.83294	0.0851535	0.185691	0.458575	0.646539	0.999949	ENSG00000170667	None	RASA4B	CD19
728.174	0.0851278	0.0860274	0.989543	0.322398	0.982718	ENSG00000166436	None	TRIM66	CD19
1117.21	0.0850854	0.0510744	1.66591	0.095731	0.82609	ENSG00000146676	None	PURB	CD19
1788.66	0.0849905	0.0419817	2.02447	0.042922	0.668421	ENSG00000183726	None	TMEM50A	CD19
675.809	0.0849644	0.0743732	1.14241	0.253285	0.967618	ENSG00000111860	None	CEP85L	CD19
281.933	0.0848926	0.205114	0.413879	0.678962	0.999949	ENSG00000138795	None	LEF1	CD19
522.433	0.0848702	0.0681092	1.24609	0.212731	0.945647	ENSG00000211455	None	STK38L	CD19
23.9363	0.0848613	0.166391	0.510013	0.610042	0.999949	ENSG00000070019	None	GUCY2C	CD19
450.76	0.0848467	0.109449	0.775213	0.438214	0.999949	ENSG00000129450	None	SIGLEC9	CD19
15.7276	0.0847721	0.128683	0.658767	0.510046	0.999949	ENSG00000225335	None	NA	CD19
896.103	0.0846829	0.0551611	1.53519	0.124737	0.872498	ENSG00000197930	None	ERO1A	CD19
536.311	0.0846144	0.0982211	0.861469	0.38898	0.996656	ENSG00000155304	None	HSPA13	CD19
224.33	0.084612	0.128933	0.656247	0.511665	0.999949	ENSG00000163393	None	SLC22A15	CD19
2128.69	0.0846065	0.0581895	1.45398	0.145951	0.900849	ENSG00000084676	None	NCOA1	CD19
85.978	0.0845822	0.16611	0.509193	0.610617	0.999949	ENSG00000166770	None	ZNF667-AS1	CD19
104.832	0.0845697	0.0707911	1.19464	0.232228	0.959487	ENSG00000184635	None	ZNF93	CD19
258.992	0.0845593	0.0565912	1.49421	0.13512	0.884869	ENSG00000115042	None	FAHD2A	CD19
11.9859	0.0845357	0.17937	0.471292	0.637432	0.999949	ENSG00000118514	None	ALDH8A1	CD19
16.6441	0.0845129	0.186015	0.454334	0.649589	0.999949	ENSG00000238260	None	NA	CD19
4072.34	0.0844691	0.0562076	1.50281	0.132889	0.882111	ENSG00000078808	None	SDF4	CD19
531.734	0.0843739	0.0538334	1.56732	0.117041	0.864466	ENSG00000084073	None	ZMPSTE24	CD19
67.4063	0.0843692	0.0827348	1.01975	0.307845	0.98165	ENSG00000228878	None	SEPTIN7-DT	CD19
955.745	0.0843629	0.0474837	1.77667	0.0756227	0.780786	ENSG00000001167	None	NFYA	CD19
273.55	0.0843568	0.084987	0.992585	0.320912	0.982718	ENSG00000205885	None	C1RL-AS1	CD19
1009.64	0.0843073	0.0482568	1.74706	0.0806275	0.791278	ENSG00000265808	None	SEC22B	CD19
32.401	0.0843053	0.115105	0.732421	0.463912	0.999949	ENSG00000272155	None	NA	CD19
1611.69	0.0842952	0.0554713	1.51962	0.128607	0.877032	ENSG00000168300	None	PCMTD1	CD19
137.97	0.0842444	0.0858546	0.981245	0.326472	0.984396	ENSG00000146416	None	AIG1	CD19
25.2022	0.0842074	0.145587	0.578397	0.562996	0.999949	ENSG00000260729	None	NA	CD19
27.0186	0.0841668	0.148532	0.566657	0.570947	0.999949	ENSG00000260306	None	NA	CD19
1827.87	0.0841431	0.0827163	1.01725	0.309035	0.98165	ENSG00000103489	None	XYLT1	CD19
11.9387	0.0841385	0.161353	0.521458	0.602048	0.999949	ENSG00000101049	None	SGK2	CD19
142.716	0.084059	0.145822	0.576448	0.564312	0.999949	ENSG00000151692	None	RNF144A	CD19
451.967	0.084039	0.0632191	1.32933	0.183739	0.92701	ENSG00000166669	None	ATF7IP2	CD19
17.3842	0.0839973	0.160476	0.523424	0.600679	0.999949	ENSG00000268366	None	SERTAD3-AS1	CD19
274.844	0.0839934	0.0678615	1.23772	0.215821	0.948671	ENSG00000158480	None	SPATA2	CD19
815.971	0.0839847	0.0529762	1.58533	0.112892	0.857208	ENSG00000273559	None	CWC25	CD19
125.97	0.0839809	0.195684	0.429165	0.667803	0.999949	ENSG00000160185	None	UBASH3A	CD19
1455.76	0.0839492	0.0481024	1.74522	0.0809464	0.792892	ENSG00000023287	None	RB1CC1	CD19
12.6073	0.0838204	0.144872	0.578582	0.562872	0.999949	ENSG00000234807	None	LINC01135	CD19
10.8151	0.0838089	0.164225	0.510331	0.60982	0.999949	ENSG00000057468	None	MSH4	CD19
25.9357	0.0838011	0.106722	0.785228	0.43232	0.999949	ENSG00000235381	None	NA	CD19
137.183	0.0837464	0.0846041	0.989862	0.322241	0.982718	ENSG00000254505	None	CHMP4A	CD19
11.7034	0.0837066	0.240609	0.347895	0.727919	0.999949	ENSG00000131969	None	ABHD12B	CD19
263.405	0.0837017	0.0778906	1.07461	0.282551	0.968596	ENSG00000139233	None	LLPH	CD19
3866.05	0.083687	0.0374672	2.23361	0.0255088	0.564537	ENSG00000163479	None	SSR2	CD19
257.647	0.0836349	0.148549	0.563011	0.573427	0.999949	ENSG00000111424	None	VDR	CD19
72.8517	0.0836275	0.141334	0.591702	0.55405	0.999949	ENSG00000170954	None	ZNF415	CD19
121.639	0.0836261	0.119398	0.7004	0.483678	0.999949	ENSG00000171208	None	NETO2	CD19
385.698	0.0836239	0.0737831	1.13337	0.257057	0.967618	ENSG00000164610	None	RP9	CD19
3221.9	0.0835914	0.0460534	1.8151	0.0695091	0.765801	ENSG00000120063	None	GNA13	CD19
15.3879	0.0835828	0.28801	0.290207	0.771658	0.999949	ENSG00000196132	None	MYT1	CD19
10248.9	0.0835682	0.039811	2.09913	0.0358058	0.633338	ENSG00000165119	None	HNRNPK	CD19
2220.89	0.0835639	0.0436169	1.91586	0.0553829	0.723751	ENSG00000174238	None	PITPNA	CD19
112.193	0.0835478	0.108267	0.771681	0.440303	0.999949	ENSG00000257950	None	P2RX5-TAX1BP3	CD19
1279.22	0.0835348	0.0395922	2.10988	0.0348687	0.625121	ENSG00000089289	None	IGBP1	CD19
16.8769	0.0834958	0.130241	0.641088	0.521466	0.999949	ENSG00000139269	None	INHBE	CD19
49.8373	0.0834723	0.112726	0.740492	0.459002	0.999949	ENSG00000111254	None	AKAP3	CD19
294.503	0.0834335	0.0664959	1.25472	0.209582	0.944817	ENSG00000162129	None	CLPB	CD19
264.204	0.0833422	0.16101	0.517621	0.604723	0.999949	ENSG00000196358	None	NTNG2	CD19
1916.54	0.0832888	0.109794	0.758592	0.448097	0.999949	ENSG00000169762	None	TAPT1	CD19
99.0233	0.083263	0.155246	0.536328	0.591732	0.999949	ENSG00000166503	None	HDGFL3	CD19
165.244	0.083253	0.0738674	1.12706	0.259717	0.967618	ENSG00000133119	None	RFC3	CD19
21.9199	0.0832504	0.131188	0.634589	0.525697	0.999949	ENSG00000279880	None	NA	CD19
654.832	0.083187	0.0636464	1.30702	0.191207	0.930575	ENSG00000141295	None	SCRN2	CD19
68.1729	0.0831785	0.146255	0.568723	0.569544	0.999949	ENSG00000137877	None	SPTBN5	CD19
117.156	0.0831417	0.0962268	0.864018	0.387578	0.996656	ENSG00000239388	None	ASB14	CD19
5465.11	0.0830991	0.0409477	2.0294	0.0424179	0.667774	ENSG00000166783	None	MARF1	CD19
330.534	0.0830703	0.122369	0.678851	0.497232	0.999949	ENSG00000102221	None	JADE3	CD19
319.981	0.083041	0.0541181	1.53444	0.124921	0.872498	ENSG00000101574	None	METTL4	CD19
1408.09	0.0830278	0.0517162	1.60545	0.108395	0.852777	ENSG00000198740	None	ZNF652	CD19
8694.39	0.0830153	0.0532876	1.55787	0.119264	0.86706	ENSG00000072786	None	STK10	CD19
49.1483	0.0830096	0.0890942	0.931706	0.351489	0.990847	ENSG00000246273	None	SBF2-AS1	CD19
107.021	0.083005	0.123765	0.670667	0.502433	0.999949	ENSG00000114853	None	ZBTB47	CD19
475.142	0.0829828	0.0976866	0.84948	0.395614	0.999734	ENSG00000033170	None	FUT8	CD19
420.299	0.0829709	0.102289	0.811145	0.417283	0.999949	ENSG00000135976	None	ANKRD36	CD19
176.296	0.0829417	0.0771766	1.0747	0.282509	0.968596	ENSG00000127540	None	UQCR11	CD19
5685.61	0.0829092	0.0454047	1.826	0.0678497	0.761345	ENSG00000172349	None	IL16	CD19
353.555	0.0829087	0.146256	0.566875	0.570799	0.999949	ENSG00000205746	None	PKD1P4	CD19
2140.52	0.0828801	0.0885649	0.935811	0.34937	0.990847	ENSG00000110446	None	SLC15A3	CD19
14.7546	0.0828701	0.13723	0.603875	0.545926	0.999949	ENSG00000236432	None	MFF-DT	CD19
677.581	0.0828348	0.14576	0.568295	0.569834	0.999949	ENSG00000126524	None	SBDS	CD19
202.95	0.0828051	0.241963	0.342222	0.732184	0.999949	ENSG00000162512	None	SDC3	CD19
605.549	0.082776	0.0666281	1.24236	0.214104	0.946909	ENSG00000130119	None	GNL3L	CD19
20.4689	0.0827632	0.308602	0.268187	0.788555	0.999949	ENSG00000221866	None	PLXNA4	CD19
826.968	0.0827322	0.051553	1.6048	0.108538	0.852777	ENSG00000178163	None	ZNF518B	CD19
353.565	0.082658	0.0804195	1.02783	0.304028	0.978197	ENSG00000140743	None	CDR2	CD19
647.732	0.0826489	0.0577945	1.43005	0.152703	0.906432	ENSG00000198707	None	CEP290	CD19
98.0842	0.0826428	0.125586	0.658057	0.510502	0.999949	ENSG00000230724	None	LINC01001	CD19
166.719	0.0825987	0.0743982	1.11022	0.266903	0.967934	ENSG00000117308	None	GALE	CD19
110.803	0.0825926	0.103018	0.801732	0.422708	0.999949	ENSG00000272106	None	NA	CD19
225.887	0.0825801	0.0821144	1.00567	0.314573	0.98165	ENSG00000188511	None	MIR3667HG	CD19
412.356	0.0825435	0.0533842	1.54622	0.122052	0.871637	ENSG00000137947	None	GTF2B	CD19
160.205	0.0825316	0.121512	0.679203	0.497009	0.999949	ENSG00000176293	None	ZNF135	CD19
2660.89	0.0824742	0.0615039	1.34096	0.179933	0.926032	ENSG00000167491	None	GATAD2A	CD19
81.5463	0.0824712	0.0733047	1.12505	0.260569	0.967618	ENSG00000215447	None	NA	CD19
4514.42	0.082417	0.0436923	1.8863	0.0592539	0.738112	ENSG00000105202	None	FBL	CD19
323.286	0.0824077	0.048976	1.68261	0.0924501	0.819773	ENSG00000148985	None	PGAP2	CD19
3192.42	0.0824019	0.107302	0.76794	0.442523	0.999949	ENSG00000110876	None	SELPLG	CD19
687.442	0.0823791	0.0798065	1.03224	0.301962	0.977236	ENSG00000178607	None	ERN1	CD19
76.0506	0.0823533	0.213113	0.386429	0.699179	0.999949	ENSG00000204435	None	CSNK2B	CD19
10.3725	0.0822994	0.200752	0.409955	0.681839	0.999949	ENSG00000276509	None	NA	CD19
11.7018	0.0822741	0.192857	0.426607	0.669666	0.999949	ENSG00000230383	None	RPL6P19	CD19
545.145	0.0822316	0.156492	0.525468	0.599258	0.999949	ENSG00000142405	None	NLRP12	CD19
1767.3	0.0821954	0.0503182	1.63351	0.102362	0.838648	ENSG00000047346	None	ATOSA	CD19
51.1328	0.0821754	0.380154	0.216164	0.82886	0.999949	ENSG00000273295	None	NA	CD19
20064.5	0.0820884	0.0617814	1.32869	0.183949	0.92701	ENSG00000134954	None	ETS1	CD19
12449.3	0.0820745	0.0601208	1.36516	0.172202	0.921193	ENSG00000100650	None	SRSF5	CD19
236.788	0.0820618	0.0743215	1.10415	0.269529	0.967934	ENSG00000270015	None	NA	CD19
616.418	0.0820594	0.082629	0.993107	0.320658	0.982718	ENSG00000152256	None	PDK1	CD19
694.452	0.0820375	0.116617	0.703478	0.481758	0.999949	ENSG00000124225	None	PMEPA1	CD19
132.879	0.0820279	0.0478048	1.71589	0.0861814	0.803545	ENSG00000083635	None	NUFIP1	CD19
16.9234	0.0820017	0.190408	0.430664	0.666713	0.999949	ENSG00000204767	None	INSYN2B	CD19
342.383	0.0819848	0.116385	0.704427	0.481167	0.999949	ENSG00000099385	None	BCL7C	CD19
45.3474	0.0819803	0.0976387	0.839629	0.401116	0.999949	ENSG00000255823	None	NA	CD19
243.439	0.0819633	0.0423554	1.93513	0.052974	0.712664	ENSG00000100802	None	C14orf93	CD19
926.335	0.0819254	0.105654	0.775411	0.438097	0.999949	ENSG00000184164	None	CRELD2	CD19
668.86	0.0818921	0.0827668	0.989432	0.322452	0.982718	ENSG00000105700	None	KXD1	CD19
2246.11	0.0818465	0.0455822	1.79558	0.0725616	0.777731	ENSG00000116473	None	RAP1A	CD19
7713.96	0.0817923	0.0474496	1.72377	0.0847493	0.799185	ENSG00000198408	None	OGA	CD19
1900.32	0.0817637	0.0791821	1.0326	0.30179	0.977236	ENSG00000132002	None	DNAJB1	CD19
11.3345	0.0817618	0.141751	0.576797	0.564076	0.999949	ENSG00000276698	None	NA	CD19
406.053	0.0817334	0.0706473	1.15692	0.247304	0.962585	ENSG00000169239	None	CA5B	CD19
184.646	0.0817182	0.0674529	1.21149	0.225709	0.955354	ENSG00000170448	None	NFXL1	CD19
67.9913	0.0816912	0.116028	0.704065	0.481392	0.999949	ENSG00000164087	None	POC1A	CD19
1898.06	0.0816457	0.0704766	1.15848	0.246669	0.96192	ENSG00000006459	None	KDM7A	CD19
1197.1	0.0816054	0.0443052	1.84189	0.0654912	0.756616	ENSG00000100603	None	SNW1	CD19
1202.49	0.0815956	0.0844423	0.966288	0.3339	0.986426	ENSG00000188229	None	TUBB4B	CD19
240.406	0.0815561	0.0596736	1.3667	0.171718	0.921193	ENSG00000120688	None	WBP4	CD19
11.4145	0.0815292	0.160306	0.508585	0.611043	0.999949	ENSG00000154316	None	TDH	CD19
2195.73	0.0815264	0.0492212	1.65633	0.0976556	0.828108	ENSG00000093000	None	NUP50	CD19
1675.95	0.081523	0.0678038	1.20234	0.229233	0.958379	ENSG00000140368	None	PSTPIP1	CD19
7004.05	0.0815227	0.0976876	0.834524	0.403986	0.999949	ENSG00000107742	None	SPOCK2	CD19
15.6654	0.0814944	0.255918	0.318439	0.750152	0.999949	ENSG00000145451	None	GLRA3	CD19
2056.61	0.0814777	0.0538682	1.51254	0.130397	0.879405	ENSG00000058272	None	PPP1R12A	CD19
3023.82	0.081475	0.068431	1.19061	0.233805	0.959922	ENSG00000047644	None	WWC3	CD19
2091.22	0.0814738	0.081374	1.00123	0.316717	0.98165	ENSG00000171940	None	ZNF217	CD19
978.544	0.0813584	0.0404326	2.0122	0.0441989	0.674716	ENSG00000137100	None	DCTN3	CD19
4798.04	0.0813533	0.0576799	1.41043	0.158414	0.911942	ENSG00000160410	None	SHKBP1	CD19
2400.46	0.0813035	0.0565688	1.43725	0.150647	0.903503	ENSG00000186591	None	UBE2H	CD19
2443.59	0.0812952	0.0319938	2.54097	0.0110547	0.398691	ENSG00000116209	None	TMEM59	CD19
274.249	0.0812595	0.0680364	1.19435	0.232339	0.959487	ENSG00000149970	None	CNKSR2	CD19
489.167	0.0812594	0.0764997	1.06222	0.288137	0.973149	ENSG00000131067	None	GGT7	CD19
1059.31	0.0811778	0.0422461	1.92155	0.0546626	0.719304	ENSG00000180901	None	KCTD2	CD19
71.3773	0.0811649	0.185656	0.437179	0.661982	0.999949	ENSG00000101210	None	EEF1A2	CD19
5931.84	0.0811549	0.0781467	1.03849	0.29904	0.977048	ENSG00000171467	None	ZNF318	CD19
37.0781	0.0811347	0.0888104	0.913572	0.360942	0.990847	ENSG00000257167	None	TMPO-AS1	CD19
54.9742	0.0811296	0.174433	0.465104	0.641857	0.999949	ENSG00000126749	None	EMG1	CD19
1270.08	0.0810849	0.0332309	2.44005	0.0146854	0.456959	ENSG00000163681	None	SLMAP	CD19
1252.2	0.081082	0.0645824	1.25548	0.209304	0.944606	ENSG00000166128	None	RAB8B	CD19
281.417	0.0810757	0.0464226	1.74647	0.0807287	0.791317	ENSG00000078319	None	PMS2P1	CD19
234.993	0.0810261	0.0589312	1.37493	0.169154	0.916943	ENSG00000032742	None	IFT88	CD19
15.2836	0.0809963	0.151211	0.535651	0.5922	0.999949	ENSG00000267265	None	GP6-AS1	CD19
99.6863	0.0809831	0.0943393	0.858423	0.390659	0.996656	ENSG00000197714	None	ZNF460	CD19
79.9986	0.0809323	0.153322	0.527859	0.597597	0.999949	ENSG00000110801	None	PSMD9	CD19
1612.89	0.0809235	0.0656769	1.23214	0.217895	0.949749	ENSG00000153094	None	BCL2L11	CD19
138.265	0.0808842	0.0650746	1.24295	0.213888	0.94671	ENSG00000152422	None	XRCC4	CD19
2166.42	0.0808353	0.0509788	1.58566	0.112816	0.857208	ENSG00000164548	None	TRA2A	CD19
25241.6	0.0808039	0.0515684	1.56693	0.117132	0.864466	ENSG00000102879	None	CORO1A	CD19
170.404	0.0808032	0.0550501	1.46781	0.142155	0.894793	ENSG00000096872	None	IFT74	CD19
5902.32	0.0806965	0.0481095	1.67735	0.0934741	0.819773	ENSG00000065809	None	FAM107B	CD19
1445.54	0.0806494	0.0441273	1.82765	0.0676017	0.761345	ENSG00000120705	None	ETF1	CD19
745.241	0.0806358	0.05437	1.48309	0.138049	0.888943	ENSG00000070010	None	UFD1	CD19
8.97229	0.0806164	0.193307	0.417039	0.67665	0.999949	ENSG00000230750	None	SDAD1P2	CD19
1116.65	0.0805909	0.0333319	2.41783	0.0156132	0.470034	ENSG00000117862	None	TXNDC12	CD19
61806.8	0.0805586	0.0596977	1.34944	0.177195	0.926032	ENSG00000234745	None	HLA-B	CD19
2397.25	0.0805131	0.0505176	1.59376	0.110989	0.854064	ENSG00000172466	None	ZNF24	CD19
17.9675	0.0804904	0.209715	0.383808	0.701121	0.999949	ENSG00000162877	None	PM20D1	CD19
687.655	0.080443	0.0428645	1.87668	0.060562	0.74202	ENSG00000159348	None	CYB5R1	CD19
2019.62	0.0803623	0.189214	0.424716	0.671043	0.999949	ENSG00000170476	None	MZB1	CD19
83.222	0.0803598	0.102417	0.784637	0.432666	0.999949	ENSG00000154640	None	BTG3	CD19
349.524	0.0803507	0.10178	0.789452	0.429848	0.999949	ENSG00000240356	None	RPL23AP7	CD19
19.3514	0.0803336	0.14634	0.548953	0.583038	0.999949	ENSG00000258546	None	CENPUP2	CD19
55.9628	0.0802646	0.0840646	0.954796	0.339681	0.987962	ENSG00000279277	None	NA	CD19
118.783	0.0802326	0.0627993	1.2776	0.201389	0.940952	ENSG00000165121	None	NA	CD19
898.369	0.0802306	0.114533	0.700504	0.483613	0.999949	ENSG00000239998	None	LILRA2	CD19
11.8553	0.0802064	0.139986	0.572962	0.56667	0.999949	ENSG00000175206	None	NPPA	CD19
3548.24	0.0801974	0.038726	2.07089	0.038369	0.648558	ENSG00000113141	None	IK	CD19
1921.23	0.0801847	0.0769243	1.04238	0.297234	0.976077	ENSG00000175061	None	SNHG29	CD19
497.681	0.0801717	0.0810001	0.989773	0.322285	0.982718	ENSG00000167670	None	CHAF1A	CD19
20.6559	0.0801636	0.189957	0.42201	0.673018	0.999949	ENSG00000256574	None	OR13A1	CD19
187.898	0.0801622	0.0648105	1.23687	0.216135	0.948671	ENSG00000108384	None	RAD51C	CD19
101.579	0.0800974	0.0595267	1.34557	0.17844	0.926032	ENSG00000127720	None	METTL25	CD19
185.194	0.080084	0.0729876	1.09723	0.272541	0.968327	ENSG00000164051	None	CCDC51	CD19
1059.16	0.0800405	0.0575963	1.38968	0.164626	0.914628	ENSG00000215717	None	TMEM167B	CD19
1034.18	0.0799785	0.0685461	1.16678	0.243297	0.961231	ENSG00000078687	None	TNRC6C	CD19
2849.65	0.0799414	0.0591888	1.35062	0.176818	0.926032	ENSG00000012822	None	CALCOCO1	CD19
21.3134	0.0799243	0.170853	0.467795	0.639931	0.999949	ENSG00000211925	None	IGHD2-8	CD19
1014.2	0.0799236	0.0595925	1.34117	0.179865	0.926032	ENSG00000197442	None	MAP3K5	CD19
256.912	0.0799038	0.0953272	0.838205	0.401915	0.999949	ENSG00000140525	None	FANCI	CD19
2887.4	0.0798968	0.0493715	1.61828	0.105603	0.844334	ENSG00000165406	None	MARCHF8	CD19
2457.38	0.0798362	0.0396735	2.01233	0.0441851	0.674716	ENSG00000116539	None	ASH1L	CD19
289.793	0.079825	0.0847147	0.94228	0.346049	0.989688	ENSG00000168675	None	LDLRAD4	CD19
500.973	0.0798247	0.105211	0.758707	0.448028	0.999949	ENSG00000146285	None	SCML4	CD19
62.6516	0.0798133	0.121947	0.65449	0.512796	0.999949	ENSG00000162881	None	OXER1	CD19
7307.97	0.0798106	0.0434177	1.83821	0.066032	0.758567	ENSG00000111642	None	CHD4	CD19
180.22	0.0798093	0.125548	0.63569	0.524978	0.999949	ENSG00000111729	None	CLEC4A	CD19
11.3676	0.0797355	0.176464	0.451852	0.651375	0.999949	ENSG00000275367	None	NA	CD19
16.3698	0.0796897	0.112541	0.708092	0.478888	0.999949	ENSG00000232995	None	RGS5	CD19
17.1924	0.0796825	0.191025	0.41713	0.676583	0.999949	ENSG00000233825	None	NA	CD19
11.9171	0.0796629	0.136759	0.582504	0.560228	0.999949	ENSG00000269386	None	RAB11B-AS1	CD19
12.6075	0.0796595	0.173193	0.459946	0.645555	0.999949	ENSG00000278743	None	NA	CD19
452.996	0.079633	0.0583739	1.36419	0.172508	0.921193	ENSG00000043093	None	DCUN1D1	CD19
6359.45	0.0796303	0.0483485	1.64701	0.0995569	0.834465	ENSG00000002834	None	LASP1	CD19
943.962	0.0796096	0.0656657	1.21235	0.225379	0.955088	ENSG00000206560	None	ANKRD28	CD19
2727.29	0.0795848	0.048497	1.64102	0.100792	0.836423	ENSG00000114331	None	ACAP2	CD19
2446.38	0.0795724	0.0501316	1.58727	0.112452	0.857208	ENSG00000142166	None	IFNAR1	CD19
1176.76	0.0795578	0.0597092	1.33242	0.182722	0.92701	ENSG00000176095	None	IP6K1	CD19
3490.8	0.0795475	0.0443827	1.79231	0.0730835	0.778779	ENSG00000073614	None	KDM5A	CD19
63.832	0.079541	0.101853	0.780937	0.434839	0.999949	ENSG00000237036	None	ZEB1-AS1	CD19
20.1011	0.0795383	0.129029	0.616436	0.537607	0.999949	ENSG00000226314	None	ZKSCAN8P1	CD19
87.0878	0.0795157	0.0958247	0.829804	0.40665	0.999949	ENSG00000250959	None	GLUD1P3	CD19
590.83	0.0794917	0.0593265	1.3399	0.180277	0.926032	ENSG00000145247	None	OCIAD2	CD19
868.2	0.0794611	0.112738	0.704828	0.480917	0.999949	ENSG00000141293	None	SKAP1	CD19
10.1448	0.079439	0.210631	0.377147	0.706064	0.999949	ENSG00000254556	None	NA	CD19
350.054	0.0794384	0.0787747	1.00842	0.313251	0.98165	ENSG00000147044	None	CASK	CD19
1459.5	0.0794154	0.0451382	1.75938	0.0785125	0.791278	ENSG00000132376	None	INPP5K	CD19
448.779	0.0793988	0.0560105	1.41757	0.156317	0.91066	ENSG00000175104	None	TRAF6	CD19
86.1542	0.0793871	0.20996	0.378105	0.705352	0.999949	ENSG00000135069	None	PSAT1	CD19
1747.66	0.0793811	0.109008	0.728214	0.466483	0.999949	ENSG00000136205	None	TNS3	CD19
11.6129	0.0793732	0.121418	0.653719	0.513293	0.999949	ENSG00000272402	None	NA	CD19
585.329	0.0793702	0.0562493	1.41104	0.158232	0.911942	ENSG00000149929	None	HIRIP3	CD19
99.2517	0.0793431	0.1115	0.711594	0.476716	0.999949	ENSG00000154589	None	LY96	CD19
1483.46	0.0793327	0.0724989	1.09426	0.27384	0.968327	ENSG00000105851	None	PIK3CG	CD19
200.867	0.0793296	0.100674	0.787987	0.430704	0.999949	ENSG00000181722	None	ZBTB20	CD19
5239.51	0.0793057	0.0355435	2.23123	0.025666	0.565094	ENSG00000100380	None	ST13	CD19
33.4593	0.0792998	0.119502	0.663583	0.506957	0.999949	ENSG00000276116	None	FUT8-AS1	CD19
2064.6	0.079293	0.0389481	2.03586	0.0417642	0.661593	ENSG00000097033	None	SH3GLB1	CD19
54.3392	0.0792409	0.226613	0.349675	0.726582	0.999949	ENSG00000156970	None	BUB1B	CD19
3667.65	0.0792216	0.0755696	1.04833	0.294488	0.975768	ENSG00000152492	None	CCDC50	CD19
344.266	0.0791924	0.0706315	1.12121	0.2622	0.967618	ENSG00000151849	None	CENPJ	CD19
78.804	0.0791486	0.093862	0.843244	0.399092	0.999949	ENSG00000234743	None	EIF5AP4	CD19
70.4324	0.0791238	0.0621374	1.27337	0.202887	0.94183	ENSG00000118420	None	UBE3D	CD19
40.8419	0.0791178	0.161476	0.489965	0.624159	0.999949	ENSG00000170677	None	SOCS6	CD19
44.9794	0.0790705	0.125214	0.631483	0.527725	0.999949	ENSG00000254777	None	NA	CD19
634.301	0.079059	0.0792564	0.99751	0.318517	0.982394	ENSG00000105402	None	NAPA	CD19
32.9495	0.0790298	0.140798	0.561298	0.574594	0.999949	ENSG00000172403	None	SYNPO2	CD19
27.0701	0.0790134	0.121774	0.648854	0.516432	0.999949	ENSG00000102098	None	SCML2	CD19
703.901	0.0790122	0.0480017	1.64603	0.0997579	0.834465	ENSG00000136044	None	APPL2	CD19
3805.47	0.079004	0.0694302	1.13789	0.255166	0.967618	ENSG00000102445	None	RUBCNL	CD19
1184.9	0.0790013	0.0507742	1.55594	0.119723	0.867088	ENSG00000138434	None	ITPRID2	CD19
1898.89	0.0789592	0.0624568	1.26422	0.206151	0.943497	ENSG00000177169	None	ULK1	CD19
9306.44	0.0789447	0.0344968	2.28847	0.0221104	0.544593	ENSG00000092199	None	HNRNPC	CD19
4219.37	0.0789037	0.0336535	2.34459	0.019048	0.516072	ENSG00000075785	None	RAB7A	CD19
68.7281	0.0789036	0.163603	0.482287	0.629602	0.999949	ENSG00000120217	None	CD274	CD19
11495.2	0.078867	0.0229295	3.43954	0.000582709	0.0838797	ENSG00000153187	None	HNRNPU	CD19
207.173	0.078823	0.0918283	0.858374	0.390686	0.996656	ENSG00000164978	None	NUDT2	CD19
651.267	0.0787832	0.141695	0.556004	0.578208	0.999949	ENSG00000187608	None	ISG15	CD19
4435.25	0.078743	0.0508535	1.54843	0.121519	0.870413	ENSG00000005483	None	KMT2E	CD19
237.857	0.0787397	0.0898581	0.876267	0.380885	0.996216	ENSG00000204348	None	DXO	CD19
49.0652	0.0786648	0.130383	0.603335	0.546286	0.999949	ENSG00000168477	None	TNXB	CD19
175.435	0.0786057	0.131573	0.597431	0.55022	0.999949	ENSG00000065675	None	PRKCQ	CD19
1537.7	0.0785989	0.0522607	1.50398	0.132587	0.882111	ENSG00000158109	None	TPRG1L	CD19
87.0132	0.0785845	0.0840958	0.934465	0.350064	0.990847	ENSG00000232859	None	LYRM9	CD19
1757.87	0.0785738	0.0535053	1.46853	0.141961	0.894793	ENSG00000198898	None	CAPZA2	CD19
351.954	0.0785616	0.0664421	1.18241	0.237044	0.960026	ENSG00000165475	None	CRYL1	CD19
11.8536	0.0785529	0.211183	0.371967	0.709918	0.999949	ENSG00000253919	None	THAP12P7	CD19
12.6706	0.0785408	0.152832	0.513904	0.607319	0.999949	ENSG00000273145	None	LOC124905134	CD19
63.6956	0.0785407	0.114995	0.682995	0.49461	0.999949	ENSG00000197182	None	MIRLET7BHG	CD19
39.8147	0.0785268	0.16026	0.489997	0.624136	0.999949	ENSG00000049768	None	FOXP3	CD19
29.7433	0.0785248	0.108209	0.725677	0.468037	0.999949	ENSG00000091536	None	MYO15A	CD19
209.128	0.0784951	0.0798619	0.982885	0.325664	0.984396	ENSG00000172915	None	NBEA	CD19
257.161	0.0784801	0.0763981	1.02725	0.304302	0.978197	ENSG00000152465	None	NMT2	CD19
234.073	0.0784627	0.0780969	1.00469	0.315049	0.98165	ENSG00000144445	None	KANSL1L	CD19
453.679	0.0784086	0.0489453	1.60196	0.109164	0.853505	ENSG00000240682	None	ISY1	CD19
274.34	0.0782777	0.0667691	1.17236	0.241051	0.961231	ENSG00000163818	None	LZTFL1	CD19
217.776	0.0782701	0.170341	0.459491	0.645882	0.999949	ENSG00000138160	None	KIF11	CD19
285.281	0.0782688	0.103766	0.754282	0.45068	0.999949	ENSG00000168615	None	ADAM9	CD19
43.5164	0.0782312	0.50596	0.154619	0.877121	0.999949	ENSG00000152672	None	CLEC4F	CD19
29.0592	0.0782311	0.126364	0.619091	0.535856	0.999949	ENSG00000220614	None	NA	CD19
56.716	0.0782034	0.19477	0.401517	0.68804	0.999949	ENSG00000167037	None	SGSM1	CD19
123.386	0.0781896	0.0712964	1.09668	0.27278	0.968327	ENSG00000244165	None	P2RY11	CD19
733.365	0.0780405	0.0551776	1.41435	0.157258	0.91095	ENSG00000134779	None	TPGS2	CD19
135.709	0.0780299	0.102027	0.764796	0.444393	0.999949	ENSG00000099953	None	MMP11	CD19
27.9503	0.0779547	0.0895133	0.870873	0.383824	0.996656	ENSG00000232439	None	RPL18AP7	CD19
123.738	0.0779376	0.117563	0.662942	0.507368	0.999949	ENSG00000125531	None	FNDC11	CD19
522.659	0.0779337	0.0762846	1.02162	0.306962	0.98165	ENSG00000243302	None	NA	CD19
2529.77	0.077899	0.0464877	1.67569	0.0937989	0.819773	ENSG00000075292	None	ZNF638	CD19
1332.57	0.0778841	0.0576552	1.35086	0.17674	0.926032	ENSG00000167264	None	DUS2	CD19
9492.3	0.0778684	0.0564865	1.37853	0.168039	0.916943	ENSG00000107099	None	DOCK8	CD19
1013.95	0.0778439	0.0606222	1.28408	0.199114	0.938828	ENSG00000101444	None	AHCY	CD19
588.829	0.0777929	0.0587505	1.32412	0.185462	0.92701	ENSG00000187189	None	TSPYL4	CD19
371.843	0.0777817	0.0484902	1.60407	0.108698	0.852979	ENSG00000160199	None	PKNOX1	CD19
49.7106	0.0776939	0.0870779	0.892235	0.372267	0.993089	ENSG00000245213	None	GALNT7-DT	CD19
10.4889	0.077688	0.147156	0.527929	0.597548	0.999949	ENSG00000182326	None	C1S	CD19
258.732	0.0776823	0.160725	0.483323	0.628866	0.999949	ENSG00000244482	None	LILRA6	CD19
1264.63	0.0776636	0.201681	0.38508	0.700178	0.999949	ENSG00000135218	None	CD36	CD19
2070.6	0.0776523	0.116715	0.665316	0.505849	0.999949	ENSG00000111885	None	MAN1A1	CD19
27.6431	0.0776457	0.116357	0.667305	0.504577	0.999949	ENSG00000146197	None	SCUBE3	CD19
12.1008	0.0776228	0.126433	0.613944	0.539252	0.999949	ENSG00000069764	None	PLA2G10	CD19
239.675	0.0775689	0.0688505	1.12663	0.2599	0.967618	ENSG00000142556	None	ZNF614	CD19
119.616	0.0775568	0.121391	0.638902	0.522887	0.999949	ENSG00000276842	None	NA	CD19
2418.48	0.0775546	0.0778639	0.996028	0.319236	0.98264	ENSG00000177666	None	PNPLA2	CD19
1382.34	0.0775392	0.10491	0.739102	0.459845	0.999949	ENSG00000161642	None	ZNF385A	CD19
31.2244	0.0775381	0.145581	0.532612	0.594302	0.999949	ENSG00000101384	None	JAG1	CD19
7719.51	0.0775348	0.0672197	1.15345	0.248724	0.963528	ENSG00000115306	None	SPTBN1	CD19
2827.76	0.0775293	0.0775281	1.00002	0.317303	0.98178	ENSG00000064932	None	SBNO2	CD19
631.192	0.0775202	0.0522418	1.48387	0.137843	0.888943	ENSG00000101343	None	CRNKL1	CD19
17.7605	0.0775119	0.167424	0.462969	0.643387	0.999949	ENSG00000232472	None	EEF1B2P3	CD19
760.768	0.0774848	0.0746112	1.03851	0.299031	0.977048	ENSG00000203668	None	CHML	CD19
183.717	0.077468	0.135593	0.571329	0.567777	0.999949	ENSG00000165410	None	CFL2	CD19
733.954	0.0774536	0.0656539	1.17972	0.23811	0.96115	ENSG00000115652	None	UXS1	CD19
791.132	0.0774122	0.13683	0.565754	0.571561	0.999949	ENSG00000101916	None	TLR8	CD19
291.225	0.0774049	0.098122	0.788864	0.430192	0.999949	ENSG00000225614	None	ZNF469	CD19
2157.25	0.077393	0.0477104	1.62214	0.104773	0.844334	ENSG00000082153	None	BZW1	CD19
1614.78	0.0772831	0.0662184	1.16709	0.243172	0.961231	ENSG00000167395	None	ZNF646	CD19
1090.6	0.0772488	0.0620452	1.24504	0.213117	0.945829	ENSG00000167528	None	ZNF641	CD19
485.56	0.0772477	0.103111	0.749169	0.453755	0.999949	ENSG00000233476	None	EEF1A1P6	CD19
14.3591	0.0772251	0.14012	0.551137	0.58154	0.999949	ENSG00000104327	None	CALB1	CD19
3287.19	0.0772162	0.062908	1.22745	0.219655	0.950189	ENSG00000165209	None	STRBP	CD19
443.697	0.0771943	0.0561763	1.37414	0.169398	0.916943	ENSG00000129055	None	ANAPC13	CD19
1739.09	0.077193	0.0434525	1.77649	0.0756518	0.780786	ENSG00000108055	None	SMC3	CD19
31.2171	0.0771676	0.127369	0.605858	0.544609	0.999949	ENSG00000239857	None	GET4	CD19
2173.93	0.0771614	0.0413252	1.86718	0.0618771	0.74489	ENSG00000103549	None	RNF40	CD19
162.062	0.0771361	0.110039	0.700991	0.483308	0.999949	ENSG00000168040	None	FADD	CD19
2132.07	0.0771319	0.0536198	1.4385	0.150294	0.903503	ENSG00000186918	None	ZNF395	CD19
1182.19	0.0771306	0.0952635	0.809655	0.418138	0.999949	ENSG00000171222	None	SCAND1	CD19
24.5674	0.077075	0.197299	0.390651	0.696056	0.999949	ENSG00000214290	None	POU2AF3	CD19
121.207	0.0770622	0.0726638	1.06053	0.288903	0.973149	ENSG00000123810	None	B9D2	CD19
514.935	0.0770507	0.05488	1.40398	0.160323	0.913174	ENSG00000198742	None	SMURF1	CD19
11.5553	0.0770503	0.169801	0.453767	0.649996	0.999949	ENSG00000204624	None	DISP3	CD19
13.6664	0.077028	0.177539	0.433866	0.664386	0.999949	ENSG00000275092	None	NA	CD19
77.7601	0.0770209	0.0747963	1.02974	0.303131	0.978175	ENSG00000166262	None	FAM227B	CD19
740.324	0.0770174	0.100426	0.766909	0.443135	0.999949	ENSG00000174004	None	NRROS	CD19
3072.52	0.0770134	0.0493337	1.56107	0.118507	0.865739	ENSG00000110422	None	HIPK3	CD19
2335.77	0.0769931	0.0579455	1.32872	0.183941	0.92701	ENSG00000168310	None	IRF2	CD19
3124.97	0.0769881	0.0580983	1.32513	0.185126	0.92701	ENSG00000112511	None	PHF1	CD19
1455.09	0.076976	0.122085	0.630509	0.528361	0.999949	ENSG00000112245	None	PTP4A1	CD19
119.155	0.0769663	0.0932804	0.825106	0.409311	0.999949	ENSG00000149150	None	SLC43A1	CD19
108.517	0.0769487	0.0607519	1.26661	0.205296	0.942005	ENSG00000168803	None	ADAL	CD19
16.266	0.0769436	0.174749	0.440309	0.659713	0.999949	ENSG00000234465	None	PINLYP	CD19
110.83	0.0769355	0.0811058	0.948582	0.342833	0.987962	ENSG00000258839	None	MC1R	CD19
238.332	0.076923	0.0647424	1.18814	0.234778	0.960026	ENSG00000120437	None	ACAT2	CD19
668.016	0.0769075	0.0502246	1.53127	0.125703	0.872766	ENSG00000154359	None	LONRF1	CD19
314.591	0.0768947	0.0631223	1.21819	0.223154	0.951203	ENSG00000160392	None	C19orf47	CD19
10.8536	0.0768764	0.180417	0.426103	0.670033	0.999949	ENSG00000179528	None	LBX2	CD19
69.9684	0.0768487	0.179285	0.42864	0.668185	0.999949	ENSG00000103089	None	FA2H	CD19
13679.5	0.0768472	0.0433468	1.77285	0.0762544	0.782588	ENSG00000166888	None	STAT6	CD19
6974.03	0.076799	0.0426047	1.8026	0.0714518	0.772736	ENSG00000100503	None	NIN	CD19
42.631	0.0767545	0.0986122	0.778347	0.436365	0.999949	ENSG00000262089	None	NA	CD19
266.483	0.0767442	0.0803825	0.954738	0.33971	0.987962	ENSG00000257221	None	NA	CD19
2424.6	0.0767315	0.0457311	1.67788	0.09337	0.819773	ENSG00000110713	None	NUP98	CD19
50.657	0.0767273	0.250757	0.305983	0.759618	0.999949	ENSG00000167664	None	TMIGD2	CD19
1722.59	0.0767239	0.0455725	1.68356	0.0922672	0.819773	ENSG00000188994	None	ZNF292	CD19
1690.86	0.076712	0.045247	1.6954	0.0899987	0.811901	ENSG00000055044	None	NOP58	CD19
161.882	0.0767094	0.135075	0.567904	0.5701	0.999949	ENSG00000151458	None	ANKRD50	CD19
4470.65	0.0766981	0.0804806	0.953001	0.340589	0.987962	ENSG00000026025	None	VIM	CD19
431.419	0.0766967	0.0594507	1.29009	0.19702	0.935324	ENSG00000024862	None	CCDC28A	CD19
12.9602	0.0766959	0.170457	0.449942	0.652752	0.999949	ENSG00000227196	None	IGHD4-23	CD19
242.318	0.0766839	0.108655	0.705757	0.480339	0.999949	ENSG00000251364	None	SYT9-AS1	CD19
77.3977	0.0766781	0.0991689	0.773208	0.4394	0.999949	ENSG00000143127	None	ITGA10	CD19
8391.88	0.0766683	0.05558	1.37942	0.167765	0.916943	ENSG00000167548	None	KMT2D	CD19
1176.21	0.0766645	0.0443733	1.72772	0.084039	0.797696	ENSG00000102710	None	SUPT20H	CD19
135.326	0.0766425	0.107929	0.710119	0.47763	0.999949	ENSG00000178623	None	GPR35	CD19
4895.19	0.0765201	0.064223	1.19147	0.233467	0.959899	ENSG00000004534	None	RBM6	CD19
798.078	0.0764971	0.0456643	1.6752	0.0938942	0.819773	ENSG00000125482	None	TTF1	CD19
934.495	0.0764434	0.044725	1.70919	0.0874161	0.805777	ENSG00000165813	None	CCDC186	CD19
1422.31	0.0763757	0.056729	1.34632	0.178198	0.926032	ENSG00000112473	None	SLC39A7	CD19
570.954	0.0763686	0.0485789	1.57205	0.115938	0.862966	ENSG00000118620	None	ZNF430	CD19
267.543	0.0763675	0.19754	0.386592	0.699058	0.999949	ENSG00000224650	None	IGHV3-74	CD19
55.7275	0.0763415	0.0742968	1.02752	0.304175	0.978197	ENSG00000103044	None	HAS3	CD19
175.259	0.0763199	0.0617126	1.2367	0.216199	0.948671	ENSG00000184319	None	RPL23AP7	CD19
1049.08	0.0762795	0.0566262	1.34707	0.177958	0.926032	ENSG00000101216	None	GMEB2	CD19
175.192	0.0762688	0.074781	1.01989	0.307779	0.98165	ENSG00000141337	None	ARSG	CD19
815.701	0.0762675	0.0643459	1.18527	0.235909	0.960026	ENSG00000125656	None	CLPP	CD19
1491.27	0.0762555	0.0507163	1.50357	0.132692	0.882111	ENSG00000185658	None	BRWD1	CD19
44.2146	0.076253	0.0849333	0.897799	0.369293	0.990847	ENSG00000266904	None	LINC00663	CD19
9.7729	0.0762296	0.166176	0.458729	0.646429	0.999949	ENSG00000250050	None	MTND4P9	CD19
2856.81	0.0761891	0.0605644	1.25799	0.208397	0.943563	ENSG00000099991	None	CABIN1	CD19
3227.06	0.0761815	0.0679088	1.12182	0.261939	0.967618	ENSG00000142657	None	PGD	CD19
28.5489	0.0761783	0.110934	0.6867	0.492272	0.999949	ENSG00000241170	None	RPL31P46	CD19
26.6117	0.0761702	0.138408	0.550333	0.582091	0.999949	ENSG00000264920	None	SP2-DT	CD19
1738.06	0.0761701	0.192447	0.395798	0.692254	0.999949	ENSG00000121316	None	PLBD1	CD19
896.85	0.0761651	0.0633164	1.20293	0.229005	0.958379	ENSG00000198863	None	RUNDC1	CD19
1443.81	0.0760824	0.0709555	1.07225	0.283606	0.969713	ENSG00000141526	None	SLC16A3	CD19
13.8139	0.0760557	0.176211	0.431618	0.666019	0.999949	ENSG00000144821	None	MYH15	CD19
185.825	0.0760459	0.0561819	1.35357	0.175875	0.926032	ENSG00000270049	None	ATP6V0D1-DT	CD19
2366.88	0.0760319	0.0358769	2.11924	0.0340699	0.619569	ENSG00000106244	None	PDAP1	CD19
1397.24	0.0760297	0.0756751	1.00469	0.315048	0.98165	ENSG00000104064	None	GABPB1	CD19
61.708	0.0760288	0.0892295	0.85206	0.394181	0.998904	ENSG00000255135	None	EMSY-DT	CD19
626.114	0.0759848	0.108371	0.701151	0.483209	0.999949	ENSG00000105699	None	LSR	CD19
2158.12	0.0759572	0.0533261	1.42439	0.154334	0.908438	ENSG00000123684	None	LPGAT1	CD19
2096.09	0.0759355	0.0473665	1.60315	0.108902	0.852979	ENSG00000100207	None	TCF20	CD19
1383.73	0.0758647	0.0429317	1.7671	0.0772111	0.787524	ENSG00000121067	None	SPOP	CD19
102.739	0.0758381	0.142755	0.531246	0.595249	0.999949	ENSG00000282164	None	PEG13	CD19
4895.79	0.0758376	0.0475058	1.59639	0.110402	0.854064	ENSG00000076513	None	ANKRD13A	CD19
123.989	0.0758323	0.0797289	0.951127	0.34154	0.987962	ENSG00000277476	None	NA	CD19
1127.88	0.0758309	0.0491622	1.54246	0.122961	0.872498	ENSG00000156650	None	KAT6B	CD19
250.349	0.0758114	0.0835943	0.906897	0.364461	0.990847	ENSG00000127399	None	LRRC61	CD19
3015.12	0.0757656	0.0429038	1.76594	0.0774055	0.787705	ENSG00000112851	None	ERBIN	CD19
26.2826	0.0757648	0.098728	0.76741	0.442838	0.999949	ENSG00000141294	None	LRRC46	CD19
362.84	0.0757419	0.101682	0.744888	0.45634	0.999949	ENSG00000063241	None	ISOC2	CD19
59.3073	0.0757299	0.116393	0.650637	0.515281	0.999949	ENSG00000249741	None	NA	CD19
467.095	0.0757237	0.119234	0.635084	0.525373	0.999949	ENSG00000166086	None	JAM3	CD19
256.432	0.0757235	0.0683444	1.10797	0.267875	0.967934	ENSG00000196458	None	ZNF605	CD19
1101.92	0.0757213	0.0448305	1.68906	0.0912084	0.816143	ENSG00000082701	None	GSK3B	CD19
28.6436	0.0757173	0.180191	0.420207	0.674334	0.999949	ENSG00000258878	None	LOC100420096	CD19
3802.9	0.0757001	0.107557	0.703815	0.481548	0.999949	ENSG00000130775	None	THEMIS2	CD19
451.798	0.0756461	0.0596086	1.26905	0.204424	0.942005	ENSG00000153048	None	CARHSP1	CD19
12.874	0.0756448	0.123727	0.611383	0.540946	0.999949	ENSG00000236753	None	MKLN1-AS	CD19
27.5592	0.0755964	0.121444	0.622478	0.533628	0.999949	ENSG00000280046	None	NA	CD19
412.203	0.0755944	0.070782	1.06799	0.285526	0.971236	ENSG00000188321	None	ZNF559	CD19
71.3651	0.0755413	0.13244	0.570381	0.568419	0.999949	ENSG00000250067	None	YJEFN3	CD19
372.009	0.0755397	0.1376	0.548979	0.58302	0.999949	ENSG00000017483	None	SLC38A5	CD19
224.038	0.0754722	0.292776	0.257781	0.796576	0.999949	ENSG00000179639	None	FCER1A	CD19
376.979	0.075319	0.0501146	1.50294	0.132856	0.882111	ENSG00000149636	None	DSN1	CD19
70.5146	0.0753171	0.128068	0.588101	0.556464	0.999949	ENSG00000184005	None	ST6GALNAC3	CD19
146.461	0.0753115	0.106426	0.707644	0.479166	0.999949	ENSG00000101298	None	SNPH	CD19
15438.7	0.0752888	0.0428766	1.75594	0.0790981	0.791278	ENSG00000186517	None	ARHGAP30	CD19
5616.16	0.0752665	0.0434269	1.73318	0.0830643	0.797696	ENSG00000162704	None	ARPC5	CD19
2597.51	0.0752655	0.0477211	1.57719	0.114751	0.860708	ENSG00000161011	None	SQSTM1	CD19
3159.33	0.0752614	0.0424015	1.77497	0.0759025	0.780914	ENSG00000116350	None	SRSF4	CD19
281.268	0.0752568	0.0479366	1.56993	0.116432	0.863424	ENSG00000141179	None	PCTP	CD19
111.739	0.075251	0.0610452	1.23271	0.217684	0.949749	ENSG00000234684	None	SDCBP2-AS1	CD19
2778.68	0.0752178	0.0382231	1.96786	0.0490842	0.696264	ENSG00000160075	None	SSU72	CD19
312.447	0.0752126	0.0724604	1.03798	0.299278	0.977048	ENSG00000087502	None	ERGIC2	CD19
37.0024	0.0751938	0.113306	0.663636	0.506923	0.999949	ENSG00000140043	None	PTGR2	CD19
63.8757	0.0751863	0.0676776	1.11095	0.266591	0.967934	ENSG00000186132	None	C2orf76	CD19
112.402	0.0751539	0.0684203	1.09841	0.272024	0.968327	ENSG00000171428	None	NAT1	CD19
4135.59	0.0751292	0.073636	1.02028	0.307597	0.98165	ENSG00000122986	None	HVCN1	CD19
11.2793	0.0750762	0.148969	0.503973	0.61428	0.999949	ENSG00000159374	None	M1AP	CD19
2470.55	0.0750599	0.0401775	1.86821	0.061733	0.74489	ENSG00000106052	None	TAX1BP1	CD19
154.431	0.0750271	0.110691	0.677804	0.497896	0.999949	ENSG00000157107	None	FCHO2	CD19
7022.42	0.0750016	0.0552576	1.35731	0.174683	0.924893	ENSG00000130402	None	ACTN4	CD19
36.1845	0.0749754	0.101777	0.736661	0.461329	0.999949	ENSG00000265458	None	NARF-AS2	CD19
897.393	0.0749423	0.0494206	1.51642	0.129414	0.878803	ENSG00000169093	None	ASMTL	CD19
38.7533	0.0749321	0.105199	0.712287	0.476287	0.999949	ENSG00000235499	None	NA	CD19
2432.71	0.0749089	0.0677466	1.10572	0.268846	0.967934	ENSG00000157933	None	SKI	CD19
2367.88	0.0748828	0.0490262	1.5274	0.126661	0.873397	ENSG00000108100	None	CCNY	CD19
16.4651	0.0748433	0.216199	0.346177	0.72921	0.999949	ENSG00000278635	None	NA	CD19
9416.59	0.0747746	0.0563762	1.32635	0.184723	0.92701	ENSG00000168071	None	CCDC88B	CD19
854.449	0.0747585	0.0714684	1.04604	0.295545	0.975768	ENSG00000184384	None	MAML2	CD19
1646.94	0.0747571	0.0355369	2.10365	0.0354093	0.630285	ENSG00000125386	None	FAM193A	CD19
1225.47	0.0747023	0.0644008	1.15996	0.246066	0.961508	ENSG00000120913	None	PDLIM2	CD19
135.49	0.0746738	0.130559	0.571953	0.567353	0.999949	ENSG00000164440	None	TXLNB	CD19
26.8318	0.0746151	0.0908407	0.821384	0.411427	0.999949	ENSG00000278997	None	NA	CD19
1321.84	0.074599	0.055697	1.33937	0.180449	0.926032	ENSG00000141279	None	NPEPPS	CD19
654.906	0.0745707	0.0379816	1.96333	0.0496073	0.699992	ENSG00000167721	None	TSR1	CD19
1467.48	0.0745502	0.0402993	1.84992	0.0643258	0.75106	ENSG00000129515	None	SNX6	CD19
145.883	0.0745493	0.0591138	1.26112	0.207267	0.943563	ENSG00000236859	None	NIFK-AS1	CD19
4403.83	0.074511	0.048351	1.54104	0.123307	0.872498	ENSG00000120690	None	ELF1	CD19
32959.1	0.0744847	0.220842	0.337276	0.735909	0.999949	ENSG00000211895	None	IGHA1	CD19
31.9071	0.0744583	0.213217	0.349214	0.726929	0.999949	ENSG00000197256	None	KANK2	CD19
3496.22	0.0744229	0.0744465	0.999683	0.317464	0.98178	ENSG00000140564	None	FURIN	CD19
18.986	0.0743754	0.155817	0.477326	0.63313	0.999949	ENSG00000181074	None	OR52N4	CD19
4505.51	0.0743721	0.0564761	1.31688	0.187879	0.927029	ENSG00000117676	None	RPS6KA1	CD19
272.085	0.0743652	0.0734491	1.01247	0.311312	0.98165	ENSG00000267002	None	NA	CD19
881.616	0.0743506	0.0789325	0.941952	0.346217	0.989688	ENSG00000095951	None	HIVEP1	CD19
80.2811	0.0743383	0.0728167	1.0209	0.307304	0.98165	ENSG00000258056	None	CD63-AS1	CD19
187.256	0.0743353	0.126908	0.585742	0.558049	0.999949	ENSG00000060558	None	GNA15	CD19
841.043	0.0743271	0.085288	0.871484	0.38349	0.996656	ENSG00000113742	None	CPEB4	CD19
1232.59	0.074327	0.085913	0.865142	0.386961	0.996656	ENSG00000172071	None	EIF2AK3	CD19
718.615	0.0743062	0.0769528	0.965608	0.33424	0.986804	ENSG00000138074	None	SLC5A6	CD19
490.009	0.0742914	0.0670701	1.10767	0.268005	0.967934	ENSG00000068024	None	HDAC4	CD19
2619.05	0.0742773	0.0462092	1.60741	0.107964	0.852282	ENSG00000138814	None	PPP3CA	CD19
4607.48	0.0742706	0.0543825	1.36571	0.172031	0.921193	ENSG00000183049	None	CAMK1D	CD19
141.195	0.0742581	0.151835	0.489071	0.624791	0.999949	ENSG00000147642	None	SYBU	CD19
935.645	0.0741908	0.0667987	1.11066	0.266714	0.967934	ENSG00000162775	None	RBM15	CD19
313.084	0.0741721	0.0625938	1.18497	0.236027	0.960026	ENSG00000109270	None	LAMTOR3	CD19
22.0755	0.0741517	0.232991	0.318261	0.750287	0.999949	ENSG00000163053	None	SLC16A14	CD19
422.713	0.0741323	0.100047	0.740973	0.45871	0.999949	ENSG00000142867	None	BCL10	CD19
166.892	0.0741254	0.0799238	0.92745	0.353693	0.990847	ENSG00000161920	None	MED11	CD19
1684.7	0.0741101	0.0623575	1.18847	0.234648	0.960026	ENSG00000189241	None	TSPYL1	CD19
1432.74	0.0741081	0.0484621	1.5292	0.126216	0.872943	ENSG00000214253	None	FIS1	CD19
583.132	0.0740887	0.113001	0.655648	0.512051	0.999949	ENSG00000111321	None	LTBR	CD19
1907.22	0.0740615	0.0710999	1.04166	0.297572	0.976606	ENSG00000148429	None	USP6NL	CD19
1701.01	0.0740568	0.0728995	1.01588	0.309688	0.98165	ENSG00000270629	None	NBPF14	CD19
330.177	0.0740372	0.0865041	0.855881	0.392064	0.996656	ENSG00000230715	None	NA	CD19
370.495	0.074033	0.0653086	1.13359	0.256968	0.967618	ENSG00000151466	None	SCLT1	CD19
1584.89	0.0739882	0.0557291	1.32764	0.184297	0.92701	ENSG00000198873	None	GRK5	CD19
31.4951	0.0739334	0.113339	0.652323	0.514193	0.999949	ENSG00000255933	None	NA	CD19
382.179	0.0738956	0.133816	0.552218	0.580799	0.999949	ENSG00000183960	None	KCNH8	CD19
3670.74	0.0738902	0.0556822	1.327	0.184509	0.92701	ENSG00000142784	None	WDTC1	CD19
5520.21	0.0738036	0.0643297	1.14727	0.251269	0.966444	ENSG00000172354	None	GNB2	CD19
117.027	0.0737999	0.216088	0.341528	0.732706	0.999949	ENSG00000100181	None	TPTEP1	CD19
735.748	0.073761	0.0655066	1.12601	0.260162	0.967618	ENSG00000135899	None	SP110	CD19
2425.2	0.0737263	0.0623007	1.18339	0.236653	0.960026	ENSG00000108946	None	PRKAR1A	CD19
465.852	0.0737153	0.0661559	1.11427	0.265165	0.967618	ENSG00000136146	None	MED4	CD19
757.871	0.0736571	0.0371486	1.98277	0.0473933	0.687771	ENSG00000131381	None	RBSN	CD19
467.628	0.0736369	0.0588218	1.25186	0.210619	0.945647	ENSG00000169689	None	CENPX	CD19
38.6275	0.0736278	0.0911621	0.807658	0.419287	0.999949	ENSG00000275765	None	LOC100652758	CD19
5047.04	0.073609	0.0588996	1.24974	0.211396	0.945647	ENSG00000089639	None	GMIP	CD19
15.7743	0.0736048	0.114817	0.641064	0.521481	0.999949	ENSG00000147117	None	ZNF157	CD19
94.813	0.0735952	0.0902762	0.815223	0.414945	0.999949	ENSG00000159147	None	DONSON	CD19
285.726	0.0735589	0.068998	1.0661	0.286377	0.971717	ENSG00000257315	None	ZBED6	CD19
11.3552	0.0735305	0.143061	0.513982	0.607265	0.999949	ENSG00000219891	None	ZSCAN12P1	CD19
126.739	0.0734911	0.146153	0.502838	0.615078	0.999949	ENSG00000158106	None	RHPN1	CD19
93.1343	0.0734863	0.0624471	1.17678	0.239285	0.96115	ENSG00000197863	None	ZNF790	CD19
268.373	0.0734782	0.125943	0.583422	0.559609	0.999949	ENSG00000163154	None	TNFAIP8L2	CD19
39.0654	0.073469	0.243947	0.301168	0.763286	0.999949	ENSG00000119326	None	CTNNAL1	CD19
4712.48	0.0734636	0.0452735	1.62266	0.104661	0.844334	ENSG00000111669	None	TPI1	CD19
89.2055	0.0734242	0.082051	0.89486	0.370862	0.992527	ENSG00000231964	None	LOC102724323	CD19
309.915	0.0733259	0.0704728	1.04049	0.298114	0.977048	ENSG00000164758	None	MED30	CD19
9.66676	0.0732859	0.204179	0.358931	0.719647	0.999949	ENSG00000270562	None	NA	CD19
27.7044	0.0732622	0.115985	0.631653	0.527614	0.999949	ENSG00000266236	None	NARF-IT1	CD19
31.7655	0.0732584	0.0938433	0.780646	0.435011	0.999949	ENSG00000251414	None	NA	CD19
339.435	0.0731382	0.107939	0.677589	0.498032	0.999949	ENSG00000164674	None	SYTL3	CD19
2555.97	0.0731266	0.0495979	1.47439	0.140377	0.894793	ENSG00000164096	None	C4orf3	CD19
2049.44	0.0731098	0.0594745	1.22926	0.218974	0.949873	ENSG00000112062	None	MAPK14	CD19
430.178	0.0731051	0.0761943	0.959455	0.337329	0.987534	ENSG00000125885	None	MCM8	CD19
4636.18	0.0730156	0.0488904	1.49346	0.135318	0.884869	ENSG00000171634	None	BPTF	CD19
2588.59	0.0729981	0.0592361	1.23233	0.217827	0.949749	ENSG00000169223	None	LMAN2	CD19
3370.12	0.0729786	0.0687694	1.06121	0.288596	0.973149	ENSG00000082512	None	TRAF5	CD19
15.6818	0.072973	0.125414	0.581858	0.560662	0.999949	ENSG00000241288	None	LINC02614	CD19
1982.92	0.0729585	0.0904081	0.806991	0.419672	0.999949	ENSG00000108175	None	ZMIZ1	CD19
2458.44	0.0729467	0.0574961	1.26872	0.204539	0.942005	ENSG00000091317	None	CMTM6	CD19
591.718	0.0729406	0.0405796	1.79747	0.0722608	0.775403	ENSG00000105983	None	LMBR1	CD19
1029.36	0.072918	0.0837577	0.870582	0.383982	0.996656	ENSG00000108829	None	LRRC59	CD19
608.429	0.0729059	0.0736959	0.989279	0.322527	0.982718	ENSG00000251022	None	THAP9-AS1	CD19
127.086	0.0728841	0.0621	1.17366	0.240533	0.961231	ENSG00000170464	None	DNAJC18	CD19
2585.6	0.0728758	0.0569793	1.27899	0.200902	0.940117	ENSG00000005020	None	SKAP2	CD19
20.2331	0.0728708	0.114464	0.636624	0.52437	0.999949	ENSG00000223725	None	NA	CD19
3748.93	0.0728703	0.0703986	1.03511	0.300618	0.977236	ENSG00000171681	None	ATF7IP	CD19
270.486	0.072868	0.063273	1.15164	0.249467	0.963528	ENSG00000269743	None	SLC25A53	CD19
444.482	0.0728528	0.0573106	1.27119	0.20366	0.941935	ENSG00000109586	None	GALNT7	CD19
517.156	0.0728205	0.0423845	1.71809	0.0857798	0.802259	ENSG00000088970	None	KIZ	CD19
1055.71	0.0728001	0.0435716	1.67082	0.0947577	0.821697	ENSG00000083642	None	PDS5B	CD19
13.6758	0.0727967	0.145701	0.499632	0.617334	0.999949	ENSG00000136854	None	STXBP1	CD19
627.986	0.0727846	0.0630588	1.15423	0.248405	0.963528	ENSG00000184992	None	BRI3BP	CD19
547.007	0.0727698	0.0635322	1.1454	0.252043	0.966487	ENSG00000196950	None	SLC39A10	CD19
16.7418	0.0727533	0.290542	0.250406	0.802274	0.999949	ENSG00000260671	None	NA	CD19
23.8839	0.0727379	0.149963	0.485039	0.627649	0.999949	ENSG00000157890	None	MEGF11	CD19
12.6211	0.0727339	0.187209	0.388517	0.697633	0.999949	ENSG00000231128	None	NA	CD19
2236.5	0.072707	0.056556	1.28557	0.198591	0.938209	ENSG00000184840	None	TMED9	CD19
1143.63	0.0726969	0.0391351	1.85759	0.0632277	0.746444	ENSG00000143418	None	CERS2	CD19
83.174	0.07267	0.1301	0.558571	0.576454	0.999949	ENSG00000211595	None	IGKJ3	CD19
553.214	0.0725511	0.0591294	1.22699	0.219826	0.950189	ENSG00000130244	None	FAM98C	CD19
7099.84	0.0725436	0.073792	0.983082	0.325567	0.984396	ENSG00000110047	None	EHD1	CD19
530.283	0.072532	0.113029	0.641714	0.521059	0.999949	ENSG00000156052	None	GNAQ	CD19
24.9156	0.072477	0.121102	0.598477	0.549521	0.999949	ENSG00000258768	None	NA	CD19
998.821	0.0724744	0.166996	0.433987	0.664298	0.999949	ENSG00000004468	None	CD38	CD19
110.695	0.0724563	0.256817	0.282132	0.777842	0.999949	ENSG00000189068	None	VSTM1	CD19
133.936	0.0724423	0.154979	0.467433	0.64019	0.999949	ENSG00000134057	None	CCNB1	CD19
415.675	0.0724345	0.0671484	1.07872	0.280711	0.968327	ENSG00000161267	None	BDH1	CD19
35.4563	0.0724252	0.21453	0.337599	0.735666	0.999949	ENSG00000224144	None	ASH2LP1	CD19
896.481	0.0723322	0.0515695	1.40262	0.160731	0.913174	ENSG00000156875	None	MFSD14A	CD19
326.824	0.072326	0.0525773	1.37561	0.168942	0.916943	ENSG00000158691	None	ZSCAN12	CD19
20.1727	0.0722924	0.127427	0.567325	0.570493	0.999949	ENSG00000273302	None	NA	CD19
403.184	0.0722466	0.0804166	0.898404	0.36897	0.990847	ENSG00000144026	None	ZNF514	CD19
152.284	0.0722347	0.057793	1.24989	0.211341	0.945647	ENSG00000187187	None	ZNF546	CD19
923.158	0.0721852	0.0316411	2.28138	0.0225262	0.544593	ENSG00000172262	None	ZNF131	CD19
1011.76	0.0721025	0.0639515	1.12746	0.25955	0.967618	ENSG00000090661	None	CERS4	CD19
1264.51	0.0720917	0.0582293	1.23806	0.215692	0.948357	ENSG00000130725	None	UBE2M	CD19
3318.05	0.0720407	0.0322119	2.23647	0.0253213	0.562317	ENSG00000143420	None	ENSA	CD19
1104.84	0.0719692	0.0477317	1.50779	0.131609	0.879987	ENSG00000132952	None	USPL1	CD19
652.505	0.0719393	0.0751688	0.957037	0.338549	0.987534	ENSG00000166313	None	APBB1	CD19
94.731	0.0719234	0.0689763	1.04273	0.297075	0.975943	ENSG00000269837	None	IPO5P1	CD19
3908.87	0.0719088	0.0629724	1.14191	0.253491	0.967618	ENSG00000160685	None	ZBTB7B	CD19
141.182	0.0719008	0.0704966	1.01992	0.307767	0.98165	ENSG00000136856	None	SLC2A8	CD19
2042.73	0.0718955	0.0329866	2.17953	0.0292921	0.588685	ENSG00000124228	None	DDX27	CD19
65.8635	0.0718797	0.164978	0.435691	0.663061	0.999949	ENSG00000215912	None	TTC34	CD19
28.931	0.0718635	0.107963	0.665632	0.505646	0.999949	ENSG00000197670	None	NA	CD19
3214.17	0.0718415	0.047521	1.51178	0.130589	0.879405	ENSG00000198909	None	MAP3K3	CD19
34.3657	0.0718162	0.125391	0.572739	0.566822	0.999949	ENSG00000225234	None	TRAPPC12-AS1	CD19
3476.45	0.0717978	0.0537265	1.33636	0.181433	0.926032	ENSG00000005007	None	UPF1	CD19
11.1444	0.0717952	0.143111	0.501674	0.615897	0.999949	ENSG00000246627	None	CACNA1C-AS1	CD19
3224.15	0.0717806	0.122924	0.583942	0.55926	0.999949	ENSG00000082074	None	FYB1	CD19
287.892	0.0717785	0.0688117	1.04311	0.296895	0.975943	ENSG00000109107	None	ALDOC	CD19
111.918	0.0717477	0.0840771	0.853356	0.393462	0.998262	ENSG00000156172	None	CFAP418	CD19
13.2839	0.0717447	0.229394	0.312757	0.754465	0.999949	ENSG00000228727	None	SAPCD1	CD19
509.288	0.0717388	0.0561146	1.27843	0.201097	0.940117	ENSG00000115145	None	STAM2	CD19
38.328	0.071692	0.137182	0.522603	0.60125	0.999949	ENSG00000111886	None	GABRR2	CD19
14.4604	0.0716853	0.139298	0.514618	0.60682	0.999949	ENSG00000214867	None	SRSF9P1	CD19
62.2373	0.0716543	0.10955	0.654082	0.513059	0.999949	ENSG00000126895	None	AVPR2	CD19
904.78	0.0716362	0.0768396	0.932283	0.35119	0.990847	ENSG00000146757	None	ZNF92	CD19
349.563	0.0716325	0.065971	1.08582	0.277559	0.968327	ENSG00000158796	None	DEDD	CD19
497.661	0.0716248	0.0711698	1.00639	0.314226	0.98165	ENSG00000110660	None	SLC35F2	CD19
164.976	0.0715943	0.0568299	1.2598	0.207742	0.943563	ENSG00000138794	None	CASP6	CD19
26.3597	0.0715903	0.0937894	0.763309	0.445279	0.999949	ENSG00000268713	None	NA	CD19
1078.85	0.0715713	0.0737825	0.970031	0.332031	0.98636	ENSG00000185164	None	NOMO2	CD19
1846.71	0.0715648	0.0487687	1.46743	0.142258	0.894793	ENSG00000100982	None	PCIF1	CD19
130.319	0.0715542	0.0676906	1.05708	0.290477	0.973302	ENSG00000183474	None	GTF2H2C	CD19
713.194	0.0715004	0.0491841	1.45373	0.146021	0.900945	ENSG00000079277	None	MKNK1	CD19
13.4446	0.0714841	0.145339	0.491843	0.62283	0.999949	ENSG00000229487	None	ALG13-AS1	CD19
202.221	0.0714679	0.146052	0.489333	0.624606	0.999949	ENSG00000135925	None	WNT10A	CD19
477.835	0.0714574	0.0454152	1.57343	0.11562	0.861401	ENSG00000134077	None	THUMPD3	CD19
85.4247	0.0714511	0.196363	0.363872	0.715953	0.999949	ENSG00000232388	None	SMIM26	CD19
11.4885	0.0714451	0.116018	0.615812	0.538019	0.999949	ENSG00000253559	None	OSGEPL1-AS1	CD19
21.5571	0.0714332	0.20627	0.34631	0.72911	0.999949	ENSG00000116014	None	KISS1R	CD19
1934.81	0.0714145	0.0427804	1.66933	0.0950522	0.822957	ENSG00000142687	None	KIAA0319L	CD19
147.309	0.0714088	0.92569	0.0771412	0.938511	0.999949	ENSG00000233864	None	NA	CD19
3851.85	0.0713861	0.0354733	2.01239	0.0441787	0.674716	ENSG00000120733	None	KDM3B	CD19
1302.48	0.0713296	0.0502064	1.42073	0.155396	0.908794	ENSG00000187257	None	RSBN1L	CD19
2757.84	0.0713277	0.0508159	1.40365	0.160424	0.913174	ENSG00000185404	None	SP140L	CD19
5201.2	0.0712918	0.107059	0.665909	0.50547	0.999949	ENSG00000127951	None	FGL2	CD19
115.081	0.0712886	0.151646	0.470099	0.638284	0.999949	ENSG00000233493	None	TMEM238	CD19
195.224	0.0712492	0.0937256	0.760188	0.447142	0.999949	ENSG00000143158	None	MPC2	CD19
2319.6	0.0712486	0.052618	1.35407	0.175713	0.926032	ENSG00000117868	None	ESYT2	CD19
440.701	0.0712468	0.0632262	1.12686	0.259803	0.967618	ENSG00000151553	None	FHIP2A	CD19
22.4756	0.071233	0.160808	0.44297	0.657788	0.999949	ENSG00000184524	None	CEND1	CD19
11.9805	0.0712284	0.195843	0.363702	0.716081	0.999949	ENSG00000242324	None	NA	CD19
50.6566	0.0711423	0.153719	0.462807	0.643503	0.999949	ENSG00000134072	None	CAMK1	CD19
1835.84	0.0710862	0.0558347	1.27315	0.202963	0.94183	ENSG00000084112	None	SSH1	CD19
208.541	0.0710245	0.15501	0.458193	0.646813	0.999949	ENSG00000138678	None	GPAT3	CD19
992.045	0.0710211	0.06229	1.14017	0.254216	0.967618	ENSG00000114796	None	KLHL24	CD19
16.4346	0.0710097	0.13216	0.537301	0.59106	0.999949	ENSG00000254317	None	NA	CD19
3489.46	0.0709613	0.0626556	1.13256	0.257398	0.967618	ENSG00000096433	None	ITPR3	CD19
2620.5	0.0709608	0.0455254	1.55871	0.119066	0.86706	ENSG00000198373	None	WWP2	CD19
2414.35	0.0709279	0.0591347	1.19943	0.230361	0.958379	ENSG00000061273	None	HDAC7	CD19
12.0216	0.0708972	0.149437	0.474429	0.635194	0.999949	ENSG00000136383	None	ALPK3	CD19
9.72625	0.0708925	0.144864	0.489373	0.624578	0.999949	ENSG00000260927	None	LOC101927556	CD19
474.998	0.0708806	0.0598264	1.18477	0.236108	0.960026	ENSG00000145332	None	KLHL8	CD19
301.291	0.0708786	0.0618568	1.14585	0.251858	0.966444	ENSG00000147118	None	ZNF182	CD19
32.1461	0.0708727	0.169441	0.418274	0.675747	0.999949	ENSG00000256262	None	USP30-AS1	CD19
1009.16	0.0708717	0.0952134	0.744346	0.456667	0.999949	ENSG00000167604	None	NFKBID	CD19
18355.5	0.0708644	0.0380003	1.86484	0.0622043	0.74489	ENSG00000096384	None	HSP90AB1	CD19
629.337	0.0708184	0.0577165	1.22701	0.21982	0.950189	ENSG00000146556	None	WASH2P	CD19
609.712	0.0708082	0.080367	0.881061	0.378285	0.995486	ENSG00000135426	None	TESPA1	CD19
3648.86	0.0707752	0.0777348	0.91047	0.362575	0.990847	ENSG00000100941	None	PNN	CD19
759.739	0.0707714	0.0697504	1.01464	0.310278	0.98165	ENSG00000015475	None	BID	CD19
33.2578	0.070769	0.0990335	0.714596	0.474858	0.999949	ENSG00000170191	None	NANP	CD19
353.295	0.0707606	0.0566979	1.24803	0.21202	0.945647	ENSG00000010219	None	DYRK4	CD19
379.409	0.0707129	0.0526926	1.34199	0.1796	0.926032	ENSG00000113273	None	ARSB	CD19
11.742	0.0706899	0.217558	0.324924	0.745239	0.999949	ENSG00000172974	None	VDAC2P5	CD19
33.5796	0.0706747	0.146145	0.483594	0.628674	0.999949	ENSG00000267749	None	NA	CD19
24.2869	0.0706578	0.134641	0.524787	0.599731	0.999949	ENSG00000178026	None	LRRC75B	CD19
445.577	0.0706527	0.133165	0.530565	0.59572	0.999949	ENSG00000134285	None	FKBP11	CD19
2228.69	0.0705729	0.0510002	1.38378	0.166427	0.916943	ENSG00000113580	None	NR3C1	CD19
18.3922	0.0705183	0.128546	0.548584	0.583291	0.999949	ENSG00000206535	None	LNP1	CD19
32.0136	0.0705139	0.156822	0.449642	0.652969	0.999949	ENSG00000281021	None	NA	CD19
1217.95	0.0705138	0.0446668	1.57866	0.114413	0.859735	ENSG00000163848	None	ZNF148	CD19
97.1536	0.0704842	0.123601	0.570256	0.568504	0.999949	ENSG00000130158	None	DOCK6	CD19
4589.39	0.0704834	0.0651252	1.08227	0.27913	0.968327	ENSG00000185624	None	P4HB	CD19
27.5074	0.0704638	0.261547	0.269412	0.787613	0.999949	ENSG00000172460	None	PRSS30P	CD19
9350.72	0.0704592	0.0433427	1.62563	0.104029	0.843337	ENSG00000204256	None	BRD2	CD19
11.8337	0.0704428	0.166716	0.422531	0.672637	0.999949	ENSG00000282393	None	NA	CD19
537.982	0.0704305	0.0597861	1.17804	0.23878	0.96115	ENSG00000171291	None	ZNF439	CD19
919.353	0.0704232	0.0466143	1.51076	0.130849	0.879405	ENSG00000166938	None	DIS3L	CD19
1027.15	0.0703871	0.0519913	1.35382	0.175792	0.926032	ENSG00000163605	None	PPP4R2	CD19
1388.44	0.0703596	0.0363455	1.93585	0.052886	0.712664	ENSG00000074054	None	CLASP1	CD19
292.001	0.0703495	0.0495339	1.42023	0.155541	0.908866	ENSG00000169084	None	DHRSX	CD19
28.7744	0.070325	0.106915	0.657768	0.510687	0.999949	ENSG00000255121	None	CENATAC-DT	CD19
4677.43	0.0703162	0.0422824	1.66301	0.0963095	0.82609	ENSG00000181555	None	SETD2	CD19
219.599	0.0702725	0.0736202	0.954527	0.339817	0.987962	ENSG00000115540	None	MOB4	CD19
78.9078	0.0702328	0.229796	0.305632	0.759885	0.999949	ENSG00000143842	None	SOX13	CD19
2194.46	0.0702162	0.0548122	1.28103	0.200182	0.939025	ENSG00000157500	None	APPL1	CD19
49.7634	0.0702107	0.19155	0.36654	0.713962	0.999949	ENSG00000051341	None	POLQ	CD19
76.3039	0.0702023	0.0973034	0.721478	0.470615	0.999949	ENSG00000280734	None	LINC01232	CD19
1952.05	0.0701709	0.107462	0.652981	0.513768	0.999949	ENSG00000138496	None	PARP9	CD19
80.2054	0.0701639	0.093376	0.751412	0.452405	0.999949	ENSG00000134013	None	LOXL2	CD19
115.66	0.0701369	0.100026	0.701184	0.483188	0.999949	ENSG00000144199	None	FAHD2B	CD19
71.1673	0.0701177	0.0732823	0.956817	0.33866	0.987534	ENSG00000153363	None	LINC00467	CD19
404.231	0.0700898	0.0619497	1.1314	0.257888	0.967618	ENSG00000177683	None	THAP5	CD19
1341.04	0.0700717	0.0777953	0.900719	0.367738	0.990847	ENSG00000118263	None	KLF7	CD19
370.81	0.0700612	0.0682252	1.02691	0.304462	0.978197	ENSG00000106268	None	NUDT1	CD19
624.004	0.0700558	0.0837172	0.836815	0.402697	0.999949	ENSG00000156671	None	SAMD8	CD19
2076.89	0.0700433	0.0452535	1.5478	0.121671	0.870413	ENSG00000163050	None	COQ8A	CD19
28.1921	0.0700243	0.0986941	0.709509	0.478009	0.999949	ENSG00000003987	None	MTMR7	CD19
21.2205	0.06998	0.100851	0.693895	0.487748	0.999949	ENSG00000258704	None	SRP54-AS1	CD19
1660.96	0.0699303	0.0528574	1.323	0.185835	0.92701	ENSG00000048052	None	HDAC9	CD19
1076.66	0.0699292	0.0531905	1.31469	0.188613	0.92756	ENSG00000116266	None	STXBP3	CD19
6411.13	0.0699153	0.0461094	1.51629	0.129446	0.878803	ENSG00000065526	None	SPEN	CD19
12453.1	0.0699083	0.0379327	1.84295	0.0653356	0.755811	ENSG00000162434	None	JAK1	CD19
72.0982	0.0698966	0.0827776	0.844389	0.398452	0.999949	ENSG00000183763	None	TRAIP	CD19
2225.28	0.0698623	0.0484411	1.44221	0.149242	0.90338	ENSG00000089693	None	MLF2	CD19
12.9806	0.0698617	0.263931	0.264697	0.791243	0.999949	ENSG00000178965	None	ERICH3	CD19
770.617	0.0698293	0.0719289	0.97081	0.331643	0.986321	ENSG00000168214	None	RBPJ	CD19
47.2789	0.069829	0.120901	0.57757	0.563554	0.999949	ENSG00000223704	None	LINC01422	CD19
1278.08	0.0698283	0.0501819	1.39151	0.164072	0.914628	ENSG00000146109	None	ABT1	CD19
1262.51	0.0698194	0.0512405	1.36258	0.173015	0.922707	ENSG00000163938	None	GNL3	CD19
77.9562	0.0698021	0.2758	0.253089	0.800199	0.999949	ENSG00000180535	None	BHLHA15	CD19
192.364	0.0697896	0.0460786	1.51458	0.129879	0.879299	ENSG00000122696	None	SLC25A51	CD19
1066.27	0.0697884	0.0539379	1.29387	0.195712	0.933368	ENSG00000133398	None	MED10	CD19
9.88201	0.0697873	0.282269	0.247237	0.804725	0.999949	ENSG00000065833	None	ME1	CD19
873.038	0.0697772	0.0501746	1.39069	0.16432	0.914628	ENSG00000175662	None	TOM1L2	CD19
267.442	0.069759	0.0587345	1.1877	0.234952	0.960026	ENSG00000011638	None	LDAF1	CD19
80.0556	0.0697367	0.0648652	1.0751	0.282329	0.968388	ENSG00000101624	None	CEP76	CD19
6604.8	0.0697335	0.0661971	1.05342	0.292148	0.973302	ENSG00000107738	None	VSIR	CD19
3239.39	0.0697252	0.0595906	1.17007	0.241972	0.961231	ENSG00000070961	None	ATP2B1	CD19
778.499	0.0697029	0.0505068	1.38007	0.167565	0.916943	ENSG00000160602	None	NEK8	CD19
7463.78	0.0696989	0.058619	1.18902	0.234433	0.960026	ENSG00000175115	None	PACS1	CD19
409.104	0.0696602	0.082392	0.845473	0.397847	0.999949	ENSG00000183044	None	ABAT	CD19
139.336	0.0696441	0.0737079	0.944867	0.344727	0.989185	ENSG00000246582	None	TNFRSF10A-DT	CD19
1140.08	0.0696382	0.0431786	1.61279	0.10679	0.848018	ENSG00000165219	None	GAPVD1	CD19
65.5463	0.0696165	0.129505	0.537559	0.590882	0.999949	ENSG00000186399	None	GOLGA8R	CD19
322.671	0.0696131	0.122424	0.568623	0.569612	0.999949	ENSG00000173083	None	HPSE	CD19
2384.71	0.0696109	0.0430358	1.61751	0.105768	0.844334	ENSG00000136238	None	RAC1	CD19
2952.58	0.0696013	0.0706684	0.984899	0.324674	0.984368	ENSG00000134186	None	PRPF38B	CD19
125.437	0.0696001	0.255379	0.272536	0.78521	0.999949	ENSG00000125538	None	IL1B	CD19
953.882	0.0695858	0.0464478	1.49815	0.134094	0.884284	ENSG00000126746	None	ZNF384	CD19
70.336	0.0695733	0.204299	0.340546	0.733446	0.999949	ENSG00000163958	None	ZDHHC19	CD19
287.777	0.0695627	0.104736	0.664173	0.50658	0.999949	ENSG00000166707	None	ZCCHC18	CD19
33.2489	0.0695415	0.208281	0.333883	0.738468	0.999949	ENSG00000112742	None	TTK	CD19
42.8743	0.069541	0.0968001	0.718398	0.472512	0.999949	ENSG00000143367	None	TUFT1	CD19
1390.64	0.0694894	0.0481655	1.44272	0.149099	0.90338	ENSG00000033800	None	PIAS1	CD19
29.8889	0.0694834	0.229746	0.302435	0.76232	0.999949	ENSG00000102245	None	CD40LG	CD19
1194.63	0.0694695	0.121993	0.569456	0.569047	0.999949	ENSG00000082293	None	COL19A1	CD19
1070.93	0.0694538	0.0511643	1.35747	0.174633	0.924893	ENSG00000121879	None	PIK3CA	CD19
804.63	0.069446	0.0487084	1.42575	0.153941	0.908438	ENSG00000101752	None	MIB1	CD19
48.2238	0.0693955	0.101728	0.682166	0.495134	0.999949	ENSG00000105948	None	TTC26	CD19
3311.32	0.0693692	0.0437332	1.58619	0.112696	0.857208	ENSG00000140319	None	SRP14	CD19
105.534	0.0693265	0.0985371	0.703557	0.481709	0.999949	ENSG00000254682	None	NA	CD19
22.2814	0.0693262	0.119257	0.58132	0.561025	0.999949	ENSG00000186231	None	KLHL32	CD19
15.0869	0.06932	0.123477	0.561398	0.574526	0.999949	ENSG00000277548	None	NA	CD19
283.573	0.0693048	0.105759	0.655308	0.51227	0.999949	ENSG00000150054	None	MPP7	CD19
176.743	0.0692894	0.111765	0.619956	0.535287	0.999949	ENSG00000105379	None	ETFB	CD19
2617.15	0.0692666	0.0374386	1.85014	0.0642934	0.75106	ENSG00000278311	None	GGNBP2	CD19
26.1964	0.0692182	0.104899	0.659855	0.509347	0.999949	ENSG00000260274	None	NA	CD19
1261.38	0.0691943	0.0488307	1.41702	0.156476	0.91066	ENSG00000136560	None	TANK	CD19
154.374	0.0691532	0.06252	1.1061	0.268684	0.967934	ENSG00000150477	None	KIAA1328	CD19
27.5393	0.0691494	0.20237	0.341698	0.732578	0.999949	ENSG00000143067	None	ZNF697	CD19
2853.92	0.0691254	0.0417163	1.65704	0.0975122	0.828108	ENSG00000055208	None	TAB2	CD19
57.4124	0.0691188	0.156893	0.440549	0.65954	0.999949	ENSG00000218018	None	RBM38-AS1	CD19
15.1998	0.0691175	0.12463	0.554579	0.579183	0.999949	ENSG00000184619	None	KRBA2	CD19
745.145	0.0690872	0.0611471	1.12985	0.258539	0.967618	ENSG00000196700	None	ZNF512B	CD19
3870.84	0.0690528	0.0483444	1.42835	0.153191	0.906658	ENSG00000111716	None	LDHB	CD19
10.3834	0.069048	0.138399	0.498906	0.617846	0.999949	ENSG00000228701	None	TNKS2-DT	CD19
61.2509	0.0690201	0.190284	0.362721	0.716813	0.999949	ENSG00000163453	None	IGFBP7	CD19
30.7808	0.0688587	0.13079	0.526484	0.598552	0.999949	ENSG00000254463	None	PPIAP41	CD19
28.3742	0.0688087	0.174124	0.395171	0.692717	0.999949	ENSG00000157077	None	ZFYVE9	CD19
1027.83	0.0688037	0.0584242	1.17766	0.238934	0.96115	ENSG00000141664	None	ZCCHC2	CD19
10.991	0.0687987	0.150867	0.456022	0.648374	0.999949	ENSG00000269148	None	NA	CD19
38.222	0.0687944	0.0976232	0.704693	0.481001	0.999949	ENSG00000230747	None	NA	CD19
49.758	0.0687698	0.120942	0.568618	0.569616	0.999949	ENSG00000273899	None	NOL12	CD19
16.8761	0.0687549	0.103339	0.665335	0.505836	0.999949	ENSG00000172426	None	RSPH9	CD19
496.923	0.0687536	0.0802939	0.856274	0.391846	0.996656	ENSG00000167747	None	C19orf48	CD19
1913.12	0.0687399	0.0540573	1.27161	0.203511	0.94183	ENSG00000225190	None	PLEKHM1	CD19
32.9686	0.0687118	0.0927452	0.740866	0.458775	0.999949	ENSG00000226450	None	CYP2D8P	CD19
7443.62	0.0686809	0.0454668	1.51057	0.130898	0.879405	ENSG00000131143	None	COX4I1	CD19
52.8982	0.0686785	0.102566	0.669604	0.50311	0.999949	ENSG00000270441	None	LAMB2P1	CD19
111.49	0.0686605	0.0718307	0.955866	0.33914	0.987534	ENSG00000247903	None	NA	CD19
1969.42	0.0686022	0.0574899	1.19329	0.232755	0.959487	ENSG00000111011	None	RSRC2	CD19
9008.68	0.0685918	0.0540987	1.2679	0.204833	0.942005	ENSG00000275023	None	MLLT6	CD19
53.4533	0.0685762	0.133115	0.515166	0.606437	0.999949	ENSG00000230513	None	THAP7-AS1	CD19
585.559	0.068557	0.0683796	1.00259	0.316057	0.98165	ENSG00000089818	None	NECAP1	CD19
11.3398	0.0685346	0.206453	0.331962	0.739918	0.999949	ENSG00000275772	None	NA	CD19
18.3454	0.0685339	0.129874	0.527694	0.597712	0.999949	ENSG00000267710	None	EDDM13	CD19
706.144	0.068514	0.104331	0.656697	0.511376	0.999949	ENSG00000173890	None	GPR160	CD19
285.639	0.0685039	0.0987602	0.693639	0.487909	0.999949	ENSG00000227081	None	NA	CD19
34.9603	0.0684331	0.085591	0.799536	0.42398	0.999949	ENSG00000269867	None	NA	CD19
307.208	0.0684227	0.34858	0.19629	0.844383	0.999949	ENSG00000182885	None	ADGRG3	CD19
1131.63	0.0684082	0.0485653	1.40858	0.158959	0.912125	ENSG00000102081	None	FMR1	CD19
618.148	0.0683619	0.0469153	1.45714	0.145079	0.900518	ENSG00000100814	None	CCNB1IP1	CD19
3161.37	0.068322	0.0789279	0.865625	0.386696	0.996656	ENSG00000132507	None	EIF5A	CD19
637.47	0.0683053	0.0593818	1.15027	0.250031	0.964888	ENSG00000204386	None	NEU1	CD19
17.4633	0.0682887	0.11439	0.596981	0.55052	0.999949	ENSG00000228852	None	NA	CD19
1028.33	0.068283	0.0632953	1.0788	0.280677	0.968327	ENSG00000171425	None	ZNF581	CD19
156.891	0.06828	0.125943	0.542151	0.587715	0.999949	ENSG00000106034	None	CPED1	CD19
20.5569	0.0682594	0.152937	0.446324	0.655363	0.999949	ENSG00000259298	None	NA	CD19
7704.51	0.0682276	0.0588737	1.15888	0.246505	0.961508	ENSG00000163931	None	TKT	CD19
759.08	0.0682014	0.0946727	0.720391	0.471284	0.999949	ENSG00000070214	None	SLC44A1	CD19
5007.94	0.0681831	0.0881741	0.773278	0.439358	0.999949	ENSG00000130589	None	HELZ2	CD19
1075.41	0.0681597	0.0520846	1.30864	0.190658	0.93016	ENSG00000138081	None	FBXO11	CD19
3666.35	0.0681386	0.0520012	1.31033	0.190085	0.929577	ENSG00000244038	None	DDOST	CD19
153.078	0.0681174	0.0785941	0.866699	0.386107	0.996656	ENSG00000229106	None	BTBD6P1	CD19
408.53	0.0681021	0.042646	1.59692	0.110284	0.854064	ENSG00000277072	None	STAG3L2	CD19
9.20165	0.0681006	0.14948	0.455584	0.648689	0.999949	ENSG00000255045	None	NA	CD19
299.821	0.0680539	0.0769005	0.88496	0.376178	0.994085	ENSG00000171219	None	CDC42BPG	CD19
40.3638	0.0680345	0.092706	0.733874	0.463025	0.999949	ENSG00000181322	None	NME9	CD19
649.38	0.0679961	0.0713171	0.953433	0.340371	0.987962	ENSG00000234444	None	ZNF736	CD19
162.686	0.0679588	0.0660815	1.02841	0.303757	0.978197	ENSG00000265148	None	TSPOAP1-AS1	CD19
16.4876	0.0679494	0.117302	0.57927	0.562407	0.999949	ENSG00000232546	None	NA	CD19
64.9558	0.0679348	0.181258	0.374796	0.707812	0.999949	ENSG00000258810	None	NA	CD19
827.915	0.0679232	0.0441317	1.5391	0.123779	0.872498	ENSG00000231074	None	HCG18	CD19
5639.94	0.0678762	0.0437252	1.55234	0.120582	0.86748	ENSG00000137161	None	CNPY3	CD19
24.1233	0.0678285	0.126111	0.537846	0.590683	0.999949	ENSG00000251229	None	NA	CD19
14346.8	0.0678249	0.0908805	0.746308	0.455481	0.999949	ENSG00000173812	None	EIF1	CD19
230.945	0.0677824	0.0714671	0.948442	0.342904	0.987962	ENSG00000160783	None	PMF1	CD19
54.2582	0.0677724	0.181968	0.372442	0.709564	0.999949	ENSG00000113319	None	RASGRF2	CD19
39.1185	0.0677503	0.171497	0.395053	0.692804	0.999949	ENSG00000205309	None	NT5M	CD19
154.071	0.0677289	0.0643033	1.05327	0.292216	0.973302	ENSG00000069509	None	FUNDC1	CD19
984.04	0.0676998	0.0647371	1.04577	0.29567	0.975768	ENSG00000143753	None	DEGS1	CD19
208.283	0.0676951	0.103139	0.656351	0.511598	0.999949	ENSG00000223509	None	WHAMMP1	CD19
15832.4	0.0676806	0.0363467	1.86208	0.0625917	0.74489	ENSG00000164924	None	YWHAZ	CD19
9.79831	0.0676697	0.153897	0.439709	0.660148	0.999949	ENSG00000271551	None	LOC115308161	CD19
114.031	0.0676572	0.0753646	0.897731	0.369329	0.990847	ENSG00000182873	None	PRKCZ-AS1	CD19
643.478	0.0676359	0.0596533	1.13382	0.256871	0.967618	ENSG00000086065	None	CHMP5	CD19
183.115	0.0676052	0.0583894	1.15783	0.246932	0.962487	ENSG00000178177	None	LCORL	CD19
46.7331	0.0675918	0.083979	0.804866	0.420897	0.999949	ENSG00000197568	None	HHLA3	CD19
184.436	0.0675858	0.0595939	1.13411	0.25675	0.967618	ENSG00000101945	None	SUV39H1	CD19
10.6891	0.067574	0.151747	0.445307	0.656098	0.999949	ENSG00000251667	None	BRCC3P1	CD19
47.8032	0.0674979	0.0972252	0.694243	0.48753	0.999949	ENSG00000117479	None	SLC19A2	CD19
1178.25	0.0674768	0.0478641	1.40976	0.158611	0.911942	ENSG00000168591	None	TMUB2	CD19
71.1419	0.0674623	0.111404	0.605567	0.544803	0.999949	ENSG00000166016	None	ABTB2	CD19
1111.37	0.0673983	0.0992739	0.678913	0.497193	0.999949	ENSG00000111817	None	DSE	CD19
55.8786	0.0673271	0.171751	0.392004	0.695055	0.999949	ENSG00000168350	None	DEGS2	CD19
1873.69	0.0673027	0.0623244	1.07988	0.280197	0.968327	ENSG00000113269	None	RNF130	CD19
59.967	0.0672865	0.191658	0.351076	0.725532	0.999949	ENSG00000065717	None	TLE2	CD19
7751.21	0.0672832	0.0420547	1.5999	0.109621	0.853514	ENSG00000115091	None	ACTR3	CD19
56.1434	0.0672809	0.0930957	0.722707	0.46986	0.999949	ENSG00000214654	None	B3GALT9	CD19
25.0048	0.0672592	0.122079	0.550947	0.58167	0.999949	ENSG00000279500	None	NA	CD19
25.4587	0.0672563	0.0978087	0.687631	0.491685	0.999949	ENSG00000272092	None	NA	CD19
52.3831	0.0672452	0.101293	0.66387	0.506773	0.999949	ENSG00000114107	None	CEP70	CD19
438.804	0.0672431	0.07331	0.917242	0.359016	0.990847	ENSG00000213614	None	HEXA	CD19
216.721	0.0672029	0.0692362	0.970632	0.331732	0.986321	ENSG00000204152	None	TIMM23B	CD19
18.6416	0.0671429	0.18983	0.353699	0.723564	0.999949	ENSG00000186047	None	DLEU7	CD19
162.343	0.0671078	0.093223	0.719863	0.471609	0.999949	ENSG00000170379	None	TCAF2	CD19
24.7281	0.0670994	0.150849	0.444813	0.656455	0.999949	ENSG00000001630	None	CYP51A1	CD19
658.566	0.067096	0.065091	1.0308	0.302633	0.978068	ENSG00000090432	None	MUL1	CD19
402.585	0.0669974	0.11257	0.595162	0.551735	0.999949	ENSG00000235162	None	C12orf75	CD19
663.436	0.0669965	0.0629368	1.0645	0.2871	0.97251	ENSG00000152242	None	C18orf25	CD19
209.396	0.0669937	0.109402	0.612362	0.540298	0.999949	ENSG00000122378	None	PRXL2A	CD19
169.857	0.0669322	0.0965168	0.693477	0.48801	0.999949	ENSG00000178966	None	RMI1	CD19
236.48	0.0669222	0.0707858	0.945418	0.344446	0.988826	ENSG00000133247	None	KMT5C	CD19
28.3846	0.0669088	0.156228	0.428278	0.668449	0.999949	ENSG00000269937	None	NA	CD19
2430.26	0.0668504	0.0350546	1.90704	0.0565155	0.728061	ENSG00000084463	None	WBP11	CD19
118.858	0.0668443	0.0603311	1.10796	0.267881	0.967934	ENSG00000174842	None	GLMN	CD19
64.8616	0.0668317	0.161335	0.414242	0.678697	0.999949	ENSG00000204396	None	VWA7	CD19
323.618	0.0668301	0.066025	1.01219	0.311446	0.98165	ENSG00000080298	None	RFX3	CD19
946.615	0.0668131	0.0487822	1.36962	0.170806	0.91892	ENSG00000126768	None	TIMM17B	CD19
1225.35	0.0667907	0.0384197	1.73845	0.082132	0.79324	ENSG00000167110	None	GOLGA2	CD19
1627.48	0.0667544	0.0627172	1.06437	0.28716	0.972515	ENSG00000108828	None	VAT1	CD19
19.3148	0.066728	0.1468	0.454552	0.649432	0.999949	ENSG00000233436	None	BTBD18	CD19
984.998	0.0666909	0.0430717	1.54837	0.121534	0.870413	ENSG00000107745	None	MICU1	CD19
3083.53	0.0666668	0.0534344	1.24764	0.212164	0.945647	ENSG00000214022	None	REPIN1	CD19
18.9959	0.0666432	0.188956	0.352692	0.724319	0.999949	ENSG00000211672	None	IGLV4-3	CD19
419.695	0.0666385	0.140669	0.473727	0.635694	0.999949	ENSG00000236552	None	RPL13AP5	CD19
293.01	0.06663	0.0503469	1.32342	0.185697	0.92701	ENSG00000196417	None	ZNF765	CD19
13.7106	0.066596	0.15048	0.442557	0.658086	0.999949	ENSG00000227800	None	IGHD4-17	CD19
177.477	0.0665924	0.0700269	0.950954	0.341628	0.987962	ENSG00000228327	None	NA	CD19
938.894	0.0665731	0.0833835	0.798397	0.42464	0.999949	ENSG00000125731	None	SH2D3A	CD19
32.6946	0.0665702	0.147176	0.452316	0.651041	0.999949	ENSG00000189343	None	RPS2P46	CD19
49.1938	0.0665468	0.11486	0.579371	0.562339	0.999949	ENSG00000205702	None	CYP2D7	CD19
6716.85	0.0665336	0.0380492	1.74862	0.0803566	0.791278	ENSG00000173120	None	KDM2A	CD19
3045.74	0.0665268	0.0487143	1.36565	0.172048	0.921193	ENSG00000126457	None	PRMT1	CD19
9.02631	0.0664885	0.12854	0.51726	0.604975	0.999949	ENSG00000243725	None	TTC4	CD19
333.882	0.0664688	0.0647141	1.02711	0.304367	0.978197	ENSG00000196757	None	ZNF700	CD19
40.4445	0.0664618	0.183433	0.362323	0.717111	0.999949	ENSG00000259494	None	MRPL46	CD19
7150.08	0.0664317	0.0493353	1.34654	0.17813	0.926032	ENSG00000145901	None	TNIP1	CD19
2005.12	0.0664233	0.0433693	1.53157	0.125628	0.872766	ENSG00000108061	None	SHOC2	CD19
4158.21	0.0663622	0.0606742	1.09375	0.274067	0.968327	ENSG00000116731	None	PRDM2	CD19
111.346	0.0663549	0.0507639	1.30713	0.191169	0.930575	ENSG00000172456	None	FGGY	CD19
179.889	0.066343	0.0533083	1.24452	0.213309	0.946175	ENSG00000169814	None	BTD	CD19
199.293	0.0663303	0.0556263	1.19243	0.233094	0.959776	ENSG00000214114	None	MYCBP	CD19
613.975	0.0663215	0.102027	0.650039	0.515667	0.999949	ENSG00000197183	None	NOL4L	CD19
901.398	0.0662871	0.043749	1.51517	0.129729	0.879299	ENSG00000121749	None	TBC1D15	CD19
397.223	0.0662802	0.0446979	1.48285	0.138115	0.888943	ENSG00000106524	None	ANKMY2	CD19
81.0664	0.0662195	0.0688575	0.96169	0.336206	0.987393	ENSG00000100890	None	PRORP	CD19
672.482	0.0662068	0.0516101	1.28283	0.199553	0.938828	ENSG00000104679	None	R3HCC1	CD19
687.796	0.0661656	0.0597135	1.10805	0.26784	0.967934	ENSG00000133703	None	KRAS	CD19
25.1323	0.0661524	0.132031	0.501037	0.616345	0.999949	ENSG00000222585	None	RNA5SP494	CD19
18.0212	0.0661427	0.146951	0.4501	0.652638	0.999949	ENSG00000259236	None	GOLGA8VP	CD19
207.989	0.066141	0.185672	0.356224	0.721672	0.999949	ENSG00000116990	None	MYCL	CD19
4446.9	0.0661266	0.0478899	1.38081	0.167339	0.916943	ENSG00000015285	None	WAS	CD19
10.8787	0.0660959	0.126248	0.523541	0.600598	0.999949	ENSG00000229728	None	NA	CD19
3196.11	0.066089	0.0442635	1.49308	0.135417	0.884869	ENSG00000100647	None	SUSD6	CD19
26.3816	0.066087	0.170089	0.388544	0.697613	0.999949	ENSG00000105711	None	SCN1B	CD19
77.0906	0.0660726	0.218381	0.302557	0.762227	0.999949	ENSG00000174171	None	LOC105370792	CD19
869.266	0.0660501	0.0345419	1.91217	0.055854	0.726186	ENSG00000101079	None	NDRG3	CD19
280.991	0.0660419	0.0363132	1.81867	0.0689611	0.764174	ENSG00000140463	None	BBS4	CD19
784.11	0.066035	0.0975527	0.676916	0.498459	0.999949	ENSG00000145365	None	TIFA	CD19
26281.6	0.0660249	0.0626475	1.05391	0.291923	0.973302	ENSG00000105373	None	NOP53	CD19
10.74	0.0659949	0.179892	0.366859	0.713724	0.999949	ENSG00000272498	None	NA	CD19
12.6756	0.0659612	0.180828	0.364774	0.71528	0.999949	ENSG00000120903	None	CHRNA2	CD19
2320.71	0.0659361	0.0681219	0.967915	0.333087	0.98636	ENSG00000169220	None	RGS14	CD19
448.969	0.0659235	0.0836234	0.788338	0.430499	0.999949	ENSG00000163659	None	TIPARP	CD19
187.474	0.0658687	0.112129	0.587438	0.55691	0.999949	ENSG00000116661	None	FBXO2	CD19
348.144	0.0658683	0.0527632	1.24837	0.211894	0.945647	ENSG00000165055	None	METTL2B	CD19
11544.7	0.0658593	0.0428868	1.53565	0.124623	0.872498	ENSG00000168066	None	SF1	CD19
54.6731	0.0658411	0.091946	0.716085	0.473939	0.999949	ENSG00000056736	None	IL17RB	CD19
85.5561	0.0658357	0.114452	0.575227	0.565138	0.999949	ENSG00000105559	None	PLEKHA4	CD19
23.0093	0.0657991	0.27602	0.238385	0.811582	0.999949	ENSG00000254912	None	MPHOSPH10P2	CD19
640.622	0.0657903	0.0524307	1.25481	0.209549	0.944817	ENSG00000108306	None	FBXL20	CD19
9415.11	0.0657814	0.0374753	1.75532	0.0792038	0.791278	ENSG00000163466	None	ARPC2	CD19
678.205	0.0657775	0.0442822	1.48541	0.137434	0.888943	ENSG00000230124	None	ACBD6	CD19
627.619	0.0657547	0.0494063	1.3309	0.183224	0.92701	ENSG00000117174	None	ZNHIT6	CD19
3411.12	0.0657119	0.0601978	1.0916	0.275009	0.968327	ENSG00000162889	None	MAPKAPK2	CD19
601.051	0.0656735	0.0516853	1.27064	0.203856	0.942005	ENSG00000116752	None	BCAS2	CD19
366.125	0.0656649	0.042198	1.55611	0.119681	0.867088	ENSG00000189308	None	LIN54	CD19
50.0049	0.0656351	0.0926536	0.708392	0.478702	0.999949	ENSG00000266389	None	PIK3R5-DT	CD19
2555.86	0.0656268	0.114952	0.570909	0.568062	0.999949	ENSG00000113369	None	ARRDC3	CD19
306.649	0.0656249	0.0642235	1.02182	0.306866	0.98165	ENSG00000120697	None	ALG5	CD19
35.9903	0.0655823	0.10566	0.62069	0.534804	0.999949	ENSG00000106089	None	STX1A	CD19
276.501	0.0655525	0.0552633	1.18619	0.235549	0.960026	ENSG00000148925	None	BTBD10	CD19
2597.71	0.0655	0.038999	1.67953	0.0930489	0.819773	ENSG00000125651	None	GTF2F1	CD19
660.831	0.0654391	0.047172	1.38725	0.165367	0.914628	ENSG00000109854	None	HTATIP2	CD19
1725.38	0.0653837	0.039656	1.64877	0.099194	0.833955	ENSG00000065135	None	GNAI3	CD19
16.8493	0.0653477	0.130186	0.501956	0.615698	0.999949	ENSG00000123570	None	RAB9B	CD19
10284.8	0.0653471	0.0488291	1.33828	0.180805	0.926032	ENSG00000099331	None	MYO9B	CD19
6383.58	0.0653413	0.0375463	1.74029	0.0818086	0.79324	ENSG00000198668	None	CALM1	CD19
189.921	0.0653358	0.0758179	0.861746	0.388827	0.996656	ENSG00000246263	None	UBR5-DT	CD19
35.6284	0.0653325	0.142379	0.458864	0.646332	0.999949	ENSG00000184923	None	NUTM2A	CD19
115.731	0.0653065	0.0492781	1.32526	0.185084	0.92701	ENSG00000119650	None	IFT43	CD19
108.379	0.0652723	0.0897846	0.726988	0.467233	0.999949	ENSG00000196465	None	MYL6B	CD19
18.3755	0.065218	0.10594	0.615613	0.53815	0.999949	ENSG00000233337	None	UBE2FP3	CD19
83.781	0.0651884	0.0996314	0.654296	0.512921	0.999949	ENSG00000228649	None	SNHG26	CD19
16.3309	0.065181	0.155651	0.418765	0.675388	0.999949	ENSG00000184163	None	C1QTNF12	CD19
263.171	0.065104	0.104913	0.620551	0.534895	0.999949	ENSG00000141736	None	ERBB2	CD19
20.0013	0.0650992	0.141033	0.461587	0.644378	0.999949	ENSG00000279933	None	NA	CD19
882.747	0.0650864	0.0568125	1.14564	0.251946	0.966444	ENSG00000143702	None	CEP170	CD19
34.0587	0.0650821	0.106231	0.612649	0.540108	0.999949	ENSG00000278175	None	GLIDR	CD19
23.908	0.0650693	0.129046	0.504232	0.614098	0.999949	ENSG00000100003	None	SEC14L2	CD19
27.5033	0.0650258	0.134886	0.48208	0.629749	0.999949	ENSG00000175707	None	KDF1	CD19
273.948	0.0649387	0.0408697	1.58892	0.112079	0.857208	ENSG00000104129	None	DNAJC17	CD19
1315.87	0.0649261	0.0403603	1.60866	0.10769	0.850934	ENSG00000138032	None	PPM1B	CD19
194.077	0.0649063	0.0779699	0.832454	0.405153	0.999949	ENSG00000092470	None	WDR76	CD19
2030.98	0.0648983	0.0819261	0.792157	0.428269	0.999949	ENSG00000143515	None	ATP8B2	CD19
111.095	0.0648906	0.126617	0.512497	0.608303	0.999949	ENSG00000162576	None	MXRA8	CD19
49.7062	0.0648751	0.763603	0.0849592	0.932294	0.999949	ENSG00000204644	None	ZFP57	CD19
5240.18	0.0648732	0.049853	1.30129	0.193159	0.931718	ENSG00000253729	None	PRKDC	CD19
66.1646	0.064864	0.123818	0.523867	0.600371	0.999949	ENSG00000255151	None	GLYATL1B	CD19
71.0697	0.0648635	0.0768039	0.844534	0.398371	0.999949	ENSG00000116819	None	TFAP2E	CD19
761.113	0.0647942	0.0507653	1.27635	0.201832	0.941266	ENSG00000129460	None	NGDN	CD19
78.4846	0.064789	0.11541	0.561381	0.574538	0.999949	ENSG00000258539	None	NA	CD19
1750.93	0.0647815	0.06004	1.07897	0.2806	0.968327	ENSG00000119541	None	VPS4B	CD19
257.166	0.064746	0.0906511	0.714233	0.475083	0.999949	ENSG00000049759	None	NEDD4L	CD19
2242.6	0.064716	0.0334238	1.93622	0.0528405	0.712664	ENSG00000116698	None	SMG7	CD19
1149.89	0.064691	0.0337736	1.91543	0.0554378	0.723751	ENSG00000163374	None	YY1AP1	CD19
96.6865	0.0646868	0.134175	0.482106	0.62973	0.999949	ENSG00000143545	None	RAB13	CD19
188.121	0.064682	0.103956	0.622208	0.533805	0.999949	ENSG00000155380	None	SLC16A1	CD19
474.307	0.0646531	0.0689573	0.937581	0.34846	0.990847	ENSG00000121413	None	ZSCAN18	CD19
181.047	0.064646	0.061852	1.04517	0.295943	0.975768	ENSG00000227124	None	ZNF717	CD19
57.5664	0.0646368	0.129966	0.497335	0.618953	0.999949	ENSG00000254995	None	STX16-NPEPL1	CD19
3351.13	0.0646358	0.0536388	1.20502	0.228196	0.958324	ENSG00000119314	None	PTBP3	CD19
36.2511	0.0646228	0.122819	0.526165	0.598774	0.999949	ENSG00000272871	None	NA	CD19
42.5734	0.0646207	0.274484	0.235426	0.813878	0.999949	ENSG00000237604	None	NA	CD19
411.154	0.0645828	0.063574	1.01587	0.309691	0.98165	ENSG00000083457	None	ITGAE	CD19
5901.34	0.0645608	0.0791454	0.815723	0.414659	0.999949	ENSG00000132424	None	PNISR	CD19
2857.93	0.0645161	0.0376462	1.71375	0.0865752	0.805602	ENSG00000124422	None	USP22	CD19
1051.34	0.0645083	0.0483839	1.33326	0.182447	0.926733	ENSG00000088298	None	EDEM2	CD19
1064.08	0.0645075	0.0384917	1.67588	0.0937618	0.819773	ENSG00000113312	None	TTC1	CD19
58.8311	0.064438	0.0739564	0.871297	0.383592	0.996656	ENSG00000161664	None	ASB16	CD19
1093.1	0.0644294	0.0431741	1.49232	0.135617	0.885251	ENSG00000157764	None	BRAF	CD19
1457.41	0.0644146	0.0647528	0.994778	0.319844	0.982718	ENSG00000115756	None	HPCAL1	CD19
183.831	0.0644005	0.0559013	1.15204	0.249305	0.963528	ENSG00000048162	None	NOP16	CD19
56.3744	0.0643681	0.0862361	0.746417	0.455415	0.999949	ENSG00000102057	None	KCND1	CD19
3114.87	0.0643429	0.0448955	1.43317	0.151809	0.904112	ENSG00000166716	None	ZNF592	CD19
1727.71	0.0643429	0.0558106	1.15288	0.24896	0.963528	ENSG00000092531	None	SNAP23	CD19
271.638	0.0643351	0.0653326	0.984732	0.324756	0.984396	ENSG00000167562	None	ZNF701	CD19
8135.23	0.0643207	0.0703837	0.913859	0.360791	0.990847	ENSG00000111640	None	GAPDH	CD19
76.5075	0.0643047	0.0940099	0.68402	0.493962	0.999949	ENSG00000231177	None	LINC00852	CD19
1849.63	0.0642496	0.0480728	1.3365	0.181384	0.926032	ENSG00000006712	None	PAF1	CD19
25.645	0.0642171	0.164303	0.390846	0.695911	0.999949	ENSG00000235772	None	NA	CD19
12786.5	0.0641991	0.0377933	1.69869	0.0893775	0.810978	ENSG00000115053	None	NCL	CD19
27446.1	0.0641777	0.0388557	1.65169	0.0985969	0.831892	ENSG00000147065	None	MSN	CD19
16.6029	0.0641728	0.140871	0.455542	0.648719	0.999949	ENSG00000279428	None	NA	CD19
47.9109	0.0641538	0.13653	0.469886	0.638436	0.999949	ENSG00000272335	None	NA	CD19
5831.46	0.0641403	0.0842553	0.761261	0.446501	0.999949	ENSG00000132185	None	FCRLA	CD19
209.038	0.0641211	0.0830996	0.771617	0.440341	0.999949	ENSG00000171503	None	ETFDH	CD19
1816.74	0.0640575	0.0430358	1.48847	0.136628	0.888943	ENSG00000186834	None	HEXIM1	CD19
12.2924	0.0640155	0.162709	0.393435	0.693998	0.999949	ENSG00000237651	None	C2orf74	CD19
597.895	0.0639797	0.0534861	1.19619	0.231621	0.959487	ENSG00000165322	None	ARHGAP12	CD19
3396.46	0.0639768	0.0942578	0.678743	0.497301	0.999949	ENSG00000144645	None	OSBPL10	CD19
159.221	0.06397	0.0934383	0.684623	0.493582	0.999949	ENSG00000130005	None	GAMT	CD19
2538.23	0.063966	0.0492636	1.29844	0.194135	0.932657	ENSG00000113732	None	ATP6V0E1	CD19
135.828	0.0639534	0.0653095	0.979235	0.327464	0.984396	ENSG00000188092	None	GPR89B	CD19
1979.16	0.0639386	0.0398919	1.6028	0.10898	0.852979	ENSG00000105993	None	DNAJB6	CD19
407.443	0.0639264	0.0590321	1.08291	0.278848	0.968327	ENSG00000125485	None	DDX31	CD19
81.2759	0.0638943	0.0908868	0.70301	0.48205	0.999949	ENSG00000122335	None	SERAC1	CD19
489.673	0.0638823	0.0834636	0.765391	0.444039	0.999949	ENSG00000116903	None	EXOC8	CD19
12.9334	0.063845	0.147409	0.433113	0.664933	0.999949	ENSG00000207523	None	SNORA66	CD19
235.67	0.0638335	0.24528	0.260247	0.794673	0.999949	ENSG00000123989	None	CHPF	CD19
114.9	0.0638314	0.093551	0.682317	0.495038	0.999949	ENSG00000255150	None	EID3	CD19
43.6157	0.0638255	0.095444	0.668722	0.503673	0.999949	ENSG00000175305	None	CCNE2	CD19
907.048	0.0638246	0.166258	0.383889	0.70106	0.999949	ENSG00000183688	None	RFLNB	CD19
23.1645	0.0638235	0.13897	0.459262	0.646046	0.999949	ENSG00000177483	None	RBM44	CD19
336.144	0.0638229	0.0623516	1.0236	0.306026	0.98035	ENSG00000174173	None	TRMT10C	CD19
218.317	0.0637795	0.209323	0.304694	0.760599	0.999949	ENSG00000092621	None	PHGDH	CD19
227.414	0.0637724	0.133427	0.477958	0.63268	0.999949	ENSG00000106952	None	TNFSF8	CD19
687.706	0.0637662	0.0629792	1.0125	0.311301	0.98165	ENSG00000102218	None	RP2	CD19
66.8932	0.0637653	0.0730567	0.872819	0.382762	0.996656	ENSG00000170469	None	SPATA24	CD19
1219.56	0.0637459	0.0728736	0.874746	0.381712	0.996656	ENSG00000213722	None	DDAH2	CD19
356.91	0.0637327	0.0595821	1.06966	0.284772	0.971236	ENSG00000183665	None	TRMT12	CD19
5768.82	0.0637252	0.0581283	1.09629	0.272954	0.968327	ENSG00000091592	None	NLRP1	CD19
3301.71	0.0637193	0.0352351	1.8084	0.0705441	0.769118	ENSG00000182149	None	IST1	CD19
556.067	0.0637189	0.0579695	1.09918	0.27169	0.968327	ENSG00000162385	None	MAGOH	CD19
26.2577	0.0637039	0.103224	0.617145	0.537139	0.999949	ENSG00000281404	None	LINC01176	CD19
901.049	0.0636682	0.06311	1.00885	0.313049	0.98165	ENSG00000138756	None	BMP2K	CD19
629.396	0.0636381	0.0540306	1.17782	0.23887	0.96115	ENSG00000053372	None	MRTO4	CD19
1262.4	0.0636054	0.0511415	1.24371	0.213605	0.946568	ENSG00000068366	None	ACSL4	CD19
58.1192	0.0635857	0.151266	0.420357	0.674224	0.999949	ENSG00000166394	None	CYB5R2	CD19
435.177	0.0635531	0.13167	0.48267	0.62933	0.999949	ENSG00000138646	None	HERC5	CD19
456.323	0.0635412	0.0508312	1.25004	0.211283	0.945647	ENSG00000131127	None	ZNF141	CD19
1412.62	0.0635352	0.0558862	1.13687	0.255593	0.967618	ENSG00000180357	None	ZNF609	CD19
904.345	0.0635218	0.0537595	1.18159	0.237368	0.960026	ENSG00000138468	None	SENP7	CD19
22.4877	0.0635097	0.132221	0.48033	0.630993	0.999949	ENSG00000274070	None	CASTOR2	CD19
1339.98	0.0635023	0.0355143	1.78808	0.0737638	0.779583	ENSG00000134748	None	PRPF38A	CD19
401.632	0.0634883	0.180944	0.350873	0.725684	0.999949	ENSG00000174944	None	P2RY14	CD19
95.2149	0.0634167	0.124927	0.507629	0.611713	0.999949	ENSG00000131941	None	RHPN2	CD19
55.234	0.0634069	0.175805	0.360666	0.718349	0.999949	ENSG00000115414	None	FN1	CD19
1419.1	0.063405	0.0437951	1.44777	0.147683	0.903275	ENSG00000102158	None	MAGT1	CD19
184.365	0.0633934	0.0505301	1.25457	0.209636	0.944817	ENSG00000187325	None	TAF9B	CD19
1902.1	0.063385	0.0834576	0.759487	0.447561	0.999949	ENSG00000129993	None	CBFA2T3	CD19
42.2602	0.0633605	0.0937608	0.675767	0.499188	0.999949	ENSG00000257489	None	NA	CD19
3172.82	0.0633599	0.0757968	0.835918	0.403201	0.999949	ENSG00000198625	None	MDM4	CD19
1113.14	0.0633033	0.072451	0.87374	0.38226	0.996656	ENSG00000146826	None	TRAPPC14	CD19
15248.4	0.0632908	0.105859	0.59788	0.54992	0.999949	ENSG00000133112	None	TPT1	CD19
1935.04	0.0632537	0.0722951	0.874938	0.381608	0.996551	ENSG00000164307	None	ERAP1	CD19
1624.3	0.0632503	0.157675	0.401144	0.688314	0.999949	ENSG00000100385	None	IL2RB	CD19
3332.31	0.0632234	0.0524678	1.20499	0.228205	0.958324	ENSG00000204209	None	DAXX	CD19
2800.6	0.0632069	0.0518098	1.21998	0.222472	0.95101	ENSG00000163956	None	LRPAP1	CD19
11.6624	0.0632053	0.16684	0.378838	0.704808	0.999949	ENSG00000183801	None	OLFML1	CD19
395.479	0.0632019	0.0874557	0.722673	0.469881	0.999949	ENSG00000069667	None	RORA	CD19
11.3897	0.0631815	0.139787	0.451983	0.651281	0.999949	ENSG00000239282	None	CASTOR1	CD19
1767.64	0.0631692	0.05753	1.09802	0.272195	0.968327	ENSG00000126391	None	FRMD8	CD19
8257.36	0.0631502	0.0505321	1.2497	0.211408	0.945647	ENSG00000183283	None	DAZAP2	CD19
356.99	0.063135	0.0512767	1.23126	0.218226	0.949749	ENSG00000107643	None	MAPK8	CD19
4166.36	0.0630989	0.0458991	1.37473	0.169215	0.916943	ENSG00000137776	None	SLTM	CD19
11182.7	0.063088	0.0768092	0.82136	0.411441	0.999949	ENSG00000163534	None	FCRL1	CD19
960.083	0.0630796	0.0547623	1.15188	0.24937	0.963528	ENSG00000170017	None	ALCAM	CD19
1052.24	0.0630417	0.0439148	1.43555	0.151131	0.903503	ENSG00000198171	None	DDRGK1	CD19
391.52	0.0630207	0.119395	0.527832	0.597616	0.999949	ENSG00000185477	None	GPRIN3	CD19
331	0.0629884	0.0451806	1.39415	0.163273	0.914628	ENSG00000040341	None	STAU2	CD19
4503.03	0.0628724	0.0514435	1.22216	0.221646	0.950693	ENSG00000159023	None	EPB41	CD19
4782.8	0.0628685	0.0376122	1.67149	0.0946243	0.821469	ENSG00000058673	None	ZC3H11A	CD19
66.8915	0.0628683	0.213292	0.294753	0.768183	0.999949	ENSG00000020181	None	ADGRA2	CD19
888.044	0.0628562	0.0634562	0.990544	0.321908	0.982718	ENSG00000100883	None	SRP54	CD19
968.08	0.0628142	0.0641531	0.979129	0.327516	0.984396	ENSG00000129315	None	CCNT1	CD19
575.561	0.0627991	0.0353396	1.77702	0.0755656	0.780786	ENSG00000166526	None	ZNF3	CD19
743.126	0.062737	0.0938641	0.66838	0.503891	0.999949	ENSG00000150961	None	SEC24D	CD19
507.804	0.0627366	0.0502445	1.24863	0.211802	0.945647	ENSG00000169299	None	PGM2	CD19
121.314	0.0627131	0.0986945	0.635426	0.525151	0.999949	ENSG00000272316	None	NA	CD19
178.041	0.0626945	0.183271	0.342086	0.732286	0.999949	ENSG00000107104	None	KANK1	CD19
4198.62	0.0626753	0.045424	1.37979	0.167653	0.916943	ENSG00000183291	None	SELENOF	CD19
18.0541	0.0626594	0.12004	0.521986	0.60168	0.999949	ENSG00000144362	None	PHOSPHO2	CD19
144.961	0.0626391	0.165807	0.377785	0.705591	0.999949	ENSG00000176485	None	PLAAT3	CD19
3266.74	0.0626326	0.0556016	1.12645	0.259974	0.967618	ENSG00000138688	None	BLTP1	CD19
36.2465	0.0625789	0.121535	0.514904	0.60662	0.999949	ENSG00000183977	None	PP2D1	CD19
1990.38	0.0625475	0.0784722	0.797065	0.425413	0.999949	ENSG00000170456	None	DENND5B	CD19
25.3102	0.0625114	0.134025	0.466416	0.640918	0.999949	ENSG00000260912	None	NA	CD19
79.9861	0.0625088	0.0953121	0.655832	0.511932	0.999949	ENSG00000176124	None	DLEU1	CD19
1958.37	0.0625072	0.0478304	1.30685	0.191264	0.930575	ENSG00000138593	None	SECISBP2L	CD19
7591.88	0.0625049	0.0426306	1.4662	0.142594	0.894793	ENSG00000079805	None	DNM2	CD19
82.3107	0.0625012	0.0831271	0.751876	0.452126	0.999949	ENSG00000266405	None	CBX3P2	CD19
410.901	0.0625	0.118737	0.526372	0.59863	0.999949	ENSG00000198106	None	NA	CD19
159.832	0.0624343	0.101682	0.614016	0.539205	0.999949	ENSG00000257704	None	INAFM1	CD19
338.878	0.0623965	0.0572024	1.0908	0.27536	0.968327	ENSG00000081760	None	AACS	CD19
14.0316	0.0623917	0.180469	0.34572	0.729553	0.999949	ENSG00000279319	None	NA	CD19
1233.03	0.062386	0.0548017	1.13839	0.254956	0.967618	ENSG00000236104	None	ZBTB22	CD19
879.411	0.0623773	0.0575576	1.08374	0.278482	0.968327	ENSG00000102531	None	FNDC3A	CD19
10.0969	0.0623703	0.26781	0.23289	0.815847	0.999949	ENSG00000270972	None	NA	CD19
19.7894	0.0623631	0.104204	0.598471	0.549526	0.999949	ENSG00000087303	None	NID2	CD19
171.977	0.0623541	0.0541086	1.15239	0.249162	0.963528	ENSG00000132664	None	POLR3F	CD19
3741.15	0.0623088	0.0430621	1.44695	0.147911	0.903275	ENSG00000105939	None	ZC3HAV1	CD19
671.738	0.0623014	0.0552374	1.12788	0.259369	0.967618	ENSG00000198783	None	ZNF830	CD19
171.769	0.0622623	0.132341	0.47047	0.63802	0.999949	ENSG00000081923	None	ATP8B1	CD19
1159.55	0.0622598	0.0813605	0.765234	0.444132	0.999949	ENSG00000076554	None	TPD52	CD19
96.989	0.0622396	0.0762553	0.816201	0.414385	0.999949	ENSG00000143443	None	C1orf56	CD19
17.1226	0.0621882	0.154374	0.402842	0.687065	0.999949	ENSG00000280163	None	NA	CD19
4550.07	0.0621561	0.0638299	0.973776	0.330168	0.98568	ENSG00000105287	None	PRKD2	CD19
5517.3	0.0621416	0.0432578	1.43654	0.150849	0.903503	ENSG00000112081	None	SRSF3	CD19
2784.57	0.0620808	0.124467	0.498772	0.61794	0.999949	ENSG00000157601	None	MX1	CD19
15.8527	0.0620742	0.208447	0.297793	0.765861	0.999949	ENSG00000224769	None	MUC20P1	CD19
974.434	0.0620602	0.0407849	1.52165	0.128097	0.876927	ENSG00000108064	None	TFAM	CD19
58.9794	0.0620544	0.0945206	0.656518	0.511491	0.999949	ENSG00000260618	None	NA	CD19
296.434	0.0619237	0.0919964	0.673111	0.500877	0.999949	ENSG00000102781	None	KATNAL1	CD19
755.936	0.061913	0.0828522	0.74727	0.4549	0.999949	ENSG00000198517	None	MAFK	CD19
10126.2	0.0618814	0.0950284	0.651188	0.514925	0.999949	ENSG00000084234	None	APLP2	CD19
1485.4	0.0618616	0.0458068	1.35049	0.17686	0.926032	ENSG00000115548	None	KDM3A	CD19
262.856	0.0618023	0.0514734	1.20067	0.229881	0.958379	ENSG00000198346	None	ZNF813	CD19
1617.44	0.0618023	0.0500163	1.23564	0.216591	0.948873	ENSG00000198887	None	SMC5	CD19
37.4242	0.0617609	0.101175	0.610434	0.541574	0.999949	ENSG00000229127	None	KANSL1L-AS1	CD19
1781.95	0.0617473	0.0574079	1.07559	0.282111	0.968388	ENSG00000096070	None	BRPF3	CD19
366.548	0.0617461	0.0988255	0.624799	0.532103	0.999949	ENSG00000130150	None	MOSPD2	CD19
1746.11	0.0617411	0.055425	1.11396	0.265297	0.967618	ENSG00000112658	None	SRF	CD19
38.9221	0.0617379	0.0836037	0.738459	0.460236	0.999949	ENSG00000228393	None	LINC01004	CD19
2681.04	0.0617372	0.0997747	0.618767	0.53607	0.999949	ENSG00000146094	None	DOK3	CD19
25.9227	0.061736	0.150128	0.411224	0.680908	0.999949	ENSG00000275106	None	NA	CD19
168.491	0.0617087	0.065665	0.939751	0.347345	0.990847	ENSG00000153044	None	CENPH	CD19
51.2267	0.0616552	0.200109	0.308109	0.758	0.999949	ENSG00000124507	None	PACSIN1	CD19
1114.04	0.061639	0.0428609	1.43812	0.1504	0.903503	ENSG00000118217	None	ATF6	CD19
