## Supplementary for "Lymphocyte Stability Following Immune Checkpoint Blockade Is Coupled to Mitochondrial Haplogroup and Clinical Outcome in Advanced Melanoma" (part 11 of 13)

### Sheet: Table S9 (continued)
Description: HG-T vs Non-T DE genes (original alignment; DESeq2 model correcting for cycle)
650.677	0.0615851	0.0413485	1.48942	0.136378	0.887768	ENSG00000166478	None	ZNF143	CD19
193.681	0.0615526	0.0648473	0.949192	0.342523	0.987962	ENSG00000178385	None	PLEKHM3	CD19
28.6665	0.0615306	0.159903	0.384801	0.700385	0.999949	ENSG00000258315	None	C17orf49	CD19
1140.28	0.061517	0.0645883	0.952448	0.34087	0.987962	ENSG00000185278	None	ZBTB37	CD19
113.862	0.0614521	0.125924	0.488009	0.625544	0.999949	ENSG00000240053	None	LY6G5B	CD19
708.744	0.0614449	0.0472002	1.30179	0.192987	0.931718	ENSG00000163257	None	DCAF16	CD19
1408.72	0.0614162	0.0459278	1.33723	0.181147	0.926032	ENSG00000110066	None	KMT5B	CD19
328.947	0.0613628	0.0684139	0.896935	0.369754	0.991239	ENSG00000171793	None	CTPS1	CD19
202.92	0.0613473	0.0491179	1.24898	0.211673	0.945647	ENSG00000151332	None	MBIP	CD19
1762.23	0.0613195	0.0438964	1.39691	0.16244	0.914628	ENSG00000166164	None	BRD7	CD19
19.2325	0.0613035	0.240628	0.254764	0.798905	0.999949	ENSG00000261526	None	NA	CD19
1506.71	0.0612573	0.0534145	1.14683	0.251452	0.966444	ENSG00000138592	None	USP8	CD19
2707.28	0.0612441	0.0572597	1.06958	0.284807	0.971236	ENSG00000153815	None	CMIP	CD19
30.2875	0.0612316	0.156112	0.392227	0.69489	0.999949	ENSG00000229939	None	NA	CD19
115.611	0.0612196	0.0942899	0.64927	0.516164	0.999949	ENSG00000174684	None	B4GAT1	CD19
2219.85	0.0612191	0.0509914	1.20058	0.229915	0.958379	ENSG00000173011	None	TADA2B	CD19
32.1425	0.0612165	0.154184	0.397036	0.691341	0.999949	ENSG00000067445	None	TRO	CD19
673.605	0.0611987	0.096185	0.63626	0.524607	0.999949	ENSG00000174306	None	ZHX3	CD19
29.6722	0.0611949	0.100007	0.611904	0.540601	0.999949	ENSG00000224536	None	CSRP1-AS1	CD19
385.948	0.0611675	0.0486963	1.2561	0.209079	0.944606	ENSG00000121406	None	ZNF549	CD19
449.832	0.0611675	0.112357	0.544402	0.586165	0.999949	ENSG00000258441	None	LINC00641	CD19
629.406	0.0611609	0.131829	0.463943	0.642689	0.999949	ENSG00000197321	None	SVIL	CD19
1245.91	0.0611572	0.055162	1.10868	0.267567	0.967934	ENSG00000139146	None	SINHCAF	CD19
261.6	0.061087	0.105419	0.579468	0.562273	0.999949	ENSG00000144597	None	EAF1	CD19
17.6253	0.0610531	0.132457	0.460929	0.64485	0.999949	ENSG00000251728	None	Y_RNA	CD19
336.868	0.0610473	0.0745866	0.818475	0.413086	0.999949	ENSG00000122483	None	CCDC18	CD19
40.675	0.0610284	0.084481	0.722392	0.470054	0.999949	ENSG00000254783	None	LOC100289518	CD19
2904.44	0.0610214	0.0565407	1.07925	0.280478	0.968327	ENSG00000176438	None	SYNE3	CD19
1039.32	0.0610056	0.0644231	0.946952	0.343663	0.988318	ENSG00000247774	None	PCED1B-AS1	CD19
396.976	0.0609906	0.106152	0.574557	0.565591	0.999949	ENSG00000140836	None	ZFHX3	CD19
20.7494	0.0609843	0.114962	0.530475	0.595782	0.999949	ENSG00000164764	None	SBSPON	CD19
362.396	0.0609826	0.0727145	0.838658	0.401661	0.999949	ENSG00000149292	None	TTC12	CD19
509.466	0.0609402	0.0430666	1.41502	0.157062	0.910772	ENSG00000257267	None	ZNF271P	CD19
131.406	0.0609254	0.0652244	0.934088	0.350259	0.990847	ENSG00000111850	None	SMIM8	CD19
246.948	0.060925	0.0511387	1.19137	0.233509	0.959899	ENSG00000133997	None	MED6	CD19
42.0044	0.0609072	0.136034	0.447736	0.654343	0.999949	ENSG00000272779	None	BMS1P20	CD19
30.308	0.0609021	0.10052	0.605872	0.5446	0.999949	ENSG00000228487	None	NA	CD19
540.564	0.0608973	0.0836402	0.728086	0.466561	0.999949	ENSG00000146425	None	DYNLT1	CD19
118.952	0.0608932	0.116055	0.524693	0.599797	0.999949	ENSG00000138640	None	FAM13A	CD19
1762.31	0.0608488	0.0634051	0.959683	0.337215	0.987534	ENSG00000160211	None	G6PD	CD19
174.902	0.0608411	0.0863252	0.70479	0.480941	0.999949	ENSG00000174516	None	PELI3	CD19
567.364	0.0608252	0.0510699	1.19102	0.233646	0.959909	ENSG00000198131	None	ZNF544	CD19
87.1612	0.0608051	0.0859109	0.70777	0.479088	0.999949	ENSG00000197837	None	H4C16	CD19
9.57749	0.0607826	0.148002	0.410689	0.681301	0.999949	ENSG00000126460	None	PRRG2	CD19
44.1878	0.0607347	0.0933337	0.650726	0.515223	0.999949	ENSG00000108448	None	TRIM16L	CD19
42.2402	0.0607189	0.246563	0.246261	0.80548	0.999949	ENSG00000143786	None	CNIH3	CD19
20238.4	0.0607099	0.0540705	1.12279	0.261525	0.967618	ENSG00000163131	None	CTSS	CD19
25479.3	0.0606932	0.0439398	1.38128	0.167192	0.916943	ENSG00000135486	None	HNRNPA1	CD19
121.894	0.0606809	0.0985131	0.615968	0.537916	0.999949	ENSG00000225828	None	FAM229A	CD19
25828.6	0.0606648	0.0691228	0.877637	0.38014	0.996068	ENSG00000074370	None	ATP2A3	CD19
1578.12	0.0606354	0.049021	1.23693	0.216114	0.948671	ENSG00000142186	None	SCYL1	CD19
27.2913	0.0606262	0.152485	0.397587	0.690935	0.999949	ENSG00000259657	None	PIGHP1	CD19
38.5518	0.060566	0.184258	0.328702	0.742381	0.999949	ENSG00000224861	None	YBX1P1	CD19
845.856	0.0605172	0.0613105	0.987061	0.323613	0.984024	ENSG00000143376	None	SNX27	CD19
20.6138	0.060485	0.261988	0.230869	0.817416	0.999949	ENSG00000105258	None	POLR2I	CD19
1693.17	0.0604788	0.0560258	1.07948	0.280373	0.968327	ENSG00000160445	None	ZER1	CD19
2367.1	0.0604726	0.047522	1.27252	0.203189	0.94183	ENSG00000132780	None	NASP	CD19
411.781	0.0604463	0.0484929	1.2465	0.212581	0.945647	ENSG00000265354	None	TIMM23	CD19
1823.48	0.0604439	0.042542	1.42081	0.155373	0.908794	ENSG00000203880	None	PCMTD2	CD19
334.249	0.060441	0.0623467	0.969433	0.332329	0.98636	ENSG00000112699	None	GMDS	CD19
101.245	0.0604235	0.0871072	0.693668	0.48789	0.999949	ENSG00000198018	None	ENTPD7	CD19
425.268	0.0604066	0.0437274	1.38144	0.167145	0.916943	ENSG00000134480	None	CCNH	CD19
1102.38	0.0603935	0.0356016	1.69637	0.0898156	0.811901	ENSG00000105778	None	AVL9	CD19
37.3195	0.0603675	0.221102	0.27303	0.78483	0.999949	ENSG00000174371	None	EXO1	CD19
5761.91	0.0603657	0.0860353	0.701638	0.482905	0.999949	ENSG00000112576	None	CCND3	CD19
258.493	0.0603621	0.0741849	0.813671	0.415834	0.999949	ENSG00000183891	None	TTC32	CD19
68.9214	0.0603523	0.105649	0.571256	0.567826	0.999949	ENSG00000105854	None	PON2	CD19
1270.67	0.0603447	0.0735068	0.820941	0.41168	0.999949	ENSG00000180530	None	NRIP1	CD19
1468.55	0.0602981	0.0344863	1.74847	0.0803835	0.791278	ENSG00000162236	None	STX5	CD19
577.425	0.0602965	0.0456595	1.32057	0.186645	0.92701	ENSG00000162419	None	GMEB1	CD19
105.177	0.0602942	0.0950272	0.634494	0.525758	0.999949	ENSG00000163738	None	MTHFD2L	CD19
38.5021	0.0602723	0.109075	0.552577	0.580553	0.999949	ENSG00000221990	None	EXOC3-AS1	CD19
39.866	0.0602569	0.174493	0.345325	0.72985	0.999949	ENSG00000242028	None	HYPK	CD19
190.698	0.060252	0.0733043	0.821944	0.411109	0.999949	ENSG00000171155	None	C1GALT1C1	CD19
49.6168	0.0601913	0.127357	0.472618	0.636486	0.999949	ENSG00000260260	None	SNHG19	CD19
69.7988	0.0601697	0.0869272	0.692185	0.488821	0.999949	ENSG00000258352	None	IFITM3P6	CD19
1645.45	0.0601532	0.0457193	1.31571	0.188272	0.927262	ENSG00000182827	None	ACBD3	CD19
221.924	0.0601448	0.0664084	0.90568	0.365105	0.990847	ENSG00000155961	None	RAB39B	CD19
5925.71	0.0601422	0.0533229	1.12789	0.259368	0.967618	ENSG00000015133	None	CCDC88C	CD19
2134.57	0.0600846	0.0407904	1.47301	0.140749	0.894793	ENSG00000108510	None	MED13	CD19
277.635	0.0600606	0.0565073	1.06288	0.287835	0.973149	ENSG00000121940	None	CLCC1	CD19
7037.02	0.0600495	0.0506008	1.18673	0.235333	0.960026	ENSG00000186635	None	ARAP1	CD19
31.8433	0.0600315	0.110315	0.544181	0.586317	0.999949	ENSG00000082196	None	C1QTNF3	CD19
352.103	0.0600012	0.0481679	1.24567	0.212886	0.945647	ENSG00000204104	None	TRAF3IP1	CD19
10.6078	0.0599998	0.137987	0.434823	0.663691	0.999949	ENSG00000259408	None	NA	CD19
441.863	0.0599873	0.0538709	1.11354	0.265478	0.967618	ENSG00000184277	None	TM2D3	CD19
492.687	0.0599797	0.0454924	1.31846	0.187351	0.927029	ENSG00000088356	None	PDRG1	CD19
2386.92	0.0599789	0.040723	1.47285	0.140791	0.894793	ENSG00000134313	None	KIDINS220	CD19
798.602	0.0598993	0.0757635	0.790608	0.429173	0.999949	ENSG00000128595	None	CALU	CD19
149.983	0.0598924	0.138901	0.431188	0.666331	0.999949	ENSG00000146707	None	POMZP3	CD19
761.334	0.0598845	0.0389615	1.53702	0.124289	0.872498	ENSG00000163904	None	SENP2	CD19
1830.26	0.0598307	0.0976165	0.612915	0.539932	0.999949	ENSG00000175274	None	TP53I11	CD19
178.425	0.0597978	0.056335	1.06147	0.288478	0.973149	ENSG00000156603	None	MED19	CD19
61.2742	0.0597741	0.0729292	0.819618	0.412434	0.999949	ENSG00000244567	None	NA	CD19
713.46	0.0597188	0.0716873	0.833045	0.404819	0.999949	ENSG00000168092	None	PAFAH1B2	CD19
1361.08	0.0597012	0.0459935	1.29803	0.194276	0.932672	ENSG00000173517	None	PEAK1	CD19
51.4036	0.059687	0.0903829	0.66038	0.50901	0.999949	ENSG00000186665	None	C17orf58	CD19
86.3044	0.0596644	0.111454	0.535328	0.592423	0.999949	ENSG00000258429	None	PDF	CD19
860.369	0.0596635	0.0643394	0.927324	0.353758	0.990847	ENSG00000127838	None	PNKD	CD19
14.213	0.0596203	0.140652	0.423885	0.67165	0.999949	ENSG00000176358	None	TAC4	CD19
892.06	0.0596116	0.0442432	1.34736	0.177864	0.926032	ENSG00000242247	None	ARFGAP3	CD19
234.194	0.059611	0.158263	0.376659	0.706427	0.999949	ENSG00000121552	None	CSTA	CD19
2559.21	0.0595792	0.0570243	1.0448	0.296114	0.975768	ENSG00000124201	None	ZNFX1	CD19
495.912	0.0595298	0.0488635	1.21829	0.223114	0.951203	ENSG00000101868	None	POLA1	CD19
1818.02	0.0595132	0.0439927	1.3528	0.176121	0.926032	ENSG00000091542	None	ALKBH5	CD19
2288.98	0.059501	0.0348936	1.70521	0.0881547	0.808036	ENSG00000114416	None	FXR1	CD19
235.981	0.0594944	0.0500907	1.18773	0.234939	0.960026	ENSG00000145414	None	NAF1	CD19
6905.29	0.0594924	0.0924826	0.643283	0.520041	0.999949	ENSG00000242574	None	HLA-DMB	CD19
177.028	0.0594911	0.0687206	0.865695	0.386657	0.996656	ENSG00000126970	None	ZC4H2	CD19
36.3603	0.059483	0.0832325	0.714661	0.474818	0.999949	ENSG00000197054	None	ZNF763	CD19
368.58	0.0594731	0.0420512	1.4143	0.157273	0.91095	ENSG00000084693	None	AGBL5	CD19
10.5596	0.0594503	0.148989	0.399025	0.689874	0.999949	ENSG00000251009	None	NA	CD19
411.665	0.059442	0.0826214	0.719451	0.471863	0.999949	ENSG00000197982	None	C1orf122	CD19
28.1978	0.0594411	0.135412	0.438964	0.660688	0.999949	ENSG00000204991	None	SPIRE2	CD19
1720.74	0.059411	0.0938978	0.63272	0.526916	0.999949	ENSG00000110042	None	DTX4	CD19
226.151	0.0594084	0.0594524	0.999261	0.317668	0.981949	ENSG00000155100	None	OTUD6B	CD19
13.5593	0.0594063	0.122187	0.486192	0.626831	0.999949	ENSG00000278948	None	NA	CD19
9.72822	0.0593826	0.151667	0.391532	0.695404	0.999949	ENSG00000266916	None	ZNF793-AS1	CD19
4352.78	0.059377	0.044626	1.33055	0.183338	0.92701	ENSG00000185787	None	MORF4L1	CD19
3488.06	0.0593613	0.0495143	1.19887	0.230578	0.958686	ENSG00000257093	None	DENND11	CD19
27.0502	0.0592419	0.1181	0.501625	0.615931	0.999949	ENSG00000227986	None	TRIM60P18	CD19
25.6803	0.0592378	0.121866	0.486089	0.626904	0.999949	ENSG00000259556	None	NA	CD19
28.5809	0.0592348	0.119594	0.495297	0.62039	0.999949	ENSG00000233834	None	MACC1-DT	CD19
105.107	0.0592203	0.0876829	0.675392	0.499427	0.999949	ENSG00000248309	None	MEF2C-AS1	CD19
172.998	0.0592178	0.0934979	0.633359	0.526499	0.999949	ENSG00000236383	None	CCDC200	CD19
10.0543	0.0592103	0.180502	0.328032	0.742888	0.999949	ENSG00000147082	None	CCNB3	CD19
1311.75	0.059208	0.0954338	0.620409	0.534988	0.999949	ENSG00000104960	None	PTOV1	CD19
247.229	0.0591786	0.148217	0.399271	0.689694	0.999949	ENSG00000169203	None	NPIPB12	CD19
369.303	0.0591671	0.0495119	1.19501	0.232084	0.959487	ENSG00000057935	None	MTA3	CD19
1959.42	0.0591561	0.0603109	0.980853	0.326665	0.984396	ENSG00000130348	None	QRSL1	CD19
1956.34	0.0591347	0.0541752	1.09154	0.275033	0.968327	ENSG00000166848	None	TERF2IP	CD19
37.7348	0.0590881	0.0806783	0.732392	0.463929	0.999949	ENSG00000269439	None	PGLS-DT	CD19
14.0088	0.0590741	0.186049	0.317519	0.75085	0.999949	ENSG00000259899	None	NA	CD19
22.3204	0.0590479	0.118173	0.499672	0.617306	0.999949	ENSG00000229980	None	TOB1-AS1	CD19
1245.02	0.0590374	0.0506337	1.16597	0.243626	0.961231	ENSG00000131778	None	CHD1L	CD19
31.9222	0.0590268	0.132146	0.446679	0.655107	0.999949	ENSG00000230373	None	GOLGA6L17P	CD19
43.5552	0.0590266	0.147462	0.400284	0.688947	0.999949	ENSG00000172250	None	SERHL	CD19
28.613	0.059024	0.205796	0.286808	0.774259	0.999949	ENSG00000260401	None	NA	CD19
5708.42	0.0590029	0.0400986	1.47144	0.141171	0.894793	ENSG00000109332	None	UBE2D3	CD19
3558.61	0.0589909	0.0451598	1.30627	0.19146	0.930575	ENSG00000141551	None	CSNK1D	CD19
1882.06	0.058934	0.0585787	1.00606	0.314384	0.98165	ENSG00000112118	None	MCM3	CD19
33.892	0.0589189	0.132694	0.44402	0.657028	0.999949	ENSG00000152433	None	ZNF547	CD19
268.293	0.0588545	0.0713131	0.825297	0.409203	0.999949	ENSG00000130544	None	ZNF557	CD19
5078.25	0.0588305	0.0407187	1.4448	0.148513	0.903275	ENSG00000165671	None	NSD1	CD19
82.6778	0.0588175	0.0650192	0.904617	0.365668	0.990847	ENSG00000224699	None	LAMTOR5-AS1	CD19
356.46	0.0588095	0.0549631	1.06998	0.284628	0.971236	ENSG00000153774	None	CFDP1	CD19
1455.19	0.0587999	0.0512974	1.14626	0.251689	0.966444	ENSG00000114166	None	KAT2B	CD19
1678.68	0.0587846	0.0459591	1.27906	0.200875	0.940117	ENSG00000165916	None	PSMC3	CD19
1447.86	0.0587608	0.0420187	1.39844	0.16198	0.914628	ENSG00000141429	None	GALNT1	CD19
73.2824	0.0587361	0.0781991	0.75111	0.452587	0.999949	ENSG00000076258	None	FMO4	CD19
1937.16	0.0587218	0.0445066	1.31939	0.187037	0.92701	ENSG00000152520	None	PAN3	CD19
2454.75	0.0587206	0.0345045	1.70182	0.0887882	0.810369	ENSG00000112701	None	SENP6	CD19
105.858	0.0587073	0.0586426	1.0011	0.316777	0.98165	ENSG00000188215	None	DCUN1D3	CD19
601.359	0.0586447	0.0460253	1.27418	0.202599	0.94183	ENSG00000136715	None	SAP130	CD19
17.9811	0.0586442	0.141521	0.414385	0.678592	0.999949	ENSG00000135931	None	ARMC9	CD19
19.2242	0.0586396	0.148937	0.393721	0.693787	0.999949	ENSG00000240463	None	RPS19P3	CD19
1128.8	0.0586345	0.0421715	1.39038	0.164413	0.914628	ENSG00000106400	None	ZNHIT1	CD19
80.114	0.0586314	0.0898458	0.652578	0.514029	0.999949	ENSG00000135299	None	ANKRD6	CD19
144.985	0.0586132	0.0723652	0.809964	0.417961	0.999949	ENSG00000149582	None	TMEM25	CD19
359.089	0.058592	0.0498132	1.17623	0.239502	0.96115	ENSG00000136874	None	STX17	CD19
6059.09	0.0585747	0.0294311	1.99023	0.0465656	0.684793	ENSG00000079246	None	XRCC5	CD19
295.471	0.0585695	0.0650871	0.899863	0.368193	0.990847	ENSG00000102393	None	GLA	CD19
42626.4	0.0585635	0.0484338	1.20914	0.226608	0.956955	ENSG00000140988	None	RPS2	CD19
2547.32	0.0585581	0.0712409	0.821974	0.411092	0.999949	ENSG00000109062	None	SLC9A3R1	CD19
342.079	0.0585565	0.11112	0.526965	0.598218	0.999949	ENSG00000071242	None	RPS6KA2	CD19
9.58503	0.058549	0.14594	0.401185	0.688284	0.999949	ENSG00000228653	None	HNRNPCP7	CD19
393.146	0.0585411	0.0802497	0.729487	0.465704	0.999949	ENSG00000101773	None	RBBP8	CD19
101.946	0.0585374	0.127539	0.458978	0.64625	0.999949	ENSG00000104883	None	PEX11G	CD19
291.269	0.0585348	0.0774276	0.755994	0.449653	0.999949	ENSG00000196724	None	ZNF418	CD19
20.4717	0.0585043	0.335498	0.174381	0.861566	0.999949	ENSG00000225492	None	GBP1P1	CD19
1239.21	0.0584812	0.0463783	1.26096	0.207324	0.943563	ENSG00000135241	None	PNPLA8	CD19
568.452	0.0584491	0.0604798	0.966425	0.333832	0.986426	ENSG00000183808	None	RBM12B	CD19
2903.6	0.0584349	0.0344809	1.6947	0.0901315	0.812214	ENSG00000135932	None	CAB39	CD19
2485.27	0.0584193	0.043422	1.34538	0.178501	0.926032	ENSG00000100226	None	GTPBP1	CD19
351.816	0.0584066	0.0325672	1.79342	0.0729059	0.778635	ENSG00000137074	None	APTX	CD19
120.644	0.0583947	0.0979273	0.596306	0.550971	0.999949	ENSG00000197780	None	TAF13	CD19
16.9311	0.0583737	0.155357	0.375739	0.707111	0.999949	ENSG00000111057	None	KRT18	CD19
458.936	0.0583656	0.0612809	0.952428	0.34088	0.987962	ENSG00000126062	None	TMEM115	CD19
17.4668	0.0583608	0.216319	0.26979	0.787322	0.999949	ENSG00000110536	None	PTPMT1	CD19
11.1289	0.0583225	0.282288	0.206607	0.836317	0.999949	ENSG00000278857	None	IGKV1D-12	CD19
132.631	0.0583131	0.0882891	0.660478	0.508947	0.999949	ENSG00000137124	None	ALDH1B1	CD19
146.075	0.0583057	0.0617168	0.94473	0.344797	0.989213	ENSG00000129696	None	TTI2	CD19
2050.7	0.0583004	0.160306	0.363681	0.716097	0.999949	ENSG00000173801	None	JUP	CD19
456.377	0.0582998	0.0478603	1.21812	0.223177	0.951203	ENSG00000115486	None	GGCX	CD19
331.994	0.0582991	0.0759235	0.767866	0.442567	0.999949	ENSG00000149782	None	PLCB3	CD19
2684.78	0.0582875	0.129484	0.450152	0.652601	0.999949	ENSG00000166428	None	PLD4	CD19
23.3801	0.0582738	0.109133	0.533971	0.593362	0.999949	ENSG00000184361	None	SPATA32	CD19
98.4083	0.0582736	0.204182	0.2854	0.775338	0.999949	ENSG00000111961	None	SASH1	CD19
14.8698	0.0582667	0.124093	0.46954	0.638683	0.999949	ENSG00000248727	None	LINC01948	CD19
560.023	0.0582662	0.0598321	0.973829	0.330142	0.98568	ENSG00000139505	None	MTMR6	CD19
16.9762	0.058255	0.119536	0.487345	0.626014	0.999949	ENSG00000236559	None	BCL2L1-AS1	CD19
2123.69	0.0582474	0.0770261	0.756204	0.449527	0.999949	ENSG00000105223	None	PLD3	CD19
46.2709	0.0582258	0.130141	0.447406	0.654582	0.999949	ENSG00000226312	None	CFLAR-AS1	CD19
4395.19	0.0582193	0.0458018	1.27111	0.203688	0.941935	ENSG00000048740	None	CELF2	CD19
490.582	0.0582185	0.0463681	1.25557	0.209271	0.944606	ENSG00000111911	None	HINT3	CD19
1055.25	0.0581893	0.0623403	0.933415	0.350606	0.990847	ENSG00000100852	None	ARHGAP5	CD19
2973.86	0.0581748	0.0429891	1.35325	0.175977	0.926032	ENSG00000144567	None	RETREG2	CD19
4494.36	0.0581283	0.0519729	1.11844	0.263381	0.967618	ENSG00000055609	None	KMT2C	CD19
4482.27	0.0581099	0.0362878	1.60136	0.109296	0.853505	ENSG00000180370	None	PAK2	CD19
19.1352	0.0580952	0.128465	0.452226	0.651106	0.999949	ENSG00000279162	None	NA	CD19
985.478	0.0580905	0.0500265	1.16119	0.245563	0.961231	ENSG00000103005	None	USB1	CD19
225.637	0.0580695	0.0871971	0.665957	0.505439	0.999949	ENSG00000225470	None	JPX	CD19
16.6726	0.0580482	0.294349	0.197208	0.843664	0.999949	ENSG00000170955	None	CAVIN3	CD19
1966.99	0.0580365	0.0664112	0.873897	0.382175	0.996656	ENSG00000064012	None	CASP8	CD19
14.3108	0.0580105	0.116172	0.49935	0.617533	0.999949	ENSG00000224195	None	CAMK2G-AS1	CD19
4398.21	0.0580067	0.0398755	1.4547	0.145754	0.90069	ENSG00000130811	None	EIF3G	CD19
129.948	0.0579953	0.0658709	0.88044	0.378621	0.995486	ENSG00000152193	None	OBI1	CD19
6004.38	0.0579478	0.0773763	0.748909	0.453912	0.999949	ENSG00000064687	None	ABCA7	CD19
146.945	0.057938	0.162394	0.356774	0.721261	0.999949	ENSG00000115286	None	NDUFS7	CD19
1338.11	0.0579326	0.0654565	0.885055	0.376127	0.994085	ENSG00000005812	None	FBXL3	CD19
17.4633	0.0579232	0.118318	0.489555	0.624449	0.999949	ENSG00000254198	None	NA	CD19
1161.39	0.0578866	0.036307	1.59437	0.110854	0.854064	ENSG00000115685	None	PPP1R7	CD19
8011.41	0.057854	0.0604653	0.956813	0.338662	0.987534	ENSG00000171608	None	PIK3CD	CD19
1159.02	0.0578529	0.08499	0.680702	0.49606	0.999949	ENSG00000169249	None	ZRSR2	CD19
83.5092	0.0578519	0.0774489	0.746969	0.455082	0.999949	ENSG00000129007	None	CALML4	CD19
129.281	0.057814	0.0668399	0.864962	0.38706	0.996656	ENSG00000182405	None	PGBD4	CD19
638.414	0.0577861	0.0515222	1.12158	0.262043	0.967618	ENSG00000163961	None	RNF168	CD19
16.4518	0.0577287	0.178156	0.324034	0.745912	0.999949	ENSG00000236493	None	EIF2S2P3	CD19
118.815	0.0577116	0.0498699	1.15724	0.247173	0.962487	ENSG00000166348	None	USP54	CD19
165.435	0.0576879	0.0508833	1.13373	0.256908	0.967618	ENSG00000130347	None	RTN4IP1	CD19
309.732	0.0576598	0.0575504	1.0019	0.316392	0.98165	ENSG00000186104	None	CYP2R1	CD19
756.517	0.0576304	0.0907819	0.634823	0.525544	0.999949	ENSG00000132646	None	PCNA	CD19
3934.72	0.0576224	0.0823946	0.699346	0.484336	0.999949	ENSG00000112561	None	TFEB	CD19
66.9594	0.0575974	0.156845	0.367225	0.713451	0.999949	ENSG00000088899	None	LZTS3	CD19
2858.36	0.0575713	0.0492879	1.16806	0.242782	0.961231	ENSG00000198961	None	PJA2	CD19
59.5157	0.0575545	0.20394	0.282213	0.77778	0.999949	ENSG00000204136	None	GGTA1	CD19
5725.4	0.0575445	0.0753175	0.764026	0.444852	0.999949	ENSG00000170004	None	CHD3	CD19
361.833	0.0575333	0.0587958	0.978527	0.327814	0.984396	ENSG00000103227	None	LMF1	CD19
2232.97	0.0574544	0.0617603	0.93028	0.352226	0.990847	ENSG00000178764	None	ZHX2	CD19
10.7274	0.0574541	0.208201	0.275955	0.782583	0.999949	ENSG00000267270	None	PARD6G-AS1	CD19
57.8504	0.0574375	0.118875	0.483177	0.62897	0.999949	ENSG00000107796	None	ACTA2	CD19
65.0319	0.057425	0.138794	0.413744	0.679062	0.999949	ENSG00000170627	None	GTSF1	CD19
929.778	0.0574233	0.0426091	1.34768	0.177762	0.926032	ENSG00000009413	None	REV3L	CD19
621.93	0.0573831	0.0439138	1.30672	0.191308	0.930575	ENSG00000111877	None	MCM9	CD19
2337.72	0.0573226	0.0552524	1.03747	0.299517	0.977048	ENSG00000138757	None	G3BP2	CD19
3557.01	0.0573022	0.0308162	1.85948	0.0629588	0.746444	ENSG00000100823	None	APEX1	CD19
28.5494	0.057292	0.233027	0.24586	0.80579	0.999949	ENSG00000070018	None	LRP6	CD19
542.459	0.0572846	0.0439903	1.30221	0.192845	0.931718	ENSG00000140153	None	WDR20	CD19
42.587	0.0572725	0.21669	0.264306	0.791545	0.999949	ENSG00000262814	None	MRPL12	CD19
85.6351	0.0572597	0.0870168	0.65803	0.510519	0.999949	ENSG00000119699	None	TGFB3	CD19
37.6474	0.0572494	0.221785	0.25813	0.796307	0.999949	ENSG00000183570	None	PCBP3	CD19
97.7286	0.0572236	0.196573	0.291107	0.77097	0.999949	ENSG00000280670	None	CCDC163	CD19
12692.2	0.0572042	0.0567451	1.00809	0.313411	0.98165	ENSG00000128340	None	RAC2	CD19
1027.29	0.0571879	0.0402307	1.4215	0.155172	0.908794	ENSG00000132478	None	UNK	CD19
1280.57	0.05718	0.0387476	1.4757	0.140024	0.894793	ENSG00000105053	None	VRK3	CD19
1245.16	0.0571412	0.048589	1.17601	0.23959	0.96115	ENSG00000143337	None	TOR1AIP1	CD19
10.2631	0.0571384	0.192843	0.296295	0.767005	0.999949	ENSG00000271366	None	NA	CD19
2148.31	0.0571254	0.0705133	0.810136	0.417862	0.999949	ENSG00000160570	None	DEDD2	CD19
97.5655	0.0571106	0.110971	0.514643	0.606802	0.999949	ENSG00000268218	None	NA	CD19
92.5255	0.0570955	0.0823343	0.69346	0.488021	0.999949	ENSG00000129646	None	QRICH2	CD19
432.279	0.057079	0.103463	0.551684	0.581165	0.999949	ENSG00000197483	None	ZNF628	CD19
1342.66	0.057065	0.0534135	1.06836	0.285356	0.971236	ENSG00000004059	None	ARF5	CD19
3162.81	0.0570604	0.0500844	1.13929	0.254584	0.967618	ENSG00000108840	None	HDAC5	CD19
16.86	0.0570151	0.233747	0.243918	0.807294	0.999949	ENSG00000161249	None	DMKN	CD19
2236.54	0.0570145	0.120173	0.474437	0.635189	0.999949	ENSG00000011600	None	TYROBP	CD19
320.17	0.0569927	0.0618393	0.921626	0.356724	0.990847	ENSG00000159082	None	SYNJ1	CD19
11.3547	0.0569366	0.197301	0.288577	0.772905	0.999949	ENSG00000143375	None	CGN	CD19
9657.41	0.0569115	0.0630529	0.9026	0.366738	0.990847	ENSG00000111371	None	SLC38A1	CD19
1507.16	0.0568663	0.0892623	0.63707	0.52408	0.999949	ENSG00000116017	None	ARID3A	CD19
2372.68	0.0568634	0.0407138	1.39666	0.162516	0.914628	ENSG00000157954	None	WIPI2	CD19
950.627	0.0568401	0.0308603	1.84185	0.0654966	0.756616	ENSG00000054116	None	TRAPPC3	CD19
249.444	0.0568353	0.124366	0.457001	0.64767	0.999949	ENSG00000139679	None	LPAR6	CD19
41.8918	0.0568112	0.18404	0.30869	0.757557	0.999949	ENSG00000155265	None	GOLGA7B	CD19
835.786	0.0567651	0.0398746	1.42359	0.154565	0.908794	ENSG00000156931	None	VPS8	CD19
6093.32	0.0567624	0.0566424	1.00212	0.316286	0.98165	ENSG00000198624	None	CCDC69	CD19
15.6033	0.0567598	0.136307	0.416411	0.67711	0.999949	ENSG00000240449	None	REPIN1-AS1	CD19
158.288	0.056747	0.0565121	1.00416	0.315303	0.98165	ENSG00000196967	None	ZNF585A	CD19
119.559	0.0567436	0.100443	0.564933	0.572119	0.999949	ENSG00000135951	None	TSGA10	CD19
636.335	0.056726	0.0545391	1.0401	0.298294	0.977048	ENSG00000128394	None	APOBEC3F	CD19
11.8079	0.0567224	0.163204	0.347554	0.728175	0.999949	ENSG00000268350	None	FAM156A	CD19
62.1775	0.0567072	0.0677999	0.83639	0.402936	0.999949	ENSG00000150456	None	EEF1AKMT1	CD19
15.5042	0.0567063	0.154529	0.366963	0.713647	0.999949	ENSG00000260034	None	LCMT1-AS2	CD19
16.5156	0.0566838	0.148365	0.382056	0.70242	0.999949	ENSG00000150281	None	CTF1	CD19
94.6464	0.0566761	0.114233	0.496144	0.619793	0.999949	ENSG00000196653	None	ZNF502	CD19
212.179	0.056624	0.122064	0.463889	0.642727	0.999949	ENSG00000145730	None	PAM	CD19
11.5702	0.0565774	0.140582	0.40245	0.687353	0.999949	ENSG00000261460	None	NA	CD19
232.56	0.056576	0.152514	0.370955	0.710671	0.999949	ENSG00000235505	None	CASP4LP	CD19
197.155	0.0565746	0.0707457	0.79969	0.42389	0.999949	ENSG00000115425	None	PECR	CD19
142.741	0.0565615	0.081436	0.694552	0.487336	0.999949	ENSG00000162959	None	MEMO1	CD19
244.689	0.0565512	0.0591879	0.955453	0.339349	0.987534	ENSG00000155085	None	AK9	CD19
15.2054	0.0565284	0.149614	0.377829	0.705558	0.999949	ENSG00000260898	None	ADPGK-AS1	CD19
261.124	0.0565178	0.172372	0.327882	0.743001	0.999949	ENSG00000116985	None	BMP8B	CD19
370.163	0.056508	0.0970113	0.582489	0.560238	0.999949	ENSG00000120896	None	SORBS3	CD19
2222.47	0.0565033	0.0629443	0.897672	0.36936	0.990847	ENSG00000110315	None	RNF141	CD19
23.446	0.0564898	0.152749	0.369821	0.711516	0.999949	ENSG00000160539	None	PLPP7	CD19
11.5687	0.0564884	0.132413	0.426607	0.669665	0.999949	ENSG00000170835	None	CEL	CD19
186.368	0.0564793	0.123754	0.456384	0.648114	0.999949	ENSG00000198832	None	SELENOM	CD19
229.611	0.0564693	0.0452495	1.24795	0.212048	0.945647	ENSG00000115504	None	EHBP1	CD19
824.919	0.0564631	0.0406275	1.38978	0.164597	0.914628	ENSG00000156697	None	UTP14A	CD19
542.847	0.0564581	0.0718956	0.785278	0.43229	0.999949	ENSG00000091073	None	DTX2	CD19
3236.55	0.0564534	0.0643702	0.877011	0.380481	0.996068	ENSG00000107438	None	PDLIM1	CD19
15.9303	0.0564403	0.187614	0.300833	0.763542	0.999949	ENSG00000128602	None	SMO	CD19
5804.47	0.05644	0.0434573	1.29875	0.194031	0.932657	ENSG00000122545	None	SEPTIN7	CD19
592.01	0.0564297	0.108802	0.518645	0.604009	0.999949	ENSG00000173540	None	GMPPB	CD19
64.0275	0.0564016	0.142873	0.394767	0.693015	0.999949	ENSG00000143942	None	CHAC2	CD19
18814.1	0.0563932	0.046671	1.20831	0.226927	0.957081	ENSG00000063177	None	RPL18	CD19
2852.38	0.0563916	0.0501996	1.12335	0.26129	0.967618	ENSG00000153310	None	CYRIB	CD19
66.4843	0.0563645	0.0971251	0.580329	0.561693	0.999949	ENSG00000244119	None	PDCL3P4	CD19
49.7928	0.0563376	0.0958297	0.587893	0.556604	0.999949	ENSG00000186704	None	DTX2P1	CD19
15.3063	0.0562986	0.126334	0.445634	0.655861	0.999949	ENSG00000169314	None	C22orf15	CD19
523.741	0.0562839	0.0513582	1.09591	0.273119	0.968327	ENSG00000006530	None	AGK	CD19
451.346	0.0562403	0.0409424	1.37364	0.169552	0.916943	ENSG00000141376	None	BCAS3	CD19
749.394	0.0562058	0.0469557	1.197	0.231308	0.959487	ENSG00000087338	None	GMCL1	CD19
15.1767	0.0561665	0.159092	0.353044	0.724056	0.999949	ENSG00000141391	None	PRELID3A	CD19
109.977	0.0561513	0.062557	0.897602	0.369398	0.990847	ENSG00000124074	None	ENKD1	CD19
11.1197	0.056142	0.160856	0.349021	0.727074	0.999949	ENSG00000205871	None	RPS3AP47	CD19
211.412	0.056136	0.0558347	1.0054	0.314707	0.98165	ENSG00000219545	None	UMAD1	CD19
1163.19	0.056132	0.0493396	1.13767	0.25526	0.967618	ENSG00000143437	None	ARNT	CD19
58.9241	0.0560968	0.250171	0.224234	0.822575	0.999949	ENSG00000007038	None	PRSS21	CD19
412.595	0.0560733	0.135247	0.414598	0.678436	0.999949	ENSG00000184293	None	CLECL1P	CD19
226.348	0.056046	0.0578131	0.969434	0.332329	0.98636	ENSG00000165392	None	WRN	CD19
21.2975	0.056013	0.231814	0.241629	0.809067	0.999949	ENSG00000148468	None	FAM171A1	CD19
862.338	0.0559922	0.0589287	0.950169	0.342026	0.987962	ENSG00000163602	None	RYBP	CD19
1112.07	0.0559618	0.0693411	0.807051	0.419637	0.999949	ENSG00000197283	None	SYNGAP1	CD19
2210.9	0.055949	0.0519806	1.07634	0.281773	0.968388	ENSG00000131165	None	CHMP1A	CD19
340.394	0.0559479	0.0564222	0.991593	0.321396	0.982718	ENSG00000141971	None	MVB12A	CD19
133.19	0.0559359	0.0489393	1.14296	0.253053	0.967422	ENSG00000182185	None	RAD51B	CD19
1989.83	0.0558987	0.0388734	1.43797	0.150444	0.903503	ENSG00000166946	None	CCNDBP1	CD19
135.504	0.0558897	0.0614814	0.909051	0.363323	0.990847	ENSG00000100522	None	GNPNAT1	CD19
20.1236	0.0558795	0.376333	0.148484	0.881961	0.999949	ENSG00000148344	None	PTGES	CD19
4024.34	0.0558523	0.0547767	1.01964	0.307901	0.98165	ENSG00000119397	None	CNTRL	CD19
43.1359	0.0558523	0.11076	0.504265	0.614075	0.999949	ENSG00000228278	None	ORM2	CD19
1910.33	0.0558485	0.049387	1.13083	0.258125	0.967618	ENSG00000174579	None	MSL2	CD19
4740.72	0.0558252	0.0674388	0.827791	0.407789	0.999949	ENSG00000079950	None	STX7	CD19
526.344	0.0558204	0.0466511	1.19655	0.231482	0.959487	ENSG00000147601	None	TERF1	CD19
246.269	0.0558021	0.0644212	0.866207	0.386377	0.996656	ENSG00000124688	None	MAD2L1BP	CD19
3805.04	0.0557748	0.0601014	0.928012	0.353402	0.990847	ENSG00000092929	None	UNC13D	CD19
211.524	0.0557447	0.093562	0.595805	0.551306	0.999949	ENSG00000196456	None	ZNF775	CD19
1641.15	0.0557384	0.0396545	1.4056	0.159842	0.913174	ENSG00000166889	None	PATL1	CD19
22.6663	0.0557256	0.151568	0.367661	0.713126	0.999949	ENSG00000183298	None	RPSAP19	CD19
1712.39	0.0556928	0.0494576	1.12607	0.260135	0.967618	ENSG00000132824	None	SERINC3	CD19
4187.11	0.0556894	0.0629011	0.885348	0.375969	0.994085	ENSG00000172270	None	BSG	CD19
4384	0.0556738	0.0705767	0.788841	0.430205	0.999949	ENSG00000166925	None	TSC22D4	CD19
51.3255	0.0556675	0.137947	0.403544	0.686548	0.999949	ENSG00000144476	None	ACKR3	CD19
34.6817	0.0556443	0.118598	0.469183	0.638939	0.999949	ENSG00000279412	None	NA	CD19
483.146	0.0555975	0.0601772	0.923898	0.35554	0.990847	ENSG00000196911	None	KPNA5	CD19
3985.35	0.055574	0.0411021	1.3521	0.176344	0.926032	ENSG00000160014	None	CALM3	CD19
1312.62	0.0555585	0.0806327	0.689031	0.490804	0.999949	ENSG00000064601	None	CTSA	CD19
775.008	0.0555364	0.0529265	1.04931	0.294035	0.975768	ENSG00000125871	None	MGME1	CD19
33.1887	0.0555362	0.10411	0.533439	0.59373	0.999949	ENSG00000254703	None	SENCR	CD19
907.722	0.0555301	0.0546989	1.0152	0.310012	0.98165	ENSG00000087157	None	PGS1	CD19
75.7983	0.0555184	0.117768	0.47142	0.637341	0.999949	ENSG00000160113	None	NR2F6	CD19
200.321	0.0555093	0.0750266	0.739862	0.459384	0.999949	ENSG00000246596	None	NA	CD19
146.656	0.0554907	0.0680785	0.815098	0.415016	0.999949	ENSG00000145979	None	TBC1D7	CD19
103.237	0.0554776	0.112265	0.494166	0.621189	0.999949	ENSG00000148204	None	CRB2	CD19
150.229	0.0554691	0.0503568	1.10152	0.270669	0.968327	ENSG00000229729	None	NA	CD19
24.8718	0.0554392	0.122418	0.452867	0.650644	0.999949	ENSG00000228403	None	NA	CD19
12.5209	0.0554219	0.344949	0.160667	0.872356	0.999949	ENSG00000024526	None	DEPDC1	CD19
12.9026	0.0554087	0.147919	0.374588	0.707967	0.999949	ENSG00000267246	None	NA	CD19
38.5711	0.0553791	0.119489	0.463466	0.643031	0.999949	ENSG00000247746	None	USP51	CD19
7661.05	0.0553741	0.04209	1.31561	0.188304	0.927262	ENSG00000189403	None	HMGB1	CD19
215.435	0.0553362	0.0604728	0.915059	0.360161	0.990847	ENSG00000278730	None	NA	CD19
153.305	0.0553347	0.198385	0.278926	0.780302	0.999949	ENSG00000149485	None	FADS1	CD19
487.05	0.0553285	0.0450545	1.22804	0.219434	0.949923	ENSG00000137054	None	POLR1E	CD19
334.195	0.0552917	0.0493429	1.12056	0.262475	0.967618	ENSG00000204599	None	TRIM39	CD19
1298.88	0.0552728	0.0456603	1.21052	0.226078	0.956427	ENSG00000035681	None	NSMAF	CD19
422.735	0.0552623	0.0623815	0.885877	0.375684	0.994085	ENSG00000168393	None	DTYMK	CD19
250.65	0.0552422	0.0705733	0.782763	0.433766	0.999949	ENSG00000267321	None	SNHG30	CD19
376.433	0.055231	0.198516	0.278219	0.780844	0.999949	ENSG00000164125	None	GASK1B	CD19
9486.55	0.0551825	0.0593872	0.9292	0.352786	0.990847	ENSG00000099622	None	CIRBP	CD19
14.3058	0.0551491	0.151796	0.363312	0.716372	0.999949	ENSG00000232788	None	ITGA6-AS1	CD19
35.6457	0.0551364	0.242684	0.227194	0.820273	0.999949	ENSG00000155966	None	AFF2	CD19
2921.49	0.0551308	0.0348628	1.58136	0.113795	0.857208	ENSG00000062194	None	GPBP1	CD19
1688.21	0.0551066	0.0815605	0.675653	0.499261	0.999949	ENSG00000184205	None	TSPYL2	CD19
732.143	0.0550492	0.0757831	0.726405	0.46759	0.999949	ENSG00000168404	None	MLKL	CD19
62.9771	0.0550312	0.138665	0.396865	0.691467	0.999949	ENSG00000120833	None	SOCS2	CD19
9.87571	0.0549941	0.141351	0.38906	0.697232	0.999949	ENSG00000158571	None	PFKFB1	CD19
705.385	0.0549722	0.0495531	1.10936	0.267276	0.967934	ENSG00000130038	None	CRACR2A	CD19
372.011	0.0549598	0.0914708	0.600846	0.547943	0.999949	ENSG00000123352	None	SPATS2	CD19
661.016	0.054925	0.0451663	1.21606	0.223961	0.952583	ENSG00000099940	None	SNAP29	CD19
3809.59	0.0548825	0.0393795	1.39368	0.163413	0.914628	ENSG00000165494	None	PCF11	CD19
183.5	0.0548546	0.0651279	0.84226	0.399643	0.999949	ENSG00000102984	None	ZNF821	CD19
810.345	0.0548464	0.158761	0.345466	0.729744	0.999949	ENSG00000211651	None	IGLV1-44	CD19
621.989	0.0548427	0.0635836	0.862528	0.388397	0.996656	ENSG00000162664	None	ZNF326	CD19
409.279	0.0548141	0.0747659	0.733143	0.463471	0.999949	ENSG00000157870	None	PRXL2B	CD19
15.0117	0.054814	0.273319	0.200549	0.841051	0.999949	ENSG00000148498	None	PARD3	CD19
88.5875	0.0548001	0.0776653	0.705594	0.480441	0.999949	ENSG00000223960	None	CHROMR	CD19
112.106	0.0547774	0.0721769	0.758933	0.447893	0.999949	ENSG00000123870	None	ZNF137P	CD19
7370.56	0.0547332	0.0492218	1.11197	0.266151	0.967934	ENSG00000072818	None	ACAP1	CD19
438.645	0.0547215	0.0431087	1.26938	0.204305	0.942005	ENSG00000137171	None	KLC4	CD19
633.177	0.0547168	0.103751	0.527388	0.597924	0.999949	ENSG00000135736	None	CCDC102A	CD19
160.668	0.0547143	0.0556999	0.982305	0.325949	0.984396	ENSG00000133627	None	ACTR3B	CD19
1561.78	0.0547004	0.0460428	1.18803	0.234821	0.960026	ENSG00000143624	None	INTS3	CD19
10.286	0.0546983	0.14051	0.389285	0.697065	0.999949	ENSG00000272195	None	NA	CD19
244.789	0.0546841	0.110404	0.49531	0.620381	0.999949	ENSG00000172409	None	CLP1	CD19
487.948	0.0546775	0.078361	0.697764	0.485325	0.999949	ENSG00000151135	None	TMEM263	CD19
21512	0.0546763	0.0605229	0.903399	0.366314	0.990847	ENSG00000180448	None	ARHGAP45	CD19
624.616	0.0546476	0.050811	1.07551	0.282148	0.968388	ENSG00000186687	None	LYRM7	CD19
246.188	0.0546324	0.0757242	0.721465	0.470623	0.999949	ENSG00000182362	None	YBEY	CD19
561.887	0.0545603	0.0526867	1.03556	0.300407	0.977236	ENSG00000099910	None	KLHL22	CD19
84.4302	0.0545526	0.0935612	0.583069	0.559847	0.999949	ENSG00000138346	None	DNA2	CD19
234.45	0.0545171	0.0510439	1.06804	0.285501	0.971236	ENSG00000072415	None	PALS1	CD19
30327.9	0.0544951	0.0402032	1.35549	0.175261	0.925713	ENSG00000148303	None	RPL7A	CD19
5832.22	0.0544901	0.0388385	1.40299	0.16062	0.913174	ENSG00000090060	None	PAPOLA	CD19
922.566	0.0544854	0.0593034	0.918756	0.358223	0.990847	ENSG00000126653	None	NSRP1	CD19
364.764	0.0544824	0.0664804	0.819526	0.412486	0.999949	ENSG00000127993	None	RBM48	CD19
45.9469	0.0544594	0.107529	0.506463	0.612532	0.999949	ENSG00000113356	None	POLR3G	CD19
713.262	0.0544573	0.0504001	1.0805	0.27992	0.968327	ENSG00000105443	None	CYTH2	CD19
4163.65	0.0544084	0.0373645	1.45615	0.14535	0.90069	ENSG00000171490	None	RSL1D1	CD19
3363.02	0.0543694	0.0462268	1.17614	0.239537	0.96115	ENSG00000162923	None	WDR26	CD19
661.953	0.0543619	0.0410177	1.32533	0.185063	0.92701	ENSG00000154781	None	CCDC174	CD19
52.0228	0.0543432	0.129366	0.420075	0.674431	0.999949	ENSG00000222041	None	CYTOR	CD19
18.9313	0.0543427	0.261508	0.207805	0.835381	0.999949	ENSG00000161381	None	PLXDC1	CD19
935.288	0.0543291	0.0557735	0.974101	0.330006	0.98568	ENSG00000130338	None	TULP4	CD19
1013.99	0.0543115	0.13023	0.417041	0.676648	0.999949	ENSG00000091972	None	CD200	CD19
2802.77	0.0543073	0.0598018	0.90812	0.363815	0.990847	ENSG00000163029	None	SMC6	CD19
284.098	0.0543021	0.0699901	0.775854	0.437835	0.999949	ENSG00000115339	None	GALNT3	CD19
1602.77	0.0542879	0.0397704	1.36504	0.172242	0.921193	ENSG00000116030	None	SUMO1	CD19
18.0708	0.0542771	0.150652	0.360281	0.718637	0.999949	ENSG00000272486	None	NA	CD19
614.555	0.0542733	0.0563746	0.962725	0.335685	0.987393	ENSG00000122958	None	VPS26A	CD19
503.639	0.0542492	0.0459188	1.18142	0.237438	0.960075	ENSG00000197170	None	PSMD12	CD19
131.495	0.0542465	0.283299	0.191481	0.848149	0.999949	ENSG00000149131	None	SERPING1	CD19
4273.76	0.0542338	0.0492839	1.10044	0.271143	0.968327	ENSG00000008513	None	ST3GAL1	CD19
188.582	0.0542277	0.188442	0.287768	0.773524	0.999949	ENSG00000152082	None	MZT2B	CD19
2052.05	0.0542225	0.0480601	1.12822	0.259226	0.967618	ENSG00000114439	None	BBX	CD19
189.278	0.0542201	0.0655404	0.827277	0.40808	0.999949	ENSG00000161298	None	ZNF382	CD19
2369.12	0.0541977	0.0594445	0.911737	0.361907	0.990847	ENSG00000130749	None	ZC3H4	CD19
77.8723	0.0541808	0.0787681	0.687853	0.491546	0.999949	ENSG00000279453	None	NA	CD19
25.4068	0.0541724	0.221486	0.244586	0.806777	0.999949	ENSG00000233308	None	OSTN-AS1	CD19
453.632	0.0541695	0.0697641	0.776467	0.437473	0.999949	ENSG00000054219	None	LY75	CD19
921.035	0.0541662	0.0417981	1.2959	0.195009	0.932981	ENSG00000102786	None	INTS6	CD19
1897.93	0.0541254	0.0417075	1.29774	0.194378	0.932672	ENSG00000136709	None	WDR33	CD19
1481.88	0.0541129	0.0648128	0.834911	0.403768	0.999949	ENSG00000171867	None	PRNP	CD19
1945.26	0.0541047	0.0438378	1.2342	0.217128	0.948873	ENSG00000156639	None	ZFAND3	CD19
1793.82	0.0540977	0.0387701	1.39535	0.162911	0.914628	ENSG00000178691	None	SUZ12	CD19
626.675	0.0540905	0.0425858	1.27015	0.20403	0.942005	ENSG00000137574	None	TGS1	CD19
1416.7	0.0540715	0.0879028	0.615128	0.53847	0.999949	ENSG00000271856	None	LINC01215	CD19
300.54	0.0540375	0.0812075	0.665426	0.505778	0.999949	ENSG00000122674	None	CCZ1	CD19
331.009	0.0540374	0.0461364	1.17125	0.241497	0.961231	ENSG00000176225	None	RTTN	CD19
2286.22	0.0540321	0.0419159	1.28906	0.197377	0.936209	ENSG00000037474	None	NSUN2	CD19
84.1078	0.0540155	0.0887686	0.608498	0.542857	0.999949	ENSG00000170482	None	SLC23A1	CD19
10324.9	0.0540102	0.0452743	1.19295	0.232887	0.959487	ENSG00000136279	None	DBNL	CD19
3266.93	0.0540086	0.0391868	1.37823	0.168131	0.916943	ENSG00000185825	None	BCAP31	CD19
100.453	0.0539784	0.0764826	0.70576	0.480337	0.999949	ENSG00000280332	None	NA	CD19
370.21	0.0539713	0.0562363	0.959723	0.337195	0.987534	ENSG00000157045	None	NTAN1	CD19
813.602	0.0539429	0.0575841	0.936767	0.348878	0.990847	ENSG00000104825	None	NFKBIB	CD19
38.8193	0.0539408	0.103518	0.521078	0.602313	0.999949	ENSG00000214783	None	POLR2J4	CD19
275.895	0.0539405	0.0624448	0.86381	0.387692	0.996656	ENSG00000171055	None	FEZ2	CD19
3319.33	0.0539348	0.0556714	0.968806	0.332642	0.98636	ENSG00000012660	None	ELOVL5	CD19
861.74	0.0539245	0.0463921	1.16237	0.245087	0.961231	ENSG00000059758	None	CDK17	CD19
62.5945	0.0539188	0.098186	0.549149	0.582903	0.999949	ENSG00000257108	None	NHLRC4	CD19
267.044	0.0539152	0.0753003	0.716002	0.47399	0.999949	ENSG00000100068	None	LRP5L	CD19
719.973	0.0538769	0.0460408	1.1702	0.24192	0.961231	ENSG00000160961	None	ZNF333	CD19
671.834	0.0538651	0.0724745	0.743228	0.457343	0.999949	ENSG00000165650	None	PDZD8	CD19
7882.96	0.0538635	0.0491631	1.09561	0.273251	0.968327	ENSG00000197943	None	PLCG2	CD19
327.375	0.0538594	0.123071	0.437629	0.661655	0.999949	ENSG00000166886	None	NAB2	CD19
4282.01	0.0538526	0.0606627	0.887738	0.374682	0.994085	ENSG00000111229	None	ARPC3	CD19
32.3608	0.0538372	0.0929241	0.579368	0.562341	0.999949	ENSG00000171970	None	ZNF57	CD19
7500.81	0.0538256	0.0471129	1.14248	0.253254	0.967618	ENSG00000127022	None	CANX	CD19
15.4546	0.0538226	0.20926	0.257205	0.797021	0.999949	ENSG00000226686	None	LINC01535	CD19
18.254	0.0538032	0.152071	0.353804	0.723486	0.999949	ENSG00000130943	None	PKDREJ	CD19
575.933	0.0537938	0.0752071	0.715275	0.474439	0.999949	ENSG00000153406	None	NMRAL1	CD19
857.561	0.0537656	0.0657501	0.817727	0.413513	0.999949	ENSG00000168101	None	NUDT16L1	CD19
89.8677	0.0537589	0.169939	0.316342	0.751743	0.999949	ENSG00000184924	None	PTRHD1	CD19
1609.61	0.0537567	0.0449355	1.19631	0.231577	0.959487	ENSG00000144895	None	EIF2A	CD19
2015.83	0.0537558	0.061318	0.876672	0.380665	0.996068	ENSG00000183741	None	CBX6	CD19
1167.44	0.0537392	0.0399047	1.34669	0.178081	0.926032	ENSG00000104388	None	RAB2A	CD19
1537.19	0.0537387	0.0402299	1.33579	0.181618	0.926032	ENSG00000171606	None	ZNF274	CD19
1395.8	0.05373	0.070805	0.758845	0.447945	0.999949	ENSG00000115267	None	IFIH1	CD19
11831.6	0.0537028	0.0646834	0.830241	0.406402	0.999949	ENSG00000127603	None	MACF1	CD19
1014.83	0.0536952	0.0566495	0.94785	0.343206	0.988143	ENSG00000136141	None	LRCH1	CD19
79.6546	0.0536617	0.0776548	0.691028	0.489548	0.999949	ENSG00000175691	None	ZNF77	CD19
179.601	0.053657	0.132525	0.404882	0.685564	0.999949	ENSG00000279483	None	NA	CD19
63.2287	0.05365	0.112839	0.475455	0.634463	0.999949	ENSG00000259577	None	CERNA1	CD19
2361.41	0.0536189	0.0462419	1.15953	0.24624	0.961508	ENSG00000129071	None	MBD4	CD19
6040.01	0.053555	0.0755143	0.709204	0.478198	0.999949	ENSG00000171604	None	CXXC5	CD19
23.9195	0.0535486	0.117155	0.457073	0.647619	0.999949	ENSG00000174384	None	PMS2P6	CD19
30.0722	0.0535312	0.224174	0.238793	0.811266	0.999949	ENSG00000169860	None	P2RY1	CD19
24.8768	0.0535148	0.134221	0.398705	0.69011	0.999949	ENSG00000268204	None	NA	CD19
10.7009	0.0535124	0.159802	0.334867	0.737726	0.999949	ENSG00000254756	None	NA	CD19
5951.19	0.0535041	0.0355161	1.50648	0.131945	0.881444	ENSG00000108312	None	UBTF	CD19
12.7544	0.0534857	0.120928	0.442294	0.658277	0.999949	ENSG00000168852	None	TPTE2P5	CD19
3831.91	0.0534756	0.0366523	1.45899	0.144567	0.899682	ENSG00000204843	None	DCTN1	CD19
35.9401	0.0534377	0.109152	0.48957	0.624438	0.999949	ENSG00000226015	None	CCT8P1	CD19
700.161	0.0534278	0.0463026	1.15388	0.248548	0.963528	ENSG00000126088	None	UROD	CD19
1728.96	0.0534266	0.0626589	0.852658	0.393849	0.998894	ENSG00000124782	None	RREB1	CD19
2582.26	0.0533848	0.0439414	1.21491	0.224401	0.954117	ENSG00000135956	None	TMEM127	CD19
10.0229	0.0533848	0.232733	0.229382	0.818572	0.999949	ENSG00000173894	None	CBX2	CD19
2563.53	0.0533668	0.0577603	0.923935	0.35552	0.990847	ENSG00000146247	None	PHIP	CD19
2969.92	0.0533476	0.0431761	1.23558	0.216614	0.948873	ENSG00000125991	None	ERGIC3	CD19
13.7691	0.0532766	0.228188	0.233477	0.815391	0.999949	ENSG00000261253	None	NA	CD19
1583.53	0.0532065	0.0271521	1.95957	0.050046	0.701108	ENSG00000092203	None	TOX4	CD19
3854.82	0.0531697	0.0482267	1.1025	0.270246	0.968293	ENSG00000182934	None	SRPRA	CD19
18.8526	0.0531626	0.128399	0.414042	0.678844	0.999949	ENSG00000279722	None	NA	CD19
272.021	0.0531615	0.0687963	0.772738	0.439677	0.999949	ENSG00000158987	None	RAPGEF6	CD19
33.0792	0.0531286	0.137443	0.386551	0.699089	0.999949	ENSG00000070087	None	PFN2	CD19
55.0202	0.0530965	0.0693029	0.766152	0.443586	0.999949	ENSG00000102043	None	MTMR8	CD19
46181.7	0.053056	0.0466716	1.1368	0.255624	0.967618	ENSG00000075624	None	ACTB	CD19
1436.68	0.0530466	0.0307815	1.72333	0.0848297	0.799185	ENSG00000117859	None	OSBPL9	CD19
119.879	0.0530312	0.0497235	1.06652	0.286188	0.971717	ENSG00000115556	None	PLCD4	CD19
1755.57	0.0530268	0.0341007	1.55501	0.119944	0.867088	ENSG00000134283	None	PPHLN1	CD19
1192.35	0.0530209	0.042066	1.26042	0.207517	0.943563	ENSG00000067369	None	TP53BP1	CD19
58.2507	0.0530012	0.116893	0.453418	0.650248	0.999949	ENSG00000253251	None	SHLD3	CD19
2104.82	0.0529889	0.054434	0.973452	0.330329	0.985733	ENSG00000140299	None	BNIP2	CD19
39.7316	0.0529752	0.233364	0.227007	0.820419	0.999949	ENSG00000075035	None	WSCD2	CD19
213.504	0.052962	0.109813	0.482291	0.629599	0.999949	ENSG00000160813	None	PPP1R35	CD19
31.7852	0.052946	0.135428	0.390953	0.695832	0.999949	ENSG00000237484	None	LINC01684	CD19
1534.55	0.0529341	0.0394071	1.34326	0.179187	0.926032	ENSG00000113575	None	PPP2CA	CD19
283.713	0.0529307	0.0898261	0.589257	0.555689	0.999949	ENSG00000132773	None	TOE1	CD19
72.0139	0.0529213	0.09993	0.529583	0.596401	0.999949	ENSG00000147536	None	GINS4	CD19
913.76	0.0529206	0.0737627	0.717445	0.4731	0.999949	ENSG00000182158	None	CREB3L2	CD19
39.8723	0.0529159	0.106419	0.49724	0.61902	0.999949	ENSG00000256073	None	URB1-AS1	CD19
288.773	0.0529036	0.0766317	0.690361	0.489967	0.999949	ENSG00000204310	None	AGPAT1	CD19
268.806	0.0528913	0.0591694	0.893896	0.371378	0.992699	ENSG00000126522	None	ASL	CD19
271.38	0.0528893	0.103128	0.512848	0.608057	0.999949	ENSG00000139631	None	CSAD	CD19
2485.61	0.0528793	0.0352149	1.50162	0.133196	0.882857	ENSG00000205937	None	RNPS1	CD19
16.0207	0.0528656	0.203951	0.259207	0.795476	0.999949	ENSG00000232587	None	EEF1A1P3	CD19
3740.77	0.0528612	0.0653413	0.809002	0.418514	0.999949	ENSG00000114861	None	FOXP1	CD19
1160.02	0.0528415	0.0489676	1.07911	0.280538	0.968327	ENSG00000196998	None	WDR45	CD19
400.738	0.0528298	0.0486934	1.08495	0.277945	0.968327	ENSG00000089682	None	RBM41	CD19
35.1276	0.0528155	0.121469	0.434808	0.663701	0.999949	ENSG00000100036	None	SLC35E4	CD19
257.535	0.0527794	0.0791802	0.666574	0.505045	0.999949	ENSG00000130590	None	SAMD10	CD19
10.3437	0.0527651	0.154208	0.342169	0.732224	0.999949	ENSG00000235618	None	FAM21EP	CD19
21.3787	0.052742	0.30012	0.175736	0.860501	0.999949	ENSG00000140534	None	TICRR	CD19
1004.43	0.0527275	0.0705542	0.747333	0.454863	0.999949	ENSG00000130340	None	SNX9	CD19
1731.01	0.0527266	0.0474211	1.11188	0.266189	0.967934	ENSG00000036257	None	CUL3	CD19
20.7005	0.0527239	0.0976671	0.539833	0.589312	0.999949	ENSG00000280033	None	NA	CD19
622.028	0.0527082	0.0546026	0.965306	0.334392	0.987058	ENSG00000071189	None	SNX13	CD19
3688.99	0.0527023	0.0501257	1.0514	0.293074	0.974446	ENSG00000103479	None	RBL2	CD19
11.4265	0.052656	0.176357	0.298576	0.765264	0.999949	ENSG00000128482	None	RNF112	CD19
40.5605	0.0526174	0.0908824	0.578962	0.562615	0.999949	ENSG00000197933	None	ZNF823	CD19
231.551	0.0525801	0.0650642	0.808127	0.419018	0.999949	ENSG00000073803	None	MAP3K13	CD19
378.167	0.0525477	0.0515468	1.01942	0.308005	0.98165	ENSG00000169288	None	MRPL1	CD19
246.911	0.0525403	0.0548835	0.957306	0.338413	0.987534	ENSG00000204130	None	RUFY2	CD19
28.5731	0.0524884	0.216869	0.242028	0.808758	0.999949	ENSG00000178538	None	CA8	CD19
2199.77	0.052484	0.0533599	0.983585	0.32532	0.984396	ENSG00000112531	None	QKI	CD19
444.183	0.0524462	0.0746868	0.702216	0.482545	0.999949	ENSG00000237440	None	ZNF737	CD19
3588.66	0.0524335	0.0255015	2.0561	0.0397731	0.648677	ENSG00000136758	None	YME1L1	CD19
447.32	0.0524332	0.0642162	0.81651	0.414208	0.999949	ENSG00000204977	None	TRIM13	CD19
424.378	0.0523803	0.0470262	1.11385	0.265342	0.967618	ENSG00000119509	None	INVS	CD19
188.557	0.0523594	0.0920363	0.568899	0.569425	0.999949	ENSG00000132825	None	PPP1R3D	CD19
483.513	0.0523547	0.0453542	1.15435	0.248356	0.963528	ENSG00000103160	None	HSDL1	CD19
49.956	0.0523528	0.167929	0.311757	0.755225	0.999949	ENSG00000226084	None	RPL17P6	CD19
10602.3	0.0523279	0.0378166	1.38373	0.166441	0.916943	ENSG00000143119	None	CD53	CD19
108.346	0.0523245	0.126247	0.41446	0.678537	0.999949	ENSG00000180921	None	FAM83H	CD19
114.447	0.0523074	0.136357	0.383606	0.70127	0.999949	ENSG00000136457	None	CHAD	CD19
67.9565	0.0523029	0.0913165	0.572765	0.566804	0.999949	ENSG00000255284	None	GATD1-DT	CD19
29075.9	0.0522659	0.0497744	1.05006	0.293692	0.975477	ENSG00000081237	None	PTPRC	CD19
4757.43	0.0522561	0.0432234	1.20898	0.226672	0.956982	ENSG00000104824	None	HNRNPL	CD19
708.541	0.0522319	0.300752	0.173671	0.862124	0.999949	ENSG00000137959	None	IFI44L	CD19
31.6605	0.0522091	0.101931	0.512203	0.608509	0.999949	ENSG00000278867	None	NA	CD19
35.6001	0.0522042	0.106156	0.491769	0.622883	0.999949	ENSG00000198838	None	RYR3	CD19
1479.17	0.0521994	0.0695442	0.750594	0.452897	0.999949	ENSG00000090924	None	PLEKHG2	CD19
581.562	0.0521753	0.0549183	0.950054	0.342085	0.987962	ENSG00000114388	None	NPRL2	CD19
92.8434	0.0521433	0.0847561	0.615216	0.538412	0.999949	ENSG00000188167	None	TMPPE	CD19
769.198	0.0521302	0.0953216	0.546888	0.584455	0.999949	ENSG00000102349	None	KLF8	CD19
22.851	0.0521299	0.110215	0.472984	0.636225	0.999949	ENSG00000262372	None	NA	CD19
366.593	0.0521228	0.0504499	1.03316	0.301529	0.977236	ENSG00000196646	None	ZNF136	CD19
358.699	0.0521054	0.0933838	0.557971	0.576864	0.999949	ENSG00000256594	None	LOC374443	CD19
763.503	0.0520637	0.03954	1.31674	0.187927	0.927029	ENSG00000106459	None	NRF1	CD19
1455.94	0.0520517	0.0323462	1.60921	0.107571	0.850806	ENSG00000164944	None	VIRMA	CD19
11.1376	0.0520248	0.146928	0.354083	0.723277	0.999949	ENSG00000114854	None	TNNC1	CD19
6390.44	0.0520072	0.0829887	0.626678	0.530871	0.999949	ENSG00000173193	None	PARP14	CD19
2516.81	0.0519834	0.0616153	0.843678	0.398849	0.999949	ENSG00000086061	None	DNAJA1	CD19
10.9565	0.0519052	0.249883	0.207718	0.835449	0.999949	ENSG00000249978	None	TRGV7	CD19
967.755	0.051903	0.0616029	0.842541	0.399485	0.999949	ENSG00000265241	None	RBM8A	CD19
5166.94	0.0518754	0.0633476	0.818901	0.412843	0.999949	ENSG00000235750	None	KIAA0040	CD19
759.641	0.0517997	0.0469998	1.10213	0.270407	0.968327	ENSG00000243646	None	IL10RB	CD19
30.6441	0.0517978	0.191131	0.271006	0.786386	0.999949	ENSG00000215915	None	ATAD3C	CD19
90.6346	0.0517584	0.129198	0.400615	0.688704	0.999949	ENSG00000112312	None	GMNN	CD19
11.1883	0.0517564	0.223896	0.231163	0.817188	0.999949	ENSG00000243517	None	RPL13AP22	CD19
65.0004	0.0517424	0.0893783	0.578915	0.562647	0.999949	ENSG00000103888	None	CEMIP	CD19
898.436	0.0517406	0.0678172	0.762942	0.445498	0.999949	ENSG00000183684	None	ALYREF	CD19
55383.1	0.0517287	0.0468192	1.10486	0.269221	0.967934	ENSG00000100316	None	RPL3	CD19
19.7968	0.0517189	0.125674	0.411533	0.680682	0.999949	ENSG00000226396	None	NA	CD19
28.322	0.0517113	0.109291	0.473152	0.636105	0.999949	ENSG00000178301	None	AQP11	CD19
335.528	0.0517062	0.0559737	0.92376	0.355611	0.990847	ENSG00000214413	None	BBIP1	CD19
993.036	0.0516528	0.0562117	0.918898	0.358149	0.990847	ENSG00000011485	None	PPP5C	CD19
1854.3	0.051644	0.0396104	1.3038	0.192302	0.931628	ENSG00000025796	None	SEC63	CD19
48.0188	0.0516435	0.0917206	0.563052	0.573399	0.999949	ENSG00000188868	None	ZNF563	CD19
78.1876	0.0516254	0.0716019	0.721006	0.470906	0.999949	ENSG00000167550	None	RHEBL1	CD19
406.992	0.0515979	0.113183	0.455881	0.648475	0.999949	ENSG00000167565	None	SERTAD3	CD19
116.96	0.0515686	0.0803884	0.641493	0.521203	0.999949	ENSG00000108375	None	RNF43	CD19
16.0668	0.0515499	0.303183	0.170029	0.864987	0.999949	ENSG00000143595	None	AQP10	CD19
1631.41	0.0515429	0.0839165	0.614217	0.539072	0.999949	ENSG00000163840	None	DTX3L	CD19
267.134	0.051525	0.050625	1.01778	0.308784	0.98165	ENSG00000147400	None	CETN2	CD19
3045.61	0.0514949	0.0744628	0.691552	0.489219	0.999949	ENSG00000164543	None	STK17A	CD19
269.066	0.0514889	0.062928	0.818218	0.413232	0.999949	ENSG00000160993	None	ALKBH4	CD19
18.6478	0.0514836	0.167944	0.306552	0.759184	0.999949	ENSG00000162433	None	AK4	CD19
550.993	0.0514758	0.0387252	1.32926	0.183762	0.92701	ENSG00000138942	None	RNF185	CD19
108.135	0.0514731	0.0860444	0.598215	0.549696	0.999949	ENSG00000275418	None	NA	CD19
3563.07	0.0514452	0.0978122	0.525959	0.598916	0.999949	ENSG00000125910	None	S1PR4	CD19
566.249	0.0514004	0.0552409	0.930478	0.352123	0.990847	ENSG00000103507	None	BCKDK	CD19
2175.74	0.0513996	0.0506009	1.01578	0.309732	0.98165	ENSG00000171148	None	TADA3	CD19
45.0371	0.0513711	0.178293	0.288127	0.77325	0.999949	ENSG00000130810	None	PPAN	CD19
12.7777	0.0513305	0.143977	0.356518	0.721453	0.999949	ENSG00000267501	None	NA	CD19
4727.62	0.0513299	0.0763285	0.672487	0.501274	0.999949	ENSG00000154978	None	VOPP1	CD19
5672.74	0.0513208	0.0395334	1.29816	0.194231	0.932672	ENSG00000070831	None	CDC42	CD19
2828.77	0.0513181	0.060139	0.853324	0.39348	0.998262	ENSG00000172932	None	ANKRD13D	CD19
2202.82	0.0513119	0.0469241	1.09351	0.274171	0.968327	ENSG00000109320	None	NFKB1	CD19
5493.14	0.0512522	0.0570075	0.899045	0.368629	0.990847	ENSG00000163565	None	IFI16	CD19
13110.8	0.0512371	0.0512544	0.999662	0.317474	0.98178	ENSG00000136490	None	LIMD2	CD19
209.62	0.0512272	0.0605521	0.846003	0.397551	0.999949	ENSG00000060642	None	PIGV	CD19
1173.01	0.0512176	0.0483656	1.05897	0.289614	0.973302	ENSG00000162852	None	CNST	CD19
180.415	0.0511943	0.0753325	0.679579	0.496771	0.999949	ENSG00000198039	None	ZNF273	CD19
4532.21	0.0511935	0.0681681	0.750989	0.452659	0.999949	ENSG00000143933	None	CALM2	CD19
1871.05	0.051168	0.0357442	1.43151	0.152285	0.905506	ENSG00000126883	None	NUP214	CD19
135.949	0.051141	0.0616567	0.829448	0.406851	0.999949	ENSG00000133131	None	MORC4	CD19
637.134	0.0511392	0.0532944	0.959562	0.337276	0.987534	ENSG00000160818	None	GPATCH4	CD19
4961.88	0.0511325	0.0763103	0.67006	0.502819	0.999949	ENSG00000152127	None	MGAT5	CD19
10.1786	0.0511243	0.143767	0.355606	0.722136	0.999949	ENSG00000279948	None	NA	CD19
113.552	0.0511223	0.0984966	0.519026	0.603742	0.999949	ENSG00000259953	None	LINC02977	CD19
1251.18	0.0510672	0.0454715	1.12306	0.261412	0.967618	ENSG00000137207	None	YIPF3	CD19
567.479	0.051064	0.0390399	1.30799	0.190876	0.93016	ENSG00000073050	None	XRCC1	CD19
975.069	0.051046	0.0900215	0.567043	0.570685	0.999949	ENSG00000130396	None	AFDN	CD19
6978.1	0.0510154	0.0694693	0.734359	0.46273	0.999949	ENSG00000198286	None	CARD11	CD19
8375.89	0.0510118	0.0516621	0.987413	0.32344	0.983871	ENSG00000231925	None	TAPBP	CD19
2973.24	0.0510112	0.0472057	1.08061	0.279869	0.968327	ENSG00000106153	None	CHCHD2	CD19
311.716	0.0509996	0.0515284	0.989738	0.322302	0.982718	ENSG00000151657	None	KIN	CD19
2882.48	0.0509956	0.028166	1.81053	0.0702132	0.768877	ENSG00000119596	None	YLPM1	CD19
18.0833	0.0509701	0.130794	0.389699	0.696759	0.999949	ENSG00000163833	None	FBXO40	CD19
219.549	0.0509684	0.0466687	1.09213	0.274775	0.968327	ENSG00000138101	None	DTNB	CD19
72.3578	0.0509548	0.125726	0.405284	0.685269	0.999949	ENSG00000264343	None	NOTCH2NLA	CD19
108.389	0.0509497	0.110548	0.460884	0.644882	0.999949	ENSG00000264281	None	NA	CD19
42.3318	0.0509464	0.0952409	0.534921	0.592704	0.999949	ENSG00000245148	None	ARAP1-AS2	CD19
869.672	0.0509404	0.0408571	1.24679	0.212473	0.945647	ENSG00000108406	None	DHX40	CD19
535.586	0.0509379	0.113577	0.448489	0.6538	0.999949	ENSG00000142185	None	TRPM2	CD19
2361.29	0.0509348	0.0411637	1.23737	0.215949	0.948671	ENSG00000166272	None	WBP1L	CD19
1094.25	0.0509229	0.0456217	1.1162	0.264338	0.967618	ENSG00000136504	None	KAT7	CD19
197.353	0.0508986	0.0754651	0.674466	0.500015	0.999949	ENSG00000244627	None	TPTEP2	CD19
81.6019	0.0508698	0.0676566	0.751882	0.452122	0.999949	ENSG00000279519	None	NA	CD19
1815.84	0.050869	0.0456394	1.11458	0.265029	0.967618	ENSG00000134744	None	TUT4	CD19
22.1317	0.0508275	0.140657	0.361356	0.717833	0.999949	ENSG00000272153	None	NA	CD19
264.046	0.0508192	0.0399081	1.2734	0.202875	0.94183	ENSG00000022976	None	ZNF839	CD19
147.895	0.0508136	0.0463727	1.09577	0.273181	0.968327	ENSG00000118096	None	IFT46	CD19
21.9424	0.0508065	0.169399	0.299922	0.764237	0.999949	ENSG00000279175	None	NA	CD19
975.299	0.0507932	0.0549266	0.924748	0.355097	0.990847	ENSG00000108588	None	CCDC47	CD19
1549.69	0.0507851	0.0346723	1.46472	0.142998	0.894793	ENSG00000162607	None	USP1	CD19
16615.7	0.0507742	0.0391671	1.29635	0.194856	0.932981	ENSG00000063046	None	EIF4B	CD19
89.6923	0.0507559	0.0920248	0.551546	0.58126	0.999949	ENSG00000257151	None	NA	CD19
1480.6	0.0507485	0.0498572	1.01788	0.308737	0.98165	ENSG00000163960	None	UBXN7	CD19
47.7015	0.0507481	0.1038	0.488901	0.624912	0.999949	ENSG00000170264	None	FAM161A	CD19
90.5058	0.0507429	0.242014	0.209669	0.833926	0.999949	ENSG00000113070	None	HBEGF	CD19
273.824	0.0507262	0.0533714	0.950438	0.34189	0.987962	ENSG00000105619	None	TFPT	CD19
5198.04	0.050726	0.0518867	0.977629	0.328258	0.984396	ENSG00000184216	None	IRAK1	CD19
3527.47	0.0507253	0.0530736	0.955755	0.339196	0.987534	ENSG00000196187	None	TMEM63A	CD19
3214.53	0.0506992	0.0500091	1.0138	0.310679	0.98165	ENSG00000122257	None	RBBP6	CD19
864.135	0.0506908	0.0435872	1.16298	0.244839	0.961231	ENSG00000147533	None	GOLGA7	CD19
668.744	0.0506357	0.0489258	1.03495	0.300692	0.977236	ENSG00000105248	None	YJU2	CD19
4577.53	0.0506313	0.0407131	1.24361	0.213642	0.946568	ENSG00000115464	None	USP34	CD19
3862.44	0.0505459	0.0464537	1.08809	0.276554	0.968327	ENSG00000184863	None	RBM33	CD19
18.7124	0.0505458	0.196734	0.256924	0.797237	0.999949	ENSG00000239906	None	NA	CD19
25.637	0.0505415	0.10432	0.484488	0.62804	0.999949	ENSG00000188981	None	MSANTD1	CD19
47.082	0.0505237	0.0752011	0.671848	0.50168	0.999949	ENSG00000187801	None	ZFP69B	CD19
468.729	0.0505182	0.0627384	0.80522	0.420693	0.999949	ENSG00000177352	None	CCDC71	CD19
10.2427	0.050492	0.153177	0.329631	0.741679	0.999949	ENSG00000253955	None	LINC02995	CD19
11.9975	0.0504861	0.165305	0.305411	0.760053	0.999949	ENSG00000254799	None	SLC25A47P1	CD19
423.882	0.050476	0.0836323	0.603547	0.546145	0.999949	ENSG00000167325	None	RRM1	CD19
853.65	0.0504048	0.0467163	1.07896	0.280607	0.968327	ENSG00000168288	None	MMADHC	CD19
243.975	0.0504	0.0726355	0.693876	0.48776	0.999949	ENSG00000256771	None	ZNF253	CD19
971.95	0.0503831	0.0499538	1.00859	0.31317	0.98165	ENSG00000129562	None	DAD1	CD19
1376.39	0.0502957	0.0794467	0.633076	0.526684	0.999949	ENSG00000075240	None	GRAMD4	CD19
26.9416	0.0502932	0.154114	0.326338	0.744169	0.999949	ENSG00000228962	None	NA	CD19
929.205	0.050288	0.0592566	0.848648	0.396077	0.999949	ENSG00000116406	None	EDEM3	CD19
111.799	0.050263	0.224139	0.224249	0.822564	0.999949	ENSG00000274576	None	IGHV2-70	CD19
53.0809	0.0502259	0.0970434	0.517561	0.604765	0.999949	ENSG00000279744	None	NA	CD19
22.918	0.0501856	0.106843	0.469711	0.638561	0.999949	ENSG00000237286	None	CARD11-AS1	CD19
4081.22	0.0501503	0.0419457	1.1956	0.231852	0.959487	ENSG00000065413	None	ANKRD44	CD19
4931.75	0.0501184	0.0337821	1.48358	0.137921	0.888943	ENSG00000099995	None	SF3A1	CD19
61.013	0.0500505	0.308088	0.162455	0.870947	0.999949	ENSG00000166831	None	RBPMS2	CD19
123.897	0.0500225	0.0610839	0.818914	0.412836	0.999949	ENSG00000175854	None	SWI5	CD19
2862.3	0.0500214	0.0473867	1.0556	0.291151	0.973302	ENSG00000135837	None	CEP350	CD19
456.133	0.0500149	0.107169	0.46669	0.640721	0.999949	ENSG00000136161	None	RCBTB2	CD19
199.207	0.0499892	0.0601075	0.831663	0.405599	0.999949	ENSG00000147687	None	TATDN1	CD19
320.277	0.0499764	0.0472433	1.05785	0.290123	0.973302	ENSG00000167384	None	ZNF180	CD19
106.771	0.0499681	0.0603825	0.827526	0.407939	0.999949	ENSG00000172171	None	TEFM	CD19
12.2881	0.049955	0.170855	0.292382	0.769994	0.999949	ENSG00000245466	None	TTC9-DT	CD19
136.897	0.0499275	0.0765039	0.652613	0.514006	0.999949	ENSG00000138463	None	SLC49A4	CD19
36.4396	0.0499201	0.0826259	0.60417	0.545731	0.999949	ENSG00000213713	None	PIGCP1	CD19
303.205	0.0499123	0.0468308	1.0658	0.286514	0.971717	ENSG00000196792	None	STRN3	CD19
1617.46	0.0498969	0.0551687	0.904443	0.365761	0.990847	ENSG00000128989	None	ARPP19	CD19
56.2111	0.0498919	0.0804755	0.619964	0.535282	0.999949	ENSG00000259959	None	NA	CD19
34.8574	0.0498829	0.088098	0.56622	0.571244	0.999949	ENSG00000223478	None	ZDHHC12-DT	CD19
243.067	0.0498745	0.0545344	0.914551	0.360427	0.990847	ENSG00000156026	None	MCU	CD19
68.4622	0.0498534	0.104129	0.478764	0.632107	0.999949	ENSG00000242612	None	DECR2	CD19
3268.19	0.0498415	0.0417773	1.19303	0.232859	0.959487	ENSG00000174243	None	DDX23	CD19
394.717	0.0498211	0.0377091	1.32119	0.186437	0.92701	ENSG00000174446	None	SNAPC5	CD19
12.0061	0.0498139	0.175527	0.283795	0.776567	0.999949	ENSG00000145623	None	OSMR	CD19
252.491	0.0498095	0.0496894	1.00242	0.316142	0.98165	ENSG00000256087	None	ZNF432	CD19
5281.29	0.0497839	0.0795747	0.625625	0.531561	0.999949	ENSG00000105738	None	SIPA1L3	CD19
2963.68	0.04978	0.0523018	0.951783	0.341207	0.987962	ENSG00000113648	None	MACROH2A1	CD19
377.395	0.0497796	0.0457536	1.08799	0.276598	0.968327	ENSG00000055147	None	FAM114A2	CD19
629.344	0.0497282	0.0937496	0.530437	0.595809	0.999949	ENSG00000204852	None	TCTN1	CD19
1470.28	0.0497047	0.0281972	1.76275	0.0779429	0.789154	ENSG00000121390	None	PSPC1	CD19
18.8759	0.0496875	0.134443	0.36958	0.711695	0.999949	ENSG00000259442	None	NA	CD19
14.4893	0.0496857	0.147128	0.337702	0.735587	0.999949	ENSG00000226455	None	NA	CD19
2521.02	0.0496517	0.0591388	0.839578	0.401145	0.999949	ENSG00000068650	None	ATP11A	CD19
746.027	0.0496363	0.0393646	1.26094	0.207332	0.943563	ENSG00000158636	None	EMSY	CD19
746.089	0.0496269	0.057882	0.85738	0.391235	0.996656	ENSG00000126602	None	TRAP1	CD19
267.306	0.0496234	0.0621341	0.79865	0.424494	0.999949	ENSG00000127337	None	YEATS4	CD19
11.9489	0.0496223	0.209182	0.23722	0.812486	0.999949	ENSG00000169918	None	OTUD7A	CD19
1605.48	0.0496206	0.0531067	0.934358	0.350119	0.990847	ENSG00000135334	None	AKIRIN2	CD19
4962.57	0.0496172	0.0624456	0.794567	0.426865	0.999949	ENSG00000116852	None	KIF21B	CD19
52.7259	0.0496145	0.0997733	0.497272	0.618997	0.999949	ENSG00000182118	None	FAM89A	CD19
1565.52	0.0496036	0.0881459	0.562744	0.573609	0.999949	ENSG00000106123	None	EPHB6	CD19
219.707	0.0496025	0.108126	0.458746	0.646417	0.999949	ENSG00000205664	None	NA	CD19
4570.4	0.0495918	0.0485991	1.02043	0.307526	0.98165	ENSG00000160633	None	SAFB	CD19
86.0014	0.0495595	0.0834323	0.594009	0.552506	0.999949	ENSG00000264304	None	NA	CD19
69.0539	0.0495355	0.110292	0.449132	0.653336	0.999949	ENSG00000091831	None	ESR1	CD19
2841.61	0.0495341	0.0694396	0.713341	0.475635	0.999949	ENSG00000137309	None	HMGA1	CD19
563.152	0.0495237	0.0558144	0.887293	0.374921	0.994085	ENSG00000170035	None	UBE2E3	CD19
867.048	0.0495101	0.111336	0.444689	0.656544	0.999949	ENSG00000171777	None	RASGRP4	CD19
5014.68	0.0495025	0.0484584	1.02155	0.306995	0.98165	ENSG00000100393	None	EP300	CD19
480.442	0.0494997	0.0529916	0.934105	0.35025	0.990847	ENSG00000101189	None	MRGBP	CD19
1500.46	0.0494967	0.0646247	0.76591	0.44373	0.999949	ENSG00000072858	None	SIDT1	CD19
11.8731	0.0494835	0.145195	0.340806	0.733249	0.999949	ENSG00000282034	None	NA	CD19
1315.82	0.0494794	0.100469	0.492484	0.622377	0.999949	ENSG00000055332	None	EIF2AK2	CD19
15.6389	0.0494555	0.140754	0.351362	0.725317	0.999949	ENSG00000231305	None	NA	CD19
23.9492	0.0494386	0.104438	0.473378	0.635943	0.999949	ENSG00000246366	None	LACTB2-AS1	CD19
3827.6	0.0494257	0.0720827	0.685681	0.492915	0.999949	ENSG00000101745	None	ANKRD12	CD19
806.183	0.0494066	0.0358913	1.37656	0.168648	0.916943	ENSG00000132254	None	ARFIP2	CD19
1116.9	0.0493925	0.0929748	0.531246	0.595248	0.999949	ENSG00000205352	None	PRR13	CD19
2014.79	0.049392	0.0503953	0.980092	0.327041	0.984396	ENSG00000087088	None	BAX	CD19
696.927	0.0493744	0.0926869	0.532701	0.59424	0.999949	ENSG00000177425	None	PAWR	CD19
120.576	0.0493735	0.213376	0.231392	0.81701	0.999949	ENSG00000178726	None	THBD	CD19
139.864	0.0493281	0.055548	0.888027	0.374526	0.994085	ENSG00000258634	None	NA	CD19
254.047	0.0492977	0.057581	0.856145	0.391918	0.996656	ENSG00000242687	None	NA	CD19
1046.58	0.0492735	0.0527028	0.934932	0.349823	0.990847	ENSG00000168216	None	LMBRD1	CD19
2793.03	0.0492586	0.0796407	0.618511	0.536239	0.999949	ENSG00000113387	None	SUB1	CD19
106.063	0.0492478	0.063969	0.76987	0.441377	0.999949	ENSG00000155858	None	LSM11	CD19
312.738	0.049239	0.0606714	0.811567	0.41704	0.999949	ENSG00000171928	None	TVP23B	CD19
183.211	0.0492345	0.0690568	0.712958	0.475872	0.999949	ENSG00000138376	None	BARD1	CD19
368.313	0.0492099	0.0742061	0.663151	0.507234	0.999949	ENSG00000125510	None	OPRL1	CD19
499.074	0.0491761	0.171672	0.286454	0.77453	0.999949	ENSG00000211751	None	TRBC1	CD19
229.697	0.0491703	0.142317	0.345498	0.72972	0.999949	ENSG00000166435	None	XRRA1	CD19
4239.78	0.0491567	0.0466415	1.05392	0.291917	0.973302	ENSG00000196535	None	MYO18A	CD19
8578.68	0.0491223	0.0385989	1.27264	0.203148	0.94183	ENSG00000107290	None	SETX	CD19
292.708	0.0491086	0.121493	0.404209	0.686059	0.999949	ENSG00000160683	None	CXCR5	CD19
27464.9	0.0491027	0.041918	1.1714	0.241439	0.961231	ENSG00000168028	None	RPSA	CD19
34.531	0.0490862	0.181177	0.27093	0.786445	0.999949	ENSG00000186603	None	HPDL	CD19
749.506	0.0490794	0.059586	0.823674	0.410125	0.999949	ENSG00000119559	None	C19orf25	CD19
3426.29	0.0490691	0.108226	0.453394	0.650265	0.999949	ENSG00000147535	None	PLPP5	CD19
11.7969	0.049062	0.144095	0.340485	0.733491	0.999949	ENSG00000260774	None	NA	CD19
1039.06	0.0490596	0.0978103	0.501579	0.615963	0.999949	ENSG00000147050	None	KDM6A	CD19
95.493	0.0490564	0.0636257	0.771016	0.440698	0.999949	ENSG00000186272	None	ZNF17	CD19
13.2432	0.0490337	0.115477	0.424618	0.671115	0.999949	ENSG00000256591	None	NA	CD19
20.6618	0.0490086	0.220213	0.222551	0.823885	0.999949	ENSG00000167100	None	SAMD14	CD19
577.016	0.0489982	0.0508771	0.96307	0.335512	0.987393	ENSG00000072849	None	DERL2	CD19
12099.3	0.0489936	0.0535743	0.914499	0.360455	0.990847	ENSG00000055163	None	CYFIP2	CD19
46.574	0.0489791	0.151469	0.323361	0.746422	0.999949	ENSG00000186481	None	ANKRD20A5P	CD19
383.781	0.0489785	0.0416506	1.17594	0.23962	0.96115	ENSG00000120656	None	TAF12	CD19
44.2953	0.0489709	0.113503	0.431452	0.66614	0.999949	ENSG00000240291	None	NA	CD19
939.85	0.0489559	0.0741675	0.660073	0.509207	0.999949	ENSG00000136720	None	HS6ST1	CD19
102.318	0.0489492	0.118926	0.411593	0.680638	0.999949	ENSG00000119686	None	FLVCR2	CD19
22.3679	0.0489326	0.117553	0.41626	0.67722	0.999949	ENSG00000247137	None	ANKRD42-DT	CD19
5247.51	0.0489208	0.0737336	0.66348	0.507023	0.999949	ENSG00000103811	None	CTSH	CD19
103.014	0.0489041	0.103261	0.473596	0.635788	0.999949	ENSG00000153037	None	SRP19	CD19
192.05	0.0488815	0.0586544	0.833382	0.404629	0.999949	ENSG00000152439	None	ZNF773	CD19
612.639	0.0488786	0.0532885	0.917243	0.359015	0.990847	ENSG00000172530	None	BANP	CD19
208.519	0.048877	0.181708	0.268986	0.78794	0.999949	ENSG00000142794	None	NBPF3	CD19
374.605	0.0488497	0.0425038	1.1493	0.250432	0.965227	ENSG00000163913	None	IFT122	CD19
832.981	0.0488257	0.0353758	1.3802	0.167525	0.916943	ENSG00000175470	None	PPP2R2D	CD19
1532.25	0.0488234	0.041552	1.17499	0.239997	0.961231	ENSG00000065548	None	ZC3H15	CD19
236.67	0.0487987	0.0661084	0.738162	0.460416	0.999949	ENSG00000162639	None	HENMT1	CD19
14.8228	0.0487858	0.353885	0.137858	0.890353	0.999949	ENSG00000168078	None	NA	CD19
2053.83	0.0487793	0.0531279	0.918149	0.358541	0.990847	ENSG00000088832	None	FKBP1A	CD19
40.5598	0.0487699	0.095501	0.510674	0.609579	0.999949	ENSG00000232344	None	LOC100419436	CD19
1899.28	0.0487686	0.0360736	1.35192	0.176402	0.926032	ENSG00000115216	None	NRBP1	CD19
1126.76	0.048758	0.0741163	0.657859	0.510629	0.999949	ENSG00000107201	None	RIGI	CD19
1502.59	0.0487557	0.0397702	1.22594	0.220222	0.950693	ENSG00000067596	None	DHX8	CD19
195.666	0.0487523	0.0562572	0.866596	0.386164	0.996656	ENSG00000144036	None	EXOC6B	CD19
714.879	0.0487208	0.0646671	0.753409	0.451204	0.999949	ENSG00000183617	None	MRPL54	CD19
532.098	0.0487139	0.0879724	0.553741	0.579756	0.999949	ENSG00000114554	None	PLXNA1	CD19
1797.68	0.0487133	0.0546265	0.891751	0.372527	0.993089	ENSG00000123908	None	AGO2	CD19
1713.97	0.048702	0.0531762	0.91586	0.35974	0.990847	ENSG00000109685	None	NSD2	CD19
633.11	0.0487009	0.042598	1.14327	0.252928	0.967422	ENSG00000156990	None	RPUSD3	CD19
1100.95	0.0486832	0.0505631	0.962821	0.335637	0.987393	ENSG00000025770	None	NCAPH2	CD19
3512.21	0.0486744	0.0365786	1.33068	0.183294	0.92701	ENSG00000110696	None	C11orf58	CD19
212.017	0.0486582	0.0706588	0.688636	0.491052	0.999949	ENSG00000179922	None	ZNF784	CD19
21.5235	0.0486481	0.120044	0.405252	0.685292	0.999949	ENSG00000233954	None	UQCRHL	CD19
422.959	0.0486272	0.0441665	1.101	0.270897	0.968327	ENSG00000162441	None	LZIC	CD19
975.736	0.0486108	0.0672009	0.723366	0.469455	0.999949	ENSG00000104142	None	VPS18	CD19
262.54	0.0486014	0.0419837	1.15762	0.247017	0.962487	ENSG00000103707	None	MTFMT	CD19
39.9597	0.0485657	0.103037	0.471343	0.637396	0.999949	ENSG00000260948	None	NA	CD19
66.7031	0.0485584	0.159395	0.304642	0.760639	0.999949	ENSG00000006625	None	GGCT	CD19
1430.33	0.0485577	0.126611	0.38352	0.701334	0.999949	ENSG00000136026	None	CKAP4	CD19
22534.3	0.0485024	0.0715871	0.67753	0.49807	0.999949	ENSG00000108654	None	DDX5	CD19
122.517	0.0484964	0.0622463	0.779104	0.435918	0.999949	ENSG00000138780	None	GSTCD	CD19
2169.9	0.0484916	0.0586509	0.826783	0.40836	0.999949	ENSG00000133835	None	HSD17B4	CD19
184.087	0.0484682	0.0534013	0.907622	0.364078	0.990847	ENSG00000253710	None	ALG11	CD19
1221.11	0.0484662	0.0539793	0.897866	0.369257	0.990847	ENSG00000172795	None	DCP2	CD19
1038.28	0.0484365	0.056369	0.859275	0.390189	0.996656	ENSG00000096717	None	SIRT1	CD19
1617.89	0.048421	0.0884763	0.547276	0.584189	0.999949	ENSG00000140406	None	TLNRD1	CD19
8.70767	0.0484113	0.191129	0.253292	0.800043	0.999949	ENSG00000275854	None	NA	CD19
3318.17	0.0483954	0.0793161	0.610158	0.541757	0.999949	ENSG00000142192	None	APP	CD19
481.224	0.0483719	0.144313	0.335188	0.737483	0.999949	ENSG00000161960	None	EIF4A1	CD19
602.084	0.0483691	0.0776681	0.622767	0.533438	0.999949	ENSG00000145391	None	SETD7	CD19
1459.13	0.0483317	0.0484587	0.997379	0.318581	0.982394	ENSG00000124789	None	NUP153	CD19
421.141	0.048312	0.0724731	0.666619	0.505015	0.999949	ENSG00000163870	None	TPRA1	CD19
2233.88	0.0483084	0.035151	1.37431	0.169345	0.916943	ENSG00000275700	None	AATF	CD19
4149.68	0.0482507	0.0402206	1.19965	0.230275	0.958379	ENSG00000055917	None	PUM2	CD19
1844.45	0.0482422	0.0621933	0.775681	0.437937	0.999949	ENSG00000164088	None	PPM1M	CD19
472.273	0.0482184	0.0853631	0.564862	0.572168	0.999949	ENSG00000138031	None	ADCY3	CD19
248.539	0.0481985	0.047147	1.0223	0.306638	0.98165	ENSG00000144306	None	SCRN3	CD19
220.657	0.0481632	0.0982765	0.490079	0.624078	0.999949	ENSG00000172819	None	RARG	CD19
277.349	0.0481465	0.0593135	0.811728	0.416948	0.999949	ENSG00000067606	None	PRKCZ	CD19
3133.23	0.0481347	0.0396861	1.21289	0.225173	0.955088	ENSG00000160584	None	SIK3	CD19
2663.06	0.0481144	0.0406716	1.183	0.23681	0.960026	ENSG00000188554	None	NBR1	CD19
1174.94	0.0481034	0.121776	0.395015	0.692832	0.999949	ENSG00000137078	None	SIT1	CD19
2479.29	0.0480799	0.0452953	1.06148	0.288473	0.973149	ENSG00000099817	None	POLR2E	CD19
44.7375	0.0480635	0.105107	0.457282	0.647469	0.999949	ENSG00000223799	None	IL10RB-DT	CD19
1544.34	0.0480489	0.0309411	1.55292	0.120443	0.86748	ENSG00000126581	None	BECN1	CD19
387.041	0.0480336	0.0509241	0.94324	0.345558	0.989688	ENSG00000151327	None	FAM177A1	CD19
4364.79	0.0480282	0.0506047	0.949085	0.342577	0.987962	ENSG00000125970	None	RALY	CD19
246.146	0.0480267	0.116177	0.413392	0.679319	0.999949	ENSG00000139174	None	PRICKLE1	CD19
1360.54	0.0479846	0.0404388	1.1866	0.235387	0.960026	ENSG00000070476	None	ZXDC	CD19
79.5514	0.0479494	0.066417	0.721945	0.470328	0.999949	ENSG00000153896	None	ZNF599	CD19
1549.94	0.0479052	0.0493308	0.971102	0.331497	0.986321	ENSG00000034677	None	RNF19A	CD19
134.801	0.0478765	0.0854555	0.56025	0.575309	0.999949	ENSG00000197497	None	ZNF665	CD19
172.615	0.0478529	0.0486086	0.984452	0.324893	0.984396	ENSG00000078967	None	UBE2D4	CD19
57.5965	0.0478338	0.23001	0.207965	0.835257	0.999949	ENSG00000008128	None	CDK11A	CD19
1008.93	0.0478295	0.0419264	1.1408	0.253954	0.967618	ENSG00000170185	None	USP38	CD19
79.5049	0.0478112	0.0767354	0.623065	0.533242	0.999949	ENSG00000118690	None	ARMC2	CD19
1605.74	0.0478071	0.0460725	1.03765	0.299433	0.977048	ENSG00000144909	None	OSBPL11	CD19
1025.63	0.0477979	0.0528815	0.903869	0.366065	0.990847	ENSG00000163166	None	IWS1	CD19
16.5545	0.0477967	0.170952	0.279591	0.779791	0.999949	ENSG00000237020	None	IGHD1-20	CD19
166.861	0.0477442	0.0779187	0.612744	0.540045	0.999949	ENSG00000160746	None	ANO10	CD19
71.1094	0.0477406	0.0870412	0.548483	0.583361	0.999949	ENSG00000236675	None	MTX1P1	CD19
317.33	0.047725	0.079011	0.60403	0.545824	0.999949	ENSG00000072071	None	ADGRL1	CD19
6528.63	0.047697	0.0533477	0.894078	0.37128	0.992598	ENSG00000138867	None	GUCD1	CD19
181.673	0.0476726	0.093687	0.50885	0.610857	0.999949	ENSG00000196873	None	ZNG1C	CD19
7830.73	0.0476676	0.0332048	1.43556	0.151126	0.903503	ENSG00000087365	None	SF3B2	CD19
13.1632	0.0476577	0.113978	0.418129	0.675853	0.999949	ENSG00000262333	None	HNRNPA1P16	CD19
521.17	0.0476576	0.0475344	1.00259	0.316059	0.98165	ENSG00000163312	None	HELQ	CD19
354.056	0.0476404	0.0589635	0.807964	0.419111	0.999949	ENSG00000173611	None	SCAI	CD19
152.74	0.0476087	0.176207	0.270186	0.787017	0.999949	ENSG00000151650	None	VENTX	CD19
224.844	0.0476071	0.0583654	0.815673	0.414687	0.999949	ENSG00000151422	None	FER	CD19
22.3767	0.0476047	0.100617	0.473129	0.636121	0.999949	ENSG00000239300	None	NA	CD19
18.6063	0.0475919	0.121521	0.391636	0.695327	0.999949	ENSG00000211923	None	IGHD3-10	CD19
3553	0.0475404	0.067957	0.699566	0.484199	0.999949	ENSG00000159840	None	ZYX	CD19
137.618	0.0475212	0.128597	0.369536	0.711728	0.999949	ENSG00000283050	None	GTF2IP12	CD19
43.6625	0.0475004	0.130814	0.363113	0.71652	0.999949	ENSG00000132846	None	ZBED3	CD19
44.61	0.0474848	0.145803	0.325679	0.744667	0.999949	ENSG00000189152	None	GRAPL	CD19
2859.27	0.0474803	0.0477846	0.993632	0.320402	0.982718	ENSG00000163527	None	STT3B	CD19
11.1292	0.0474743	0.144175	0.329282	0.741943	0.999949	ENSG00000239486	None	NA	CD19
23.3382	0.0474371	0.108405	0.437592	0.661682	0.999949	ENSG00000124103	None	FAM209A	CD19
1145.56	0.047414	0.115552	0.410325	0.681567	0.999949	ENSG00000187210	None	GCNT1	CD19
1524.71	0.0474113	0.0376918	1.25787	0.20844	0.943563	ENSG00000142230	None	SAE1	CD19
196.812	0.0473524	0.109637	0.431902	0.665813	0.999949	ENSG00000281571	None	NA	CD19
547.932	0.0473376	0.0521517	0.90769	0.364042	0.990847	ENSG00000196227	None	FAM217B	CD19
35.5697	0.047332	0.0843809	0.560933	0.574843	0.999949	ENSG00000280739	None	EIF1B-AS1	CD19
3536.2	0.0473311	0.0689016	0.686938	0.492122	0.999949	ENSG00000121281	None	ADCY7	CD19
33.7145	0.0472783	0.135959	0.34774	0.728036	0.999949	ENSG00000155367	None	PPM1J	CD19
1621.43	0.047273	0.0415901	1.13664	0.255688	0.967618	ENSG00000103111	None	MON1B	CD19
11496.6	0.0472693	0.0515837	0.916361	0.359478	0.990847	ENSG00000204469	None	PRRC2A	CD19
16.7412	0.047268	0.108801	0.434445	0.663965	0.999949	ENSG00000224043	None	CCNT2-AS1	CD19
2036.3	0.0472671	0.0578664	0.816833	0.414024	0.999949	ENSG00000095585	None	BLNK	CD19
203.729	0.0472441	0.0536652	0.880349	0.37867	0.995486	ENSG00000143578	None	CREB3L4	CD19
95.3359	0.0472392	0.0877583	0.538287	0.590379	0.999949	ENSG00000109881	None	CCDC34	CD19
109.452	0.0472354	0.0660874	0.714742	0.474768	0.999949	ENSG00000248508	None	SRP14-DT	CD19
18457.9	0.0472315	0.0719304	0.656628	0.51142	0.999949	ENSG00000007312	None	CD79B	CD19
578.2	0.0472292	0.0424732	1.11198	0.266148	0.967934	ENSG00000167193	None	CRK	CD19
1494.8	0.0472274	0.0520316	0.907668	0.364054	0.990847	ENSG00000120616	None	EPC1	CD19
1238.82	0.0471938	0.0546734	0.863196	0.38803	0.996656	ENSG00000104969	None	SGTA	CD19
273.146	0.0471877	0.0645517	0.731007	0.464775	0.999949	ENSG00000165264	None	NDUFB6	CD19
397.387	0.0471689	0.0786396	0.599811	0.548632	0.999949	ENSG00000280128	None	NA	CD19
377.608	0.0471628	0.0792939	0.594784	0.551988	0.999949	ENSG00000159210	None	SNF8	CD19
15.9827	0.0471564	0.219183	0.215147	0.829653	0.999949	ENSG00000111344	None	RASAL1	CD19
12302.7	0.0471545	0.0328825	1.43403	0.151563	0.903966	ENSG00000087274	None	ADD1	CD19
203.27	0.0471125	0.0867814	0.542888	0.587207	0.999949	ENSG00000163536	None	SERPINI1	CD19
2183.01	0.0471065	0.0449413	1.04818	0.294557	0.975768	ENSG00000172845	None	SP3	CD19
1640.7	0.0470764	0.0948896	0.496118	0.619811	0.999949	ENSG00000058091	None	CDK14	CD19
758.678	0.0470666	0.0927377	0.507524	0.611787	0.999949	ENSG00000253276	None	CCDC71L	CD19
132.198	0.0470386	0.0859408	0.547338	0.584147	0.999949	ENSG00000163006	None	CCDC138	CD19
170.225	0.0470376	0.0617812	0.761357	0.446444	0.999949	ENSG00000185420	None	SMYD3	CD19
9.67033	0.0470266	0.156067	0.301323	0.763168	0.999949	ENSG00000251417	None	NA	CD19
917.3	0.0470221	0.0505898	0.929477	0.352642	0.990847	ENSG00000198087	None	CD2AP	CD19
76.4236	0.0470124	0.0901743	0.52135	0.602123	0.999949	ENSG00000164039	None	BDH2	CD19
11.6753	0.0469867	0.143472	0.327497	0.743292	0.999949	ENSG00000143552	None	NUP210L	CD19
873.093	0.046965	0.0417437	1.12508	0.260555	0.967618	ENSG00000107874	None	CUEDC2	CD19
101.547	0.0469643	0.068646	0.684152	0.493879	0.999949	ENSG00000168116	None	KIAA1586	CD19
3306.17	0.046959	0.0501425	0.936511	0.34901	0.990847	ENSG00000121691	None	CAT	CD19
1388.35	0.0469361	0.0343965	1.36456	0.172391	0.921193	ENSG00000130939	None	UBE4B	CD19
233.538	0.0469303	0.0832048	0.564034	0.572731	0.999949	ENSG00000130772	None	MED18	CD19
201.73	0.046923	0.151949	0.308808	0.757468	0.999949	ENSG00000132199	None	ENOSF1	CD19
15.9183	0.046894	0.111633	0.420071	0.674433	0.999949	ENSG00000179761	None	PIPOX	CD19
3036.44	0.0468669	0.0294949	1.58898	0.112064	0.857208	ENSG00000140632	None	GLYR1	CD19
36484.2	0.0468641	0.0547003	0.856742	0.391587	0.996656	ENSG00000162511	None	LAPTM5	CD19
4731.83	0.0467931	0.0606199	0.77191	0.440168	0.999949	ENSG00000141522	None	ARHGDIA	CD19
3242.07	0.0467772	0.039549	1.18277	0.236902	0.960026	ENSG00000176994	None	SMCR8	CD19
1879.45	0.046763	0.0741282	0.630839	0.528146	0.999949	ENSG00000158717	None	RNF166	CD19
77.7651	0.046748	0.0634932	0.736268	0.461568	0.999949	ENSG00000110844	None	PRPF40B	CD19
128.752	0.0467379	0.061096	0.764991	0.444277	0.999949	ENSG00000198093	None	ZNF649	CD19
292.905	0.0467097	0.136283	0.342741	0.731793	0.999949	ENSG00000198910	None	L1CAM	CD19
277.26	0.0466994	0.0727304	0.64209	0.520815	0.999949	ENSG00000171649	None	ZIK1	CD19
359.384	0.046603	0.0729636	0.638715	0.523008	0.999949	ENSG00000134291	None	TMEM106C	CD19
960.674	0.0465897	0.0703209	0.66253	0.507632	0.999949	ENSG00000007520	None	TSR3	CD19
1614.72	0.0465794	0.0524279	0.888446	0.374301	0.994085	ENSG00000197948	None	FCHSD1	CD19
646.406	0.0465588	0.0508557	0.915507	0.359925	0.990847	ENSG00000112855	None	HARS2	CD19
2213.89	0.0465531	0.0389864	1.19409	0.232445	0.959487	ENSG00000137815	None	RTF1	CD19
2069.76	0.0465368	0.043173	1.07792	0.281071	0.968388	ENSG00000121579	None	NAA50	CD19
41.6313	0.0465179	0.120844	0.384942	0.70028	0.999949	ENSG00000224950	None	NA	CD19
9187.6	0.0464828	0.0470647	0.987636	0.323331	0.98382	ENSG00000130723	None	NA	CD19
1092.51	0.0464777	0.0386784	1.20165	0.229501	0.958379	ENSG00000101654	None	RNMT	CD19
168.751	0.0464506	0.0891859	0.520829	0.602486	0.999949	ENSG00000160352	None	ZNF714	CD19
410.973	0.0464495	0.0894835	0.519084	0.603702	0.999949	ENSG00000080822	None	CLDND1	CD19
39.335	0.0464183	0.0897455	0.517222	0.605001	0.999949	ENSG00000274561	None	NA	CD19
43808.7	0.0464024	0.051049	0.908978	0.363362	0.990847	ENSG00000142541	None	RPL13A	CD19
1466.97	0.0463795	0.0570745	0.812613	0.41644	0.999949	ENSG00000124160	None	NCOA5	CD19
1359.22	0.046359	0.0424455	1.0922	0.274746	0.968327	ENSG00000181192	None	DHTKD1	CD19
1729.01	0.0463363	0.0918824	0.5043	0.614051	0.999949	ENSG00000241839	None	PLEKHO2	CD19
1203.83	0.0462922	0.0945801	0.48945	0.624523	0.999949	ENSG00000188641	None	DPYD	CD19
6155.7	0.0462585	0.0498488	0.927976	0.35342	0.990847	ENSG00000060237	None	WNK1	CD19
633.456	0.0462319	0.103306	0.447526	0.654496	0.999949	ENSG00000049089	None	COL9A2	CD19
10.7313	0.0462173	0.12288	0.376117	0.70683	0.999949	ENSG00000137880	None	GCHFR	CD19
997.03	0.0462005	0.0523351	0.882781	0.377355	0.995486	ENSG00000116062	None	MSH6	CD19
440.657	0.0462001	0.0507084	0.911094	0.362246	0.990847	ENSG00000138190	None	EXOC6	CD19
1405.91	0.0461809	0.0335262	1.37746	0.16837	0.916943	ENSG00000147224	None	PRPS1	CD19
579.532	0.0461746	0.058581	0.788218	0.430569	0.999949	ENSG00000177628	None	GBA1	CD19
59.1691	0.0461234	0.132218	0.348843	0.727207	0.999949	ENSG00000206561	None	COLQ	CD19
979.191	0.0461223	0.0430056	1.07247	0.283508	0.969667	ENSG00000177951	None	BET1L	CD19
2208.32	0.0461174	0.0356256	1.2945	0.195492	0.933368	ENSG00000244462	None	RBM12	CD19
437.942	0.0461118	0.0538396	0.856467	0.39174	0.996656	ENSG00000180992	None	MRPL14	CD19
22540.1	0.0461004	0.053407	0.86319	0.388033	0.996656	ENSG00000105640	None	RPL18A	CD19
2367.2	0.046093	0.0536668	0.858874	0.39041	0.996656	ENSG00000114650	None	SCAP	CD19
408.276	0.0460722	0.0767665	0.60016	0.548399	0.999949	ENSG00000269858	None	EGLN2	CD19
51.1971	0.0460567	0.0851469	0.540909	0.588571	0.999949	ENSG00000205930	None	C21orf62-AS1	CD19
1835.96	0.0460275	0.0549948	0.836943	0.402625	0.999949	ENSG00000086598	None	TMED2	CD19
26994.7	0.0460078	0.0516279	0.891143	0.372853	0.993089	ENSG00000137076	None	TLN1	CD19
890.233	0.0460058	0.111331	0.413233	0.679436	0.999949	ENSG00000073464	None	CLCN4	CD19
4716.29	0.0459844	0.047159	0.975093	0.329514	0.985264	ENSG00000158985	None	CDC42SE2	CD19
111.742	0.0459834	0.129904	0.35398	0.723354	0.999949	ENSG00000123353	None	ORMDL2	CD19
2871.57	0.0459608	0.0482915	0.951737	0.34123	0.987962	ENSG00000177189	None	RPS6KA3	CD19
622.735	0.0459554	0.0390969	1.17542	0.239825	0.961231	ENSG00000141101	None	NOB1	CD19
2822.61	0.0459548	0.068277	0.673064	0.500907	0.999949	ENSG00000105643	None	ARRDC2	CD19
262.766	0.0459409	0.0894279	0.51372	0.607448	0.999949	ENSG00000263142	None	LRRC37A17P	CD19
4145.23	0.0459359	0.0475489	0.966076	0.334006	0.986426	ENSG00000145779	None	TNFAIP8	CD19
173.306	0.0459168	0.0636784	0.721074	0.470864	0.999949	ENSG00000075188	None	NUP37	CD19
87.842	0.045856	0.122916	0.373067	0.709099	0.999949	ENSG00000173548	None	SNX33	CD19
782.043	0.0458381	0.081381	0.563253	0.573263	0.999949	ENSG00000197045	None	GMFB	CD19
12.5931	0.0458298	0.21348	0.21468	0.830017	0.999949	ENSG00000273542	None	H4C12	CD19
38.0024	0.0458152	0.121411	0.377357	0.705908	0.999949	ENSG00000279696	None	NA	CD19
2412.51	0.0457853	0.0538252	0.850629	0.394975	0.999734	ENSG00000072364	None	AFF4	CD19
145.098	0.0457489	0.123362	0.370851	0.710748	0.999949	ENSG00000197928	None	ZNF677	CD19
29.2123	0.0457445	0.119176	0.383839	0.701098	0.999949	ENSG00000222937	None	SNORD63B	CD19
84.8998	0.0457382	0.0675978	0.676622	0.498646	0.999949	ENSG00000197776	None	KLHDC1	CD19
263.816	0.0457377	0.0781275	0.585424	0.558263	0.999949	ENSG00000109063	None	MYH3	CD19
17.5516	0.0457333	0.169968	0.269069	0.787876	0.999949	ENSG00000161973	None	CCDC42	CD19
434.923	0.0457292	0.0604547	0.75642	0.449398	0.999949	ENSG00000106012	None	IQCE	CD19
889.323	0.0457254	0.0441963	1.0346	0.300856	0.977236	ENSG00000163950	None	SLBP	CD19
45.8798	0.0457251	0.069	0.662683	0.507534	0.999949	ENSG00000254469	None	XNDC1N	CD19
191.667	0.0457162	0.155361	0.294258	0.768561	0.999949	ENSG00000159496	None	RGL4	CD19
16.3789	0.045709	0.149689	0.305359	0.760092	0.999949	ENSG00000142959	None	BEST4	CD19
13.7	0.0456663	0.177724	0.256951	0.797216	0.999949	ENSG00000229759	None	MRPS18AP1	CD19
163.619	0.045653	0.0852746	0.535365	0.592398	0.999949	ENSG00000223891	None	OSER1-DT	CD19
1186.88	0.0456397	0.104937	0.434926	0.663616	0.999949	ENSG00000255717	None	SNHG1	CD19
621.66	0.0456185	0.0465428	0.98014	0.327017	0.984396	ENSG00000166411	None	IDH3A	CD19
545.139	0.0456049	0.0746741	0.610718	0.541386	0.999949	ENSG00000198919	None	DZIP3	CD19
228.874	0.0455949	0.0612829	0.744007	0.456872	0.999949	ENSG00000118369	None	USP35	CD19
194.101	0.0455931	0.0770343	0.591855	0.553948	0.999949	ENSG00000234290	None	NA	CD19
279.689	0.0455916	0.0816876	0.558121	0.576762	0.999949	ENSG00000120725	None	SIL1	CD19
15004.6	0.0455751	0.104759	0.435046	0.663529	0.999949	ENSG00000227507	None	LTB	CD19
10379.5	0.0455356	0.0468753	0.971419	0.33134	0.986321	ENSG00000149925	None	ALDOA	CD19
1219.12	0.0455131	0.0415537	1.09529	0.273392	0.968327	ENSG00000136045	None	PWP1	CD19
2395.13	0.0454876	0.0809265	0.562085	0.574058	0.999949	ENSG00000211772	None	TRBC2	CD19
938.954	0.0454815	0.230618	0.197216	0.843659	0.999949	ENSG00000142089	None	IFITM3	CD19
23.7566	0.0454703	0.133288	0.341143	0.732996	0.999949	ENSG00000280214	None	NA	CD19
16424.9	0.0454582	0.0416067	1.09257	0.274583	0.968327	ENSG00000162244	None	RPL29	CD19
622.784	0.0454414	0.045922	0.989535	0.322402	0.982718	ENSG00000143322	None	ABL2	CD19
13.6868	0.0454385	0.153974	0.295105	0.767914	0.999949	ENSG00000270882	None	H4C14	CD19
66.8259	0.0454272	0.108696	0.417927	0.676	0.999949	ENSG00000173080	None	RXFP4	CD19
2365.66	0.0454222	0.0512547	0.886205	0.375507	0.994085	ENSG00000142039	None	CCDC97	CD19
16044	0.045374	0.0420552	1.07892	0.280625	0.968327	ENSG00000198755	None	RPL10A	CD19
1488.92	0.0453723	0.0330282	1.37374	0.169521	0.916943	ENSG00000103510	None	KAT8	CD19
1013.1	0.0453694	0.0485514	0.934462	0.350066	0.990847	ENSG00000143222	None	UFC1	CD19
1479.41	0.0453323	0.0317357	1.42844	0.153166	0.906658	ENSG00000064419	None	TNPO3	CD19
398.437	0.0453052	0.048959	0.92537	0.354773	0.990847	ENSG00000197857	None	ZNF44	CD19
2126.89	0.0452793	0.0359649	1.25899	0.208035	0.943563	ENSG00000180104	None	EXOC3	CD19
67.5554	0.0452649	0.0656758	0.689218	0.490686	0.999949	ENSG00000172748	None	ZNF596	CD19
25.3059	0.0452629	0.107972	0.419209	0.675064	0.999949	ENSG00000272764	None	NA	CD19
313.932	0.0452482	0.101074	0.447673	0.654389	0.999949	ENSG00000185864	None	NPIPB4	CD19
242.129	0.0452393	0.0742693	0.609126	0.542441	0.999949	ENSG00000197062	None	ZSCAN26	CD19
11.2478	0.0451882	0.181095	0.249528	0.802953	0.999949	ENSG00000230613	None	HM13-AS1	CD19
75.0305	0.0451705	0.0674214	0.669974	0.502875	0.999949	ENSG00000180423	None	HARBI1	CD19
11.025	0.0451527	0.122013	0.370065	0.711334	0.999949	ENSG00000224186	None	PITX1-AS1	CD19
599.396	0.0451525	0.0380871	1.18551	0.235816	0.960026	ENSG00000049541	None	RFC2	CD19
289.748	0.0451389	0.0555272	0.812915	0.416267	0.999949	ENSG00000213380	None	COG8	CD19
1234.39	0.0451348	0.0553148	0.815962	0.414522	0.999949	ENSG00000127948	None	POR	CD19
7187.17	0.0451345	0.0609048	0.741068	0.458652	0.999949	ENSG00000169499	None	PLEKHA2	CD19
146.677	0.0450443	0.158286	0.284576	0.775969	0.999949	ENSG00000115604	None	IL18R1	CD19
2594.23	0.0450423	0.0638824	0.705082	0.480759	0.999949	ENSG00000103126	None	AXIN1	CD19
3024.14	0.0450302	0.0525258	0.857297	0.391281	0.996656	ENSG00000214078	None	CPNE1	CD19
2373.58	0.0450265	0.0517863	0.869469	0.384591	0.996656	ENSG00000124783	None	SSR1	CD19
357.47	0.0450013	0.071041	0.633455	0.526437	0.999949	ENSG00000127311	None	HELB	CD19
299.298	0.0449695	0.211273	0.21285	0.831444	0.999949	ENSG00000128641	None	MYO1B	CD19
225.37	0.0449352	0.0534902	0.840064	0.400873	0.999949	ENSG00000213096	None	ZNF254	CD19
1613.48	0.0448632	0.0660297	0.679441	0.496859	0.999949	ENSG00000187605	None	TET3	CD19
11.7054	0.0448592	0.142837	0.314058	0.753477	0.999949	ENSG00000233266	None	HMGB1P31	CD19
23.9491	0.0448459	0.166915	0.268675	0.78818	0.999949	ENSG00000100479	None	POLE2	CD19
2743.89	0.044842	0.0453195	0.989465	0.322436	0.982718	ENSG00000154822	None	PLCL2	CD19
4103.02	0.0448241	0.0488698	0.917215	0.35903	0.990847	ENSG00000169871	None	TRIM56	CD19
38.2748	0.0448201	0.140156	0.319788	0.749129	0.999949	ENSG00000113790	None	EHHADH	CD19
575.586	0.044818	0.0573343	0.781697	0.434393	0.999949	ENSG00000164535	None	DAGLB	CD19
26.0884	0.0448028	0.0976282	0.458913	0.646297	0.999949	ENSG00000213693	None	SEC14L1P1	CD19
3962.28	0.0447881	0.0649564	0.68951	0.490503	0.999949	ENSG00000185432	None	METTL7A	CD19
2254.32	0.0447644	0.0397395	1.12644	0.259977	0.967618	ENSG00000134453	None	RBM17	CD19
84.0992	0.044688	0.161955	0.275928	0.782603	0.999949	ENSG00000265681	None	RPL17	CD19
33.4943	0.0446801	0.0904364	0.49405	0.621271	0.999949	ENSG00000253106	None	NA	CD19
51.2527	0.0446668	0.209932	0.212768	0.831508	0.999949	ENSG00000187037	None	GPR141	CD19
1004.34	0.0446352	0.0628863	0.709775	0.477843	0.999949	ENSG00000144744	None	UBA3	CD19
2526.89	0.0446182	0.0436884	1.02128	0.307121	0.98165	ENSG00000164985	None	PSIP1	CD19
1578.46	0.0445962	0.0481051	0.927058	0.353897	0.990847	ENSG00000179134	None	SAMD4B	CD19
883.635	0.0445763	0.051075	0.872761	0.382793	0.996656	ENSG00000182903	None	ZNF721	CD19
37.171	0.0445618	0.120216	0.370681	0.710875	0.999949	ENSG00000183655	None	KLHL25	CD19
452.777	0.0445099	0.0331773	1.34158	0.179733	0.926032	ENSG00000187522	None	HSPA14	CD19
387.075	0.0445084	0.0885642	0.502556	0.615277	0.999949	ENSG00000104343	None	UBE2W	CD19
503.158	0.0445055	0.102235	0.435324	0.663328	0.999949	ENSG00000134352	None	IL6ST	CD19
264.011	0.0445045	0.0567089	0.784788	0.432578	0.999949	ENSG00000164338	None	UTP15	CD19
907.074	0.0445012	0.0354382	1.25574	0.209209	0.944606	ENSG00000006007	None	GDE1	CD19
1802.3	0.0444963	0.0462991	0.961061	0.336521	0.987393	ENSG00000133884	None	DPF2	CD19
4236.46	0.0444857	0.0391688	1.13574	0.256064	0.967618	ENSG00000182670	None	TTC3	CD19
461.001	0.0444562	0.0589839	0.753701	0.451029	0.999949	ENSG00000109133	None	TMEM33	CD19
2391.61	0.0444217	0.038591	1.15109	0.249695	0.964184	ENSG00000150459	None	SAP18	CD19
94.1313	0.0444157	0.0806401	0.550789	0.581778	0.999949	ENSG00000231551	None	PDE4DIPP6	CD19
14.2948	0.044413	0.186181	0.238547	0.811457	0.999949	ENSG00000159556	None	ISL2	CD19
17156.7	0.0443558	0.045684	0.970927	0.331584	0.986321	ENSG00000114353	None	GNAI2	CD19
574.662	0.0443392	0.0484546	0.915067	0.360157	0.990847	ENSG00000162378	None	ZYG11B	CD19
11.0838	0.0443243	0.175019	0.253254	0.800072	0.999949	ENSG00000258199	None	NA	CD19
207.319	0.0443067	0.0589272	0.751889	0.452118	0.999949	ENSG00000070718	None	AP3M2	CD19
620.291	0.0442943	0.061882	0.715787	0.474123	0.999949	ENSG00000173456	None	RNF26	CD19
326.616	0.0442536	0.0757478	0.584223	0.55907	0.999949	ENSG00000105849	None	POLR1F	CD19
2548.46	0.0442405	0.0893151	0.495331	0.620367	0.999949	ENSG00000137265	None	IRF4	CD19
249.72	0.044233	0.0516223	0.856858	0.391524	0.996656	ENSG00000185019	None	UBOX5	CD19
3295.73	0.0442259	0.0403724	1.09545	0.27332	0.968327	ENSG00000087152	None	ATXN7L3	CD19
6923.11	0.0442223	0.0784561	0.563657	0.572988	0.999949	ENSG00000130787	None	HIP1R	CD19
17.544	0.0442142	0.100349	0.440603	0.6595	0.999949	ENSG00000247950	None	SEC24B-AS1	CD19
1053.81	0.0441972	0.070554	0.626431	0.531032	0.999949	ENSG00000179222	None	MAGED1	CD19
1163.94	0.0441609	0.0410325	1.07624	0.281819	0.968388	ENSG00000204619	None	PPP1R11	CD19
258.27	0.0441509	0.0407223	1.08419	0.278279	0.968327	ENSG00000147099	None	HDAC8	CD19
31454.5	0.0441039	0.0512578	0.860433	0.38955	0.996656	ENSG00000161016	None	RPL8	CD19
29.6005	0.044102	0.100393	0.439295	0.660448	0.999949	ENSG00000124713	None	GNMT	CD19
5185.7	0.0440924	0.0494372	0.891887	0.372454	0.993089	ENSG00000054118	None	THRAP3	CD19
2690.31	0.0440813	0.0700855	0.628965	0.529372	0.999949	ENSG00000180096	None	SEPTIN1	CD19
161.266	0.0440787	0.0883274	0.499038	0.617753	0.999949	ENSG00000198246	None	SLC29A3	CD19
728.823	0.0440589	0.0464528	0.948467	0.342892	0.987962	ENSG00000083097	None	DOP1A	CD19
1093.02	0.0440544	0.0511932	0.860552	0.389485	0.996656	ENSG00000167085	None	PHB1	CD19
2932.72	0.0440302	0.0632862	0.69573	0.486598	0.999949	ENSG00000118705	None	RPN2	CD19
1152.75	0.044024	0.085945	0.512234	0.608487	0.999949	ENSG00000076604	None	TRAF4	CD19
158.115	0.0439994	0.100233	0.438972	0.660682	0.999949	ENSG00000267040	None	ATP8B1-AS1	CD19
144.747	0.0439974	0.0600938	0.732145	0.46408	0.999949	ENSG00000186162	None	CIDECP1	CD19
885.52	0.0439912	0.0363574	1.20997	0.226291	0.956594	ENSG00000136875	None	PRPF4	CD19
16.2892	0.0439871	0.183588	0.239597	0.810643	0.999949	ENSG00000278879	None	NA	CD19
1587.97	0.0439525	0.249424	0.176216	0.860124	0.999949	ENSG00000010327	None	STAB1	CD19
1667.75	0.0439398	0.0434933	1.01027	0.312368	0.98165	ENSG00000204713	None	TRIM27	CD19
865.148	0.0439292	0.0489172	0.898032	0.369168	0.990847	ENSG00000123815	None	COQ8B	CD19
2274.06	0.0439213	0.0377364	1.1639	0.244466	0.961231	ENSG00000162736	None	NCSTN	CD19
1666.69	0.043907	0.0972783	0.451354	0.651734	0.999949	ENSG00000079819	None	EPB41L2	CD19
1294.77	0.0438939	0.0605732	0.724643	0.468671	0.999949	ENSG00000138385	None	SSB	CD19
3720.26	0.0438632	0.0547034	0.801838	0.422647	0.999949	ENSG00000196199	None	MPHOSPH8	CD19
989.675	0.0438393	0.137871	0.317973	0.750506	0.999949	ENSG00000169413	None	RNASE6	CD19
59.7541	0.043836	0.141138	0.31059	0.756112	0.999949	ENSG00000161643	None	SIGLEC16	CD19
102.597	0.0438336	0.11514	0.380698	0.703427	0.999949	ENSG00000181029	None	TRAPPC5	CD19
72.3576	0.0438331	0.0713246	0.614558	0.538847	0.999949	ENSG00000249592	None	PCGF3-AS1	CD19
13.2946	0.0438169	0.16202	0.270442	0.78682	0.999949	ENSG00000233845	None	NA	CD19
3549.75	0.043793	0.0449511	0.974237	0.329939	0.98568	ENSG00000121210	None	TMEM131L	CD19
73.7381	0.0437908	0.121841	0.359408	0.71929	0.999949	ENSG00000153485	None	LYSET	CD19
690.292	0.0437862	0.0356489	1.22826	0.219349	0.949873	ENSG00000124209	None	RAB22A	CD19
433.481	0.0437474	0.0509362	0.858867	0.390414	0.996656	ENSG00000068784	None	SRBD1	CD19
8395.04	0.0437168	0.075635	0.577998	0.563266	0.999949	ENSG00000182162	None	P2RY8	CD19
6873.71	0.0437145	0.0375328	1.1647	0.244141	0.961231	ENSG00000077549	None	CAPZB	CD19
1219.8	0.0437082	0.044635	0.979237	0.327463	0.984396	ENSG00000198431	None	TXNRD1	CD19
6703.34	0.0436895	0.0326833	1.33675	0.181304	0.926032	ENSG00000102144	None	PGK1	CD19
94.9413	0.0436864	0.0656339	0.665608	0.505662	0.999949	ENSG00000188033	None	ZNF490	CD19
20.4037	0.0436837	0.178867	0.244225	0.807057	0.999949	ENSG00000256705	None	NA	CD19
1355.59	0.0436696	0.0771679	0.565904	0.571459	0.999949	ENSG00000011007	None	ELOA	CD19
170.251	0.0436575	0.0462401	0.944148	0.345094	0.989588	ENSG00000029639	None	TFB1M	CD19
237.624	0.0436334	0.127653	0.341812	0.732492	0.999949	ENSG00000184232	None	OAF	CD19
4648.79	0.0436295	0.0297098	1.46852	0.141962	0.894793	ENSG00000048828	None	FAM120A	CD19
2439.57	0.0436154	0.089207	0.488924	0.624896	0.999949	ENSG00000013441	None	CLK1	CD19
1474.2	0.0435638	0.0403004	1.08098	0.279707	0.968327	ENSG00000130803	None	ZNF317	CD19
3124.01	0.0435513	0.0397518	1.09558	0.273262	0.968327	ENSG00000055070	None	SZRD1	CD19
16.4594	0.043551	0.131786	0.330468	0.741046	0.999949	ENSG00000279331	None	RBM12B-AS1	CD19
2630.78	0.0435237	0.0525313	0.828529	0.407371	0.999949	ENSG00000100060	None	MFNG	CD19
262.083	0.0435156	0.0668432	0.65101	0.51504	0.999949	ENSG00000127554	None	GFER	CD19
2203.92	0.0435152	0.0508378	0.855962	0.392019	0.996656	ENSG00000010292	None	NCAPD2	CD19
321.461	0.0434876	0.101019	0.430487	0.666841	0.999949	ENSG00000165997	None	ARL5B	CD19
780.419	0.0434806	0.048452	0.897395	0.369508	0.990902	ENSG00000183955	None	KMT5A	CD19
141.83	0.0434739	0.0617266	0.704298	0.481247	0.999949	ENSG00000172465	None	TCEAL1	CD19
540.06	0.0434195	0.0863053	0.503091	0.6149	0.999949	ENSG00000259834	None	NA	CD19
13.5906	0.0434071	0.170604	0.254432	0.799162	0.999949	ENSG00000279555	None	NA	CD19
4027.83	0.0433984	0.0542432	0.800071	0.42367	0.999949	ENSG00000159461	None	AMFR	CD19
10.6219	0.0433848	0.166668	0.260306	0.794627	0.999949	ENSG00000276334	None	NA	CD19
411.045	0.04336	0.0566375	0.765572	0.443931	0.999949	ENSG00000107960	None	STN1	CD19
481.681	0.04335	0.0481987	0.899401	0.368439	0.990847	ENSG00000054282	None	SDCCAG8	CD19
6903.3	0.0433455	0.0469006	0.924199	0.355383	0.990847	ENSG00000143761	None	ARF1	CD19
12898.2	0.0433282	0.0557141	0.777688	0.436753	0.999949	ENSG00000197043	None	ANXA6	CD19
6730.3	0.0433267	0.0492982	0.878871	0.379471	0.995486	ENSG00000165280	None	VCP	CD19
43.7555	0.0433094	0.16904	0.256209	0.79779	0.999949	ENSG00000225422	None	RBMS1P1	CD19
2131.6	0.0433059	0.0674081	0.642444	0.520585	0.999949	ENSG00000127824	None	TUBA4A	CD19
1250.81	0.0432995	0.0701433	0.6173	0.537037	0.999949	ENSG00000135049	None	AGTPBP1	CD19
311.464	0.0432968	0.0672087	0.644215	0.519436	0.999949	ENSG00000154814	None	OXNAD1	CD19
10273	0.0432678	0.0523453	0.826585	0.408472	0.999949	ENSG00000115524	None	SF3B1	CD19
667.41	0.0432468	0.0404366	1.0695	0.284846	0.971236	ENSG00000032389	None	EIPR1	CD19
1174.08	0.0432316	0.0400397	1.07972	0.280268	0.968327	ENSG00000077684	None	JADE1	CD19
2302.01	0.0432119	0.0362358	1.19252	0.233058	0.959776	ENSG00000025293	None	PHF20	CD19
1167.46	0.0431893	0.0733908	0.588484	0.556208	0.999949	ENSG00000117602	None	RCAN3	CD19
9161.45	0.0431879	0.0526927	0.819618	0.412434	0.999949	ENSG00000156976	None	EIF4A2	CD19
3292.24	0.0431844	0.0424434	1.01746	0.308936	0.98165	ENSG00000171314	None	PGAM1	CD19
10.101	0.0431747	0.19314	0.223541	0.823114	0.999949	ENSG00000267990	None	NA	CD19
3239.17	0.0431621	0.0540891	0.797981	0.424882	0.999949	ENSG00000137478	None	FCHSD2	CD19
14476	0.0431525	0.128958	0.334625	0.737908	0.999949	ENSG00000196126	None	HLA-DRB1	CD19
293.478	0.0431487	0.0760041	0.567716	0.570228	0.999949	ENSG00000225963	None	NA	CD19
74.3029	0.0431073	0.19975	0.215806	0.829139	0.999949	ENSG00000138778	None	CENPE	CD19
1781.13	0.0430911	0.0476055	0.905169	0.365376	0.990847	ENSG00000090372	None	STRN4	CD19
4059.05	0.0430686	0.103187	0.417384	0.676398	0.999949	ENSG00000163660	None	CCNL1	CD19
755.331	0.0430657	0.0795315	0.541493	0.588168	0.999949	ENSG00000128050	None	PAICS	CD19
740.984	0.0430481	0.0368784	1.1673	0.24309	0.961231	ENSG00000172977	None	KAT5	CD19
573.309	0.0430475	0.170992	0.251752	0.801233	0.999949	ENSG00000123405	None	NFE2	CD19
4159.66	0.0430271	0.0346861	1.24047	0.214802	0.947869	ENSG00000104517	None	UBR5	CD19
572.145	0.0430182	0.0472918	0.909634	0.363016	0.990847	ENSG00000108854	None	SMURF2	CD19
22.2477	0.0430033	0.215014	0.200003	0.841479	0.999949	ENSG00000260711	None	NA	CD19
757.522	0.042999	0.0639691	0.672184	0.501466	0.999949	ENSG00000007047	None	MARK4	CD19
9560.08	0.0429858	0.0444995	0.965983	0.334053	0.986426	ENSG00000170776	None	AKAP13	CD19
27.5825	0.0429703	0.167633	0.256336	0.797692	0.999949	ENSG00000257337	None	TNS2-AS1	CD19
2708.57	0.0429675	0.0584955	0.734543	0.462618	0.999949	ENSG00000131408	None	NR1H2	CD19
614.99	0.0429556	0.0624786	0.687525	0.491752	0.999949	ENSG00000272325	None	NUDT3	CD19
420.932	0.0429537	0.0880866	0.487631	0.625811	0.999949	ENSG00000104524	None	PYCR3	CD19
113.179	0.0429399	0.0792937	0.54153	0.588142	0.999949	ENSG00000151366	None	NDUFC2	CD19
22.114	0.0428609	0.128379	0.333862	0.738484	0.999949	ENSG00000279464	None	NA	CD19
12.3538	0.042848	0.151029	0.283706	0.776635	0.999949	ENSG00000273199	None	NA	CD19
173.465	0.0428464	0.0849705	0.50425	0.614086	0.999949	ENSG00000124217	None	MOCS3	CD19
10.3504	0.0428283	0.251225	0.170478	0.864634	0.999949	ENSG00000177283	None	FZD8	CD19
3479.28	0.0428188	0.0370035	1.15715	0.247209	0.962487	ENSG00000117362	None	APH1A	CD19
595.743	0.0428099	0.0694001	0.616857	0.537329	0.999949	ENSG00000213762	None	ZNF134	CD19
450.747	0.0428031	0.0780523	0.548391	0.583424	0.999949	ENSG00000239697	None	TNFSF12	CD19
615.114	0.0428029	0.0572777	0.747287	0.454891	0.999949	ENSG00000165417	None	GTF2A1	CD19
295.32	0.0427957	0.0561202	0.762573	0.445718	0.999949	ENSG00000127328	None	RAB3IP	CD19
215.971	0.0427944	0.051708	0.827616	0.407888	0.999949	ENSG00000140830	None	TXNL4B	CD19
790.144	0.0427863	0.0540933	0.790972	0.42896	0.999949	ENSG00000170633	None	RNF34	CD19
259.797	0.0427787	0.0578191	0.739872	0.459378	0.999949	ENSG00000179387	None	ELMOD2	CD19
1659.21	0.0427774	0.0468816	0.912456	0.361528	0.990847	ENSG00000101040	None	ZMYND8	CD19
644.251	0.0427772	0.0452119	0.946149	0.344073	0.988683	ENSG00000112339	None	HBS1L	CD19
1674.89	0.0427709	0.0383163	1.11626	0.264311	0.967618	ENSG00000155313	None	USP25	CD19
3034.36	0.042738	0.0576409	0.741453	0.458419	0.999949	ENSG00000124486	None	USP9X	CD19
178.286	0.0427253	0.051947	0.822479	0.410804	0.999949	ENSG00000111684	None	LPCAT3	CD19
86.6721	0.0427125	0.124154	0.344027	0.730826	0.999949	ENSG00000234769	None	WASH4P	CD19
464.716	0.0426771	0.0696809	0.612465	0.54023	0.999949	ENSG00000213516	None	RBMXL1	CD19
10213.3	0.0426481	0.0479375	0.889661	0.373648	0.993903	ENSG00000143799	None	PARP1	CD19
1912.33	0.0426287	0.0460742	0.92522	0.354852	0.990847	ENSG00000140553	None	UNC45A	CD19
2270.89	0.0426275	0.0599268	0.711325	0.476883	0.999949	ENSG00000076944	None	STXBP2	CD19
2539.64	0.0426158	0.0376589	1.13163	0.257792	0.967618	ENSG00000133706	None	LARS1	CD19
560.322	0.0426144	0.0931365	0.457548	0.647277	0.999949	ENSG00000141232	None	TOB1	CD19
6539.91	0.0425926	0.0440141	0.967703	0.333193	0.98636	ENSG00000116560	None	SFPQ	CD19
626.212	0.0425893	0.0672931	0.632892	0.526804	0.999949	ENSG00000213015	None	ZNF580	CD19
43.2949	0.0425827	0.103141	0.412858	0.67971	0.999949	ENSG00000272750	None	NA	CD19
882.287	0.0425647	0.0871489	0.488414	0.625257	0.999949	ENSG00000005471	None	ABCB4	CD19
5340.47	0.0425393	0.0406656	1.04608	0.295526	0.975768	ENSG00000151702	None	FLI1	CD19
1378.19	0.0425351	0.0648606	0.655792	0.511958	0.999949	ENSG00000145246	None	ATP10D	CD19
902.368	0.042521	0.0705125	0.603027	0.546491	0.999949	ENSG00000174720	None	LARP7	CD19
223.003	0.0425101	0.0618157	0.687691	0.491647	0.999949	ENSG00000187049	None	TMEM216	CD19
38.948	0.0425048	0.0882932	0.481406	0.630228	0.999949	ENSG00000281706	None	LINC01012	CD19
2859.89	0.0424961	0.0304448	1.39584	0.162762	0.914628	ENSG00000149136	None	SSRP1	CD19
3619.18	0.0424927	0.0613591	0.692524	0.488608	0.999949	ENSG00000184602	None	SNN	CD19
1673.06	0.0424757	0.0403181	1.05351	0.292106	0.973302	ENSG00000105968	None	H2AZ2	CD19
156.588	0.0424644	0.12822	0.331183	0.740506	0.999949	ENSG00000187554	None	TLR5	CD19
581.052	0.0424542	0.1052	0.403555	0.68654	0.999949	ENSG00000102265	None	TIMP1	CD19
249.826	0.0424485	0.0684793	0.619874	0.535341	0.999949	ENSG00000198420	None	TCAF1	CD19
2075.55	0.0424398	0.0597941	0.709765	0.47785	0.999949	ENSG00000164916	None	FOXK1	CD19
374.12	0.0424148	0.0978322	0.433547	0.664618	0.999949	ENSG00000104154	None	SLC30A4	CD19
116.206	0.0423599	0.101808	0.416076	0.677354	0.999949	ENSG00000008311	None	AASS	CD19
817.694	0.0423456	0.0371811	1.1389	0.254744	0.967618	ENSG00000108443	None	RPS6KB1	CD19
387.194	0.0423402	0.0444567	0.952392	0.340898	0.987962	ENSG00000171865	None	RNASEH1	CD19
313.091	0.0423099	0.0714893	0.591835	0.553961	0.999949	ENSG00000173207	None	CKS1B	CD19
253.607	0.0422907	0.0547321	0.772686	0.439708	0.999949	ENSG00000003393	None	ALS2	CD19
656.988	0.0422777	0.0575018	0.73524	0.462193	0.999949	ENSG00000196214	None	ZNF766	CD19
40.8597	0.0422565	0.0809327	0.522118	0.601588	0.999949	ENSG00000266777	None	SH3GL1P1	CD19
669.33	0.0422443	0.0424659	0.994782	0.319842	0.982718	ENSG00000125834	None	STK35	CD19
74.4164	0.0422298	0.198984	0.212227	0.83193	0.999949	ENSG00000102931	None	ARL2BP	CD19
1002.99	0.0422298	0.0428603	0.985289	0.324482	0.984368	ENSG00000102103	None	PQBP1	CD19
444.698	0.0422275	0.0577371	0.731376	0.464549	0.999949	ENSG00000120699	None	EXOSC8	CD19
4474.54	0.0421984	0.0704037	0.599379	0.54892	0.999949	ENSG00000149823	None	VPS51	CD19
88.2551	0.0421893	0.190282	0.22172	0.824532	0.999949	ENSG00000226571	None	NA	CD19
37.7391	0.0421631	0.149279	0.282445	0.777602	0.999949	ENSG00000197121	None	PGAP1	CD19
563.246	0.0421564	0.0417758	1.00911	0.312922	0.98165	ENSG00000089195	None	TRMT6	CD19
126.638	0.0421434	0.159156	0.264794	0.791168	0.999949	ENSG00000115541	None	HSPE1	CD19
7092.82	0.0421273	0.129794	0.324571	0.745505	0.999949	ENSG00000123384	None	LRP1	CD19
42.5308	0.0421136	0.165629	0.254264	0.799292	0.999949	ENSG00000118200	None	CAMSAP2	CD19
1400.41	0.0421127	0.0410649	1.02552	0.30512	0.979679	ENSG00000175582	None	RAB6A	CD19
1264.6	0.0421015	0.0393013	1.07125	0.284057	0.970543	ENSG00000174744	None	BRMS1	CD19
325.872	0.04209	0.0958558	0.439097	0.660591	0.999949	ENSG00000147996	None	ZNG1E	CD19
480.005	0.0420762	0.0527683	0.797376	0.425232	0.999949	ENSG00000055211	None	GINM1	CD19
6293.11	0.042071	0.0488345	0.861502	0.388962	0.996656	ENSG00000122122	None	SASH3	CD19
857.777	0.04207	0.0510627	0.823889	0.410003	0.999949	ENSG00000068354	None	TBC1D25	CD19
685.612	0.0420689	0.0859513	0.48945	0.624523	0.999949	ENSG00000114450	None	GNB4	CD19
120.076	0.0420532	0.106558	0.39465	0.693101	0.999949	ENSG00000197128	None	ZNF772	CD19
1321.23	0.0420354	0.0469979	0.89441	0.371103	0.992598	ENSG00000185728	None	YTHDF3	CD19
799.894	0.0420346	0.035732	1.17639	0.239441	0.96115	ENSG00000135945	None	REV1	CD19
311.336	0.0420079	0.0640663	0.655695	0.512021	0.999949	ENSG00000169740	None	ZNF32	CD19
146.913	0.0419876	0.14149	0.296753	0.766655	0.999949	ENSG00000074966	None	TXK	CD19
524.772	0.0419721	0.0572661	0.732931	0.463601	0.999949	ENSG00000095574	None	IKZF5	CD19
683.989	0.0419672	0.0688228	0.609787	0.542003	0.999949	ENSG00000168234	None	TTC39C	CD19
28919	0.0419538	0.0445697	0.941308	0.346547	0.989688	ENSG00000089157	None	RPLP0	CD19
41.7695	0.041942	0.133555	0.314042	0.753489	0.999949	ENSG00000144061	None	NPHP1	CD19
1527.63	0.0419415	0.0514256	0.815576	0.414743	0.999949	ENSG00000104714	None	ERICH1	CD19
419.339	0.0419399	0.0499262	0.840038	0.400887	0.999949	ENSG00000204514	None	ZNF814	CD19
23.8018	0.0418994	0.0911945	0.459451	0.64591	0.999949	ENSG00000175536	None	LIPT2	CD19
196.234	0.0418844	0.0931869	0.449466	0.653095	0.999949	ENSG00000072954	None	TMEM38A	CD19
228.494	0.0418493	0.0678546	0.61675	0.537399	0.999949	ENSG00000067221	None	STOML1	CD19
96.0302	0.0418454	0.0723603	0.578293	0.563067	0.999949	ENSG00000087301	None	TXNDC16	CD19
2197.43	0.0418173	0.0434384	0.96268	0.335708	0.987393	ENSG00000196504	None	PRPF40A	CD19
1295.16	0.0418092	0.0344678	1.21299	0.225133	0.955088	ENSG00000143486	None	EIF2D	CD19
11.6902	0.0417864	0.131291	0.318273	0.750278	0.999949	ENSG00000231340	None	ACTG1P10	CD19
785.454	0.04176	0.0568734	0.734263	0.462788	0.999949	ENSG00000114126	None	TFDP2	CD19
49.5796	0.0417438	0.141857	0.294267	0.768554	0.999949	ENSG00000165457	None	FOLR2	CD19
5158.14	0.041722	0.0606093	0.688376	0.491216	0.999949	ENSG00000115677	None	HDLBP	CD19
147.739	0.0416972	0.0746751	0.558381	0.576584	0.999949	ENSG00000103351	None	CLUAP1	CD19
455.232	0.0416685	0.100669	0.413915	0.678936	0.999949	ENSG00000145685	None	LHFPL2	CD19
652.803	0.0416454	0.0496648	0.838529	0.401734	0.999949	ENSG00000175970	None	UNC119B	CD19
1279.09	0.0416453	0.0490339	0.849316	0.395706	0.999734	ENSG00000112033	None	PPARD	CD19
2213.89	0.0416423	0.0555183	0.750064	0.453216	0.999949	ENSG00000125835	None	SNRPB	CD19
17.1403	0.041638	0.209666	0.198592	0.842582	0.999949	ENSG00000184515	None	BEX5	CD19
711.863	0.0416307	0.0486675	0.855411	0.392323	0.996857	ENSG00000215421	None	ZNF407	CD19
806.232	0.0416281	0.0669011	0.622234	0.533788	0.999949	ENSG00000185000	None	DGAT1	CD19
72.5859	0.0416164	0.055766	0.746267	0.455506	0.999949	ENSG00000222011	None	FAM185A	CD19
131.451	0.0416088	0.0586686	0.709218	0.478189	0.999949	ENSG00000183647	None	ZNF530	CD19
346.253	0.0416057	0.0848349	0.490431	0.623829	0.999949	ENSG00000188522	None	FAM83G	CD19
3548.97	0.0416056	0.0342486	1.21481	0.224437	0.954117	ENSG00000168137	None	SETD5	CD19
229.978	0.0415779	0.0528484	0.78674	0.431434	0.999949	ENSG00000197008	None	ZNF138	CD19
4452.08	0.0415757	0.0459885	0.904044	0.365972	0.990847	ENSG00000167004	None	PDIA3	CD19
5631.75	0.0415676	0.0446993	0.92994	0.352402	0.990847	ENSG00000167522	None	ANKRD11	CD19
26.5037	0.04156	0.29764	0.139632	0.888951	0.999949	ENSG00000126264	None	HCST	CD19
1430.72	0.0415072	0.0561385	0.739373	0.459681	0.999949	ENSG00000111786	None	SRSF9	CD19
2320.41	0.0414924	0.0440973	0.940928	0.346742	0.989688	ENSG00000058063	None	ATP11B	CD19
1660.12	0.0414724	0.0397189	1.04415	0.296417	0.975768	ENSG00000183354	None	KIAA2026	CD19
1379.97	0.0414691	0.0346942	1.19527	0.23198	0.959487	ENSG00000163444	None	TMEM183A	CD19
116.285	0.0414517	0.0978632	0.423568	0.671881	0.999949	ENSG00000224975	None	INE1	CD19
15.1322	0.0414025	0.122049	0.339229	0.734437	0.999949	ENSG00000257913	None	DDN-AS1	CD19
2709.11	0.041372	0.0477962	0.865591	0.386715	0.996656	ENSG00000158773	None	USF1	CD19
357.499	0.04136	0.0645335	0.640907	0.521583	0.999949	ENSG00000160131	None	VMA21	CD19
424.495	0.0413484	0.0916519	0.451147	0.651884	0.999949	ENSG00000103495	None	MAZ	CD19
162.376	0.0413161	0.0807582	0.511603	0.608929	0.999949	ENSG00000168237	None	GLYCTK	CD19
910.236	0.0412806	0.0373747	1.10451	0.269373	0.967934	ENSG00000165775	None	FUNDC2	CD19
7445.76	0.0412802	0.0566171	0.729113	0.465933	0.999949	ENSG00000117523	None	PRRC2C	CD19
152.069	0.0412774	0.0517157	0.798159	0.424778	0.999949	ENSG00000189164	None	ZNF527	CD19
7428.27	0.0412348	0.0291821	1.41302	0.157651	0.911942	ENSG00000119335	None	SET	CD19
207.434	0.0412074	0.085273	0.483241	0.628925	0.999949	ENSG00000040275	None	SPDL1	CD19
11594.4	0.0412012	0.0299045	1.37776	0.168277	0.916943	ENSG00000139644	None	TMBIM6	CD19
12.8412	0.0411955	0.165273	0.249257	0.803162	0.999949	ENSG00000197238	None	H4C11	CD19
17.7694	0.0411778	0.181726	0.226593	0.82074	0.999949	ENSG00000186310	None	NAP1L3	CD19
3326.29	0.0411755	0.0544395	0.756354	0.449437	0.999949	ENSG00000100664	None	EIF5	CD19
1894.12	0.0411754	0.0511289	0.805326	0.420631	0.999949	ENSG00000090316	None	MAEA	CD19
158.499	0.0411497	0.062944	0.65375	0.513273	0.999949	ENSG00000245571	None	FAM111A-DT	CD19
96.3822	0.0411426	0.0882784	0.466055	0.641176	0.999949	ENSG00000262312	None	NA	CD19
328.538	0.0410886	0.0714339	0.575197	0.565158	0.999949	ENSG00000131845	None	ZNF304	CD19
1398.68	0.0410567	0.0464643	0.883618	0.376903	0.995424	ENSG00000198089	None	SFI1	CD19
1501.9	0.0410543	0.0409615	1.00227	0.316215	0.98165	ENSG00000186432	None	KPNA4	CD19
1769.87	0.0410373	0.0744776	0.551003	0.581632	0.999949	ENSG00000116337	None	AMPD2	CD19
1343.62	0.0410213	0.0730812	0.561311	0.574585	0.999949	ENSG00000110917	None	MLEC	CD19
7074.69	0.0410005	0.0507344	0.808141	0.41901	0.999949	ENSG00000131051	None	RBM39	CD19
1011.21	0.0409965	0.0669982	0.611904	0.540601	0.999949	ENSG00000156232	None	WHAMM	CD19
1080.42	0.0409956	0.0395206	1.03732	0.299586	0.977048	ENSG00000204356	None	NELFE	CD19
1058.07	0.0409667	0.0468474	0.874472	0.381861	0.996656	ENSG00000175054	None	ATR	CD19
627.862	0.0409602	0.0413532	0.990497	0.321931	0.982718	ENSG00000047578	None	KATNIP	CD19
2134.11	0.0409546	0.0477487	0.857711	0.391052	0.996656	ENSG00000153922	None	CHD1	CD19
586.435	0.0409233	0.116101	0.35248	0.724479	0.999949	ENSG00000128524	None	ATP6V1F	CD19
642.461	0.0409213	0.0379183	1.0792	0.2805	0.968327	ENSG00000115661	None	STK16	CD19
294.758	0.0408748	0.0937708	0.435902	0.662908	0.999949	ENSG00000138821	None	SLC39A8	CD19
35.4782	0.0408719	0.0935773	0.436771	0.662278	0.999949	ENSG00000242474	None	LINC03015	CD19
17.5529	0.0407918	0.141262	0.288767	0.77276	0.999949	ENSG00000272505	None	NA	CD19
2034.17	0.0407861	0.0382596	1.06603	0.286408	0.971717	ENSG00000166226	None	CCT2	CD19
467.557	0.0407851	0.0452797	0.900737	0.367728	0.990847	ENSG00000114956	None	DGUOK	CD19
216.018	0.0407715	0.101153	0.403067	0.686899	0.999949	ENSG00000170190	None	SLC16A5	CD19
25.086	0.0407223	0.114871	0.354505	0.722961	0.999949	ENSG00000239650	None	GUSBP4	CD19
233.979	0.040704	0.0472497	0.861467	0.388981	0.996656	ENSG00000027001	None	MIPEP	CD19
9.94094	0.0406742	0.154131	0.263893	0.791862	0.999949	ENSG00000147465	None	STAR	CD19
34.083	0.0406314	0.107416	0.378262	0.705236	0.999949	ENSG00000138606	None	SHF	CD19
46.5478	0.0406295	0.204237	0.198934	0.842315	0.999949	ENSG00000119862	None	LGALSL	CD19
245.586	0.0406284	0.0459115	0.884929	0.376195	0.994085	ENSG00000134058	None	CDK7	CD19
1909.4	0.0406086	0.0791529	0.51304	0.607924	0.999949	ENSG00000145349	None	CAMK2D	CD19
2316.02	0.0405905	0.0419185	0.968319	0.332885	0.98636	ENSG00000184634	None	MED12	CD19
13493.5	0.0405818	0.0517215	0.784621	0.432676	0.999949	ENSG00000188846	None	RPL14	CD19
2185.73	0.0405752	0.0348009	1.16592	0.243645	0.961231	ENSG00000015676	None	NUDCD3	CD19
21.3959	0.0405747	0.118847	0.341403	0.7328	0.999949	ENSG00000178665	None	ZNF713	CD19
1017.33	0.0405357	0.0495736	0.817688	0.413535	0.999949	ENSG00000110330	None	BIRC2	CD19
75.9376	0.040443	0.109695	0.368684	0.712363	0.999949	ENSG00000131849	None	ZNF132	CD19
1257.29	0.0404423	0.0380829	1.06195	0.288256	0.973149	ENSG00000011454	None	RABGAP1	CD19
89.2812	0.0404402	0.189696	0.213185	0.831183	0.999949	ENSG00000164023	None	SGMS2	CD19
155.252	0.0404261	0.0605321	0.667846	0.504232	0.999949	ENSG00000129480	None	DTD2	CD19
25.9566	0.0404187	0.17705	0.228289	0.819421	0.999949	ENSG00000111110	None	PPM1H	CD19
146.016	0.0404159	0.113583	0.355828	0.721969	0.999949	ENSG00000177106	None	EPS8L2	CD19
15.6982	0.040397	0.140495	0.287533	0.773704	0.999949	ENSG00000254941	None	NA	CD19
1519.25	0.0403939	0.0394611	1.02364	0.306006	0.98035	ENSG00000171475	None	WIPF2	CD19
95.2852	0.0403584	0.16116	0.250425	0.802259	0.999949	ENSG00000141447	None	OSBPL1A	CD19
3455.92	0.0403557	0.0492743	0.819	0.412786	0.999949	ENSG00000112159	None	MDN1	CD19
2548.34	0.0403556	0.0468878	0.860685	0.389412	0.996656	ENSG00000172175	None	MALT1	CD19
69.329	0.0403452	0.0982923	0.410461	0.681468	0.999949	ENSG00000255423	None	EBLN2	CD19
313.577	0.0403418	0.0502692	0.802516	0.422254	0.999949	ENSG00000053702	None	NRIP2	CD19
375.976	0.0402472	0.0357863	1.12465	0.260736	0.967618	ENSG00000076321	None	KLHL20	CD19
16.3383	0.0402458	0.118688	0.339088	0.734543	0.999949	ENSG00000166682	None	TMPRSS5	CD19
566.475	0.0401849	0.0396578	1.01329	0.310921	0.98165	ENSG00000156973	None	PDE6D	CD19
7463.56	0.0401831	0.0398723	1.00779	0.313553	0.98165	ENSG00000125354	None	SEPTIN6	CD19
948.46	0.040153	0.058311	0.6886	0.491075	0.999949	ENSG00000165632	None	TAF3	CD19
54.1803	0.040129	0.116449	0.344606	0.730391	0.999949	ENSG00000226945	None	NA	CD19
1344.58	0.0401095	0.0418377	0.958694	0.337713	0.987534	ENSG00000131100	None	ATP6V1E1	CD19
2514.47	0.0401089	0.142896	0.280686	0.778951	0.999949	ENSG00000010610	None	CD4	CD19
28.783	0.0400784	0.0905273	0.442722	0.657967	0.999949	ENSG00000260219	None	CD2BP2-DT	CD19
195.917	0.0400462	0.0678452	0.590258	0.555017	0.999949	ENSG00000241058	None	NSUN6	CD19
29.125	0.0400388	0.0910558	0.439718	0.660142	0.999949	ENSG00000272140	None	NA	CD19
2728.05	0.0400369	0.0433403	0.923781	0.3556	0.990847	ENSG00000170348	None	TMED10	CD19
1484.47	0.0400142	0.0788367	0.507559	0.611763	0.999949	ENSG00000104765	None	BNIP3L	CD19
221.628	0.0399946	0.0617259	0.647938	0.517025	0.999949	ENSG00000099810	None	MTAP	CD19
882.985	0.0399864	0.0386278	1.03517	0.300588	0.977236	ENSG00000221914	None	PPP2R2A	CD19
783.115	0.0399843	0.0722711	0.553254	0.580089	0.999949	ENSG00000186812	None	ZNF397	CD19
1378.29	0.0399793	0.0306633	1.30381	0.192297	0.931628	ENSG00000066136	None	NFYC	CD19
19.0176	0.0399773	0.10095	0.396011	0.692097	0.999949	ENSG00000197181	None	PIWIL2	CD19
19.5691	0.0399564	0.13044	0.306319	0.759362	0.999949	ENSG00000269696	None	ZNF470-DT	CD19
206.874	0.0399415	0.108759	0.367248	0.713434	0.999949	ENSG00000240219	None	NA	CD19
1243.92	0.0399275	0.0721235	0.553599	0.579853	0.999949	ENSG00000170027	None	YWHAG	CD19
523.963	0.0399236	0.0491055	0.813016	0.416209	0.999949	ENSG00000104231	None	ZFAND1	CD19
675.888	0.0399113	0.0603225	0.661631	0.508207	0.999949	ENSG00000139826	None	ABHD13	CD19
2060.74	0.0399003	0.0449571	0.887519	0.3748	0.994085	ENSG00000118640	None	VAMP8	CD19
114.888	0.0398966	0.148975	0.267808	0.788847	0.999949	ENSG00000241399	None	CD302	CD19
3015.6	0.0398954	0.048326	0.825547	0.409061	0.999949	ENSG00000166295	None	ANAPC16	CD19
1111.17	0.0398906	0.0370307	1.07723	0.281377	0.968388	ENSG00000196704	None	AMZ2	CD19
15619.8	0.0398902	0.0590404	0.675643	0.499267	0.999949	ENSG00000092820	None	EZR	CD19
396.447	0.0398807	0.0696524	0.572568	0.566937	0.999949	ENSG00000183011	None	NAA38	CD19
145.693	0.0398612	0.134328	0.296746	0.766661	0.999949	ENSG00000160957	None	RECQL4	CD19
8260.2	0.0398491	0.0436552	0.912816	0.36134	0.990847	ENSG00000107581	None	EIF3A	CD19
17.5405	0.0398462	0.159136	0.250391	0.802285	0.999949	ENSG00000241889	None	NA	CD19
287.333	0.0397595	0.0610335	0.651437	0.514764	0.999949	ENSG00000196312	None	MFSD14CP	CD19
10.7528	0.0397051	0.155128	0.25595	0.79799	0.999949	ENSG00000264769	None	NA	CD19
13.593	0.039687	0.15431	0.257191	0.797031	0.999949	ENSG00000266235	None	MIR3176	CD19
2984.95	0.0396787	0.0366793	1.08177	0.279353	0.968327	ENSG00000140829	None	DHX38	CD19
2242.9	0.0396437	0.0478281	0.82888	0.407172	0.999949	ENSG00000123104	None	ITPR2	CD19
94.7709	0.0395895	0.0767916	0.515545	0.606172	0.999949	ENSG00000260630	None	SNAI3-AS1	CD19
200.029	0.0395818	0.184838	0.214144	0.830435	0.999949	ENSG00000105583	None	WDR83OS	CD19
402.995	0.0395808	0.050133	0.789514	0.429811	0.999949	ENSG00000213020	None	ZNF611	CD19
13433.2	0.0395728	0.0711941	0.555844	0.578318	0.999949	ENSG00000153064	None	BANK1	CD19
715.426	0.0395545	0.0790332	0.50048	0.616737	0.999949	ENSG00000163376	None	KBTBD8	CD19
260.488	0.0395414	0.0648485	0.60975	0.542027	0.999949	ENSG00000066855	None	MTFR1	CD19
443.659	0.0394976	0.0678789	0.581884	0.560645	0.999949	ENSG00000184967	None	NOC4L	CD19
1274.32	0.0394674	0.0765395	0.515648	0.6061	0.999949	ENSG00000099624	None	ATP5F1D	CD19
4616.84	0.0394524	0.108044	0.365151	0.714999	0.999949	ENSG00000169896	None	ITGAM	CD19
194.849	0.0394376	0.0741715	0.531708	0.594928	0.999949	ENSG00000166582	None	CENPV	CD19
1562.61	0.0393943	0.073242	0.537865	0.59067	0.999949	ENSG00000078589	None	P2RY10	CD19
231.816	0.0393894	0.0486838	0.809087	0.418465	0.999949	ENSG00000214517	None	PPME1	CD19
399.167	0.0393832	0.0535915	0.734877	0.462414	0.999949	ENSG00000002016	None	RAD52	CD19
97.5039	0.0393808	0.103883	0.379089	0.704622	0.999949	ENSG00000240710	None	NA	CD19
54.7109	0.0393779	0.170139	0.231446	0.816968	0.999949	ENSG00000160321	None	ZNF208	CD19
1830.88	0.0393661	0.0560466	0.702382	0.482441	0.999949	ENSG00000147905	None	ZCCHC7	CD19
17.9733	0.0393656	0.13603	0.28939	0.772283	0.999949	ENSG00000204934	None	ATP6V0E2-AS1	CD19
162.851	0.0393228	0.147602	0.266411	0.789923	0.999949	ENSG00000120306	None	CYSTM1	CD19
223.203	0.0393183	0.0962966	0.408304	0.68305	0.999949	ENSG00000087077	None	TRIP6	CD19
769.141	0.0393017	0.109228	0.359813	0.718987	0.999949	ENSG00000130830	None	MPP1	CD19
484.777	0.0392847	0.0557934	0.70411	0.481364	0.999949	ENSG00000064933	None	PMS1	CD19
654.062	0.0392801	0.0574551	0.683667	0.494186	0.999949	ENSG00000036054	None	TBC1D23	CD19
220.93	0.0392766	0.0559184	0.702391	0.482436	0.999949	ENSG00000141378	None	PTRH2	CD19
117.987	0.0392733	0.155196	0.253055	0.800225	0.999949	ENSG00000105518	None	TMEM205	CD19
561.107	0.0392721	0.0402233	0.976353	0.32889	0.985126	ENSG00000198393	None	ZNF26	CD19
1137.8	0.0392662	0.0537442	0.730613	0.465016	0.999949	ENSG00000072506	None	HSD17B10	CD19
288.922	0.0392582	0.0714763	0.549248	0.582835	0.999949	ENSG00000182986	None	ZNF320	CD19
435.926	0.0392501	0.0674803	0.581652	0.560801	0.999949	ENSG00000104660	None	LEPROTL1	CD19
2915.5	0.0392193	0.0435742	0.900059	0.368089	0.990847	ENSG00000234127	None	TRIM26	CD19
1132.24	0.0392	0.0304135	1.2889	0.197433	0.936209	ENSG00000166855	None	CLPX	CD19
529.056	0.039192	0.0628383	0.623696	0.532827	0.999949	ENSG00000134375	None	TIMM17A	CD19
830.428	0.0391912	0.0511043	0.766887	0.443149	0.999949	ENSG00000086504	None	MRPL28	CD19
970.541	0.0391504	0.0565725	0.692039	0.488913	0.999949	ENSG00000114933	None	INO80D	CD19
1047.21	0.0391235	0.0637363	0.613834	0.539325	0.999949	ENSG00000172922	None	RNASEH2C	CD19
10.9411	0.0391233	0.173708	0.225224	0.821805	0.999949	ENSG00000197847	None	SLC22A20P	CD19
36.9216	0.0391078	0.0835568	0.468038	0.639757	0.999949	ENSG00000261167	None	NA	CD19
44.5817	0.0390935	0.124575	0.313815	0.753662	0.999949	ENSG00000211931	None	IGHD2-2	CD19
952.722	0.0390774	0.111707	0.34982	0.726474	0.999949	ENSG00000085514	None	PILRA	CD19
12571.6	0.0390761	0.0408968	0.95548	0.339335	0.987534	ENSG00000168918	None	INPP5D	CD19
21.0349	0.0390666	0.168653	0.231639	0.816818	0.999949	ENSG00000259709	None	NA	CD19
152.461	0.0390569	0.0756837	0.516054	0.605816	0.999949	ENSG00000175087	None	PDIK1L	CD19
72.894	0.0390412	0.124758	0.312935	0.75433	0.999949	ENSG00000259004	None	LINC02285	CD19
1174.25	0.0390397	0.0410601	0.950796	0.341708	0.987962	ENSG00000115808	None	STRN	CD19
336.652	0.0390378	0.0569415	0.685578	0.492979	0.999949	ENSG00000133731	None	IMPA1	CD19
14.6365	0.0390169	0.0974116	0.400537	0.688761	0.999949	ENSG00000266601	None	NA	CD19
469.629	0.039016	0.064232	0.607423	0.54357	0.999949	ENSG00000136870	None	ZNF189	CD19
105.277	0.039012	0.0771602	0.505597	0.61314	0.999949	ENSG00000196476	None	C20orf96	CD19
9.77775	0.039005	0.165904	0.235106	0.814126	0.999949	ENSG00000237984	None	PTENP1	CD19
61.1267	0.0390026	0.0994343	0.392245	0.694878	0.999949	ENSG00000196793	None	ZNF239	CD19
362.151	0.0389772	0.0457475	0.852008	0.39421	0.998904	ENSG00000163249	None	CCNYL1	CD19
1880.37	0.0389739	0.0546973	0.712539	0.476131	0.999949	ENSG00000137876	None	RSL24D1	CD19
86.0197	0.0389709	0.147068	0.264985	0.791021	0.999949	ENSG00000075702	None	WDR62	CD19
84.8243	0.0389618	0.0724899	0.537478	0.590937	0.999949	ENSG00000215154	None	LOC652276	CD19
23449	0.0389419	0.0474211	0.821194	0.411536	0.999949	ENSG00000147604	None	RPL7	CD19
377.113	0.0389297	0.208927	0.186331	0.852185	0.999949	ENSG00000137965	None	IFI44	CD19
403.274	0.0389224	0.0595717	0.65337	0.513518	0.999949	ENSG00000117020	None	AKT3	CD19
278.278	0.0389087	0.0710282	0.547793	0.583834	0.999949	ENSG00000116396	None	KCNC4	CD19
27.5681	0.0389048	0.117197	0.331962	0.739918	0.999949	ENSG00000260588	None	NA	CD19
79.3101	0.0388896	0.072327	0.537691	0.59079	0.999949	ENSG00000196466	None	ZNF799	CD19
884.951	0.0388827	0.0303472	1.28126	0.200102	0.939025	ENSG00000127526	None	SLC35E1	CD19
148.394	0.038881	0.101983	0.381249	0.703019	0.999949	ENSG00000258461	None	NA	CD19
7432.74	0.0388774	0.0377394	1.03016	0.302937	0.978134	ENSG00000089597	None	GANAB	CD19
174.719	0.0388628	0.130725	0.297287	0.766248	0.999949	ENSG00000109501	None	WFS1	CD19
1834.31	0.0388587	0.0371851	1.04501	0.296019	0.975768	ENSG00000182473	None	EXOC7	CD19
292.483	0.0388544	0.0463479	0.838321	0.401851	0.999949	ENSG00000197779	None	ZNF81	CD19
79.8422	0.0387952	0.0676487	0.573481	0.566319	0.999949	ENSG00000185015	None	CA13	CD19
490.492	0.038785	0.0525749	0.737709	0.460692	0.999949	ENSG00000176108	None	CHMP6	CD19
1272.5	0.0387831	0.0756675	0.512546	0.608269	0.999949	ENSG00000164442	None	CITED2	CD19
1577.72	0.0387809	0.0680095	0.570228	0.568523	0.999949	ENSG00000059122	None	FLYWCH1	CD19
284.271	0.0387678	0.0833596	0.465067	0.641884	0.999949	ENSG00000125458	None	NT5C	CD19
287.163	0.0387605	0.0601834	0.64404	0.51955	0.999949	ENSG00000100744	None	GSKIP	CD19
328.525	0.0387439	0.0595573	0.650532	0.515349	0.999949	ENSG00000204604	None	ZNF468	CD19
3730.96	0.0387386	0.043921	0.882007	0.377773	0.995486	ENSG00000175467	None	SART1	CD19
1463.34	0.0387385	0.0489259	0.791779	0.428489	0.999949	ENSG00000011009	None	LYPLA2	CD19
1378.46	0.038717	0.0464275	0.833924	0.404324	0.999949	ENSG00000130177	None	CDC16	CD19
764.347	0.0387164	0.0568372	0.681181	0.495757	0.999949	ENSG00000145022	None	TCTA	CD19
705.813	0.0386785	0.0593598	0.651596	0.514662	0.999949	ENSG00000166311	None	SMPD1	CD19
110.946	0.0386668	0.0854104	0.452718	0.650752	0.999949	ENSG00000172687	None	ZNF738	CD19
165.156	0.038653	0.0920427	0.419946	0.674525	0.999949	ENSG00000161513	None	FDXR	CD19
486.316	0.0386378	0.067766	0.570165	0.568566	0.999949	ENSG00000253797	None	UTP14C	CD19
693.802	0.0386368	0.0757524	0.51004	0.610023	0.999949	ENSG00000269893	None	SNHG8	CD19
65.7205	0.0386249	0.0897975	0.430133	0.667099	0.999949	ENSG00000216863	None	LY86-AS1	CD19
907.111	0.0386027	0.0323054	1.19493	0.232115	0.959487	ENSG00000125779	None	PANK2	CD19
243.97	0.0386014	0.0811723	0.475549	0.634395	0.999949	ENSG00000272645	None	GTF2IP20	CD19
1923.19	0.0385813	0.0716014	0.538835	0.590001	0.999949	ENSG00000149212	None	SESN3	CD19
34.7008	0.038547	0.232667	0.165675	0.868413	0.999949	ENSG00000007350	None	TKTL1	CD19
2854.13	0.0385363	0.0417922	0.922092	0.356481	0.990847	ENSG00000162613	None	FUBP1	CD19
12.2771	0.03853	0.134767	0.2859	0.774954	0.999949	ENSG00000225526	None	MKRN2OS	CD19
2853.76	0.0385168	0.063794	0.603768	0.545998	0.999949	ENSG00000125817	None	CENPB	CD19
20.5247	0.0385037	0.14928	0.25793	0.796461	0.999949	ENSG00000252620	None	RNU6ATAC24P	CD19
450.571	0.0385025	0.121749	0.316246	0.751816	0.999949	ENSG00000178537	None	SLC25A20	CD19
596.685	0.0385014	0.05935	0.648718	0.51652	0.999949	ENSG00000163703	None	CRELD1	CD19
1305.24	0.0384843	0.0524928	0.733136	0.463475	0.999949	ENSG00000112514	None	CUTA	CD19
3148.47	0.0384841	0.0450395	0.854453	0.392854	0.99744	ENSG00000165732	None	DDX21	CD19
1731.72	0.0384825	0.075292	0.51111	0.609274	0.999949	ENSG00000109787	None	KLF3	CD19
237.854	0.0384705	0.0499513	0.77016	0.441205	0.999949	ENSG00000163611	None	SPICE1	CD19
59.7394	0.0384412	0.0826031	0.465373	0.641664	0.999949	ENSG00000221883	None	ARIH2OS	CD19
429.454	0.0384226	0.0555824	0.691272	0.489395	0.999949	ENSG00000269335	None	IKBKG	CD19
4446.44	0.0384164	0.0381704	1.00645	0.314201	0.98165	ENSG00000186298	None	PPP1CC	CD19
1298.06	0.0384141	0.0441376	0.870326	0.384122	0.996656	ENSG00000066654	None	THUMPD1	CD19
192.355	0.0384034	0.0501187	0.76625	0.443528	0.999949	ENSG00000267787	None	NA	CD19
566.668	0.0383985	0.0880479	0.436109	0.662757	0.999949	ENSG00000106605	None	BLVRA	CD19
323.563	0.0383769	0.0462323	0.830088	0.406489	0.999949	ENSG00000185158	None	LRRC37B	CD19
2805.6	0.0383372	0.0609054	0.629456	0.529051	0.999949	ENSG00000144381	None	HSPD1	CD19
974.615	0.0383356	0.0590634	0.649059	0.5163	0.999949	ENSG00000111752	None	PHC1	CD19
23.444	0.0383268	0.104823	0.365633	0.714639	0.999949	ENSG00000236861	None	BET1-AS1	CD19
723.617	0.038305	0.0529566	0.723329	0.469478	0.999949	ENSG00000100413	None	POLR3H	CD19
17.8998	0.0382895	0.122025	0.313783	0.753686	0.999949	ENSG00000273066	None	NA	CD19
48.4215	0.0382893	0.149608	0.255932	0.798004	0.999949	ENSG00000152582	None	SPEF2	CD19
91.913	0.0382768	0.0821995	0.465657	0.641461	0.999949	ENSG00000272462	None	LINC02980	CD19
1747.66	0.0382334	0.0591228	0.646677	0.517841	0.999949	ENSG00000122490	None	SLC66A2	CD19
1628.07	0.0382146	0.049036	0.779318	0.435792	0.999949	ENSG00000149357	None	LAMTOR1	CD19
156.522	0.0382083	0.170894	0.223579	0.823085	0.999949	ENSG00000114737	None	CISH	CD19
555.633	0.0382065	0.0304167	1.2561	0.209078	0.944606	ENSG00000118454	None	ANKRD13C	CD19
2244.43	0.0382031	0.0554497	0.688968	0.490843	0.999949	ENSG00000157540	None	DYRK1A	CD19
384.522	0.0381752	0.0684613	0.557617	0.577106	0.999949	ENSG00000160703	None	NLRX1	CD19
537.786	0.038166	0.189474	0.201431	0.840361	0.999949	ENSG00000163520	None	FBLN2	CD19
850.32	0.038162	0.167104	0.228372	0.819357	0.999949	ENSG00000080546	None	SESN1	CD19
1884.3	0.0381253	0.0811576	0.469768	0.63852	0.999949	ENSG00000215908	None	CROCCP2	CD19
978.006	0.0381105	0.0386525	0.985978	0.324144	0.984368	ENSG00000107185	None	RGP1	CD19
15.1504	0.0381078	0.134486	0.283358	0.776902	0.999949	ENSG00000236830	None	CBR3-AS1	CD19
132.83	0.0381041	0.0773052	0.492905	0.62208	0.999949	ENSG00000160050	None	CCDC28B	CD19
536.795	0.0381015	0.0693172	0.549669	0.582546	0.999949	ENSG00000235194	None	PPP1R3E	CD19
7324.45	0.0380976	0.0331546	1.14909	0.250519	0.96529	ENSG00000169714	None	CNBP	CD19
2231.84	0.0380908	0.0466004	0.817392	0.413704	0.999949	ENSG00000169217	None	CD2BP2	CD19
945.211	0.0380702	0.0376284	1.01174	0.311661	0.98165	ENSG00000239900	None	ADSL	CD19
7968.42	0.0380526	0.0400435	0.950282	0.341969	0.987962	ENSG00000105323	None	HNRNPUL1	CD19
478.739	0.0380496	0.0538398	0.706718	0.479742	0.999949	ENSG00000116863	None	ADPRS	CD19
25.1494	0.0380272	0.107814	0.35271	0.724306	0.999949	ENSG00000279434	None	NA	CD19
180.244	0.0380271	0.0571524	0.665364	0.505818	0.999949	ENSG00000168826	None	ZBTB49	CD19
126.664	0.038026	0.0674022	0.564165	0.572642	0.999949	ENSG00000159761	None	C16orf86	CD19
1028.32	0.0379977	0.0543895	0.698623	0.484788	0.999949	ENSG00000151414	None	NEK7	CD19
276.428	0.0379855	0.0972226	0.390707	0.696014	0.999949	ENSG00000218891	None	ZNF579	CD19
3721.84	0.0379842	0.0905658	0.41941	0.674917	0.999949	ENSG00000112182	None	BACH2	CD19
223.322	0.0379736	0.214622	0.176932	0.859562	0.999949	ENSG00000134326	None	CMPK2	CD19
11.2974	0.037969	0.234895	0.161642	0.871588	0.999949	ENSG00000230099	None	TRBV5-4	CD19
160.341	0.0379609	0.259177	0.146467	0.883552	0.999949	ENSG00000183019	None	MCEMP1	CD19
703.19	0.0379483	0.0600451	0.631997	0.527389	0.999949	ENSG00000108774	None	RAB5C	CD19
1846.34	0.0379309	0.0424147	0.894286	0.371169	0.992598	ENSG00000163349	None	HIPK1	CD19
13.1424	0.0379281	0.192697	0.196828	0.843962	0.999949	ENSG00000197272	None	IL27	CD19
4756.36	0.0379118	0.05407	0.701162	0.483202	0.999949	ENSG00000141867	None	BRD4	CD19
1135.83	0.0379001	0.0418174	0.906325	0.364764	0.990847	ENSG00000168259	None	DNAJC7	CD19
3991.52	0.0378535	0.0306777	1.23391	0.217238	0.949103	ENSG00000100888	None	CHD8	CD19
318.9	0.0378513	0.067477	0.560951	0.574831	0.999949	ENSG00000147144	None	CCDC120	CD19
708.406	0.0378308	0.0639382	0.591679	0.554066	0.999949	ENSG00000090020	None	SLC9A1	CD19
227.608	0.037822	0.0600733	0.629597	0.528958	0.999949	ENSG00000198056	None	PRIM1	CD19
262.615	0.0378128	0.10419	0.362921	0.716664	0.999949	ENSG00000154310	None	TNIK	CD19
572.956	0.037811	0.0376416	1.0045	0.315137	0.98165	ENSG00000078070	None	MCCC1	CD19
13.4857	0.0377799	0.133489	0.283018	0.777163	0.999949	ENSG00000213714	None	FAM209B	CD19
15.4368	0.0377658	0.12737	0.296505	0.766844	0.999949	ENSG00000221916	None	C19orf73	CD19
675.65	0.0377397	0.0474389	0.795544	0.426297	0.999949	ENSG00000107175	None	CREB3	CD19
1321.15	0.0377282	0.0476463	0.791839	0.428455	0.999949	ENSG00000198356	None	GET3	CD19
239.06	0.0377279	0.0820284	0.459937	0.645562	0.999949	ENSG00000267244	None	LOC100288123	CD19
515.763	0.0377172	0.0450405	0.837406	0.402364	0.999949	ENSG00000163634	None	THOC7	CD19
787.16	0.0377119	0.0706362	0.533888	0.593419	0.999949	ENSG00000131899	None	LLGL1	CD19
711.677	0.0376103	0.0405667	0.927122	0.353863	0.990847	ENSG00000105341	None	DMAC2	CD19
81.7551	0.0376043	0.0864276	0.435096	0.663493	0.999949	ENSG00000279253	None	NA	CD19
3316.21	0.0375807	0.0629158	0.597318	0.550295	0.999949	ENSG00000189339	None	SLC35E2B	CD19
94.3522	0.0375757	0.123545	0.304146	0.761017	0.999949	ENSG00000271533	None	NA	CD19
2867.69	0.037566	0.0354121	1.06082	0.28877	0.973149	ENSG00000163930	None	BAP1	CD19
9656.75	0.0375637	0.0935191	0.401669	0.687928	0.999949	ENSG00000023445	None	BIRC3	CD19
38.3332	0.0375331	0.149526	0.251014	0.801803	0.999949	ENSG00000251323	None	LINC02728	CD19
1975.16	0.0375151	0.0452687	0.828721	0.407262	0.999949	ENSG00000177200	None	CHD9	CD19
697.123	0.0375078	0.0738858	0.507646	0.611702	0.999949	ENSG00000134758	None	RNF138	CD19
19.8834	0.0374574	0.106792	0.350751	0.725775	0.999949	ENSG00000260751	None	NA	CD19
342.184	0.0374415	0.0402656	0.929862	0.352443	0.990847	ENSG00000175581	None	MRPL48	CD19
771.939	0.0374196	0.0561502	0.666419	0.505144	0.999949	ENSG00000163510	None	CWC22	CD19
334.126	0.0374142	0.0505049	0.740804	0.458812	0.999949	ENSG00000083535	None	PIBF1	CD19
10.755	0.0374057	0.201662	0.185487	0.852847	0.999949	ENSG00000259924	None	NA	CD19
449.103	0.0374014	0.0647578	0.577558	0.563562	0.999949	ENSG00000121851	None	POLR3GL	CD19
1286.79	0.0373971	0.127879	0.292442	0.769949	0.999949	ENSG00000133106	None	EPSTI1	CD19
312.501	0.0373966	0.0718441	0.520525	0.602698	0.999949	ENSG00000197044	None	ZNF441	CD19
124.209	0.0373962	0.0601397	0.621823	0.534058	0.999949	ENSG00000175564	None	UCP3	CD19
29.8841	0.0373709	0.161531	0.231355	0.817039	0.999949	ENSG00000119986	None	AVPI1	CD19
1319.14	0.0373648	0.037859	0.986947	0.323669	0.984024	ENSG00000163636	None	PSMD6	CD19
83.6796	0.0373451	0.076441	0.488547	0.625162	0.999949	ENSG00000172840	None	PDP2	CD19
2150.45	0.0373268	0.0425199	0.877866	0.380016	0.996008	ENSG00000196323	None	ZBTB44	CD19
1037.3	0.0373261	0.0391312	0.953871	0.340149	0.987962	ENSG00000144468	None	RHBDD1	CD19
2511.79	0.0373199	0.0601286	0.620667	0.534818	0.999949	ENSG00000130475	None	FCHO1	CD19
593.83	0.0373051	0.0542855	0.687201	0.491956	0.999949	ENSG00000189079	None	ARID2	CD19
574.716	0.0372851	0.0498336	0.748192	0.454345	0.999949	ENSG00000115233	None	PSMD14	CD19
342.143	0.0372831	0.07822	0.476644	0.633615	0.999949	ENSG00000107560	None	RAB11FIP2	CD19
1455.62	0.0372802	0.0478956	0.778364	0.436354	0.999949	ENSG00000113163	None	CERT1	CD19
799.369	0.0372629	0.0813277	0.458182	0.646821	0.999949	ENSG00000125652	None	ALKBH7	CD19
195.594	0.0372557	0.0771173	0.483105	0.629021	0.999949	ENSG00000254206	None	NPIPB11	CD19
43.0301	0.0372338	0.0956359	0.389329	0.697033	0.999949	ENSG00000174721	None	FGFBP3	CD19
1333.14	0.0372242	0.0434463	0.856787	0.391563	0.996656	ENSG00000198843	None	SELENOT	CD19
4532.93	0.0372062	0.0342066	1.08769	0.276733	0.968327	ENSG00000135624	None	CCT7	CD19
29.9506	0.0371628	0.107949	0.344263	0.730648	0.999949	ENSG00000076351	None	SLC46A1	CD19
225.273	0.0371614	0.081508	0.455924	0.648445	0.999949	ENSG00000109083	None	IFT20	CD19
87.9224	0.037161	0.119184	0.311795	0.755196	0.999949	ENSG00000278318	None	ZNF229	CD19
1541.54	0.0371332	0.0322872	1.15009	0.250107	0.964888	ENSG00000168090	None	COPS6	CD19
244.77	0.0371171	0.121301	0.305992	0.759611	0.999949	ENSG00000264781	None	MIR4537	CD19
547.456	0.0371088	0.0478115	0.776148	0.437661	0.999949	ENSG00000168795	None	ZBTB5	CD19
3785.98	0.037102	0.0533018	0.696075	0.486382	0.999949	ENSG00000085224	None	ATRX	CD19
671.796	0.0370973	0.0443193	0.837045	0.402567	0.999949	ENSG00000134153	None	EMC7	CD19
274.192	0.0370949	0.0488876	0.75878	0.447984	0.999949	ENSG00000204406	None	MBD5	CD19
182.51	0.0370817	0.08252	0.449366	0.653167	0.999949	ENSG00000175324	None	LSM1	CD19
277.71	0.0370535	0.128362	0.288663	0.772839	0.999949	ENSG00000113749	None	HRH2	CD19
238.88	0.0370053	0.0757063	0.488801	0.624983	0.999949	ENSG00000176386	None	CDC26	CD19
1225.39	0.0370044	0.0475673	0.777937	0.436606	0.999949	ENSG00000121680	None	PEX16	CD19
3752.82	0.0370034	0.0475799	0.777711	0.43674	0.999949	ENSG00000022840	None	RNF10	CD19
842.289	0.0370008	0.0350138	1.05675	0.290625	0.973302	ENSG00000119231	None	SENP5	CD19
2495.79	0.0369652	0.0396697	0.931826	0.351427	0.990847	ENSG00000101367	None	MAPRE1	CD19
160.247	0.036955	0.0480822	0.768578	0.442144	0.999949	ENSG00000154743	None	TSEN2	CD19
459.952	0.0369436	0.0804225	0.459369	0.645969	0.999949	ENSG00000166145	None	SPINT1	CD19
348.487	0.0369271	0.0561484	0.657669	0.510751	0.999949	ENSG00000085274	None	MYNN	CD19
3154.76	0.0369101	0.0278879	1.32352	0.185664	0.92701	ENSG00000143393	None	PI4KB	CD19
648.98	0.0368883	0.0647845	0.569399	0.569085	0.999949	ENSG00000141858	None	SAMD1	CD19
28054.7	0.0368883	0.0526511	0.700617	0.483542	0.999949	ENSG00000137154	None	RPS6	CD19
2105.43	0.0368826	0.0308443	1.19577	0.231787	0.959487	ENSG00000185627	None	PSMD13	CD19
2334.97	0.0368549	0.0320574	1.14966	0.250286	0.964888	ENSG00000167258	None	CDK12	CD19
2073.84	0.0368516	0.0585215	0.629711	0.528884	0.999949	ENSG00000148341	None	SH3GLB2	CD19
226.079	0.0368482	0.132279	0.278564	0.780579	0.999949	ENSG00000182195	None	LDOC1	CD19
1118.75	0.0368396	0.17668	0.20851	0.834831	0.999949	ENSG00000110077	None	MS4A6A	CD19
779.613	0.0368288	0.127255	0.289409	0.772268	0.999949	ENSG00000111275	None	ALDH2	CD19
775.128	0.0368133	0.0422617	0.87108	0.383711	0.996656	ENSG00000134371	None	CDC73	CD19
5006.85	0.0368084	0.0455149	0.808713	0.41868	0.999949	ENSG00000139218	None	SCAF11	CD19
135.297	0.0367758	0.067144	0.547715	0.583888	0.999949	ENSG00000066697	None	MSANTD3	CD19
4415.55	0.0367714	0.0743678	0.494453	0.620986	0.999949	ENSG00000140995	None	DEF8	CD19
2553.07	0.0367675	0.067621	0.543728	0.586628	0.999949	ENSG00000220205	None	VAMP2	CD19
316.188	0.0367661	0.0681986	0.539104	0.589815	0.999949	ENSG00000168701	None	TMEM208	CD19
163.301	0.0367598	0.0827331	0.444318	0.656813	0.999949	ENSG00000169193	None	CCDC126	CD19
714.098	0.036754	0.0886082	0.414792	0.678294	0.999949	ENSG00000106415	None	GLCCI1	CD19
2823.64	0.0367427	0.0459734	0.799217	0.424165	0.999949	ENSG00000186063	None	AIDA	CD19
47805.3	0.0367077	0.0585688	0.626745	0.530827	0.999949	ENSG00000166710	None	B2M	CD19
3576.66	0.0367041	0.0807864	0.454336	0.649587	0.999949	ENSG00000196628	None	TCF4	CD19
773.121	0.0366998	0.046226	0.793921	0.427242	0.999949	ENSG00000139197	None	PEX5	CD19
690.559	0.0366996	0.0836293	0.438836	0.66078	0.999949	ENSG00000114784	None	EIF1B	CD19
148.164	0.0366612	0.131098	0.279647	0.779749	0.999949	ENSG00000246705	None	H2AJ	CD19
140.656	0.0366534	0.0692875	0.529005	0.596802	0.999949	ENSG00000267278	None	MAP3K14-AS1	CD19
115.421	0.0366453	0.0763301	0.480089	0.631164	0.999949	ENSG00000166575	None	TMEM135	CD19
427.964	0.0366354	0.0492069	0.744519	0.456563	0.999949	ENSG00000103274	None	NUBP1	CD19
464.544	0.0366107	0.053459	0.684838	0.493446	0.999949	ENSG00000116670	None	MAD2L2	CD19
894.279	0.0366099	0.054007	0.677872	0.497853	0.999949	ENSG00000143190	None	POU2F1	CD19
467.875	0.036597	0.0555	0.659405	0.509636	0.999949	ENSG00000178234	None	GALNT11	CD19
2567.1	0.0365852	0.12218	0.299436	0.764607	0.999949	ENSG00000117091	None	CD48	CD19
35.4476	0.0365682	0.208596	0.175307	0.860839	0.999949	ENSG00000233306	None	TRGV2	CD19
745.326	0.0365611	0.0520612	0.702272	0.482509	0.999949	ENSG00000083814	None	ZNF671	CD19
55.6959	0.0365522	0.132509	0.275846	0.782666	0.999949	ENSG00000278869	None	NA	CD19
504.061	0.0365498	0.0970176	0.376733	0.706372	0.999949	ENSG00000051596	None	THOC3	CD19
264.16	0.0365438	0.0590484	0.618879	0.535996	0.999949	ENSG00000162971	None	TYW5	CD19
440.607	0.0365237	0.0810805	0.450462	0.652377	0.999949	ENSG00000133250	None	ZNF414	CD19
2183.01	0.036519	0.0648093	0.563485	0.573105	0.999949	ENSG00000125912	None	NCLN	CD19
21.4997	0.0365126	0.162733	0.22437	0.822469	0.999949	ENSG00000136867	None	SLC31A2	CD19
16.8802	0.0365099	0.11624	0.31409	0.753453	0.999949	ENSG00000238058	None	CAMSAP1-DT	CD19
127.788	0.0364935	0.115486	0.315999	0.752003	0.999949	ENSG00000119969	None	HELLS	CD19
1228.76	0.0364832	0.0365131	0.999181	0.317707	0.981949	ENSG00000143575	None	HAX1	CD19
1368.8	0.0364708	0.0440148	0.828604	0.407329	0.999949	ENSG00000122068	None	FYTTD1	CD19
745.113	0.0364656	0.0562453	0.648331	0.516771	0.999949	ENSG00000169895	None	SYAP1	CD19
9.48881	0.0364428	0.154616	0.235699	0.813666	0.999949	ENSG00000247735	None	KCTD13-DT	CD19
35.4593	0.0364411	0.160191	0.227485	0.820046	0.999949	ENSG00000256128	None	LINC00944	CD19
5562.93	0.0364341	0.0588031	0.619595	0.535525	0.999949	ENSG00000081189	None	MEF2C	CD19
206.254	0.036432	0.0516923	0.704785	0.480944	0.999949	ENSG00000106993	None	CDC37L1	CD19
1263.6	0.0364193	0.0606046	0.600933	0.547885	0.999949	ENSG00000174903	None	RAB1B	CD19
153.155	0.0364102	0.0703165	0.517804	0.604595	0.999949	ENSG00000119640	None	ACYP1	CD19
86.8143	0.0363861	0.0764436	0.475986	0.634084	0.999949	ENSG00000260279	None	LOC105371414	CD19
59.4362	0.0363561	0.0683456	0.531945	0.594764	0.999949	ENSG00000260276	None	NA	CD19
731.225	0.0363465	0.0364184	0.998027	0.318266	0.982394	ENSG00000166260	None	COX11	CD19
764.889	0.0363402	0.024943	1.45693	0.145136	0.900518	ENSG00000124356	None	STAMBP	CD19
1705.46	0.0363234	0.0346633	1.04789	0.294689	0.975768	ENSG00000100220	None	RTCB	CD19
311.135	0.0363228	0.0730533	0.49721	0.619041	0.999949	ENSG00000164366	None	CCDC127	CD19
435.749	0.0363181	0.0431524	0.841624	0.399998	0.999949	ENSG00000131788	None	PIAS3	CD19
2705.36	0.0363063	0.0322922	1.1243	0.260885	0.967618	ENSG00000088888	None	MAVS	CD19
135.603	0.0363019	0.0737223	0.492414	0.622427	0.999949	ENSG00000228801	None	PCMTD1-DT	CD19
236.457	0.0362935	0.075673	0.47961	0.631505	0.999949	ENSG00000187741	None	FANCA	CD19
232.922	0.0362792	0.0646132	0.561483	0.574469	0.999949	ENSG00000157617	None	C2CD2	CD19
138.934	0.0362596	0.0581347	0.623717	0.532813	0.999949	ENSG00000185869	None	ZNF829	CD19
303.723	0.0361906	0.0948572	0.381527	0.702813	0.999949	ENSG00000130304	None	SLC27A1	CD19
1275.94	0.0361687	0.0393055	0.920194	0.357471	0.990847	ENSG00000135930	None	EIF4E2	CD19
986.961	0.0361034	0.0360587	1.00124	0.316711	0.98165	ENSG00000107937	None	GTPBP4	CD19
272.686	0.0360973	0.0642174	0.562112	0.57404	0.999949	ENSG00000176102	None	CSTF3	CD19
95.9291	0.0360941	0.0722365	0.499665	0.617311	0.999949	ENSG00000228343	None	NA	CD19
95.5562	0.0360744	0.17654	0.204341	0.838087	0.999949	ENSG00000163319	None	MRPS18C	CD19
11.8559	0.036073	0.267052	0.135078	0.89255	0.999949	ENSG00000185052	None	SLC24A3	CD19
834.795	0.036051	0.0507786	0.709964	0.477726	0.999949	ENSG00000124383	None	MPHOSPH10	CD19
229.496	0.0360449	0.104759	0.344073	0.730791	0.999949	ENSG00000196449	None	YRDC	CD19
216.637	0.0360433	0.103467	0.348355	0.727573	0.999949	ENSG00000197019	None	SERTAD1	CD19
9742.24	0.0360393	0.0824712	0.436992	0.662117	0.999949	ENSG00000136573	None	BLK	CD19
149.557	0.0360349	0.0942237	0.38244	0.702135	0.999949	ENSG00000196371	None	FUT4	CD19
6958.51	0.0360067	0.0666118	0.540545	0.588821	0.999949	ENSG00000012779	None	ALOX5	CD19
59.025	0.0360044	0.111738	0.322222	0.747285	0.999949	ENSG00000226824	None	LOC100996437	CD19
17.099	0.0359909	0.13408	0.268428	0.78837	0.999949	ENSG00000281912	None	LINC01144	CD19
10.6198	0.0359863	0.152431	0.236083	0.813368	0.999949	ENSG00000259767	None	NA	CD19
30.4169	0.0359824	0.121082	0.297174	0.766334	0.999949	ENSG00000139200	None	PIANP	CD19
58.3605	0.0359819	0.0954569	0.376944	0.706216	0.999949	ENSG00000248121	None	SMURF2P1	CD19
2285.9	0.0359792	0.0502503	0.716	0.473992	0.999949	ENSG00000108256	None	NUFIP2	CD19
3450.36	0.0359762	0.0934189	0.385106	0.700159	0.999949	ENSG00000177409	None	SAMD9L	CD19
404.827	0.0359645	0.0423219	0.849785	0.395445	0.999734	ENSG00000177370	None	TIMM22	CD19
160.297	0.0359583	0.100071	0.359327	0.71935	0.999949	ENSG00000152475	None	ZNF837	CD19
258.984	0.0359147	0.178183	0.20156	0.84026	0.999949	ENSG00000134256	None	CD101	CD19
563.338	0.0359085	0.0689403	0.520863	0.602462	0.999949	ENSG00000130731	None	METTL26	CD19
4800.49	0.035894	0.0359834	0.997514	0.318515	0.982394	ENSG00000074755	None	ZZEF1	CD19
1741.42	0.0358874	0.0449369	0.798617	0.424513	0.999949	ENSG00000175334	None	BANF1	CD19
217.082	0.035885	0.0603373	0.594739	0.552018	0.999949	ENSG00000196511	None	TPK1	CD19
29.7076	0.0358813	0.192369	0.186523	0.852035	0.999949	ENSG00000197046	None	SIGLEC15	CD19
510.317	0.0358642	0.0665785	0.538676	0.590111	0.999949	ENSG00000153936	None	HS2ST1	CD19
1378.97	0.0358538	0.114404	0.313398	0.753979	0.999949	ENSG00000115085	None	ZAP70	CD19
739.521	0.0358485	0.0561437	0.638513	0.52314	0.999949	ENSG00000196693	None	ZNF33B	CD19
72.1887	0.0358418	0.0873494	0.410327	0.681566	0.999949	ENSG00000109771	None	LRP2BP	CD19
1385.28	0.0358052	0.0582954	0.614203	0.539081	0.999949	ENSG00000204569	None	PPP1R10	CD19
116.799	0.0358023	0.108612	0.329635	0.741676	0.999949	ENSG00000163507	None	CIP2A	CD19
186.388	0.0357864	0.0553748	0.646259	0.518112	0.999949	ENSG00000171962	None	DRC3	CD19
228.401	0.0357412	0.132421	0.269905	0.787233	0.999949	ENSG00000154229	None	PRKCA	CD19
254.817	0.0357321	0.120743	0.295935	0.767279	0.999949	ENSG00000105327	None	BBC3	CD19
219.865	0.0357208	0.127164	0.280902	0.778786	0.999949	ENSG00000108797	None	CNTNAP1	CD19
87.8891	0.0357009	0.0630201	0.5665	0.571054	0.999949	ENSG00000168152	None	THAP9	CD19
3498.46	0.0356848	0.0925893	0.385409	0.699934	0.999949	ENSG00000133056	None	PIK3C2B	CD19
2257.67	0.0356821	0.0842479	0.423537	0.671904	0.999949	ENSG00000175857	None	GAPT	CD19
2786.64	0.0356786	0.0389379	0.916296	0.359511	0.990847	ENSG00000111540	None	RAB5B	CD19
45.8799	0.0356662	0.199199	0.179048	0.8579	0.999949	ENSG00000106070	None	GRB10	CD19
23.3312	0.0356582	0.122265	0.291646	0.770557	0.999949	ENSG00000280007	None	NA	CD19
22.0415	0.0356497	0.137539	0.259197	0.795483	0.999949	ENSG00000181652	None	ATG9B	CD19
165.109	0.0356484	0.0511166	0.697394	0.485556	0.999949	ENSG00000206562	None	METTL6	CD19
111.789	0.0356412	0.095307	0.373961	0.708433	0.999949	ENSG00000196696	None	PDXDC2P-NPIPB14P	CD19
39.5451	0.0355531	0.0946626	0.375577	0.707231	0.999949	ENSG00000223396	None	RPS10P7	CD19
53.3661	0.0355247	0.0942114	0.377074	0.706119	0.999949	ENSG00000261188	None	TFIP11-DT	CD19
4974.38	0.0355246	0.044773	0.79344	0.427522	0.999949	ENSG00000136938	None	ANP32B	CD19
447.43	0.0354949	0.0488884	0.726039	0.467815	0.999949	ENSG00000198690	None	FAN1	CD19
397.418	0.0354926	0.0411571	0.862369	0.388485	0.996656	ENSG00000101052	None	IFT52	CD19
45.7318	0.0354702	0.0817926	0.43366	0.664535	0.999949	ENSG00000100211	None	CBY1	CD19
14.5791	0.0354623	0.177113	0.200224	0.841305	0.999949	ENSG00000185633	None	NDUFA4L2	CD19
413.11	0.0354593	0.0387606	0.914829	0.360282	0.990847	ENSG00000113761	None	ZNF346	CD19
195.666	0.0354566	0.237074	0.149559	0.881112	0.999949	ENSG00000148926	None	ADM	CD19
1036.9	0.0354554	0.0542755	0.653248	0.513596	0.999949	ENSG00000175634	None	RPS6KB2	CD19
506.812	0.0354461	0.0885466	0.40031	0.688928	0.999949	ENSG00000250251	None	PKD1P6	CD19
3036.1	0.0354365	0.0411713	0.860708	0.389399	0.996656	ENSG00000172869	None	DMXL1	CD19
411.535	0.0354351	0.0434915	0.814759	0.41521	0.999949	ENSG00000100410	None	PHF5A	CD19
93.8442	0.0354341	0.181461	0.195271	0.845181	0.999949	ENSG00000223350	None	IGLV9-49	CD19
359.555	0.0353945	0.0615794	0.574778	0.565441	0.999949	ENSG00000213672	None	NCKIPSD	CD19
197.707	0.0353915	0.0939412	0.376741	0.706366	0.999949	ENSG00000167487	None	KLHL26	CD19
17.0956	0.0353911	0.310265	0.114067	0.909185	0.999949	ENSG00000143185	None	XCL2	CD19
30.084	0.035384	0.101124	0.349906	0.726409	0.999949	ENSG00000117425	None	PTCH2	CD19
34.3922	0.0353798	0.124218	0.28482	0.775782	0.999949	ENSG00000205572	None	SERF1B	CD19
1708.17	0.0353416	0.0505818	0.698702	0.484738	0.999949	ENSG00000155827	None	RNF20	CD19
3436.89	0.0353298	0.0696715	0.507091	0.612091	0.999949	ENSG00000149091	None	DGKZ	CD19
2503.89	0.0353258	0.0792789	0.445589	0.655894	0.999949	ENSG00000102007	None	PLP2	CD19
71.5871	0.0353203	0.0857076	0.412103	0.680264	0.999949	ENSG00000130783	None	CCDC62	CD19
437.966	0.0353187	0.0531051	0.665072	0.506004	0.999949	ENSG00000226479	None	TMEM185B	CD19
59.0615	0.0353135	0.0807862	0.437123	0.662022	0.999949	ENSG00000229852	None	LOC122539212	CD19
844.109	0.0353117	0.0465751	0.758168	0.448351	0.999949	ENSG00000126070	None	AGO3	CD19
2937	0.035304	0.0531304	0.664479	0.506384	0.999949	ENSG00000123200	None	ZC3H13	CD19
27055.8	0.0352857	0.0372941	0.946146	0.344074	0.988683	ENSG00000204628	None	RACK1	CD19
2742.43	0.0352772	0.0451612	0.781141	0.43472	0.999949	ENSG00000081154	None	PCNP	CD19
23.5115	0.0352637	0.12635	0.279096	0.780171	0.999949	ENSG00000272078	None	NA	CD19
2416.58	0.0352356	0.0360092	0.978515	0.32782	0.984396	ENSG00000137492	None	THAP12	CD19
552.989	0.0352341	0.0653519	0.539144	0.589787	0.999949	ENSG00000089048	None	ESF1	CD19
1600.61	0.0352142	0.0400226	0.879858	0.378936	0.995486	ENSG00000112624	None	BICRAL	CD19
257.922	0.0352026	0.0698933	0.503662	0.614499	0.999949	ENSG00000198841	None	KTI12	CD19
1283.58	0.0352006	0.0943334	0.373151	0.709036	0.999949	ENSG00000146540	None	C7orf50	CD19
1508.6	0.0351714	0.0672134	0.52328	0.60078	0.999949	ENSG00000178988	None	MRFAP1L1	CD19
1988.63	0.0351577	0.0403271	0.871813	0.38331	0.996656	ENSG00000181852	None	RNF41	CD19
70.2429	0.0351277	0.106608	0.329503	0.741776	0.999949	ENSG00000224578	None	HNRNPA1L3	CD19
9.16063	0.035112	0.173518	0.202354	0.83964	0.999949	ENSG00000248643	None	RBM14-RBM4	CD19
1095.36	0.0350912	0.0548311	0.639986	0.522182	0.999949	ENSG00000112983	None	BRD8	CD19
452.481	0.0350716	0.0711736	0.492761	0.622181	0.999949	ENSG00000121073	None	SLC35B1	CD19
285.847	0.0350644	0.0422131	0.830653	0.40617	0.999949	ENSG00000088876	None	ZNF343	CD19
44.6064	0.0350597	0.235292	0.149005	0.88155	0.999949	ENSG00000169855	None	ROBO1	CD19
1926.72	0.0350378	0.0480116	0.729777	0.465526	0.999949	ENSG00000160799	None	CCDC12	CD19
17.0036	0.0350022	0.14096	0.248313	0.803892	0.999949	ENSG00000181392	None	SYNE4	CD19
4248.67	0.0349911	0.0554029	0.631576	0.527664	0.999949	ENSG00000150593	None	PDCD4	CD19
63.4384	0.034986	0.143486	0.243829	0.807363	0.999949	ENSG00000196263	None	ZNF471	CD19
1973.77	0.0349738	0.0546917	0.639472	0.522516	0.999949	ENSG00000197724	None	PHF2	CD19
2193.5	0.0349634	0.0390829	0.894596	0.371003	0.992527	ENSG00000102572	None	STK24	CD19
857.377	0.0349192	0.0434614	0.803454	0.421712	0.999949	ENSG00000165669	None	FAM204A	CD19
52.4257	0.0349027	0.102544	0.34037	0.733578	0.999949	ENSG00000229036	None	VDAC1P8	CD19
1397.05	0.0348979	0.0488865	0.713856	0.475316	0.999949	ENSG00000068903	None	SIRT2	CD19
503.731	0.0348949	0.0573196	0.608777	0.542672	0.999949	ENSG00000166004	None	CEP295	CD19
99.6664	0.0348829	0.075353	0.462926	0.643417	0.999949	ENSG00000279348	None	NA	CD19
17.2997	0.0348812	0.149982	0.232569	0.816096	0.999949	ENSG00000247134	None	NA	CD19
22.0884	0.034873	0.169816	0.205357	0.837293	0.999949	ENSG00000165985	None	C1QL3	CD19
16.1351	0.0348635	0.200083	0.174245	0.861673	0.999949	ENSG00000255002	None	LINC02324	CD19
20.5741	0.0348239	0.12844	0.27113	0.786291	0.999949	ENSG00000169330	None	MINAR1	CD19
222.209	0.0348214	0.063481	0.548532	0.583327	0.999949	ENSG00000100577	None	GSTZ1	CD19
3179.66	0.0348203	0.0463002	0.752056	0.452017	0.999949	ENSG00000136280	None	CCM2	CD19
245.966	0.0348159	0.0645559	0.539315	0.58967	0.999949	ENSG00000187609	None	EXD3	CD19
610.647	0.0348126	0.0338751	1.02768	0.304103	0.978197	ENSG00000170291	None	ELP5	CD19
17564.8	0.034805	0.049394	0.704641	0.481034	0.999949	ENSG00000083845	None	RPS5	CD19
947.581	0.0347994	0.146454	0.237614	0.812181	0.999949	ENSG00000244682	None	FCGR2C	CD19
229.737	0.034787	0.0815728	0.426453	0.669778	0.999949	ENSG00000161800	None	RACGAP1	CD19
77.0327	0.0347468	0.241996	0.143584	0.885829	0.999949	ENSG00000211655	None	IGLV1-36	CD19
888.257	0.0347414	0.0729636	0.476147	0.63397	0.999949	ENSG00000100150	None	DEPDC5	CD19
7259.14	0.034699	0.0707713	0.490298	0.623923	0.999949	ENSG00000132274	None	TRIM22	CD19
36.6503	0.0346892	0.216561	0.160182	0.872738	0.999949	ENSG00000198722	None	UNC13B	CD19
429.539	0.0346864	0.0727153	0.477016	0.633351	0.999949	ENSG00000156802	None	ATAD2	CD19
60.1242	0.0346733	0.106084	0.326849	0.743782	0.999949	ENSG00000152767	None	FARP1	CD19
2067.03	0.0346413	0.0708836	0.488707	0.625049	0.999949	ENSG00000162924	None	REL	CD19
1374.53	0.0346165	0.042274	0.81886	0.412866	0.999949	ENSG00000143368	None	SF3B4	CD19
439.467	0.0345658	0.421725	0.0819629	0.934676	0.999949	ENSG00000280411	None	IGHV1-69D	CD19
122.284	0.0345425	0.203039	0.170127	0.86491	0.999949	ENSG00000134532	None	SOX5	CD19
410.614	0.0345384	0.0866489	0.398602	0.690186	0.999949	ENSG00000173926	None	MARCHF3	CD19
1962.31	0.0345347	0.0653269	0.528644	0.597052	0.999949	ENSG00000161791	None	FMNL3	CD19
1812.75	0.0345297	0.0768281	0.44944	0.653114	0.999949	ENSG00000129355	None	CDKN2D	CD19
902.169	0.0345184	0.0561774	0.614454	0.538916	0.999949	ENSG00000173198	None	CYSLTR1	CD19
1919.77	0.0345152	0.0327794	1.05295	0.292362	0.973302	ENSG00000174574	None	AKIRIN1	CD19
114.42	0.0344699	0.0714369	0.482522	0.629435	0.999949	ENSG00000167065	None	DUSP18	CD19
19.6125	0.0344478	0.121996	0.282369	0.77766	0.999949	ENSG00000271843	None	NA	CD19
503.661	0.0344364	0.0600757	0.573216	0.566498	0.999949	ENSG00000178149	None	DALRD3	CD19
2271.16	0.0344298	0.0383188	0.89851	0.368914	0.990847	ENSG00000070610	None	GBA2	CD19
375.483	0.0344284	0.0916466	0.375665	0.707166	0.999949	ENSG00000269343	None	ZNF587B	CD19
12805.8	0.0344175	0.0540048	0.637305	0.523926	0.999949	ENSG00000087086	None	FTL	CD19
136.144	0.0344104	0.0601188	0.572374	0.567069	0.999949	ENSG00000171827	None	ZNF570	CD19
1634.79	0.0344095	0.0847612	0.405958	0.684773	0.999949	ENSG00000186111	None	PIP5K1C	CD19
11408.7	0.0344015	0.0380672	0.903705	0.366152	0.990847	ENSG00000177885	None	GRB2	CD19
55.2729	0.0343739	0.0982906	0.349717	0.726551	0.999949	ENSG00000260261	None	NA	CD19
1796.97	0.034371	0.0535338	0.642042	0.520846	0.999949	ENSG00000118363	None	SPCS2	CD19
1152.19	0.0343584	0.0558882	0.614771	0.538706	0.999949	ENSG00000179912	None	R3HDM2	CD19
5522.88	0.0343413	0.0360465	0.952694	0.340745	0.987962	ENSG00000112308	None	C6orf62	CD19
1951.2	0.0343174	0.0569728	0.602346	0.546944	0.999949	ENSG00000104897	None	SF3A2	CD19
1536.88	0.0343005	0.100741	0.34048	0.733495	0.999949	ENSG00000074695	None	LMAN1	CD19
118.037	0.0342673	0.0679905	0.504001	0.614261	0.999949	ENSG00000184508	None	HDDC3	CD19
647.9	0.0342563	0.0685871	0.499456	0.617458	0.999949	ENSG00000132963	None	POMP	CD19
369.482	0.0342402	0.0534759	0.640292	0.521983	0.999949	ENSG00000198521	None	ZNF43	CD19
372.722	0.0342361	0.0585559	0.584673	0.558768	0.999949	ENSG00000090061	None	CCNK	CD19
3290.46	0.0342203	0.0285223	1.19977	0.230228	0.958379	ENSG00000143569	None	UBAP2L	CD19
7277.16	0.0342084	0.0745683	0.458752	0.646412	0.999949	ENSG00000189319	None	FAM53B	CD19
4632.14	0.0341929	0.0646384	0.528987	0.596814	0.999949	ENSG00000136717	None	BIN1	CD19
40.7636	0.0341692	0.125639	0.271964	0.78565	0.999949	ENSG00000225938	None	S1PR1-DT	CD19
1184.9	0.034146	0.0394803	0.864887	0.387101	0.996656	ENSG00000148300	None	REXO4	CD19
247.641	0.0341429	0.0540851	0.631281	0.527857	0.999949	ENSG00000264538	None	SUZ12P1	CD19
1450.96	0.0341288	0.0573027	0.595589	0.55145	0.999949	ENSG00000072736	None	NFATC3	CD19
31.4534	0.0341023	0.117387	0.290512	0.771425	0.999949	ENSG00000261485	None	PAN3-AS1	CD19
248.345	0.0340792	0.043352	0.786105	0.431806	0.999949	ENSG00000168904	None	LRRC28	CD19
1550.84	0.0340658	0.0427303	0.797227	0.425319	0.999949	ENSG00000119844	None	AFTPH	CD19
1875.71	0.0340572	0.0484958	0.702271	0.48251	0.999949	ENSG00000158669	None	GPAT4	CD19
128.119	0.0340562	0.083447	0.408118	0.683187	0.999949	ENSG00000196440	None	ARMCX4	CD19
77.8025	0.0340393	0.0976327	0.348647	0.727354	0.999949	ENSG00000143674	None	MAP3K21	CD19
1860.9	0.0340343	0.0432192	0.787481	0.431	0.999949	ENSG00000125977	None	EIF2S2	CD19
4191.46	0.0340269	0.0383823	0.886527	0.375334	0.994085	ENSG00000215021	None	PHB2	CD19
1655.69	0.0340246	0.0424053	0.802366	0.422341	0.999949	ENSG00000038532	None	CLEC16A	CD19
3234.84	0.0340231	0.0866291	0.392745	0.694508	0.999949	ENSG00000101608	None	MYL12A	CD19
1856.73	0.0339845	0.142009	0.239313	0.810863	0.999949	ENSG00000240505	None	TNFRSF13B	CD19
822.337	0.0339735	0.0393697	0.862936	0.388173	0.996656	ENSG00000177981	None	ASB8	CD19
646.611	0.03397	0.0296399	1.14609	0.251758	0.966444	ENSG00000182973	None	CNOT10	CD19
737.71	0.0339696	0.174801	0.194333	0.845915	0.999949	ENSG00000158715	None	SLC45A3	CD19
168.845	0.033968	0.0669235	0.507565	0.611759	0.999949	ENSG00000118655	None	DCLRE1B	CD19
501.592	0.0339654	0.0497815	0.682288	0.495057	0.999949	ENSG00000174989	None	FBXW8	CD19
802.962	0.033964	0.0985256	0.344722	0.730303	0.999949	ENSG00000108405	None	P2RX1	CD19
576.877	0.0339567	0.0687705	0.493768	0.62147	0.999949	ENSG00000142459	None	EVI5L	CD19
2783.34	0.0339552	0.0845045	0.401816	0.68782	0.999949	ENSG00000157734	None	SNX22	CD19
1803.09	0.0339404	0.0310819	1.09197	0.274848	0.968327	ENSG00000132676	None	DAP3	CD19
845.956	0.0339353	0.0406747	0.834309	0.404107	0.999949	ENSG00000178974	None	FBXO34	CD19
13.4902	0.0339332	0.130847	0.259334	0.795377	0.999949	ENSG00000260160	None	NA	CD19
35.3456	0.0339036	0.0923493	0.367123	0.713527	0.999949	ENSG00000106526	None	ACTR3C	CD19
25568	0.0338961	0.0738488	0.458993	0.646239	0.999949	ENSG00000105369	None	CD79A	CD19
52.9219	0.0338364	0.065755	0.514583	0.606845	0.999949	ENSG00000239789	None	MRPS17	CD19
1185.24	0.0338295	0.0468745	0.721705	0.470476	0.999949	ENSG00000166847	None	DCTN5	CD19
340.662	0.0338246	0.0579559	0.583627	0.559472	0.999949	ENSG00000147679	None	UTP23	CD19
67.4727	0.0338208	0.222848	0.151766	0.879371	0.999949	ENSG00000189430	None	NCR1	CD19
11253.3	0.0338085	0.0473227	0.714426	0.474964	0.999949	ENSG00000080824	None	HSP90AA1	CD19
651.403	0.0338064	0.151245	0.223521	0.82313	0.999949	ENSG00000110448	None	CD5	CD19
445.339	0.0337497	0.091201	0.370058	0.711339	0.999949	ENSG00000100439	None	ABHD4	CD19
423.845	0.0337444	0.0535117	0.630598	0.528303	0.999949	ENSG00000100554	None	ATP6V1D	CD19
2894.93	0.0337249	0.0425571	0.792461	0.428092	0.999949	ENSG00000135090	None	TAOK3	CD19
1768.38	0.0337096	0.0573058	0.588241	0.556371	0.999949	ENSG00000213639	None	PPP1CB	CD19
1211.24	0.0336897	0.0654958	0.51438	0.606986	0.999949	ENSG00000095906	None	NUBP2	CD19
1627.64	0.0336222	0.0433329	0.775905	0.437805	0.999949	ENSG00000143614	None	GATAD2B	CD19
2258.19	0.0336117	0.0758761	0.442981	0.65778	0.999949	ENSG00000197111	None	PCBP2	CD19
1408.61	0.0336051	0.0339056	0.991138	0.321618	0.982718	ENSG00000105819	None	PMPCB	CD19
3966.25	0.0335999	0.0379565	0.885223	0.376036	0.994085	ENSG00000130254	None	SAFB2	CD19
174.592	0.0335926	0.0653701	0.513884	0.607333	0.999949	ENSG00000125246	None	CLYBL	CD19
24.2091	0.0335737	0.132816	0.252784	0.800435	0.999949	ENSG00000272009	None	NA	CD19
916.998	0.0335426	0.045224	0.741698	0.45827	0.999949	ENSG00000173545	None	ZNF622	CD19
30.0025	0.0335283	0.112155	0.298946	0.764981	0.999949	ENSG00000276182	None	NA	CD19
177.436	0.0335149	0.0591638	0.566476	0.57107	0.999949	ENSG00000196150	None	ZNF250	CD19
382.779	0.0334822	0.0527036	0.635293	0.525238	0.999949	ENSG00000178397	None	FAM220A	CD19
155.271	0.0334788	0.0604949	0.553415	0.579979	0.999949	ENSG00000247679	None	NA	CD19
3087.47	0.0334717	0.0775413	0.431662	0.665987	0.999949	ENSG00000168421	None	RHOH	CD19
293.099	0.0334481	0.0599783	0.557671	0.577069	0.999949	ENSG00000105556	None	MIER2	CD19
687.745	0.0334293	0.0572724	0.583689	0.55943	0.999949	ENSG00000165915	None	SLC39A13	CD19
279.336	0.0334226	0.0472982	0.706636	0.479793	0.999949	ENSG00000085382	None	HACE1	CD19
470.401	0.0334224	0.0488942	0.683564	0.49425	0.999949	ENSG00000166024	None	R3HCC1L	CD19
275.265	0.0334203	0.0487269	0.68587	0.492795	0.999949	ENSG00000175606	None	TMEM70	CD19
174.208	0.0334192	0.0581308	0.574896	0.565362	0.999949	ENSG00000173614	None	NMNAT1	CD19
1794.15	0.0334127	0.0666951	0.500976	0.616388	0.999949	ENSG00000224470	None	ATXN1L	CD19
768.162	0.033406	0.172838	0.193279	0.846741	0.999949	ENSG00000211653	None	IGLV1-40	CD19
270.18	0.0333956	0.0541847	0.61633	0.537677	0.999949	ENSG00000118965	None	WDR35	CD19
339.135	0.0333951	0.0463258	0.720875	0.470986	0.999949	ENSG00000114023	None	FAM162A	CD19
100.304	0.0333908	0.0648427	0.51495	0.606588	0.999949	ENSG00000105865	None	DUS4L	CD19
3881.84	0.0333816	0.0377252	0.884864	0.37623	0.994085	ENSG00000213676	None	ATF6B	CD19
2353.87	0.0333654	0.0552969	0.603385	0.546252	0.999949	ENSG00000140577	None	CRTC3	CD19
401.507	0.0333636	0.051737	0.644869	0.519012	0.999949	ENSG00000156502	None	SUPV3L1	CD19
454.895	0.0333599	0.0397907	0.838384	0.401815	0.999949	ENSG00000132906	None	CASP9	CD19
7414.75	0.0333577	0.0401588	0.830645	0.406174	0.999949	ENSG00000175215	None	CTDSP2	CD19
1684.13	0.0333498	0.0783407	0.425701	0.670325	0.999949	ENSG00000159346	None	ADIPOR1	CD19
11.9182	0.0333439	0.166377	0.200411	0.841159	0.999949	ENSG00000182612	None	TSPAN10	CD19
24.0314	0.0333269	0.288793	0.115401	0.908128	0.999949	ENSG00000138798	None	EGF	CD19
17.1863	0.0333122	0.141523	0.235383	0.813911	0.999949	ENSG00000273265	None	CNNM3-DT	CD19
631.618	0.0332977	0.0369333	0.901563	0.367289	0.990847	ENSG00000104299	None	INTS9	CD19
191.084	0.0332967	0.0806618	0.412794	0.679758	0.999949	ENSG00000161912	None	ADCY10P1	CD19
259.421	0.0332915	0.063616	0.52332	0.600751	0.999949	ENSG00000156735	None	BAG4	CD19
1294.15	0.0332576	0.188124	0.176785	0.859677	0.999949	ENSG00000124491	None	F13A1	CD19
860.748	0.033205	0.0725798	0.457496	0.647315	0.999949	ENSG00000103769	None	RAB11A	CD19
263.928	0.033171	0.0601446	0.551521	0.581276	0.999949	ENSG00000197937	None	ZNF347	CD19
13.6856	0.0331653	0.246608	0.134486	0.893018	0.999949	ENSG00000237161	None	NA	CD19
1900.91	0.0331638	0.0487371	0.680463	0.496211	0.999949	ENSG00000132382	None	MYBBP1A	CD19
11.6542	0.0331413	0.130407	0.254137	0.79939	0.999949	ENSG00000231595	None	NA	CD19
141.631	0.0331383	0.0886904	0.37364	0.708672	0.999949	ENSG00000205593	None	DENND6B	CD19
51.7121	0.033117	0.112184	0.295203	0.767838	0.999949	ENSG00000121621	None	KIF18A	CD19
58.1044	0.0331	0.0651271	0.508238	0.611287	0.999949	ENSG00000233527	None	ZNF529-AS1	CD19
10.4177	0.0330957	0.306831	0.107863	0.914104	0.999949	ENSG00000153093	None	ACOXL	CD19
1059.53	0.0330926	0.0475163	0.696448	0.486148	0.999949	ENSG00000004478	None	FKBP4	CD19
1070.12	0.0330914	0.0532248	0.621729	0.53412	0.999949	ENSG00000121741	None	ZMYM2	CD19
307.811	0.0330479	0.116339	0.284065	0.776361	0.999949	ENSG00000164300	None	SERINC5	CD19
137.831	0.0330458	0.0973045	0.339612	0.734149	0.999949	ENSG00000169231	None	THBS3	CD19
1253.87	0.0330204	0.0844326	0.391086	0.695733	0.999949	ENSG00000100299	None	ARSA	CD19
680.316	0.0329983	0.0416215	0.792817	0.427885	0.999949	ENSG00000062725	None	APPBP2	CD19
2181.32	0.0329918	0.044451	0.742204	0.457964	0.999949	ENSG00000169057	None	MECP2	CD19
750.758	0.03298	0.0510262	0.646336	0.518062	0.999949	ENSG00000149476	None	TKFC	CD19
618.284	0.0329684	0.0934823	0.35267	0.724336	0.999949	ENSG00000119950	None	MXI1	CD19
266.578	0.0329544	0.0979843	0.336323	0.736627	0.999949	ENSG00000137449	None	CPEB2	CD19
124.231	0.032944	0.118191	0.278736	0.780448	0.999949	ENSG00000232653	None	GOLGA8N	CD19
809.888	0.0329361	0.0630875	0.52207	0.601622	0.999949	ENSG00000011132	None	APBA3	CD19
1937.74	0.0329319	0.0405525	0.81208	0.416746	0.999949	ENSG00000198646	None	NCOA6	CD19
1116.16	0.0329216	0.0505355	0.651454	0.514753	0.999949	ENSG00000069966	None	GNB5	CD19
4789.73	0.032901	0.110824	0.296875	0.766562	0.999949	ENSG00000137101	None	CD72	CD19
2692.09	0.0328895	0.0483886	0.679696	0.496697	0.999949	ENSG00000272391	None	POM121C	CD19
1344.02	0.0328795	0.0461991	0.711692	0.476655	0.999949	ENSG00000117360	None	PRPF3	CD19
30.4832	0.0328692	0.104571	0.314325	0.753274	0.999949	ENSG00000279583	None	NA	CD19
6275.51	0.0328609	0.0714974	0.45961	0.645796	0.999949	ENSG00000100055	None	CYTH4	CD19
60.9436	0.0328392	0.0953727	0.344325	0.730602	0.999949	ENSG00000183444	None	OR7E38P	CD19
307.554	0.0328359	0.0569224	0.576855	0.564038	0.999949	ENSG00000072756	None	TRNT1	CD19
1055.43	0.0328179	0.0886856	0.370047	0.711347	0.999949	ENSG00000107902	None	LHPP	CD19
53.7617	0.032791	0.143573	0.228392	0.819341	0.999949	ENSG00000196668	None	LINC00173	CD19
509.632	0.0327772	0.0595244	0.550652	0.581872	0.999949	ENSG00000106404	None	CLDN15	CD19
208.943	0.0327718	0.0506297	0.647285	0.517448	0.999949	ENSG00000188735	None	TMEM120B	CD19
1559.27	0.032769	0.0548935	0.596956	0.550537	0.999949	ENSG00000198176	None	TFDP1	CD19
505.472	0.0327394	0.0776463	0.421648	0.673282	0.999949	ENSG00000167077	None	MEI1	CD19
2934.61	0.0327389	0.0506207	0.646749	0.517794	0.999949	ENSG00000072518	None	MARK2	CD19
10.1979	0.0327329	0.136157	0.240405	0.810017	0.999949	ENSG00000232186	None	TERF1P7	CD19
4450.33	0.0327288	0.0347129	0.942844	0.345761	0.989688	ENSG00000089737	None	DDX24	CD19
1260.8	0.0327285	0.064041	0.511056	0.609312	0.999949	ENSG00000138073	None	PREB	CD19
109.612	0.0326961	0.201319	0.16241	0.870983	0.999949	ENSG00000169583	None	CLIC3	CD19
909.273	0.0326787	0.196646	0.16618	0.868015	0.999949	ENSG00000141682	None	PMAIP1	CD19
277.698	0.0326638	0.0614305	0.53172	0.59492	0.999949	ENSG00000125611	None	CHCHD5	CD19
2116	0.032648	0.0502121	0.650202	0.515562	0.999949	ENSG00000068028	None	RASSF1	CD19
28.7338	0.0326366	0.0935754	0.348773	0.72726	0.999949	ENSG00000203865	None	ATP1A1-AS1	CD19
274.765	0.0326347	0.0452312	0.721508	0.470597	0.999949	ENSG00000149179	None	CSTPP1	CD19
1480.89	0.0326178	0.0365859	0.891541	0.372639	0.993089	ENSG00000013275	None	PSMC4	CD19
904.147	0.0326042	0.068897	0.473232	0.636048	0.999949	ENSG00000152219	None	ARL14EP	CD19
462.199	0.0325993	0.0441233	0.738822	0.460015	0.999949	ENSG00000204220	None	PFDN6	CD19
8666	0.032564	0.0600261	0.542497	0.587476	0.999949	ENSG00000133789	None	SWAP70	CD19
386.016	0.0325423	0.034905	0.932309	0.351177	0.990847	ENSG00000137522	None	RNF121	CD19
1722.99	0.0325354	0.0607649	0.535431	0.592352	0.999949	ENSG00000122678	None	POLM	CD19
5003.28	0.0325306	0.0376644	0.863697	0.387754	0.996656	ENSG00000187555	None	USP7	CD19
556.542	0.0325222	0.0492928	0.659776	0.509397	0.999949	ENSG00000135912	None	TTLL4	CD19
705.472	0.0325042	0.135048	0.240686	0.809799	0.999949	ENSG00000196730	None	DAPK1	CD19
614.299	0.0324883	0.0706012	0.460166	0.645397	0.999949	ENSG00000136682	None	ZNG1B	CD19
1653.36	0.0324724	0.0312783	1.03818	0.299187	0.977048	ENSG00000160058	None	BSDC1	CD19
12.4943	0.0324578	0.149617	0.21694	0.828255	0.999949	ENSG00000279727	None	LINC02033	CD19
509.285	0.032434	0.0394458	0.822244	0.410938	0.999949	ENSG00000119929	None	CUTC	CD19
2536.84	0.0324199	0.0314287	1.03154	0.302288	0.977548	ENSG00000126698	None	DNAJC8	CD19
138.344	0.0324048	0.0689089	0.470255	0.638173	0.999949	ENSG00000156162	None	DPY19L4	CD19
13493.6	0.0324014	0.144506	0.224222	0.822585	0.999949	ENSG00000085265	None	FCN1	CD19
281.69	0.0323828	0.0750245	0.43163	0.66601	0.999949	ENSG00000159445	None	THEM4	CD19
18.0391	0.032363	0.165617	0.195408	0.845073	0.999949	ENSG00000130545	None	CRB3	CD19
128.278	0.0323451	0.083423	0.387724	0.69822	0.999949	ENSG00000180329	None	CCDC43	CD19
4525.19	0.0323258	0.0317758	1.01731	0.309006	0.98165	ENSG00000100796	None	PPP4R3A	CD19
103.39	0.0323162	0.146678	0.220321	0.825621	0.999949	ENSG00000129084	None	PSMA1	CD19
165.85	0.0322823	0.0504356	0.640069	0.522128	0.999949	ENSG00000119328	None	ABITRAM	CD19
1081.06	0.0322806	0.0577295	0.559169	0.576046	0.999949	ENSG00000085872	None	CHERP	CD19
9.50586	0.0322754	0.149139	0.216412	0.828666	0.999949	ENSG00000265778	None	ZNF516-AS1	CD19
526.212	0.0322621	0.0346292	0.931645	0.35152	0.990847	ENSG00000183475	None	ASB7	CD19
16699.9	0.0322598	0.040971	0.787382	0.431058	0.999949	ENSG00000122566	None	HNRNPA2B1	CD19
60.8164	0.0322229	0.118219	0.27257	0.785183	0.999949	ENSG00000159259	None	CHAF1B	CD19
126.389	0.0322117	0.050439	0.638627	0.523065	0.999949	ENSG00000196597	None	ZNF782	CD19
815.593	0.0321814	0.0644909	0.499007	0.617774	0.999949	ENSG00000169692	None	AGPAT2	CD19
83.8954	0.0321233	0.114415	0.280762	0.778893	0.999949	ENSG00000272264	None	NA	CD19
14.9274	0.0321076	0.123867	0.25921	0.795473	0.999949	ENSG00000187045	None	TMPRSS6	CD19
14.1718	0.0320475	0.197854	0.161975	0.871326	0.999949	ENSG00000112212	None	TSPO2	CD19
13.6906	0.0320453	0.131229	0.244195	0.80708	0.999949	ENSG00000267682	None	NA	CD19
406.365	0.0320432	0.105635	0.30334	0.761631	0.999949	ENSG00000167775	None	CD320	CD19
464.615	0.0320312	0.0989766	0.323624	0.746223	0.999949	ENSG00000167863	None	ATP5PD	CD19
48.9518	0.032012	0.0939243	0.340828	0.733233	0.999949	ENSG00000176160	None	HSF5	CD19
225.938	0.0320072	0.072803	0.439642	0.660197	0.999949	ENSG00000187630	None	DHRS4L2	CD19
1108.78	0.0320016	0.0349521	0.915583	0.359886	0.990847	ENSG00000117625	None	RCOR3	CD19
21542.3	0.0320012	0.0431613	0.741431	0.458432	0.999949	ENSG00000089009	None	RPL6	CD19
13.9521	0.0319968	0.168091	0.190354	0.849031	0.999949	ENSG00000248863	None	NA	CD19
5218.1	0.0319803	0.0344445	0.928457	0.353171	0.990847	ENSG00000153827	None	TRIP12	CD19
647.936	0.031978	0.0541579	0.590459	0.554883	0.999949	ENSG00000174165	None	ZDHHC24	CD19
732.128	0.0319649	0.042961	0.744043	0.456851	0.999949	ENSG00000113300	None	CNOT6	CD19
2398.52	0.0319403	0.0312986	1.0205	0.30749	0.98165	ENSG00000154305	None	MIA3	CD19
1404.98	0.0319392	0.0886689	0.360207	0.718692	0.999949	ENSG00000253352	None	TUG1	CD19
192.303	0.0319345	0.0524956	0.608328	0.54297	0.999949	ENSG00000255455	None	NA	CD19
450.163	0.0319303	0.0974283	0.327731	0.743115	0.999949	ENSG00000167207	None	NOD2	CD19
850.404	0.0319261	0.0444874	0.717644	0.472977	0.999949	ENSG00000135185	None	TMEM243	CD19
468.88	0.0319213	0.0453788	0.70344	0.481781	0.999949	ENSG00000172113	None	NME6	CD19
17.7088	0.0319069	0.124086	0.257136	0.797074	0.999949	ENSG00000259212	None	NA	CD19
8259.8	0.0318808	0.0695231	0.458564	0.646547	0.999949	ENSG00000071564	None	TCF3	CD19
661.084	0.0318808	0.0415015	0.768184	0.442378	0.999949	ENSG00000124596	None	OARD1	CD19
190.099	0.0318631	0.0638814	0.498785	0.617931	0.999949	ENSG00000129484	None	PARP2	CD19
543.766	0.0318558	0.067451	0.472281	0.636727	0.999949	ENSG00000143436	None	MRPL9	CD19
683.132	0.0318514	0.070744	0.450234	0.652541	0.999949	ENSG00000141905	None	NFIC	CD19
3740.72	0.0318472	0.0366617	0.868678	0.385023	0.996656	ENSG00000141968	None	VAV1	CD19
588.82	0.0318451	0.053578	0.594368	0.552266	0.999949	ENSG00000105552	None	BCAT2	CD19
48.6018	0.0318373	0.129816	0.245249	0.806264	0.999949	ENSG00000238278	None	ALG1L6P	CD19
1226.75	0.0318131	0.146216	0.217576	0.827759	0.999949	ENSG00000119138	None	KLF9	CD19
13.3334	0.0318093	0.176908	0.179807	0.857304	0.999949	ENSG00000204531	None	POU5F1	CD19
69.9403	0.0318055	0.082039	0.387688	0.698247	0.999949	ENSG00000162972	None	MAIP1	CD19
250.443	0.0318031	0.189856	0.167511	0.866968	0.999949	ENSG00000140511	None	HAPLN3	CD19
7241.37	0.031769	0.0649801	0.488904	0.62491	0.999949	ENSG00000100241	None	SBF1	CD19
2273.85	0.0317571	0.0681939	0.465688	0.641439	0.999949	ENSG00000167984	None	NLRC3	CD19
3488.76	0.031757	0.0478687	0.66342	0.507061	0.999949	ENSG00000141367	None	CLTC	CD19
986.911	0.0317533	0.0410292	0.773919	0.438978	0.999949	ENSG00000157625	None	TAB3	CD19
1014.35	0.0317209	0.0747574	0.424318	0.671334	0.999949	ENSG00000155189	None	AGPAT5	CD19
227.399	0.0317124	0.137153	0.231219	0.817145	0.999949	ENSG00000135077	None	HAVCR2	CD19
1465.97	0.031689	0.0386355	0.820204	0.4121	0.999949	ENSG00000089916	None	GPATCH2L	CD19
475.508	0.0316338	0.0507972	0.622746	0.533451	0.999949	ENSG00000104884	None	ERCC2	CD19
30289.5	0.0316222	0.0473234	0.668214	0.503997	0.999949	ENSG00000149273	None	RPS3	CD19
404.085	0.0316157	0.0700372	0.451413	0.651692	0.999949	ENSG00000180035	None	ZNF48	CD19
1017.38	0.0316046	0.0728352	0.433919	0.664347	0.999949	ENSG00000176619	None	LMNB2	CD19
228.589	0.0315991	0.0519057	0.608778	0.542672	0.999949	ENSG00000244625	None	MIATNB	CD19
651.685	0.031599	0.0429991	0.734876	0.462415	0.999949	ENSG00000196705	None	ZNF431	CD19
38.5215	0.0315986	0.177011	0.178512	0.858321	0.999949	ENSG00000233261	None	FAM238A	CD19
179.583	0.0315843	0.087843	0.359554	0.719181	0.999949	ENSG00000076043	None	REXO2	CD19
40.8701	0.03158	0.112802	0.279959	0.779509	0.999949	ENSG00000158887	None	MPZ	CD19
37.2873	0.0315758	0.135175	0.233592	0.815302	0.999949	ENSG00000110693	None	SOX6	CD19
19669	0.0315639	0.0694115	0.454736	0.649299	0.999949	ENSG00000012124	None	CD22	CD19
573.195	0.0315446	0.0893926	0.352877	0.724181	0.999949	ENSG00000182378	None	PLCXD1	CD19
1583.21	0.0315351	0.0447443	0.704785	0.480944	0.999949	ENSG00000165699	None	TSC1	CD19
13.6757	0.0315213	0.142678	0.220927	0.82515	0.999949	ENSG00000277369	None	NA	CD19
1235.21	0.0315167	0.0426707	0.738604	0.460148	0.999949	ENSG00000119414	None	PPP6C	CD19
26.1515	0.0314463	0.278065	0.11309	0.909959	0.999949	ENSG00000233355	None	CHRM3-AS2	CD19
115.683	0.0313935	0.239743	0.130946	0.895818	0.999949	ENSG00000058335	None	RASGRF1	CD19
1210.38	0.0313794	0.0414909	0.756297	0.449471	0.999949	ENSG00000167118	None	URM1	CD19
1088.34	0.0313765	0.0390506	0.803482	0.421696	0.999949	ENSG00000143319	None	ISG20L2	CD19
829.332	0.0313712	0.045983	0.682234	0.495091	0.999949	ENSG00000145715	None	RASA1	CD19
1683.48	0.0313648	0.0350972	0.893656	0.371506	0.992881	ENSG00000117505	None	DR1	CD19
712.707	0.0313639	0.0456383	0.687228	0.491939	0.999949	ENSG00000125445	None	MRPS7	CD19
828.394	0.0313591	0.0626397	0.500626	0.616634	0.999949	ENSG00000186908	None	ZDHHC17	CD19
11230.6	0.0313366	0.0418723	0.748386	0.454227	0.999949	ENSG00000074800	None	ENO1	CD19
2517.78	0.0313317	0.0433225	0.72322	0.469545	0.999949	ENSG00000155096	None	AZIN1	CD19
425.772	0.0313191	0.044104	0.710121	0.477629	0.999949	ENSG00000182150	None	ERCC6L2	CD19
2460.94	0.0313081	0.0312968	1.00036	0.317136	0.98165	ENSG00000065150	None	IPO5	CD19
10492	0.031299	0.0741543	0.422079	0.672967	0.999949	ENSG00000213445	None	SIPA1	CD19
15.4119	0.0312939	0.200197	0.156315	0.875784	0.999949	ENSG00000272754	None	NA	CD19
911.856	0.0312531	0.0447887	0.69779	0.485308	0.999949	ENSG00000172831	None	CES2	CD19
1624.07	0.031238	0.104516	0.298882	0.76503	0.999949	ENSG00000002549	None	LAP3	CD19
15.2873	0.0312348	0.161592	0.193294	0.846729	0.999949	ENSG00000188996	None	HUS1B	CD19
42.2601	0.0312078	0.0879217	0.35495	0.722627	0.999949	ENSG00000234911	None	TEX21P	CD19
865.923	0.0311892	0.054237	0.575053	0.565255	0.999949	ENSG00000101181	None	MTG2	CD19
1381.32	0.0311873	0.0481843	0.64725	0.51747	0.999949	ENSG00000141084	None	RANBP10	CD19
259.79	0.0311867	0.0551877	0.565102	0.572004	0.999949	ENSG00000163512	None	AZI2	CD19
331.101	0.0311806	0.0814075	0.383018	0.701706	0.999949	ENSG00000157326	None	DHRS4	CD19
362.13	0.0311476	0.0404136	0.770721	0.440872	0.999949	ENSG00000135336	None	ORC3	CD19
197.456	0.0311329	0.0417034	0.74653	0.455347	0.999949	ENSG00000129158	None	SERGEF	CD19
235.686	0.0311125	0.0911955	0.341163	0.732981	0.999949	ENSG00000196372	None	ASB13	CD19
2632.91	0.0311069	0.038369	0.81073	0.417521	0.999949	ENSG00000112078	None	KCTD20	CD19
415.44	0.0310868	0.0683402	0.454883	0.649193	0.999949	ENSG00000214367	None	HAUS3	CD19
541.709	0.0310835	0.0619328	0.501891	0.615744	0.999949	ENSG00000106460	None	TMEM106B	CD19
2440.4	0.0310814	0.0619132	0.502015	0.615657	0.999949	ENSG00000197006	None	METTL9	CD19
2188.32	0.0310719	0.0996341	0.31186	0.755147	0.999949	ENSG00000117322	None	CR2	CD19
2804.98	0.031068	0.0491803	0.631717	0.527572	0.999949	ENSG00000110880	None	CORO1C	CD19
124.139	0.0310625	0.150055	0.207007	0.836004	0.999949	ENSG00000080603	None	SRCAP	CD19
919.602	0.0310436	0.0592205	0.524204	0.600137	0.999949	ENSG00000136603	None	SKIL	CD19
708.749	0.0310103	0.0406487	0.762886	0.445531	0.999949	ENSG00000113194	None	FAF2	CD19
21.0203	0.0309992	0.137231	0.225891	0.821286	0.999949	ENSG00000065320	None	NTN1	CD19
1727.28	0.0309607	0.0248467	1.24607	0.212739	0.945647	ENSG00000086589	None	RBM22	CD19
630.966	0.0309582	0.0696969	0.444183	0.65691	0.999949	ENSG00000267100	None	ILF3-DT	CD19
60.8358	0.0309526	0.0762796	0.405779	0.684905	0.999949	ENSG00000261207	None	NA	CD19
223.353	0.030906	0.0696415	0.443788	0.657196	0.999949	ENSG00000155330	None	C16orf87	CD19
2489.36	0.0309016	0.0563842	0.548054	0.583655	0.999949	ENSG00000034152	None	MAP2K3	CD19
435.445	0.0308909	0.0715425	0.431785	0.665898	0.999949	ENSG00000184271	None	POU6F1	CD19
1685.06	0.0308759	0.0406811	0.758974	0.447868	0.999949	ENSG00000163781	None	TOPBP1	CD19
327.689	0.0308602	0.087798	0.351491	0.72522	0.999949	ENSG00000172292	None	CERS6	CD19
115.86	0.0308412	0.0544874	0.566025	0.571377	0.999949	ENSG00000151413	None	NUBPL	CD19
124.978	0.0308223	0.0482963	0.638192	0.523349	0.999949	ENSG00000127080	None	IPPK	CD19
3908.33	0.0308046	0.0614241	0.501506	0.616015	0.999949	ENSG00000254838	None	GVINP1	CD19
238.275	0.0308034	0.0518673	0.593889	0.552586	0.999949	ENSG00000179152	None	TCAIM	CD19
16.6488	0.0307984	0.137624	0.223786	0.822924	0.999949	ENSG00000240370	None	RPL13P5	CD19
16.4687	0.0307903	0.143779	0.214151	0.83043	0.999949	ENSG00000277782	None	NA	CD19
3928.56	0.0307803	0.0431116	0.713967	0.475248	0.999949	ENSG00000101161	None	PRPF6	CD19
1916.3	0.0307637	0.051864	0.59316	0.553074	0.999949	ENSG00000033100	None	CHPF2	CD19
202.144	0.0307292	0.0547702	0.561056	0.574759	0.999949	ENSG00000166997	None	CNPY4	CD19
22.9356	0.0307272	0.0981012	0.313219	0.754114	0.999949	ENSG00000230295	None	GTF2IP23	CD19
2743.49	0.0306713	0.0495549	0.618936	0.535958	0.999949	ENSG00000110395	None	CBL	CD19
187.515	0.0306611	0.0624095	0.491289	0.623222	0.999949	ENSG00000100417	None	PMM1	CD19
1074.12	0.0306552	0.0425229	0.72091	0.470965	0.999949	ENSG00000197818	None	SLC9A8	CD19
773.14	0.030638	0.0623165	0.491652	0.622966	0.999949	ENSG00000141012	None	GALNS	CD19
681.057	0.0306303	0.165645	0.184915	0.853296	0.999949	ENSG00000211947	None	IGHV3-21	CD19
603.714	0.0306068	0.0653875	0.468083	0.639725	0.999949	ENSG00000169957	None	ZNF768	CD19
603.691	0.0305991	0.031824	0.96151	0.336296	0.987393	ENSG00000116205	None	TCEANC2	CD19
4447.77	0.0305832	0.0318006	0.96172	0.33619	0.987393	ENSG00000125944	None	HNRNPR	CD19
171.153	0.0305578	0.0561871	0.543858	0.586539	0.999949	ENSG00000174109	None	UQCC4	CD19
2930.01	0.0305402	0.0519413	0.587975	0.556549	0.999949	ENSG00000132383	None	RPA1	CD19
568.472	0.0305177	0.0744315	0.410011	0.681798	0.999949	ENSG00000184445	None	KNTC1	CD19
1343.41	0.0304667	0.0369983	0.823462	0.410245	0.999949	ENSG00000136718	None	IMP4	CD19
2880.7	0.0304635	0.036362	0.837783	0.402152	0.999949	ENSG00000275052	None	PPP4R3B	CD19
11.1312	0.0304512	0.127346	0.239122	0.811011	0.999949	ENSG00000242797	None	GLYCTK-AS1	CD19
53.7029	0.0304451	0.116495	0.261341	0.793829	0.999949	ENSG00000265749	None	NA	CD19
774.85	0.0304189	0.0550215	0.552854	0.580363	0.999949	ENSG00000111647	None	BLTP3B	CD19
2068.06	0.0304111	0.0324209	0.938008	0.34824	0.990847	ENSG00000136861	None	CDK5RAP2	CD19
917.407	0.0303921	0.0570401	0.53282	0.594158	0.999949	ENSG00000079332	None	SAR1A	CD19
493.893	0.030388	0.0523596	0.580371	0.561664	0.999949	ENSG00000145388	None	METTL14	CD19
1926.23	0.0303868	0.0667306	0.455366	0.648846	0.999949	ENSG00000129128	None	SPCS3	CD19
3572.38	0.0303857	0.0626383	0.485098	0.627607	0.999949	ENSG00000240065	None	PSMB9	CD19
11.1047	0.030378	0.235883	0.128784	0.897528	0.999949	ENSG00000260273	None	NA	CD19
14314.6	0.0303732	0.0383319	0.792374	0.428143	0.999949	ENSG00000143549	None	TPM3	CD19
1454.21	0.030368	0.0466644	0.650774	0.515192	0.999949	ENSG00000248333	None	CDK11B	CD19
1316.24	0.0303566	0.0465311	0.652394	0.514147	0.999949	ENSG00000136451	None	VEZF1	CD19
545.893	0.0303544	0.0872426	0.347931	0.727892	0.999949	ENSG00000175376	None	EIF1AD	CD19
2947.16	0.0303416	0.0810368	0.374418	0.708093	0.999949	ENSG00000269404	None	SPIB	CD19
470.214	0.0303273	0.0371159	0.817096	0.413873	0.999949	ENSG00000147874	None	HAUS6	CD19
375.096	0.0303	0.0529024	0.572754	0.566811	0.999949	ENSG00000078487	None	ZCWPW1	CD19
2129.81	0.0302442	0.123877	0.244147	0.807117	0.999949	ENSG00000149418	None	ST14	CD19
5482.24	0.0302291	0.0552599	0.547035	0.584354	0.999949	ENSG00000131446	None	MGAT1	CD19
401.265	0.0302219	0.0930796	0.324688	0.745417	0.999949	ENSG00000188636	None	RTL6	CD19
264.114	0.0302208	0.0650348	0.464687	0.642156	0.999949	ENSG00000139908	None	TSSK4	CD19
22789.8	0.030182	0.0464567	0.649679	0.515899	0.999949	ENSG00000184009	None	ACTG1	CD19
269.233	0.0301769	0.0732939	0.411724	0.680542	0.999949	ENSG00000237513	None	NA	CD19
386.542	0.0301586	0.0633973	0.475707	0.634283	0.999949	ENSG00000235859	None	NA	CD19
771.249	0.030137	0.0448038	0.672644	0.501174	0.999949	ENSG00000106617	None	PRKAG2	CD19
140.816	0.0301319	0.0971731	0.310084	0.756497	0.999949	ENSG00000165644	None	COMTD1	CD19
2476.86	0.0301189	0.0461507	0.65262	0.514001	0.999949	ENSG00000148248	None	SURF4	CD19
3931.57	0.0301174	0.0381522	0.789399	0.429879	0.999949	ENSG00000163468	None	CCT3	CD19
704.247	0.0301103	0.0386136	0.779785	0.435518	0.999949	ENSG00000242259	None	C22orf39	CD19
6976.01	0.0300698	0.0222963	1.34864	0.177452	0.926032	ENSG00000147140	None	NONO	CD19
208.049	0.0300691	0.0588956	0.510549	0.609667	0.999949	ENSG00000173588	None	CEP83	CD19
1813.08	0.0300617	0.0398562	0.754254	0.450697	0.999949	ENSG00000078747	None	ITCH	CD19
205.74	0.0300276	0.0782174	0.383899	0.701053	0.999949	ENSG00000166548	None	TK2	CD19
31.7638	0.0300256	0.16157	0.185837	0.852573	0.999949	ENSG00000147586	None	MRPS28	CD19
1090.78	0.0300085	0.0440265	0.6816	0.495492	0.999949	ENSG00000154727	None	GABPA	CD19
1925.23	0.0299988	0.0589652	0.508754	0.610925	0.999949	ENSG00000184432	None	COPB2	CD19
1055.72	0.0299959	0.0335061	0.895238	0.37066	0.992383	ENSG00000105705	None	SUGP1	CD19
2445.98	0.0299551	0.0424264	0.706049	0.480158	0.999949	ENSG00000108523	None	RNF167	CD19
605.625	0.0299515	0.0995315	0.300925	0.763472	0.999949	ENSG00000115977	None	AAK1	CD19
248.803	0.0299511	0.046585	0.642934	0.520267	0.999949	ENSG00000119718	None	EIF2B2	CD19
370.027	0.0299246	0.0626775	0.477438	0.633051	0.999949	ENSG00000147155	None	EBP	CD19
2655.58	0.0299157	0.0455789	0.65635	0.511599	0.999949	ENSG00000197535	None	MYO5A	CD19
7508.63	0.0299109	0.0404561	0.739341	0.4597	0.999949	ENSG00000100813	None	ACIN1	CD19
1036.77	0.0299014	0.0504945	0.592171	0.553736	0.999949	ENSG00000103502	None	CDIPT	CD19
637.328	0.029896	0.0850608	0.351466	0.725239	0.999949	ENSG00000197774	None	EME2	CD19
435.532	0.0298827	0.0591092	0.505551	0.613172	0.999949	ENSG00000164983	None	TMEM65	CD19
588.208	0.0298811	0.055253	0.540805	0.588642	0.999949	ENSG00000104689	None	TNFRSF10A	CD19
59.5275	0.0298565	0.104713	0.285128	0.775546	0.999949	ENSG00000132763	None	MMACHC	CD19
1082.23	0.0298554	0.0435168	0.686067	0.492671	0.999949	ENSG00000204227	None	RING1	CD19
786.116	0.0298537	0.0831067	0.359222	0.719429	0.999949	ENSG00000169738	None	DCXR	CD19
18.8607	0.0298371	0.106857	0.279225	0.780072	0.999949	ENSG00000238228	None	OR7E7P	CD19
1174	0.0298256	0.0502097	0.59402	0.552498	0.999949	ENSG00000104823	None	ECH1	CD19
157.299	0.0298111	0.0569289	0.523656	0.600518	0.999949	ENSG00000187676	None	B3GLCT	CD19
2782.81	0.0298003	0.0525969	0.566579	0.571	0.999949	ENSG00000173889	None	PHC3	CD19
104.656	0.0297991	0.179677	0.165848	0.868277	0.999949	ENSG00000185834	None	RPL12P4	CD19
105.357	0.0297621	0.221744	0.134218	0.89323	0.999949	ENSG00000228495	None	LINC01013	CD19
37.6509	0.0297441	0.23232	0.128031	0.898125	0.999949	ENSG00000143847	None	PPFIA4	CD19
9.90158	0.0297047	0.163368	0.181827	0.855719	0.999949	ENSG00000263326	None	NA	CD19
3884.96	0.0297011	0.0480226	0.618482	0.536258	0.999949	ENSG00000023892	None	DEF6	CD19
130.91	0.0296996	0.0827954	0.358711	0.719811	0.999949	ENSG00000280347	None	NA	CD19
734.386	0.0296917	0.141244	0.210215	0.8335	0.999949	ENSG00000187116	None	LILRA5	CD19
2374.99	0.0296779	0.0419858	0.706856	0.479656	0.999949	ENSG00000136731	None	UGGT1	CD19
654.335	0.0296676	0.081651	0.363346	0.716347	0.999949	ENSG00000128872	None	TMOD2	CD19
9.63717	0.0296643	0.191012	0.155301	0.876584	0.999949	ENSG00000233820	None	NA	CD19
146.107	0.029635	0.0633864	0.467529	0.640121	0.999949	ENSG00000278129	None	ZNF8	CD19
2200.43	0.0296081	0.0579685	0.510762	0.609518	0.999949	ENSG00000178605	None	GTPBP6	CD19
73.6466	0.0296029	0.0701156	0.422201	0.672878	0.999949	ENSG00000188277	None	C15orf62	CD19
397.916	0.0295813	0.0553738	0.53421	0.593196	0.999949	ENSG00000138443	None	ABI2	CD19
1441.46	0.0295724	0.0519684	0.569046	0.569325	0.999949	ENSG00000067334	None	DNTTIP2	CD19
10058.7	0.0295513	0.0509227	0.580317	0.561701	0.999949	ENSG00000114942	None	EEF1B2	CD19
92.9273	0.0295505	0.104782	0.28202	0.777928	0.999949	ENSG00000205583	None	STAG3L1	CD19
98.2869	0.0295473	0.0683072	0.432566	0.66533	0.999949	ENSG00000213865	None	NA	CD19
29.5715	0.029514	0.0933214	0.316262	0.751803	0.999949	ENSG00000232160	None	RAP2C-AS1	CD19
1420.06	0.0295111	0.0534385	0.552244	0.580781	0.999949	ENSG00000174738	None	NR1D2	CD19
2582.31	0.0295037	0.0640699	0.460493	0.645163	0.999949	ENSG00000049656	None	CLPTM1L	CD19
275.847	0.0294895	0.0550129	0.536047	0.591926	0.999949	ENSG00000130818	None	ZNF426	CD19
1400.98	0.0294887	0.0347229	0.849258	0.395738	0.999734	ENSG00000100028	None	SNRPD3	CD19
2642.49	0.0294832	0.0447443	0.658926	0.509943	0.999949	ENSG00000166986	None	MARS1	CD19
2528.66	0.0294817	0.0342358	0.861135	0.389164	0.996656	ENSG00000136754	None	ABI1	CD19
58.8231	0.029478	0.0998672	0.295172	0.767863	0.999949	ENSG00000281398	None	SNHG4	CD19
5717.66	0.0294753	0.0421347	0.699549	0.484209	0.999949	ENSG00000010671	None	BTK	CD19
195.327	0.0294642	0.0946689	0.311234	0.755623	0.999949	ENSG00000263272	None	NA	CD19
938.56	0.0294382	0.0870714	0.338093	0.735293	0.999949	ENSG00000183484	None	GPR132	CD19
130.54	0.0294266	0.0987589	0.297964	0.765731	0.999949	ENSG00000204165	None	CXorf65	CD19
466.801	0.0294128	0.0446123	0.659299	0.509704	0.999949	ENSG00000158161	None	EYA3	CD19
51.5408	0.0294094	0.183064	0.16065	0.872369	0.999949	ENSG00000211625	None	IGKV3D-20	CD19
3136.5	0.0294012	0.0361823	0.812585	0.416456	0.999949	ENSG00000169375	None	SIN3A	CD19
1339.56	0.029389	0.0387024	0.759358	0.447639	0.999949	ENSG00000125633	None	CCDC93	CD19
2350.95	0.0293373	0.111012	0.264272	0.79157	0.999949	ENSG00000126759	None	CFP	CD19
1367.89	0.0293298	0.0564057	0.51998	0.603078	0.999949	ENSG00000139668	None	WDFY2	CD19
7949.23	0.0293263	0.0372821	0.786606	0.431513	0.999949	ENSG00000099783	None	HNRNPM	CD19
658.178	0.0293202	0.0559549	0.523997	0.600281	0.999949	ENSG00000011523	None	CEP68	CD19
138.922	0.0293048	0.0790498	0.370713	0.710852	0.999949	ENSG00000135482	None	ZC3H10	CD19
6625.78	0.0292888	0.0255901	1.14454	0.2524	0.967422	ENSG00000182944	None	EWSR1	CD19
72.0273	0.0292604	0.0992998	0.294667	0.768248	0.999949	ENSG00000173567	None	ADGRF3	CD19
963.135	0.0292344	0.0631603	0.462861	0.643464	0.999949	ENSG00000130204	None	TOMM40	CD19
402.451	0.0292151	0.0564046	0.517955	0.604489	0.999949	ENSG00000118495	None	PLAGL1	CD19
909.789	0.029201	0.0539069	0.541693	0.58803	0.999949	ENSG00000166200	None	COPS2	CD19
2000.29	0.0291848	0.119053	0.245142	0.806347	0.999949	ENSG00000198355	None	PIM3	CD19
1812.87	0.0291824	0.12072	0.241736	0.808985	0.999949	ENSG00000106537	None	TSPAN13	CD19
1315.74	0.0291786	0.0443264	0.658268	0.510366	0.999949	ENSG00000153989	None	NUS1	CD19
386.405	0.0291279	0.0373275	0.780333	0.435195	0.999949	ENSG00000101442	None	ACTR5	CD19
177.235	0.0291038	0.0751582	0.387234	0.698583	0.999949	ENSG00000119878	None	CRIPT	CD19
178.277	0.029095	0.0563961	0.515904	0.605921	0.999949	ENSG00000010318	None	PHF7	CD19
2367.74	0.0290924	0.0370185	0.785886	0.431934	0.999949	ENSG00000119318	None	RAD23B	CD19
1041.94	0.0290881	0.0938337	0.309997	0.756563	0.999949	ENSG00000122591	None	HYCC1	CD19
115.624	0.0290858	0.0821489	0.354062	0.723292	0.999949	ENSG00000235316	None	DUSP8P5	CD19
8461.87	0.0290819	0.0366686	0.793101	0.427719	0.999949	ENSG00000005810	None	MYCBP2	CD19
3877.38	0.0290819	0.0429804	0.676632	0.498639	0.999949	ENSG00000133606	None	MKRN1	CD19
65.1216	0.0290796	0.0922529	0.315216	0.752598	0.999949	ENSG00000163704	None	PRRT3	CD19
251.886	0.0290783	0.0722178	0.402647	0.687208	0.999949	ENSG00000138709	None	LARP1B	CD19
524.913	0.0290716	0.073095	0.397723	0.690834	0.999949	ENSG00000107815	None	TWNK	CD19
39.2777	0.0290543	0.118223	0.245759	0.805869	0.999949	ENSG00000159915	None	ZNF233	CD19
119.231	0.0290385	0.105004	0.276545	0.782129	0.999949	ENSG00000165886	None	UBTD1	CD19
127.798	0.0290248	0.103525	0.280365	0.779198	0.999949	ENSG00000279088	None	NA	CD19
450.463	0.0290207	0.0523948	0.553885	0.579657	0.999949	ENSG00000171169	None	NAIF1	CD19
430.94	0.0290083	0.0741233	0.391352	0.695537	0.999949	ENSG00000160767	None	ENTREP3	CD19
311.466	0.0289964	0.0612441	0.473456	0.635888	0.999949	ENSG00000083812	None	ZNF324	CD19
109.088	0.0289902	0.134194	0.216033	0.828962	0.999949	ENSG00000159079	None	CFAP298	CD19
3409.17	0.0289172	0.056853	0.508632	0.61101	0.999949	ENSG00000134109	None	EDEM1	CD19
3565.25	0.0289085	0.0482778	0.598795	0.54931	0.999949	ENSG00000065882	None	TBC1D1	CD19
2621.39	0.0288998	0.049769	0.580679	0.561457	0.999949	ENSG00000173039	None	RELA	CD19
1557.36	0.0288821	0.0556165	0.519309	0.603545	0.999949	ENSG00000094916	None	CBX5	CD19
822.009	0.0288773	0.0726676	0.397388	0.691081	0.999949	ENSG00000119820	None	YIPF4	CD19
1066.98	0.028871	0.045707	0.631653	0.527614	0.999949	ENSG00000104131	None	EIF3J	CD19
29.1739	0.0288414	0.0879934	0.327768	0.743087	0.999949	ENSG00000276488	None	NA	CD19
45.7969	0.0288341	0.0808349	0.356704	0.721314	0.999949	ENSG00000223473	None	NA	CD19
2189.15	0.0287988	0.164363	0.175215	0.860911	0.999949	ENSG00000096060	None	FKBP5	CD19
36.8114	0.0287683	0.201041	0.143097	0.886214	0.999949	ENSG00000188372	None	ZP3	CD19
1794.71	0.0287654	0.0599174	0.480084	0.631167	0.999949	ENSG00000172794	None	RAB37	CD19
195.505	0.0287511	0.0558087	0.515172	0.606433	0.999949	ENSG00000178694	None	NSUN3	CD19
1228.93	0.0287454	0.0363113	0.791636	0.428573	0.999949	ENSG00000143379	None	SETDB1	CD19
1594.23	0.0287387	0.0441726	0.650601	0.515304	0.999949	ENSG00000133943	None	DGLUCY	CD19
3463.26	0.0287276	0.0587687	0.488825	0.624966	0.999949	ENSG00000142669	None	SH3BGRL3	CD19
928.077	0.02871	0.0954201	0.30088	0.763506	0.999949	ENSG00000170881	None	RNF139	CD19
564.193	0.0286985	0.146859	0.195416	0.845067	0.999949	ENSG00000133816	None	MICAL2	CD19
1226.83	0.0286979	0.0368194	0.779423	0.435731	0.999949	ENSG00000171720	None	HDAC3	CD19
94.6697	0.0286906	0.20113	0.142647	0.886569	0.999949	ENSG00000077782	None	FGFR1	CD19
35.3593	0.0286623	0.301751	0.0949866	0.924325	0.999949	ENSG00000244720	None	NT5C3AP2	CD19
45.9904	0.0286382	0.124041	0.230877	0.81741	0.999949	ENSG00000181588	None	MEX3D	CD19
34.7681	0.0286164	0.161503	0.177188	0.85936	0.999949	ENSG00000246859	None	STARD4-AS1	CD19
10.3834	0.0286152	0.122004	0.234543	0.814564	0.999949	ENSG00000106336	None	FBXO24	CD19
1739.5	0.028614	0.0833978	0.343103	0.731521	0.999949	ENSG00000233016	None	SNHG7	CD19
591.228	0.0285951	0.0458177	0.624106	0.532558	0.999949	ENSG00000141446	None	ESCO1	CD19
1030.44	0.0285792	0.0621669	0.459718	0.645719	0.999949	ENSG00000172009	None	THOP1	CD19
25.3455	0.028574	0.124252	0.229968	0.818117	0.999949	ENSG00000248213	None	CICP16	CD19
837.463	0.0285598	0.0647934	0.440783	0.65937	0.999949	ENSG00000077458	None	FAM76B	CD19
38.6968	0.0285482	0.0934595	0.305461	0.760015	0.999949	ENSG00000167377	None	ZNF23	CD19
46.2328	0.0285464	0.194486	0.146779	0.883306	0.999949	ENSG00000262370	None	NA	CD19
291.055	0.0285185	0.116785	0.244197	0.807078	0.999949	ENSG00000132357	None	CARD6	CD19
126.381	0.0285082	0.074196	0.384228	0.700809	0.999949	ENSG00000204524	None	ZNF805	CD19
1592.79	0.0284889	0.0384014	0.741873	0.458164	0.999949	ENSG00000204590	None	GNL1	CD19
754.734	0.028447	0.0371188	0.766377	0.443452	0.999949	ENSG00000106290	None	TAF6	CD19
13.4368	0.0284437	0.130086	0.218652	0.826921	0.999949	ENSG00000231304	None	SGO1-AS1	CD19
221.501	0.0284365	0.0485699	0.585475	0.558228	0.999949	ENSG00000137494	None	ANKRD42	CD19
708.925	0.0284351	0.0656022	0.433448	0.664689	0.999949	ENSG00000164219	None	PGGT1B	CD19
261.759	0.0284269	0.0490506	0.579542	0.562223	0.999949	ENSG00000100478	None	AP4S1	CD19
523.414	0.0284194	0.0353953	0.802913	0.422025	0.999949	ENSG00000143748	None	NVL	CD19
11.5352	0.0284091	0.155418	0.182792	0.854961	0.999949	ENSG00000260018	None	MBTPS1-DT	CD19
618.215	0.028407	0.053448	0.531488	0.595081	0.999949	ENSG00000117597	None	UTP25	CD19
61.9269	0.0284066	0.0795811	0.356952	0.721128	0.999949	ENSG00000125966	None	MMP24	CD19
16583.3	0.028406	0.0450519	0.630517	0.528356	0.999949	ENSG00000173020	None	GRK2	CD19
259.387	0.0284033	0.0581958	0.488064	0.625504	0.999949	ENSG00000100058	None	CRYBB2P1	CD19
598.728	0.0283759	0.0632175	0.448862	0.653531	0.999949	ENSG00000242372	None	EIF6	CD19
4822.81	0.0283381	0.0814637	0.347861	0.727944	0.999949	ENSG00000119707	None	RBM25	CD19
1180.22	0.0283313	0.0523828	0.540851	0.58861	0.999949	ENSG00000141543	None	EIF4A3	CD19
403.166	0.0283116	0.683396	0.0414279	0.966955	0.999949	ENSG00000099725	None	PRKY	CD19
20.5932	0.0283105	0.149442	0.189441	0.849747	0.999949	ENSG00000279662	None	NA	CD19
997.663	0.0282962	0.0595073	0.475509	0.634425	0.999949	ENSG00000105486	None	LIG1	CD19
155.02	0.0282898	0.0556476	0.508373	0.611192	0.999949	ENSG00000171421	None	MRPL36	CD19
3899.81	0.0282861	0.0462264	0.611903	0.540602	0.999949	ENSG00000126777	None	KTN1	CD19
575.189	0.028253	0.0419085	0.67416	0.50021	0.999949	ENSG00000103540	None	CCP110	CD19
677.754	0.0282527	0.0799366	0.353439	0.72376	0.999949	ENSG00000213563	None	C8orf82	CD19
756.002	0.0282406	0.069404	0.406901	0.684081	0.999949	ENSG00000132694	None	ARHGEF11	CD19
1179.92	0.02824	0.0471118	0.599425	0.548889	0.999949	ENSG00000153339	None	TRAPPC8	CD19
279.993	0.0282382	0.0775731	0.364021	0.715842	0.999949	ENSG00000154265	None	ABCA5	CD19
360.782	0.0282216	0.0659607	0.427855	0.668757	0.999949	ENSG00000179041	None	RRS1	CD19
53.6848	0.0282142	0.129875	0.217241	0.828021	0.999949	ENSG00000268030	None	NA	CD19
391.683	0.028197	0.0599151	0.470616	0.637915	0.999949	ENSG00000253738	None	OTUD6B-AS1	CD19
130.482	0.0281958	0.0885214	0.318519	0.750091	0.999949	ENSG00000269834	None	ZNF528-AS1	CD19
543.799	0.0281909	0.0379674	0.742503	0.457783	0.999949	ENSG00000169118	None	CSNK1G1	CD19
984.641	0.0281825	0.0442694	0.636613	0.524377	0.999949	ENSG00000130311	None	DDA1	CD19
12.0456	0.0281709	0.140656	0.200283	0.84126	0.999949	ENSG00000272156	None	NA	CD19
13.4713	0.0281676	0.131506	0.214193	0.830397	0.999949	ENSG00000204188	None	GGNBP1	CD19
757.672	0.0281514	0.0512319	0.549489	0.58267	0.999949	ENSG00000157837	None	SPPL3	CD19
1499.68	0.0281279	0.085535	0.328847	0.742271	0.999949	ENSG00000114850	None	SSR3	CD19
587.649	0.0281118	0.0404731	0.694579	0.487319	0.999949	ENSG00000166261	None	ZNF202	CD19
29.5121	0.0280807	0.103003	0.272619	0.785146	0.999949	ENSG00000234329	None	RPL7AP16	CD19
1188.44	0.0280731	0.0529267	0.530414	0.595825	0.999949	ENSG00000186660	None	ZFP91	CD19
6822.14	0.028058	0.0786335	0.35682	0.721226	0.999949	ENSG00000142634	None	EFHD2	CD19
80.0839	0.0280528	0.0689024	0.407138	0.683906	0.999949	ENSG00000244932	None	NA	CD19
1009.77	0.0280476	0.0627824	0.446743	0.655061	0.999949	ENSG00000187051	None	RPS19BP1	CD19
73.0422	0.0280424	0.204197	0.13733	0.89077	0.999949	ENSG00000164530	None	PI16	CD19
983.685	0.0280252	0.0782654	0.358078	0.720285	0.999949	ENSG00000161847	None	RAVER1	CD19
17.6853	0.0280171	0.173176	0.161784	0.871476	0.999949	ENSG00000277511	None	NA	CD19
504.536	0.0280073	0.0681909	0.410719	0.681278	0.999949	ENSG00000166225	None	FRS2	CD19
930.349	0.0280052	0.0645083	0.434133	0.664192	0.999949	ENSG00000103266	None	STUB1	CD19
908.678	0.0279885	0.034062	0.821692	0.411252	0.999949	ENSG00000168014	None	C2CD3	CD19
3798.17	0.0279771	0.0589065	0.474942	0.634829	0.999949	ENSG00000058262	None	SEC61A1	CD19
945.857	0.0279678	0.0320951	0.871404	0.383533	0.996656	ENSG00000127804	None	METTL16	CD19
508.232	0.0279511	0.0961788	0.290616	0.771345	0.999949	ENSG00000170382	None	LRRN2	CD19
34.353	0.0279435	0.229791	0.121604	0.903212	0.999949	ENSG00000175556	None	LONRF3	CD19
648.928	0.0279434	0.092263	0.302867	0.761992	0.999949	ENSG00000078269	None	SYNJ2	CD19
794.46	0.0279305	0.039307	0.710572	0.477349	0.999949	ENSG00000163798	None	SLC4A1AP	CD19
726.106	0.0279059	0.0567103	0.492077	0.622665	0.999949	ENSG00000133065	None	SLC41A1	CD19
107.774	0.0278966	0.0948263	0.294186	0.768616	0.999949	ENSG00000100908	None	EMC9	CD19
395.174	0.0278899	0.0598522	0.46598	0.64123	0.999949	ENSG00000074696	None	HACD3	CD19
1226.49	0.0278887	0.06092	0.457793	0.647101	0.999949	ENSG00000100139	None	MICALL1	CD19
1135.76	0.0278863	0.0510016	0.546774	0.584534	0.999949	ENSG00000137337	None	MDC1	CD19
69.273	0.027885	0.0795737	0.35043	0.726016	0.999949	ENSG00000259972	None	NA	CD19
4771.89	0.0278565	0.0755126	0.368899	0.712203	0.999949	ENSG00000048471	None	SNX29	CD19
101.612	0.0278241	0.0839446	0.331458	0.740298	0.999949	ENSG00000279192	None	PWAR5	CD19
555.544	0.0278112	0.0459434	0.605337	0.544955	0.999949	ENSG00000174547	None	MRPL11	CD19
75.512	0.0277705	0.13475	0.206089	0.836722	0.999949	ENSG00000182489	None	XKRX	CD19
377.86	0.0277476	0.0681132	0.407376	0.683732	0.999949	ENSG00000037757	None	MRI1	CD19
57.0312	0.0277362	0.121569	0.228152	0.819528	0.999949	ENSG00000228589	None	SPCS2P4	CD19
3771.1	0.0277335	0.0374188	0.741165	0.458593	0.999949	ENSG00000178982	None	EIF3K	CD19
25.9508	0.0277162	0.124082	0.223371	0.823247	0.999949	ENSG00000149548	None	CCDC15	CD19
1382.87	0.0277111	0.0601735	0.460521	0.645142	0.999949	ENSG00000105669	None	COPE	CD19
599.846	0.0276894	0.0456318	0.606801	0.543983	0.999949	ENSG00000100056	None	ESS2	CD19
887.969	0.0276842	0.0983008	0.281627	0.778229	0.999949	ENSG00000167766	None	ZNF83	CD19
782.23	0.0276682	0.0529985	0.522057	0.601631	0.999949	ENSG00000168792	None	ABHD15	CD19
11.4284	0.0276658	0.176435	0.156804	0.875399	0.999949	ENSG00000095637	None	SORBS1	CD19
393.845	0.0276281	0.051046	0.54124	0.588342	0.999949	ENSG00000077514	None	POLD3	CD19
315.16	0.0276224	0.100292	0.275419	0.782995	0.999949	ENSG00000160226	None	CFAP410	CD19
752.076	0.0276185	0.0404521	0.682745	0.494768	0.999949	ENSG00000184117	None	NIPSNAP1	CD19
172.916	0.0276081	0.0600738	0.459569	0.645826	0.999949	ENSG00000168556	None	ING2	CD19
1242.94	0.0276048	0.0375034	0.736062	0.461693	0.999949	ENSG00000119682	None	AREL1	CD19
26.2767	0.027575	0.102452	0.269151	0.787814	0.999949	ENSG00000267565	None	NA	CD19
372.247	0.0275723	0.0590594	0.466857	0.640602	0.999949	ENSG00000197951	None	ZNF71	CD19
98.3215	0.027563	0.0893298	0.308553	0.757662	0.999949	ENSG00000240225	None	ZNF542P	CD19
1814.53	0.0275448	0.0564518	0.487935	0.625596	0.999949	ENSG00000169221	None	TBC1D10B	CD19
153.028	0.0275378	0.0964071	0.285641	0.775153	0.999949	ENSG00000150787	None	PTS	CD19
22.2622	0.027524	0.111699	0.246413	0.805363	0.999949	ENSG00000254281	None	NA	CD19
1070.76	0.0275189	0.0591658	0.465114	0.64185	0.999949	ENSG00000007080	None	CCDC124	CD19
1155.69	0.0274996	0.066617	0.412802	0.679752	0.999949	ENSG00000159216	None	RUNX1	CD19
1948.49	0.0274915	0.037518	0.732755	0.463708	0.999949	ENSG00000172775	None	PSME3IP1	CD19
471.304	0.0274888	0.0757296	0.362985	0.716616	0.999949	ENSG00000160446	None	ZDHHC12	CD19
911.702	0.0274768	0.0398719	0.689128	0.490742	0.999949	ENSG00000131375	None	CAPN7	CD19
674.883	0.0274703	0.0741996	0.370221	0.711218	0.999949	ENSG00000238105	None	GOLGA2P5	CD19
289.306	0.0274543	0.0428977	0.639996	0.522175	0.999949	ENSG00000152382	None	TADA1	CD19
1141.4	0.0274513	0.0416141	0.659663	0.50947	0.999949	ENSG00000100426	None	ZBED4	CD19
34.6371	0.0274271	0.11478	0.238954	0.811141	0.999949	ENSG00000183784	None	DOCK8-AS1	CD19
262.155	0.0274189	0.0622701	0.440323	0.659704	0.999949	ENSG00000197619	None	ZNF615	CD19
6918.26	0.0274006	0.0849906	0.322395	0.747153	0.999949	ENSG00000110777	None	POU2AF1	CD19
2407.06	0.0273893	0.0565554	0.484292	0.628178	0.999949	ENSG00000130303	None	BST2	CD19
788.928	0.0273845	0.0407814	0.671496	0.501905	0.999949	ENSG00000143303	None	METTL25B	CD19
777.161	0.0273829	0.162923	0.168072	0.866526	0.999949	ENSG00000118985	None	ELL2	CD19
18.4089	0.0273816	0.134495	0.203589	0.838675	0.999949	ENSG00000105479	None	ODAD1	CD19
14.2468	0.0273682	0.238312	0.114842	0.90857	0.999949	ENSG00000258613	None	RPL21P7	CD19
329.141	0.027359	0.0418796	0.653276	0.513578	0.999949	ENSG00000135040	None	NAA35	CD19
457.24	0.027352	0.0584407	0.468031	0.639763	0.999949	ENSG00000101138	None	CSTF1	CD19
1773.91	0.0273074	0.115988	0.235433	0.813873	0.999949	ENSG00000178695	None	KCTD12	CD19
827.941	0.0273047	0.0388591	0.702659	0.482268	0.999949	ENSG00000115816	None	CEBPZ	CD19
332.933	0.0272897	0.0659869	0.413562	0.679195	0.999949	ENSG00000176018	None	LYSMD3	CD19
1448.59	0.0272832	0.0456119	0.59816	0.549733	0.999949	ENSG00000054965	None	FAM168A	CD19
419.213	0.0272823	0.078628	0.346979	0.728607	0.999949	ENSG00000128000	None	ZNF780B	CD19
45.1998	0.0272754	0.108026	0.252489	0.800663	0.999949	ENSG00000211445	None	GPX3	CD19
37.0267	0.0272625	0.11788	0.231273	0.817103	0.999949	ENSG00000247796	None	MOCS2-DT	CD19
761.584	0.0272489	0.0544665	0.500287	0.616873	0.999949	ENSG00000121022	None	COPS5	CD19
47.5473	0.0272429	0.0759593	0.358652	0.719856	0.999949	ENSG00000113966	None	ARL6	CD19
501.606	0.0272417	0.116436	0.233964	0.815013	0.999949	ENSG00000242125	None	SNHG3	CD19
182.392	0.0272371	0.0663195	0.410694	0.681297	0.999949	ENSG00000176896	None	TCEANC	CD19
1418.16	0.0272337	0.0274334	0.992721	0.320846	0.982718	ENSG00000001497	None	LAS1L	CD19
10.5249	0.0272327	0.149396	0.182285	0.855359	0.999949	ENSG00000274475	None	RN7SL650P	CD19
535.467	0.0272067	0.0733728	0.370801	0.710786	0.999949	ENSG00000160325	None	CACFD1	CD19
369.977	0.0272034	0.0549421	0.495128	0.62051	0.999949	ENSG00000264247	None	ZNF407-AS1	CD19
19.2486	0.0272018	0.123339	0.220545	0.825447	0.999949	ENSG00000253930	None	TNFRSF10A-AS1	CD19
1315.35	0.0271895	0.0270804	1.00403	0.315365	0.98165	ENSG00000100099	None	HPS4	CD19
1177.71	0.0271846	0.0704412	0.385919	0.699556	0.999949	ENSG00000120889	None	TNFRSF10B	CD19
10.7132	0.0271781	0.172277	0.157758	0.874647	0.999949	ENSG00000279320	None	NA	CD19
2329.81	0.0271676	0.0567308	0.478887	0.632019	0.999949	ENSG00000134294	None	SLC38A2	CD19
9354.85	0.0271574	0.0723213	0.375511	0.707281	0.999949	ENSG00000116191	None	RALGPS2	CD19
1090.41	0.0271312	0.0491027	0.55254	0.580579	0.999949	ENSG00000084093	None	REST	CD19
1174.55	0.0270867	0.0416239	0.650748	0.515209	0.999949	ENSG00000096401	None	CDC5L	CD19
208.012	0.0270655	0.0866678	0.312291	0.75482	0.999949	ENSG00000134709	None	HOOK1	CD19
697.438	0.0270567	0.0568548	0.475892	0.634151	0.999949	ENSG00000020922	None	MRE11	CD19
1112.49	0.0270301	0.0697711	0.387411	0.698452	0.999949	ENSG00000160877	None	NACC1	CD19
43.5961	0.0270223	0.0773353	0.349418	0.726776	0.999949	ENSG00000163633	None	C4orf36	CD19
2910.15	0.0270109	0.0268109	1.00746	0.313715	0.98165	ENSG00000166887	None	VPS39	CD19
9749.2	0.0269884	0.0574677	0.469628	0.638621	0.999949	ENSG00000073849	None	ST6GAL1	CD19
1474.46	0.0269791	0.0532003	0.507123	0.612069	0.999949	ENSG00000181817	None	LSM10	CD19
1436.71	0.0269658	0.065578	0.411202	0.680924	0.999949	ENSG00000213923	None	CSNK1E	CD19
2436.95	0.0269482	0.0731344	0.368475	0.712519	0.999949	ENSG00000003756	None	RBM5	CD19
413.521	0.0269349	0.0951682	0.283024	0.777158	0.999949	ENSG00000178381	None	ZFAND2A	CD19
19.833	0.0269322	0.250498	0.107515	0.914381	0.999949	ENSG00000178162	None	FAR2P2	CD19
5412.16	0.0269313	0.0347575	0.774833	0.438438	0.999949	ENSG00000161203	None	AP2M1	CD19
533.795	0.0269266	0.0446683	0.602813	0.546633	0.999949	ENSG00000213341	None	CHUK	CD19
16.5393	0.0269188	0.220498	0.122082	0.902834	0.999949	ENSG00000152315	None	KCNK13	CD19
793.098	0.0269161	0.0405806	0.663274	0.507155	0.999949	ENSG00000158552	None	ZFAND2B	CD19
1072.9	0.0269036	0.057561	0.467394	0.640218	0.999949	ENSG00000049860	None	HEXB	CD19
72331.4	0.0269004	0.078745	0.341614	0.732642	0.999949	ENSG00000124942	None	AHNAK	CD19
188.816	0.0268943	0.0604477	0.444918	0.656379	0.999949	ENSG00000139517	None	LNX2	CD19
302.885	0.0268865	0.0873953	0.307642	0.758355	0.999949	ENSG00000206530	None	CFAP44	CD19
969.846	0.0268748	0.0807102	0.332979	0.73915	0.999949	ENSG00000067064	None	IDI1	CD19
11445.4	0.0268674	0.0235293	1.14187	0.253507	0.967618	ENSG00000159140	None	SON	CD19
319.213	0.0268475	0.0585909	0.45822	0.646795	0.999949	ENSG00000120333	None	MRPS14	CD19
4140.98	0.0268176	0.0599162	0.447584	0.654453	0.999949	ENSG00000072501	None	SMC1A	CD19
5651.42	0.0267967	0.0420396	0.637416	0.523854	0.999949	ENSG00000172531	None	PPP1CA	CD19
1223.57	0.0267894	0.0294217	0.91053	0.362543	0.990847	ENSG00000170445	None	HARS1	CD19
440.834	0.0267847	0.0555494	0.482178	0.62968	0.999949	ENSG00000085415	None	SEH1L	CD19
230.039	0.0267559	0.0515116	0.519414	0.603472	0.999949	ENSG00000131115	None	ZNF227	CD19
15474.1	0.0267458	0.0371158	0.720604	0.471153	0.999949	ENSG00000166501	None	PRKCB	CD19
211.003	0.0267428	0.130321	0.205208	0.83741	0.999949	ENSG00000198826	None	ARHGAP11A	CD19
5654.08	0.0267314	0.0505041	0.529292	0.596603	0.999949	ENSG00000139641	None	ESYT1	CD19
145.465	0.0267306	0.116604	0.229243	0.81868	0.999949	ENSG00000168672	None	LRATD2	CD19
548.089	0.026725	0.0426719	0.626292	0.531124	0.999949	ENSG00000163882	None	POLR2H	CD19
30.6451	0.0267231	0.0860802	0.310444	0.756224	0.999949	ENSG00000232593	None	KANTR	CD19
2073.26	0.0267097	0.0407057	0.656167	0.511716	0.999949	ENSG00000149100	None	EIF3M	CD19
931.024	0.0267038	0.0678476	0.393585	0.693887	0.999949	ENSG00000188677	None	PARVB	CD19
3640.48	0.0266894	0.044275	0.60281	0.546635	0.999949	ENSG00000147010	None	SH3KBP1	CD19
1035.03	0.026676	0.0438554	0.608273	0.543006	0.999949	ENSG00000104325	None	DECR1	CD19
170596	0.0266603	0.0571984	0.466102	0.641143	0.999949	ENSG00000156508	None	EEF1A1	CD19
277.084	0.0266385	0.0570278	0.467113	0.640419	0.999949	ENSG00000179406	None	LINC00174	CD19
257.294	0.0266276	0.0507826	0.524344	0.600039	0.999949	ENSG00000004864	None	SLC25A13	CD19
454.014	0.0266063	0.0640492	0.415404	0.677846	0.999949	ENSG00000105793	None	GTPBP10	CD19
693.356	0.0265809	0.0573641	0.463371	0.643099	0.999949	ENSG00000105821	None	DNAJC2	CD19
55.7653	0.0265788	0.177481	0.149756	0.880957	0.999949	ENSG00000147799	None	ARHGAP39	CD19
208.064	0.0265699	0.078789	0.337229	0.735944	0.999949	ENSG00000103550	None	KNOP1	CD19
1049.2	0.026549	0.0374493	0.708933	0.478366	0.999949	ENSG00000114302	None	PRKAR2A	CD19
1375.31	0.0265014	0.0386253	0.686116	0.49264	0.999949	ENSG00000122692	None	SMU1	CD19
6421.06	0.0264987	0.0486481	0.544701	0.585959	0.999949	ENSG00000117713	None	ARID1A	CD19
308.488	0.0264941	0.0655717	0.404048	0.686177	0.999949	ENSG00000173681	None	BCLAF3	CD19
2056.52	0.0264912	0.0403496	0.656543	0.511475	0.999949	ENSG00000147133	None	TAF1	CD19
622.12	0.0264812	0.045125	0.58684	0.557311	0.999949	ENSG00000137073	None	UBAP2	CD19
935.894	0.0264703	0.100188	0.264205	0.791622	0.999949	ENSG00000107957	None	SH3PXD2A	CD19
4940.24	0.0264523	0.0711731	0.371662	0.710145	0.999949	ENSG00000102317	None	RBM3	CD19
1058.26	0.0264444	0.0693239	0.381461	0.702861	0.999949	ENSG00000145012	None	LPP	CD19
10.9868	0.0264171	0.145759	0.181238	0.85618	0.999949	ENSG00000257964	None	NA	CD19
260.326	0.0264157	0.0645282	0.409367	0.682271	0.999949	ENSG00000120370	None	GORAB	CD19
12.1946	0.0263972	0.213099	0.123873	0.901416	0.999949	ENSG00000264853	None	NA	CD19
16.1786	0.0263637	0.184618	0.142801	0.886447	0.999949	ENSG00000172058	None	SERF1A	CD19
40.9154	0.0263385	0.115454	0.22813	0.819545	0.999949	ENSG00000280828	None	NA	CD19
7252.01	0.0263363	0.0378076	0.696586	0.486062	0.999949	ENSG00000138668	None	HNRNPD	CD19
373.359	0.026336	0.0483516	0.544676	0.585976	0.999949	ENSG00000180488	None	MIGA1	CD19
1792.2	0.0263121	0.0346334	0.759732	0.447415	0.999949	ENSG00000182952	None	HMGN4	CD19
816.079	0.0262979	0.0540517	0.486532	0.62659	0.999949	ENSG00000110497	None	AMBRA1	CD19
72.5044	0.0262968	0.182816	0.143843	0.885624	0.999949	ENSG00000261326	None	LINC01355	CD19
813.83	0.026283	0.0729141	0.360466	0.718499	0.999949	ENSG00000099795	None	NDUFB7	CD19
2187.36	0.026283	0.0694569	0.378408	0.705128	0.999949	ENSG00000130779	None	CLIP1	CD19
794.088	0.0262784	0.0700807	0.374974	0.70768	0.999949	ENSG00000147684	None	NDUFB9	CD19
197.924	0.0262591	0.0771959	0.340163	0.733734	0.999949	ENSG00000188807	None	TMEM201	CD19
289.142	0.0262461	0.0625587	0.419544	0.674819	0.999949	ENSG00000113460	None	BRIX1	CD19
7754.54	0.0262407	0.0511031	0.513486	0.607612	0.999949	ENSG00000130985	None	UBA1	CD19
279.928	0.0262192	0.0617928	0.424308	0.671342	0.999949	ENSG00000138386	None	NAB1	CD19
773.903	0.0262093	0.0392627	0.667536	0.50443	0.999949	ENSG00000036549	None	ZZZ3	CD19
271.633	0.0262082	0.0581781	0.450482	0.652363	0.999949	ENSG00000173465	None	ZNRD2	CD19
28.27	0.0261724	0.0956882	0.273518	0.784455	0.999949	ENSG00000270108	None	NA	CD19
693.471	0.0261683	0.0390832	0.669554	0.503142	0.999949	ENSG00000090054	None	SPTLC1	CD19
4762.33	0.0261583	0.0500157	0.523002	0.600973	0.999949	ENSG00000205581	None	HMGN1	CD19
43.8218	0.0261493	0.0805074	0.324806	0.745328	0.999949	ENSG00000176401	None	EID2B	CD19
2575.27	0.0261323	0.0426666	0.612478	0.540222	0.999949	ENSG00000135269	None	TES	CD19
557.905	0.026129	0.0633236	0.412626	0.679881	0.999949	ENSG00000088808	None	PPP1R13B	CD19
828.493	0.0261177	0.0602075	0.433796	0.664437	0.999949	ENSG00000126214	None	KLC1	CD19
14674.4	0.0261089	0.0402495	0.648678	0.516546	0.999949	ENSG00000138071	None	ACTR2	CD19
3097.96	0.0261018	0.0573846	0.454858	0.649212	0.999949	ENSG00000112297	None	CRYBG1	CD19
383.677	0.0260933	0.0482676	0.540597	0.588785	0.999949	ENSG00000116954	None	RRAGC	CD19
56.095	0.026063	0.174037	0.149756	0.880957	0.999949	ENSG00000100285	None	NEFH	CD19
3323.86	0.0260492	0.0334892	0.777839	0.436664	0.999949	ENSG00000140943	None	MBTPS1	CD19
430.381	0.0260462	0.0616948	0.422178	0.672895	0.999949	ENSG00000060762	None	MPC1	CD19
194.106	0.0260416	0.0784783	0.331831	0.740017	0.999949	ENSG00000112578	None	BYSL	CD19
606.63	0.0260376	0.136095	0.191319	0.848276	0.999949	ENSG00000136830	None	NIBAN2	CD19
4078.27	0.0260298	0.058079	0.448178	0.654025	0.999949	ENSG00000099204	None	ABLIM1	CD19
15.9674	0.0260227	0.286097	0.0909575	0.927526	0.999949	ENSG00000126467	None	TSKS	CD19
1600.7	0.0260167	0.043051	0.604322	0.545629	0.999949	ENSG00000117748	None	RPA2	CD19
429.677	0.0260085	0.046517	0.559119	0.57608	0.999949	ENSG00000203705	None	TATDN3	CD19
103.377	0.0260056	0.139956	0.185813	0.852592	0.999949	ENSG00000047634	None	SCML1	CD19
3597.36	0.0260008	0.0370564	0.701656	0.482894	0.999949	ENSG00000009954	None	BAZ1B	CD19
2121.99	0.0259976	0.0369255	0.704055	0.481399	0.999949	ENSG00000062650	None	WAPL	CD19
765.412	0.0259146	0.0573578	0.451806	0.651409	0.999949	ENSG00000095002	None	MSH2	CD19
101.778	0.0259087	0.0917717	0.282317	0.777701	0.999949	ENSG00000165244	None	ZNF367	CD19
121.971	0.0258666	0.365169	0.0708347	0.943529	0.999949	ENSG00000173369	None	C1QB	CD19
4219.83	0.0258656	0.0423938	0.610127	0.541778	0.999949	ENSG00000101421	None	CHMP4B	CD19
2347.88	0.0258537	0.050372	0.513254	0.607773	0.999949	ENSG00000160551	None	TAOK1	CD19
14.6568	0.0258363	0.13227	0.195331	0.845134	0.999949	ENSG00000231234	None	SKP1P1	CD19
1564.27	0.0258153	0.0375166	0.688103	0.491388	0.999949	ENSG00000170242	None	USP47	CD19
4828.96	0.0258064	0.0379506	0.679999	0.496505	0.999949	ENSG00000095787	None	WAC	CD19
5128.58	0.0257514	0.05588	0.460834	0.644918	0.999949	ENSG00000095015	None	MAP3K1	CD19
11.5515	0.0257449	0.130488	0.197297	0.843595	0.999949	ENSG00000228265	None	NA	CD19
2466.88	0.0257357	0.0490399	0.524792	0.599728	0.999949	ENSG00000125743	None	SNRPD2	CD19
2331.9	0.0257283	0.0454636	0.565911	0.571455	0.999949	ENSG00000136436	None	CALCOCO2	CD19
37.5644	0.0257233	0.134218	0.191653	0.848014	0.999949	ENSG00000171444	None	MCC	CD19
137.115	0.0257186	0.0662319	0.388312	0.697785	0.999949	ENSG00000268858	None	LOC112268269	CD19
1316.84	0.0257078	0.0594627	0.432335	0.665498	0.999949	ENSG00000059573	None	ALDH18A1	CD19
13.3342	0.0256979	0.168502	0.152508	0.878786	0.999949	ENSG00000279415	None	NA	CD19
170.86	0.0256967	0.047189	0.54455	0.586063	0.999949	ENSG00000156374	None	PCGF6	CD19
1286.58	0.0256949	0.0304519	0.843787	0.398788	0.999949	ENSG00000166037	None	CEP57	CD19
5991.72	0.0256916	0.0604821	0.42478	0.670997	0.999949	ENSG00000177733	None	HNRNPA0	CD19
2341.93	0.02569	0.033012	0.778202	0.43645	0.999949	ENSG00000116580	None	GON4L	CD19
370.339	0.025673	0.0535096	0.479784	0.631381	0.999949	ENSG00000198498	None	TMA16	CD19
524.386	0.0256701	0.0897251	0.286098	0.774803	0.999949	ENSG00000137310	None	TCF19	CD19
13.6109	0.0256629	0.162926	0.157513	0.874841	0.999949	ENSG00000244513	None	EOGT-DT	CD19
1340.43	0.0256449	0.04729	0.54229	0.587619	0.999949	ENSG00000143862	None	ARL8A	CD19
762.714	0.0256424	0.0591543	0.433483	0.664664	0.999949	ENSG00000171703	None	TCEA2	CD19
615.012	0.0256292	0.0535885	0.478259	0.632466	0.999949	ENSG00000155097	None	ATP6V1C1	CD19
202.718	0.0256203	0.0604729	0.423666	0.671809	0.999949	ENSG00000107020	None	PLGRKT	CD19
285.924	0.0256172	0.0386441	0.662901	0.507394	0.999949	ENSG00000156831	None	NSMCE2	CD19
183.315	0.025564	0.0893102	0.286238	0.774695	0.999949	ENSG00000173530	None	TNFRSF10D	CD19
136.201	0.0255633	0.186228	0.137269	0.890818	0.999949	ENSG00000215030	None	RPL13P12	CD19
114.145	0.0255527	0.142653	0.179125	0.85784	0.999949	ENSG00000164687	None	FABP5	CD19
329.644	0.0254444	0.0563375	0.451642	0.651527	0.999949	ENSG00000073536	None	NLE1	CD19
11499.6	0.0254419	0.0507589	0.50123	0.61621	0.999949	ENSG00000108819	None	PPP1R9B	CD19
2526.64	0.0254256	0.0463644	0.548385	0.583428	0.999949	ENSG00000095139	None	ARCN1	CD19
234.76	0.0254205	0.0702884	0.36166	0.717606	0.999949	ENSG00000088543	None	C3orf18	CD19
3633.42	0.0254135	0.0617237	0.41173	0.680537	0.999949	ENSG00000205903	None	ZNF316	CD19
228.704	0.0254118	0.135297	0.187823	0.851016	0.999949	ENSG00000196814	None	MVB12B	CD19
451.239	0.0253878	0.0424579	0.597952	0.549872	0.999949	ENSG00000184209	None	SNRNP35	CD19
1046.86	0.0253818	0.0385327	0.658709	0.510083	0.999949	ENSG00000107077	None	KDM4C	CD19
158.557	0.0253761	0.0858685	0.295523	0.767594	0.999949	ENSG00000104356	None	POP1	CD19
17.192	0.0253759	0.291364	0.0870934	0.930597	0.999949	ENSG00000205846	None	CLEC6A	CD19
3194.35	0.0253714	0.108032	0.234851	0.814325	0.999949	ENSG00000126353	None	CCR7	CD19
2783.25	0.0253616	0.0433661	0.584825	0.558665	0.999949	ENSG00000122565	None	CBX3	CD19
2746.02	0.0253606	0.0522914	0.484986	0.627687	0.999949	ENSG00000133226	None	SRRM1	CD19
11.4728	0.0253509	0.154253	0.164346	0.869458	0.999949	ENSG00000239941	None	LINC02917	CD19
506.522	0.0253277	0.0365465	0.693027	0.488293	0.999949	ENSG00000121058	None	COIL	CD19
7854.63	0.0253138	0.0422818	0.598693	0.549378	0.999949	ENSG00000118816	None	CCNI	CD19
464.99	0.0252863	0.0503139	0.502572	0.615265	0.999949	ENSG00000000419	None	DPM1	CD19
1277.24	0.0252778	0.0406977	0.621111	0.534527	0.999949	ENSG00000168724	None	DNAJC21	CD19
1082.36	0.0252399	0.0506362	0.498455	0.618163	0.999949	ENSG00000137817	None	PARP6	CD19
14.0064	0.0252214	0.125488	0.200987	0.840709	0.999949	ENSG00000260940	None	NA	CD19
259.169	0.0252161	0.0575913	0.437845	0.661498	0.999949	ENSG00000177556	None	ATOX1	CD19
277.94	0.0252149	0.0786778	0.320483	0.748602	0.999949	ENSG00000134070	None	IRAK2	CD19
397.873	0.0252029	0.0418837	0.601734	0.547351	0.999949	ENSG00000141499	None	WRAP53	CD19
2672.12	0.0251973	0.0433508	0.581243	0.561077	0.999949	ENSG00000179335	None	CLK3	CD19
3240.34	0.0251964	0.0618067	0.407665	0.68352	0.999949	ENSG00000136051	None	WASHC4	CD19
1291.7	0.0251882	0.102585	0.245534	0.806043	0.999949	ENSG00000101194	None	SLC17A9	CD19
2493.9	0.0251819	0.0509533	0.494216	0.621154	0.999949	ENSG00000120071	None	KANSL1	CD19
490.111	0.0251788	0.138586	0.181684	0.855831	0.999949	ENSG00000175482	None	POLD4	CD19
61.1187	0.0251588	0.181595	0.138543	0.889811	0.999949	ENSG00000075223	None	SEMA3C	CD19
77.6448	0.0251525	0.129669	0.193975	0.846196	0.999949	ENSG00000162194	None	LBHD1	CD19
482.902	0.0251491	0.0575064	0.437328	0.661874	0.999949	ENSG00000125821	None	DTD1	CD19
301.274	0.0251454	0.0521366	0.482297	0.629595	0.999949	ENSG00000080947	None	CROCCP3	CD19
1158.82	0.0251426	0.041357	0.607939	0.543228	0.999949	ENSG00000070367	None	EXOC5	CD19
383.335	0.0251295	0.0470286	0.534345	0.593103	0.999949	ENSG00000118246	None	FASTKD2	CD19
53.8373	0.025129	0.0619003	0.405959	0.684772	0.999949	ENSG00000140025	None	EFCAB11	CD19
412.1	0.0251269	0.0989901	0.253833	0.799625	0.999949	ENSG00000189190	None	ZNF600	CD19
46.5844	0.0250977	0.139784	0.179545	0.857509	0.999949	ENSG00000269951	None	NA	CD19
723.365	0.0250805	0.0498191	0.503431	0.614662	0.999949	ENSG00000115561	None	CHMP3	CD19
1482.23	0.025066	0.0345531	0.725432	0.468187	0.999949	ENSG00000213079	None	SCAF8	CD19
3454.75	0.0250634	0.0472882	0.530014	0.596102	0.999949	ENSG00000182446	None	NPLOC4	CD19
345.149	0.0250566	0.0549502	0.455987	0.648399	0.999949	ENSG00000113272	None	THG1L	CD19
28.2004	0.0250422	0.168369	0.148734	0.881764	0.999949	ENSG00000198658	None	ABHD17AP1	CD19
102.041	0.0250408	0.0953765	0.262547	0.7929	0.999949	ENSG00000177337	None	DLGAP1-AS1	CD19
373.131	0.0250284	0.0685151	0.365298	0.714889	0.999949	ENSG00000197299	None	BLM	CD19
2684.04	0.025027	0.0534588	0.468155	0.639674	0.999949	ENSG00000101152	None	DNAJC5	CD19
959.659	0.0250257	0.0292232	0.856366	0.391796	0.996656	ENSG00000185721	None	DRG1	CD19
773.895	0.0250077	0.040002	0.625161	0.531865	0.999949	ENSG00000093167	None	LRRFIP2	CD19
9776.27	0.0250047	0.0525278	0.476028	0.634055	0.999949	ENSG00000197694	None	SPTAN1	CD19
448.245	0.0249956	0.0544079	0.45941	0.64594	0.999949	ENSG00000106367	None	AP1S1	CD19
3304.4	0.0249822	0.0643033	0.388506	0.697641	0.999949	ENSG00000099956	None	SMARCB1	CD19
554.451	0.0249812	0.0471808	0.529478	0.596474	0.999949	ENSG00000101882	None	NKAP	CD19
680.069	0.0249547	0.055861	0.446728	0.655071	0.999949	ENSG00000273015	None	LINC00938	CD19
1571.43	0.0249364	0.058723	0.424645	0.671096	0.999949	ENSG00000179832	None	MROH1	CD19
1937.95	0.0249334	0.0481681	0.517633	0.604714	0.999949	ENSG00000182220	None	ATP6AP2	CD19
986.067	0.0249231	0.0635933	0.391913	0.695122	0.999949	ENSG00000177565	None	TBL1XR1	CD19
49.3356	0.0249009	0.188585	0.132041	0.894952	0.999949	ENSG00000179241	None	LDLRAD3	CD19
622.968	0.0248761	0.0535602	0.464452	0.642324	0.999949	ENSG00000116747	None	RO60	CD19
776.333	0.0248595	0.0341162	0.728671	0.466203	0.999949	ENSG00000160049	None	DFFA	CD19
1862.04	0.0248208	0.0500241	0.496177	0.61977	0.999949	ENSG00000112977	None	DAP	CD19
281.845	0.0248101	0.0603704	0.410965	0.681098	0.999949	ENSG00000153767	None	GTF2E1	CD19
974.256	0.0248095	0.0706202	0.351308	0.725357	0.999949	ENSG00000114423	None	CBLB	CD19
247.329	0.0248065	0.125708	0.197335	0.843565	0.999949	ENSG00000103226	None	NOMO3	CD19
833.356	0.0247856	0.0339368	0.730346	0.465179	0.999949	ENSG00000168495	None	POLR3D	CD19
1178.75	0.0247729	0.0455047	0.544402	0.586165	0.999949	ENSG00000080345	None	RIF1	CD19
745.8	0.0247636	0.0979848	0.252729	0.800477	0.999949	ENSG00000188313	None	PLSCR1	CD19
179.732	0.0247506	0.0610326	0.405531	0.685087	0.999949	ENSG00000184857	None	TMEM186	CD19
33.189	0.024738	0.201084	0.123024	0.902088	0.999949	ENSG00000155962	None	CLIC2	CD19
116.544	0.0247209	0.06658	0.371296	0.710417	0.999949	ENSG00000177082	None	WDR73	CD19
44.7103	0.0247205	0.104213	0.23721	0.812494	0.999949	ENSG00000008226	None	DLEC1	CD19
263.515	0.0247145	0.0952665	0.259425	0.795307	0.999949	ENSG00000213347	None	MXD3	CD19
2109.36	0.0247037	0.0940744	0.262597	0.792861	0.999949	ENSG00000171298	None	GAA	CD19
1719.56	0.0246971	0.0760412	0.324786	0.745343	0.999949	ENSG00000122224	None	LY9	CD19
3088.18	0.02469	0.0434714	0.56796	0.570062	0.999949	ENSG00000090615	None	GOLGA3	CD19
248.131	0.0246862	0.0533868	0.462403	0.643793	0.999949	ENSG00000181873	None	IBA57	CD19
1199.63	0.0246835	0.0613924	0.402061	0.687639	0.999949	ENSG00000117450	None	PRDX1	CD19
155.913	0.02468	0.0759152	0.3251	0.745105	0.999949	ENSG00000235954	None	TTC28-AS1	CD19
455.629	0.0246665	0.0440966	0.559375	0.575906	0.999949	ENSG00000167220	None	HDHD2	CD19
58.3747	0.0246466	0.101984	0.241671	0.809035	0.999949	ENSG00000147592	None	LACTB2	CD19
1257.78	0.0246456	0.0513342	0.480101	0.631156	0.999949	ENSG00000118579	None	MED28	CD19
1908.78	0.0246375	0.0418071	0.589313	0.555651	0.999949	ENSG00000241553	None	ARPC4	CD19
577.101	0.0246291	0.0815705	0.301937	0.7627	0.999949	ENSG00000204305	None	AGER	CD19
15.8941	0.0246095	0.118834	0.207092	0.835938	0.999949	ENSG00000128271	None	ADORA2A	CD19
735.808	0.0245905	0.0730453	0.336647	0.736383	0.999949	ENSG00000167969	None	ECI1	CD19
853.393	0.0245816	0.0302001	0.813956	0.41567	0.999949	ENSG00000117153	None	KLHL12	CD19
1376.51	0.024571	0.0471262	0.521387	0.602098	0.999949	ENSG00000111790	None	FGFR1OP2	CD19
67.7477	0.024564	0.0579807	0.423657	0.671816	0.999949	ENSG00000233382	None	NKAPP1	CD19
91.3575	0.0245631	0.0541865	0.453306	0.650328	0.999949	ENSG00000204685	None	STARD7-AS1	CD19
1140.21	0.0245464	0.0911169	0.269395	0.787626	0.999949	ENSG00000171813	None	PWWP2B	CD19
3450.94	0.0245305	0.0551125	0.445098	0.656249	0.999949	ENSG00000153201	None	RANBP2	CD19
3248.37	0.0245243	0.067652	0.362508	0.716973	0.999949	ENSG00000002586	None	CD99	CD19
389.782	0.0245108	0.12362	0.198276	0.842829	0.999949	ENSG00000078596	None	ITM2A	CD19
480.192	0.0244811	0.0418388	0.585128	0.558461	0.999949	ENSG00000164970	None	FAM219A	CD19
18.403	0.0244747	0.130475	0.187582	0.851205	0.999949	ENSG00000233461	None	LOC122526782	CD19
2276.97	0.0244745	0.0438596	0.55802	0.576831	0.999949	ENSG00000109606	None	DHX15	CD19
903.904	0.0244552	0.0841572	0.290589	0.771365	0.999949	ENSG00000107679	None	PLEKHA1	CD19
121.981	0.0244532	0.100455	0.243423	0.807677	0.999949	ENSG00000239569	None	KMT2E-AS1	CD19
43.2203	0.024445	0.106818	0.228849	0.818987	0.999949	ENSG00000196381	None	ZNF781	CD19
3925.8	0.0244411	0.0482862	0.506172	0.612736	0.999949	ENSG00000196776	None	CD47	CD19
1288.63	0.0244279	0.0312833	0.780861	0.434884	0.999949	ENSG00000140992	None	PDPK1	CD19
211.87	0.0244115	0.0623403	0.391584	0.695365	0.999949	ENSG00000161692	None	DBF4B	CD19
100.932	0.0244102	0.0982693	0.248401	0.803824	0.999949	ENSG00000174136	None	RGMB	CD19
660.994	0.0244072	0.0925695	0.263663	0.792039	0.999949	ENSG00000100342	None	APOL1	CD19
4488.81	0.0243566	0.0385809	0.631311	0.527837	0.999949	ENSG00000162191	None	UBXN1	CD19
36.6268	0.0243494	0.0834488	0.291788	0.770448	0.999949	ENSG00000160051	None	IQCC	CD19
2331.61	0.0243455	0.0382934	0.635763	0.524931	0.999949	ENSG00000075151	None	EIF4G3	CD19
184.78	0.0243412	0.0896292	0.271577	0.785947	0.999949	ENSG00000168806	None	LCMT2	CD19
1052.79	0.0243143	0.059329	0.409822	0.681937	0.999949	ENSG00000131876	None	SNRPA1	CD19
53.6498	0.0242997	0.0761358	0.319163	0.749603	0.999949	ENSG00000267254	None	ZNF790-AS1	CD19
193.877	0.0242867	0.117854	0.206074	0.836733	0.999949	ENSG00000112290	None	WASF1	CD19
321.783	0.0242853	0.0495455	0.490161	0.62402	0.999949	ENSG00000215012	None	RTL10	CD19
1056.52	0.0242346	0.0673779	0.359681	0.719085	0.999949	ENSG00000102225	None	CDK16	CD19
128.111	0.0242327	0.0592519	0.408977	0.682556	0.999949	ENSG00000136122	None	BORA	CD19
506.532	0.0242165	0.0474797	0.510039	0.610024	0.999949	ENSG00000113391	None	FAM172A	CD19
114.932	0.0241938	0.0808412	0.299276	0.764729	0.999949	ENSG00000186767	None	SPIN4	CD19
586.429	0.0241764	0.0773254	0.312658	0.754541	0.999949	ENSG00000179909	None	ZNF154	CD19
1588.61	0.024173	0.0495116	0.488228	0.625388	0.999949	ENSG00000125952	None	MAX	CD19
240.645	0.0241695	0.0521052	0.463859	0.642749	0.999949	ENSG00000066583	None	ISOC1	CD19
302.354	0.0241692	0.0528113	0.457652	0.647202	0.999949	ENSG00000184178	None	SCFD2	CD19
4343.85	0.0241663	0.0736777	0.328001	0.742911	0.999949	ENSG00000126012	None	KDM5C	CD19
1983.46	0.0241631	0.039803	0.607069	0.543805	0.999949	ENSG00000111605	None	CPSF6	CD19
4851.7	0.0241312	0.0458808	0.525954	0.59892	0.999949	ENSG00000182606	None	TRAK1	CD19
45.0621	0.024117	0.139754	0.172568	0.862991	0.999949	ENSG00000263069	None	RNF213-AS1	CD19
731.978	0.0241169	0.0731793	0.329559	0.741733	0.999949	ENSG00000083444	None	PLOD1	CD19
383.711	0.0241076	0.0463486	0.520136	0.602969	0.999949	ENSG00000147121	None	KRBOX4	CD19
344.769	0.0240889	0.0894512	0.269296	0.787702	0.999949	ENSG00000212694	None	LINC01089	CD19
433.116	0.0240862	0.0636975	0.378134	0.705331	0.999949	ENSG00000172766	None	NAA16	CD19
520.492	0.0240671	0.0381055	0.631592	0.527654	0.999949	ENSG00000170584	None	NUDCD2	CD19
2715.1	0.0240661	0.0424258	0.567252	0.570543	0.999949	ENSG00000131323	None	TRAF3	CD19
13.7881	0.0240652	0.154422	0.15584	0.876159	0.999949	ENSG00000237886	None	NALT1	CD19
3326.53	0.0240263	0.0426972	0.562713	0.57363	0.999949	ENSG00000078304	None	PPP2R5C	CD19
3482.9	0.0240258	0.0465746	0.515857	0.605955	0.999949	ENSG00000244509	None	APOBEC3C	CD19
40.6028	0.0240164	0.0855077	0.280869	0.778811	0.999949	ENSG00000272758	None	WDR5B-DT	CD19
393.673	0.0239795	0.057387	0.417856	0.676053	0.999949	ENSG00000188419	None	CHM	CD19
1105.02	0.0239718	0.0363396	0.659658	0.509473	0.999949	ENSG00000023228	None	NDUFS1	CD19
140.753	0.0239517	0.107573	0.222655	0.823804	0.999949	ENSG00000005187	None	ACSM3	CD19
247.877	0.0239372	0.0709463	0.337398	0.735817	0.999949	ENSG00000279833	None	NA	CD19
148.209	0.0239347	0.115373	0.207456	0.835654	0.999949	ENSG00000215039	None	CD27-AS1	CD19
220.083	0.0239175	0.0791656	0.30212	0.762561	0.999949	ENSG00000178852	None	EFCAB13	CD19
9635.93	0.0239118	0.0582758	0.410321	0.68157	0.999949	ENSG00000104964	None	TLE5	CD19
770.679	0.0238971	0.0393923	0.606644	0.544087	0.999949	ENSG00000014824	None	SLC30A9	CD19
342.258	0.0238902	0.0803423	0.297355	0.766195	0.999949	ENSG00000198130	None	HIBCH	CD19
20.9113	0.0238881	0.128081	0.186508	0.852046	0.999949	ENSG00000275807	None	NA	CD19
2891.81	0.0238766	0.0513369	0.465096	0.641863	0.999949	ENSG00000126001	None	CEP250	CD19
4005.35	0.0238463	0.0712552	0.33466	0.737881	0.999949	ENSG00000176533	None	GNG7	CD19
21.4303	0.0238222	0.0890713	0.267451	0.789122	0.999949	ENSG00000223546	None	LINC00630	CD19
2456.38	0.0238181	0.103625	0.229848	0.81821	0.999949	ENSG00000125844	None	RRBP1	CD19
329.749	0.0237891	0.167756	0.141808	0.887232	0.999949	ENSG00000062524	None	LTK	CD19
221.746	0.023771	0.0594679	0.399728	0.689357	0.999949	ENSG00000181007	None	ZFP82	CD19
2044.84	0.0237545	0.0363951	0.652683	0.513961	0.999949	ENSG00000139697	None	SBNO1	CD19
45.1688	0.0237076	0.143773	0.164896	0.869026	0.999949	ENSG00000238018	None	SPTBN1-AS2	CD19
81.1573	0.0237031	0.0933127	0.254018	0.799481	0.999949	ENSG00000026036	None	RTEL1-TNFRSF6B	CD19
204.05	0.0236956	0.0836837	0.283157	0.777057	0.999949	ENSG00000165195	None	PIGA	CD19
263.821	0.0236899	0.0465585	0.50882	0.610878	0.999949	ENSG00000177150	None	FAM210A	CD19
566.193	0.0236846	0.058995	0.401467	0.688076	0.999949	ENSG00000177830	None	CHID1	CD19
851.751	0.023678	0.0456702	0.518456	0.60414	0.999949	ENSG00000153574	None	RPIA	CD19
1966.59	0.0236629	0.0364415	0.649338	0.51612	0.999949	ENSG00000092847	None	AGO1	CD19
127.356	0.0236473	0.0796322	0.296956	0.7665	0.999949	ENSG00000188997	None	KCTD21	CD19
525.409	0.023626	0.0560391	0.421599	0.673318	0.999949	ENSG00000111554	None	MDM1	CD19
12.4445	0.0236245	0.165346	0.142879	0.886386	0.999949	ENSG00000263370	None	NA	CD19
175.032	0.0236187	0.0858528	0.275107	0.783234	0.999949	ENSG00000100263	None	RHBDD3	CD19
433.878	0.0236002	0.0596071	0.395929	0.692157	0.999949	ENSG00000182810	None	DDX28	CD19
646.304	0.0235909	0.0357199	0.66044	0.508971	0.999949	ENSG00000070366	None	SMG6	CD19
1201.98	0.0235873	0.0381358	0.618507	0.536242	0.999949	ENSG00000111707	None	SUDS3	CD19
890.564	0.0235547	0.0688625	0.342054	0.73231	0.999949	ENSG00000089486	None	CDIP1	CD19
231.989	0.023554	0.0831528	0.283261	0.776976	0.999949	ENSG00000145216	None	FIP1L1	CD19
108.323	0.0235507	0.0907356	0.259553	0.795209	0.999949	ENSG00000139531	None	SUOX	CD19
621.338	0.0235443	0.062762	0.375137	0.707558	0.999949	ENSG00000125741	None	OPA3	CD19
364.079	0.0235379	0.0682374	0.344942	0.730138	0.999949	ENSG00000171033	None	PKIA	CD19
2176.53	0.0235329	0.043294	0.543561	0.586744	0.999949	ENSG00000063978	None	RNF4	CD19
35.1159	0.023502	0.121027	0.194188	0.846029	0.999949	ENSG00000245498	None	MSANTD2-AS1	CD19
115.681	0.0234891	0.081433	0.288447	0.773005	0.999949	ENSG00000228989	None	NA	CD19
519.542	0.0234789	0.0510536	0.459887	0.645597	0.999949	ENSG00000204536	None	CCHCR1	CD19
902.499	0.0234622	0.0643369	0.364677	0.715352	0.999949	ENSG00000163820	None	FYCO1	CD19
955.146	0.0233939	0.0825616	0.283351	0.776908	0.999949	ENSG00000139182	None	CLSTN3	CD19
696.962	0.0233926	0.0522789	0.447457	0.654545	0.999949	ENSG00000116127	None	ALMS1	CD19
171.599	0.0233918	0.0535033	0.437202	0.661965	0.999949	ENSG00000156500	None	PABIR3	CD19
12.5549	0.0233834	0.165291	0.141468	0.8875	0.999949	ENSG00000169627	None	BOLA2B	CD19
15.4518	0.023377	0.132354	0.176625	0.859803	0.999949	ENSG00000276115	None	NA	CD19
63.6222	0.0233592	0.121375	0.192455	0.847386	0.999949	ENSG00000256667	None	KLRA1P	CD19
562.877	0.0233539	0.0486639	0.479902	0.631297	0.999949	ENSG00000101019	None	UQCC1	CD19
4569.92	0.0233523	0.0545748	0.427896	0.668727	0.999949	ENSG00000149781	None	FERMT3	CD19
1014.66	0.0233509	0.08173	0.285708	0.775102	0.999949	ENSG00000182154	None	MRPL41	CD19
1416.81	0.0233501	0.0393344	0.59363	0.55276	0.999949	ENSG00000095059	None	DHPS	CD19
491.464	0.0233478	0.0589341	0.396167	0.691981	0.999949	ENSG00000119787	None	ATL2	CD19
1754.64	0.0233471	0.0394797	0.59137	0.554273	0.999949	ENSG00000068120	None	COASY	CD19
1363.76	0.0233293	0.0457165	0.510305	0.609838	0.999949	ENSG00000083312	None	TNPO1	CD19
100.56	0.0233201	0.0952911	0.244725	0.80667	0.999949	ENSG00000272556	None	GTF2IP13	CD19
119.801	0.0233098	0.132763	0.175575	0.860628	0.999949	ENSG00000158373	None	H2BC5	CD19
4521.21	0.0233065	0.0309878	0.752119	0.451979	0.999949	ENSG00000173473	None	SMARCC1	CD19
68.0458	0.0232536	0.123517	0.188263	0.85067	0.999949	ENSG00000197134	None	ZNF257	CD19
10.7422	0.0232294	0.188184	0.12344	0.901759	0.999949	ENSG00000055957	None	ITIH1	CD19
1664.56	0.0232135	0.0636921	0.364464	0.715512	0.999949	ENSG00000198931	None	APRT	CD19
197.653	0.0232059	0.0621263	0.373528	0.708755	0.999949	ENSG00000171861	None	MRM3	CD19
1497.96	0.0232058	0.0562488	0.412556	0.679932	0.999949	ENSG00000011243	None	AKAP8L	CD19
458.516	0.0232014	0.0588412	0.394306	0.693355	0.999949	ENSG00000103319	None	EEF2K	CD19
2944.97	0.0231876	0.047403	0.489158	0.62473	0.999949	ENSG00000069275	None	NUCKS1	CD19
1199.52	0.0231596	0.0529672	0.437244	0.661934	0.999949	ENSG00000175416	None	CLTB	CD19
83249.7	0.0231425	0.0539913	0.428633	0.66819	0.999949	ENSG00000167658	None	EEF2	CD19
399.173	0.0231279	0.0544605	0.424673	0.671075	0.999949	ENSG00000058804	None	NDC1	CD19
5449.45	0.0231138	0.0446325	0.517869	0.604549	0.999949	ENSG00000092010	None	PSME1	CD19
146.874	0.023099	0.161481	0.143045	0.886255	0.999949	ENSG00000151914	None	DST	CD19
10245.8	0.0230955	0.0458375	0.503857	0.614362	0.999949	ENSG00000104904	None	OAZ1	CD19
125.327	0.0230936	0.118218	0.195348	0.845121	0.999949	ENSG00000154655	None	L3MBTL4	CD19
566.809	0.0230867	0.0726864	0.317621	0.750772	0.999949	ENSG00000224032	None	EPB41L4A-AS1	CD19
584.981	0.0230749	0.0469006	0.491995	0.622723	0.999949	ENSG00000131089	None	ARHGEF9	CD19
30.8094	0.0230575	0.0911927	0.252843	0.800389	0.999949	ENSG00000101353	None	MROH8	CD19
83.41	0.0230548	0.10205	0.225917	0.821266	0.999949	ENSG00000260563	None	NA	CD19
341.648	0.0230387	0.054404	0.423474	0.671949	0.999949	ENSG00000160193	None	WDR4	CD19
21.5604	0.0230128	0.252298	0.0912131	0.927323	0.999949	ENSG00000271895	None	NA	CD19
3543.66	0.0230122	0.0686681	0.335123	0.737533	0.999949	ENSG00000175895	None	PLEKHF2	CD19
11.8826	0.0229887	0.138551	0.165923	0.868218	0.999949	ENSG00000261064	None	LINC02256	CD19
237.554	0.0229674	0.128693	0.178467	0.858357	0.999949	ENSG00000140848	None	CPNE2	CD19
3700.22	0.0229209	0.0651131	0.352017	0.724825	0.999949	ENSG00000105639	None	JAK3	CD19
181.731	0.0229143	0.0563927	0.406335	0.684496	0.999949	ENSG00000171295	None	ZNF440	CD19
34.5155	0.0229114	0.141872	0.161493	0.871705	0.999949	ENSG00000088280	None	ASAP3	CD19
3216	0.0228971	0.0352061	0.650374	0.515451	0.999949	ENSG00000168036	None	CTNNB1	CD19
518.859	0.0228897	0.0913041	0.250697	0.802048	0.999949	ENSG00000182481	None	KPNA2	CD19
903.375	0.0228852	0.0727541	0.314555	0.7531	0.999949	ENSG00000003400	None	CASP10	CD19
932.369	0.0228714	0.0462641	0.494366	0.621048	0.999949	ENSG00000186501	None	TMEM222	CD19
1654.93	0.022867	0.054926	0.416325	0.677172	0.999949	ENSG00000111602	None	TIMELESS	CD19
147.289	0.0228604	0.0560524	0.40784	0.683391	0.999949	ENSG00000150455	None	TIRAP	CD19
685.809	0.0228236	0.0671214	0.340035	0.73383	0.999949	ENSG00000138182	None	KIF20B	CD19
3365.46	0.0228163	0.0736704	0.309707	0.756783	0.999949	ENSG00000159753	None	CARMIL2	CD19
884.438	0.0227799	0.0692668	0.328872	0.742252	0.999949	ENSG00000234420	None	ZNF37BP	CD19
249.366	0.0227674	0.0840027	0.271032	0.786367	0.999949	ENSG00000177406	None	NINJ2-AS1	CD19
9035.69	0.0227516	0.0318042	0.715367	0.474383	0.999949	ENSG00000078369	None	GNB1	CD19
15.0511	0.0227268	0.116744	0.194672	0.845649	0.999949	ENSG00000139914	None	FITM1	CD19
10.7621	0.0227199	0.138299	0.164282	0.869509	0.999949	ENSG00000207561	None	MIR635	CD19
156.918	0.0227199	0.0924171	0.245841	0.805805	0.999949	ENSG00000281026	None	N4BP2L2-IT2	CD19
19.277	0.0227058	0.128901	0.176149	0.860177	0.999949	ENSG00000176920	None	FUT2	CD19
1441.27	0.0227058	0.0452688	0.501576	0.615965	0.999949	ENSG00000076984	None	MAP2K7	CD19
135.547	0.0227019	0.0572211	0.39674	0.691559	0.999949	ENSG00000176410	None	DNAJC30	CD19
2228.09	0.0226761	0.0588827	0.385107	0.700158	0.999949	ENSG00000008869	None	HEATR5B	CD19
908.546	0.0226634	0.0417987	0.542204	0.587678	0.999949	ENSG00000123124	None	WWP1	CD19
3563.58	0.0226622	0.0359763	0.629921	0.528746	0.999949	ENSG00000092201	None	SUPT16H	CD19
1429.79	0.0226482	0.0563752	0.40174	0.687875	0.999949	ENSG00000161671	None	EMC10	CD19
3085.14	0.0226368	0.0375034	0.603594	0.546113	0.999949	ENSG00000145833	None	DDX46	CD19
848.348	0.0226355	0.0429562	0.526944	0.598233	0.999949	ENSG00000272886	None	DCP1A	CD19
651.102	0.0226231	0.0928508	0.243651	0.807501	0.999949	ENSG00000130706	None	ADRM1	CD19
13283	0.0226119	0.0601887	0.375684	0.707152	0.999949	ENSG00000103653	None	CSK	CD19
3005.19	0.0225939	0.0638454	0.353884	0.723426	0.999949	ENSG00000065357	None	DGKA	CD19
1480.24	0.022591	0.0402155	0.561748	0.574288	0.999949	ENSG00000082212	None	ME2	CD19
933.718	0.0225909	0.061488	0.367404	0.713318	0.999949	ENSG00000178921	None	PFAS	CD19
10.5946	0.0225892	0.141843	0.159255	0.873468	0.999949	ENSG00000267724	None	NA	CD19
14.222	0.0225281	0.167407	0.134571	0.892951	0.999949	ENSG00000244731	None	C4A	CD19
2671.57	0.022524	0.0453905	0.496228	0.619734	0.999949	ENSG00000125304	None	TM9SF2	CD19
2113.12	0.022523	0.0606415	0.371412	0.710331	0.999949	ENSG00000152061	None	RABGAP1L	CD19
2571.74	0.0225037	0.0607492	0.370437	0.711057	0.999949	ENSG00000116604	None	MEF2D	CD19
769.637	0.0225002	0.0502781	0.447514	0.654504	0.999949	ENSG00000137770	None	CTDSPL2	CD19
1533.81	0.0224954	0.0488913	0.460111	0.645437	0.999949	ENSG00000166747	None	AP1G1	CD19
3552.11	0.0224946	0.0511944	0.439397	0.660374	0.999949	ENSG00000159842	None	ABR	CD19
2109.35	0.0224835	0.0463721	0.48485	0.627783	0.999949	ENSG00000159256	None	MORC3	CD19
613.828	0.0224713	0.0323409	0.694827	0.487164	0.999949	ENSG00000101407	None	TTI1	CD19
24.3564	0.0224697	0.109486	0.205229	0.837393	0.999949	ENSG00000151164	None	RAD9B	CD19
193.684	0.0224667	0.0652614	0.344257	0.730653	0.999949	ENSG00000111196	None	MAGOHB	CD19
11.6371	0.0224429	0.156129	0.143746	0.885701	0.999949	ENSG00000148225	None	WDR31	CD19
375.706	0.0224364	0.0439032	0.511043	0.609321	0.999949	ENSG00000198718	None	TOGARAM1	CD19
691.514	0.0224286	0.0319113	0.702843	0.482154	0.999949	ENSG00000135801	None	TAF5L	CD19
25.8084	0.0223855	0.231698	0.096615	0.923032	0.999949	ENSG00000137727	None	ARHGAP20	CD19
7.80848	0.0223817	0.294917	0.0758915	0.939505	0.999949	ENSG00000228661	None	STIM1-AS1	CD19
1091.71	0.0223752	0.062668	0.357043	0.721059	0.999949	ENSG00000170043	None	TRAPPC1	CD19
706.737	0.0223681	0.0377527	0.592489	0.553523	0.999949	ENSG00000169251	None	NMD3	CD19
95.9493	0.022353	0.108254	0.206487	0.836411	0.999949	ENSG00000280135	None	NA	CD19
1145.54	0.0223526	0.0405665	0.551011	0.581626	0.999949	ENSG00000127870	None	RNF6	CD19
644.008	0.0223216	0.0431047	0.517845	0.604566	0.999949	ENSG00000122376	None	SHLD2	CD19
375.61	0.0223157	0.0584332	0.3819	0.702535	0.999949	ENSG00000164187	None	LMBRD2	CD19
2364.63	0.0223078	0.0379527	0.58778	0.55668	0.999949	ENSG00000088930	None	XRN2	CD19
20.7173	0.0223053	0.149848	0.148853	0.88167	0.999949	ENSG00000158023	None	CFAP251	CD19
34195.3	0.0223032	0.0520436	0.428548	0.668252	0.999949	ENSG00000167526	None	RPL13	CD19
222.379	0.0222976	0.109858	0.202967	0.839161	0.999949	ENSG00000238121	None	LINC00426	CD19
314.384	0.0222963	0.0337529	0.660576	0.508884	0.999949	ENSG00000132964	None	CDK8	CD19
842.165	0.0222483	0.0332126	0.669876	0.502937	0.999949	ENSG00000188938	None	FAM120AOS	CD19
102.92	0.0222446	0.0938551	0.23701	0.812649	0.999949	ENSG00000244026	None	FAM86DP	CD19
537.168	0.0222421	0.0499572	0.445223	0.656159	0.999949	ENSG00000143314	None	MRPL24	CD19
568.426	0.0222337	0.0472805	0.470251	0.638175	0.999949	ENSG00000145241	None	CENPC	CD19
54.2035	0.0222295	0.103639	0.214491	0.830164	0.999949	ENSG00000204947	None	ZNF425	CD19
215.774	0.0222184	0.10905	0.203745	0.838553	0.999949	ENSG00000172830	None	SSH3	CD19
97.7959	0.0222175	0.0752402	0.295288	0.767774	0.999949	ENSG00000196418	None	ZNF124	CD19
507.716	0.0222036	0.053292	0.41664	0.676941	0.999949	ENSG00000186814	None	ZSCAN30	CD19
583.901	0.0221857	0.0483464	0.458891	0.646313	0.999949	ENSG00000111906	None	HDDC2	CD19
291.534	0.0221618	0.0418353	0.52974	0.596292	0.999949	ENSG00000181991	None	MRPS11	CD19
2167.89	0.0221457	0.0403453	0.548905	0.583071	0.999949	ENSG00000090686	None	USP48	CD19
1363.94	0.022135	0.07032	0.314775	0.752932	0.999949	ENSG00000152484	None	USP12	CD19
1787.74	0.022129	0.0341087	0.648778	0.516482	0.999949	ENSG00000148843	None	PDCD11	CD19
3024.68	0.0220643	0.0990679	0.222719	0.823754	0.999949	ENSG00000111335	None	OAS2	CD19
19.3436	0.0220578	0.114831	0.19209	0.847671	0.999949	ENSG00000228925	None	NA	CD19
8146.33	0.0220023	0.0392734	0.560233	0.57532	0.999949	ENSG00000071127	None	WDR1	CD19
591.268	0.0219907	0.0689239	0.319058	0.749682	0.999949	ENSG00000164048	None	ZNF589	CD19
1700.64	0.0219814	0.0510325	0.430733	0.666662	0.999949	ENSG00000213281	None	NRAS	CD19
13270.6	0.0219625	0.0556452	0.394689	0.693073	0.999949	ENSG00000067225	None	PKM	CD19
503.913	0.0219456	0.051027	0.430079	0.667138	0.999949	ENSG00000131043	None	AAR2	CD19
2241.68	0.0219419	0.0565187	0.388223	0.697851	0.999949	ENSG00000136819	None	C9orf78	CD19
368.198	0.021899	0.061117	0.358313	0.720109	0.999949	ENSG00000127952	None	STYXL1	CD19
52.8511	0.0218893	0.222698	0.0982915	0.921701	0.999949	ENSG00000152078	None	TLCD4	CD19
923.078	0.0218882	0.0767595	0.285153	0.775527	0.999949	ENSG00000197355	None	UAP1L1	CD19
26.9002	0.0218877	0.169961	0.128781	0.897531	0.999949	ENSG00000158486	None	DNAH3	CD19
1927.73	0.0218718	0.0295976	0.738972	0.459924	0.999949	ENSG00000156599	None	ZDHHC5	CD19
1425.87	0.0218444	0.0389435	0.560924	0.574849	0.999949	ENSG00000102241	None	HTATSF1	CD19
35.5822	0.021825	0.0879569	0.248132	0.804032	0.999949	ENSG00000171174	None	RBKS	CD19
259.701	0.0218074	0.0547206	0.398523	0.690245	0.999949	ENSG00000139737	None	SLAIN1	CD19
47.4627	0.0218037	0.130229	0.167426	0.867035	0.999949	ENSG00000185585	None	OLFML2A	CD19
186.377	0.0218032	0.0666919	0.326924	0.743725	0.999949	ENSG00000177932	None	ZNF354C	CD19
25.4203	0.0217916	0.13461	0.161886	0.871395	0.999949	ENSG00000160678	None	S100A1	CD19
598.303	0.0217881	0.0561714	0.387887	0.6981	0.999949	ENSG00000128973	None	CLN6	CD19
25.9385	0.0217876	0.0954368	0.228293	0.819418	0.999949	ENSG00000233757	None	ZNF892	CD19
4338.86	0.0217641	0.102071	0.213225	0.831151	0.999949	ENSG00000160932	None	LY6E	CD19
4725.41	0.0217408	0.0690556	0.31483	0.752891	0.999949	ENSG00000128272	None	ATF4	CD19
4265.16	0.0217383	0.0514595	0.422434	0.672708	0.999949	ENSG00000272333	None	KMT2B	CD19
286.432	0.0217365	0.0738411	0.294369	0.768476	0.999949	ENSG00000117569	None	PTBP2	CD19
16.4042	0.0217327	0.224637	0.096746	0.922928	0.999949	ENSG00000112394	None	SLC16A10	CD19
601.342	0.0217265	0.0631757	0.343906	0.730917	0.999949	ENSG00000023330	None	ALAS1	CD19
94.1907	0.0217166	0.0950038	0.228587	0.81919	0.999949	ENSG00000160055	None	TMEM234	CD19
1125.47	0.0217135	0.0585671	0.370745	0.710827	0.999949	ENSG00000197586	None	ENTPD6	CD19
5498.66	0.0216899	0.0373101	0.581342	0.56101	0.999949	ENSG00000084754	None	HADHA	CD19
137.358	0.0216791	0.0773932	0.280116	0.779389	0.999949	ENSG00000184860	None	SDR42E1	CD19
1301.54	0.0216761	0.0839907	0.258077	0.796348	0.999949	ENSG00000241106	None	HLA-DOB	CD19
996.587	0.0216687	0.0306159	0.707761	0.479094	0.999949	ENSG00000102978	None	POLR2C	CD19
1054.09	0.0216665	0.0568445	0.381155	0.703088	0.999949	ENSG00000135720	None	DYNC1LI2	CD19
2458.93	0.021659	0.08667	0.249902	0.802663	0.999949	ENSG00000150347	None	ARID5B	CD19
1346.42	0.0216583	0.0544619	0.397679	0.690867	0.999949	ENSG00000102125	None	TAFAZZIN	CD19
1919.87	0.0216564	0.0267796	0.808689	0.418694	0.999949	ENSG00000124226	None	RNF114	CD19
67.4019	0.0216546	0.0668807	0.323779	0.746105	0.999949	ENSG00000132330	None	SCLY	CD19
6946.53	0.0216382	0.0432102	0.500766	0.616536	0.999949	ENSG00000148700	None	ADD3	CD19
27.923	0.0216381	0.102566	0.210968	0.832912	0.999949	ENSG00000239213	None	NCK1-DT	CD19
2808.31	0.0216168	0.064756	0.333819	0.738516	0.999949	ENSG00000113441	None	LNPEP	CD19
1653.11	0.0216158	0.0551498	0.391948	0.695097	0.999949	ENSG00000105325	None	FZR1	CD19
6055.79	0.0215902	0.0493425	0.437557	0.661708	0.999949	ENSG00000014216	None	CAPN1	CD19
410.727	0.0215742	0.0725011	0.297571	0.766031	0.999949	ENSG00000158201	None	ABHD3	CD19
193.922	0.0215731	0.108617	0.198616	0.842563	0.999949	ENSG00000110400	None	NECTIN1	CD19
355.128	0.0215432	0.0472486	0.455953	0.648424	0.999949	ENSG00000138286	None	FAM149B1	CD19
227.291	0.0215341	0.050369	0.427526	0.668996	0.999949	ENSG00000136933	None	RABEPK	CD19
2149.24	0.0215132	0.0945776	0.227466	0.820062	0.999949	ENSG00000167173	None	C15orf39	CD19
880.16	0.0215102	0.0501796	0.428665	0.668167	0.999949	ENSG00000130770	None	ATP5IF1	CD19
510.921	0.0215068	0.0900635	0.238797	0.811263	0.999949	ENSG00000130748	None	TMEM160	CD19
1244.95	0.0214709	0.054627	0.393046	0.694285	0.999949	ENSG00000130305	None	NSUN5	CD19
194.012	0.0214629	0.0851236	0.252138	0.800934	0.999949	ENSG00000157800	None	SLC37A3	CD19
24.6303	0.0214241	0.52079	0.0411377	0.967186	0.999949	ENSG00000230847	None	OCLNP1	CD19
2570.88	0.0214211	0.0406655	0.526764	0.598358	0.999949	ENSG00000158545	None	ZC3H18	CD19
1228.74	0.0213948	0.0351605	0.608489	0.542863	0.999949	ENSG00000170515	None	PA2G4	CD19
23.6361	0.0213922	0.247205	0.0865365	0.93104	0.999949	ENSG00000258515	None	NA	CD19
1928.64	0.0213864	0.0303908	0.703713	0.481611	0.999949	ENSG00000161526	None	SAP30BP	CD19
782.623	0.0213697	0.0563205	0.37943	0.704369	0.999949	ENSG00000177879	None	AP3S1	CD19
243.058	0.0213563	0.0525361	0.406507	0.68437	0.999949	ENSG00000104047	None	DTWD1	CD19
89.2654	0.0213302	0.0690338	0.308982	0.757335	0.999949	ENSG00000248049	None	UBA6-DT	CD19
43.1379	0.021283	0.0842338	0.252666	0.800526	0.999949	ENSG00000174514	None	MFSD4A	CD19
1587.27	0.0212827	0.0390927	0.544415	0.586156	0.999949	ENSG00000103496	None	STX4	CD19
826.476	0.021278	0.0596875	0.35649	0.721473	0.999949	ENSG00000213918	None	DNASE1	CD19
461.933	0.0212723	0.0513115	0.414571	0.678456	0.999949	ENSG00000115539	None	PDCL3	CD19
14187.6	0.0212681	0.0632028	0.336505	0.73649	0.999949	ENSG00000165025	None	SYK	CD19
670.831	0.0212279	0.0523657	0.405378	0.6852	0.999949	ENSG00000139496	None	NUP58	CD19
128.297	0.0212131	0.117666	0.180282	0.856931	0.999949	ENSG00000163082	None	SGPP2	CD19
1097.42	0.0211831	0.0676626	0.313069	0.754228	0.999949	ENSG00000109762	None	SNX25	CD19
78.7354	0.0211685	0.0699465	0.302639	0.762165	0.999949	ENSG00000120334	None	CENPL	CD19
3315.24	0.021113	0.0420983	0.501516	0.616008	0.999949	ENSG00000107223	None	EDF1	CD19
1637.03	0.0211036	0.0603728	0.349554	0.726673	0.999949	ENSG00000198265	None	HELZ	CD19
842.738	0.0210489	0.0779487	0.270036	0.787133	0.999949	ENSG00000040633	None	PHF23	CD19
502.511	0.021037	0.0714724	0.294337	0.7685	0.999949	ENSG00000168081	None	PNOC	CD19
3437.86	0.0210361	0.167645	0.12548	0.900144	0.999949	ENSG00000143878	None	RHOB	CD19
536.864	0.0210256	0.0604606	0.347757	0.728022	0.999949	ENSG00000081307	None	UBA5	CD19
898.685	0.0210191	0.0647467	0.324637	0.745456	0.999949	ENSG00000062822	None	POLD1	CD19
735.543	0.0209969	0.0484541	0.433335	0.664771	0.999949	ENSG00000029364	None	SLC39A9	CD19
23.2064	0.0209643	0.185499	0.113016	0.910018	0.999949	ENSG00000261408	None	TEN1-CDK3	CD19
93.4337	0.0209548	0.137684	0.152195	0.879033	0.999949	ENSG00000149554	None	CHEK1	CD19
260.21	0.0209539	0.0471011	0.444871	0.656413	0.999949	ENSG00000139719	None	VPS33A	CD19
532.393	0.0209262	0.0492349	0.425027	0.670817	0.999949	ENSG00000171497	None	PPID	CD19
2530.18	0.0209136	0.0411186	0.508618	0.61102	0.999949	ENSG00000145907	None	G3BP1	CD19
35.9296	0.020913	0.128803	0.162364	0.871019	0.999949	ENSG00000166821	None	PEX11A	CD19
102.068	0.0209113	0.0744252	0.280971	0.778733	0.999949	ENSG00000059769	None	DNAJC25	CD19
1572.58	0.0209112	0.0356121	0.587195	0.557073	0.999949	ENSG00000105127	None	AKAP8	CD19
941.749	0.0209007	0.101337	0.20625	0.836596	0.999949	ENSG00000112137	None	PHACTR1	CD19
97.2787	0.0208954	0.101883	0.205093	0.837499	0.999949	ENSG00000110944	None	IL23A	CD19
5782.17	0.0208927	0.0379141	0.551053	0.581597	0.999949	ENSG00000089248	None	ERP29	CD19
2564.72	0.0208842	0.0363978	0.573776	0.56612	0.999949	ENSG00000116288	None	PARK7	CD19
3045.43	0.0208594	0.116114	0.179646	0.85743	0.999949	ENSG00000142102	None	PGGHG	CD19
2614.61	0.0208372	0.0401335	0.519198	0.603623	0.999949	ENSG00000166619	None	BLCAP	CD19
2034.87	0.0208195	0.0441497	0.471566	0.637236	0.999949	ENSG00000163125	None	RPRD2	CD19
246.712	0.0207752	0.30938	0.067151	0.946461	0.999949	ENSG00000173372	None	C1QA	CD19
319.522	0.0207483	0.0619841	0.334736	0.737824	0.999949	ENSG00000141219	None	C17orf80	CD19
1399.15	0.0207157	0.0496492	0.417242	0.676502	0.999949	ENSG00000135999	None	EPC2	CD19
1376.11	0.0207051	0.0992205	0.208678	0.8347	0.999949	ENSG00000182240	None	BACE2	CD19
24.3372	0.0206928	0.118794	0.174191	0.861716	0.999949	ENSG00000137098	None	SPAG8	CD19
3654.12	0.020691	0.0641868	0.322356	0.747183	0.999949	ENSG00000173327	None	MAP3K11	CD19
1337.97	0.0206779	0.0298156	0.693527	0.487979	0.999949	ENSG00000167699	None	GLOD4	CD19
749.231	0.0206739	0.0435002	0.47526	0.634601	0.999949	ENSG00000083937	None	CHMP2B	CD19
3762.09	0.0206557	0.0679553	0.30396	0.761158	0.999949	ENSG00000111276	None	CDKN1B	CD19
866.811	0.0206525	0.0703716	0.293477	0.769157	0.999949	ENSG00000198945	None	L3MBTL3	CD19
15137.5	0.0206517	0.0468939	0.440392	0.659653	0.999949	ENSG00000197958	None	RPL12	CD19
6124.02	0.0206336	0.0584704	0.35289	0.724171	0.999949	ENSG00000130726	None	TRIM28	CD19
18.2232	0.0206311	0.107432	0.192039	0.847712	0.999949	ENSG00000186919	None	ZACN	CD19
95.3397	0.0206212	0.0799208	0.25802	0.796392	0.999949	ENSG00000261662	None	NA	CD19
2094.74	0.0206162	0.0400032	0.515364	0.606299	0.999949	ENSG00000077147	None	TM9SF3	CD19
35.5337	0.0206094	0.0963346	0.213935	0.830598	0.999949	ENSG00000246308	None	LOC101928053	CD19
36.0491	0.020596	0.119248	0.172716	0.862875	0.999949	ENSG00000167695	None	TLCD3A	CD19
10699.5	0.0205913	0.0435203	0.473143	0.636111	0.999949	ENSG00000185811	None	IKZF1	CD19
1031.43	0.020588	0.0553388	0.372036	0.709866	0.999949	ENSG00000134255	None	CEPT1	CD19
783.585	0.0205791	0.0340857	0.603746	0.546012	0.999949	ENSG00000141030	None	COPS3	CD19
38.1903	0.0205737	0.0985322	0.208802	0.834603	0.999949	ENSG00000134504	None	KCTD1	CD19
91.8978	0.020557	0.0726775	0.282853	0.77729	0.999949	ENSG00000166263	None	STXBP4	CD19
1430	0.020532	0.0465043	0.441506	0.658846	0.999949	ENSG00000086666	None	ZFAND6	CD19
7722.37	0.0205273	0.05371	0.382189	0.702321	0.999949	ENSG00000181222	None	POLR2A	CD19
51.1448	0.0204956	0.108709	0.188536	0.850457	0.999949	ENSG00000274828	None	NA	CD19
22.1874	0.0204702	0.144796	0.141372	0.887576	0.999949	ENSG00000124614	None	RPS10	CD19
61.9601	0.0204381	0.0982917	0.207933	0.835281	0.999949	ENSG00000197815	None	NA	CD19
12401.2	0.0204257	0.032528	0.627943	0.530042	0.999949	ENSG00000009307	None	CSDE1	CD19
1566.81	0.0203998	0.0587709	0.347107	0.728511	0.999949	ENSG00000105662	None	CRTC1	CD19
108.148	0.0203894	0.147233	0.138484	0.889858	0.999949	ENSG00000184497	None	TMEM255B	CD19
165.961	0.0203892	0.0684213	0.297995	0.765707	0.999949	ENSG00000146263	None	MMS22L	CD19
2714.65	0.0203866	0.0433099	0.470715	0.637844	0.999949	ENSG00000163714	None	U2SURP	CD19
3046.46	0.020382	0.0592402	0.344057	0.730804	0.999949	ENSG00000102699	None	PARP4	CD19
127.769	0.0203817	0.0887542	0.229642	0.81837	0.999949	ENSG00000135045	None	C9orf40	CD19
76.1642	0.0203607	0.0640315	0.317979	0.750501	0.999949	ENSG00000169621	None	APLF	CD19
246.005	0.0203589	0.0617098	0.329914	0.741465	0.999949	ENSG00000214029	None	ZNF891	CD19
1012.27	0.0203257	0.0455518	0.446211	0.655445	0.999949	ENSG00000100815	None	TRIP11	CD19
228.126	0.0202879	0.10127	0.200335	0.841219	0.999949	ENSG00000224631	None	RPS27AP16	CD19
37.7384	0.0202821	0.18123	0.111913	0.910892	0.999949	ENSG00000158089	None	GALNT14	CD19
19.4283	0.0202801	0.121974	0.166266	0.867948	0.999949	ENSG00000213872	None	RPL32P11	CD19
2505.68	0.0202687	0.0415055	0.488337	0.625311	0.999949	ENSG00000170606	None	HSPA4	CD19
1663.25	0.0202623	0.0617815	0.327967	0.742936	0.999949	ENSG00000128245	None	YWHAH	CD19
81.2378	0.0202109	0.0987254	0.204718	0.837793	0.999949	ENSG00000119723	None	COQ6	CD19
309.827	0.0201964	0.106591	0.189477	0.849719	0.999949	ENSG00000008256	None	CYTH3	CD19
460.572	0.0201802	0.0547953	0.368284	0.712662	0.999949	ENSG00000115942	None	ORC2	CD19
2195.17	0.0201771	0.0393633	0.512587	0.60824	0.999949	ENSG00000177963	None	RIC8A	CD19
1253.09	0.0201467	0.0395609	0.50926	0.61057	0.999949	ENSG00000198001	None	IRAK4	CD19
707.667	0.0201341	0.0421739	0.477406	0.633073	0.999949	ENSG00000196177	None	ACADSB	CD19
649.429	0.0201238	0.0484169	0.415636	0.677676	0.999949	ENSG00000124733	None	MEA1	CD19
967.414	0.020123	0.0453329	0.443895	0.657119	0.999949	ENSG00000145868	None	FBXO38	CD19
374.017	0.0200809	0.123657	0.162392	0.870997	0.999949	ENSG00000145569	None	OTULINL	CD19
1839.43	0.0200729	0.0495308	0.405261	0.685286	0.999949	ENSG00000108799	None	EZH1	CD19
90.1626	0.0200705	0.165073	0.121585	0.903227	0.999949	ENSG00000278195	None	SSTR3	CD19
17.5774	0.0200703	0.195269	0.102783	0.918135	0.999949	ENSG00000144893	None	MED12L	CD19
70.1949	0.020068	0.203023	0.0988461	0.92126	0.999949	ENSG00000162496	None	DHRS3	CD19
971.97	0.020044	0.0990772	0.202307	0.839677	0.999949	ENSG00000137628	None	DDX60	CD19
28.0226	0.0200295	0.110235	0.181699	0.855819	0.999949	ENSG00000233231	None	HNRNPA1P49	CD19
1995.87	0.0200037	0.0840696	0.237942	0.811926	0.999949	ENSG00000163545	None	NUAK2	CD19
35.2397	0.0199928	0.0977924	0.204442	0.838008	0.999949	ENSG00000223508	None	RPL23AP53	CD19
149.88	0.0199718	0.0734333	0.271972	0.785644	0.999949	ENSG00000157184	None	CPT2	CD19
686.998	0.0199504	0.0568585	0.350877	0.72568	0.999949	ENSG00000204439	None	C6orf47	CD19
1008.47	0.0199224	0.0466733	0.426848	0.66949	0.999949	ENSG00000147421	None	HMBOX1	CD19
463.751	0.01992	0.0590864	0.337134	0.736016	0.999949	ENSG00000163743	None	RCHY1	CD19
2141.24	0.0198705	0.0401216	0.495258	0.620418	0.999949	ENSG00000168802	None	CHTF8	CD19
5190.64	0.0198398	0.034881	0.568784	0.569503	0.999949	ENSG00000090863	None	GLG1	CD19
2838.21	0.0198155	0.0477024	0.415398	0.677851	0.999949	ENSG00000160741	None	CRTC2	CD19
117.457	0.0197759	0.0655101	0.301875	0.762747	0.999949	ENSG00000213398	None	LCAT	CD19
1090.08	0.0197562	0.0858999	0.229991	0.818099	0.999949	ENSG00000152133	None	GPATCH11	CD19
237.696	0.0197358	0.0510989	0.386227	0.699328	0.999949	ENSG00000137513	None	NARS2	CD19
16489.1	0.0197264	0.0651085	0.302976	0.761908	0.999949	ENSG00000223865	None	HLA-DPB1	CD19
3078.82	0.0197001	0.0384682	0.512114	0.608571	0.999949	ENSG00000129675	None	ARHGEF6	CD19
7887.36	0.0196792	0.068598	0.286877	0.774207	0.999949	ENSG00000105329	None	TGFB1	CD19
1113.33	0.0196723	0.0740377	0.265706	0.790465	0.999949	ENSG00000142409	None	ZNF787	CD19
17.201	0.0196423	0.107879	0.182077	0.855522	0.999949	ENSG00000232888	None	RPS11P5	CD19
593.272	0.0196288	0.050072	0.392011	0.69505	0.999949	ENSG00000151247	None	EIF4E	CD19
2748.89	0.019598	0.0374077	0.523903	0.600346	0.999949	ENSG00000068400	None	GRIPAP1	CD19
470.235	0.0195866	0.0720952	0.271678	0.78587	0.999949	ENSG00000124224	None	PPP4R1L	CD19
687.813	0.0195858	0.0438275	0.446883	0.65496	0.999949	ENSG00000160953	None	PWWP3A	CD19
1254.89	0.0195774	0.0636923	0.307375	0.758558	0.999949	ENSG00000225663	None	MCRIP1	CD19
12.371	0.0195469	0.155516	0.125691	0.899977	0.999949	ENSG00000279611	None	NA	CD19
491.668	0.01951	0.0710617	0.27455	0.783662	0.999949	ENSG00000179021	None	C3orf38	CD19
252.503	0.0194895	0.108732	0.179244	0.857746	0.999949	ENSG00000021300	None	PLEKHB1	CD19
230.99	0.0194844	0.0683197	0.285194	0.775496	0.999949	ENSG00000178977	None	LINC00324	CD19
474.008	0.0194819	0.0586591	0.33212	0.739798	0.999949	ENSG00000174840	None	PDE12	CD19
1625.21	0.019481	0.0378349	0.514894	0.606627	0.999949	ENSG00000130826	None	DKC1	CD19
971.603	0.0194754	0.0432208	0.450602	0.652276	0.999949	ENSG00000177302	None	TOP3A	CD19
266.087	0.019466	0.17957	0.108403	0.913676	0.999949	ENSG00000139970	None	RTN1	CD19
129.575	0.0194633	0.16194	0.120188	0.904334	0.999949	ENSG00000211951	None	IGHV2-26	CD19
2179.68	0.0194497	0.0589542	0.329912	0.741467	0.999949	ENSG00000135164	None	DMTF1	CD19
1364.26	0.019445	0.0434556	0.447469	0.654537	0.999949	ENSG00000151092	None	NGLY1	CD19
701.641	0.0194074	0.0375881	0.516319	0.605632	0.999949	ENSG00000074319	None	TSG101	CD19
249.636	0.0193955	0.0640663	0.302741	0.762087	0.999949	ENSG00000149679	None	CABLES2	CD19
444.824	0.0193947	0.0480031	0.404029	0.686191	0.999949	ENSG00000137713	None	PPP2R1B	CD19
18.2404	0.0193832	0.111549	0.173764	0.862051	0.999949	ENSG00000280605	None	NA	CD19
470.744	0.0193792	0.146876	0.131943	0.89503	0.999949	ENSG00000187808	None	SOWAHD	CD19
643.809	0.0193657	0.0433686	0.446538	0.655209	0.999949	ENSG00000132912	None	DCTN4	CD19
1049.11	0.0193305	0.0689828	0.280222	0.779307	0.999949	ENSG00000197601	None	FAR1	CD19
367.237	0.0193153	0.0495172	0.390072	0.696484	0.999949	ENSG00000102390	None	PBDC1	CD19
24.3241	0.0192869	0.191025	0.100965	0.919578	0.999949	ENSG00000275793	None	RIMBP3	CD19
313.637	0.0192666	0.0614756	0.313403	0.753975	0.999949	ENSG00000203326	None	ZNF525	CD19
5747.74	0.0192478	0.051276	0.375376	0.707381	0.999949	ENSG00000169813	None	HNRNPF	CD19
115.303	0.0191905	0.0776188	0.247241	0.804722	0.999949	ENSG00000167985	None	SDHAF2	CD19
745.248	0.0191847	0.0632543	0.303295	0.761665	0.999949	ENSG00000101901	None	ALG13	CD19
549.513	0.0191538	0.104853	0.182672	0.855055	0.999949	ENSG00000108106	None	UBE2S	CD19
955.502	0.0191478	0.0401437	0.47698	0.633376	0.999949	ENSG00000128563	None	PRKRIP1	CD19
1590.46	0.0191168	0.0740038	0.258322	0.796158	0.999949	ENSG00000197530	None	MIB2	CD19
154.019	0.0191051	0.0617264	0.309512	0.756932	0.999949	ENSG00000217930	None	PAM16	CD19
89.535	0.019103	0.0973786	0.196172	0.844475	0.999949	ENSG00000262049	None	NA	CD19
1173.52	0.0190941	0.0649946	0.293779	0.768927	0.999949	ENSG00000103363	None	ELOB	CD19
150.424	0.0190872	0.0611844	0.311963	0.755069	0.999949	ENSG00000139324	None	TMTC3	CD19
1727	0.0190758	0.0344693	0.553415	0.57998	0.999949	ENSG00000067955	None	CBFB	CD19
103.582	0.0190675	0.112443	0.169575	0.865344	0.999949	ENSG00000215105	None	TTC3P1	CD19
907.564	0.0190481	0.0871266	0.218626	0.826942	0.999949	ENSG00000161179	None	YDJC	CD19
290.983	0.0190366	0.0618409	0.307832	0.75821	0.999949	ENSG00000135637	None	CCDC142	CD19
23.3198	0.0189918	0.101537	0.187042	0.851628	0.999949	ENSG00000249637	None	ANKHD1-DT	CD19
84.4613	0.0189818	0.0993419	0.191075	0.848467	0.999949	ENSG00000155893	None	PXYLP1	CD19
495.976	0.0189575	0.044785	0.4233	0.672076	0.999949	ENSG00000138750	None	NUP54	CD19
10071.2	0.0189546	0.0416565	0.455022	0.649093	0.999949	ENSG00000181163	None	NPM1	CD19
1545.15	0.0189416	0.0461694	0.410262	0.681614	0.999949	ENSG00000107036	None	RIC1	CD19
1663.56	0.0189304	0.0392489	0.482316	0.629581	0.999949	ENSG00000112992	None	NNT	CD19
1917.32	0.0189263	0.0756674	0.250125	0.802491	0.999949	ENSG00000115993	None	TRAK2	CD19
358.469	0.018912	0.0379492	0.49835	0.618237	0.999949	ENSG00000157349	None	DDX19B	CD19
293.651	0.0188756	0.0874572	0.215827	0.829123	0.999949	ENSG00000104432	None	IL7	CD19
386.72	0.0188486	0.103313	0.182441	0.855236	0.999949	ENSG00000091106	None	NLRC4	CD19
3072.5	0.0188376	0.0372831	0.505257	0.613379	0.999949	ENSG00000159322	None	ADPGK	CD19
359.253	0.0188332	0.191787	0.0981981	0.921775	0.999949	ENSG00000189060	None	H1-0	CD19
2558.44	0.0188107	0.0541978	0.347075	0.728535	0.999949	ENSG00000013288	None	MAN2B2	CD19
1399.04	0.018801	0.0912336	0.206076	0.836732	0.999949	ENSG00000261221	None	ZNF865	CD19
1600.48	0.0187986	0.0791627	0.237468	0.812294	0.999949	ENSG00000102871	None	TRADD	CD19
215.958	0.0187804	0.0497158	0.377755	0.705613	0.999949	ENSG00000083123	None	BCKDHB	CD19
916.3	0.0187752	0.0513779	0.365433	0.714788	0.999949	ENSG00000258890	None	CEP95	CD19
813.393	0.0187709	0.0366325	0.51241	0.608364	0.999949	ENSG00000117118	None	SDHB	CD19
26.5994	0.0187701	0.139518	0.134536	0.892979	0.999949	ENSG00000273478	None	NA	CD19
1577.91	0.01877	0.0462095	0.406193	0.684601	0.999949	ENSG00000111737	None	RAB35	CD19
1742.59	0.0187429	0.0510114	0.367425	0.713302	0.999949	ENSG00000137509	None	PRCP	CD19
986.436	0.0187244	0.0632932	0.295837	0.767355	0.999949	ENSG00000177674	None	AGTRAP	CD19
415.243	0.0186954	0.0386769	0.483373	0.628831	0.999949	ENSG00000144231	None	POLR2D	CD19
545.551	0.0186842	0.0505173	0.369859	0.711488	0.999949	ENSG00000052723	None	SIKE1	CD19
465.376	0.0186668	0.0444246	0.420189	0.674347	0.999949	ENSG00000100865	None	CINP	CD19
578.649	0.0186546	0.0505335	0.369153	0.712014	0.999949	ENSG00000143363	None	PRUNE1	CD19
447.887	0.0186486	0.0707233	0.263684	0.792024	0.999949	ENSG00000165138	None	ANKS6	CD19
2264.72	0.0186476	0.0435886	0.427808	0.668791	0.999949	ENSG00000100580	None	TMED8	CD19
992.929	0.0186335	0.137269	0.135745	0.892023	0.999949	ENSG00000133561	None	GIMAP6	CD19
707.65	0.0186127	0.0640763	0.290478	0.771451	0.999949	ENSG00000093010	None	COMT	CD19
355.582	0.0185943	0.0572918	0.324555	0.745518	0.999949	ENSG00000114480	None	GBE1	CD19
2009.26	0.0185909	0.0364717	0.509735	0.610237	0.999949	ENSG00000110075	None	PPP6R3	CD19
48.7996	0.0185755	0.12873	0.144298	0.885265	0.999949	ENSG00000177432	None	NAP1L5	CD19
2745.84	0.0185584	0.0321586	0.57709	0.563878	0.999949	ENSG00000102974	None	CTCF	CD19
19.6138	0.018541	0.118851	0.156002	0.876032	0.999949	ENSG00000047662	None	FAM184B	CD19
306.419	0.0185269	0.0555092	0.333763	0.738559	0.999949	ENSG00000180185	None	FAHD1	CD19
441.105	0.0185213	0.0716264	0.258582	0.795958	0.999949	ENSG00000215251	None	FASTKD5	CD19
3946.19	0.0185156	0.0356353	0.519586	0.603352	0.999949	ENSG00000275066	None	SYNRG	CD19
251.245	0.0185042	0.0452858	0.408611	0.682825	0.999949	ENSG00000176171	None	BNIP3	CD19
4262.02	0.0184774	0.0389681	0.474166	0.635381	0.999949	ENSG00000087087	None	SRRT	CD19
265.096	0.0184299	0.0639743	0.288083	0.773283	0.999949	ENSG00000197841	None	ZNF181	CD19
77.1482	0.0184266	0.114505	0.160924	0.872153	0.999949	ENSG00000213638	None	ADAT3	CD19
663.772	0.0184095	0.0441621	0.416861	0.67678	0.999949	ENSG00000169905	None	TOR1AIP2	CD19
3207.95	0.0183898	0.0340398	0.540244	0.589028	0.999949	ENSG00000174780	None	SRP72	CD19
56.3068	0.0183382	0.123374	0.148639	0.881839	0.999949	ENSG00000163462	None	TRIM46	CD19
1252.11	0.0183331	0.0441386	0.415353	0.677884	0.999949	ENSG00000122965	None	RBM19	CD19
1356.58	0.0183327	0.0709248	0.25848	0.796036	0.999949	ENSG00000176853	None	FAM91A1	CD19
2572.97	0.0183196	0.0430364	0.425676	0.670344	0.999949	ENSG00000150753	None	CCT5	CD19
235.298	0.0183009	0.0625602	0.292532	0.76988	0.999949	ENSG00000245680	None	ZNF585B	CD19
1980.5	0.018299	0.0694348	0.263542	0.792133	0.999949	ENSG00000090861	None	AARS1	CD19
3892.5	0.0182877	0.0529948	0.345084	0.730031	0.999949	ENSG00000116489	None	CAPZA1	CD19
272.74	0.0182765	0.0822744	0.222141	0.824204	0.999949	ENSG00000154429	None	CCSAP	CD19
2117.9	0.0182716	0.0440488	0.414803	0.678286	0.999949	ENSG00000066027	None	PPP2R5A	CD19
1336.77	0.0182602	0.0870797	0.209695	0.833906	0.999949	ENSG00000136732	None	GYPC	CD19
1009.56	0.0182434	0.294506	0.0619456	0.950606	0.999949	ENSG00000163221	None	S100A12	CD19
1426.89	0.018218	0.0516031	0.35304	0.724058	0.999949	ENSG00000157020	None	SEC13	CD19
21.8585	0.0182147	0.161619	0.112702	0.910267	0.999949	ENSG00000237972	None	TUBG1P	CD19
9271.73	0.0182077	0.0485706	0.37487	0.707757	0.999949	ENSG00000114391	None	RPL24	CD19
331.363	0.0181962	0.0500052	0.363885	0.715944	0.999949	ENSG00000196204	None	RNF216P1	CD19
751.429	0.0181766	0.0573693	0.316835	0.751369	0.999949	ENSG00000168564	None	CDKN2AIP	CD19
409	0.0181584	0.0486711	0.373083	0.709087	0.999949	ENSG00000129636	None	ITFG1	CD19
1385.62	0.0181357	0.0353611	0.512872	0.608041	0.999949	ENSG00000110048	None	OSBP	CD19
6743.88	0.0181219	0.0241622	0.75001	0.453249	0.999949	ENSG00000196419	None	XRCC6	CD19
306.22	0.0181157	0.207383	0.0873539	0.93039	0.999949	ENSG00000048462	None	TNFRSF17	CD19
739.343	0.0180978	0.0454017	0.398616	0.690176	0.999949	ENSG00000110906	None	KCTD10	CD19
718.568	0.0180944	0.0463259	0.39059	0.696101	0.999949	ENSG00000115966	None	ATF2	CD19
2463.25	0.0180939	0.0319172	0.566902	0.57078	0.999949	ENSG00000088205	None	DDX18	CD19
4469.55	0.0180914	0.0427146	0.423542	0.6719	0.999949	ENSG00000164091	None	WDR82	CD19
1317.99	0.0180914	0.107938	0.167609	0.866891	0.999949	ENSG00000165312	None	OTUD1	CD19
365.583	0.0180906	0.10131	0.178567	0.858278	0.999949	ENSG00000123131	None	PRDX4	CD19
1733.06	0.0180689	0.0548025	0.329709	0.74162	0.999949	ENSG00000214655	None	ZSWIM8	CD19
676.918	0.0180484	0.149439	0.120774	0.90387	0.999949	ENSG00000167283	None	ATP5MG	CD19
12.586	0.0180315	0.152102	0.118548	0.905633	0.999949	ENSG00000228808	None	HMGB3P4	CD19
345.53	0.0180292	0.0554784	0.324977	0.745198	0.999949	ENSG00000181894	None	ZNF329	CD19
12.7553	0.0180286	0.169443	0.106399	0.915266	0.999949	ENSG00000270802	None	NA	CD19
346.58	0.0179992	0.0473098	0.380455	0.703608	0.999949	ENSG00000198920	None	KIAA0753	CD19
33.3069	0.0179883	0.116091	0.154951	0.87686	0.999949	ENSG00000198870	None	STKLD1	CD19
2137.11	0.0179794	0.032983	0.545111	0.585677	0.999949	ENSG00000129103	None	SUMF2	CD19
121.151	0.0179727	0.0951173	0.188953	0.85013	0.999949	ENSG00000130598	None	TNNI2	CD19
208.157	0.0179692	0.0525678	0.341828	0.73248	0.999949	ENSG00000185238	None	PRMT3	CD19
1275.37	0.0179416	0.0766227	0.234155	0.814865	0.999949	ENSG00000143110	None	C1orf162	CD19
2346.58	0.0178987	0.0302443	0.591804	0.553982	0.999949	ENSG00000198663	None	C6orf89	CD19
1125.21	0.017888	0.0601009	0.297633	0.765983	0.999949	ENSG00000006715	None	VPS41	CD19
454.994	0.0178689	0.0898347	0.198909	0.842334	0.999949	ENSG00000184682	None	NA	CD19
28.8299	0.0178611	0.106902	0.167079	0.867308	0.999949	ENSG00000269243	None	NA	CD19
5026.98	0.0178381	0.0797403	0.223702	0.822989	0.999949	ENSG00000171791	None	BCL2	CD19
2803.55	0.0178267	0.0542597	0.328544	0.7425	0.999949	ENSG00000144224	None	UBXN4	CD19
506.804	0.0178081	0.0446624	0.398727	0.690095	0.999949	ENSG00000197024	None	ZNF398	CD19
12.1198	0.0178052	0.19703	0.0903677	0.927995	0.999949	ENSG00000260601	None	NA	CD19
17.4475	0.0177931	0.132622	0.134164	0.893273	0.999949	ENSG00000276073	None	NA	CD19
30.551	0.017775	0.11258	0.157888	0.874545	0.999949	ENSG00000198429	None	ZNF69	CD19
2341.57	0.0177686	0.0597364	0.297451	0.766122	0.999949	ENSG00000164346	None	NSA2	CD19
1334.1	0.0177575	0.0334406	0.531017	0.595407	0.999949	ENSG00000111596	None	CNOT2	CD19
355.602	0.0177542	0.0758046	0.23421	0.814822	0.999949	ENSG00000121931	None	LRIF1	CD19
13.4888	0.0177496	0.1413	0.125617	0.900035	0.999949	ENSG00000274987	None	NA	CD19
640.302	0.0177259	0.0403217	0.439613	0.660218	0.999949	ENSG00000042088	None	TDP1	CD19
385.558	0.0177099	0.0687281	0.257681	0.796653	0.999949	ENSG00000184988	None	TMEM106A	CD19
558.216	0.0176878	0.0922265	0.191787	0.847909	0.999949	ENSG00000102409	None	BEX4	CD19
30.3646	0.0176803	0.121842	0.145108	0.884626	0.999949	ENSG00000134245	None	WNT2B	CD19
1546.79	0.0176681	0.0479608	0.368387	0.712585	0.999949	ENSG00000136381	None	IREB2	CD19
535.708	0.0176568	0.0452035	0.390607	0.696088	0.999949	ENSG00000131475	None	VPS25	CD19
2059.45	0.0176476	0.0429432	0.410953	0.681107	0.999949	ENSG00000253719	None	ATXN7L3B	CD19
112.021	0.017638	0.072505	0.243266	0.807799	0.999949	ENSG00000277161	None	PIGW	CD19
1187.71	0.0176176	0.0521793	0.337635	0.735638	0.999949	ENSG00000156983	None	BRPF1	CD19
593.662	0.0175979	0.0523548	0.336127	0.736775	0.999949	ENSG00000077463	None	SIRT6	CD19
424.663	0.0175905	0.0630673	0.278916	0.780309	0.999949	ENSG00000091009	None	RBM27	CD19
126.826	0.017587	0.0653244	0.269226	0.787756	0.999949	ENSG00000146143	None	PRIM2	CD19
548.01	0.017564	0.0605026	0.290302	0.771585	0.999949	ENSG00000152556	None	PFKM	CD19
1337.14	0.0175416	0.0759199	0.231054	0.817273	0.999949	ENSG00000113558	None	SKP1	CD19
317.284	0.0175322	0.0501255	0.349766	0.726514	0.999949	ENSG00000175182	None	FAM131A	CD19
699.504	0.0175119	0.0505245	0.346603	0.728889	0.999949	ENSG00000111364	None	DDX55	CD19
158.891	0.0175099	0.112844	0.155168	0.876689	0.999949	ENSG00000160284	None	SPATC1L	CD19
2309.31	0.017501	0.041412	0.422608	0.672581	0.999949	ENSG00000153147	None	SMARCA5	CD19
1113.14	0.0174888	0.0591047	0.295896	0.76731	0.999949	ENSG00000102908	None	NFAT5	CD19
14.5119	0.0174854	0.130955	0.133522	0.893781	0.999949	ENSG00000178201	None	VN1R1	CD19
2774.97	0.0174824	0.042016	0.416088	0.677346	0.999949	ENSG00000101126	None	ADNP	CD19
1891.92	0.0174599	0.0365773	0.477342	0.633119	0.999949	ENSG00000090273	None	NUDC	CD19
222.551	0.0174548	0.0947221	0.184274	0.853799	0.999949	ENSG00000011478	None	QPCTL	CD19
700.378	0.0174448	0.0613513	0.284343	0.776147	0.999949	ENSG00000138600	None	SPPL2A	CD19
29.4879	0.0174421	0.0908316	0.192027	0.847721	0.999949	ENSG00000172244	None	C5orf34	CD19
687.836	0.017409	0.0302866	0.57481	0.56542	0.999949	ENSG00000179151	None	EDC3	CD19
482.765	0.0173993	0.0482498	0.360609	0.718392	0.999949	ENSG00000163389	None	POGLUT1	CD19
38.7954	0.0173846	0.147012	0.118253	0.905867	0.999949	ENSG00000160781	None	PAQR6	CD19
344.071	0.0173717	0.146564	0.118526	0.905651	0.999949	ENSG00000074964	None	ARHGEF10L	CD19
859.816	0.0173511	0.0445531	0.389449	0.696944	0.999949	ENSG00000164022	None	AIMP1	CD19
1425.99	0.0173285	0.0343873	0.503922	0.614316	0.999949	ENSG00000109180	None	OCIAD1	CD19
1304.56	0.0173258	0.046489	0.372685	0.709383	0.999949	ENSG00000143149	None	ALDH9A1	CD19
503.324	0.0173241	0.0572145	0.302793	0.762048	0.999949	ENSG00000140854	None	KATNB1	CD19
19.676	0.0173057	0.1788	0.096788	0.922895	0.999949	ENSG00000249684	None	NA	CD19
695.138	0.0172913	0.0523134	0.330533	0.740997	0.999949	ENSG00000104472	None	CHRAC1	CD19
776.353	0.0172898	0.032054	0.539397	0.589613	0.999949	ENSG00000139624	None	CERS5	CD19
294.908	0.0172765	0.0541476	0.319062	0.749679	0.999949	ENSG00000204498	None	NFKBIL1	CD19
42.281	0.0172749	0.11181	0.154503	0.877213	0.999949	ENSG00000257261	None	SLC38A4-AS1	CD19
1414.51	0.0172686	0.0387274	0.445901	0.655669	0.999949	ENSG00000180957	None	PITPNB	CD19
445.563	0.0172516	0.0521978	0.330505	0.741019	0.999949	ENSG00000198464	None	ZNF480	CD19
1825.7	0.0172422	0.0432089	0.399042	0.689862	0.999949	ENSG00000198791	None	CNOT7	CD19
29.7937	0.0172392	0.137987	0.124933	0.900576	0.999949	ENSG00000259429	None	UBE2Q2P2	CD19
1746	0.0172091	0.0445034	0.386693	0.698984	0.999949	ENSG00000122042	None	UBL3	CD19
764.292	0.0171973	0.0369244	0.465743	0.6414	0.999949	ENSG00000106723	None	SPIN1	CD19
1174.86	0.0171922	0.0420367	0.408979	0.682555	0.999949	ENSG00000138629	None	UBL7	CD19
1790	0.0171905	0.040847	0.42085	0.673864	0.999949	ENSG00000177463	None	NR2C2	CD19
16.0991	0.0171878	0.120219	0.142971	0.886313	0.999949	ENSG00000232811	None	NA	CD19
1182.14	0.0171723	0.0412099	0.416703	0.676895	0.999949	ENSG00000177613	None	CSTF2T	CD19
930.861	0.0171719	0.035564	0.482845	0.629206	0.999949	ENSG00000128463	None	EMC4	CD19
896.118	0.0171497	0.047831	0.358548	0.719933	0.999949	ENSG00000078403	None	MLLT10	CD19
641.384	0.0171463	0.0368867	0.464836	0.642049	0.999949	ENSG00000143164	None	DCAF6	CD19
2530.24	0.0171313	0.0579768	0.295485	0.767624	0.999949	ENSG00000156261	None	CCT8	CD19
121.481	0.0171288	0.0742279	0.23076	0.817501	0.999949	ENSG00000122873	None	CISD1	CD19
10.2815	0.0171273	0.158639	0.107964	0.914024	0.999949	ENSG00000260193	None	LINC02846	CD19
2074.77	0.0171123	0.0894894	0.191222	0.848352	0.999949	ENSG00000168461	None	RAB31	CD19
671.281	0.0170995	0.0394265	0.433707	0.664501	0.999949	ENSG00000133028	None	SCO1	CD19
1610.84	0.0170793	0.0326444	0.523193	0.60084	0.999949	ENSG00000132792	None	CTNNBL1	CD19
1393.19	0.0170591	0.0412322	0.413733	0.67907	0.999949	ENSG00000175387	None	SMAD2	CD19
84.3935	0.0170552	0.0660486	0.258222	0.796235	0.999949	ENSG00000163138	None	PACRGL	CD19
488.8	0.0170497	0.0485396	0.351253	0.725398	0.999949	ENSG00000010270	None	STARD3NL	CD19
206.021	0.0170487	0.0551373	0.309204	0.757166	0.999949	ENSG00000171202	None	TMEM126A	CD19
108.779	0.0170158	0.0693347	0.245416	0.806134	0.999949	ENSG00000116874	None	WARS2	CD19
204.96	0.0169995	0.0634241	0.268029	0.788677	0.999949	ENSG00000231025	None	NA	CD19
556.536	0.0169616	0.0552287	0.307117	0.758755	0.999949	ENSG00000184470	None	TXNRD2	CD19
746.388	0.0169609	0.0396561	0.4277	0.668869	0.999949	ENSG00000125037	None	EMC3	CD19
1637.78	0.0169607	0.0595499	0.284815	0.775786	0.999949	ENSG00000160007	None	ARHGAP35	CD19
26	0.0169476	0.107425	0.157761	0.874645	0.999949	ENSG00000139547	None	RDH16	CD19
699.336	0.0169271	0.0495223	0.341808	0.732495	0.999949	ENSG00000151503	None	NCAPD3	CD19
2905.58	0.0169182	0.0457419	0.369861	0.711486	0.999949	ENSG00000154832	None	CXXC1	CD19
22.4426	0.0168951	0.138821	0.121704	0.903133	0.999949	ENSG00000196421	None	C20orf204	CD19
3813.09	0.0168832	0.063701	0.265038	0.79098	0.999949	ENSG00000145416	None	MARCHF1	CD19
300.691	0.0168779	0.0397855	0.424222	0.671404	0.999949	ENSG00000140263	None	SORD	CD19
3549.08	0.0168395	0.0724387	0.232465	0.816177	0.999949	ENSG00000143772	None	ITPKB	CD19
161.284	0.0168194	0.0635629	0.264611	0.791309	0.999949	ENSG00000118162	None	KPTN	CD19
13.4873	0.0168178	0.207597	0.0810119	0.935433	0.999949	ENSG00000279692	None	NA	CD19
474.726	0.0168142	0.0991399	0.169601	0.865324	0.999949	ENSG00000152778	None	IFIT5	CD19
2781.35	0.0168053	0.0326593	0.514564	0.606857	0.999949	ENSG00000176915	None	ANKLE2	CD19
401.47	0.0167979	0.0483339	0.347539	0.728186	0.999949	ENSG00000132326	None	PER2	CD19
321.029	0.016784	0.0686263	0.244571	0.806788	0.999949	ENSG00000164073	None	MFSD8	CD19
832.732	0.0167756	0.0289557	0.579353	0.562351	0.999949	ENSG00000141127	None	PRPSAP2	CD19
787.546	0.0167703	0.0555769	0.30175	0.762843	0.999949	ENSG00000183718	None	TRIM52	CD19
30.4111	0.0167509	0.158847	0.105453	0.916016	0.999949	ENSG00000240875	None	LINC00886	CD19
317.382	0.0167322	0.0468663	0.35702	0.721077	0.999949	ENSG00000188283	None	ZNF383	CD19
157.753	0.0167274	0.0594871	0.281194	0.778562	0.999949	ENSG00000100319	None	ZMAT5	CD19
1380.89	0.0167224	0.0304477	0.549217	0.582856	0.999949	ENSG00000211460	None	TSN	CD19
76.6236	0.0166929	0.0987709	0.169006	0.865792	0.999949	ENSG00000108785	None	HSD17B1P1	CD19
119.739	0.0166781	0.0704357	0.236785	0.812824	0.999949	ENSG00000113734	None	BNIP1	CD19
45.3749	0.0166682	0.252745	0.0659487	0.947419	0.999949	ENSG00000092067	None	CEBPE	CD19
3550.96	0.0166624	0.0334947	0.497465	0.618861	0.999949	ENSG00000113013	None	HSPA9	CD19
894.085	0.0166545	0.0978699	0.17017	0.864876	0.999949	ENSG00000198113	None	TOR4A	CD19
975.541	0.0166483	0.0383265	0.434381	0.664012	0.999949	ENSG00000136827	None	TOR1A	CD19
1810.45	0.0166343	0.0355344	0.468119	0.6397	0.999949	ENSG00000177479	None	ARIH2	CD19
2417.21	0.0166317	0.0270157	0.61563	0.538138	0.999949	ENSG00000004455	None	AK2	CD19
161.183	0.0166279	0.0744866	0.223234	0.823353	0.999949	ENSG00000176208	None	ATAD5	CD19
278.223	0.0166272	0.0689889	0.241013	0.809545	0.999949	ENSG00000161999	None	JMJD8	CD19
1492.44	0.0166155	0.0529728	0.313661	0.753779	0.999949	ENSG00000173786	None	CNP	CD19
2422.07	0.0166002	0.0418337	0.396815	0.691504	0.999949	ENSG00000134452	None	FBH1	CD19
78.4387	0.0165857	0.0966176	0.171664	0.863702	0.999949	ENSG00000104671	None	DCTN6	CD19
226.089	0.0165791	0.0636357	0.260531	0.794454	0.999949	ENSG00000075336	None	TIMM21	CD19
415.084	0.0165763	0.0553696	0.299375	0.764654	0.999949	ENSG00000271601	None	LIX1L	CD19
832.437	0.0165732	0.122719	0.13505	0.892572	0.999949	ENSG00000172508	None	CARNS1	CD19
822.757	0.0165602	0.0385237	0.429871	0.667289	0.999949	ENSG00000163541	None	SUCLG1	CD19
528.481	0.0165385	0.0438999	0.376733	0.706372	0.999949	ENSG00000178105	None	DDX10	CD19
424.991	0.0165369	0.048337	0.342116	0.732264	0.999949	ENSG00000102738	None	MRPS31	CD19
3082.13	0.0165358	0.0632366	0.261491	0.793714	0.999949	ENSG00000126882	None	FAM78A	CD19
32.1799	0.016504	0.107236	0.153903	0.877686	0.999949	ENSG00000261094	None	NA	CD19
16.9974	0.0164795	0.266029	0.0619462	0.950606	0.999949	ENSG00000170439	None	METTL7B	CD19
448.701	0.0164788	0.0564517	0.291909	0.770356	0.999949	ENSG00000127452	None	FBXL12	CD19
1582.7	0.0164499	0.0788193	0.208703	0.83468	0.999949	ENSG00000136450	None	SRSF1	CD19
223.93	0.0164116	0.0615897	0.266467	0.78988	0.999949	ENSG00000170175	None	CHRNB1	CD19
2010.64	0.0163907	0.0595255	0.275356	0.783043	0.999949	ENSG00000146834	None	MEPCE	CD19
6717.88	0.0163887	0.0803984	0.203844	0.838475	0.999949	ENSG00000115956	None	PLEK	CD19
28.0425	0.0163885	0.0963048	0.170173	0.864874	0.999949	ENSG00000230565	None	ZNF32-AS2	CD19
546.449	0.016367	0.0672298	0.243448	0.807658	0.999949	ENSG00000146281	None	PM20D2	CD19
1838.68	0.0163611	0.0594718	0.275106	0.783235	0.999949	ENSG00000115275	None	MOGS	CD19
2477.96	0.0163589	0.0628821	0.260152	0.794746	0.999949	ENSG00000104998	None	IL27RA	CD19
178.211	0.0163405	0.0582286	0.280626	0.778997	0.999949	ENSG00000169857	None	AVEN	CD19
2505	0.0163335	0.0311128	0.524977	0.599599	0.999949	ENSG00000141644	None	MBD1	CD19
183.435	0.0163308	0.0746827	0.218669	0.826908	0.999949	ENSG00000254887	None	POU2F2-AS1	CD19
239.696	0.0163285	0.0769628	0.212161	0.831981	0.999949	ENSG00000170779	None	CDCA4	CD19
1724.55	0.0163182	0.0428794	0.38056	0.70353	0.999949	ENSG00000066777	None	ARFGEF1	CD19
1531.78	0.0163178	0.0542544	0.300764	0.763594	0.999949	ENSG00000105429	None	MEGF8	CD19
315.342	0.0163135	0.0696254	0.234304	0.814749	0.999949	ENSG00000130669	None	PAK4	CD19
431.459	0.0162297	0.0483921	0.335379	0.737339	0.999949	ENSG00000278053	None	DDX52	CD19
20.6171	0.0162284	0.202418	0.0801727	0.9361	0.999949	ENSG00000127578	None	WFIKKN1	CD19
713	0.0162199	0.0869718	0.186496	0.852056	0.999949	ENSG00000224051	None	CPTP	CD19
1350.65	0.0162054	0.0474602	0.341452	0.732763	0.999949	ENSG00000148634	None	HERC4	CD19
400.528	0.0161991	0.0450982	0.359196	0.719448	0.999949	ENSG00000136463	None	TACO1	CD19
587.444	0.0161762	0.0688643	0.2349	0.814286	0.999949	ENSG00000138758	None	SEPTIN11	CD19
93.9568	0.0161694	0.0730738	0.221274	0.824879	0.999949	ENSG00000104221	None	BRF2	CD19
502.433	0.0161648	0.0485534	0.332929	0.739188	0.999949	ENSG00000197548	None	ATG7	CD19
861.686	0.0161537	0.0587607	0.274906	0.783389	0.999949	ENSG00000005486	None	RHBDD2	CD19
43.5718	0.0161419	0.175756	0.0918425	0.926823	0.999949	ENSG00000204922	None	UQCC3	CD19
2335.83	0.0161385	0.0297635	0.542224	0.587664	0.999949	ENSG00000159592	None	GPBP1L1	CD19
3316.93	0.0161338	0.0491668	0.328145	0.742802	0.999949	ENSG00000038274	None	MAT2B	CD19
1241.34	0.0161228	0.0800519	0.201404	0.840382	0.999949	ENSG00000157978	None	LDLRAP1	CD19
362.09	0.01612	0.039663	0.406423	0.684432	0.999949	ENSG00000083544	None	TDRD3	CD19
165.436	0.0161197	0.0824369	0.19554	0.84497	0.999949	ENSG00000151882	None	CCL28	CD19
1039.57	0.0160844	0.0712317	0.225804	0.821354	0.999949	ENSG00000100284	None	TOM1	CD19
93.8019	0.0160647	0.184682	0.0869857	0.930683	0.999949	ENSG00000168994	None	PXDC1	CD19
16119.8	0.0160238	0.0373166	0.4294	0.667632	0.999949	ENSG00000087460	None	GNAS	CD19
3613.31	0.0160215	0.0442952	0.361698	0.717578	0.999949	ENSG00000189266	None	PNRC2	CD19
2523.21	0.0159989	0.0371247	0.43095	0.666505	0.999949	ENSG00000132466	None	ANKRD17	CD19
415.397	0.0159947	0.0871243	0.183585	0.854339	0.999949	ENSG00000184207	None	PGP	CD19
174.392	0.0159947	0.107923	0.148204	0.882181	0.999949	ENSG00000214063	None	TSPAN4	CD19
5140.42	0.0159918	0.0550713	0.290384	0.771522	0.999949	ENSG00000197976	None	AKAP17A	CD19
235.656	0.0159848	0.0619826	0.257892	0.79649	0.999949	ENSG00000198551	None	ZNF627	CD19
578.601	0.0159802	0.0586173	0.272619	0.785146	0.999949	ENSG00000185418	None	TARS3	CD19
581.051	0.0159756	0.0402335	0.397071	0.691315	0.999949	ENSG00000147654	None	EBAG9	CD19
135.88	0.0159741	0.134855	0.118454	0.905708	0.999949	ENSG00000159214	None	CCDC24	CD19
497.495	0.0159638	0.0360518	0.442802	0.657909	0.999949	ENSG00000185515	None	BRCC3	CD19
3371.14	0.0159611	0.0463193	0.344589	0.730403	0.999949	ENSG00000137845	None	ADAM10	CD19
30.2743	0.0159296	0.311696	0.0511062	0.959241	0.999949	ENSG00000164045	None	CDC25A	CD19
14.0541	0.0159191	0.140136	0.113597	0.909557	0.999949	ENSG00000198590	None	APRG1	CD19
472.214	0.0159163	0.0547821	0.290539	0.771404	0.999949	ENSG00000066427	None	ATXN3	CD19
1098.59	0.0159002	0.0489319	0.324946	0.745222	0.999949	ENSG00000100324	None	TAB1	CD19
1142.47	0.0158646	0.0512812	0.309365	0.757044	0.999949	ENSG00000169976	None	SF3B5	CD19
14.0246	0.0158603	0.12946	0.122512	0.902494	0.999949	ENSG00000272834	None	NA	CD19
163.355	0.0158503	0.0492576	0.321784	0.747617	0.999949	ENSG00000155621	None	C9orf85	CD19
1348	0.0158398	0.0379775	0.417084	0.676617	0.999949	ENSG00000078140	None	UBE2K	CD19
327.519	0.0158366	0.146791	0.107886	0.914086	0.999949	ENSG00000082014	None	SMARCD3	CD19
177.381	0.0158189	0.0565393	0.279786	0.779642	0.999949	ENSG00000197808	None	ZNF461	CD19
11.3717	0.0157986	0.154019	0.102576	0.9183	0.999949	ENSG00000225447	None	RPS15AP10	CD19
158.55	0.0157864	0.0775438	0.20358	0.838682	0.999949	ENSG00000186312	None	CA5BP1	CD19
1282.27	0.0157691	0.0592361	0.266208	0.790079	0.999949	ENSG00000161013	None	MGAT4B	CD19
3387.39	0.0157412	0.036867	0.426971	0.6694	0.999949	ENSG00000183495	None	EP400	CD19
160.802	0.0157223	0.0720701	0.218152	0.82731	0.999949	ENSG00000204611	None	ZNF616	CD19
1218.84	0.0157133	0.0745927	0.210655	0.833156	0.999949	ENSG00000164897	None	TMUB1	CD19
402.235	0.0156868	0.0469497	0.334119	0.73829	0.999949	ENSG00000076650	None	GPATCH1	CD19
1109.25	0.0156759	0.0546535	0.286823	0.774248	0.999949	ENSG00000109670	None	FBXW7	CD19
1194.69	0.015672	0.0395833	0.395924	0.692161	0.999949	ENSG00000108021	None	TASOR2	CD19
451.767	0.0156571	0.0680414	0.230111	0.818005	0.999949	ENSG00000054983	None	GALC	CD19
853.718	0.0156478	0.0529427	0.295562	0.767565	0.999949	ENSG00000177853	None	ZNF518A	CD19
343.3	0.0156429	0.13914	0.112426	0.910486	0.999949	ENSG00000166123	None	GPT2	CD19
542.37	0.0156384	0.0517215	0.302358	0.762379	0.999949	ENSG00000148290	None	SURF1	CD19
776.091	0.0156347	0.0751199	0.20813	0.835128	0.999949	ENSG00000068912	None	ERLEC1	CD19
825.183	0.0156308	0.0524695	0.297903	0.765777	0.999949	ENSG00000173875	None	ZNF791	CD19
10087	0.0156296	0.0529638	0.2951	0.767917	0.999949	ENSG00000115268	None	RPS15	CD19
4151.15	0.015618	0.0396225	0.39417	0.693456	0.999949	ENSG00000103994	None	ZNF106	CD19
345.782	0.0156172	0.0360642	0.43304	0.664986	0.999949	ENSG00000185379	None	RAD51D	CD19
7127.86	0.015615	0.0483412	0.323016	0.746683	0.999949	ENSG00000198830	None	HMGN2	CD19
1020.83	0.0155958	0.0601361	0.259341	0.795372	0.999949	ENSG00000129197	None	RPAIN	CD19
1257.54	0.0155931	0.0623896	0.249932	0.80264	0.999949	ENSG00000103512	None	NOMO1	CD19
1487.34	0.0155661	0.0689388	0.225796	0.82136	0.999949	ENSG00000129925	None	PGAP6	CD19
39.3658	0.0155606	0.148131	0.105046	0.916339	0.999949	ENSG00000241370	None	RPP21	CD19
762.396	0.0155311	0.0559945	0.277368	0.781497	0.999949	ENSG00000183826	None	BTBD9	CD19
2182.33	0.0155026	0.0315204	0.491829	0.62284	0.999949	ENSG00000101158	None	NELFCD	CD19
294.063	0.015497	0.05926	0.261509	0.7937	0.999949	ENSG00000112039	None	FANCE	CD19
1053.71	0.0154849	0.0379558	0.407973	0.683293	0.999949	ENSG00000166170	None	BAG5	CD19
93.9984	0.0154816	0.0732778	0.211273	0.832674	0.999949	ENSG00000138092	None	CENPO	CD19
1581.37	0.0154573	0.035048	0.441031	0.65919	0.999949	ENSG00000175203	None	DCTN2	CD19
742.598	0.0154385	0.043253	0.356936	0.72114	0.999949	ENSG00000106100	None	NOD1	CD19
659.979	0.0154264	0.0632188	0.244016	0.807218	0.999949	ENSG00000163935	None	SFMBT1	CD19
970.965	0.0154224	0.0516758	0.298446	0.765363	0.999949	ENSG00000113593	None	PPWD1	CD19
2618.34	0.0154139	0.0326177	0.472564	0.636524	0.999949	ENSG00000115241	None	PPM1G	CD19
48485.8	0.0154102	0.0708628	0.217465	0.827846	0.999949	ENSG00000204525	None	HLA-C	CD19
565.351	0.015409	0.0666571	0.231169	0.817184	0.999949	ENSG00000154642	None	C21orf91	CD19
2163.41	0.0154083	0.0508865	0.302798	0.762044	0.999949	ENSG00000185359	None	HGS	CD19
24.0939	0.0153914	0.0954334	0.161279	0.871874	0.999949	ENSG00000211451	None	GNRHR2	CD19
480.213	0.0153801	0.0453075	0.339462	0.734262	0.999949	ENSG00000162961	None	DPY30	CD19
696.624	0.0153742	0.0492339	0.312268	0.754837	0.999949	ENSG00000249115	None	HAUS5	CD19
823.604	0.0153513	0.0493032	0.311365	0.755523	0.999949	ENSG00000164163	None	ABCE1	CD19
280.264	0.0153402	0.0612653	0.250389	0.802286	0.999949	ENSG00000178307	None	TMEM11	CD19
1602.36	0.015338	0.0373259	0.41092	0.681131	0.999949	ENSG00000167005	None	NUDT21	CD19
596.817	0.0153333	0.042963	0.356896	0.721169	0.999949	ENSG00000143499	None	SMYD2	CD19
1417.58	0.015331	0.0539823	0.284	0.776411	0.999949	ENSG00000187954	None	ZFTRAF1	CD19
827.698	0.0153226	0.0527101	0.290696	0.771284	0.999949	ENSG00000170142	None	UBE2E1	CD19
269.456	0.0153122	0.0762207	0.200893	0.840783	0.999949	ENSG00000103995	None	CEP152	CD19
510.18	0.0153121	0.0560622	0.273126	0.784756	0.999949	ENSG00000073417	None	PDE8A	CD19
1955.75	0.015304	0.0494548	0.309454	0.756976	0.999949	ENSG00000140941	None	MAP1LC3B	CD19
20.9924	0.0153013	0.167079	0.0915809	0.927031	0.999949	ENSG00000258376	None	PAPLN-AS1	CD19
2449.94	0.0152879	0.0799632	0.191187	0.848379	0.999949	ENSG00000103326	None	CAPN15	CD19
1521.94	0.0152771	0.0462477	0.330332	0.741149	0.999949	ENSG00000088038	None	CNOT3	CD19
23.2891	0.015275	0.13771	0.110921	0.911679	0.999949	ENSG00000279561	None	LOC100132249	CD19
682.874	0.0152557	0.0381389	0.400004	0.689153	0.999949	ENSG00000198301	None	SDAD1	CD19
19.8901	0.0152526	0.114445	0.133274	0.893976	0.999949	ENSG00000236991	None	EDRF1-AS1	CD19
390.219	0.0152519	0.0532826	0.286245	0.774691	0.999949	ENSG00000205758	None	CRYZL1	CD19
18.415	0.0152507	0.11554	0.131995	0.894988	0.999949	ENSG00000184984	None	CHRM5	CD19
1356.36	0.0152442	0.0361579	0.421602	0.673316	0.999949	ENSG00000197312	None	DDI2	CD19
39.2024	0.0152221	0.113837	0.133718	0.893625	0.999949	ENSG00000189227	None	C15orf61	CD19
138.224	0.0152216	0.114111	0.133392	0.893883	0.999949	ENSG00000097021	None	ACOT7	CD19
1065.87	0.0152181	0.027677	0.549847	0.582424	0.999949	ENSG00000103091	None	WDR59	CD19
41.8888	0.0152041	0.151735	0.100202	0.920184	0.999949	ENSG00000267796	None	LIN37	CD19
18.0648	0.0151889	0.112028	0.135581	0.892153	0.999949	ENSG00000273486	None	NA	CD19
2114.82	0.0151881	0.0465473	0.326294	0.744202	0.999949	ENSG00000099290	None	WASHC2A	CD19
1182.86	0.0151787	0.0423631	0.358301	0.720118	0.999949	ENSG00000116161	None	CACYBP	CD19
32.9655	0.0151773	0.121726	0.124684	0.900774	0.999949	ENSG00000136425	None	CIB2	CD19
2781.6	0.0151718	0.0593602	0.255589	0.798268	0.999949	ENSG00000244754	None	N4BP2L2	CD19
15.4817	0.0151578	0.738668	0.0205204	0.983628	0.999949	ENSG00000154620	None	TMSB4Y	CD19
1311.73	0.0151571	0.0365091	0.41516	0.678025	0.999949	ENSG00000014641	None	MDH1	CD19
513.985	0.0151567	0.0835273	0.181458	0.856008	0.999949	ENSG00000268001	None	CARD8-AS1	CD19
303.176	0.0151416	0.0656662	0.230584	0.817638	0.999949	ENSG00000186020	None	ZNF529	CD19
4120.74	0.0151127	0.0289014	0.522905	0.60104	0.999949	ENSG00000198231	None	DDX42	CD19
1825.98	0.0151086	0.066458	0.227341	0.820158	0.999949	ENSG00000101294	None	HM13	CD19
2206.13	0.0151005	0.0532983	0.28332	0.776932	0.999949	ENSG00000239713	None	APOBEC3G	CD19
4752.82	0.0150984	0.028443	0.530829	0.595537	0.999949	ENSG00000116478	None	HDAC1	CD19
173.048	0.0150924	0.0716484	0.210645	0.833164	0.999949	ENSG00000244005	None	NFS1	CD19
1715.07	0.015088	0.0670683	0.224965	0.822007	0.999949	ENSG00000047365	None	ARAP2	CD19
258.972	0.0150814	0.06383	0.236275	0.813219	0.999949	ENSG00000215712	None	TMEM242	CD19
1050.34	0.0150365	0.0470131	0.319837	0.749092	0.999949	ENSG00000161057	None	PSMC2	CD19
2917.54	0.015017	0.0346224	0.433736	0.66448	0.999949	ENSG00000186566	None	GPATCH8	CD19
465.796	0.0150146	0.129661	0.115798	0.907812	0.999949	ENSG00000073910	None	FRY	CD19
642.805	0.0150042	0.0400852	0.374309	0.708174	0.999949	ENSG00000154945	None	ANKRD40	CD19
4956.93	0.0149702	0.04612	0.324593	0.745489	0.999949	ENSG00000089154	None	GCN1	CD19
2193.64	0.0149228	0.0353372	0.422298	0.672808	0.999949	ENSG00000144021	None	CIAO1	CD19
1265.32	0.0149184	0.041463	0.359801	0.718996	0.999949	ENSG00000160803	None	UBQLN4	CD19
305.852	0.0149022	0.050979	0.292321	0.770041	0.999949	ENSG00000082515	None	MRPL22	CD19
12.1583	0.0148947	0.276857	0.0537992	0.957095	0.999949	ENSG00000235821	None	IFITM4P	CD19
17.6497	0.0148893	0.165719	0.0898468	0.928409	0.999949	ENSG00000251194	None	NA	CD19
5309.27	0.014885	0.0468425	0.317767	0.750662	0.999949	ENSG00000116584	None	ARHGEF2	CD19
1942.82	0.0148819	0.0745842	0.199531	0.841847	0.999949	ENSG00000180879	None	SSR4	CD19
3376	0.0148731	0.0474013	0.31377	0.753696	0.999949	ENSG00000100441	None	KHNYN	CD19
246.244	0.0148665	0.0444925	0.334135	0.738277	0.999949	ENSG00000167186	None	COQ7	CD19
2406.78	0.014838	0.0341387	0.434639	0.663825	0.999949	ENSG00000166197	None	NOLC1	CD19
2865.75	0.0148114	0.0505867	0.292792	0.769681	0.999949	ENSG00000160310	None	PRMT2	CD19
7622.88	0.0147918	0.0577336	0.256208	0.79779	0.999949	ENSG00000105063	None	PPP6R1	CD19
226.934	0.0147812	0.077343	0.191112	0.848438	0.999949	ENSG00000183604	None	SMG1P5	CD19
579.756	0.01478	0.0450777	0.327879	0.743003	0.999949	ENSG00000139168	None	ZCRB1	CD19
72.8411	0.0147747	0.0981702	0.150501	0.880369	0.999949	ENSG00000248971	None	KRT8P46	CD19
4782.24	0.0147698	0.0408556	0.361513	0.717716	0.999949	ENSG00000122218	None	COPA	CD19
2465.26	0.0147503	0.0618181	0.238608	0.81141	0.999949	ENSG00000089220	None	PEBP1	CD19
10.8968	0.0147395	0.268165	0.0549642	0.956167	0.999949	ENSG00000113494	None	PRLR	CD19
1465.73	0.0147347	0.04916	0.29973	0.764383	0.999949	ENSG00000139636	None	LMBR1L	CD19
2230.74	0.0147199	0.233286	0.0630984	0.949688	0.999949	ENSG00000120738	None	EGR1	CD19
795.457	0.0146994	0.0465754	0.315605	0.752303	0.999949	ENSG00000114209	None	PDCD10	CD19
1683.8	0.0146912	0.0517001	0.284162	0.776286	0.999949	ENSG00000072062	None	PRKACA	CD19
273.177	0.0146898	0.0549615	0.267274	0.789258	0.999949	ENSG00000154719	None	MRPL39	CD19
898.313	0.0146683	0.0607782	0.241342	0.80929	0.999949	ENSG00000102119	None	EMD	CD19
28.7485	0.0146592	0.107785	0.136004	0.891818	0.999949	ENSG00000147437	None	GNRH1	CD19
1968.82	0.0146588	0.038591	0.379852	0.704055	0.999949	ENSG00000155508	None	CNOT8	CD19
4249.44	0.014657	0.0386264	0.379456	0.704349	0.999949	ENSG00000172053	None	QARS1	CD19
1344.72	0.0146525	0.0543256	0.269717	0.787378	0.999949	ENSG00000130024	None	PHF10	CD19
2642.32	0.0146436	0.0549984	0.266255	0.790043	0.999949	ENSG00000112679	None	DUSP22	CD19
628.378	0.0146419	0.0409017	0.357977	0.720361	0.999949	ENSG00000147316	None	MCPH1	CD19
1210.44	0.014631	0.0584603	0.250272	0.802377	0.999949	ENSG00000165525	None	NEMF	CD19
4227.84	0.0146193	0.0461306	0.316911	0.751311	0.999949	ENSG00000077232	None	DNAJC10	CD19
93.7496	0.0146184	0.132641	0.11021	0.912243	0.999949	ENSG00000220749	None	RPL21P28	CD19
607.82	0.0146049	0.0510748	0.285952	0.774915	0.999949	ENSG00000162408	None	NOL9	CD19
19.6444	0.0145959	0.126997	0.114931	0.9085	0.999949	ENSG00000122432	None	SPATA1	CD19
360.031	0.0145915	0.0686492	0.212552	0.831676	0.999949	ENSG00000137767	None	SQOR	CD19
700.157	0.0145907	0.0405306	0.359992	0.718853	0.999949	ENSG00000204842	None	ATXN2	CD19
2648.59	0.0145783	0.0311354	0.468222	0.639626	0.999949	ENSG00000165678	None	GHITM	CD19
872.729	0.0145724	0.0497352	0.293	0.769522	0.999949	ENSG00000047579	None	DTNBP1	CD19
1238.91	0.0145695	0.0470088	0.30993	0.756614	0.999949	ENSG00000172340	None	SUCLG2	CD19
520.531	0.0145321	0.0448548	0.32398	0.745953	0.999949	ENSG00000124784	None	RIOK1	CD19
28.7289	0.0145257	0.217809	0.0666902	0.946828	0.999949	ENSG00000130529	None	TRPM4	CD19
20.51	0.0145159	0.138245	0.105001	0.916375	0.999949	ENSG00000211553	None	NA	CD19
72.3954	0.0144801	0.107098	0.135204	0.892451	0.999949	ENSG00000124549	None	BTN2A3P	CD19
1278.15	0.0144678	0.0702602	0.205917	0.836856	0.999949	ENSG00000169592	None	INO80E	CD19
322.296	0.014449	0.0530156	0.272542	0.785206	0.999949	ENSG00000121481	None	RNF2	CD19
189.073	0.0144375	0.140969	0.102417	0.918426	0.999949	ENSG00000228956	None	SATB1-AS1	CD19
1806.02	0.0144369	0.103849	0.139018	0.889436	0.999949	ENSG00000137193	None	PIM1	CD19
576.628	0.0144167	0.0532316	0.270829	0.786523	0.999949	ENSG00000144827	None	ABHD10	CD19
391.522	0.0143899	0.0771707	0.186468	0.852078	0.999949	ENSG00000140030	None	GPR65	CD19
167.586	0.0143778	0.0643768	0.223338	0.823272	0.999949	ENSG00000120647	None	CCDC77	CD19
64.6349	0.0143726	0.0855402	0.168021	0.866567	0.999949	ENSG00000129535	None	NRL	CD19
1179.69	0.014344	0.0480473	0.29854	0.765291	0.999949	ENSG00000176715	None	ACSF3	CD19
21.0483	0.0143343	0.221579	0.0646915	0.94842	0.999949	ENSG00000251039	None	IGKV2D-40	CD19
498.16	0.0143321	0.0500194	0.28653	0.774472	0.999949	ENSG00000051825	None	MPHOSPH9	CD19
233.053	0.0143192	0.0893185	0.160316	0.872632	0.999949	ENSG00000198205	None	ZXDA	CD19
393.776	0.0143117	0.0763079	0.187552	0.851228	0.999949	ENSG00000248124	None	RRN3P1	CD19
13.1058	0.0142943	0.121431	0.117716	0.906293	0.999949	ENSG00000259315	None	ACTG1P17	CD19
3445.23	0.0142694	0.0366931	0.388887	0.69736	0.999949	ENSG00000132341	None	RAN	CD19
181.75	0.0142692	0.0614909	0.232054	0.816496	0.999949	ENSG00000037749	None	MFAP3	CD19
2548.05	0.0142422	0.0507203	0.280799	0.778864	0.999949	ENSG00000160948	None	VPS28	CD19
1259.9	0.0142095	0.0484428	0.293325	0.769274	0.999949	ENSG00000144848	None	ATG3	CD19
9.7931	0.0141905	0.154679	0.0917418	0.926903	0.999949	ENSG00000278917	None	NA	CD19
14.1024	0.0141862	0.138076	0.102743	0.918167	0.999949	ENSG00000201772	None	SNORA5C	CD19
45.4448	0.0141823	0.101386	0.139884	0.888751	0.999949	ENSG00000237938	None	NA	CD19
364.863	0.014167	0.0476534	0.297292	0.766244	0.999949	ENSG00000080839	None	RBL1	CD19
805.587	0.0141554	0.0615415	0.230015	0.81808	0.999949	ENSG00000007255	None	TRAPPC6A	CD19
3175.58	0.0141435	0.0661132	0.213928	0.830603	0.999949	ENSG00000163683	None	SMIM14	CD19
568.56	0.0141376	0.0871725	0.162179	0.871165	0.999949	ENSG00000147872	None	PLIN2	CD19
13.4414	0.0141179	0.147886	0.0954643	0.923946	0.999949	ENSG00000111834	None	RSPH4A	CD19
421.945	0.0141144	0.0420273	0.335839	0.736993	0.999949	ENSG00000135392	None	DNAJC14	CD19
486.907	0.0140757	0.0502416	0.28016	0.779355	0.999949	ENSG00000164933	None	SLC25A32	CD19
41.5893	0.0140629	0.126467	0.111199	0.911459	0.999949	ENSG00000268154	None	Metazoa_SRP	CD19
1552.08	0.0140312	0.0370777	0.378426	0.705114	0.999949	ENSG00000111142	None	METAP2	CD19
66.7401	0.0140265	0.0692788	0.202464	0.839554	0.999949	ENSG00000213971	None	NA	CD19
34.6284	0.0140221	0.117372	0.119467	0.904905	0.999949	ENSG00000180855	None	ZNF443	CD19
4992.57	0.0140213	0.0491279	0.285404	0.775335	0.999949	ENSG00000049618	None	ARID1B	CD19
5928.84	0.014016	0.0505548	0.277243	0.781593	0.999949	ENSG00000114867	None	EIF4G1	CD19
5910.63	0.0139762	0.0456742	0.305999	0.759606	0.999949	ENSG00000205302	None	SNX2	CD19
817.183	0.0139759	0.0314957	0.443741	0.65723	0.999949	ENSG00000091164	None	TXNL1	CD19
745.538	0.0139718	0.0899849	0.155269	0.87661	0.999949	ENSG00000173457	None	PPP1R14B	CD19
1032.5	0.0139654	0.0372251	0.375159	0.707542	0.999949	ENSG00000078142	None	PIK3C3	CD19
4763.04	0.0139652	0.0394325	0.354154	0.723224	0.999949	ENSG00000127483	None	HP1BP3	CD19
3656.67	0.0139495	0.0433903	0.32149	0.747839	0.999949	ENSG00000005022	None	SLC25A5	CD19
483.551	0.0139474	0.0448635	0.310886	0.755887	0.999949	ENSG00000139323	None	POC1B	CD19
73.5491	0.0139398	0.0852137	0.163587	0.870056	0.999949	ENSG00000232713	None	RPS12P3	CD19
795.191	0.0139104	0.0303696	0.458036	0.646926	0.999949	ENSG00000155729	None	KCTD18	CD19
88.3097	0.0139077	0.0669923	0.207602	0.83554	0.999949	ENSG00000173275	None	ZNF449	CD19
1042.94	0.013896	0.0503977	0.275726	0.782758	0.999949	ENSG00000141646	None	SMAD4	CD19
613.134	0.013894	0.0331977	0.418524	0.675564	0.999949	ENSG00000131269	None	ABCB7	CD19
30.2641	0.0138539	0.108181	0.128063	0.898099	0.999949	ENSG00000228857	None	ACTR3-AS1	CD19
528.866	0.0138537	0.0464869	0.298012	0.765694	0.999949	ENSG00000042429	None	MED17	CD19
40.3186	0.0138375	0.119555	0.115742	0.907857	0.999949	ENSG00000269800	None	PLEKHA3P1	CD19
1233.08	0.0138244	0.0335228	0.412387	0.680056	0.999949	ENSG00000136811	None	ODF2	CD19
255.609	0.0138238	0.0569108	0.242903	0.808081	0.999949	ENSG00000117475	None	BLZF1	CD19
1273.18	0.0138191	0.117298	0.117812	0.906217	0.999949	ENSG00000187231	None	SESTD1	CD19
21.0031	0.0138074	0.163986	0.0841987	0.932898	0.999949	ENSG00000261596	None	NA	CD19
1785.78	0.0137936	0.0371859	0.370937	0.710684	0.999949	ENSG00000167635	None	ZNF146	CD19
103.334	0.0137817	0.067943	0.202842	0.839258	0.999949	ENSG00000196284	None	SUPT3H	CD19
3095.16	0.0137703	0.0607529	0.22666	0.820688	0.999949	ENSG00000127914	None	AKAP9	CD19
17.8582	0.0137535	0.115745	0.118826	0.905413	0.999949	ENSG00000230896	None	NA	CD19
1170.79	0.0137509	0.0326225	0.421516	0.673379	0.999949	ENSG00000083520	None	DIS3	CD19
213.167	0.0137435	0.0626079	0.219518	0.826247	0.999949	ENSG00000165898	None	ISCA2	CD19
502.807	0.0137226	0.0605448	0.226652	0.820695	0.999949	ENSG00000167965	None	MLST8	CD19
1387.89	0.0137128	0.0507909	0.269985	0.787172	0.999949	ENSG00000109323	None	MANBA	CD19
2659.55	0.0137103	0.0388859	0.352577	0.724405	0.999949	ENSG00000160218	None	TRAPPC10	CD19
358.443	0.0137088	0.0502378	0.272879	0.784946	0.999949	ENSG00000170310	None	STX8	CD19
685.671	0.0137061	0.0848758	0.161485	0.871712	0.999949	ENSG00000125520	None	SLC2A4RG	CD19
800.253	0.0136961	0.0972065	0.140897	0.887952	0.999949	ENSG00000139190	None	VAMP1	CD19
51.1614	0.0136896	0.072764	0.188137	0.850769	0.999949	ENSG00000121577	None	POPDC2	CD19
1655.34	0.0136882	0.0412141	0.332123	0.739796	0.999949	ENSG00000129083	None	COPB1	CD19
359.019	0.0136858	0.0711297	0.192406	0.847424	0.999949	ENSG00000167555	None	ZNF528	CD19
2809.6	0.0136797	0.0681595	0.200701	0.840933	0.999949	ENSG00000125772	None	GPCPD1	CD19
652.182	0.0136695	0.0454823	0.300545	0.763762	0.999949	ENSG00000164040	None	PGRMC2	CD19
598.904	0.0136526	0.051343	0.26591	0.790309	0.999949	ENSG00000176155	None	CCDC57	CD19
1209.24	0.0136443	0.171456	0.0795794	0.936572	0.999949	ENSG00000211955	None	IGHV3-33	CD19
11.1772	0.0136248	0.14731	0.092491	0.926308	0.999949	ENSG00000272853	None	SUV39H2-DT	CD19
423.75	0.0136107	0.0629197	0.216318	0.82874	0.999949	ENSG00000125703	None	ATG4C	CD19
2048.69	0.0135968	0.0472688	0.287648	0.773616	0.999949	ENSG00000099942	None	CRKL	CD19
168.067	0.0135858	0.08131	0.167086	0.867302	0.999949	ENSG00000177868	None	SVBP	CD19
725.853	0.0135832	0.0406072	0.334503	0.738	0.999949	ENSG00000144535	None	DIS3L2	CD19
1831.24	0.0135609	0.0522251	0.259663	0.795124	0.999949	ENSG00000130332	None	LSM7	CD19
946.988	0.0135556	0.0396282	0.342071	0.732298	0.999949	ENSG00000170949	None	ZNF160	CD19
172.874	0.0135537	0.0684453	0.198023	0.843027	0.999949	ENSG00000197147	None	LRRC8B	CD19
886.197	0.0135534	0.0325136	0.416853	0.676786	0.999949	ENSG00000128191	None	DGCR8	CD19
5429.42	0.0135331	0.0377048	0.358923	0.719653	0.999949	ENSG00000155506	None	LARP1	CD19
953.116	0.013528	0.0429438	0.315016	0.752749	0.999949	ENSG00000081019	None	RSBN1	CD19
103.119	0.0135198	0.19754	0.0684408	0.945435	0.999949	ENSG00000102760	None	RGCC	CD19
406.76	0.0135055	0.10283	0.131338	0.895508	0.999949	ENSG00000065911	None	MTHFD2	CD19
2229.07	0.0134944	0.0405777	0.332557	0.739468	0.999949	ENSG00000134287	None	ARF3	CD19
47.1417	0.0134669	0.0901998	0.149301	0.881316	0.999949	ENSG00000264885	None	NA	CD19
804.292	0.013461	0.0449444	0.299504	0.764556	0.999949	ENSG00000037637	None	FBXO42	CD19
2273.59	0.0134507	0.0460041	0.29238	0.769996	0.999949	ENSG00000145734	None	BDP1	CD19
629.41	0.013449	0.078228	0.17192	0.8635	0.999949	ENSG00000035115	None	SH3YL1	CD19
75.3729	0.0134461	0.100326	0.134024	0.893384	0.999949	ENSG00000270012	None	NA	CD19
171.621	0.0134387	0.0401143	0.335011	0.737617	0.999949	ENSG00000204344	None	STK19	CD19
132.154	0.0134206	0.0526725	0.254793	0.798883	0.999949	ENSG00000170631	None	ZNF16	CD19
961.447	0.0134183	0.057651	0.23275	0.815955	0.999949	ENSG00000138594	None	TMOD3	CD19
153.7	0.0134102	0.0673898	0.198995	0.842267	0.999949	ENSG00000198042	None	MAK16	CD19
1194	0.0134076	0.058841	0.227862	0.819754	0.999949	ENSG00000168172	None	HOOK3	CD19
2940.02	0.0134062	0.0410489	0.32659	0.743978	0.999949	ENSG00000089094	None	KDM2B	CD19
898.552	0.0133871	0.0395064	0.338859	0.734716	0.999949	ENSG00000173273	None	TNKS	CD19
215.512	0.0133848	0.112695	0.118771	0.905457	0.999949	ENSG00000237940	None	LINC01238	CD19
732.43	0.0133749	0.0532189	0.251318	0.801568	0.999949	ENSG00000079616	None	KIF22	CD19
566.365	0.0133706	0.0436245	0.306492	0.75923	0.999949	ENSG00000116898	None	MRPS15	CD19
352.389	0.0133435	0.0652699	0.204436	0.838013	0.999949	ENSG00000180884	None	ZNF792	CD19
417.47	0.0133369	0.0454089	0.293706	0.768983	0.999949	ENSG00000078043	None	PIAS2	CD19
6715.26	0.0133068	0.0435393	0.305628	0.759888	0.999949	ENSG00000157106	None	SMG1	CD19
294.702	0.0133041	0.118522	0.11225	0.910625	0.999949	ENSG00000142544	None	CTU1	CD19
3186.08	0.0132875	0.0873616	0.152098	0.87911	0.999949	ENSG00000083454	None	P2RX5	CD19
65.8262	0.0132821	0.0925416	0.143525	0.885875	0.999949	ENSG00000226029	None	LINC01772	CD19
6414.56	0.0132811	0.0316829	0.419189	0.675078	0.999949	ENSG00000100353	None	EIF3D	CD19
64.014	0.0132758	0.0907183	0.146341	0.883653	0.999949	ENSG00000270189	None	NA	CD19
114.879	0.0132416	0.103323	0.128158	0.898024	0.999949	ENSG00000239636	None	TFAP2E-AS1	CD19
1111.37	0.0132371	0.0402192	0.329125	0.742061	0.999949	ENSG00000164080	None	RAD54L2	CD19
2509.94	0.013208	0.0448436	0.294534	0.76835	0.999949	ENSG00000082641	None	NFE2L1	CD19
310.389	0.0132058	0.0575809	0.229344	0.818602	0.999949	ENSG00000213551	None	DNAJC9	CD19
2842.18	0.0132	0.0488376	0.270284	0.786942	0.999949	ENSG00000006062	None	MAP3K14	CD19
267.119	0.0131993	0.0648546	0.203522	0.838727	0.999949	ENSG00000180979	None	LRRC57	CD19
1266.9	0.013199	0.0382196	0.345346	0.729834	0.999949	ENSG00000115866	None	DARS1	CD19
574.423	0.0131983	0.0588295	0.224349	0.822486	0.999949	ENSG00000204673	None	AKT1S1	CD19
44.3095	0.0131905	0.176479	0.0747425	0.94042	0.999949	ENSG00000143228	None	NUF2	CD19
7463.99	0.0131837	0.0634515	0.207776	0.835404	0.999949	ENSG00000043143	None	JADE2	CD19
48.7279	0.0131809	0.103879	0.126887	0.89903	0.999949	ENSG00000249476	None	LOC285638	CD19
279.095	0.0131705	0.0830343	0.158615	0.873972	0.999949	ENSG00000090097	None	PCBP4	CD19
62.8219	0.0131601	0.1116	0.117922	0.906129	0.999949	ENSG00000186446	None	ZNF501	CD19
2114.11	0.0131427	0.0441872	0.297433	0.766136	0.999949	ENSG00000161904	None	LEMD2	CD19
891.535	0.013139	0.0375289	0.350103	0.726261	0.999949	ENSG00000144357	None	UBR3	CD19
1684.41	0.0131162	0.044288	0.296158	0.767109	0.999949	ENSG00000122299	None	ZC3H7A	CD19
59.554	0.013106	0.150872	0.0868683	0.930776	0.999949	ENSG00000116194	None	ANGPTL1	CD19
306.315	0.0131014	0.0540526	0.242383	0.808483	0.999949	ENSG00000005448	None	WDR54	CD19
313.292	0.0130939	0.152135	0.0860672	0.931413	0.999949	ENSG00000065989	None	PDE4A	CD19
3299.24	0.0130881	0.0349807	0.374153	0.708291	0.999949	ENSG00000092148	None	HECTD1	CD19
4497.62	0.0130754	0.03649	0.358329	0.720097	0.999949	ENSG00000080503	None	SMARCA2	CD19
866.076	0.0130753	0.0699938	0.186807	0.851812	0.999949	ENSG00000181788	None	SIAH2	CD19
474.938	0.0130735	0.0548663	0.238279	0.811665	0.999949	ENSG00000172269	None	DPAGT1	CD19
3652.22	0.0130718	0.0457622	0.285646	0.775149	0.999949	ENSG00000143321	None	HDGF	CD19
2439.14	0.0130636	0.0607845	0.214917	0.829832	0.999949	ENSG00000100307	None	CBX7	CD19
21.8097	0.0130619	0.200078	0.0652842	0.947948	0.999949	ENSG00000188001	None	TPRG1	CD19
192.26	0.0130598	0.0717164	0.182103	0.855502	0.999949	ENSG00000187951	None	LOC100288637	CD19
769.314	0.0130575	0.0292401	0.446562	0.655191	0.999949	ENSG00000170234	None	PWWP2A	CD19
786.199	0.0130454	0.0456538	0.285746	0.775072	0.999949	ENSG00000101911	None	PRPS2	CD19
425.258	0.0129868	0.0795191	0.163317	0.870269	0.999949	ENSG00000101695	None	RNF125	CD19
94.3331	0.0129796	0.118644	0.109399	0.912886	0.999949	ENSG00000233297	None	RASA4DP	CD19
22265.2	0.0129751	0.059613	0.217656	0.827697	0.999949	ENSG00000198034	None	RPS4X	CD19
1399.21	0.0129712	0.0546516	0.237343	0.81239	0.999949	ENSG00000108651	None	UTP6	CD19
753.971	0.0129692	0.0673504	0.192564	0.847301	0.999949	ENSG00000007376	None	RPUSD1	CD19
761.422	0.0129687	0.044984	0.288296	0.77312	0.999949	ENSG00000107949	None	BCCIP	CD19
4649.9	0.012964	0.0541439	0.239437	0.810767	0.999949	ENSG00000146830	None	GIGYF1	CD19
99.708	0.0129439	0.051335	0.252146	0.800928	0.999949	ENSG00000182518	None	FAM104B	CD19
608.877	0.0129328	0.0473292	0.273251	0.78466	0.999949	ENSG00000170473	None	PYM1	CD19
1858.3	0.0129252	0.0645122	0.200353	0.841204	0.999949	ENSG00000108262	None	GIT1	CD19
4191.22	0.0129197	0.0300953	0.429291	0.667711	0.999949	ENSG00000109111	None	SUPT6H	CD19
56.4618	0.0129089	0.140715	0.091738	0.926906	0.999949	ENSG00000141696	None	P3H4	CD19
2095.41	0.0129074	0.0543355	0.237551	0.81223	0.999949	ENSG00000135148	None	TRAFD1	CD19
369.736	0.0129003	0.065986	0.1955	0.845001	0.999949	ENSG00000206149	None	HERC2P9	CD19
598.9	0.0128643	0.0496046	0.259337	0.795375	0.999949	ENSG00000143256	None	PFDN2	CD19
2029.98	0.0128617	0.0505105	0.254635	0.799005	0.999949	ENSG00000181789	None	COPG1	CD19
894.239	0.012846	0.0311983	0.411752	0.680521	0.999949	ENSG00000115207	None	GTF3C2	CD19
1728.66	0.0128371	0.0847734	0.151429	0.879638	0.999949	ENSG00000127947	None	PTPN12	CD19
2436.58	0.0128348	0.0377044	0.340406	0.733551	0.999949	ENSG00000061936	None	SFSWAP	CD19
1223.71	0.0128263	0.0542961	0.236229	0.813255	0.999949	ENSG00000106829	None	TLE4	CD19
95.0707	0.0128098	0.261061	0.0490684	0.960865	0.999949	ENSG00000089169	None	RPH3A	CD19
2896.6	0.0127974	0.043796	0.292204	0.770131	0.999949	ENSG00000145495	None	MARCHF6	CD19
1459.92	0.0127844	0.0315994	0.404576	0.685789	0.999949	ENSG00000072803	None	FBXW11	CD19
3421.89	0.0127759	0.0384534	0.332244	0.739705	0.999949	ENSG00000104365	None	IKBKB	CD19
2044.96	0.0127746	0.0370218	0.345054	0.730053	0.999949	ENSG00000090905	None	TNRC6A	CD19
110.934	0.0127652	0.0694575	0.183784	0.854183	0.999949	ENSG00000186300	None	ZNF555	CD19
206.475	0.0127576	0.131517	0.0970036	0.922724	0.999949	ENSG00000244479	None	OR2A1-AS1	CD19
168.943	0.0127562	0.0784464	0.16261	0.870825	0.999949	ENSG00000185838	None	GNB1L	CD19
255.987	0.0127502	0.0563959	0.226084	0.821136	0.999949	ENSG00000184220	None	CMSS1	CD19
597.946	0.0127456	0.0540417	0.235847	0.813552	0.999949	ENSG00000164631	None	ZNF12	CD19
26854.2	0.012729	0.0500097	0.254531	0.799086	0.999949	ENSG00000187514	None	PTMA	CD19
35.6643	0.0127234	0.109423	0.116277	0.907433	0.999949	ENSG00000119608	None	PROX2	CD19
815.759	0.0127145	0.0629739	0.201901	0.839994	0.999949	ENSG00000130517	None	PGPEP1	CD19
540.33	0.0127019	0.0473831	0.268069	0.788647	0.999949	ENSG00000122484	None	RPAP2	CD19
24.3209	0.0127016	0.188728	0.0673013	0.946342	0.999949	ENSG00000162062	None	TEDC2	CD19
104.443	0.0126916	0.0603951	0.210142	0.833557	0.999949	ENSG00000119661	None	DNAL1	CD19
486.829	0.0126819	0.0438621	0.289131	0.772481	0.999949	ENSG00000139637	None	MYG1	CD19
74.4284	0.0126674	0.0776974	0.163035	0.870491	0.999949	ENSG00000145331	None	TRMT10A	CD19
31.4753	0.0126585	0.109312	0.115802	0.90781	0.999949	ENSG00000159905	None	ZNF221	CD19
517.038	0.0126447	0.0386846	0.326866	0.743769	0.999949	ENSG00000171135	None	JAGN1	CD19
90.6943	0.0126353	0.0811834	0.155639	0.876318	0.999949	ENSG00000168038	None	ULK4	CD19
1273.2	0.0126345	0.0424545	0.2976	0.766008	0.999949	ENSG00000071462	None	BUD23	CD19
5519.7	0.0126321	0.0360332	0.350567	0.725913	0.999949	ENSG00000124193	None	SRSF6	CD19
383.123	0.0126308	0.0362072	0.348846	0.727205	0.999949	ENSG00000058799	None	YIPF1	CD19
651.712	0.0126112	0.0821218	0.153567	0.877951	0.999949	ENSG00000151176	None	PLBD2	CD19
2999.69	0.0126096	0.0673754	0.187154	0.85154	0.999949	ENSG00000131196	None	NFATC1	CD19
76.3561	0.0126093	0.105201	0.119859	0.904595	0.999949	ENSG00000253535	None	ADAM7-AS1	CD19
829.305	0.0125739	0.0320381	0.392467	0.694713	0.999949	ENSG00000100347	None	SAMM50	CD19
16.5549	0.0125551	0.128543	0.0976718	0.922193	0.999949	ENSG00000198908	None	GPRASP3	CD19
1341.18	0.0125376	0.0799078	0.156901	0.875323	0.999949	ENSG00000111676	None	ATN1	CD19
332.086	0.0125165	0.0671376	0.18643	0.852107	0.999949	ENSG00000170468	None	RIOX1	CD19
4835.17	0.012494	0.0438811	0.284724	0.775856	0.999949	ENSG00000103657	None	HERC1	CD19
2428.63	0.0124889	0.031075	0.401896	0.687761	0.999949	ENSG00000102054	None	RBBP7	CD19
517.687	0.0124771	0.0442589	0.281911	0.778012	0.999949	ENSG00000119720	None	NRDE2	CD19
783.599	0.0124655	0.0674182	0.184899	0.853308	0.999949	ENSG00000099364	None	FBXL19	CD19
1311.39	0.0124565	0.0343189	0.362964	0.716632	0.999949	ENSG00000006831	None	ADIPOR2	CD19
128.411	0.0124323	0.0674816	0.184232	0.853831	0.999949	ENSG00000259431	None	THTPA	CD19
1791.49	0.0124222	0.034953	0.355397	0.722293	0.999949	ENSG00000101193	None	GID8	CD19
1519.97	0.0124148	0.0365292	0.339859	0.733963	0.999949	ENSG00000143294	None	PRCC	CD19
181.284	0.0124098	0.0862369	0.143904	0.885577	0.999949	ENSG00000178700	None	DHFR2	CD19
415.329	0.0124088	0.0714826	0.173592	0.862186	0.999949	ENSG00000162066	None	AMDHD2	CD19
741.086	0.0123999	0.060949	0.203447	0.838786	0.999949	ENSG00000196810	None	CTBP1-DT	CD19
14.541	0.0123889	0.132852	0.0932533	0.925702	0.999949	ENSG00000260727	None	SLC7A5P1	CD19
17.1711	0.0123844	0.235533	0.0525803	0.958066	0.999949	ENSG00000105641	None	SLC5A5	CD19
1422.79	0.0123784	0.0456751	0.271009	0.786384	0.999949	ENSG00000111412	None	SPRING1	CD19
9.35108	0.0123753	0.159837	0.0774246	0.938286	0.999949	ENSG00000260572	None	PPM1L-DT	CD19
2898.54	0.0123687	0.0459318	0.269284	0.787711	0.999949	ENSG00000070814	None	TCOF1	CD19
1456.09	0.0123673	0.0416352	0.297041	0.766435	0.999949	ENSG00000056586	None	RC3H2	CD19
335.765	0.0123611	0.0713705	0.173197	0.862497	0.999949	ENSG00000107242	None	PIP5K1B	CD19
837.386	0.012312	0.190343	0.064683	0.948426	0.999949	ENSG00000275395	None	FCGBP	CD19
68.3006	0.0123073	0.195079	0.063089	0.949696	0.999949	ENSG00000128536	None	CDHR3	CD19
1274.81	0.0122925	0.0514436	0.238951	0.811143	0.999949	ENSG00000204560	None	DHX16	CD19
178.872	0.0122852	0.062548	0.196412	0.844288	0.999949	ENSG00000107614	None	TRDMT1	CD19
4944.21	0.0122739	0.0389627	0.315016	0.75275	0.999949	ENSG00000260032	None	NORAD	CD19
1283.91	0.0122594	0.0489746	0.250321	0.802339	0.999949	ENSG00000160190	None	SLC37A1	CD19
2481.47	0.0122403	0.0406701	0.300966	0.763441	0.999949	ENSG00000198728	None	LDB1	CD19
11.5994	0.0122043	0.269082	0.0453555	0.963824	0.999949	ENSG00000130203	None	APOE	CD19
850.613	0.0122019	0.0842599	0.144813	0.884859	0.999949	ENSG00000188921	None	HACD4	CD19
2147.96	0.0121888	0.046552	0.261831	0.793452	0.999949	ENSG00000138767	None	CNOT6L	CD19
867.549	0.0121843	0.0684753	0.177937	0.858773	0.999949	ENSG00000133316	None	WDR74	CD19
852.889	0.0121624	0.0834121	0.145811	0.88407	0.999949	ENSG00000175893	None	ZDHHC21	CD19
631.137	0.012138	0.0512581	0.236803	0.81281	0.999949	ENSG00000075142	None	SRI	CD19
115.898	0.0121317	0.104768	0.115796	0.907814	0.999949	ENSG00000267508	None	ZNF285	CD19
25.5693	0.0121271	0.101685	0.119261	0.905068	0.999949	ENSG00000269313	None	MAGIX	CD19
362.305	0.0121041	0.0558211	0.216837	0.828336	0.999949	ENSG00000143493	None	INTS7	CD19
26.2744	0.0120883	0.105231	0.114874	0.908545	0.999949	ENSG00000236850	None	NA	CD19
42482.3	0.0120867	0.0378646	0.319209	0.749568	0.999949	ENSG00000070756	None	PABPC1	CD19
946.97	0.0120689	0.0718861	0.167889	0.86667	0.999949	ENSG00000179981	None	TSHZ1	CD19
119.745	0.0120592	0.0891768	0.135227	0.892432	0.999949	ENSG00000196172	None	ZNF681	CD19
3871.34	0.0120584	0.0566027	0.213035	0.8313	0.999949	ENSG00000115875	None	SRSF7	CD19
86.4382	0.0120451	0.0751407	0.1603	0.872645	0.999949	ENSG00000280798	None	LINC00294	CD19
5387.61	0.012044	0.0539979	0.223046	0.8235	0.999949	ENSG00000197157	None	SND1	CD19
11.4029	0.0120234	0.14818	0.0811405	0.93533	0.999949	ENSG00000203286	None	Metazoa_SRP	CD19
681.202	0.0120152	0.0665013	0.180676	0.856622	0.999949	ENSG00000033867	None	SLC4A7	CD19
257.727	0.0120113	0.128867	0.0932069	0.925739	0.999949	ENSG00000181847	None	TIGIT	CD19
440.219	0.0119519	0.0637472	0.187489	0.851278	0.999949	ENSG00000187840	None	EIF4EBP1	CD19
10.2056	0.0119484	0.154949	0.0771122	0.938534	0.999949	ENSG00000253641	None	LINC03022	CD19
3821.32	0.0119434	0.0465902	0.256351	0.79768	0.999949	ENSG00000010322	None	NISCH	CD19
2501.18	0.0119399	0.102982	0.115941	0.907699	0.999949	ENSG00000170989	None	S1PR1	CD19
511.095	0.0119386	0.0571769	0.208801	0.834603	0.999949	ENSG00000091947	None	TMEM101	CD19
1978.01	0.0119306	0.041582	0.286919	0.774175	0.999949	ENSG00000174197	None	MGA	CD19
253.704	0.0119283	0.0416502	0.286392	0.774578	0.999949	ENSG00000154957	None	ZNF18	CD19
462.627	0.0119271	0.0885388	0.13471	0.892841	0.999949	ENSG00000154760	None	SLFN13	CD19
286.788	0.0119246	0.0443541	0.268851	0.788044	0.999949	ENSG00000159063	None	ALG8	CD19
2037.47	0.0119152	0.028478	0.4184	0.675655	0.999949	ENSG00000183431	None	SF3A3	CD19
954.24	0.011915	0.050927	0.233962	0.815014	0.999949	ENSG00000084092	None	NOA1	CD19
1070.03	0.0119085	0.0513384	0.23196	0.816569	0.999949	ENSG00000183207	None	RUVBL2	CD19
1476.04	0.0119075	0.0529801	0.224754	0.82217	0.999949	ENSG00000176101	None	SSNA1	CD19
142.678	0.0119017	0.0634436	0.187596	0.851194	0.999949	ENSG00000159917	None	ZNF235	CD19
612.678	0.0118875	0.0617351	0.192557	0.847306	0.999949	ENSG00000075407	None	ZNF37A	CD19
202.12	0.0118766	0.0594465	0.199786	0.841648	0.999949	ENSG00000189046	None	ALKBH2	CD19
1338.44	0.0118745	0.0567365	0.209293	0.83422	0.999949	ENSG00000168175	None	MAPK1IP1L	CD19
892.334	0.0118668	0.0458752	0.258674	0.795886	0.999949	ENSG00000121057	None	AKAP1	CD19
702.079	0.0118547	0.0522796	0.226756	0.820614	0.999949	ENSG00000151893	None	CACUL1	CD19
4736.89	0.0118414	0.0977757	0.121108	0.903606	0.999949	ENSG00000101336	None	HCK	CD19
366.371	0.0118384	0.047524	0.249104	0.80328	0.999949	ENSG00000163933	None	RFT1	CD19
3124.59	0.0118287	0.0341516	0.346357	0.729074	0.999949	ENSG00000149532	None	CPSF7	CD19
141.876	0.0118228	0.0662391	0.178486	0.858341	0.999949	ENSG00000119899	None	SLC17A5	CD19
336.124	0.0118225	0.107227	0.110257	0.912205	0.999949	ENSG00000169246	None	NPIPB3	CD19
2728.23	0.0118057	0.0559915	0.210847	0.833006	0.999949	ENSG00000172661	None	WASHC2C	CD19
663.772	0.0117847	0.0340975	0.345617	0.72963	0.999949	ENSG00000101843	None	PSMD10	CD19
25.5555	0.0117383	0.184565	0.0635996	0.949289	0.999949	ENSG00000121743	None	GJA3	CD19
613.568	0.0117319	0.147207	0.0796963	0.936479	0.999949	ENSG00000176845	None	METRNL	CD19
904.774	0.0117238	0.0667325	0.175683	0.860543	0.999949	ENSG00000165359	None	INTS6L	CD19
393.81	0.0117167	0.0515038	0.227491	0.820042	0.999949	ENSG00000085365	None	SCAMP1	CD19
1678.1	0.0117042	0.047519	0.246305	0.805446	0.999949	ENSG00000263465	None	SRSF8	CD19
2896.85	0.0116943	0.110947	0.105405	0.916054	0.999949	ENSG00000196781	None	TLE1	CD19
2236.83	0.0116813	0.0483028	0.241835	0.808908	0.999949	ENSG00000139746	None	RBM26	CD19
721.035	0.0116802	0.0469088	0.248999	0.803362	0.999949	ENSG00000183735	None	TBK1	CD19
25045.8	0.011668	0.0469695	0.248416	0.803812	0.999949	ENSG00000147403	None	RPL10	CD19
786.705	0.0116652	0.0368644	0.316436	0.751672	0.999949	ENSG00000140382	None	HMG20A	CD19
847.791	0.0116411	0.0462634	0.251626	0.80133	0.999949	ENSG00000143183	None	TMCO1	CD19
2381.94	0.0116297	0.0670104	0.173551	0.862219	0.999949	ENSG00000158457	None	TSPAN33	CD19
204.42	0.0116236	0.0868467	0.13384	0.893529	0.999949	ENSG00000164077	None	MON1A	CD19
2220.99	0.0116089	0.0681008	0.170467	0.864643	0.999949	ENSG00000177105	None	RHOG	CD19
2990.1	0.0116088	0.0639189	0.181618	0.855882	0.999949	ENSG00000163644	None	PPM1K	CD19
163.453	0.0116053	0.12109	0.0958406	0.923647	0.999949	ENSG00000110628	None	SLC22A18	CD19
7764.96	0.0115985	0.0783217	0.148088	0.882273	0.999949	ENSG00000185033	None	SEMA4B	CD19
338.992	0.0115832	0.0830914	0.139403	0.889132	0.999949	ENSG00000130766	None	SESN2	CD19
3625.68	0.0115703	0.0365984	0.316141	0.751895	0.999949	ENSG00000139613	None	SMARCC2	CD19
13.2859	0.011567	0.141492	0.0817505	0.934845	0.999949	ENSG00000263990	None	NA	CD19
630.12	0.011556	0.0446998	0.258525	0.796002	0.999949	ENSG00000123106	None	CCDC91	CD19
4988.02	0.011555	0.0504124	0.229209	0.818706	0.999949	ENSG00000141027	None	NCOR1	CD19
194.551	0.0115537	0.0520751	0.221866	0.824418	0.999949	ENSG00000116353	None	MECR	CD19
13.5783	0.0115473	0.125685	0.0918754	0.926797	0.999949	ENSG00000234936	None	NA	CD19
33.8785	0.011538	0.106074	0.108773	0.913383	0.999949	ENSG00000248445	None	SEMA6A-AS1	CD19
479.96	0.011524	0.0414569	0.277976	0.781031	0.999949	ENSG00000171953	None	ATPAF2	CD19
1083.74	0.0115233	0.0425375	0.270897	0.78647	0.999949	ENSG00000158526	None	TSR2	CD19
5128.25	0.0115216	0.0410668	0.280556	0.779051	0.999949	ENSG00000115760	None	BIRC6	CD19
1323.99	0.011521	0.0556384	0.207068	0.835956	0.999949	ENSG00000108509	None	CAMTA2	CD19
364.43	0.0115134	0.0723772	0.159075	0.873609	0.999949	ENSG00000104983	None	CCDC61	CD19
2570.16	0.0115087	0.0454757	0.253073	0.800212	0.999949	ENSG00000167792	None	NDUFV1	CD19
2489.85	0.0114933	0.0439113	0.261739	0.793523	0.999949	ENSG00000013374	None	NUB1	CD19
354.605	0.0114817	0.055484	0.206937	0.836059	0.999949	ENSG00000112031	None	MTRF1L	CD19
838.472	0.0114794	0.0541468	0.212006	0.832102	0.999949	ENSG00000168374	None	ARF4	CD19
5786.4	0.011475	0.0350339	0.327541	0.743259	0.999949	ENSG00000147677	None	EIF3H	CD19
685.828	0.0114717	0.0397043	0.288928	0.772637	0.999949	ENSG00000100934	None	SEC23A	CD19
8594.39	0.0114404	0.0472229	0.242264	0.808576	0.999949	ENSG00000116251	None	RPL22	CD19
122.376	0.0114339	0.082895	0.137933	0.890294	0.999949	ENSG00000187775	None	DNAH17	CD19
1963.4	0.0113821	0.0383265	0.296977	0.766484	0.999949	ENSG00000063601	None	MTMR1	CD19
146.682	0.011382	0.0635867	0.179	0.857938	0.999949	ENSG00000187792	None	ZNF70	CD19
2797.35	0.0113624	0.0359155	0.316365	0.751725	0.999949	ENSG00000068308	None	OTUD5	CD19
1242.32	0.0113475	0.0507418	0.223633	0.823043	0.999949	ENSG00000104979	None	C19orf53	CD19
655.236	0.0113451	0.103872	0.109222	0.913027	0.999949	ENSG00000164236	None	ANKRD33B	CD19
540.182	0.0113315	0.0711964	0.159158	0.873544	0.999949	ENSG00000158411	None	MITD1	CD19
477.899	0.0113294	0.0423201	0.267708	0.788924	0.999949	ENSG00000122779	None	TRIM24	CD19
2856.92	0.0113276	0.0487925	0.232159	0.816414	0.999949	ENSG00000149499	None	EML3	CD19
158.725	0.0113194	0.10343	0.10944	0.912854	0.999949	ENSG00000142733	None	MAP3K6	CD19
10.4258	0.0113192	0.131502	0.0860762	0.931406	0.999949	ENSG00000243989	None	ACY1	CD19
9.62448	0.0113099	0.188703	0.0599348	0.952208	0.999949	ENSG00000212232	None	SNORD17	CD19
1607.75	0.0113076	0.0292158	0.387036	0.69873	0.999949	ENSG00000074356	None	NCBP3	CD19
661.155	0.0112952	0.116025	0.0973516	0.922447	0.999949	ENSG00000181444	None	ZNF467	CD19
19.5535	0.0112892	0.110391	0.102266	0.918546	0.999949	ENSG00000272588	None	NA	CD19
755.289	0.0112822	0.0342776	0.329142	0.742048	0.999949	ENSG00000130713	None	EXOSC2	CD19
856.126	0.0112535	0.0584086	0.192669	0.847218	0.999949	ENSG00000105671	None	DDX49	CD19
16.217	0.0112348	0.106436	0.105555	0.915936	0.999949	ENSG00000236200	None	KDM4A-AS1	CD19
99.9898	0.0111953	0.062184	0.180034	0.857126	0.999949	ENSG00000156795	None	NTAQ1	CD19
374.442	0.0111952	0.0518799	0.215791	0.82915	0.999949	ENSG00000198482	None	ZNF808	CD19
1923.61	0.0111844	0.112502	0.0994154	0.920808	0.999949	ENSG00000147443	None	DOK2	CD19
6850.68	0.0111803	0.0362795	0.308172	0.757951	0.999949	ENSG00000152234	None	ATP5F1A	CD19
540.972	0.0111776	0.0399867	0.279532	0.779836	0.999949	ENSG00000109536	None	FRG1	CD19
15170.1	0.0111754	0.0562878	0.198541	0.842622	0.999949	ENSG00000105372	None	RPS19	CD19
1602.91	0.0111692	0.0377458	0.295906	0.767302	0.999949	ENSG00000090487	None	SPG21	CD19
16.0378	0.0111669	0.346686	0.0322104	0.974304	0.999949	ENSG00000268555	None	NA	CD19
3314.69	0.0111369	0.0241279	0.461578	0.644384	0.999949	ENSG00000149182	None	ARFGAP2	CD19
615.872	0.0111346	0.0706219	0.157665	0.874721	0.999949	ENSG00000197785	None	ATAD3A	CD19
563.659	0.0111216	0.0464287	0.239541	0.810686	0.999949	ENSG00000188827	None	SLX4	CD19
564.743	0.0111121	0.0496182	0.223953	0.822794	0.999949	ENSG00000165156	None	ZHX1	CD19
905.384	0.0111047	0.0469925	0.236309	0.813193	0.999949	ENSG00000114735	None	HEMK1	CD19
326.168	0.0110771	0.0566205	0.195637	0.844894	0.999949	ENSG00000197603	None	CPLANE1	CD19
166.808	0.0110721	0.072093	0.153581	0.87794	0.999949	ENSG00000137133	None	HINT2	CD19
265.533	0.0110692	0.0788386	0.140403	0.888342	0.999949	ENSG00000119401	None	TRIM32	CD19
6056.97	0.0110636	0.0384872	0.287462	0.773759	0.999949	ENSG00000177731	None	FLII	CD19
8.87474	0.0110533	0.133242	0.0829569	0.933886	0.999949	ENSG00000140987	None	ZSCAN32	CD19
1323.27	0.0110449	0.0349808	0.315741	0.752199	0.999949	ENSG00000176407	None	KCMF1	CD19
804.618	0.0110411	0.040308	0.273918	0.784148	0.999949	ENSG00000157014	None	TATDN2	CD19
344.383	0.0110345	0.046193	0.238879	0.811199	0.999949	ENSG00000110435	None	PDHX	CD19
17.4299	0.0110261	0.152946	0.0720914	0.942529	0.999949	ENSG00000272909	None	NA	CD19
130.005	0.0110244	0.132097	0.0834569	0.933488	0.999949	ENSG00000269352	None	PTOV1-AS2	CD19
1317.12	0.0110233	0.0362399	0.304175	0.760995	0.999949	ENSG00000163755	None	HPS3	CD19
1514.37	0.0110178	0.0311479	0.353724	0.723546	0.999949	ENSG00000158864	None	NDUFS2	CD19
296.64	0.0110143	0.055962	0.196818	0.84397	0.999949	ENSG00000148814	None	LRRC27	CD19
18.1367	0.0110095	0.167448	0.0657491	0.947578	0.999949	ENSG00000104835	None	SARS2	CD19
823.406	0.0109998	0.0436019	0.252278	0.800826	0.999949	ENSG00000138430	None	OLA1	CD19
1297.1	0.0109647	0.099458	0.110244	0.912216	0.999949	ENSG00000272888	None	CHASERR	CD19
1831.44	0.0109412	0.049305	0.221909	0.824385	0.999949	ENSG00000198382	None	UVRAG	CD19
167.485	0.0109164	0.0538485	0.202724	0.839351	0.999949	ENSG00000105085	None	MED26	CD19
264.478	0.0108906	0.0522475	0.208443	0.834883	0.999949	ENSG00000085433	None	WDR47	CD19
2609.85	0.0108812	0.0548808	0.198269	0.842834	0.999949	ENSG00000039523	None	RIPOR1	CD19
912.539	0.0108807	0.0912689	0.119216	0.905104	0.999949	ENSG00000031081	None	ARHGAP31	CD19
626.718	0.0108788	0.0594838	0.182886	0.854888	0.999949	ENSG00000152409	None	JMY	CD19
826.802	0.0108743	0.0361884	0.300491	0.763802	0.999949	ENSG00000141424	None	SLC39A6	CD19
87.8178	0.0108512	0.108143	0.100341	0.920073	0.999949	ENSG00000132801	None	ZSWIM3	CD19
20.1087	0.0108446	0.106449	0.101876	0.918855	0.999949	ENSG00000242338	None	BMS1P4	CD19
143.297	0.0108387	0.07649	0.141701	0.887316	0.999949	ENSG00000123154	None	WDR83	CD19
232.074	0.0108287	0.0545155	0.198635	0.842548	0.999949	ENSG00000140650	None	PMM2	CD19
1340.29	0.0107967	0.0386957	0.279015	0.780233	0.999949	ENSG00000158290	None	CUL4B	CD19
2129.3	0.010785	0.0842711	0.127979	0.898165	0.999949	ENSG00000175221	None	MED16	CD19
475.729	0.0107717	0.0538727	0.199948	0.841522	0.999949	ENSG00000130714	None	POMT1	CD19
66.356	0.0107665	0.0988332	0.108936	0.913253	0.999949	ENSG00000109084	None	TMEM97	CD19
1480.44	0.010761	0.0620523	0.173418	0.862323	0.999949	ENSG00000162777	None	DENND2D	CD19
1818.27	0.010736	0.0406375	0.264189	0.791634	0.999949	ENSG00000100029	None	PES1	CD19
169.162	0.0107249	0.0871278	0.123094	0.902033	0.999949	ENSG00000215302	None	WHAMMP4	CD19
1185.83	0.0107225	0.072357	0.148189	0.882194	0.999949	ENSG00000169230	None	PRELID1	CD19
676.305	0.0107146	0.0882492	0.121413	0.903364	0.999949	ENSG00000159433	None	STARD9	CD19
566.868	0.0107028	0.0711305	0.150467	0.880396	0.999949	ENSG00000185088	None	RPS27L	CD19
1471.63	0.0106617	0.0668123	0.159577	0.873215	0.999949	ENSG00000257621	None	PSMA3-AS1	CD19
25.3887	0.0106574	0.119661	0.0890628	0.929032	0.999949	ENSG00000255517	None	DPP3-DT	CD19
1426.36	0.0106361	0.0390676	0.272249	0.785431	0.999949	ENSG00000004142	None	POLDIP2	CD19
1403.21	0.0106311	0.046345	0.22939	0.818566	0.999949	ENSG00000173113	None	TRMT112	CD19
393.738	0.0106236	0.0592557	0.179285	0.857714	0.999949	ENSG00000080819	None	CPOX	CD19
11.66	0.0106099	0.174063	0.0609547	0.951395	0.999949	ENSG00000088538	None	DOCK3	CD19
3097.82	0.0106097	0.0637211	0.166502	0.867762	0.999949	ENSG00000171700	None	RGS19	CD19
794.848	0.0105938	0.0602446	0.175846	0.860415	0.999949	ENSG00000124659	None	TBCC	CD19
1221.04	0.010593	0.0394825	0.268296	0.788471	0.999949	ENSG00000173692	None	PSMD1	CD19
886.568	0.010589	0.0543848	0.194706	0.845623	0.999949	ENSG00000083720	None	OXCT1	CD19
820.528	0.0105725	0.0557705	0.189571	0.849645	0.999949	ENSG00000122482	None	ZNF644	CD19
844.055	0.0105523	0.0582257	0.181231	0.856186	0.999949	ENSG00000243811	None	APOBEC3D	CD19
624.892	0.0105326	0.0365528	0.288148	0.773234	0.999949	ENSG00000184056	None	VPS33B	CD19
452.71	0.0105246	0.0528171	0.199266	0.842055	0.999949	ENSG00000100749	None	VRK1	CD19
22.4259	0.0105202	0.145912	0.0720999	0.942522	0.999949	ENSG00000228502	None	EEF1A1P11	CD19
230.76	0.0105194	0.17974	0.0585257	0.95333	0.999949	ENSG00000211640	None	IGLV6-57	CD19
5892.11	0.0105159	0.0469035	0.224204	0.822599	0.999949	ENSG00000178927	None	CYBC1	CD19
1311.36	0.0104982	0.0421255	0.249213	0.803196	0.999949	ENSG00000148229	None	POLE3	CD19
33.1342	0.0104977	0.0730867	0.143634	0.88579	0.999949	ENSG00000204822	None	MRPL53	CD19
1596.53	0.0104962	0.0804727	0.130432	0.896225	0.999949	ENSG00000132485	None	ZRANB2	CD19
890.212	0.0104733	0.037516	0.27917	0.780115	0.999949	ENSG00000110619	None	CARS1	CD19
881.107	0.0104694	0.0425505	0.246047	0.805646	0.999949	ENSG00000185219	None	ZNF445	CD19
179.388	0.0104579	0.0596749	0.175248	0.860885	0.999949	ENSG00000243554	None	CCZ1P1	CD19
655.76	0.010456	0.0490432	0.213199	0.831172	0.999949	ENSG00000117906	None	RCN2	CD19
914.469	0.0104467	0.0506436	0.206278	0.836574	0.999949	ENSG00000033178	None	UBA6	CD19
3392.73	0.0104157	0.0452442	0.230211	0.817928	0.999949	ENSG00000112343	None	TRIM38	CD19
1294.06	0.0104082	0.0870422	0.119576	0.904819	0.999949	ENSG00000221968	None	FADS3	CD19
1739.93	0.0103679	0.0414077	0.250386	0.802289	0.999949	ENSG00000108592	None	FTSJ3	CD19
987.084	0.0103575	0.0490314	0.211243	0.832698	0.999949	ENSG00000005175	None	RPAP3	CD19
3271.7	0.0103485	0.0439816	0.235292	0.813982	0.999949	ENSG00000167323	None	STIM1	CD19
1764.88	0.0102821	0.0545978	0.188325	0.850622	0.999949	ENSG00000174485	None	DENND4A	CD19
5328.51	0.0102778	0.0433429	0.237128	0.812558	0.999949	ENSG00000077097	None	TOP2B	CD19
6275.32	0.0102696	0.0416956	0.246299	0.805451	0.999949	ENSG00000104408	None	EIF3E	CD19
19.2174	0.0102391	0.125882	0.0813393	0.935172	0.999949	ENSG00000109927	None	TECTA	CD19
1234.49	0.0102039	0.0574459	0.177627	0.859016	0.999949	ENSG00000101639	None	CEP192	CD19
2374.52	0.0101814	0.0906155	0.112358	0.910539	0.999949	ENSG00000117394	None	SLC2A1	CD19
231.194	0.010172	0.0837401	0.121471	0.903318	0.999949	ENSG00000042286	None	AIFM2	CD19
14305.9	0.010135	0.0501807	0.20197	0.83994	0.999949	ENSG00000051523	None	CYBA	CD19
1607.83	0.0101077	0.0384452	0.262912	0.792618	0.999949	ENSG00000168944	None	CEP120	CD19
789.776	0.0101056	0.0493839	0.204633	0.837859	0.999949	ENSG00000113851	None	CRBN	CD19
1555.07	0.0100803	0.0544775	0.185036	0.853201	0.999949	ENSG00000085788	None	DDHD2	CD19
23.4082	0.0100509	0.15969	0.0629399	0.949814	0.999949	ENSG00000181908	None	LINC02724	CD19
2625.25	0.0100208	0.0426453	0.234979	0.814225	0.999949	ENSG00000134086	None	VHL	CD19
1610.87	0.0100074	0.0290775	0.344163	0.730724	0.999949	ENSG00000124214	None	STAU1	CD19
881.087	0.00999988	0.0413046	0.242101	0.808702	0.999949	ENSG00000124333	None	VAMP7	CD19
2038.88	0.00996302	0.0562163	0.177227	0.85933	0.999949	ENSG00000183337	None	BCOR	CD19
219.257	0.00995936	0.0530735	0.187652	0.851149	0.999949	ENSG00000115946	None	PNO1	CD19
617.356	0.00994762	0.0468511	0.212324	0.831854	0.999949	ENSG00000117395	None	EBNA1BP2	CD19
98.1928	0.00993229	0.128176	0.0774893	0.938234	0.999949	ENSG00000183837	None	PNMA3	CD19
924.919	0.00992114	0.0384996	0.257695	0.796642	0.999949	ENSG00000014919	None	COX15	CD19
254.906	0.00991783	0.109647	0.0904525	0.927928	0.999949	ENSG00000198937	None	CCDC167	CD19
2375.45	0.00991166	0.0376647	0.263155	0.792431	0.999949	ENSG00000101361	None	NOP56	CD19
212.086	0.00989387	0.0497705	0.19879	0.842427	0.999949	ENSG00000187790	None	FANCM	CD19
47.9681	0.00988536	0.107355	0.0920811	0.926634	0.999949	ENSG00000241549	None	GUSBP2	CD19
8973.91	0.00988121	0.0299925	0.329456	0.741811	0.999949	ENSG00000144028	None	SNRNP200	CD19
1242.64	0.00986786	0.0459275	0.214857	0.829878	0.999949	ENSG00000112365	None	ZBTB24	CD19
194.969	0.00986588	0.098986	0.0996694	0.920607	0.999949	ENSG00000185475	None	TMEM179B	CD19
1152.04	0.0098183	0.049234	0.199421	0.841933	0.999949	ENSG00000143570	None	SLC39A1	CD19
299.994	0.00981474	0.0738976	0.132815	0.894339	0.999949	ENSG00000146476	None	ARMT1	CD19
738.542	0.00978406	0.047082	0.207809	0.835378	0.999949	ENSG00000176454	None	LPCAT4	CD19
18.925	0.00977154	0.101053	0.096697	0.922967	0.999949	ENSG00000163126	None	ANKRD23	CD19
155.929	0.00972556	0.0792626	0.1227	0.902344	0.999949	ENSG00000254858	None	MPV17L2	CD19
8920.87	0.00971081	0.0410075	0.236805	0.812808	0.999949	ENSG00000172757	None	CFL1	CD19
42.3055	0.00971037	0.0979309	0.0991553	0.921015	0.999949	ENSG00000100926	None	TM9SF1	CD19
23.2767	0.00968517	0.109109	0.0887658	0.929268	0.999949	ENSG00000260837	None	NA	CD19
2438.57	0.00964978	0.0442789	0.217932	0.827482	0.999949	ENSG00000143543	None	JTB	CD19
1258.84	0.00964186	0.0361276	0.266883	0.789559	0.999949	ENSG00000198815	None	FOXJ3	CD19
25.2722	0.00963355	0.116894	0.0824124	0.934319	0.999949	ENSG00000153531	None	ADPRHL1	CD19
734.829	0.00963351	0.0414822	0.232232	0.816358	0.999949	ENSG00000204178	None	MACO1	CD19
1945.56	0.00962698	0.0379673	0.25356	0.799836	0.999949	ENSG00000187742	None	SECISBP2	CD19
2344.33	0.00961958	0.0454981	0.211428	0.832553	0.999949	ENSG00000139687	None	RB1	CD19
176.83	0.009616	0.0624856	0.153891	0.877695	0.999949	ENSG00000245958	None	SEPTIN7P14	CD19
185.975	0.0096114	0.0873639	0.110016	0.912397	0.999949	ENSG00000240038	None	AMY2B	CD19
1197.98	0.00959761	0.061129	0.157006	0.87524	0.999949	ENSG00000247596	None	TWF2	CD19
5453.08	0.00959694	0.0701662	0.136774	0.891209	0.999949	ENSG00000168394	None	TAP1	CD19
2244.53	0.00958827	0.0399533	0.239987	0.810341	0.999949	ENSG00000052841	None	TTC17	CD19
2677.4	0.00958661	0.0360856	0.265663	0.790499	0.999949	ENSG00000131374	None	TBC1D5	CD19
1752.57	0.00957769	0.0724836	0.132136	0.894877	0.999949	ENSG00000104856	None	RELB	CD19
520.97	0.00956559	0.0547133	0.174831	0.861212	0.999949	ENSG00000079134	None	THOC1	CD19
702.102	0.00956408	0.0546449	0.175022	0.861062	0.999949	ENSG00000141577	None	CEP131	CD19
558.708	0.00955898	0.0368742	0.259232	0.795456	0.999949	ENSG00000149547	None	EI24	CD19
2290.79	0.00954909	0.0455811	0.209497	0.834061	0.999949	ENSG00000075539	None	FRYL	CD19
2292.92	0.00954599	0.0467771	0.204074	0.838296	0.999949	ENSG00000179950	None	PUF60	CD19
734.705	0.00952065	0.045221	0.210536	0.833249	0.999949	ENSG00000134717	None	BTF3L4	CD19
1876.63	0.00951967	0.0628247	0.151528	0.87956	0.999949	ENSG00000111670	None	GNPTAB	CD19
223.85	0.00951213	0.0506211	0.187909	0.850948	0.999949	ENSG00000174206	None	KICS2	CD19
343.045	0.0094951	0.0387215	0.245215	0.80629	0.999949	ENSG00000005436	None	GCFC2	CD19
251.097	0.00949059	0.060944	0.155727	0.876249	0.999949	ENSG00000172301	None	COPRS	CD19
4728.76	0.00948984	0.0660087	0.143767	0.885685	0.999949	ENSG00000130741	None	EIF2S3	CD19
1898.34	0.00945818	0.0325566	0.290515	0.771422	0.999949	ENSG00000143612	None	C1orf43	CD19
769.483	0.00944586	0.0583484	0.161887	0.871395	0.999949	ENSG00000172086	None	KRCC1	CD19
323.314	0.00943327	0.0475762	0.198277	0.842828	0.999949	ENSG00000177054	None	ZDHHC13	CD19
2659.46	0.0094096	0.0430668	0.218488	0.827049	0.999949	ENSG00000047315	None	POLR2B	CD19
25.7703	0.00940914	0.149447	0.0629598	0.949799	0.999949	ENSG00000273271	None	NA	CD19
14.0377	0.00940638	0.146073	0.0643951	0.948656	0.999949	ENSG00000154263	None	ABCA10	CD19
27.3489	0.00939673	0.0876282	0.107234	0.914603	0.999949	ENSG00000279989	None	NA	CD19
1190.89	0.00939366	0.0449626	0.208922	0.834509	0.999949	ENSG00000153944	None	MSI2	CD19
1082.93	0.00938417	0.0415684	0.225753	0.821394	0.999949	ENSG00000154174	None	TOMM70	CD19
977.842	0.00936823	0.0501634	0.186754	0.851853	0.999949	ENSG00000124574	None	ABCC10	CD19
1461.5	0.00935446	0.0479901	0.194925	0.845452	0.999949	ENSG00000102316	None	MAGED2	CD19
2036.14	0.00935124	0.0492508	0.18987	0.849411	0.999949	ENSG00000119383	None	PTPA	CD19
2271.46	0.00933839	0.0581535	0.160582	0.872423	0.999949	ENSG00000099381	None	SETD1A	CD19
749.108	0.00932664	0.0479768	0.194399	0.845863	0.999949	ENSG00000164332	None	UBLCP1	CD19
258.997	0.00932412	0.0600198	0.155351	0.876545	0.999949	ENSG00000111231	None	GPN3	CD19
1674.76	0.00930852	0.0436025	0.213486	0.830948	0.999949	ENSG00000172432	None	GTPBP2	CD19
426.074	0.00930169	0.0827739	0.112375	0.910526	0.999949	ENSG00000134809	None	TIMM10	CD19
145.028	0.00929143	0.0674841	0.137683	0.890491	0.999949	ENSG00000256294	None	ZNF225	CD19
2138.35	0.00927231	0.0828923	0.11186	0.910935	0.999949	ENSG00000117984	None	CTSD	CD19
550.168	0.0092553	0.058934	0.157045	0.875209	0.999949	ENSG00000151746	None	BICD1	CD19
367.782	0.0092521	0.16795	0.0550885	0.956068	0.999949	ENSG00000160789	None	LMNA	CD19
340.641	0.00925074	0.0657696	0.140654	0.888143	0.999949	ENSG00000225830	None	ERCC6	CD19
8653.26	0.00923868	0.03594	0.257059	0.797133	0.999949	ENSG00000152291	None	TGOLN2	CD19
1639.03	0.00923255	0.0796381	0.115931	0.907707	0.999949	ENSG00000185187	None	SIGIRR	CD19
187.498	0.00923047	0.074626	0.12369	0.901561	0.999949	ENSG00000152944	None	MED21	CD19
957.251	0.00921195	0.10656	0.0864482	0.93111	0.999949	ENSG00000168056	None	LTBP3	CD19
344.46	0.00920289	0.045058	0.204245	0.838162	0.999949	ENSG00000157212	None	PAXIP1	CD19
166.855	0.00917682	0.0552623	0.166059	0.86811	0.999949	ENSG00000120519	None	SLC10A7	CD19
683.128	0.00917401	0.0551704	0.166285	0.867933	0.999949	ENSG00000090989	None	EXOC1	CD19
381.378	0.00916333	0.0550689	0.166398	0.867844	0.999949	ENSG00000131732	None	ZCCHC9	CD19
121.127	0.00915969	0.115318	0.07943	0.936691	0.999949	ENSG00000112320	None	SOBP	CD19
1301.95	0.00914229	0.0593248	0.154106	0.877526	0.999949	ENSG00000165102	None	HGSNAT	CD19
1054.23	0.00913357	0.0395282	0.231065	0.817264	0.999949	ENSG00000017260	None	ATP2C1	CD19
19.3322	0.00913	0.147403	0.0619391	0.950611	0.999949	ENSG00000212864	None	RNF208	CD19
1055.47	0.00912154	0.0469537	0.194267	0.845967	0.999949	ENSG00000099901	None	RANBP1	CD19
189.321	0.00911898	0.0871958	0.10458	0.916709	0.999949	ENSG00000006555	None	TTC22	CD19
241.389	0.00911522	0.0816241	0.111673	0.911083	0.999949	ENSG00000238164	None	TNFRSF14-AS1	CD19
5031.41	0.00909154	0.0666117	0.136486	0.891437	0.999949	ENSG00000072135	None	PTPN18	CD19
11.6323	0.0090901	0.19312	0.0470696	0.962458	0.999949	ENSG00000236278	None	PEBP1P3	CD19
766.22	0.0090755	0.0740936	0.122487	0.902513	0.999949	ENSG00000121864	None	ZNF639	CD19
1099.91	0.009051	0.0601869	0.150382	0.880464	0.999949	ENSG00000151835	None	SACS	CD19
335.779	0.00903126	0.0560728	0.161063	0.872044	0.999949	ENSG00000164180	None	TMEM161B	CD19
9.6094	0.00900524	0.162638	0.05537	0.955844	0.999949	ENSG00000218073	None	NA	CD19
776.598	0.0090011	0.0424969	0.211806	0.832258	0.999949	ENSG00000011295	None	TTC19	CD19
1081.23	0.00896802	0.0455804	0.196752	0.844022	0.999949	ENSG00000120942	None	UBIAD1	CD19
285.26	0.00895874	0.169845	0.0527466	0.957934	0.999949	ENSG00000157827	None	FMNL2	CD19
1740.75	0.00891905	0.0421699	0.211503	0.832495	0.999949	ENSG00000080815	None	PSEN1	CD19
894.777	0.00891703	0.0410952	0.216985	0.82822	0.999949	ENSG00000175193	None	PARL	CD19
324.126	0.00891109	0.0524062	0.170039	0.86498	0.999949	ENSG00000174891	None	RSRC1	CD19
10.3441	0.00889435	0.237182	0.0375002	0.970086	0.999949	ENSG00000225932	None	NA	CD19
1810.46	0.00888794	0.110519	0.0804201	0.935903	0.999949	ENSG00000152689	None	RASGRP3	CD19
684.878	0.00887164	0.0666111	0.133186	0.894047	0.999949	ENSG00000164902	None	PHAX	CD19
26.5963	0.00887125	0.101496	0.0874046	0.93035	0.999949	ENSG00000250326	None	LOC105377623	CD19
1276.96	0.00886432	0.0369337	0.240006	0.810326	0.999949	ENSG00000111361	None	EIF2B1	CD19
788.983	0.00885443	0.0566881	0.156196	0.875879	0.999949	ENSG00000103174	None	NAGPA	CD19
333.165	0.00885094	0.0694619	0.127421	0.898607	0.999949	ENSG00000228903	None	RASA4CP	CD19
5874.24	0.00884524	0.0489334	0.180761	0.856555	0.999949	ENSG00000124151	None	NCOA3	CD19
409.698	0.00883597	0.036846	0.239808	0.810479	0.999949	ENSG00000169609	None	C15orf40	CD19
17.7838	0.00881118	0.178172	0.0494533	0.960558	0.999949	ENSG00000280328	None	NA	CD19
125.347	0.00879072	0.0684186	0.128484	0.897766	0.999949	ENSG00000083838	None	ZNF446	CD19
39.1826	0.00878898	0.092904	0.0946028	0.92463	0.999949	ENSG00000105270	None	CLIP3	CD19
72.9469	0.00876612	0.0821753	0.106676	0.915046	0.999949	ENSG00000106333	None	PCOLCE	CD19
35.0002	0.00876455	0.129727	0.0675613	0.946135	0.999949	ENSG00000124802	None	EEF1E1	CD19
57.0389	0.00875996	0.17562	0.0498802	0.960218	0.999949	ENSG00000013619	None	MAMLD1	CD19
70.3423	0.00874371	0.0947563	0.0922758	0.926479	0.999949	ENSG00000236199	None	SMARCA2-AS1	CD19
2108.17	0.00874086	0.0323148	0.270491	0.786783	0.999949	ENSG00000179295	None	PTPN11	CD19
2969.05	0.0087389	0.0385439	0.226726	0.820637	0.999949	ENSG00000129933	None	MAU2	CD19
2137.95	0.00870939	0.0303529	0.286938	0.77416	0.999949	ENSG00000139990	None	DCAF5	CD19
1609.61	0.00870926	0.0425955	0.204464	0.837991	0.999949	ENSG00000139726	None	DENR	CD19
783.936	0.00870761	0.0366655	0.237488	0.812278	0.999949	ENSG00000151532	None	VTI1A	CD19
801.679	0.00869884	0.064934	0.133964	0.893431	0.999949	ENSG00000180917	None	CMTR2	CD19
1276.21	0.00868875	0.0428525	0.202759	0.839323	0.999949	ENSG00000104219	None	ZDHHC2	CD19
229.475	0.0086763	0.0825572	0.105094	0.916301	0.999949	ENSG00000049449	None	RCN1	CD19
1521.78	0.0086562	0.0300403	0.288153	0.77323	0.999949	ENSG00000143093	None	STRIP1	CD19
1433.28	0.00864821	0.0458902	0.188454	0.850521	0.999949	ENSG00000166797	None	CIAO2A	CD19
422.964	0.00864548	0.0551069	0.156886	0.875335	0.999949	ENSG00000164331	None	ANKRA2	CD19
2440.14	0.00864035	0.042398	0.203792	0.838516	0.999949	ENSG00000113282	None	CLINT1	CD19
530.138	0.00864019	0.049759	0.173641	0.862148	0.999949	ENSG00000204392	None	LSM2	CD19
696.725	0.00860856	0.0605674	0.142132	0.886976	0.999949	ENSG00000167685	None	ZNF444	CD19
1130.57	0.00858587	0.0454433	0.188936	0.850143	0.999949	ENSG00000170266	None	GLB1	CD19
969.552	0.00858478	0.0385321	0.222796	0.823694	0.999949	ENSG00000163811	None	WDR43	CD19
16.8631	0.00858266	0.438423	0.0195762	0.984381	0.999949	ENSG00000231412	None	NA	CD19
374.951	0.00858218	0.0428381	0.20034	0.841215	0.999949	ENSG00000197620	None	EOLA1	CD19
559.503	0.00857936	0.0781312	0.109807	0.912562	0.999949	ENSG00000070669	None	ASNS	CD19
106.584	0.00854778	0.0638631	0.133845	0.893525	0.999949	ENSG00000101928	None	MOSPD1	CD19
773.459	0.00853003	0.0430408	0.198185	0.842901	0.999949	ENSG00000114383	None	TUSC2	CD19
2194.8	0.00850816	0.075519	0.112663	0.910298	0.999949	ENSG00000133858	None	ZFC3H1	CD19
2960.62	0.00850712	0.0601683	0.141389	0.887563	0.999949	ENSG00000146067	None	FAM193B	CD19
12.3798	0.0084774	0.19371	0.0437633	0.965093	0.999949	ENSG00000236567	None	TCF3P1	CD19
253.973	0.00847646	0.0607975	0.139421	0.889117	0.999949	ENSG00000213699	None	SLC35F6	CD19
29.3123	0.00845736	0.186267	0.0454045	0.963785	0.999949	ENSG00000140939	None	NOL3	CD19
853.06	0.00843687	0.0794772	0.106155	0.91546	0.999949	ENSG00000167202	None	TBC1D2B	CD19
340.918	0.00841956	0.0527523	0.159606	0.873192	0.999949	ENSG00000145982	None	FARS2	CD19
1130.5	0.00841318	0.0532802	0.157904	0.874532	0.999949	ENSG00000100348	None	TXN2	CD19
1413.14	0.0084109	0.0316755	0.265534	0.790598	0.999949	ENSG00000149657	None	LSM14B	CD19
9.45565	0.00838391	0.150813	0.0555913	0.955667	0.999949	ENSG00000111012	None	CYP27B1	CD19
2068.78	0.00836447	0.0432623	0.193343	0.84669	0.999949	ENSG00000182872	None	RBM10	CD19
1276.41	0.00833817	0.0541574	0.153962	0.87764	0.999949	ENSG00000167674	None	HDGFL2	CD19
454.286	0.00827481	0.0520595	0.158949	0.873709	0.999949	ENSG00000064703	None	DDX20	CD19
26.6667	0.0082423	0.181436	0.0454281	0.963766	0.999949	ENSG00000132744	None	ACY3	CD19
477.408	0.00823628	0.153699	0.053587	0.957264	0.999949	ENSG00000117318	None	ID3	CD19
107.432	0.00821587	0.0924921	0.0888279	0.929219	0.999949	ENSG00000166896	None	ATP23	CD19
492.055	0.00821098	0.0502829	0.163296	0.870286	0.999949	ENSG00000064651	None	SLC12A2	CD19
1091.44	0.00820675	0.0505804	0.162251	0.871108	0.999949	ENSG00000176393	None	RNPEP	CD19
789.291	0.00817834	0.0429678	0.190336	0.849046	0.999949	ENSG00000174839	None	DENND6A	CD19
10.6272	0.00817688	0.122124	0.0669554	0.946617	0.999949	ENSG00000213999	None	MEF2B	CD19
182.197	0.00816548	0.0507678	0.16084	0.87222	0.999949	ENSG00000034693	None	PEX3	CD19
1569.77	0.00812093	0.0408871	0.198618	0.842561	0.999949	ENSG00000030066	None	NUP160	CD19
82.6298	0.00809206	0.143053	0.056567	0.95489	0.999949	ENSG00000116032	None	GRIN3B	CD19
1817.44	0.00808402	0.0614856	0.131478	0.895397	0.999949	ENSG00000108953	None	YWHAE	CD19
380.434	0.00808336	0.0813029	0.0994228	0.920803	0.999949	ENSG00000170430	None	MGMT	CD19
4489.47	0.00808149	0.0553866	0.145911	0.883992	0.999949	ENSG00000173064	None	HECTD4	CD19
1203.17	0.0080691	0.0405195	0.199141	0.842152	0.999949	ENSG00000074603	None	DPP8	CD19
236.23	0.00804185	0.0599009	0.134253	0.893203	0.999949	ENSG00000043514	None	TRIT1	CD19
1212.78	0.00803581	0.0388245	0.206978	0.836027	0.999949	ENSG00000044446	None	PHKA2	CD19
1241.12	0.00801616	0.0352284	0.227548	0.819998	0.999949	ENSG00000148358	None	GPR107	CD19
290.862	0.0080018	0.0916966	0.0872638	0.930462	0.999949	ENSG00000150457	None	LATS2	CD19
941.415	0.00800062	0.0536037	0.149255	0.881353	0.999949	ENSG00000100567	None	PSMA3	CD19
983.693	0.00797158	0.0492318	0.16192	0.871369	0.999949	ENSG00000104522	None	GFUS	CD19
800.548	0.0079527	0.032493	0.244751	0.806649	0.999949	ENSG00000182180	None	MRPS16	CD19
8919.62	0.00792927	0.0398855	0.198801	0.842418	0.999949	ENSG00000086758	None	HUWE1	CD19
170.117	0.0079212	0.0689728	0.114845	0.908568	0.999949	ENSG00000281005	None	LINC00921	CD19
23.6096	0.00789776	0.178538	0.0442356	0.964717	0.999949	ENSG00000237705	None	NA	CD19
351.286	0.00789712	0.0470398	0.167882	0.866676	0.999949	ENSG00000083750	None	RRAGB	CD19
171.732	0.0078687	0.0541901	0.145206	0.884549	0.999949	ENSG00000163291	None	PAQR3	CD19
441.67	0.00786524	0.0465505	0.168962	0.865827	0.999949	ENSG00000018610	None	STEEP1	CD19
36.841	0.007861	0.1061	0.0740904	0.940938	0.999949	ENSG00000281501	None	SEPSECS-AS1	CD19
2165.9	0.00784748	0.0579553	0.135406	0.892291	0.999949	ENSG00000259956	None	RBM15B	CD19
3620.91	0.00783789	0.0353444	0.221758	0.824502	0.999949	ENSG00000187735	None	TCEA1	CD19
138.488	0.00783658	0.123287	0.0635637	0.949318	0.999949	ENSG00000117643	None	MAN1C1	CD19
1948.33	0.00783238	0.0448172	0.174763	0.861266	0.999949	ENSG00000176087	None	SLC35A4	CD19
102.752	0.00781898	0.0629713	0.124167	0.901183	0.999949	ENSG00000259366	None	NA	CD19
2020.28	0.00781656	0.0382454	0.204379	0.838057	0.999949	ENSG00000108559	None	NUP88	CD19
226.162	0.00781271	0.0736411	0.106092	0.91551	0.999949	ENSG00000116815	None	CD58	CD19
453.973	0.00780602	0.0521162	0.149781	0.880937	0.999949	ENSG00000170619	None	COMMD5	CD19
5592.33	0.00779591	0.0470974	0.165527	0.868529	0.999949	ENSG00000105698	None	USF2	CD19
2430.79	0.0077848	0.0413165	0.188419	0.850548	0.999949	ENSG00000172046	None	USP19	CD19
6772.86	0.00774922	0.0451093	0.171788	0.863604	0.999949	ENSG00000170144	None	HNRNPA3	CD19
283.436	0.00774409	0.0671769	0.115279	0.908224	0.999949	ENSG00000170855	None	TRIAP1	CD19
78.7751	0.0077435	0.166975	0.0463752	0.963011	0.999949	ENSG00000100628	None	ASB2	CD19
11941.6	0.00773533	0.0388399	0.199159	0.842138	0.999949	ENSG00000120899	None	PTK2B	CD19
198.279	0.00773472	0.0589349	0.131242	0.895584	0.999949	ENSG00000137185	None	ZSCAN9	CD19
1434.97	0.00773348	0.0510355	0.151531	0.879556	0.999949	ENSG00000143106	None	PSMA5	CD19
2830.35	0.00772261	0.0429111	0.179968	0.857178	0.999949	ENSG00000255302	None	EID1	CD19
23.9229	0.00769788	0.199576	0.0385712	0.969232	0.999949	ENSG00000227533	None	SLC2A1-DT	CD19
10.8573	0.00769695	0.151526	0.0507961	0.959488	0.999949	ENSG00000279026	None	NA	CD19
984.497	0.00769263	0.0594054	0.129494	0.896967	0.999949	ENSG00000150403	None	TMCO3	CD19
105.467	0.00768981	0.0688759	0.111647	0.911103	0.999949	ENSG00000215883	None	CYB5RL	CD19
754.363	0.00767306	0.0475977	0.161207	0.871931	0.999949	ENSG00000157741	None	UBN2	CD19
919.389	0.00764419	0.0697951	0.109523	0.912788	0.999949	ENSG00000112695	None	COX7A2	CD19
829.986	0.00764077	0.0546168	0.139898	0.888741	0.999949	ENSG00000099797	None	TECR	CD19
604.299	0.00762911	0.0493419	0.154617	0.877123	0.999949	ENSG00000065154	None	OAT	CD19
717.023	0.00762632	0.0576671	0.132247	0.894789	0.999949	ENSG00000159111	None	MRPL10	CD19
947.067	0.00760939	0.0337344	0.225567	0.821538	0.999949	ENSG00000103429	None	BFAR	CD19
22080.3	0.0076026	0.142586	0.0533193	0.957478	0.999949	ENSG00000077238	None	IL4R	CD19
124.515	0.00760203	0.113905	0.0667401	0.946789	0.999949	ENSG00000102886	None	GDPD3	CD19
7191.11	0.00758831	0.0426232	0.178033	0.858697	0.999949	ENSG00000127481	None	UBR4	CD19
1882.69	0.00758665	0.0458911	0.165319	0.868693	0.999949	ENSG00000068697	None	LAPTM4A	CD19
2810.87	0.0075788	0.0598414	0.126648	0.899219	0.999949	ENSG00000196230	None	TUBB	CD19
3555.08	0.00756899	0.0601871	0.125758	0.899924	0.999949	ENSG00000126934	None	MAP2K2	CD19
560.623	0.00756532	0.0802567	0.0942641	0.924899	0.999949	ENSG00000198455	None	ZXDB	CD19
9.56072	0.00756181	0.203534	0.0371525	0.970363	0.999949	ENSG00000274184	None	NA	CD19
4424.26	0.00755518	0.0432028	0.174877	0.861176	0.999949	ENSG00000148396	None	SEC16A	CD19
535.219	0.0075353	0.0409979	0.183797	0.854172	0.999949	ENSG00000005156	None	LIG3	CD19
16.2837	0.00752144	0.168187	0.0447208	0.96433	0.999949	ENSG00000261528	None	CCNYL7	CD19
470.435	0.00751989	0.045172	0.166472	0.867785	0.999949	ENSG00000136261	None	BZW2	CD19
611.909	0.00751895	0.043776	0.17176	0.863626	0.999949	ENSG00000116750	None	UCHL5	CD19
83.9743	0.00751309	0.0931601	0.0806471	0.935723	0.999949	ENSG00000259673	None	IQCH-AS1	CD19
1350.72	0.00749307	0.0795192	0.0942297	0.924927	0.999949	ENSG00000128294	None	TPST2	CD19
84.8874	0.00749074	0.0804136	0.0931527	0.925782	0.999949	ENSG00000170629	None	DPY19L2P2	CD19
520.102	0.00748894	0.11114	0.0673833	0.946277	0.999949	ENSG00000180354	None	MTURN	CD19
748.741	0.00748551	0.0791825	0.0945349	0.924684	0.999949	ENSG00000196233	None	LCOR	CD19
80.091	0.00747789	0.0566083	0.132099	0.894906	0.999949	ENSG00000130684	None	ZNF337	CD19
171.406	0.00747758	0.0600418	0.12454	0.900888	0.999949	ENSG00000138175	None	ARL3	CD19
1347.38	0.00747437	0.0407512	0.183415	0.854473	0.999949	ENSG00000114742	None	WDR48	CD19
49.4066	0.00744117	0.0711697	0.104555	0.916729	0.999949	ENSG00000204954	None	C12orf73	CD19
215.298	0.00744046	0.0672815	0.110587	0.911944	0.999949	ENSG00000177427	None	MIEF2	CD19
4712.03	0.00743833	0.0467171	0.159221	0.873495	0.999949	ENSG00000105221	None	AKT2	CD19
351.144	0.00743793	0.0533711	0.139363	0.889164	0.999949	ENSG00000186260	None	MRTFB	CD19
464.32	0.00741977	0.0406752	0.182415	0.855257	0.999949	ENSG00000136936	None	XPA	CD19
558.298	0.00741091	0.0505911	0.146486	0.883537	0.999949	ENSG00000122884	None	P4HA1	CD19
193.872	0.00739895	0.043409	0.170447	0.864658	0.999949	ENSG00000187815	None	ZFP69	CD19
151.759	0.00739548	0.0789148	0.0937147	0.925336	0.999949	ENSG00000186017	None	ZNF566	CD19
64.6239	0.00736373	0.126727	0.0581071	0.953663	0.999949	ENSG00000100902	None	PSMA6	CD19
64.4136	0.00733918	0.0793147	0.0925324	0.926275	0.999949	ENSG00000270820	None	USP34-DT	CD19
678.539	0.00732935	0.03555	0.20617	0.836658	0.999949	ENSG00000114354	None	TFG	CD19
1063.11	0.00731049	0.0431009	0.169613	0.865314	0.999949	ENSG00000140265	None	ZSCAN29	CD19
50.4857	0.0073047	0.0849239	0.0860147	0.931455	0.999949	ENSG00000213976	None	NA	CD19
981.153	0.00727027	0.0422773	0.171966	0.863464	0.999949	ENSG00000141627	None	DYM	CD19
587.772	0.00726583	0.0452906	0.160427	0.872545	0.999949	ENSG00000091157	None	WDR7	CD19
2104.75	0.00724897	0.057651	0.125739	0.899939	0.999949	ENSG00000185236	None	RAB11B	CD19
933.369	0.00723072	0.0563087	0.128412	0.897823	0.999949	ENSG00000168763	None	CNNM3	CD19
3326.32	0.00721962	0.0661667	0.109112	0.913113	0.999949	ENSG00000138964	None	PARVG	CD19
338.418	0.00718639	0.044379	0.161932	0.871359	0.999949	ENSG00000087053	None	MTMR2	CD19
84.0774	0.00718474	0.0859209	0.0836203	0.933358	0.999949	ENSG00000102053	None	ZC3H12B	CD19
545.934	0.00718241	0.0505539	0.142074	0.887021	0.999949	ENSG00000127995	None	CASD1	CD19
315.459	0.00716868	0.0484003	0.148112	0.882254	0.999949	ENSG00000015153	None	YAF2	CD19
10.9403	0.00716327	0.148854	0.0481227	0.961618	0.999949	ENSG00000143494	None	VASH2	CD19
2439.9	0.00715	0.0631322	0.113254	0.909829	0.999949	ENSG00000100243	None	CYB5R3	CD19
335.496	0.00714897	0.0553292	0.129208	0.897193	0.999949	ENSG00000164074	None	ABHD18	CD19
322.714	0.0071484	0.065155	0.109714	0.912636	0.999949	ENSG00000137710	None	RDX	CD19
1349.42	0.00714337	0.0737136	0.0969071	0.9228	0.999949	ENSG00000142546	None	NOSIP	CD19
414.808	0.00713209	0.0588585	0.121173	0.903554	0.999949	ENSG00000128923	None	MINDY2	CD19
745.398	0.00712444	0.0406794	0.175136	0.860972	0.999949	ENSG00000181191	None	PJA1	CD19
153.432	0.00712182	0.0567873	0.125412	0.900197	0.999949	ENSG00000102543	None	CDADC1	CD19
15.27	0.00710753	0.142043	0.0500377	0.960092	0.999949	ENSG00000237310	None	LINC03011	CD19
3051.62	0.00710085	0.055935	0.126948	0.898981	0.999949	ENSG00000104805	None	NUCB1	CD19
209.205	0.00705318	0.142402	0.0495302	0.960497	0.999949	ENSG00000184678	None	H2BC21	CD19
1868.65	0.00702185	0.0595116	0.117991	0.906075	0.999949	ENSG00000168003	None	SLC3A2	CD19
1200.57	0.00701658	0.041993	0.167089	0.8673	0.999949	ENSG00000079785	None	DDX1	CD19
681.621	0.00701583	0.0740846	0.0947002	0.924553	0.999949	ENSG00000173581	None	CCDC106	CD19
254.666	0.00701454	0.0846828	0.0828331	0.933984	0.999949	ENSG00000143653	None	SCCPDH	CD19
10422.3	0.00701012	0.0569505	0.123091	0.902035	0.999949	ENSG00000077044	None	DGKD	CD19
1000.59	0.00700633	0.0308917	0.226803	0.820577	0.999949	ENSG00000050748	None	MAPK9	CD19
3339.75	0.00699306	0.141906	0.0492796	0.960696	0.999949	ENSG00000164938	None	TP53INP1	CD19
2742.17	0.00699185	0.0332222	0.210457	0.833311	0.999949	ENSG00000007168	None	PAFAH1B1	CD19
324.275	0.00698932	0.0748373	0.0933936	0.925591	0.999949	ENSG00000148943	None	LIN7C	CD19
661.893	0.00698441	0.0601214	0.116172	0.907516	0.999949	ENSG00000126858	None	RHOT1	CD19
3207.99	0.00698137	0.0533535	0.130851	0.895893	0.999949	ENSG00000165661	None	QSOX2	CD19
2554.81	0.00697147	0.0542003	0.128624	0.897655	0.999949	ENSG00000143924	None	EML4	CD19
30.6719	0.00695574	0.135161	0.0514625	0.958957	0.999949	ENSG00000280003	None	NA	CD19
132.259	0.00694047	0.0652014	0.106447	0.915228	0.999949	ENSG00000013503	None	POLR3B	CD19
10.5661	0.00693682	0.151545	0.045774	0.96349	0.999949	ENSG00000226763	None	SRRM5	CD19
109.583	0.00690413	0.1795	0.0384632	0.969318	0.999949	ENSG00000130881	None	LRP3	CD19
637.34	0.00689785	0.0388716	0.177452	0.859153	0.999949	ENSG00000105197	None	TIMM50	CD19
425.031	0.00689233	0.0527145	0.130748	0.895974	0.999949	ENSG00000112234	None	FBXL4	CD19
3720.34	0.00688835	0.0440212	0.156478	0.875656	0.999949	ENSG00000100030	None	MAPK1	CD19
70.1044	0.00687704	0.142532	0.0482492	0.961518	0.999949	ENSG00000115107	None	STEAP3	CD19
667.219	0.00685852	0.0410306	0.167156	0.867247	0.999949	ENSG00000136935	None	GOLGA1	CD19
408.651	0.00685722	0.0521935	0.131381	0.895474	0.999949	ENSG00000169155	None	ZBTB43	CD19
224.138	0.00685134	0.071795	0.0954292	0.923974	0.999949	ENSG00000133302	None	SLF1	CD19
4793.21	0.00684627	0.0636655	0.107535	0.914365	0.999949	ENSG00000162144	None	CYB561A3	CD19
1113.44	0.00684506	0.0474269	0.144329	0.885241	0.999949	ENSG00000112367	None	FIG4	CD19
4497.11	0.00682965	0.0565131	0.120851	0.903809	0.999949	ENSG00000009790	None	TRAF3IP3	CD19
478.582	0.00682604	0.0534042	0.127818	0.898293	0.999949	ENSG00000153006	None	SREK1IP1	CD19
616.011	0.00682324	0.0592166	0.115225	0.908267	0.999949	ENSG00000077348	None	EXOSC5	CD19
3128.3	0.00681086	0.0283682	0.240088	0.810262	0.999949	ENSG00000065427	None	KARS1	CD19
10.7197	0.00680181	0.245853	0.0276662	0.977928	0.999949	ENSG00000212939	None	NA	CD19
6171.35	0.00679803	0.0330189	0.205883	0.836883	0.999949	ENSG00000142864	None	SERBP1	CD19
1577.67	0.00678717	0.0711586	0.0953808	0.924012	0.999949	ENSG00000141258	None	SGSM2	CD19
693.46	0.00678166	0.0886172	0.0765276	0.938999	0.999949	ENSG00000100592	None	DAAM1	CD19
978.074	0.00677827	0.0815496	0.0831184	0.933757	0.999949	ENSG00000111666	None	CHPT1	CD19
1148.55	0.00677732	0.0493656	0.137288	0.890803	0.999949	ENSG00000156256	None	USP16	CD19
5821.66	0.00677355	0.0285943	0.236885	0.812746	0.999949	ENSG00000125107	None	CNOT1	CD19
388.985	0.00674712	0.0506327	0.133256	0.893991	0.999949	ENSG00000104218	None	CSPP1	CD19
1299.43	0.00674252	0.166721	0.0404419	0.967741	0.999949	ENSG00000106066	None	CPVL	CD19
465.749	0.00674004	0.0626171	0.107639	0.914282	0.999949	ENSG00000154059	None	IMPACT	CD19
9479.19	0.00673374	0.0449185	0.14991	0.880835	0.999949	ENSG00000221983	None	UBA52	CD19
370.266	0.00672625	0.0643173	0.104579	0.91671	0.999949	ENSG00000089177	None	KIF16B	CD19
21.261	0.00671622	0.12165	0.0552092	0.955972	0.999949	ENSG00000254876	None	SUGT1P4-STRA6LP	CD19
19302.8	0.00671614	0.0260505	0.257812	0.796552	0.999949	ENSG00000110321	None	EIF4G2	CD19
40.7129	0.00669843	0.106638	0.0628149	0.949914	0.999949	ENSG00000270392	None	PFN1P2	CD19
108.211	0.00669516	0.0943518	0.0709596	0.94343	0.999949	ENSG00000214174	None	AMZ2P1	CD19
350.528	0.00668457	0.0638688	0.104661	0.916645	0.999949	ENSG00000099330	None	OCEL1	CD19
216.164	0.00667868	0.0609563	0.109565	0.912754	0.999949	ENSG00000162769	None	FLVCR1	CD19
3092.37	0.00667778	0.0417381	0.159992	0.872887	0.999949	ENSG00000125447	None	GGA3	CD19
1501.26	0.00667744	0.0292351	0.228405	0.819332	0.999949	ENSG00000198700	None	IPO9	CD19
1310.2	0.00665837	0.0938675	0.0709336	0.943451	0.999949	ENSG00000255354	None	NA	CD19
771.798	0.00664015	0.057518	0.115445	0.908093	0.999949	ENSG00000174799	None	CEP135	CD19
963.148	0.0066376	0.107509	0.0617399	0.95077	0.999949	ENSG00000100351	None	GRAP2	CD19
128.79	0.0066302	0.0525803	0.126097	0.899655	0.999949	ENSG00000176371	None	ZSCAN2	CD19
334.779	0.00662897	0.069105	0.0959261	0.923579	0.999949	ENSG00000277147	None	LINC00869	CD19
517.884	0.00662008	0.0481155	0.137587	0.890567	0.999949	ENSG00000114904	None	NEK4	CD19
8546.57	0.00661799	0.0538708	0.122849	0.902226	0.999949	ENSG00000100242	None	SUN2	CD19
3247.11	0.00661754	0.0361871	0.18287	0.8549	0.999949	ENSG00000073578	None	SDHA	CD19
56.0868	0.00661346	0.113198	0.058424	0.953411	0.999949	ENSG00000173727	None	NA	CD19
766.576	0.00661125	0.0441317	0.149808	0.880916	0.999949	ENSG00000170145	None	SIK2	CD19
815.896	0.00660754	0.0477152	0.138479	0.889862	0.999949	ENSG00000105618	None	PRPF31	CD19
582.388	0.00660462	0.0511785	0.129051	0.897318	0.999949	ENSG00000115421	None	PAPOLG	CD19
488.625	0.00660371	0.0423486	0.155937	0.876083	0.999949	ENSG00000112144	None	CILK1	CD19
236.132	0.0066035	0.04031	0.163818	0.869875	0.999949	ENSG00000171103	None	TRMT61B	CD19
2101.36	0.00660183	0.0335324	0.196879	0.843922	0.999949	ENSG00000170471	None	RALGAPB	CD19
819.364	0.00659546	0.0700373	0.0941706	0.924974	0.999949	ENSG00000163945	None	UVSSA	CD19
934.881	0.00657977	0.0371869	0.176938	0.859557	0.999949	ENSG00000164654	None	MIOS	CD19
1157.65	0.00656881	0.065541	0.100224	0.920166	0.999949	ENSG00000188647	None	PTAR1	CD19
805.371	0.00656269	0.144382	0.0454535	0.963746	0.999949	ENSG00000081052	None	COL4A4	CD19
1338.07	0.00655998	0.0605414	0.108355	0.913714	0.999949	ENSG00000100889	None	PCK2	CD19
191.016	0.00655085	0.0510503	0.128322	0.897895	0.999949	ENSG00000149346	None	SLX4IP	CD19
1190.67	0.00655043	0.0384299	0.170452	0.864655	0.999949	ENSG00000123575	None	FAM199X	CD19
723.047	0.00654588	0.0513611	0.127448	0.898586	0.999949	ENSG00000119004	None	CYP20A1	CD19
622.121	0.00652358	0.0803166	0.0812233	0.935264	0.999949	ENSG00000118596	None	SLC16A7	CD19
389.035	0.00651546	0.0790395	0.0824329	0.934302	0.999949	ENSG00000124374	None	PAIP2B	CD19
507.486	0.00650936	0.0960344	0.0677815	0.94596	0.999949	ENSG00000164305	None	CASP3	CD19
58.9259	0.00650281	0.137879	0.0471633	0.962383	0.999949	ENSG00000176681	None	LRRC37A	CD19
26.5643	0.00648849	0.113658	0.057088	0.954475	0.999949	ENSG00000281357	None	ARRDC3-AS1	CD19
14.9561	0.00646463	0.130525	0.0495281	0.960498	0.999949	ENSG00000261183	None	SPINT1-AS1	CD19
749.25	0.0064534	0.0849715	0.0759478	0.939461	0.999949	ENSG00000103966	None	EHD4	CD19
1683.53	0.00645204	0.104058	0.0620045	0.950559	0.999949	ENSG00000160999	None	SH2B2	CD19
1012.04	0.00641886	0.0361537	0.177543	0.859082	0.999949	ENSG00000188917	None	TRMT2B	CD19
914.579	0.00640953	0.114829	0.0558181	0.955487	0.999949	ENSG00000099860	None	GADD45B	CD19
5328.1	0.00640843	0.0626513	0.102287	0.918529	0.999949	ENSG00000150995	None	ITPR1	CD19
1903.3	0.00640714	0.0412014	0.155508	0.876421	0.999949	ENSG00000128908	None	INO80	CD19
3231.35	0.00640117	0.0496982	0.128801	0.897515	0.999949	ENSG00000163932	None	PRKCD	CD19
899.963	0.00639992	0.0391219	0.163589	0.870054	0.999949	ENSG00000132600	None	PRMT7	CD19
114.006	0.00638782	0.102936	0.0620561	0.950518	0.999949	ENSG00000198901	None	PRC1	CD19
145.534	0.00638339	0.162715	0.0392304	0.968707	0.999949	ENSG00000250510	None	GPR162	CD19
990.093	0.00634966	0.0412764	0.153833	0.877742	0.999949	ENSG00000164830	None	OXR1	CD19
142.116	0.00634778	0.0472631	0.134307	0.893159	0.999949	ENSG00000143951	None	WDPCP	CD19
1376.37	0.00630829	0.051955	0.121418	0.90336	0.999949	ENSG00000156858	None	PRR14	CD19
88.5987	0.00630515	0.0683149	0.0922954	0.926463	0.999949	ENSG00000234284	None	ZNF879	CD19
185.479	0.0062929	0.0610247	0.103121	0.917867	0.999949	ENSG00000251247	None	ZNF345	CD19
378.896	0.00629206	0.0845228	0.0744422	0.940659	0.999949	ENSG00000103490	None	PYCARD	CD19
1156.27	0.0062819	0.0505436	0.124287	0.901088	0.999949	ENSG00000149541	None	B3GAT3	CD19
444.787	0.00627195	0.158229	0.0396385	0.968381	0.999949	ENSG00000140090	None	SLC24A4	CD19
33.2287	0.00626227	0.119007	0.0526211	0.958034	0.999949	ENSG00000213997	None	PGAM1P7	CD19
31.2875	0.00624954	0.145099	0.0430708	0.965645	0.999949	ENSG00000254363	None	LOC101929719	CD19
999.969	0.00623732	0.0527348	0.118277	0.905848	0.999949	ENSG00000164031	None	DNAJB14	CD19
18.8337	0.00622875	0.236066	0.0263856	0.97895	0.999949	ENSG00000248571	None	NA	CD19
438.508	0.00622623	0.0461994	0.134769	0.892795	0.999949	ENSG00000198960	None	ARMCX6	CD19
19400.3	0.0062228	0.0594894	0.104604	0.91669	0.999949	ENSG00000164587	None	RPS14	CD19
936.408	0.00622108	0.0787469	0.079001	0.937032	0.999949	ENSG00000152404	None	CWF19L2	CD19
880.537	0.00621157	0.0451195	0.137669	0.890502	0.999949	ENSG00000087269	None	NOP14	CD19
246.747	0.00619828	0.0641121	0.0966788	0.922982	0.999949	ENSG00000272047	None	GTF2H5	CD19
146.709	0.00619316	0.11299	0.0548117	0.956288	0.999949	ENSG00000165795	None	NDRG2	CD19
1431.43	0.00618298	0.0496774	0.124463	0.900949	0.999949	ENSG00000107262	None	BAG1	CD19
872.393	0.00616224	0.0495867	0.124272	0.9011	0.999949	ENSG00000196712	None	NF1	CD19
780.888	0.00615923	0.0269343	0.228676	0.819121	0.999949	ENSG00000163866	None	SMIM12	CD19
155.821	0.0061563	0.0608573	0.10116	0.919424	0.999949	ENSG00000102805	None	CLN5	CD19
1068.63	0.00615551	0.034546	0.178183	0.858579	0.999949	ENSG00000119688	None	ABCD4	CD19
977.596	0.00615521	0.059953	0.102667	0.918227	0.999949	ENSG00000204084	None	INPP5B	CD19
711.046	0.00614858	0.0871748	0.0705316	0.943771	0.999949	ENSG00000121310	None	ECHDC2	CD19
6314.73	0.0061468	0.0499293	0.12311	0.90202	0.999949	ENSG00000100280	None	AP1B1	CD19
874.342	0.00613205	0.0534777	0.114665	0.90871	0.999949	ENSG00000149932	None	TMEM219	CD19
611.553	0.00611633	0.0366062	0.167084	0.867304	0.999949	ENSG00000100578	None	KIAA0586	CD19
2971.19	0.00609749	0.210645	0.0289468	0.976907	0.999949	ENSG00000164308	None	ERAP2	CD19
892.126	0.00609488	0.0338178	0.180227	0.856974	0.999949	ENSG00000100722	None	ZC3H14	CD19
3332.08	0.00608916	0.037907	0.160634	0.872382	0.999949	ENSG00000071626	None	DAZAP1	CD19
101.026	0.00608754	0.147934	0.0411504	0.967176	0.999949	ENSG00000187922	None	LCN10	CD19
1354.12	0.00606943	0.0457047	0.132797	0.894354	0.999949	ENSG00000136104	None	RNASEH2B	CD19
10.7015	0.00606043	0.158448	0.0382486	0.969489	0.999949	ENSG00000272625	None	NA	CD19
1442.07	0.0060561	0.0490018	0.123589	0.90164	0.999949	ENSG00000074201	None	CLNS1A	CD19
361.246	0.00605493	0.128148	0.0472495	0.962314	0.999949	ENSG00000175029	None	CTBP2	CD19
299.595	0.00605464	0.0533924	0.113399	0.909714	0.999949	ENSG00000186416	None	NKRF	CD19
4361.34	0.00605004	0.0481403	0.125675	0.899989	0.999949	ENSG00000135535	None	CD164	CD19
708.428	0.00602023	0.0484112	0.124356	0.901033	0.999949	ENSG00000139684	None	ESD	CD19
2650.08	0.00602017	0.0364441	0.165189	0.868795	0.999949	ENSG00000120438	None	TCP1	CD19
322.023	0.00601645	0.0657235	0.0915418	0.927062	0.999949	ENSG00000162927	None	PUS10	CD19
2718.27	0.00597986	0.131137	0.0456001	0.963629	0.999949	ENSG00000272398	None	CD24	CD19
1219.53	0.00597645	0.0387274	0.154321	0.877357	0.999949	ENSG00000155256	None	ZFYVE27	CD19
1844.46	0.00595646	0.0335403	0.177591	0.859044	0.999949	ENSG00000101365	None	IDH3B	CD19
269.463	0.0059561	0.0741506	0.0803244	0.935979	0.999949	ENSG00000163918	None	RFC4	CD19
1021.83	0.00595047	0.0606743	0.0980723	0.921875	0.999949	ENSG00000184281	None	TSSC4	CD19
973.424	0.00594427	0.0464632	0.127935	0.8982	0.999949	ENSG00000041802	None	LSG1	CD19
1179.43	0.00590978	0.0389554	0.151706	0.879419	0.999949	ENSG00000100335	None	MIEF1	CD19
1479.41	0.00590034	0.0391898	0.150558	0.880324	0.999949	ENSG00000160087	None	UBE2J2	CD19
110.309	0.00589395	0.0642902	0.0916773	0.926954	0.999949	ENSG00000137857	None	DUOX1	CD19
1623.13	0.00589058	0.0329376	0.17884	0.858063	0.999949	ENSG00000008018	None	PSMB1	CD19
2203.59	0.00587741	0.0740967	0.0793207	0.936778	0.999949	ENSG00000183943	None	PRKX	CD19
435.958	0.00585981	0.0687072	0.0852867	0.932033	0.999949	ENSG00000078177	None	N4BP2	CD19
95.4657	0.00585436	0.103772	0.0564156	0.955011	0.999949	ENSG00000261087	None	ZNNT1	CD19
534.972	0.00581508	0.0456928	0.127265	0.898731	0.999949	ENSG00000143155	None	TIPRL	CD19
1041.01	0.00579893	0.041076	0.141176	0.887731	0.999949	ENSG00000143398	None	PIP5K1A	CD19
879.247	0.00579062	0.0434293	0.133335	0.893929	0.999949	ENSG00000109572	None	CLCN3	CD19
47.1541	0.00578729	0.0980047	0.0590511	0.952911	0.999949	ENSG00000180425	None	C11orf71	CD19
821.737	0.00577328	0.0468931	0.123116	0.902015	0.999949	ENSG00000023041	None	ZDHHC6	CD19
473.544	0.00573449	0.0696516	0.082331	0.934383	0.999949	ENSG00000148339	None	SLC25A25	CD19
244.312	0.00572489	0.0808389	0.0708185	0.943542	0.999949	ENSG00000122140	None	MRPS2	CD19
290.285	0.0057209	0.0705243	0.0811196	0.935347	0.999949	ENSG00000107890	None	ANKRD26	CD19
100.74	0.00571782	0.131853	0.0433652	0.96541	0.999949	ENSG00000114541	None	FRMD4B	CD19
3587.04	0.00571602	0.0377404	0.151456	0.879616	0.999949	ENSG00000122034	None	GTF3A	CD19
1985.94	0.00571564	0.0702014	0.0814178	0.93511	0.999949	ENSG00000170275	None	CRTAP	CD19
127.307	0.00571494	0.0723313	0.0790105	0.937024	0.999949	ENSG00000228638	None	FCF1P2	CD19
29.1986	0.00569357	0.110253	0.0516409	0.958815	0.999949	ENSG00000281100	None	NA	CD19
8089.45	0.00569035	0.0394709	0.144166	0.88537	0.999949	ENSG00000131504	None	DIAPH1	CD19
1342.37	0.00568467	0.0495026	0.114836	0.908575	0.999949	ENSG00000082258	None	CCNT2	CD19
305.708	0.00567978	0.115154	0.0493233	0.960662	0.999949	ENSG00000255518	None	NA	CD19
717.398	0.00567465	0.0398475	0.142409	0.886757	0.999949	ENSG00000181472	None	ZBTB2	CD19
505.88	0.00566859	0.0783218	0.0723757	0.942303	0.999949	ENSG00000224660	None	SH3BP5-AS1	CD19
15264.5	0.00566756	0.05329	0.106353	0.915302	0.999949	ENSG00000142676	None	RPL11	CD19
286.782	0.0056636	0.0716408	0.0790556	0.936988	0.999949	ENSG00000183340	None	JRKL	CD19
586.353	0.00565703	0.0773043	0.0731787	0.941664	0.999949	ENSG00000259436	None	NA	CD19
3143.12	0.00564509	0.0367066	0.15379	0.877776	0.999949	ENSG00000089053	None	ANAPC5	CD19
723.835	0.00562567	0.0509159	0.110489	0.912021	0.999949	ENSG00000015532	None	XYLT2	CD19
82.3122	0.00562446	0.295088	0.0190603	0.984793	0.999949	ENSG00000183134	None	PTGDR2	CD19
527.208	0.00559658	0.0545649	0.102568	0.918306	0.999949	ENSG00000167088	None	SNRPD1	CD19
498.857	0.00559295	0.0938296	0.0596075	0.952468	0.999949	ENSG00000261505	None	NA	CD19
1004.55	0.00559245	0.0864235	0.0647098	0.948405	0.999949	ENSG00000165959	None	CLMN	CD19
116.853	0.00558737	0.0659294	0.0847479	0.932462	0.999949	ENSG00000160124	None	MIX23	CD19
57.3589	0.00558047	0.13112	0.0425599	0.966052	0.999949	ENSG00000213420	None	GPC2	CD19
1712.57	0.00557294	0.0525558	0.106039	0.915552	0.999949	ENSG00000109689	None	STIM2	CD19
584.996	0.00557219	0.0656227	0.0849126	0.932331	0.999949	ENSG00000168876	None	ANKRD49	CD19
1628.2	0.00556968	0.0351361	0.158517	0.874049	0.999949	ENSG00000112659	None	CUL9	CD19
342.658	0.0055638	0.0532491	0.104486	0.916783	0.999949	ENSG00000135587	None	SMPD2	CD19
433.455	0.00554638	0.0455497	0.121765	0.903085	0.999949	ENSG00000014138	None	POLA2	CD19
1677.66	0.00554348	0.0454104	0.122075	0.90284	0.999949	ENSG00000099341	None	PSMD8	CD19
213.368	0.00553406	0.118087	0.0468644	0.962621	0.999949	ENSG00000239779	None	WBP1	CD19
1200.07	0.00550148	0.0667159	0.0824613	0.93428	0.999949	ENSG00000266338	None	NBPF15	CD19
10071.5	0.0054979	0.0379676	0.144805	0.884865	0.999949	ENSG00000134516	None	DOCK2	CD19
539.171	0.00549369	0.0632725	0.0868259	0.93081	0.999949	ENSG00000174996	None	KLC2	CD19
2325.49	0.00547491	0.0500805	0.109322	0.912947	0.999949	ENSG00000130816	None	DNMT1	CD19
554.156	0.00546754	0.0408416	0.133872	0.893504	0.999949	ENSG00000130856	None	ZNF236	CD19
2519.8	0.00546496	0.0736348	0.0742171	0.940838	0.999949	ENSG00000116685	None	KIAA2013	CD19
4755.02	0.00546331	0.0709274	0.0770268	0.938602	0.999949	ENSG00000077150	None	NFKB2	CD19
410.932	0.00545553	0.0775131	0.070382	0.94389	0.999949	ENSG00000179958	None	DCTPP1	CD19
1578.96	0.00543525	0.0396658	0.137026	0.89101	0.999949	ENSG00000197771	None	MCMBP	CD19
31.1144	0.00542778	0.0950331	0.0571146	0.954454	0.999949	ENSG00000230982	None	DSTNP1	CD19
833.538	0.00542653	0.0382501	0.14187	0.887183	0.999949	ENSG00000151576	None	QTRT2	CD19
2784.59	0.00542169	0.0524545	0.10336	0.917677	0.999949	ENSG00000175931	None	UBE2O	CD19
56.1583	0.00542066	0.0833514	0.0650338	0.948147	0.999949	ENSG00000244480	None	NA	CD19
523.061	0.00541268	0.051743	0.104607	0.916688	0.999949	ENSG00000143458	None	GABPB2	CD19
553.925	0.0054072	0.0417986	0.129363	0.89707	0.999949	ENSG00000133114	None	GPALPP1	CD19
12.537	0.00539799	0.197777	0.0272932	0.978226	0.999949	ENSG00000273345	None	NA	CD19
633	0.0053891	0.0584276	0.0922354	0.926511	0.999949	ENSG00000088179	None	PTPN4	CD19
31.612	0.00538378	0.111958	0.0480875	0.961646	0.999949	ENSG00000229692	None	SOS1-IT1	CD19
37.3074	0.00537763	0.165431	0.0325068	0.974068	0.999949	ENSG00000230409	None	TCEA1P2	CD19
1249.55	0.00537051	0.0348748	0.153994	0.877614	0.999949	ENSG00000110274	None	CEP164	CD19
566.068	0.00536848	0.0433436	0.123859	0.901427	0.999949	ENSG00000153015	None	CWC27	CD19
1937.54	0.0053421	0.0479473	0.111416	0.911286	0.999949	ENSG00000175220	None	ARHGAP1	CD19
158.481	0.00531621	0.0660886	0.0804407	0.935887	0.999949	ENSG00000226200	None	SGMS1-AS1	CD19
25.4608	0.00531467	0.261652	0.0203119	0.983795	0.999949	ENSG00000246223	None	LINC01550	CD19
1497.66	0.00530405	0.0483596	0.109679	0.912664	0.999949	ENSG00000103051	None	COG4	CD19
1982.97	0.00529524	0.0460447	0.115002	0.908443	0.999949	ENSG00000146223	None	RPL7L1	CD19
870.678	0.00526564	0.0400025	0.131633	0.895275	0.999949	ENSG00000112640	None	PPP2R5D	CD19
2542.52	0.00524233	0.160086	0.032747	0.973876	0.999949	ENSG00000183508	None	TENT5C	CD19
3943.61	0.00523083	0.0777708	0.0672596	0.946375	0.999949	ENSG00000072778	None	ACADVL	CD19
2521.89	0.00522302	0.0334029	0.156364	0.875746	0.999949	ENSG00000116688	None	MFN2	CD19
1080.55	0.00520948	0.0435361	0.119659	0.904753	0.999949	ENSG00000157450	None	RNF111	CD19
156.473	0.00520622	0.0940294	0.055368	0.955845	0.999949	ENSG00000123374	None	CDK2	CD19
17.341	0.00518903	0.147916	0.035081	0.972015	0.999949	ENSG00000277687	None	NA	CD19
1903.39	0.00518602	0.0686671	0.0755241	0.939798	0.999949	ENSG00000188822	None	CNR2	CD19
210.686	0.0051534	0.045396	0.113521	0.909617	0.999949	ENSG00000100104	None	SRRD	CD19
574.904	0.00514398	0.0615875	0.0835232	0.933436	0.999949	ENSG00000197562	None	RAB40C	CD19
1095.53	0.00514115	0.0459678	0.111842	0.910948	0.999949	ENSG00000118412	None	CASP8AP2	CD19
139.729	0.00513989	0.0665663	0.0772146	0.938453	0.999949	ENSG00000145375	None	SPATA5	CD19
235.278	0.00512903	0.0771619	0.066471	0.947003	0.999949	ENSG00000167378	None	IRGQ	CD19
382.571	0.00511256	0.0397587	0.12859	0.897682	0.999949	ENSG00000152240	None	HAUS1	CD19
571.016	0.00511131	0.0724268	0.0705721	0.943738	0.999949	ENSG00000144554	None	FANCD2	CD19
2355.07	0.00510771	0.0581666	0.0878118	0.930026	0.999949	ENSG00000110108	None	TMEM109	CD19
33614.5	0.0050626	0.0385778	0.131231	0.895593	0.999949	ENSG00000174444	None	RPL4	CD19
702.576	0.00505522	0.0546672	0.0924727	0.926322	0.999949	ENSG00000166557	None	TMED3	CD19
457.425	0.0050511	0.0608329	0.0830323	0.933826	0.999949	ENSG00000100442	None	FKBP3	CD19
42.8867	0.00502406	0.137543	0.0365274	0.970862	0.999949	ENSG00000274750	None	H3C6	CD19
2589.91	0.00502137	0.0354992	0.14145	0.887514	0.999949	ENSG00000134644	None	PUM1	CD19
531.159	0.00500023	0.038249	0.130729	0.89599	0.999949	ENSG00000148187	None	MRRF	CD19
400.252	0.00499748	0.150197	0.0332729	0.973457	0.999949	ENSG00000123095	None	BHLHE41	CD19
805.383	0.00498654	0.0278682	0.178933	0.857991	0.999949	ENSG00000132323	None	ILKAP	CD19
3030.89	0.00498296	0.112066	0.0444645	0.964534	0.999949	ENSG00000110987	None	BCL7A	CD19
24.535	0.00497596	0.140612	0.0353878	0.971771	0.999949	ENSG00000270083	None	NA	CD19
21.8576	0.00497247	0.411382	0.0120872	0.990356	0.999949	ENSG00000065618	None	COL17A1	CD19
171.122	0.00494022	0.0788191	0.0626779	0.950023	0.999949	ENSG00000234171	None	RNASEH1-DT	CD19
3732.21	0.00493364	0.0369301	0.133594	0.893724	0.999949	ENSG00000120742	None	SERP1	CD19
622.484	0.00493218	0.0662075	0.0744958	0.940616	0.999949	ENSG00000020129	None	NCDN	CD19
1446.39	0.00492781	0.0393045	0.125375	0.900227	0.999949	ENSG00000166398	None	GARRE1	CD19
334.372	0.00492663	0.0744586	0.066166	0.947246	0.999949	ENSG00000206573	None	THUMPD3-AS1	CD19
571.461	0.00491916	0.0803826	0.0611968	0.951202	0.999949	ENSG00000144867	None	SRPRB	CD19
255.001	0.00491778	0.0833043	0.059034	0.952925	0.999949	ENSG00000232931	None	LINC00342	CD19
65.3702	0.00490678	0.179397	0.0273515	0.978179	0.999949	ENSG00000127903	None	ZNF835	CD19
1563.36	0.00489959	0.0573213	0.0854759	0.931883	0.999949	ENSG00000144815	None	NXPE3	CD19
112.605	0.00487878	0.0577174	0.0845288	0.932636	0.999949	ENSG00000179476	None	C14orf28	CD19
371.376	0.00487309	0.0593948	0.0820458	0.93461	0.999949	ENSG00000174915	None	PTDSS2	CD19
2372.48	0.00487271	0.0480754	0.101356	0.919268	0.999949	ENSG00000010256	None	UQCRC1	CD19
1471.14	0.00486692	0.0439467	0.110746	0.911818	0.999949	ENSG00000198162	None	MAN1A2	CD19
23.9567	0.004866	0.178378	0.0272792	0.978237	0.999949	ENSG00000280441	None	NA	CD19
526.996	0.00486466	0.0484239	0.10046	0.919979	0.999949	ENSG00000204438	None	GPANK1	CD19
652.479	0.00486463	0.0616219	0.0789432	0.937078	0.999949	ENSG00000184465	None	WDR27	CD19
445.588	0.00486432	0.0469775	0.103546	0.91753	0.999949	ENSG00000154582	None	ELOC	CD19
2579.14	0.0048234	0.0335593	0.143728	0.885716	0.999949	ENSG00000088448	None	ANKRD10	CD19
10.2791	0.00480548	0.146632	0.0327725	0.973856	0.999949	ENSG00000055955	None	ITIH4	CD19
710.893	0.00477746	0.159577	0.0299383	0.976116	0.999949	ENSG00000211673	None	IGLV3-1	CD19
1210.44	0.00477607	0.0411903	0.115951	0.907691	0.999949	ENSG00000104687	None	GSR	CD19
234.246	0.00477581	0.0459156	0.104013	0.917159	0.999949	ENSG00000103037	None	SETD6	CD19
1057.17	0.00477229	0.0649798	0.0734426	0.941454	0.999949	ENSG00000198258	None	UBL5	CD19
7815.21	0.00475924	0.0436549	0.10902	0.913187	0.999949	ENSG00000152601	None	MBNL1	CD19
527.473	0.00474001	0.0468652	0.101141	0.919438	0.999949	ENSG00000131966	None	ACTR10	CD19
56.6244	0.00470537	0.108315	0.0434415	0.96535	0.999949	ENSG00000230844	None	ZNF674-AS1	CD19
704.164	0.00470108	0.0585596	0.0802786	0.936016	0.999949	ENSG00000118518	None	RNF146	CD19
1087.04	0.00470047	0.101879	0.0461376	0.963201	0.999949	ENSG00000175826	None	CTDNEP1	CD19
1238.21	0.00469733	0.0586494	0.0800918	0.936164	0.999949	ENSG00000167962	None	ZNF598	CD19
104.882	0.00469577	0.141652	0.03315	0.973555	0.999949	ENSG00000187726	None	DNAJB13	CD19
39.7234	0.00468649	0.181443	0.0258289	0.979394	0.999949	ENSG00000233901	None	LINC01503	CD19
1742.26	0.0046829	0.0597537	0.0783701	0.937534	0.999949	ENSG00000185504	None	FAAP100	CD19
325.022	0.00468241	0.0513016	0.0912722	0.927276	0.999949	ENSG00000137601	None	NEK1	CD19
914.19	0.00465689	0.13398	0.0347582	0.972273	0.999949	ENSG00000132530	None	XAF1	CD19
24.9209	0.00464982	0.102511	0.0453594	0.963821	0.999949	ENSG00000276603	None	NA	CD19
538.18	0.00462953	0.0418786	0.110546	0.911976	0.999949	ENSG00000164751	None	PEX2	CD19
1344.17	0.00462779	0.0316223	0.146346	0.883648	0.999949	ENSG00000151148	None	UBE3B	CD19
162.669	0.00462747	0.110569	0.0418515	0.966617	0.999949	ENSG00000171943	None	SRGAP2C	CD19
28.9354	0.00461727	0.142535	0.0323939	0.974158	0.999949	ENSG00000269653	None	NA	CD19
911.43	0.00461693	0.0406909	0.113464	0.909663	0.999949	ENSG00000117751	None	PPP1R8	CD19
22131.7	0.00459932	0.0426923	0.107732	0.914209	0.999949	ENSG00000108298	None	RPL19	CD19
493.768	0.00459829	0.0362587	0.126819	0.899084	0.999949	ENSG00000165660	None	ABRAXAS2	CD19
179.979	0.00459144	0.07779	0.0590235	0.952933	0.999949	ENSG00000197375	None	SLC22A5	CD19
800.126	0.00456147	0.0535788	0.0851357	0.932153	0.999949	ENSG00000145782	None	ATG12	CD19
15.6859	0.00455094	0.186316	0.0244259	0.980513	0.999949	ENSG00000147650	None	LRP12	CD19
2432.96	0.004531	0.0484123	0.093592	0.925433	0.999949	ENSG00000077235	None	GTF3C1	CD19
426.718	0.00452275	0.049019	0.0922652	0.926487	0.999949	ENSG00000167842	None	MIS12	CD19
124.959	0.00451504	0.0672813	0.0671069	0.946497	0.999949	ENSG00000151131	None	NOPCHAP1	CD19
159.68	0.0045073	0.12073	0.0373337	0.970219	0.999949	ENSG00000074706	None	IPCEF1	CD19
406.737	0.00449102	0.0470571	0.0954377	0.923967	0.999949	ENSG00000186448	None	ZNF197	CD19
285.067	0.00447599	0.0521906	0.0857624	0.931655	0.999949	ENSG00000033011	None	ALG1	CD19
1058.82	0.00447076	0.0520925	0.0858235	0.931607	0.999949	ENSG00000165934	None	CPSF2	CD19
25.3974	0.00445986	0.154767	0.0288166	0.977011	0.999949	ENSG00000169992	None	NLGN2	CD19
1719.19	0.00445217	0.0705037	0.063148	0.949649	0.999949	ENSG00000124222	None	STX16	CD19
11.378	0.00444781	0.175262	0.0253781	0.979753	0.999949	ENSG00000271553	None	NA	CD19
414.337	0.00442922	0.0373821	0.118485	0.905683	0.999949	ENSG00000171960	None	PPIH	CD19
191.757	0.00442187	0.146493	0.0301848	0.97592	0.999949	ENSG00000101665	None	SMAD7	CD19
51.7442	0.00442173	0.0811471	0.0544903	0.956545	0.999949	ENSG00000160229	None	ZNF66	CD19
1178.45	0.00441702	0.0801178	0.0551316	0.956034	0.999949	ENSG00000120948	None	TARDBP	CD19
15.0827	0.00440744	0.128537	0.0342893	0.972646	0.999949	ENSG00000259562	None	NA	CD19
445.241	0.00438844	0.0910758	0.0481845	0.961569	0.999949	ENSG00000101255	None	TRIB3	CD19
116.012	0.0043719	0.0911339	0.0479722	0.961738	0.999949	ENSG00000259976	None	NA	CD19
1335.77	0.00437063	0.0472169	0.0925649	0.926249	0.999949	ENSG00000060971	None	ACAA1	CD19
368.205	0.00436642	0.0963467	0.0453198	0.963852	0.999949	ENSG00000104447	None	TRPS1	CD19
3976.69	0.00435575	0.0556785	0.0782305	0.937645	0.999949	ENSG00000175727	None	MLXIP	CD19
325.456	0.0043441	0.0654593	0.0663633	0.947089	0.999949	ENSG00000101413	None	RPRD1B	CD19
412.119	0.00433878	0.0362269	0.119767	0.904668	0.999949	ENSG00000196652	None	ZKSCAN5	CD19
75.6556	0.00432473	0.224141	0.0192946	0.984606	0.999949	ENSG00000211829	None	TRDC	CD19
5769.11	0.00432248	0.04447	0.0971999	0.922568	0.999949	ENSG00000118058	None	KMT2A	CD19
25.9696	0.00430687	0.133739	0.0322037	0.97431	0.999949	ENSG00000246477	None	LOC101929290	CD19
967.741	0.00430286	0.0503877	0.0853949	0.931947	0.999949	ENSG00000198862	None	LTN1	CD19
2649.79	0.00429798	0.0550023	0.0781418	0.937715	0.999949	ENSG00000112739	None	PRPF4B	CD19
1149.58	0.00428611	0.0506275	0.0846597	0.932532	0.999949	ENSG00000104320	None	NBN	CD19
746.16	0.00428007	0.0477044	0.0897206	0.928509	0.999949	ENSG00000135632	None	SMYD5	CD19
368.201	0.00424594	0.0660464	0.0642872	0.948742	0.999949	ENSG00000054148	None	PHPT1	CD19
10.0496	0.00423891	0.183288	0.023127	0.981549	0.999949	ENSG00000250995	None	TMEM30BP1	CD19
23.9001	0.00422147	0.145556	0.0290025	0.976863	0.999949	ENSG00000262227	None	NA	CD19
17.4192	0.00422132	0.22622	0.0186602	0.985112	0.999949	ENSG00000228655	None	NA	CD19
302.4	0.00421149	0.0425594	0.0989555	0.921174	0.999949	ENSG00000175110	None	MRPS22	CD19
67.3705	0.00420592	0.0652655	0.0644432	0.948617	0.999949	ENSG00000182359	None	KBTBD3	CD19
692.951	0.00419805	0.0562535	0.0746274	0.940511	0.999949	ENSG00000117222	None	RBBP5	CD19
486.877	0.00419469	0.086694	0.0483851	0.961409	0.999949	ENSG00000151239	None	TWF1	CD19
9.80286	0.0041907	0.12887	0.0325188	0.974058	0.999949	ENSG00000258057	None	BCDIN3D-AS1	CD19
511.213	0.0041657	0.0861715	0.048342	0.961444	0.999949	ENSG00000126756	None	UXT	CD19
1161.63	0.00416253	0.0537575	0.0774316	0.93828	0.999949	ENSG00000161217	None	PCYT1A	CD19
332.145	0.00414881	0.0592614	0.0700087	0.944187	0.999949	ENSG00000143457	None	GOLPH3L	CD19
3549.57	0.00412151	0.0330702	0.124629	0.900817	0.999949	ENSG00000141002	None	TCF25	CD19
1135.06	0.00412058	0.130317	0.0316196	0.974775	0.999949	ENSG00000163568	None	AIM2	CD19
432.299	0.00411851	0.0477334	0.0862814	0.931243	0.999949	ENSG00000168894	None	RNF181	CD19
2174.08	0.0041149	0.0296748	0.138667	0.889714	0.999949	ENSG00000126261	None	UBA2	CD19
278.671	0.00411344	0.0629108	0.0653853	0.947867	0.999949	ENSG00000165512	None	ZNF22	CD19
3492.97	0.00411157	0.0526914	0.0780311	0.937803	0.999949	ENSG00000116786	None	PLEKHM2	CD19
1189.79	0.00408931	0.049765	0.0821723	0.93451	0.999949	ENSG00000145725	None	PPIP5K2	CD19
181.465	0.00408791	0.0767992	0.0532285	0.95755	0.999949	ENSG00000129235	None	TXNDC17	CD19
232.496	0.00408419	0.0674877	0.0605175	0.951743	0.999949	ENSG00000174177	None	CTU2	CD19
302.936	0.00403881	0.0541233	0.0746224	0.940515	0.999949	ENSG00000077713	None	SLC25A43	CD19
211.416	0.00403071	0.0543897	0.074108	0.940924	0.999949	ENSG00000138050	None	THUMPD2	CD19
2396.72	0.00399038	0.0532572	0.0749265	0.940273	0.999949	ENSG00000104853	None	CLPTM1	CD19
1006.69	0.0039797	0.0613235	0.0648967	0.948256	0.999949	ENSG00000151502	None	VPS26B	CD19
520.671	0.00393781	0.0571841	0.0688619	0.9451	0.999949	ENSG00000157379	None	DHRS1	CD19
32.6351	0.0039298	0.12269	0.0320303	0.974448	0.999949	ENSG00000213199	None	ASIC3	CD19
928.362	0.00392973	0.0407324	0.0964768	0.923142	0.999949	ENSG00000108599	None	AKAP10	CD19
110.641	0.00392014	0.0844662	0.0464108	0.962983	0.999949	ENSG00000271109	None	NA	CD19
9.42402	0.00389348	0.259151	0.015024	0.988013	0.999949	ENSG00000228820	None	RPSAP1	CD19
869.072	0.00388298	0.0593389	0.0654373	0.947826	0.999949	ENSG00000167657	None	DAPK3	CD19
297.626	0.00386288	0.0870688	0.0443659	0.964613	0.999949	ENSG00000167785	None	ZNF558	CD19
859.25	0.00385449	0.054306	0.0709771	0.943416	0.999949	ENSG00000120265	None	PCMT1	CD19
41.1683	0.00385408	0.0957918	0.0402339	0.967907	0.999949	ENSG00000149489	None	ROM1	CD19
1312.77	0.00384688	0.0392701	0.0979597	0.921964	0.999949	ENSG00000166233	None	ARIH1	CD19
70.1049	0.00384542	0.108829	0.0353347	0.971813	0.999949	ENSG00000163517	None	HDAC11	CD19
1884.55	0.00377651	0.0376072	0.10042	0.920011	0.999949	ENSG00000132549	None	VPS13B	CD19
8932.76	0.00375819	0.0694802	0.0540901	0.956863	0.999949	ENSG00000229117	None	RPL41	CD19
1798.62	0.00375026	0.0913855	0.0410377	0.967266	0.999949	ENSG00000186265	None	BTLA	CD19
18.5596	0.00374759	0.112658	0.0332653	0.973463	0.999949	ENSG00000186615	None	KTN1-AS1	CD19
1403.09	0.00374274	0.0717924	0.0521329	0.958423	0.999949	ENSG00000124767	None	GLO1	CD19
51.5038	0.00372547	0.108981	0.0341846	0.97273	0.999949	ENSG00000204315	None	FKBPL	CD19
495.067	0.0037236	0.0442519	0.0841456	0.932941	0.999949	ENSG00000180228	None	PRKRA	CD19
1590	0.00371873	0.0706887	0.0526072	0.958045	0.999949	ENSG00000179833	None	SERTAD2	CD19
771.102	0.00370076	0.170946	0.0216487	0.982728	0.999949	ENSG00000179144	None	GIMAP7	CD19
871.723	0.00369327	0.0561417	0.0657848	0.947549	0.999949	ENSG00000198315	None	ZKSCAN8	CD19
1049.3	0.00369172	0.0427765	0.0863024	0.931226	0.999949	ENSG00000140990	None	NDUFB10	CD19
38.3691	0.00368767	0.121828	0.0302695	0.975852	0.999949	ENSG00000272899	None	ATP6V1FNB	CD19
43.2126	0.00368583	0.147474	0.024993	0.980061	0.999949	ENSG00000134627	None	PIWIL4	CD19
785.445	0.00367777	0.0450345	0.0816657	0.934913	0.999949	ENSG00000011405	None	PIK3C2A	CD19
203.94	0.00367179	0.054409	0.067485	0.946196	0.999949	ENSG00000100246	None	DNAL4	CD19
1054.81	0.0036658	0.113621	0.0322634	0.974262	0.999949	ENSG00000065308	None	TRAM2	CD19
19.9785	0.00366426	0.116111	0.0315581	0.974824	0.999949	ENSG00000276995	None	NA	CD19
520.899	0.0036627	0.0441494	0.0829613	0.933882	0.999949	ENSG00000165861	None	ZFYVE1	CD19
647.132	0.00364336	0.0516379	0.0705559	0.943751	0.999949	ENSG00000116497	None	S100PBP	CD19
4868.19	0.00361696	0.0334067	0.108271	0.913781	0.999949	ENSG00000147274	None	RBMX	CD19
176.563	0.00361312	0.0890797	0.0405605	0.967646	0.999949	ENSG00000138658	None	ZGRF1	CD19
2526.35	0.00361003	0.0499516	0.0722705	0.942387	0.999949	ENSG00000054611	None	TBC1D22A	CD19
32.2528	0.00359913	0.117769	0.0305611	0.97562	0.999949	ENSG00000248734	None	NA	CD19
209.415	0.00357545	0.0869538	0.041119	0.967201	0.999949	ENSG00000167700	None	MFSD3	CD19
2606.73	0.00357031	0.0432659	0.0825202	0.934233	0.999949	ENSG00000198586	None	TLK1	CD19
138.644	0.00353532	0.0877899	0.0402702	0.967878	0.999949	ENSG00000166452	None	AKIP1	CD19
17958.6	0.00351992	0.0627222	0.0561191	0.955247	0.999949	ENSG00000173821	None	RNF213	CD19
457.104	0.00351752	0.0625232	0.0562594	0.955135	0.999949	ENSG00000139793	None	MBNL2	CD19
180.801	0.00351167	0.0418823	0.083846	0.933179	0.999949	ENSG00000164169	None	PRMT9	CD19
534.238	0.00350946	0.0729109	0.0481335	0.96161	0.999949	ENSG00000138078	None	PREPL	CD19
18.3639	0.00350726	0.124272	0.0282226	0.977485	0.999949	ENSG00000268201	None	NA	CD19
1003.67	0.00349773	0.0551569	0.0634142	0.949437	0.999949	ENSG00000187994	None	RINL	CD19
10.017	0.00347971	0.155798	0.0223348	0.982181	0.999949	ENSG00000263660	None	NA	CD19
1134.85	0.00347779	0.171556	0.020272	0.983826	0.999949	ENSG00000178464	None	RPL10P16	CD19
263.449	0.0034542	0.183057	0.0188696	0.984945	0.999949	ENSG00000029534	None	ANK1	CD19
1769.59	0.00344546	0.035071	0.0982426	0.92174	0.999949	ENSG00000130414	None	NDUFA10	CD19
89.403	0.00343302	0.101913	0.0336858	0.973128	0.999949	ENSG00000243650	None	RN7SL834P	CD19
655.135	0.00342113	0.044765	0.0764241	0.939082	0.999949	ENSG00000086475	None	SEPHS1	CD19
692.32	0.00341824	0.0503892	0.0678367	0.945916	0.999949	ENSG00000018510	None	AGPS	CD19
2333.42	0.0034065	0.0567033	0.0600758	0.952095	0.999949	ENSG00000145675	None	PIK3R1	CD19
297.82	0.00340523	0.0616347	0.0552486	0.95594	0.999949	ENSG00000211584	None	SLC48A1	CD19
2574.7	0.00340122	0.0441267	0.0770785	0.938561	0.999949	ENSG00000076770	None	MBNL3	CD19
69.8973	0.0033804	0.210243	0.0160785	0.987172	0.999949	ENSG00000173917	None	HOXB2	CD19
2060.13	0.00338017	0.0460128	0.0734615	0.941439	0.999949	ENSG00000149930	None	TAOK2	CD19
13292.8	0.00337254	0.0909077	0.0370985	0.970406	0.999949	ENSG00000247982	None	LINC00926	CD19
5076.65	0.00336726	0.0496617	0.0678039	0.945942	0.999949	ENSG00000061938	None	TNK2	CD19
234.043	0.0033653	0.0471358	0.0713959	0.943083	0.999949	ENSG00000113638	None	TTC33	CD19
3069.36	0.00335241	0.0464681	0.0721444	0.942487	0.999949	ENSG00000107521	None	HPS1	CD19
690.73	0.00332668	0.0713107	0.0466505	0.962792	0.999949	ENSG00000099804	None	CDC34	CD19
680.063	0.00331664	0.0474494	0.0698984	0.944275	0.999949	ENSG00000103978	None	TMEM87A	CD19
42.9666	0.00330937	0.163222	0.0202752	0.983824	0.999949	ENSG00000251634	None	NAIPP4	CD19
1239.09	0.00329727	0.0346269	0.0952228	0.924138	0.999949	ENSG00000115839	None	RAB3GAP1	CD19
648.406	0.00329438	0.0458511	0.0718496	0.942722	0.999949	ENSG00000278970	None	HEIH	CD19
319.852	0.00326559	0.0693752	0.0470714	0.962456	0.999949	ENSG00000119013	None	NDUFB3	CD19
1520.43	0.00324581	0.0416521	0.0779268	0.937886	0.999949	ENSG00000063322	None	MED29	CD19
6592.97	0.0032373	0.0344891	0.0938645	0.925217	0.999949	ENSG00000175390	None	EIF3F	CD19
1926.12	0.00321821	0.0324492	0.0991767	0.920998	0.999949	ENSG00000075413	None	MARK3	CD19
2901.97	0.00318689	0.0310773	0.102547	0.918322	0.999949	ENSG00000031698	None	SARS1	CD19
152.21	0.00317729	0.0578471	0.0549257	0.956198	0.999949	ENSG00000172006	None	ZNF554	CD19
1151.54	0.0031725	0.0466602	0.0679916	0.945792	0.999949	ENSG00000177084	None	POLE	CD19
255.04	0.00316726	0.0577898	0.0548065	0.956293	0.999949	ENSG00000137700	None	SLC37A4	CD19
209.015	0.00316291	0.0435274	0.0726649	0.942073	0.999949	ENSG00000118600	None	RXYLT1	CD19
257.008	0.00315415	0.0525021	0.0600767	0.952095	0.999949	ENSG00000070785	None	EIF2B3	CD19
12.1058	0.00315162	0.125472	0.0251182	0.979961	0.999949	ENSG00000259287	None	NA	CD19
2278.88	0.00313023	0.0566115	0.0552932	0.955905	0.999949	ENSG00000185122	None	HSF1	CD19
1725.86	0.00311864	0.0575833	0.0541587	0.956809	0.999949	ENSG00000130382	None	MLLT1	CD19
476.28	0.00311757	0.0399876	0.0779633	0.937857	0.999949	ENSG00000132591	None	ERAL1	CD19
425.441	0.00311725	0.0445258	0.0700098	0.944186	0.999949	ENSG00000245937	None	SLC12A2-DT	CD19
2021.87	0.00311201	0.0494862	0.0628864	0.949857	0.999949	ENSG00000112697	None	TMEM30A	CD19
1180.24	0.00309394	0.0546095	0.0566557	0.954819	0.999949	ENSG00000158805	None	ZNF276	CD19
1323.86	0.00308174	0.0762228	0.0404307	0.96775	0.999949	ENSG00000263001	None	GTF2I	CD19
16.4618	0.00307016	0.249456	0.0123074	0.99018	0.999949	ENSG00000127533	None	F2RL3	CD19
59.0276	0.00306799	0.0941187	0.032597	0.973996	0.999949	ENSG00000131944	None	FAAP24	CD19
188.125	0.00305415	0.095348	0.0320316	0.974447	0.999949	ENSG00000123360	None	PDE1B	CD19
210.602	0.00304983	0.10983	0.0277687	0.977847	0.999949	ENSG00000181045	None	SLC26A11	CD19
649.684	0.00304728	0.103625	0.0294069	0.97654	0.999949	ENSG00000205056	None	LINC02397	CD19
2199.97	0.00303905	0.031588	0.0962091	0.923355	0.999949	ENSG00000108389	None	MTMR4	CD19
1286.56	0.00303848	0.0451705	0.0672668	0.946369	0.999949	ENSG00000039123	None	MTREX	CD19
151.326	0.00301805	0.0589121	0.0512298	0.959142	0.999949	ENSG00000125962	None	ARMCX5	CD19
4679.43	0.00299013	0.0289796	0.10318	0.91782	0.999949	ENSG00000121892	None	PDS5A	CD19
1739.64	0.00298583	0.0396266	0.0753492	0.939937	0.999949	ENSG00000197323	None	TRIM33	CD19
29.2349	0.0029809	0.101666	0.0293206	0.976609	0.999949	ENSG00000280173	None	NA	CD19
16.1389	0.00296064	0.118157	0.0250568	0.98001	0.999949	ENSG00000252516	None	RNA5SP82	CD19
3451.9	0.00294483	0.147261	0.0199974	0.984045	0.999949	ENSG00000101439	None	CST3	CD19
155.127	0.0029394	0.0840937	0.0349538	0.972117	0.999949	ENSG00000271646	None	IRF2-DT	CD19
30.0377	0.00293046	0.576291	0.00508504	0.995943	0.999977	ENSG00000211974	None	IGHV2-70D	CD19
508.873	0.00292722	0.0556272	0.0526221	0.958033	0.999949	ENSG00000204070	None	SYS1	CD19
27.6475	0.00291773	0.111387	0.0261946	0.979102	0.999949	ENSG00000273340	None	MICE	CD19
559.929	0.00291343	0.091179	0.0319529	0.97451	0.999949	ENSG00000107362	None	ABHD17B	CD19
1861.01	0.00291221	0.0373281	0.0780167	0.937815	0.999949	ENSG00000124702	None	KLHDC3	CD19
14.3276	0.00291171	0.191893	0.0151736	0.987894	0.999949	ENSG00000232300	None	FAM215B	CD19
83.9977	0.0029055	0.142721	0.0203579	0.983758	0.999949	ENSG00000171621	None	SPSB1	CD19
563.87	0.00290415	0.0714784	0.0406298	0.967591	0.999949	ENSG00000167645	None	YIF1B	CD19
1092.3	0.00287465	0.027701	0.103774	0.917348	0.999949	ENSG00000107625	None	DDX50	CD19
19.6049	0.00287252	0.185381	0.0154952	0.987637	0.999949	ENSG00000188610	None	FAM72B	CD19
197.692	0.00286682	0.0615628	0.0465675	0.962858	0.999949	ENSG00000231113	None	LINC02976	CD19
191.695	0.00281917	0.0431633	0.065314	0.947924	0.999949	ENSG00000078246	None	TULP3	CD19
2528.48	0.00279168	0.0344605	0.081011	0.935433	0.999949	ENSG00000084623	None	EIF3I	CD19
371.774	0.00278896	0.0529402	0.0526812	0.957986	0.999949	ENSG00000113318	None	MSH3	CD19
2178	0.00277817	0.0472276	0.0588251	0.953091	0.999949	ENSG00000177728	None	TMEM94	CD19
885.734	0.00276894	0.0385178	0.0718872	0.942692	0.999949	ENSG00000126773	None	PCNX4	CD19
1987.3	0.0027461	0.082646	0.0332272	0.973493	0.999949	ENSG00000124181	None	PLCG1	CD19
652.566	0.00273748	0.0408212	0.0670601	0.946534	0.999949	ENSG00000116138	None	DNAJC16	CD19
34.4981	0.00273596	0.13343	0.0205049	0.983641	0.999949	ENSG00000090554	None	FLT3LG	CD19
2106.13	0.00273298	0.0477729	0.0572076	0.95438	0.999949	ENSG00000183255	None	PTTG1IP	CD19
11.8196	0.00273176	0.138978	0.0196561	0.984318	0.999949	ENSG00000227540	None	DNAJC9-AS1	CD19
28.8647	0.00272959	0.0913617	0.0298767	0.976165	0.999949	ENSG00000256628	None	ZBTB11-AS1	CD19
54.6809	0.00272764	0.106302	0.0256595	0.979529	0.999949	ENSG00000280067	None	NA	CD19
572.076	0.00272054	0.0761375	0.035732	0.971496	0.999949	ENSG00000174405	None	LIG4	CD19
13968.5	0.00271115	0.0524823	0.0516584	0.958801	0.999949	ENSG00000108107	None	RPL28	CD19
4191.27	0.00269028	0.0403725	0.0666364	0.946871	0.999949	ENSG00000185896	None	LAMP1	CD19
841.294	0.00268868	0.0502865	0.0534672	0.95736	0.999949	ENSG00000163382	None	NAXE	CD19
1025.29	0.00268063	0.0378811	0.0707643	0.943585	0.999949	ENSG00000148719	None	DNAJB12	CD19
3961.94	0.00267345	0.0691321	0.0386716	0.969152	0.999949	ENSG00000136527	None	TRA2B	CD19
805.4	0.00263201	0.0457012	0.0575917	0.954074	0.999949	ENSG00000011258	None	MBTD1	CD19
1408.66	0.00263133	0.0323199	0.0814151	0.935112	0.999949	ENSG00000129187	None	DCTD	CD19
837.57	0.0026002	0.0530799	0.0489865	0.96093	0.999949	ENSG00000179409	None	GEMIN4	CD19
54.0948	0.00259329	0.0877721	0.0295457	0.976429	0.999949	ENSG00000224281	None	SLC25A5-AS1	CD19
1234.79	0.00258218	0.072806	0.0354666	0.971708	0.999949	ENSG00000198752	None	CDC42BPB	CD19
2428.01	0.00257829	0.0471711	0.0546582	0.956411	0.999949	ENSG00000198589	None	LRBA	CD19
663.065	0.0025538	0.0508082	0.0502636	0.959912	0.999949	ENSG00000162086	None	ZNF75A	CD19
1080.98	0.00253397	0.0383967	0.0659943	0.947382	0.999949	ENSG00000065802	None	ASB1	CD19
36.6681	0.00251678	0.105882	0.0237697	0.981036	0.999949	ENSG00000205790	None	DPP9-AS1	CD19
92.686	0.00251374	0.0629818	0.0399121	0.968163	0.999949	ENSG00000180479	None	ZNF571	CD19
20.178	0.00250743	0.14583	0.0171942	0.986282	0.999949	ENSG00000160469	None	BRSK1	CD19
546.116	0.00250454	0.0477137	0.052491	0.958137	0.999949	ENSG00000136908	None	DPM2	CD19
7423	0.00249261	0.0623394	0.0399845	0.968105	0.999949	ENSG00000136942	None	RPL35	CD19
1081.61	0.00247836	0.084194	0.0294363	0.976517	0.999949	ENSG00000116649	None	SRM	CD19
135.142	0.00247739	0.0753352	0.0328849	0.973766	0.999949	ENSG00000226287	None	TMEM191A	CD19
304.413	0.00244541	0.0620548	0.0394073	0.968566	0.999949	ENSG00000165240	None	ATP7A	CD19
4174.07	0.00243782	0.0682739	0.0357065	0.971516	0.999949	ENSG00000172534	None	HCFC1	CD19
329.791	0.00241047	0.0604009	0.0399079	0.968167	0.999949	ENSG00000178585	None	CTNNBIP1	CD19
480.518	0.0024057	0.142501	0.016882	0.986531	0.999949	ENSG00000147813	None	NAPRT	CD19
127.132	0.00239165	0.0725515	0.0329648	0.973703	0.999949	ENSG00000120784	None	ZFP30	CD19
610.983	0.00238649	0.126362	0.0188861	0.984932	0.999949	ENSG00000104361	None	NIPAL2	CD19
1301.01	0.00238238	0.0439887	0.0541588	0.956809	0.999949	ENSG00000185163	None	DDX51	CD19
2117.75	0.00236517	0.0372658	0.0634677	0.949394	0.999949	ENSG00000011275	None	RNF216	CD19
874.2	0.0023635	0.038145	0.0619608	0.950594	0.999949	ENSG00000117133	None	RPF1	CD19
812.562	0.00234735	0.0721869	0.0325176	0.974059	0.999949	ENSG00000177595	None	PIDD1	CD19
214.059	0.00233903	0.0509482	0.04591	0.963382	0.999949	ENSG00000185798	None	WDR53	CD19
206.445	0.00233002	0.0491797	0.0473778	0.962212	0.999949	ENSG00000109775	None	UFSP2	CD19
863.662	0.00232656	0.0470924	0.0494042	0.960597	0.999949	ENSG00000159459	None	UBR1	CD19
281.678	0.00231511	0.0565055	0.0409715	0.967319	0.999949	ENSG00000135315	None	CEP162	CD19
1323.24	0.00230542	0.0542487	0.0424973	0.966102	0.999949	ENSG00000139083	None	ETV6	CD19
146.089	0.00228297	0.306491	0.00744873	0.994057	0.999977	ENSG00000211668	None	IGLV2-11	CD19
562.866	0.00228223	0.0780504	0.0292404	0.976673	0.999949	ENSG00000143811	None	PYCR2	CD19
102.876	0.00227649	0.0678033	0.0335749	0.973216	0.999949	ENSG00000173451	None	THAP2	CD19
738.663	0.00227513	0.0445277	0.0510948	0.95925	0.999949	ENSG00000068438	None	FTSJ1	CD19
256.44	0.00226819	0.121236	0.018709	0.985073	0.999949	ENSG00000074219	None	TEAD2	CD19
734.968	0.00226347	0.0506314	0.0447049	0.964343	0.999949	ENSG00000105135	None	ILVBL	CD19
491.493	0.00224033	0.0602843	0.0371627	0.970355	0.999949	ENSG00000136518	None	ACTL6A	CD19
63.0772	0.00223192	0.0848455	0.0263057	0.979013	0.999949	ENSG00000259891	None	NA	CD19
391.153	0.00222654	0.0797214	0.027929	0.977719	0.999949	ENSG00000226950	None	DANCR	CD19
543.621	0.0022107	0.0674052	0.0327971	0.973836	0.999949	ENSG00000012983	None	MAP4K5	CD19
466.037	0.00220956	0.0557196	0.0396549	0.968368	0.999949	ENSG00000135974	None	C2orf49	CD19
332.52	0.00219131	0.0573133	0.0382339	0.969501	0.999949	ENSG00000215256	None	DHRS4-AS1	CD19
818.998	0.00218523	0.0625568	0.034932	0.972134	0.999949	ENSG00000178567	None	EPM2AIP1	CD19
1948.25	0.00218229	0.0393854	0.0554086	0.955813	0.999949	ENSG00000204574	None	ABCF1	CD19
158.607	0.00213868	0.0595056	0.0359409	0.97133	0.999949	ENSG00000155868	None	MED7	CD19
4695.6	0.00213863	0.0411776	0.0519367	0.958579	0.999949	ENSG00000162402	None	USP24	CD19
361.661	0.00213379	0.0805422	0.0264929	0.978864	0.999949	ENSG00000277496	None	SLCO4A1-AS2	CD19
263.824	0.00212995	0.0524923	0.0405763	0.967634	0.999949	ENSG00000173480	None	ZNF417	CD19
246.39	0.00212829	0.0661677	0.032165	0.97434	0.999949	ENSG00000156804	None	FBXO32	CD19
21.8467	0.00211633	0.119283	0.0177422	0.985845	0.999949	ENSG00000178809	None	TRIM73	CD19
490.18	0.00211571	0.0491885	0.0430122	0.965692	0.999949	ENSG00000198839	None	ZNF277	CD19
4927.58	0.0021124	0.0578339	0.0365253	0.970863	0.999949	ENSG00000146083	None	RNF44	CD19
116.672	0.00210751	0.0781866	0.0269549	0.978496	0.999949	ENSG00000278864	None	NA	CD19
2773.57	0.00207635	0.064241	0.0323212	0.974216	0.999949	ENSG00000119866	None	BCL11A	CD19
372.281	0.00206179	0.0798558	0.025819	0.979402	0.999949	ENSG00000122435	None	TRMT13	CD19
73.6165	0.00205991	0.0871464	0.0236374	0.981142	0.999949	ENSG00000274020	None	LINC01138	CD19
2022.67	0.00204855	0.0406072	0.0504479	0.959765	0.999949	ENSG00000092439	None	TRPM7	CD19
1030.7	0.00203499	0.0438768	0.0463797	0.963008	0.999949	ENSG00000101166	None	PRELID3B	CD19
664.764	0.00202126	0.0760221	0.0265878	0.978789	0.999949	ENSG00000128951	None	DUT	CD19
9.57445	0.00201572	0.157757	0.0127774	0.989805	0.999949	ENSG00000259326	None	NA	CD19
1138.03	0.00201475	0.0360707	0.0558556	0.955457	0.999949	ENSG00000196591	None	HDAC2	CD19
179.787	0.00201337	0.0701379	0.0287058	0.977099	0.999949	ENSG00000063761	None	ADCK1	CD19
332.356	0.0020109	0.0569133	0.0353327	0.971814	0.999949	ENSG00000121350	None	PYROXD1	CD19
718.521	0.00201036	0.0737911	0.0272439	0.978265	0.999949	ENSG00000030110	None	BAK1	CD19
43.9878	0.00200866	0.0913408	0.0219909	0.982455	0.999949	ENSG00000267481	None	NA	CD19
1480.66	0.00200625	0.0367968	0.0545225	0.956519	0.999949	ENSG00000130227	None	XPO7	CD19
3614.89	0.00199614	0.0727334	0.0274446	0.978105	0.999949	ENSG00000170571	None	EMB	CD19
1601.52	0.0019945	0.150771	0.0132287	0.989445	0.999949	ENSG00000155090	None	KLF10	CD19
555.994	0.00199302	0.0440122	0.0452834	0.963881	0.999949	ENSG00000153046	None	CDYL	CD19
613.455	0.0019822	0.0342949	0.0577986	0.953909	0.999949	ENSG00000107669	None	ATE1	CD19
1184.83	0.00196941	0.0359179	0.0548309	0.956273	0.999949	ENSG00000006194	None	ZNF263	CD19
458.323	0.00196047	0.0687943	0.0284975	0.977265	0.999949	ENSG00000198890	None	PRMT6	CD19
1593.73	0.00195525	0.0526983	0.0371027	0.970403	0.999949	ENSG00000131653	None	TRAF7	CD19
662.64	0.0019389	0.0461043	0.0420546	0.966455	0.999949	ENSG00000105186	None	ANKRD27	CD19
537.453	0.00193159	0.0437742	0.0441261	0.964804	0.999949	ENSG00000165275	None	TRMT10B	CD19
21.3945	0.00193111	0.171206	0.0112795	0.991	0.999977	ENSG00000223823	None	LINC01342	CD19
976.508	0.00192711	0.047292	0.0407491	0.967496	0.999949	ENSG00000266472	None	MRPS21	CD19
128.393	0.0019235	0.0989317	0.0194427	0.984488	0.999949	ENSG00000166762	None	CATSPER2	CD19
1022.9	0.00190847	0.0863586	0.0220994	0.982369	0.999949	ENSG00000204217	None	BMPR2	CD19
27.798	0.00188603	0.109565	0.0172138	0.986266	0.999949	ENSG00000223459	None	TCAF1P1	CD19
734.36	0.00187382	0.0415359	0.0451134	0.964017	0.999949	ENSG00000156709	None	AIFM1	CD19
669.238	0.00185825	0.0598368	0.0310554	0.975225	0.999949	ENSG00000127191	None	TRAF2	CD19
2379.02	0.00185574	0.0391139	0.0474445	0.962159	0.999949	ENSG00000066117	None	SMARCD1	CD19
23.1447	0.00185142	0.104048	0.0177939	0.985803	0.999949	ENSG00000269693	None	NA	CD19
310.059	0.00184583	0.0513416	0.035952	0.971321	0.999949	ENSG00000162623	None	TYW3	CD19
14.9569	0.00182084	0.119608	0.0152234	0.987854	0.999949	ENSG00000229447	None	NA	CD19
1965.43	0.00180331	0.0495863	0.0363672	0.97099	0.999949	ENSG00000197451	None	HNRNPAB	CD19
1441.79	0.00180075	0.0410155	0.0439043	0.964981	0.999949	ENSG00000165733	None	BMS1	CD19
1170.16	0.00179985	0.087905	0.0204749	0.983665	0.999949	ENSG00000135604	None	STX11	CD19
229.55	0.00179678	0.0712359	0.025223	0.979877	0.999949	ENSG00000263002	None	ZNF234	CD19
91.2806	0.00178228	0.0855817	0.0208254	0.983385	0.999949	ENSG00000178093	None	TSSK6	CD19
1071.25	0.00176997	0.0407984	0.0433834	0.965396	0.999949	ENSG00000149792	None	MRPL49	CD19
188.549	0.00176122	0.085322	0.0206421	0.983531	0.999949	ENSG00000268205	None	NA	CD19
161.117	0.00174295	0.0872473	0.0199771	0.984062	0.999949	ENSG00000204228	None	HSD17B8	CD19
512.639	0.00174036	0.0393145	0.0442677	0.964691	0.999949	ENSG00000170854	None	RIOX2	CD19
1359.43	0.00173399	0.0550402	0.031504	0.974868	0.999949	ENSG00000239306	None	RBM14	CD19
22.6482	0.00172791	0.113162	0.0152694	0.987817	0.999949	ENSG00000172382	None	PRSS27	CD19
195.936	0.00172494	0.0636622	0.0270953	0.978384	0.999949	ENSG00000162065	None	TBC1D24	CD19
59.0649	0.00172292	0.13951	0.0123498	0.990147	0.999949	ENSG00000172731	None	LRRC20	CD19
101.837	0.00172004	0.172474	0.00997271	0.992043	0.999977	ENSG00000144354	None	CDCA7	CD19
848.463	0.00171999	0.0569926	0.0301792	0.975924	0.999949	ENSG00000182551	None	ADI1	CD19
1614.4	0.00169927	0.10721	0.0158499	0.987354	0.999949	ENSG00000104081	None	BMF	CD19
10715.6	0.00169788	0.0511592	0.0331881	0.973525	0.999949	ENSG00000169926	None	KLF13	CD19
752.729	0.00168398	0.0347615	0.0484438	0.961363	0.999949	ENSG00000106344	None	RBM28	CD19
104.59	0.00164946	0.0666548	0.0247463	0.980257	0.999949	ENSG00000141642	None	ELAC1	CD19
267.356	0.00164033	0.0523605	0.0313276	0.975008	0.999949	ENSG00000152620	None	NADK2	CD19
487.331	0.00163554	0.100789	0.0162275	0.987053	0.999949	ENSG00000166405	None	RIC3	CD19
13246.7	0.00163403	0.0635908	0.025696	0.9795	0.999949	ENSG00000169045	None	HNRNPH1	CD19
972.631	0.00162573	0.0409171	0.0397323	0.968307	0.999949	ENSG00000241685	None	ARPC1A	CD19
7109.43	0.00161858	0.0585707	0.0276346	0.977954	0.999949	ENSG00000026508	None	CD44	CD19
11.9968	0.00161192	0.155458	0.0103688	0.991727	0.999977	ENSG00000188383	None	GPAT2P2	CD19
16.5129	0.00160831	0.154809	0.010389	0.991711	0.999977	ENSG00000269235	None	ZNF350-AS1	CD19
28.7925	0.00160602	0.141403	0.0113577	0.990938	0.999977	ENSG00000170647	None	NA	CD19
175.607	0.00155943	0.064687	0.0241074	0.980767	0.999949	ENSG00000261609	None	GAN	CD19
402.862	0.00155826	0.0406013	0.0383797	0.969385	0.999949	ENSG00000162642	None	C1orf52	CD19
517.053	0.00155784	0.0763985	0.020391	0.983731	0.999949	ENSG00000204261	None	PSMB8-AS1	CD19
427.127	0.00152907	0.0652631	0.0234293	0.981308	0.999949	ENSG00000170260	None	ZNF212	CD19
64.8264	0.0015271	0.26006	0.0058721	0.995315	0.999977	ENSG00000111291	None	GPRC5D	CD19
23.1674	0.00151406	0.09495	0.0159459	0.987278	0.999949	ENSG00000258900	None	HNRNPCP1	CD19
57.6724	0.00147648	0.093576	0.0157784	0.987411	0.999949	ENSG00000279059	None	NA	CD19
1934.3	0.00147509	0.062452	0.0236195	0.981156	0.999949	ENSG00000115419	None	GLS	CD19
25.4071	0.00147185	0.171391	0.00858767	0.993148	0.999977	ENSG00000150556	None	LYPD6B	CD19
135.265	0.00146032	0.0764738	0.0190956	0.984765	0.999949	ENSG00000128694	None	OSGEPL1	CD19
42.1898	0.00145889	0.0952019	0.0153241	0.987774	0.999949	ENSG00000227946	None	INO80D-AS1	CD19
1360.82	0.00143488	0.0368187	0.0389714	0.968913	0.999949	ENSG00000118873	None	RAB3GAP2	CD19
1671.02	0.001434	0.0488725	0.0293416	0.976592	0.999949	ENSG00000134684	None	YARS1	CD19
1884.08	0.00142369	0.0499298	0.0285138	0.977252	0.999949	ENSG00000168297	None	PXK	CD19
2586.54	0.00142336	0.0373081	0.0381516	0.969567	0.999949	ENSG00000264364	None	DYNLL2	CD19
9.90046	0.00141538	0.167962	0.00842678	0.993276	0.999977	ENSG00000250073	None	ESAM-AS1	CD19
634.839	0.00139961	0.0484005	0.0289173	0.976931	0.999949	ENSG00000196670	None	ZFP62	CD19
482.921	0.00139912	0.0402967	0.0347204	0.972303	0.999949	ENSG00000047249	None	ATP6V1H	CD19
254.906	0.0013978	0.052623	0.0265626	0.978809	0.999949	ENSG00000113456	None	RAD1	CD19
4052.21	0.0013829	0.051018	0.0271062	0.978375	0.999949	ENSG00000028528	None	SNX1	CD19
39.9512	0.00138044	0.080971	0.0170485	0.986398	0.999949	ENSG00000243406	None	MRPS31P5	CD19
160.474	0.00135769	0.106028	0.012805	0.989783	0.999949	ENSG00000147231	None	RADX	CD19
198.099	0.00133804	0.0735999	0.0181799	0.985495	0.999949	ENSG00000164118	None	CEP44	CD19
1046.17	0.00133352	0.0489593	0.0272373	0.97827	0.999949	ENSG00000134001	None	EIF2S1	CD19
869.704	0.00133326	0.075217	0.0177255	0.985858	0.999949	ENSG00000283013	None	NA	CD19
3518	0.00132956	0.0452591	0.0293767	0.976564	0.999949	ENSG00000147251	None	DOCK11	CD19
375.936	0.00132873	0.0519144	0.0255947	0.979581	0.999949	ENSG00000111224	None	PARP11	CD19
305.988	0.00132031	0.0604537	0.0218401	0.982576	0.999949	ENSG00000182141	None	ZNF708	CD19
3015.8	0.00131802	0.0442087	0.0298135	0.976216	0.999949	ENSG00000127616	None	SMARCA4	CD19
414.247	0.00127999	0.0496284	0.0257915	0.979424	0.999949	ENSG00000196922	None	ZNF252P	CD19
226.532	0.00127863	0.135156	0.00946037	0.992452	0.999977	ENSG00000180667	None	YOD1	CD19
353.989	0.00127597	0.0688581	0.0185304	0.985216	0.999949	ENSG00000166133	None	RPUSD2	CD19
33.4117	0.00124905	0.0880913	0.0141791	0.988687	0.999949	ENSG00000259456	None	ADNP-AS1	CD19
4054.55	0.00121928	0.0353661	0.034476	0.972498	0.999949	ENSG00000100811	None	YY1	CD19
402.071	0.00120318	0.0888426	0.0135428	0.989195	0.999949	ENSG00000145020	None	AMT	CD19
145.153	0.00116599	0.0958962	0.0121589	0.990299	0.999949	ENSG00000197016	None	ZNF470	CD19
161.629	0.0011539	0.0545254	0.0211627	0.983116	0.999949	ENSG00000108423	None	TUBD1	CD19
769.802	0.00115047	0.0727808	0.0158073	0.987388	0.999949	ENSG00000132005	None	RFX1	CD19
48.974	0.00114834	0.242012	0.00474495	0.996214	0.999977	ENSG00000280195	None	NA	CD19
366.164	0.00113898	0.0600856	0.018956	0.984876	0.999949	ENSG00000204520	None	MICA	CD19
1273.84	0.00113749	0.0422544	0.02692	0.978524	0.999949	ENSG00000165629	None	ATP5F1C	CD19
26.8359	0.00112906	0.142736	0.00791013	0.993689	0.999977	ENSG00000099834	None	CDHR5	CD19
699.672	0.00112098	0.0339746	0.0329945	0.973679	0.999949	ENSG00000147164	None	SNX12	CD19
8313.08	0.00110489	0.054255	0.0203648	0.983752	0.999949	ENSG00000141959	None	PFKL	CD19
2446.66	0.0011027	0.0525915	0.0209673	0.983272	0.999949	ENSG00000188986	None	NELFB	CD19
431.969	0.00110197	0.0588532	0.0187241	0.985061	0.999949	ENSG00000188177	None	ZC3H6	CD19
419.147	0.00110104	0.0653821	0.0168401	0.986564	0.999949	ENSG00000180008	None	SOCS4	CD19
282.471	0.00110104	0.0746748	0.0147444	0.988236	0.999949	ENSG00000180747	None	SMG1P3	CD19
256.588	0.00108135	0.0664229	0.0162798	0.987011	0.999949	ENSG00000243477	None	NAA80	CD19
152.746	0.00106444	0.0717322	0.014839	0.988161	0.999949	ENSG00000174442	None	ZWILCH	CD19
35.2638	0.00106156	0.131257	0.00808765	0.993547	0.999977	ENSG00000136379	None	ABHD17C	CD19
197.162	0.0010586	0.0812471	0.0130294	0.989604	0.999949	ENSG00000213066	None	CEP43	CD19
98.7652	0.00105522	0.0680345	0.01551	0.987625	0.999949	ENSG00000018869	None	ZNF582	CD19
70.4751	0.00104878	0.171863	0.00610241	0.995131	0.999977	ENSG00000260220	None	CCDC187	CD19
477.011	0.00104727	0.0359756	0.0291106	0.976776	0.999949	ENSG00000122882	None	ECD	CD19
54.1706	0.00104556	0.204714	0.0051074	0.995925	0.999977	ENSG00000124429	None	POF1B	CD19
792.755	0.0010452	0.0317338	0.0329366	0.973725	0.999949	ENSG00000164615	None	CAMLG	CD19
961.425	0.00104229	0.0495492	0.0210355	0.983217	0.999949	ENSG00000142507	None	PSMB6	CD19
11.9408	0.00104069	0.136581	0.00761957	0.993921	0.999977	ENSG00000259804	None	CTCF-DT	CD19
921.625	0.0010403	0.0789545	0.013176	0.989487	0.999949	ENSG00000136213	None	CHST12	CD19
126.735	0.00103254	0.0881233	0.011717	0.990651	0.999949	ENSG00000205784	None	ARRDC5	CD19
596.724	0.00103076	0.0487029	0.0211643	0.983115	0.999949	ENSG00000169188	None	APEX2	CD19
809.423	0.00102719	0.0435401	0.0235918	0.981178	0.999949	ENSG00000166377	None	ATP9B	CD19
1902.6	0.00101891	0.0425286	0.0239583	0.980886	0.999949	ENSG00000179889	None	PDXDC1	CD19
2280.56	0.000991813	0.0495581	0.0200131	0.984033	0.999949	ENSG00000102034	None	ELF4	CD19
1304.27	0.000961468	0.160244	0.00600002	0.995213	0.999977	ENSG00000198851	None	CD3E	CD19
218.056	0.000959903	0.0818466	0.0117281	0.990643	0.999949	ENSG00000070540	None	WIPI1	CD19
289.163	0.000953122	0.0492256	0.0193623	0.984552	0.999949	ENSG00000116957	None	NA	CD19
140.078	0.000932265	0.18568	0.00502083	0.995994	0.999977	ENSG00000113721	None	PDGFRB	CD19
32.448	0.000921355	0.126069	0.00730834	0.994169	0.999977	ENSG00000207741	None	MIR590	CD19
229.43	0.000916982	0.0570861	0.0160631	0.987184	0.999949	ENSG00000144559	None	TAMM41	CD19
1115.82	0.000913098	0.0454867	0.0200739	0.983984	0.999949	ENSG00000078668	None	VDAC3	CD19
969.977	0.000885016	0.0756067	0.0117055	0.990661	0.999949	ENSG00000068079	None	IFI35	CD19
6857.36	0.00088373	0.0404443	0.0218505	0.982567	0.999949	ENSG00000137497	None	NUMA1	CD19
4713.85	0.000878854	0.0474747	0.0185121	0.98523	0.999949	ENSG00000141503	None	MINK1	CD19
86.0683	0.00086606	0.06597	0.0131281	0.989526	0.999949	ENSG00000137269	None	LRRC1	CD19
52.226	0.000843376	0.139226	0.0060576	0.995167	0.999977	ENSG00000263847	None	NA	CD19
952.482	0.000840412	0.0718272	0.0117005	0.990665	0.999949	ENSG00000196295	None	GARS1-DT	CD19
260.631	0.000818682	0.053002	0.0154462	0.987676	0.999949	ENSG00000179523	None	EIF3J-DT	CD19
535.765	0.000818225	0.0694289	0.0117851	0.990597	0.999949	ENSG00000128185	None	DGCR6L	CD19
455.854	0.000799421	0.0613029	0.0130405	0.989595	0.999949	ENSG00000129317	None	PUS7L	CD19
16283	0.000796899	0.0594087	0.0134138	0.989298	0.999949	ENSG00000184640	None	SEPTIN9	CD19
445.298	0.00079293	0.053394	0.0148505	0.988151	0.999949	ENSG00000182247	None	UBE2E2	CD19
18.8739	0.000791555	0.14257	0.00555204	0.99557	0.999977	ENSG00000186340	None	THBS2	CD19
2359.48	0.00078758	0.0382341	0.0205989	0.983566	0.999949	ENSG00000166974	None	MAPRE2	CD19
519.844	0.000782624	0.0573531	0.0136457	0.989113	0.999949	ENSG00000135446	None	CDK4	CD19
640.131	0.000756543	0.0643537	0.011756	0.99062	0.999949	ENSG00000105676	None	ARMC6	CD19
27.0237	0.000730487	0.107252	0.00681096	0.994566	0.999977	ENSG00000206140	None	TMEM191C	CD19
2054.98	0.000722393	0.0412373	0.0175179	0.986023	0.999949	ENSG00000139645	None	ANKRD52	CD19
246.245	0.000698759	0.0501153	0.013943	0.988875	0.999949	ENSG00000127989	None	MTERF1	CD19
125.835	0.000679984	0.0805118	0.00844577	0.993261	0.999977	ENSG00000163378	None	EOGT	CD19
34.5396	0.000639066	0.146148	0.00437273	0.996511	0.999977	ENSG00000077616	None	NAALAD2	CD19
178.781	0.000635915	0.181915	0.00349567	0.997211	0.999977	ENSG00000150045	None	KLRF1	CD19
570.097	0.000633192	0.0341039	0.0185666	0.985187	0.999949	ENSG00000101146	None	RAE1	CD19
3767.78	0.000629419	0.0615045	0.0102337	0.991835	0.999977	ENSG00000100297	None	MCM5	CD19
1874.23	0.000622758	0.0444014	0.0140256	0.98881	0.999949	ENSG00000141456	None	PELP1	CD19
145.574	0.000614035	0.0583552	0.0105224	0.991605	0.999977	ENSG00000109016	None	DHRS7B	CD19
598.976	0.000595594	0.0886421	0.00671908	0.994639	0.999977	ENSG00000171150	None	SOCS5	CD19
348.115	0.000590193	0.0493207	0.0119664	0.990452	0.999949	ENSG00000172671	None	ZFAND4	CD19
9.99647	0.000579178	0.14633	0.00395802	0.996842	0.999977	ENSG00000251131	None	NA	CD19
153.938	0.000565009	0.0793197	0.00712319	0.994317	0.999977	ENSG00000188242	None	PP7080	CD19
190.342	0.00055742	0.116053	0.00480314	0.996168	0.999977	ENSG00000236144	None	TMEM147-AS1	CD19
427.514	0.000555928	0.0465638	0.0119391	0.990474	0.999949	ENSG00000144048	None	DUSP11	CD19
627.354	0.0005213	0.0533556	0.0097703	0.992205	0.999977	ENSG00000214706	None	IFRD2	CD19
603.373	0.000516076	0.0357708	0.0144273	0.988489	0.999949	ENSG00000057663	None	ATG5	CD19
45.8828	0.000513801	0.0782387	0.00656709	0.99476	0.999977	ENSG00000271147	None	ARMCX5-GPRASP2	CD19
16.1139	0.000508389	0.137446	0.00369884	0.997049	0.999977	ENSG00000207525	None	Y_RNA	CD19
25.2992	0.000485945	0.106695	0.00455451	0.996366	0.999977	ENSG00000188687	None	SLC4A5	CD19
460.837	0.000484052	0.065973	0.00733713	0.994146	0.999977	ENSG00000137656	None	BUD13	CD19
425.615	0.000481966	0.048818	0.00987271	0.992123	0.999977	ENSG00000119446	None	RBM18	CD19
945.891	0.000442334	0.0624115	0.00708739	0.994345	0.999977	ENSG00000158850	None	B4GALT3	CD19
14.1073	0.000439156	0.160887	0.0027296	0.997822	0.999977	ENSG00000257509	None	NA	CD19
420.693	0.000426294	0.0535257	0.00796427	0.993645	0.999977	ENSG00000147669	None	POLR2K	CD19
557.435	0.000421625	0.0390536	0.0107961	0.991386	0.999977	ENSG00000124541	None	RRP36	CD19
591.691	0.000410383	0.0548953	0.00747575	0.994035	0.999977	ENSG00000184208	None	C22orf46P	CD19
41.1005	0.000406351	0.129705	0.00313287	0.9975	0.999977	ENSG00000162994	None	CLHC1	CD19
996.691	0.000396435	0.0490471	0.00808274	0.993551	0.999977	ENSG00000145041	None	DCAF1	CD19
535.297	0.000387371	0.0839593	0.00461379	0.996319	0.999977	ENSG00000268027	None	NA	CD19
239.835	0.000366635	0.0762372	0.00480914	0.996163	0.999977	ENSG00000198934	None	MAGEE1	CD19
466.936	0.000361974	0.0518835	0.00697668	0.994433	0.999977	ENSG00000138617	None	PARP16	CD19
255.588	0.000358707	0.0569346	0.00630034	0.994973	0.999977	ENSG00000120158	None	RCL1	CD19
336.007	0.000305451	0.0658615	0.00463778	0.9963	0.999977	ENSG00000095380	None	NANS	CD19
71.6494	0.000299201	0.17478	0.00171188	0.998634	0.999977	ENSG00000047648	None	ARHGAP6	CD19
343.147	0.000297095	0.0561323	0.00529276	0.995777	0.999977	ENSG00000040531	None	CTNS	CD19
151.858	0.000293299	0.0835352	0.00351109	0.997199	0.999977	ENSG00000171723	None	GPHN	CD19
593.997	0.000271014	0.0716299	0.00378353	0.996981	0.999977	ENSG00000175455	None	CCDC14	CD19
205.185	0.000259759	0.0721598	0.00359978	0.997128	0.999977	ENSG00000127220	None	ABHD8	CD19
18.3695	0.00025653	0.124868	0.00205441	0.998361	0.999977	ENSG00000239827	None	SUGT1P3	CD19
224.617	0.000249404	0.0583247	0.00427612	0.996588	0.999977	ENSG00000081177	None	EXD2	CD19
1043.11	0.000231884	0.0407972	0.00568381	0.995465	0.999977	ENSG00000180398	None	MCFD2	CD19
41.4191	0.000204601	0.093083	0.00219805	0.998246	0.999977	ENSG00000254419	None	NA	CD19
555.704	0.000183553	0.123768	0.00148304	0.998817	0.999977	ENSG00000168916	None	ZNF608	CD19
117.766	0.000152345	0.33041	0.00046108	0.999632	0.999977	ENSG00000090104	None	RGS1	CD19
14.3573	0.000134258	0.145665	0.000921689	0.999265	0.999977	ENSG00000120729	None	MYOT	CD19
1342.16	0.000124602	0.0437824	0.00284593	0.997729	0.999977	ENSG00000141568	None	FOXK2	CD19
703.757	0.000108986	0.045549	0.00239272	0.998091	0.999977	ENSG00000135776	None	ABCB10	CD19
12280.5	0.000107106	0.0863262	0.00124071	0.99901	0.999977	ENSG00000197629	None	MPEG1	CD19
561.397	9.91168e-05	0.0494307	0.00200517	0.9984	0.999977	ENSG00000121274	None	TENT4B	CD19
410.268	8.83118e-05	0.0462139	0.00191094	0.998475	0.999977	ENSG00000147124	None	ZNF41	CD19
657.459	7.64212e-05	0.0339817	0.00224889	0.998206	0.999977	ENSG00000103591	None	AAGAB	CD19
3628.32	6.67764e-05	0.0332483	0.00200842	0.998398	0.999977	ENSG00000101191	None	DIDO1	CD19
447.042	5.66503e-05	0.233012	0.000243122	0.999806	0.999977	ENSG00000109906	None	ZBTB16	CD19
952.683	5.50879e-05	0.0285369	0.00193041	0.99846	0.999977	ENSG00000126216	None	TUBGCP3	CD19
12.8442	5.19345e-05	0.142159	0.000365327	0.999709	0.999977	ENSG00000249700	None	SRD5A3-AS1	CD19
417.265	5.10567e-05	0.0515639	0.000990165	0.99921	0.999977	ENSG00000075089	None	ACTR6	CD19
487.416	3.47409e-05	0.0707711	0.000490891	0.999608	0.999977	ENSG00000165233	None	CARD19	CD19
1842.14	3.34589e-05	0.0474207	0.000705576	0.999437	0.999977	ENSG00000135924	None	DNAJB2	CD19
922.755	3.27719e-05	0.0440011	0.000744796	0.999406	0.999977	ENSG00000177225	None	GATD1	CD19
1641.43	1.78069e-05	0.0667946	0.000266592	0.999787	0.999977	ENSG00000139266	None	MARCHF9	CD19
9.93954	8.65116e-06	0.152571	5.67024e-05	0.999955	0.999977	ENSG00000260908	None	NA	CD19
1111.55	6.78026e-06	0.038708	0.000175164	0.99986	0.999977	ENSG00000154222	None	CC2D1B	CD19
1099.38	-1.7907e-06	0.0613475	-2.91894e-05	0.999977	0.999977	ENSG00000074071	None	MRPS34	CD19
287.072	-3.23852e-06	0.0851281	-3.80429e-05	0.99997	0.999977	ENSG00000112419	None	PHACTR2	CD19
304.53	-1.51564e-05	0.359523	-4.21569e-05	0.999966	0.999977	ENSG00000232629	None	HLA-DQB2	CD19
226.799	-2.1468e-05	0.211233	-0.000101632	0.999919	0.999977	ENSG00000135114	None	OASL	CD19
489.969	-4.77787e-05	0.0642798	-0.000743293	0.999407	0.999977	ENSG00000137404	None	NRM	CD19
553.698	-4.93282e-05	0.0435375	-0.001133	0.999096	0.999977	ENSG00000115947	None	ORC4	CD19
113.297	-4.99689e-05	0.0738934	-0.00067623	0.99946	0.999977	ENSG00000244687	None	UBE2V1	CD19
12.6861	-5.98453e-05	0.15845	-0.000377691	0.999699	0.999977	ENSG00000073670	None	ADAM11	CD19
476.019	-6.08792e-05	0.0434618	-0.00140075	0.998882	0.999977	ENSG00000175782	None	SLC35E3	CD19
1626.02	-7.24747e-05	0.0938479	-0.000772257	0.999384	0.999977	ENSG00000072694	None	FCGR2B	CD19
55.6003	-7.46964e-05	0.0851751	-0.000876974	0.9993	0.999977	ENSG00000023608	None	SNAPC1	CD19
114.211	-7.58768e-05	0.101452	-0.000747911	0.999403	0.999977	ENSG00000221821	None	C6orf226	CD19
1715.02	-9.76897e-05	0.0574557	-0.00170026	0.998643	0.999977	ENSG00000179091	None	CYC1	CD19
16.0743	-0.000109797	0.134374	-0.000817097	0.999348	0.999977	ENSG00000127366	None	TAS2R5	CD19
2482.84	-0.000147874	0.0584327	-0.00253066	0.997981	0.999977	ENSG00000049239	None	H6PD	CD19
198.273	-0.000153787	0.195061	-0.000788406	0.999371	0.999977	ENSG00000079385	None	CEACAM1	CD19
16.8923	-0.000154347	0.226655	-0.000680977	0.999457	0.999977	ENSG00000232063	None	NA	CD19
1456.92	-0.000155376	0.0338261	-0.00459339	0.996335	0.999977	ENSG00000227057	None	WDR46	CD19
2903.82	-0.000156731	0.0382341	-0.00409926	0.996729	0.999977	ENSG00000137409	None	MTCH1	CD19
1436.97	-0.000157613	0.0426918	-0.00369188	0.997054	0.999977	ENSG00000165271	None	NOL6	CD19
104.164	-0.000160367	0.0636494	-0.00251953	0.99799	0.999977	ENSG00000169372	None	CRADD	CD19
368.95	-0.00018011	0.0439948	-0.00409389	0.996734	0.999977	ENSG00000138002	None	IFT172	CD19
943.631	-0.000203497	0.0443596	-0.00458745	0.99634	0.999977	ENSG00000164134	None	NAA15	CD19
5700	-0.000211428	0.055431	-0.00381425	0.996957	0.999977	ENSG00000147168	None	IL2RG	CD19
1059.85	-0.000232258	0.0377271	-0.00615628	0.995088	0.999977	ENSG00000170322	None	NFRKB	CD19
51.0692	-0.000244779	0.0967547	-0.00252989	0.997981	0.999977	ENSG00000179840	None	PIK3CD-AS1	CD19
218.959	-0.000246043	0.0744597	-0.00330438	0.997363	0.999977	ENSG00000182197	None	EXT1	CD19
237.786	-0.000262058	0.0678502	-0.0038623	0.996918	0.999977	ENSG00000130733	None	YIPF2	CD19
5408.6	-0.000262387	0.0635794	-0.00412691	0.996707	0.999977	ENSG00000038382	None	TRIO	CD19
317.662	-0.000264307	0.0993522	-0.00266031	0.997877	0.999977	ENSG00000090266	None	NDUFB2	CD19
23.8708	-0.000265544	0.214521	-0.00123785	0.999012	0.999977	ENSG00000072133	None	RPS6KA6	CD19
609.479	-0.000274037	0.0397243	-0.00689847	0.994496	0.999977	ENSG00000162517	None	PEF1	CD19
1494.06	-0.000274421	0.0344489	-0.00796604	0.993644	0.999977	ENSG00000172939	None	OXSR1	CD19
1802.28	-0.000277025	0.0336398	-0.00823502	0.993429	0.999977	ENSG00000055483	None	USP36	CD19
3650.87	-0.000279483	0.0325517	-0.00858582	0.99315	0.999977	ENSG00000175166	None	PSMD2	CD19
1383.62	-0.000284273	0.0362877	-0.00783386	0.99375	0.999977	ENSG00000164329	None	TENT2	CD19
1375.27	-0.000289911	0.0370098	-0.00783337	0.99375	0.999977	ENSG00000099968	None	BCL2L13	CD19
8479.48	-0.000302926	0.0527323	-0.0057446	0.995416	0.999977	ENSG00000165527	None	ARF6	CD19
372.475	-0.0003117	0.069717	-0.00447093	0.996433	0.999977	ENSG00000180376	None	CCDC66	CD19
11.7079	-0.000327139	0.148063	-0.00220947	0.998237	0.999977	ENSG00000248476	None	BACH1-IT1	CD19
193.596	-0.000333545	0.0669612	-0.00498117	0.996026	0.999977	ENSG00000149809	None	TM7SF2	CD19
26.795	-0.000364477	0.158388	-0.00230117	0.998164	0.999977	ENSG00000139438	None	FAM222A	CD19
9490.78	-0.000385655	0.0850777	-0.00453297	0.996383	0.999977	ENSG00000030582	None	GRN	CD19
589.283	-0.000395665	0.0437851	-0.00903654	0.99279	0.999977	ENSG00000095485	None	CWF19L1	CD19
1439.22	-0.000397331	0.0365544	-0.0108696	0.991328	0.999977	ENSG00000136986	None	DERL1	CD19
495.455	-0.000409695	0.0495423	-0.00826961	0.993402	0.999977	ENSG00000158092	None	NCK1	CD19
104.878	-0.000441968	0.105518	-0.00418855	0.996658	0.999977	ENSG00000221909	None	FAM200A	CD19
343.695	-0.000458202	0.0769504	-0.00595451	0.995249	0.999977	ENSG00000108479	None	GALK1	CD19
655.754	-0.00046482	0.0553695	-0.00839487	0.993302	0.999977	ENSG00000123983	None	ACSL3	CD19
143.057	-0.000474323	0.0608849	-0.00779049	0.993784	0.999977	ENSG00000188542	None	DUSP28	CD19
597.178	-0.00047903	0.062243	-0.00769613	0.993859	0.999977	ENSG00000198146	None	ZNF770	CD19
1300.88	-0.000504311	0.0696544	-0.00724019	0.994223	0.999977	ENSG00000078902	None	TOLLIP	CD19
2529.66	-0.000509729	0.0358402	-0.0142223	0.988653	0.999949	ENSG00000119487	None	MAPKAP1	CD19
1752.94	-0.000509884	0.0468985	-0.0108721	0.991326	0.999977	ENSG00000104164	None	BLOC1S6	CD19
96.2627	-0.000513295	0.160116	-0.00320577	0.997442	0.999977	ENSG00000241360	None	PDXP	CD19
45.06	-0.000520375	0.138996	-0.00374382	0.997013	0.999977	ENSG00000136866	None	ZFP37	CD19
944.875	-0.000530028	0.0716496	-0.00739749	0.994098	0.999977	ENSG00000006432	None	MAP3K9	CD19
362.789	-0.000533163	0.0839885	-0.00634805	0.994935	0.999977	ENSG00000175213	None	ZNF408	CD19
1384	-0.000580384	0.0566313	-0.0102485	0.991823	0.999977	ENSG00000133805	None	AMPD3	CD19
892.018	-0.000598571	0.0547104	-0.0109407	0.991271	0.999977	ENSG00000106443	None	PHF14	CD19
222.493	-0.000604102	0.0814547	-0.00741641	0.994083	0.999977	ENSG00000237765	None	FAM200B	CD19
20708.3	-0.000623255	0.0387988	-0.0160638	0.987184	0.999949	ENSG00000122406	None	RPL5	CD19
28.2951	-0.000631543	0.141875	-0.00445139	0.996448	0.999977	ENSG00000276097	None	NA	CD19
533.259	-0.000675777	0.0646274	-0.0104565	0.991657	0.999977	ENSG00000234545	None	FAM133B	CD19
3128.76	-0.000684597	0.0377682	-0.0181263	0.985538	0.999949	ENSG00000118680	None	MYL12B	CD19
42.676	-0.00073342	0.101001	-0.00726151	0.994206	0.999977	ENSG00000186010	None	NDUFA13	CD19
5463.69	-0.000741638	0.0446401	-0.0166137	0.986745	0.999949	ENSG00000123144	None	TRIR	CD19
1172.95	-0.000777486	0.0419818	-0.0185196	0.985224	0.999949	ENSG00000025800	None	KPNA6	CD19
219.156	-0.000819715	0.0534492	-0.0153363	0.987764	0.999949	ENSG00000205643	None	CDPF1	CD19
2901.44	-0.000821523	0.0470066	-0.0174768	0.986056	0.999949	ENSG00000203879	None	GDI1	CD19
197.694	-0.00083562	0.0723453	-0.0115504	0.990784	0.999966	ENSG00000158716	None	DUSP23	CD19
798.766	-0.000838202	0.108075	-0.00775575	0.993812	0.999977	ENSG00000137393	None	RNF144B	CD19
4941.56	-0.000854588	0.0664193	-0.0128666	0.989734	0.999949	ENSG00000079432	None	CIC	CD19
2764.64	-0.000854885	0.0933829	-0.00915462	0.992696	0.999977	ENSG00000117616	None	RSRP1	CD19
1473.37	-0.000867339	0.0464334	-0.0186792	0.985097	0.999949	ENSG00000137075	None	RNF38	CD19
154.603	-0.000909783	0.0767996	-0.0118462	0.990548	0.999949	ENSG00000162836	None	ACP6	CD19
921.646	-0.000910806	0.0519732	-0.0175245	0.986018	0.999949	ENSG00000141569	None	TRIM65	CD19
640.296	-0.000918587	0.0705257	-0.0130249	0.989608	0.999949	ENSG00000198856	None	OSTC	CD19
300.739	-0.000919997	0.0700992	-0.0131242	0.989529	0.999949	ENSG00000111962	None	UST	CD19
28.3375	-0.000924322	0.120846	-0.00764878	0.993897	0.999977	ENSG00000170161	None	FAM88B	CD19
901.376	-0.000936784	0.0410779	-0.0228051	0.981806	0.999949	ENSG00000172500	None	FIBP	CD19
12687.9	-0.000949248	0.0571237	-0.0166174	0.986742	0.999949	ENSG00000122026	None	RPL21	CD19
762.264	-0.000950992	0.0407832	-0.0233182	0.981396	0.999949	ENSG00000178425	None	NT5DC1	CD19
128.184	-0.000996226	0.0773195	-0.0128845	0.98972	0.999949	ENSG00000177576	None	C18orf32	CD19
33.2614	-0.000998566	0.113066	-0.00883171	0.992953	0.999977	ENSG00000234705	None	HMGA1P4	CD19
739.769	-0.00100615	0.0415057	-0.0242413	0.98066	0.999949	ENSG00000150316	None	CWC15	CD19
121.369	-0.00100675	0.0735039	-0.0136966	0.989072	0.999949	ENSG00000205485	None	LINC03009	CD19
654.476	-0.00100832	0.0419832	-0.0240172	0.980839	0.999949	ENSG00000130717	None	UCK1	CD19
241.465	-0.00101539	0.0575461	-0.0176449	0.985922	0.999949	ENSG00000013375	None	PGM3	CD19
2308.3	-0.0010208	0.0488372	-0.0209022	0.983324	0.999949	ENSG00000123064	None	DDX54	CD19
933.314	-0.00103535	0.03659	-0.0282961	0.977426	0.999949	ENSG00000066135	None	KDM4A	CD19
58.1574	-0.00103582	0.0785104	-0.0131934	0.989473	0.999949	ENSG00000221994	None	ZNF630	CD19
221.471	-0.00104359	0.0590345	-0.0176777	0.985896	0.999949	ENSG00000172336	None	POP7	CD19
3739.62	-0.00108169	0.0471782	-0.0229278	0.981708	0.999949	ENSG00000156030	None	MIDEAS	CD19
59.1132	-0.00108994	0.0765753	-0.0142336	0.988644	0.999949	ENSG00000037897	None	METTL1	CD19
1357.86	-0.00109887	0.0474098	-0.0231781	0.981508	0.999949	ENSG00000164808	None	SPIDR	CD19
550.997	-0.00112039	0.0493793	-0.0226895	0.981898	0.999949	ENSG00000065457	None	ADAT1	CD19
1000.01	-0.00113303	0.0515049	-0.0219984	0.982449	0.999949	ENSG00000167182	None	SP2	CD19
916.882	-0.00118938	0.0658528	-0.0180612	0.98559	0.999949	ENSG00000171067	None	C11orf24	CD19
28.3743	-0.00119767	0.100601	-0.0119052	0.990501	0.999949	ENSG00000281207	None	SLFNL1-AS1	CD19
93.8694	-0.00121626	0.104421	-0.0116477	0.990707	0.999949	ENSG00000255240	None	LOC283194	CD19
952.208	-0.00122051	0.0568947	-0.021452	0.982885	0.999949	ENSG00000082805	None	ERC1	CD19
397.087	-0.00126658	0.0693977	-0.018251	0.985439	0.999949	ENSG00000143633	None	C1orf131	CD19
1279.54	-0.00128669	0.042109	-0.0305562	0.975623	0.999949	ENSG00000035928	None	RFC1	CD19
22.1604	-0.00129289	0.15004	-0.00861701	0.993125	0.999977	ENSG00000274756	None	RPS2P50	CD19
1342.53	-0.00131456	0.0301543	-0.0435944	0.965228	0.999949	ENSG00000058600	None	POLR3E	CD19
670.884	-0.0013409	0.0405354	-0.0330797	0.973611	0.999949	ENSG00000197037	None	ZSCAN25	CD19
1139.65	-0.00134384	0.034928	-0.0384747	0.969309	0.999949	ENSG00000011260	None	UTP18	CD19
308.481	-0.00134562	0.0616496	-0.0218269	0.982586	0.999949	ENSG00000109184	None	DCUN1D4	CD19
2608.83	-0.00138729	0.0421637	-0.0329024	0.973752	0.999949	ENSG00000170759	None	KIF5B	CD19
92.4097	-0.00139024	0.0711034	-0.0195524	0.9844	0.999949	ENSG00000099203	None	TMED1	CD19
994.237	-0.00139497	0.0436983	-0.0319227	0.974534	0.999949	ENSG00000227372	None	TP73-AS1	CD19
14130.7	-0.00139792	0.0527824	-0.0264845	0.978871	0.999949	ENSG00000105193	None	RPS16	CD19
148.611	-0.00139861	0.0700386	-0.0199692	0.984068	0.999949	ENSG00000146021	None	KLHL3	CD19
841.214	-0.00140331	0.0378382	-0.037087	0.970416	0.999949	ENSG00000075975	None	MKRN2	CD19
1789.96	-0.0014052	0.0321698	-0.0436807	0.965159	0.999949	ENSG00000160679	None	CHTOP	CD19
2181.86	-0.00140999	0.0464497	-0.0303552	0.975784	0.999949	ENSG00000102893	None	PHKB	CD19
312.785	-0.00141279	0.0548492	-0.0257578	0.979451	0.999949	ENSG00000198466	None	ZNF587	CD19
8209.27	-0.00141554	0.0478163	-0.0296038	0.976383	0.999949	ENSG00000133030	None	MPRIP	CD19
790.325	-0.00144836	0.03705	-0.0390921	0.968817	0.999949	ENSG00000124164	None	VAPB	CD19
1225.32	-0.00145857	0.040566	-0.0359555	0.971318	0.999949	ENSG00000163812	None	ZDHHC3	CD19
9579.87	-0.00148047	0.0333831	-0.044348	0.964627	0.999949	ENSG00000108669	None	CYTH1	CD19
5454.03	-0.00149969	0.0320431	-0.0468024	0.962671	0.999949	ENSG00000196235	None	SUPT5H	CD19
3042.06	-0.00150039	0.0324565	-0.0462276	0.963129	0.999949	ENSG00000159377	None	PSMB4	CD19
711.61	-0.00150826	0.0550587	-0.0273937	0.978146	0.999949	ENSG00000124207	None	CSE1L	CD19
775.858	-0.0015118	0.0462062	-0.0327186	0.973899	0.999949	ENSG00000183309	None	ZNF623	CD19
121.378	-0.00151932	0.0917476	-0.0165598	0.986788	0.999949	ENSG00000031691	None	CENPQ	CD19
72.6529	-0.00153205	0.0678407	-0.022583	0.981983	0.999949	ENSG00000269293	None	ZSCAN16-AS1	CD19
134.782	-0.00155672	0.151793	-0.0102555	0.991817	0.999977	ENSG00000165617	None	DACT1	CD19
818.824	-0.00156257	0.0580505	-0.0269175	0.978526	0.999949	ENSG00000176946	None	THAP4	CD19
435.919	-0.00156613	0.0487385	-0.0321333	0.974366	0.999949	ENSG00000176142	None	TMEM39A	CD19
368.933	-0.00159002	0.0697888	-0.0227833	0.981823	0.999949	ENSG00000154511	None	DIPK1A	CD19
472.665	-0.00160024	0.0905965	-0.0176634	0.985907	0.999949	ENSG00000113615	None	SEC24A	CD19
1099.84	-0.00160944	0.0487212	-0.0330337	0.973648	0.999949	ENSG00000147471	None	PLPBP	CD19
2015.85	-0.001619	0.0689958	-0.0234652	0.981279	0.999949	ENSG00000196937	None	FAM3C	CD19
979.482	-0.00164387	0.0892439	-0.01842	0.985304	0.999949	ENSG00000243716	None	NPIPB5	CD19
872.992	-0.0016565	0.0319604	-0.05183	0.958664	0.999949	ENSG00000143033	None	MTF2	CD19
112.177	-0.00165937	0.0730945	-0.0227017	0.981888	0.999949	ENSG00000167394	None	ZNF668	CD19
488.443	-0.00167768	0.0461329	-0.0363662	0.97099	0.999949	ENSG00000064999	None	ANKS1A	CD19
67.1168	-0.00170106	0.112077	-0.0151776	0.98789	0.999949	ENSG00000160766	None	GBAP1	CD19
349.606	-0.00170551	0.0790573	-0.0215731	0.982789	0.999949	ENSG00000100027	None	YPEL1	CD19
1979.48	-0.00176881	0.0328979	-0.0537667	0.957121	0.999949	ENSG00000100897	None	DCAF11	CD19
1882.39	-0.00177336	0.0483104	-0.0367077	0.970718	0.999949	ENSG00000143742	None	SRP9	CD19
783.576	-0.00177403	0.0406735	-0.0436163	0.96521	0.999949	ENSG00000108671	None	PSMD11	CD19
1255.72	-0.00177523	0.0456461	-0.0388912	0.968977	0.999949	ENSG00000131507	None	NDFIP1	CD19
13.2607	-0.00178549	0.133227	-0.0134019	0.989307	0.999949	ENSG00000272008	None	NA	CD19
1178.65	-0.00179665	0.0576874	-0.0311446	0.975154	0.999949	ENSG00000034713	None	GABARAPL2	CD19
924.009	-0.00180151	0.0439109	-0.0410265	0.967275	0.999949	ENSG00000119285	None	HEATR1	CD19
926.585	-0.00180869	0.0500149	-0.0361629	0.971152	0.999949	ENSG00000136059	None	VILL	CD19
1508.24	-0.0018143	0.0572677	-0.0316811	0.974726	0.999949	ENSG00000110931	None	CAMKK2	CD19
488.252	-0.00182332	0.0502363	-0.0362949	0.971047	0.999949	ENSG00000146587	None	RBAK	CD19
454.623	-0.00182368	0.0554701	-0.0328768	0.973773	0.999949	ENSG00000214113	None	LYRM4	CD19
2360.37	-0.00183018	0.0358085	-0.0511103	0.959238	0.999949	ENSG00000137200	None	CMTR1	CD19
415.852	-0.00185225	0.0525788	-0.035228	0.971898	0.999949	ENSG00000175105	None	ZNF654	CD19
520.77	-0.00185739	0.0702371	-0.0264445	0.978903	0.999949	ENSG00000153443	None	UBALD1	CD19
896.548	-0.0018751	0.03576	-0.0524358	0.958181	0.999949	ENSG00000168887	None	C2orf68	CD19
19.9371	-0.00187849	0.119879	-0.0156699	0.987498	0.999949	ENSG00000268764	None	NA	CD19
187.441	-0.00188401	0.0875518	-0.0215188	0.982832	0.999949	ENSG00000227097	None	RPS28P7	CD19
949.642	-0.00189539	0.0485783	-0.0390172	0.968877	0.999949	ENSG00000112200	None	ZNF451	CD19
14.4717	-0.00189736	0.143584	-0.0132143	0.989457	0.999949	ENSG00000197580	None	BCO2	CD19
30.4658	-0.00190382	0.10895	-0.0174742	0.986058	0.999949	ENSG00000234353	None	NA	CD19
1432.63	-0.00190623	0.061925	-0.0307829	0.975443	0.999949	ENSG00000156136	None	DCK	CD19
596.517	-0.0019116	0.0432421	-0.0442069	0.96474	0.999949	ENSG00000135823	None	STX6	CD19
1431.06	-0.00193605	0.0471708	-0.0410435	0.967261	0.999949	ENSG00000113649	None	TCERG1	CD19
1204.79	-0.001943	0.0534756	-0.0363344	0.971016	0.999949	ENSG00000101940	None	WDR13	CD19
727.88	-0.00194957	0.158421	-0.0123063	0.990181	0.999949	ENSG00000171115	None	GIMAP8	CD19
17.0976	-0.00195745	0.243696	-0.00803235	0.993591	0.999977	ENSG00000185168	None	LINC00482	CD19
141.556	-0.00196134	0.132781	-0.0147713	0.988215	0.999949	ENSG00000121297	None	TSHZ3	CD19
145.922	-0.00196928	0.107543	-0.0183115	0.98539	0.999949	ENSG00000211593	None	IGKJ5	CD19
1292.52	-0.00199069	0.0507551	-0.0392214	0.968714	0.999949	ENSG00000198925	None	ATG9A	CD19
1559.73	-0.00200292	0.0964397	-0.0207686	0.98343	0.999949	ENSG00000075275	None	CELSR1	CD19
1091.76	-0.00201219	0.133406	-0.0150832	0.987966	0.999949	ENSG00000215252	None	GOLGA8B	CD19
156.821	-0.00202238	0.0788058	-0.0256628	0.979526	0.999949	ENSG00000188227	None	ZNF793	CD19
458.523	-0.00202797	0.0507495	-0.0399605	0.968125	0.999949	ENSG00000103047	None	TANGO6	CD19
644.578	-0.00202858	0.0477655	-0.0424695	0.966124	0.999949	ENSG00000140598	None	EFL1	CD19
1973.39	-0.00203094	0.0628371	-0.0323207	0.974216	0.999949	ENSG00000163516	None	ANKZF1	CD19
408.079	-0.00203177	0.103417	-0.0196465	0.984325	0.999949	ENSG00000183458	None	PKD1P3	CD19
3163.53	-0.00203452	0.0577896	-0.0352056	0.971916	0.999949	ENSG00000160293	None	VAV2	CD19
188.219	-0.00204429	0.0848617	-0.0240897	0.980781	0.999949	ENSG00000153140	None	CETN3	CD19
2526.06	-0.00204854	0.0281563	-0.0727558	0.942	0.999949	ENSG00000140740	None	UQCRC2	CD19
805.493	-0.00207769	0.0475548	-0.0436905	0.965151	0.999949	ENSG00000188021	None	UBQLN2	CD19
205.707	-0.00209012	0.0940359	-0.0222268	0.982267	0.999949	ENSG00000181315	None	ZNF322	CD19
683.038	-0.00209577	0.0574287	-0.0364934	0.970889	0.999949	ENSG00000254986	None	DPP3	CD19
549.874	-0.00209759	0.0512971	-0.0408911	0.967383	0.999949	ENSG00000146414	None	SHPRH	CD19
35.6797	-0.00211179	0.103152	-0.0204726	0.983666	0.999949	ENSG00000260805	None	NA	CD19
1921.67	-0.00214653	0.0277927	-0.0772338	0.938438	0.999949	ENSG00000166135	None	HIF1AN	CD19
928.697	-0.0021476	0.0591991	-0.0362777	0.971061	0.999949	ENSG00000204568	None	MRPS18B	CD19
514.611	-0.00216093	0.0788063	-0.0274208	0.978124	0.999949	ENSG00000136824	None	SMC2	CD19
587.735	-0.00219933	0.0611943	-0.0359401	0.97133	0.999949	ENSG00000229809	None	ZNF688	CD19
129.962	-0.00220634	0.110084	-0.0200424	0.98401	0.999949	ENSG00000068885	None	IFT80	CD19
84.1376	-0.00220738	0.0860464	-0.0256534	0.979534	0.999949	ENSG00000164002	None	EXO5	CD19
711.202	-0.00221357	0.0843628	-0.0262387	0.979067	0.999949	ENSG00000166189	None	HPS6	CD19
31.1347	-0.00221384	0.168864	-0.0131102	0.98954	0.999949	ENSG00000264918	None	NA	CD19
3560.57	-0.00222205	0.0491487	-0.0452108	0.963939	0.999949	ENSG00000082898	None	XPO1	CD19
148.561	-0.00223238	0.0616346	-0.0362196	0.971107	0.999949	ENSG00000167904	None	TMEM68	CD19
165.415	-0.00226667	0.0666498	-0.0340086	0.97287	0.999949	ENSG00000182134	None	TDRKH	CD19
420.954	-0.00228521	0.044758	-0.0510571	0.95928	0.999949	ENSG00000100281	None	HMGXB4	CD19
427.679	-0.00229031	0.0667541	-0.0343096	0.97263	0.999949	ENSG00000166477	None	LEO1	CD19
1098.53	-0.00229064	0.0730962	-0.0313374	0.975	0.999949	ENSG00000164951	None	PDP1	CD19
311.672	-0.00229877	0.0656433	-0.0350191	0.972065	0.999949	ENSG00000169087	None	HSPBAP1	CD19
152.233	-0.00230739	0.0632073	-0.0365051	0.97088	0.999949	ENSG00000140950	None	MEAK7	CD19
135.07	-0.00231608	0.0637003	-0.036359	0.970996	0.999949	ENSG00000158169	None	FANCC	CD19
88.1376	-0.00232656	0.165967	-0.0140182	0.988815	0.999949	ENSG00000215156	None	NA	CD19
22.5442	-0.00233982	0.136254	-0.0171725	0.986299	0.999949	ENSG00000189136	None	UBE2Q2P1	CD19
248.633	-0.00234067	0.0477485	-0.0490207	0.960903	0.999949	ENSG00000136522	None	MRPL47	CD19
117.956	-0.00234235	0.0708536	-0.033059	0.973628	0.999949	ENSG00000065665	None	SEC61A2	CD19
2751.38	-0.00234869	0.0323452	-0.0726134	0.942114	0.999949	ENSG00000100991	None	TRPC4AP	CD19
638.544	-0.00238071	0.0359826	-0.0661626	0.947248	0.999949	ENSG00000113068	None	PFDN1	CD19
2726.1	-0.00241543	0.0594651	-0.0406193	0.967599	0.999949	ENSG00000197136	None	PCNX3	CD19
788.633	-0.00242178	0.0493051	-0.0491184	0.960825	0.999949	ENSG00000126767	None	ELK1	CD19
2515.74	-0.00242216	0.0514509	-0.0470772	0.962452	0.999949	ENSG00000196588	None	MRTFA	CD19
440.054	-0.00242346	0.042318	-0.0572678	0.954332	0.999949	ENSG00000197302	None	KRBOX5	CD19
38.8134	-0.00243765	0.0814133	-0.0299417	0.976114	0.999949	ENSG00000240143	None	NA	CD19
2976.45	-0.00243887	0.0441869	-0.0551946	0.955983	0.999949	ENSG00000148337	None	CIZ1	CD19
1084.08	-0.00245693	0.0374796	-0.0655537	0.947733	0.999949	ENSG00000141580	None	WDR45B	CD19
65.8361	-0.00245996	0.118034	-0.0208412	0.983372	0.999949	ENSG00000166451	None	CENPN	CD19
822.007	-0.00246801	0.0500923	-0.0492693	0.960705	0.999949	ENSG00000116221	None	MRPL37	CD19
647.305	-0.00246834	0.0555226	-0.0444565	0.964541	0.999949	ENSG00000156531	None	PHF6	CD19
435.15	-0.0024911	0.0560032	-0.0444813	0.964521	0.999949	ENSG00000134852	None	CLOCK	CD19
192.34	-0.00249797	0.0956606	-0.0261129	0.979167	0.999949	ENSG00000176731	None	RBIS	CD19
539.528	-0.00253708	0.0814219	-0.0311597	0.975142	0.999949	ENSG00000079435	None	LIPE	CD19
1810.2	-0.00255149	0.0653914	-0.0390187	0.968875	0.999949	ENSG00000079313	None	REXO1	CD19
985.131	-0.00255858	0.0348475	-0.0734223	0.94147	0.999949	ENSG00000171566	None	PLRG1	CD19
15.0659	-0.0025603	0.1612	-0.0158827	0.987328	0.999949	ENSG00000237301	None	NA	CD19
178.139	-0.00257389	0.0520071	-0.0494912	0.960528	0.999949	ENSG00000148835	None	TAF5	CD19
634.145	-0.00257439	0.0625284	-0.0411716	0.967159	0.999949	ENSG00000254635	None	WAC-AS1	CD19
81.5178	-0.00257634	0.0670522	-0.0384229	0.969351	0.999949	ENSG00000156050	None	FAM161B	CD19
2670.15	-0.00258289	0.0403873	-0.0639531	0.949008	0.999949	ENSG00000106261	None	ZKSCAN1	CD19
1480.41	-0.00260182	0.0488717	-0.0532378	0.957542	0.999949	ENSG00000097007	None	ABL1	CD19
23.4025	-0.00261321	0.109447	-0.0238765	0.980951	0.999949	ENSG00000119725	None	ZNF410	CD19
11.7645	-0.00261386	0.157668	-0.0165782	0.986773	0.999949	ENSG00000231827	None	LOC343052	CD19
556.352	-0.00261988	0.0561055	-0.0466957	0.962756	0.999949	ENSG00000138138	None	ATAD1	CD19
387.962	-0.00262015	0.050899	-0.0514774	0.958945	0.999949	ENSG00000110925	None	CSRNP2	CD19
119.243	-0.00262616	0.0824365	-0.0318567	0.974586	0.999949	ENSG00000169972	None	PUSL1	CD19
1480.16	-0.00263709	0.0293765	-0.0897686	0.928471	0.999949	ENSG00000114062	None	UBE3A	CD19
1179.99	-0.00265045	0.0490524	-0.054033	0.956909	0.999949	ENSG00000111653	None	ING4	CD19
89.9362	-0.00265861	0.0716968	-0.0370813	0.97042	0.999949	ENSG00000081692	None	JMJD4	CD19
16.8651	-0.0026682	0.108967	-0.0244863	0.980465	0.999949	ENSG00000189376	None	C8orf76	CD19
1101.45	-0.00267907	0.0531595	-0.0503967	0.959806	0.999949	ENSG00000106628	None	POLD2	CD19
312.511	-0.00270827	0.0624992	-0.0433328	0.965436	0.999949	ENSG00000188725	None	SMIM15	CD19
11.1098	-0.00271342	0.256365	-0.0105842	0.991555	0.999977	ENSG00000278921	None	EPB41L4A-DT	CD19
228.456	-0.00272239	0.0546436	-0.0498209	0.960265	0.999949	ENSG00000110104	None	CCDC86	CD19
16985.4	-0.00273202	0.0800895	-0.034112	0.972788	0.999949	ENSG00000162894	None	FCMR	CD19
1132.28	-0.00273431	0.0540858	-0.0505551	0.95968	0.999949	ENSG00000128829	None	EIF2AK4	CD19
202.866	-0.00273734	0.0838829	-0.032633	0.973967	0.999949	ENSG00000183605	None	SFXN4	CD19
77.6588	-0.00273995	0.148378	-0.018466	0.985267	0.999949	ENSG00000145103	None	ILDR1	CD19
248.61	-0.00274378	0.0726707	-0.0377563	0.969882	0.999949	ENSG00000105136	None	ZNF419	CD19
401.655	-0.00274602	0.0705562	-0.0389196	0.968954	0.999949	ENSG00000170846	None	LOC93622	CD19
106.79	-0.00276709	0.0799876	-0.034594	0.972403	0.999949	ENSG00000203772	None	SPRN	CD19
149.805	-0.00280486	0.0532584	-0.0526652	0.957999	0.999949	ENSG00000116212	None	LRRC42	CD19
184.492	-0.0028108	0.112466	-0.0249924	0.980061	0.999949	ENSG00000205133	None	TRIQK	CD19
1527.11	-0.00282202	0.0479178	-0.058893	0.953037	0.999949	ENSG00000139651	None	ZNF740	CD19
14.5808	-0.00282411	0.116066	-0.0243318	0.980588	0.999949	ENSG00000276071	None	NA	CD19
517.852	-0.00282616	0.056148	-0.0503341	0.959856	0.999949	ENSG00000107897	None	ACBD5	CD19
1579.13	-0.00289572	0.0559691	-0.0517378	0.958738	0.999949	ENSG00000041357	None	PSMA4	CD19
748.719	-0.0029356	0.0403706	-0.0727162	0.942032	0.999949	ENSG00000124275	None	MTRR	CD19
48.6372	-0.00294264	0.151369	-0.0194402	0.98449	0.999949	ENSG00000246526	None	LINC02481	CD19
22.9754	-0.00294383	0.129934	-0.0226564	0.981924	0.999949	ENSG00000133401	None	PDZD2	CD19
685.953	-0.00295135	0.0521827	-0.0565579	0.954897	0.999949	ENSG00000159110	None	IFNAR2	CD19
376.741	-0.00295631	0.0539844	-0.0547623	0.956328	0.999949	ENSG00000167333	None	TRIM68	CD19
1024.67	-0.00299608	0.0477444	-0.0627524	0.949964	0.999949	ENSG00000170791	None	CHCHD7	CD19
258.709	-0.00300445	0.081947	-0.0366633	0.970753	0.999949	ENSG00000131116	None	ZNF428	CD19
35.2837	-0.00302727	0.235216	-0.0128702	0.989731	0.999949	ENSG00000091181	None	IL5RA	CD19
1056.65	-0.00305503	0.0479571	-0.0637034	0.949206	0.999949	ENSG00000090581	None	GNPTG	CD19
114.019	-0.00306234	0.158461	-0.0193255	0.984581	0.999949	ENSG00000162437	None	RAVER2	CD19
762.373	-0.00306252	0.061819	-0.0495401	0.960489	0.999949	ENSG00000144591	None	GMPPA	CD19
1932.45	-0.00306471	0.0434357	-0.0705575	0.94375	0.999949	ENSG00000115762	None	PLEKHB2	CD19
544.824	-0.00308319	0.0666378	-0.0462678	0.963097	0.999949	ENSG00000082516	None	GEMIN5	CD19
1739.98	-0.00309069	0.0409987	-0.0753852	0.939908	0.999949	ENSG00000111530	None	CAND1	CD19
4896.72	-0.0030973	0.0691592	-0.044785	0.964279	0.999949	ENSG00000178685	None	PARP10	CD19
182.77	-0.00314096	0.0523678	-0.0599789	0.952172	0.999949	ENSG00000132570	None	PCBD2	CD19
2688.64	-0.00314222	0.0551716	-0.0569536	0.954582	0.999949	ENSG00000110711	None	AIP	CD19
4695.05	-0.00315157	0.0487951	-0.0645878	0.948502	0.999949	ENSG00000147649	None	MTDH	CD19
664.168	-0.0031817	0.04569	-0.0696367	0.944483	0.999949	ENSG00000111832	None	RWDD1	CD19
372.234	-0.00318346	0.0537603	-0.0592158	0.95278	0.999949	ENSG00000167196	None	FBXO22	CD19
202.935	-0.00321498	0.0535984	-0.0599827	0.952169	0.999949	ENSG00000070761	None	CFAP20	CD19
15.6147	-0.00321582	0.142246	-0.0226074	0.981963	0.999949	ENSG00000260891	None	NA	CD19
2736.24	-0.00324798	0.0658928	-0.0492919	0.960687	0.999949	ENSG00000126461	None	SCAF1	CD19
3414.26	-0.00326137	0.0973834	-0.03349	0.973284	0.999949	ENSG00000132704	None	FCRL2	CD19
118.374	-0.00327019	0.0707766	-0.0462044	0.963147	0.999949	ENSG00000020426	None	MNAT1	CD19
585.361	-0.00327829	0.0351051	-0.0933852	0.925598	0.999949	ENSG00000105171	None	POP4	CD19
715.338	-0.00330597	0.0533341	-0.061986	0.950574	0.999949	ENSG00000118707	None	TGIF2	CD19
69.4069	-0.00330641	0.0751793	-0.0439803	0.96492	0.999949	ENSG00000103494	None	RPGRIP1L	CD19
16.8771	-0.00334085	0.121756	-0.027439	0.97811	0.999949	ENSG00000277232	None	GTSE1-DT	CD19
711.133	-0.00335107	0.0623163	-0.0537752	0.957114	0.999949	ENSG00000103642	None	LACTB	CD19
559.78	-0.00338721	0.0589979	-0.0574125	0.954217	0.999949	ENSG00000167515	None	TRAPPC2L	CD19
189.379	-0.00339159	0.0988201	-0.0343208	0.972621	0.999949	ENSG00000188747	None	NOXA1	CD19
757.683	-0.00339585	0.0527344	-0.0643954	0.948655	0.999949	ENSG00000128609	None	NDUFA5	CD19
2478.47	-0.00340348	0.088837	-0.0383116	0.969439	0.999949	ENSG00000186350	None	RXRA	CD19
931.837	-0.00341009	0.049007	-0.0695837	0.944525	0.999949	ENSG00000088812	None	ATRN	CD19
111.518	-0.00343135	0.0720153	-0.0476475	0.961997	0.999949	ENSG00000176024	None	ZNF613	CD19
1564.78	-0.00344655	0.0467324	-0.0737507	0.941209	0.999949	ENSG00000143970	None	ASXL2	CD19
1127.3	-0.00345353	0.0312862	-0.110385	0.912104	0.999949	ENSG00000165688	None	PMPCA	CD19
704.707	-0.00345461	0.119755	-0.0288474	0.976986	0.999949	ENSG00000073605	None	GSDMB	CD19
571.164	-0.00347357	0.053077	-0.0654441	0.94782	0.999949	ENSG00000068394	None	GPKOW	CD19
11.1311	-0.00348097	0.171412	-0.0203076	0.983798	0.999949	ENSG00000178078	None	STAP2	CD19
9.75461	-0.00348636	0.143357	-0.0243194	0.980598	0.999949	ENSG00000260368	None	NA	CD19
922.569	-0.00349608	0.0723269	-0.0483372	0.961447	0.999949	ENSG00000171159	None	BBLN	CD19
110.161	-0.0034962	0.0816969	-0.0427948	0.965865	0.999949	ENSG00000274349	None	ZNF658	CD19
2820.68	-0.00352149	0.0458133	-0.0768661	0.93873	0.999949	ENSG00000205744	None	DENND1C	CD19
1534.14	-0.00353629	0.0956711	-0.036963	0.970515	0.999949	ENSG00000106665	None	CLIP2	CD19
188.011	-0.00354159	0.0722471	-0.0490205	0.960903	0.999949	ENSG00000280063	None	NA	CD19
286.077	-0.0035538	0.0474545	-0.0748887	0.940303	0.999949	ENSG00000113119	None	TMCO6	CD19
1570.49	-0.00358267	0.0372771	-0.0961093	0.923434	0.999949	ENSG00000136930	None	PSMB7	CD19
1099.71	-0.00358736	0.142151	-0.0252363	0.979867	0.999949	ENSG00000099958	None	DERL3	CD19
321.198	-0.00358973	0.0602029	-0.0596272	0.952453	0.999949	ENSG00000131061	None	ZNF341	CD19
4494.6	-0.00359458	0.0253627	-0.141727	0.887296	0.999949	ENSG00000135829	None	DHX9	CD19
15404.9	-0.00361306	0.0594131	-0.0608125	0.951509	0.999949	ENSG00000128815	None	WDFY4	CD19
264.275	-0.00361967	0.0586079	-0.0617607	0.950753	0.999949	ENSG00000157181	None	ODR4	CD19
3082.4	-0.00364328	0.0400295	-0.0910149	0.927481	0.999949	ENSG00000110514	None	MADD	CD19
59.3262	-0.00364487	0.193084	-0.0188772	0.984939	0.999949	ENSG00000061918	None	GUCY1B1	CD19
12.252	-0.00370132	0.256821	-0.014412	0.988501	0.999949	ENSG00000078053	None	AMPH	CD19
918.504	-0.00370149	0.0573325	-0.0645618	0.948523	0.999949	ENSG00000180182	None	MED14	CD19
289.335	-0.00370898	0.0628485	-0.0590146	0.95294	0.999949	ENSG00000146376	None	ARHGAP18	CD19
267.441	-0.00371641	0.10046	-0.036994	0.97049	0.999949	ENSG00000106733	None	NMRK1	CD19
5612.62	-0.00371943	0.0517129	-0.0719245	0.942662	0.999949	ENSG00000171603	None	CLSTN1	CD19
525.176	-0.00372265	0.0428658	-0.0868442	0.930795	0.999949	ENSG00000166908	None	PIP4K2C	CD19
363.344	-0.0037229	0.0464527	-0.080144	0.936123	0.999949	ENSG00000136273	None	HUS1	CD19
2417.18	-0.00373891	0.0731115	-0.0511398	0.959214	0.999949	ENSG00000156587	None	UBE2L6	CD19
132.988	-0.00374012	0.0861465	-0.0434158	0.96537	0.999949	ENSG00000133739	None	LRRCC1	CD19
815.363	-0.00377432	0.0342474	-0.110207	0.912245	0.999949	ENSG00000119616	None	FCF1	CD19
987.161	-0.003779	0.057962	-0.0651979	0.948016	0.999949	ENSG00000189159	None	JPT1	CD19
1411.35	-0.00377948	0.0442707	-0.0853719	0.931966	0.999949	ENSG00000168438	None	CDC40	CD19
1638.91	-0.00379852	0.0974904	-0.038963	0.96892	0.999949	ENSG00000165905	None	LARGE2	CD19
418.736	-0.00380137	0.0425609	-0.0893162	0.928831	0.999949	ENSG00000167257	None	RNF214	CD19
1188.03	-0.00380525	0.136934	-0.0277889	0.97783	0.999949	ENSG00000013573	None	DDX11	CD19
733.148	-0.0038182	0.0513513	-0.0743545	0.940728	0.999949	ENSG00000162542	None	TMCO4	CD19
849.603	-0.00384656	0.0408436	-0.0941778	0.924968	0.999949	ENSG00000102172	None	SMS	CD19
1407.58	-0.00386177	0.0514119	-0.0751143	0.940124	0.999949	ENSG00000120686	None	UFM1	CD19
11.0437	-0.00386651	0.136788	-0.0282664	0.97745	0.999949	ENSG00000269843	None	NA	CD19
2853.95	-0.00388182	0.0426097	-0.0911017	0.927412	0.999949	ENSG00000136888	None	ATP6V1G1	CD19
1266.59	-0.00388426	0.0337669	-0.115032	0.90842	0.999949	ENSG00000129691	None	ASH2L	CD19
19.0367	-0.00388774	0.23939	-0.0162402	0.987043	0.999949	ENSG00000049249	None	TNFRSF9	CD19
696.68	-0.00389224	0.0781044	-0.0498339	0.960255	0.999949	ENSG00000166188	None	ZNF319	CD19
61.852	-0.00389678	0.23655	-0.0164734	0.986857	0.999949	ENSG00000182985	None	CADM1	CD19
380.027	-0.00389773	0.0645567	-0.0603769	0.951855	0.999949	ENSG00000164221	None	CCDC112	CD19
139.654	-0.00390474	0.0596978	-0.0654085	0.947849	0.999949	ENSG00000158079	None	PTPDC1	CD19
113.148	-0.0039076	0.0681078	-0.0573738	0.954247	0.999949	ENSG00000175764	None	TTLL11	CD19
1236.44	-0.00393619	0.0467154	-0.0842589	0.932851	0.999949	ENSG00000127445	None	PIN1	CD19
2093.73	-0.00394915	0.0591658	-0.0667473	0.946783	0.999949	ENSG00000102858	None	MGRN1	CD19
1899.91	-0.00398156	0.0404964	-0.0983188	0.921679	0.999949	ENSG00000106636	None	YKT6	CD19
3404.04	-0.00399628	0.059482	-0.0671846	0.946435	0.999949	ENSG00000204394	None	VARS1	CD19
487.902	-0.00400705	0.0734536	-0.0545521	0.956495	0.999949	ENSG00000070759	None	TESK2	CD19
11.0682	-0.00401814	0.169984	-0.0236383	0.981141	0.999949	ENSG00000232874	None	LINC02924	CD19
1290.65	-0.00402083	0.0497047	-0.0808943	0.935526	0.999949	ENSG00000106635	None	BCL7B	CD19
15.7317	-0.00402699	0.152904	-0.0263367	0.978989	0.999949	ENSG00000136367	None	ZFHX2	CD19
1358.76	-0.00404082	0.0392716	-0.102894	0.918047	0.999949	ENSG00000136444	None	RSAD1	CD19
304.199	-0.0040528	0.144698	-0.0280087	0.977655	0.999949	ENSG00000171105	None	INSR	CD19
1942.5	-0.00405332	0.0670458	-0.060456	0.951792	0.999949	ENSG00000162892	None	IL24	CD19
2209.65	-0.00406308	0.0279842	-0.145192	0.884559	0.999949	ENSG00000276293	None	PIP4K2B	CD19
717.208	-0.00406734	0.0487007	-0.0835171	0.93344	0.999949	ENSG00000119778	None	ATAD2B	CD19
72.703	-0.0040752	0.0903976	-0.0450808	0.964043	0.999949	ENSG00000172339	None	ALG14	CD19
122.754	-0.00408985	0.237518	-0.0172191	0.986262	0.999949	ENSG00000259207	None	ITGB3	CD19
14221.1	-0.00409689	0.0505687	-0.0810163	0.935429	0.999949	ENSG00000068831	None	RASGRP2	CD19
239.596	-0.00409709	0.0571865	-0.0716445	0.942885	0.999949	ENSG00000214300	None	SPDYE3	CD19
722.765	-0.00411012	0.0461193	-0.0891192	0.928987	0.999949	ENSG00000085998	None	POMGNT1	CD19
165.444	-0.00411468	0.0566938	-0.0725773	0.942142	0.999949	ENSG00000112304	None	ACOT13	CD19
116.519	-0.00411981	0.0884124	-0.0465977	0.962834	0.999949	ENSG00000179627	None	ZBTB42	CD19
559.105	-0.00412273	0.158898	-0.0259458	0.979301	0.999949	ENSG00000173762	None	CD7	CD19
1571.93	-0.00415402	0.0389679	-0.106601	0.915106	0.999949	ENSG00000140612	None	SEC11A	CD19
312.208	-0.00418379	0.0655607	-0.0638155	0.949117	0.999949	ENSG00000086619	None	ERO1B	CD19
204.719	-0.00421051	0.0950758	-0.0442858	0.964677	0.999949	ENSG00000135211	None	TMEM60	CD19
130.151	-0.00422313	0.122366	-0.0345121	0.972469	0.999949	ENSG00000219200	None	RNASEK	CD19
62.5274	-0.00422556	0.207994	-0.0203157	0.983792	0.999949	ENSG00000078900	None	TP73	CD19
2800.59	-0.00425951	0.0476581	-0.0893764	0.928783	0.999949	ENSG00000181090	None	EHMT1	CD19
245.753	-0.00427929	0.0672193	-0.0636616	0.94924	0.999949	ENSG00000250565	None	ATP6V1E2	CD19
1991.93	-0.0042872	0.0416678	-0.10289	0.91805	0.999949	ENSG00000115904	None	SOS1	CD19
2364.93	-0.00429468	0.0607622	-0.07068	0.943652	0.999949	ENSG00000168159	None	RNF187	CD19
3435.18	-0.0042965	0.0399232	-0.107619	0.914298	0.999949	ENSG00000247556	None	OIP5-AS1	CD19
1667.84	-0.00431903	0.0405537	-0.106501	0.915185	0.999949	ENSG00000168397	None	ATG4B	CD19
1164.83	-0.00433105	0.0519224	-0.0834139	0.933522	0.999949	ENSG00000169018	None	FEM1B	CD19
83.7582	-0.00433192	0.0717093	-0.0604094	0.95183	0.999949	ENSG00000102743	None	SLC25A15	CD19
4731.49	-0.00434563	0.0586157	-0.0741377	0.940901	0.999949	ENSG00000069424	None	KCNAB2	CD19
387.798	-0.00434785	0.0632226	-0.0687705	0.945172	0.999949	ENSG00000133619	None	KRBA1	CD19
19.5677	-0.0043537	0.320107	-0.0136008	0.989148	0.999949	ENSG00000143365	None	RORC	CD19
683.938	-0.00436283	0.153291	-0.0284611	0.977294	0.999949	ENSG00000139193	None	CD27	CD19
385.743	-0.00436456	0.0444657	-0.0981556	0.921809	0.999949	ENSG00000008324	None	SS18L2	CD19
29.4185	-0.00436847	0.275328	-0.0158664	0.987341	0.999949	ENSG00000072832	None	CRMP1	CD19
387.136	-0.00436903	0.0541725	-0.0806503	0.93572	0.999949	ENSG00000020256	None	ZFP64	CD19
705.675	-0.00437267	0.0353034	-0.12386	0.901426	0.999949	ENSG00000184708	None	EIF4ENIF1	CD19
4807.23	-0.00439169	0.0554223	-0.0792405	0.936841	0.999949	ENSG00000133275	None	CSNK1G2	CD19
242.352	-0.00439828	0.0680292	-0.0646528	0.94845	0.999949	ENSG00000173409	None	ARV1	CD19
2129.9	-0.00440772	0.0406832	-0.108342	0.913724	0.999949	ENSG00000205250	None	E2F4	CD19
1242.78	-0.00441157	0.0359066	-0.122862	0.902216	0.999949	ENSG00000164209	None	SLC25A46	CD19
22.1531	-0.0044147	0.111451	-0.0396112	0.968403	0.999949	ENSG00000272144	None	NA	CD19
4623.71	-0.00444122	0.0547787	-0.0810756	0.935382	0.999949	ENSG00000157873	None	TNFRSF14	CD19
3559.86	-0.0044654	0.0377022	-0.118439	0.90572	0.999949	ENSG00000131473	None	ACLY	CD19
372.178	-0.00447085	0.0572403	-0.0781067	0.937743	0.999949	ENSG00000144040	None	SFXN5	CD19
1413.86	-0.00447102	0.0543907	-0.0822019	0.934486	0.999949	ENSG00000107829	None	FBXW4	CD19
198.604	-0.00451025	0.0550992	-0.0818568	0.934761	0.999949	ENSG00000169951	None	ZNF764	CD19
43.9518	-0.00451177	0.127465	-0.0353962	0.971764	0.999949	ENSG00000273002	None	ARHGEF2-AS2	CD19
733.898	-0.00451232	0.0508982	-0.0886537	0.929357	0.999949	ENSG00000125457	None	MIF4GD	CD19
290.607	-0.00451935	0.049005	-0.0922222	0.926522	0.999949	ENSG00000162928	None	PEX13	CD19
1055.64	-0.00452802	0.0705358	-0.0641946	0.948815	0.999949	ENSG00000161010	None	MRNIP	CD19
336.552	-0.00455588	0.0544214	-0.083715	0.933283	0.999949	ENSG00000171792	None	RHNO1	CD19
276.314	-0.00455932	0.0593381	-0.0768363	0.938754	0.999949	ENSG00000081870	None	HSPB11	CD19
844.377	-0.00456463	0.0604287	-0.0755374	0.939787	0.999949	ENSG00000105229	None	PIAS4	CD19
395.771	-0.00456722	0.0628674	-0.0726485	0.942086	0.999949	ENSG00000167081	None	PBX3	CD19
193.043	-0.0045681	0.0835798	-0.0546555	0.956413	0.999949	ENSG00000264577	None	NA	CD19
204.372	-0.00456833	0.132202	-0.0345556	0.972434	0.999949	ENSG00000136111	None	TBC1D4	CD19
4405.28	-0.00456858	0.0429837	-0.106286	0.915355	0.999949	ENSG00000178252	None	WDR6	CD19
1403.8	-0.0045689	0.0592062	-0.0771693	0.938489	0.999949	ENSG00000164889	None	SLC4A2	CD19
472.622	-0.00459594	0.0595041	-0.0772374	0.938435	0.999949	ENSG00000159199	None	ATP5MC1	CD19
1528.27	-0.00463514	0.0836208	-0.0554305	0.955795	0.999949	ENSG00000173674	None	EIF1AX	CD19
112.358	-0.00464673	0.0887447	-0.0523607	0.958241	0.999949	ENSG00000276317	None	NA	CD19
645.21	-0.00464929	0.0404187	-0.115028	0.908423	0.999949	ENSG00000143756	None	FBXO28	CD19
1769.01	-0.00465901	0.0592658	-0.0786121	0.937341	0.999949	ENSG00000165782	None	PIP4P1	CD19
709.557	-0.00466161	0.0467875	-0.0996337	0.920635	0.999949	ENSG00000119760	None	SUPT7L	CD19
824.714	-0.00466921	0.0351771	-0.132734	0.894403	0.999949	ENSG00000113360	None	DROSHA	CD19
4725.57	-0.00467312	0.0453962	-0.102941	0.91801	0.999949	ENSG00000196367	None	TRRAP	CD19
2701.2	-0.00470291	0.0362417	-0.129765	0.896752	0.999949	ENSG00000100227	None	POLDIP3	CD19
513.459	-0.00471301	0.0657985	-0.0716279	0.942898	0.999949	ENSG00000135070	None	ISCA1	CD19
61.1679	-0.00472556	0.0992102	-0.0476317	0.96201	0.999949	ENSG00000230224	None	PHB1P9	CD19
4063.52	-0.0047482	0.0850447	-0.0558318	0.955476	0.999949	ENSG00000149806	None	FAU	CD19
972.905	-0.00475247	0.0823216	-0.0577306	0.953963	0.999949	ENSG00000165802	None	NSMF	CD19
720.568	-0.00475549	0.0812596	-0.0585222	0.953333	0.999949	ENSG00000205220	None	PSMB10	CD19
378.027	-0.0047564	0.182556	-0.0260545	0.979214	0.999949	ENSG00000177685	None	CRACR2B	CD19
239.482	-0.00476975	0.0489984	-0.0973451	0.922452	0.999949	ENSG00000173818	None	ENDOV	CD19
98.381	-0.00477247	0.0503787	-0.0947319	0.924528	0.999949	ENSG00000143919	None	CAMKMT	CD19
4004.82	-0.00477843	0.0464335	-0.102909	0.918035	0.999949	ENSG00000154930	None	ACSS1	CD19
5335.44	-0.00478617	0.063076	-0.0758794	0.939515	0.999949	ENSG00000152818	None	UTRN	CD19
5997.67	-0.00479015	0.0347422	-0.137877	0.890338	0.999949	ENSG00000063244	None	U2AF2	CD19
28902.6	-0.00480501	0.0471252	-0.101963	0.918786	0.999949	ENSG00000167978	None	SRRM2	CD19
44.6437	-0.00481724	0.11371	-0.0423642	0.966208	0.999949	ENSG00000204653	None	ASPDH	CD19
52.4416	-0.00482125	0.10206	-0.0472394	0.962322	0.999949	ENSG00000132749	None	TESMIN	CD19
5737.58	-0.00486327	0.03778	-0.128726	0.897574	0.999949	ENSG00000091527	None	CDV3	CD19
2088.99	-0.00486443	0.0646348	-0.0752602	0.940008	0.999949	ENSG00000171206	None	TRIM8	CD19
986.177	-0.00486592	0.0563243	-0.0863912	0.931155	0.999949	ENSG00000196428	None	TSC22D2	CD19
1131.02	-0.00487208	0.0472551	-0.103102	0.917882	0.999949	ENSG00000170540	None	ARL6IP1	CD19
12.4474	-0.00490573	0.166664	-0.0294348	0.976518	0.999949	ENSG00000243404	None	RPL35AP32	CD19
139.216	-0.00493507	0.060358	-0.0817633	0.934835	0.999949	ENSG00000086200	None	IPO11	CD19
2299.03	-0.00493926	0.0991008	-0.0498408	0.960249	0.999949	ENSG00000125534	None	PPDPF	CD19
226.097	-0.00494531	0.0507625	-0.0974207	0.922392	0.999949	ENSG00000185973	None	TMLHE	CD19
3459.28	-0.00494795	0.0650579	-0.0760545	0.939376	0.999949	ENSG00000134333	None	LDHA	CD19
505.121	-0.00495851	0.0941848	-0.0526466	0.958013	0.999949	ENSG00000198805	None	PNP	CD19
200.42	-0.00496882	0.140775	-0.0352963	0.971844	0.999949	ENSG00000213928	None	IRF9	CD19
91.9565	-0.00497773	0.0854458	-0.058256	0.953545	0.999949	ENSG00000152455	None	SUV39H2	CD19
1886.49	-0.00501445	0.030553	-0.164123	0.869634	0.999949	ENSG00000156304	None	SCAF4	CD19
657.408	-0.00503267	0.0683788	-0.0735999	0.941329	0.999949	ENSG00000177051	None	FBXO46	CD19
764.56	-0.00506914	0.0902012	-0.0561982	0.955184	0.999949	ENSG00000185085	None	INTS5	CD19
13.6478	-0.00509216	0.138738	-0.0367034	0.970722	0.999949	ENSG00000271851	None	NA	CD19
1105.3	-0.00509484	0.0385942	-0.132011	0.894976	0.999949	ENSG00000143252	None	SDHC	CD19
1032.26	-0.00510219	0.0355551	-0.143501	0.885894	0.999949	ENSG00000153107	None	ANAPC1	CD19
67.0667	-0.00511687	0.0736434	-0.0694817	0.944606	0.999949	ENSG00000138036	None	DYNC2LI1	CD19
323.433	-0.0051208	0.0754085	-0.0679074	0.945859	0.999949	ENSG00000118496	None	FBXO30	CD19
16.275	-0.00515336	0.165649	-0.0311101	0.975182	0.999949	ENSG00000224848	None	NA	CD19
415.238	-0.00515698	0.213766	-0.0241245	0.980753	0.999949	ENSG00000243238	None	IGKV2-30	CD19
518.877	-0.00516366	0.0481346	-0.107275	0.91457	0.999949	ENSG00000099219	None	ERMP1	CD19
15603.5	-0.00519643	0.0526245	-0.0987456	0.92134	0.999949	ENSG00000169100	None	SLC25A6	CD19
1055.94	-0.00520697	0.0497079	-0.104752	0.916573	0.999949	ENSG00000001461	None	NIPAL3	CD19
279.195	-0.00520802	0.0930286	-0.055983	0.955355	0.999949	ENSG00000174010	None	KLHL15	CD19
626.609	-0.00521075	0.0974402	-0.0534764	0.957352	0.999949	ENSG00000242086	None	SDHAP2	CD19
23.5952	-0.00521369	0.113321	-0.0460083	0.963304	0.999949	ENSG00000234390	None	USP27X-DT	CD19
11.9395	-0.00521779	0.215399	-0.0242238	0.980674	0.999949	ENSG00000234925	None	ATP5PDP4	CD19
69.5219	-0.00522038	0.135136	-0.0386304	0.969185	0.999949	ENSG00000130595	None	TNNT3	CD19
505.381	-0.00522847	0.0601246	-0.0869605	0.930703	0.999949	ENSG00000119953	None	SMNDC1	CD19
227.173	-0.00524088	0.106284	-0.0493102	0.960672	0.999949	ENSG00000132535	None	DLG4	CD19
987.596	-0.00524974	0.0322637	-0.162714	0.870744	0.999949	ENSG00000135341	None	MAP3K7	CD19
399.716	-0.00527542	0.0750731	-0.0702704	0.943978	0.999949	ENSG00000187866	None	PABIR1	CD19
140.223	-0.00527891	0.0745502	-0.0708101	0.943549	0.999949	ENSG00000167981	None	ZNF597	CD19
1731.15	-0.00528026	0.0539584	-0.0978579	0.922045	0.999949	ENSG00000121104	None	FAM117A	CD19
11.2526	-0.00528483	0.134297	-0.0393517	0.96861	0.999949	ENSG00000253704	None	VIRMA-DT	CD19
11.8034	-0.00529042	0.205131	-0.0257904	0.979424	0.999949	ENSG00000198156	None	NPIPB6	CD19
987.383	-0.00529347	0.03819	-0.138609	0.889759	0.999949	ENSG00000151779	None	NBAS	CD19
1487.85	-0.00529638	0.0535367	-0.0989299	0.921194	0.999949	ENSG00000138768	None	USO1	CD19
1535.62	-0.00531447	0.0379459	-0.140054	0.888617	0.999949	ENSG00000140262	None	TCF12	CD19
2316.94	-0.00531812	0.0557374	-0.0954139	0.923986	0.999949	ENSG00000070047	None	PHRF1	CD19
85.2478	-0.00532624	0.103496	-0.0514631	0.958957	0.999949	ENSG00000275964	None	NA	CD19
2859.9	-0.00537457	0.0621612	-0.0864619	0.931099	0.999949	ENSG00000174437	None	ATP2A2	CD19
403.94	-0.00539434	0.0715408	-0.0754023	0.939895	0.999949	ENSG00000146085	None	MMUT	CD19
851.413	-0.00541771	0.0423266	-0.127998	0.898151	0.999949	ENSG00000094975	None	SUCO	CD19
476.173	-0.00542228	0.0788569	-0.068761	0.94518	0.999949	ENSG00000163584	None	RPL22L1	CD19
250.616	-0.00542647	0.0507932	-0.106835	0.91492	0.999949	ENSG00000173163	None	COMMD1	CD19
30.7054	-0.00543742	0.0914673	-0.0594466	0.952596	0.999949	ENSG00000245146	None	MALINC1	CD19
778.267	-0.00545705	0.0378787	-0.144066	0.885448	0.999949	ENSG00000076242	None	MLH1	CD19
966.133	-0.0054713	0.0830615	-0.0658705	0.947481	0.999949	ENSG00000130479	None	MAP1S	CD19
2546.84	-0.00547221	0.0350254	-0.156235	0.875847	0.999949	ENSG00000029725	None	RABEP1	CD19
448.184	-0.00547563	0.082571	-0.0663141	0.947128	0.999949	ENSG00000198743	None	SLC5A3	CD19
58.0186	-0.00548822	0.288621	-0.0190153	0.984829	0.999949	ENSG00000138722	None	MMRN1	CD19
12.5585	-0.00548884	0.133124	-0.041231	0.967112	0.999949	ENSG00000270890	None	NA	CD19
11667.3	-0.00549976	0.0329289	-0.167019	0.867355	0.999949	ENSG00000067560	None	RHOA	CD19
1392.59	-0.00552559	0.0404102	-0.136738	0.891238	0.999949	ENSG00000061987	None	MON2	CD19
8012.91	-0.00555432	0.0534869	-0.103844	0.917293	0.999949	ENSG00000108518	None	PFN1	CD19
11.2996	-0.00555667	0.155792	-0.0356672	0.971548	0.999949	ENSG00000246889	None	CTTN-DT	CD19
325.7	-0.00556442	0.0562875	-0.0988572	0.921252	0.999949	ENSG00000122729	None	ACO1	CD19
15.0806	-0.00558819	0.166988	-0.0334647	0.973304	0.999949	ENSG00000166840	None	GLYATL1	CD19
1542.89	-0.00559034	0.0319747	-0.174836	0.861208	0.999949	ENSG00000160714	None	UBE2Q1	CD19
265.216	-0.0056026	0.0670561	-0.0835509	0.933414	0.999949	ENSG00000197860	None	SGTB	CD19
1177.73	-0.00560881	0.0418376	-0.134061	0.893354	0.999949	ENSG00000072121	None	ZFYVE26	CD19
54.9248	-0.00561022	0.102819	-0.0545639	0.956486	0.999949	ENSG00000185090	None	MANEAL	CD19
11889.1	-0.0056109	0.0316192	-0.177452	0.859153	0.999949	ENSG00000196262	None	PPIA	CD19
1610.29	-0.00562433	0.0283357	-0.198489	0.842663	0.999949	ENSG00000004487	None	KDM1A	CD19
3396.17	-0.00562697	0.0421252	-0.133577	0.893737	0.999949	ENSG00000105401	None	CDC37	CD19
939.53	-0.00563546	0.0409893	-0.137486	0.890647	0.999949	ENSG00000113048	None	MRPS27	CD19
4518.08	-0.00564261	0.0864812	-0.0652467	0.947978	0.999949	ENSG00000129968	None	ABHD17A	CD19
899.154	-0.00564421	0.128802	-0.043821	0.965047	0.999949	ENSG00000277734	None	TRAC	CD19
13.3871	-0.00564508	0.171405	-0.0329342	0.973727	0.999949	ENSG00000229196	None	LINC03008	CD19
51.9188	-0.00566212	0.363433	-0.0155795	0.98757	0.999949	ENSG00000152766	None	ANKRD22	CD19
3445.89	-0.00567182	0.0520005	-0.109072	0.913145	0.999949	ENSG00000179632	None	MAF1	CD19
446.038	-0.00567446	0.153192	-0.0370414	0.970452	0.999949	ENSG00000176658	None	MYO1D	CD19
3982.54	-0.00567467	0.049429	-0.114804	0.9086	0.999949	ENSG00000109920	None	FNBP4	CD19
907.761	-0.00569352	0.0445841	-0.127703	0.898384	0.999949	ENSG00000134108	None	ARL8B	CD19
2733.7	-0.00569363	0.0626723	-0.0908476	0.927614	0.999949	ENSG00000100359	None	SGSM3	CD19
79.3395	-0.00572454	0.0882959	-0.0648335	0.948307	0.999949	ENSG00000165501	None	LRR1	CD19
251.051	-0.00573044	0.0645731	-0.0887435	0.929286	0.999949	ENSG00000158122	None	PRXL2C	CD19
4495.88	-0.00573176	0.0448555	-0.127783	0.898321	0.999949	ENSG00000075415	None	SLC25A3	CD19
644.993	-0.00573298	0.0920916	-0.062253	0.950361	0.999949	ENSG00000113108	None	APBB3	CD19
283.716	-0.00573883	0.0573119	-0.100133	0.920239	0.999949	ENSG00000162650	None	ATXN7L2	CD19
917.436	-0.00574774	0.0488205	-0.117732	0.90628	0.999949	ENSG00000132128	None	LRRC41	CD19
536.315	-0.00575058	0.0578183	-0.0994595	0.920773	0.999949	ENSG00000117305	None	HMGCL	CD19
804.114	-0.00575485	0.0520213	-0.110625	0.911914	0.999949	ENSG00000049245	None	VAMP3	CD19
1388.59	-0.00576732	0.0691258	-0.0834322	0.933508	0.999949	ENSG00000116260	None	QSOX1	CD19
296.884	-0.00577489	0.0614766	-0.0939364	0.92516	0.999949	ENSG00000103356	None	EARS2	CD19
419.317	-0.00577535	0.0507903	-0.11371	0.909468	0.999949	ENSG00000159479	None	MED8	CD19
154.86	-0.00577551	0.0626328	-0.0922123	0.926529	0.999949	ENSG00000170634	None	ACYP2	CD19
47.0819	-0.00578415	0.0928917	-0.0622677	0.95035	0.999949	ENSG00000122970	None	IFT81	CD19
421.775	-0.00578598	0.04912	-0.117793	0.906232	0.999949	ENSG00000137038	None	DMAC1	CD19
14.4657	-0.00579326	0.112237	-0.0516162	0.958834	0.999949	ENSG00000101898	None	MCTS2	CD19
896.56	-0.00579387	0.0915911	-0.063258	0.949561	0.999949	ENSG00000230438	None	SERPINB9P1	CD19
8379.69	-0.00580374	0.0382753	-0.151632	0.879478	0.999949	ENSG00000158195	None	WASF2	CD19
961.65	-0.00582191	0.1628	-0.035761	0.971473	0.999949	ENSG00000008517	None	IL32	CD19
156.072	-0.00583405	0.0656058	-0.0889258	0.929141	0.999949	ENSG00000269044	None	NA	CD19
10.4608	-0.00588573	0.161854	-0.0363644	0.970992	0.999949	ENSG00000255837	None	TAS2R20	CD19
1609.96	-0.00588789	0.0417837	-0.140913	0.887938	0.999949	ENSG00000135372	None	NAT10	CD19
464.544	-0.00589192	0.109578	-0.053769	0.957119	0.999949	ENSG00000130813	None	SHFL	CD19
118.787	-0.00589818	0.112114	-0.0526086	0.958044	0.999949	ENSG00000131462	None	TUBG1	CD19
685.166	-0.00590058	0.0810931	-0.0727631	0.941995	0.999949	ENSG00000186222	None	BLOC1S4	CD19
5387.64	-0.0059064	0.0503474	-0.117313	0.906612	0.999949	ENSG00000123349	None	PFDN5	CD19
5129.07	-0.00591743	0.046648	-0.126853	0.899057	0.999949	ENSG00000198399	None	ITSN2	CD19
443.733	-0.00593847	0.0557666	-0.106488	0.915195	0.999949	ENSG00000011376	None	LARS2	CD19
233.54	-0.00594773	0.0685092	-0.0868165	0.930817	0.999949	ENSG00000163558	None	PRKCI	CD19
250.633	-0.00598862	0.0594934	-0.10066	0.91982	0.999949	ENSG00000177888	None	ZBTB41	CD19
150.596	-0.00598885	0.0778544	-0.0769236	0.938684	0.999949	ENSG00000110013	None	SIAE	CD19
123.792	-0.00600778	0.0898187	-0.0668878	0.946671	0.999949	ENSG00000271430	None	NA	CD19
516.358	-0.00601367	0.0354668	-0.169557	0.865358	0.999949	ENSG00000165526	None	RPUSD4	CD19
106.706	-0.00601749	0.205077	-0.0293426	0.976591	0.999949	ENSG00000147570	None	DNAJC5B	CD19
3565.93	-0.00602187	0.0504573	-0.119346	0.905001	0.999949	ENSG00000104763	None	ASAH1	CD19
659.941	-0.00602881	0.0671884	-0.0897299	0.928502	0.999949	ENSG00000145687	None	SSBP2	CD19
154.796	-0.00603136	0.0671418	-0.0898301	0.928422	0.999949	ENSG00000156787	None	TBC1D31	CD19
282.378	-0.00603571	0.0786192	-0.0767715	0.938805	0.999949	ENSG00000161677	None	JOSD2	CD19
258.971	-0.00604273	0.0550396	-0.109789	0.912577	0.999949	ENSG00000101363	None	MANBAL	CD19
329.592	-0.00604406	0.0732323	-0.0825327	0.934223	0.999949	ENSG00000164038	None	SLC9B2	CD19
1456.61	-0.00605424	0.0343583	-0.176209	0.86013	0.999949	ENSG00000102910	None	LONP2	CD19
771.837	-0.00605668	0.0478591	-0.126552	0.899295	0.999949	ENSG00000083844	None	ZNF264	CD19
1785.2	-0.00605698	0.035285	-0.171659	0.863706	0.999949	ENSG00000164164	None	OTUD4	CD19
11.6031	-0.00606713	0.166563	-0.0364255	0.970943	0.999949	ENSG00000211918	None	IGHD2-15	CD19
1006.45	-0.00607309	0.052364	-0.115979	0.90767	0.999949	ENSG00000141985	None	SH3GL1	CD19
1288.69	-0.00607311	0.0471214	-0.128882	0.897451	0.999949	ENSG00000085662	None	AKR1B1	CD19
360.243	-0.00607389	0.0439865	-0.138085	0.890173	0.999949	ENSG00000151500	None	THYN1	CD19
523.931	-0.00607602	0.0377414	-0.160991	0.872101	0.999949	ENSG00000121644	None	DESI2	CD19
1890.77	-0.00607891	0.0334141	-0.181926	0.855641	0.999949	ENSG00000163939	None	PBRM1	CD19
1834.14	-0.00607904	0.0429247	-0.141621	0.887379	0.999949	ENSG00000120451	None	SNX19	CD19
463.621	-0.00608588	0.0481393	-0.126422	0.899398	0.999949	ENSG00000121289	None	CEP89	CD19
760.512	-0.00609512	0.0600508	-0.101499	0.919154	0.999949	ENSG00000131797	None	CLUHP3	CD19
1020.39	-0.0060958	0.0283499	-0.21502	0.829751	0.999949	ENSG00000108587	None	GOSR1	CD19
646.72	-0.00611422	0.0606093	-0.100879	0.919646	0.999949	ENSG00000128534	None	LSM8	CD19
2759.63	-0.00611771	0.0413035	-0.148116	0.882251	0.999949	ENSG00000198198	None	SZT2	CD19
348.295	-0.00613788	0.0926835	-0.0662241	0.947199	0.999949	ENSG00000170915	None	PAQR8	CD19
2184.63	-0.00615651	0.0346652	-0.177599	0.859038	0.999949	ENSG00000197912	None	SPG7	CD19
699.314	-0.00616613	0.0550361	-0.112038	0.910793	0.999949	ENSG00000162819	None	BROX	CD19
1323.9	-0.00617548	0.0444404	-0.138961	0.889481	0.999949	ENSG00000100591	None	AHSA1	CD19
1051.49	-0.00618874	0.0451423	-0.137094	0.890956	0.999949	ENSG00000048405	None	ZNF800	CD19
1484.51	-0.00619928	0.0446145	-0.138952	0.889488	0.999949	ENSG00000116171	None	SCP2	CD19
2505.8	-0.00620309	0.0363605	-0.170599	0.864539	0.999949	ENSG00000148672	None	GLUD1	CD19
68.5661	-0.00620645	0.129752	-0.0478334	0.961849	0.999949	ENSG00000278991	None	NA	CD19
119.409	-0.00623446	0.0710429	-0.0877563	0.93007	0.999949	ENSG00000198440	None	ZNF583	CD19
1982.45	-0.00626457	0.0496753	-0.12611	0.899645	0.999949	ENSG00000101350	None	KIF3B	CD19
2053.47	-0.00630658	0.0718481	-0.0877766	0.930054	0.999949	ENSG00000152217	None	SETBP1	CD19
610.802	-0.00635343	0.0906742	-0.0700688	0.944139	0.999949	ENSG00000166532	None	RIMKLB	CD19
707.163	-0.00636164	0.0890436	-0.0714441	0.943044	0.999949	ENSG00000146232	None	NFKBIE	CD19
1148.33	-0.00637841	0.0516574	-0.123475	0.901731	0.999949	ENSG00000263956	None	NBPF11	CD19
29.0845	-0.0063999	0.0983928	-0.0650444	0.948139	0.999949	ENSG00000187860	None	CCDC157	CD19
553.034	-0.00640452	0.0415486	-0.154145	0.877495	0.999949	ENSG00000163785	None	RYK	CD19
958.506	-0.00640786	0.0722316	-0.0887127	0.92931	0.999949	ENSG00000113240	None	CLK4	CD19
158.807	-0.00643481	0.0624141	-0.103099	0.917885	0.999949	ENSG00000088451	None	TGDS	CD19
631.239	-0.00645333	0.0573205	-0.112583	0.910361	0.999949	ENSG00000167232	None	ZNF91	CD19
576.254	-0.00645524	0.0454547	-0.142015	0.887068	0.999949	ENSG00000155959	None	VBP1	CD19
2140.94	-0.00647804	0.0516649	-0.125386	0.900218	0.999949	ENSG00000076924	None	XAB2	CD19
1090.38	-0.00647912	0.0457371	-0.14166	0.887348	0.999949	ENSG00000204859	None	ZBTB48	CD19
1311.09	-0.00651596	0.0541468	-0.120339	0.904215	0.999949	ENSG00000146063	None	TRIM41	CD19
628.629	-0.00652579	0.0524141	-0.124504	0.900916	0.999949	ENSG00000131943	None	C19orf12	CD19
64.4201	-0.00655157	0.0718831	-0.091142	0.92738	0.999949	ENSG00000268516	None	ZNF8-DT	CD19
59.5927	-0.00657001	0.100204	-0.0655666	0.947723	0.999949	ENSG00000133315	None	MACROD1	CD19
196.733	-0.00657359	0.0656035	-0.100202	0.920184	0.999949	ENSG00000159055	None	MIS18A	CD19
284.706	-0.00657364	0.0798842	-0.0822896	0.934416	0.999949	ENSG00000277972	None	CISD3	CD19
1663.49	-0.00657447	0.0516128	-0.127381	0.898639	0.999949	ENSG00000172578	None	KLHL6	CD19
706.07	-0.00657702	0.0431908	-0.152278	0.878967	0.999949	ENSG00000137802	None	MAPKBP1	CD19
145.861	-0.00660802	0.0577721	-0.114381	0.908936	0.999949	ENSG00000148335	None	NTMT1	CD19
424.71	-0.00661355	0.0406212	-0.16281	0.870668	0.999949	ENSG00000177917	None	ARL6IP6	CD19
358.713	-0.00661407	0.0407723	-0.16222	0.871133	0.999949	ENSG00000158019	None	BABAM2	CD19
293.336	-0.00661418	0.089263	-0.0740977	0.940933	0.999949	ENSG00000167447	None	SMG8	CD19
251.744	-0.00662197	0.0547255	-0.121004	0.903688	0.999949	ENSG00000175575	None	PAAF1	CD19
4684.83	-0.00664335	0.119034	-0.0558105	0.955493	0.999949	ENSG00000186470	None	BTN3A2	CD19
22.7077	-0.00665391	0.122613	-0.0542675	0.956722	0.999949	ENSG00000117877	None	POLR1G	CD19
14.2458	-0.00667645	0.115067	-0.0580224	0.953731	0.999949	ENSG00000259802	None	NA	CD19
4188.69	-0.00667848	0.0534826	-0.124872	0.900625	0.999949	ENSG00000115020	None	PIKFYVE	CD19
634.939	-0.00667904	0.0359738	-0.185664	0.852708	0.999949	ENSG00000089234	None	BRAP	CD19
589.086	-0.00668438	0.0581762	-0.114899	0.908525	0.999949	ENSG00000068097	None	HEATR6	CD19
1355.49	-0.0066887	0.0427152	-0.156588	0.875569	0.999949	ENSG00000115944	None	COX7A2L	CD19
40.8176	-0.00669842	0.141403	-0.0473711	0.962217	0.999949	ENSG00000204427	None	ABHD16A	CD19
513.283	-0.00670477	0.0693958	-0.0966163	0.923031	0.999949	ENSG00000112237	None	CCNC	CD19
540.541	-0.00670508	0.0579029	-0.115799	0.907812	0.999949	ENSG00000186577	None	SMIM29	CD19
17.2519	-0.00671425	0.125986	-0.0532936	0.957498	0.999949	ENSG00000125775	None	SDCBP2	CD19
393.157	-0.00671606	0.0530019	-0.126713	0.899167	0.999949	ENSG00000133195	None	SLC39A11	CD19
38.0744	-0.00674056	0.115378	-0.0584213	0.953413	0.999949	ENSG00000039600	None	SOX30	CD19
25.0689	-0.00675367	0.281541	-0.0239882	0.980862	0.999949	ENSG00000198754	None	OXCT2	CD19
34.5281	-0.00675479	0.165204	-0.0408876	0.967385	0.999949	ENSG00000114529	None	C3orf52	CD19
24.8789	-0.00675593	0.102983	-0.0656025	0.947694	0.999949	ENSG00000265205	None	NA	CD19
867.171	-0.00675934	0.033836	-0.199768	0.841662	0.999949	ENSG00000114098	None	ARMC8	CD19
74.2723	-0.00676581	0.0718184	-0.0942072	0.924945	0.999949	ENSG00000100271	None	TTLL1	CD19
776.447	-0.00679951	0.053718	-0.126578	0.899274	0.999949	ENSG00000102178	None	UBL4A	CD19
2151.05	-0.00680879	0.140514	-0.0484563	0.961353	0.999949	ENSG00000184226	None	PCDH9	CD19
6311.86	-0.00683564	0.0322559	-0.211919	0.83217	0.999949	ENSG00000106682	None	EIF4H	CD19
99.8582	-0.0068549	0.0889111	-0.0770984	0.938545	0.999949	ENSG00000182318	None	ZSCAN22	CD19
20.8755	-0.00690533	0.192712	-0.0358324	0.971416	0.999949	ENSG00000144712	None	CAND2	CD19
707.566	-0.00691029	0.112064	-0.0616636	0.950831	0.999949	ENSG00000064201	None	TSPAN32	CD19
97.046	-0.00691721	0.075055	-0.092162	0.926569	0.999949	ENSG00000196812	None	ZSCAN16	CD19
650.604	-0.00692512	0.0404573	-0.171171	0.864089	0.999949	ENSG00000100014	None	SPECC1L	CD19
298.795	-0.00693938	0.0719688	-0.096422	0.923185	0.999949	ENSG00000142856	None	ITGB3BP	CD19
322.288	-0.00694072	0.0506157	-0.137126	0.890931	0.999949	ENSG00000180964	None	TCEAL8	CD19
363.442	-0.00695134	0.0562525	-0.123574	0.901653	0.999949	ENSG00000103199	None	ZNF500	CD19
676.589	-0.00697287	0.057826	-0.120584	0.904021	0.999949	ENSG00000167977	None	KCTD5	CD19
2067.85	-0.00697442	0.0338055	-0.20631	0.836548	0.999949	ENSG00000158941	None	CCAR2	CD19
263.798	-0.00697889	0.0534354	-0.130604	0.896088	0.999949	ENSG00000004139	None	SARM1	CD19
905.476	-0.00698006	0.0839656	-0.0831301	0.933748	0.999949	ENSG00000177732	None	SOX12	CD19
13302.6	-0.00700845	0.0752258	-0.0931655	0.925772	0.999949	ENSG00000196735	None	HLA-DQA1	CD19
84.6042	-0.00706126	0.0965585	-0.0731294	0.941703	0.999949	ENSG00000240891	None	PLCXD2	CD19
273.427	-0.00706744	0.0584432	-0.120928	0.903748	0.999949	ENSG00000108826	None	MRPL27	CD19
89.3725	-0.00707504	0.0899636	-0.0786434	0.937316	0.999949	ENSG00000261373	None	VPS9D1-AS1	CD19
790.979	-0.00708195	0.0545119	-0.129916	0.896633	0.999949	ENSG00000120533	None	ENY2	CD19
477.983	-0.00708614	0.0466385	-0.151937	0.879236	0.999949	ENSG00000087263	None	OGFOD1	CD19
80.0952	-0.00709272	0.206245	-0.0343898	0.972566	0.999949	ENSG00000172985	None	SH3RF3	CD19
1617	-0.00709343	0.0554047	-0.128029	0.898126	0.999949	ENSG00000184203	None	PPP1R2	CD19
1244.2	-0.00711947	0.0459393	-0.154976	0.87684	0.999949	ENSG00000134900	None	TPP2	CD19
57.1323	-0.00712614	0.0716596	-0.0994444	0.920785	0.999949	ENSG00000247708	None	STX18-AS1	CD19
2545.64	-0.00712736	0.0362227	-0.196765	0.844011	0.999949	ENSG00000107854	None	TNKS2	CD19
1436.58	-0.00721032	0.0277998	-0.259365	0.795353	0.999949	ENSG00000107164	None	FUBP3	CD19
454.617	-0.00721801	0.0888505	-0.0812377	0.935253	0.999949	ENSG00000177034	None	MTX3	CD19
199.513	-0.0072189	0.158653	-0.0455012	0.963708	0.999949	ENSG00000185340	None	GAS2L1	CD19
1058.82	-0.00723384	0.0571691	-0.126534	0.899309	0.999949	ENSG00000138801	None	PAPSS1	CD19
94.9871	-0.00724007	0.149531	-0.0484185	0.961383	0.999949	ENSG00000129116	None	PALLD	CD19
645.192	-0.00724029	0.0600033	-0.120665	0.903956	0.999949	ENSG00000186575	None	NF2	CD19
7287.77	-0.00724672	0.0494674	-0.146495	0.883531	0.999949	ENSG00000057608	None	GDI2	CD19
987.496	-0.0072472	0.0856277	-0.0846362	0.932551	0.999949	ENSG00000164330	None	EBF1	CD19
856.761	-0.0072502	0.0938979	-0.0772137	0.938454	0.999949	ENSG00000123836	None	PFKFB2	CD19
1702.11	-0.007258	0.0672517	-0.107923	0.914057	0.999949	ENSG00000054967	None	RELT	CD19
14.7332	-0.0072733	0.150547	-0.0483124	0.961467	0.999949	ENSG00000183921	None	SDR42E2	CD19
395.402	-0.00727452	0.0497195	-0.146311	0.883676	0.999949	ENSG00000120837	None	NFYB	CD19
1264.04	-0.00734957	0.053969	-0.136181	0.891678	0.999949	ENSG00000104886	None	PLEKHJ1	CD19
2225.33	-0.00735985	0.0362793	-0.202866	0.83924	0.999949	ENSG00000108883	None	EFTUD2	CD19
1039.87	-0.00736957	0.0397872	-0.185225	0.853053	0.999949	ENSG00000145916	None	RMND5B	CD19
3492.89	-0.00737762	0.0389228	-0.189545	0.849666	0.999949	ENSG00000136448	None	NMT1	CD19
3490.57	-0.00739241	0.0434541	-0.17012	0.864916	0.999949	ENSG00000145016	None	RUBCN	CD19
4361.63	-0.00739801	0.0402606	-0.183753	0.854207	0.999949	ENSG00000100129	None	EIF3L	CD19
40.1432	-0.00742632	0.0813739	-0.0912617	0.927285	0.999949	ENSG00000248593	None	DSTNP2	CD19
33.725	-0.00744632	0.0980461	-0.0759471	0.939461	0.999949	ENSG00000272918	None	NA	CD19
1585.93	-0.0074588	0.0599773	-0.12436	0.90103	0.999949	ENSG00000126254	None	RBM42	CD19
34.1716	-0.00746417	0.127954	-0.0583346	0.953482	0.999949	ENSG00000259248	None	USP3-AS1	CD19
366.594	-0.00749215	0.0381942	-0.196159	0.844486	0.999949	ENSG00000121766	None	ZCCHC17	CD19
1438.4	-0.00749848	0.0411997	-0.182003	0.85558	0.999949	ENSG00000005059	None	MCUB	CD19
410.991	-0.00751789	0.0431102	-0.174388	0.861561	0.999949	ENSG00000135763	None	URB2	CD19
2019.49	-0.0075269	0.0398838	-0.188721	0.850312	0.999949	ENSG00000071553	None	ATP6AP1	CD19
168.233	-0.00752987	0.0661706	-0.113795	0.9094	0.999949	ENSG00000100804	None	PSMB5	CD19
773.733	-0.00753845	0.0687172	-0.109703	0.912645	0.999949	ENSG00000196453	None	ZNF777	CD19
68.662	-0.00757695	0.0732021	-0.103507	0.91756	0.999949	ENSG00000273329	None	NA	CD19
589.622	-0.00758222	0.0346932	-0.218551	0.827	0.999949	ENSG00000114744	None	COMMD2	CD19
7588.85	-0.00760383	0.0606146	-0.125445	0.900171	0.999949	ENSG00000152795	None	HNRNPDL	CD19
452.457	-0.00762772	0.0944621	-0.080749	0.935642	0.999949	ENSG00000120253	None	NUP43	CD19
669.235	-0.00766139	0.035904	-0.213386	0.831026	0.999949	ENSG00000165516	None	KLHDC2	CD19
422.292	-0.00766177	0.101503	-0.0754832	0.93983	0.999949	ENSG00000198324	None	PHETA1	CD19
917.2	-0.00768138	0.0629415	-0.12204	0.902867	0.999949	ENSG00000071655	None	MBD3	CD19
357.286	-0.00768273	0.0475182	-0.16168	0.871558	0.999949	ENSG00000152683	None	SLC30A6	CD19
27.1935	-0.00771103	0.101458	-0.0760019	0.939418	0.999949	ENSG00000253320	None	MAILR	CD19
903.277	-0.0077132	0.0493817	-0.156196	0.875879	0.999949	ENSG00000100523	None	DDHD1	CD19
39.1222	-0.00773346	0.127391	-0.0607063	0.951593	0.999949	ENSG00000119227	None	PIGZ	CD19
631.356	-0.00776636	0.0844811	-0.0919302	0.926754	0.999949	ENSG00000127586	None	CHTF18	CD19
847.429	-0.00778359	0.0677272	-0.114926	0.908504	0.999949	ENSG00000105447	None	GRWD1	CD19
2802.4	-0.00779298	0.0389214	-0.200223	0.841306	0.999949	ENSG00000138095	None	LRPPRC	CD19
2493.32	-0.0078138	0.0875761	-0.0892229	0.928905	0.999949	ENSG00000186716	None	BCR	CD19
47.6577	-0.00782147	0.0906144	-0.0863159	0.931215	0.999949	ENSG00000234160	None	NA	CD19
2262.17	-0.00783936	0.0437438	-0.179211	0.857772	0.999949	ENSG00000196313	None	POM121	CD19
19.6036	-0.00784992	0.205209	-0.0382534	0.969486	0.999949	ENSG00000258727	None	AP1G2-AS1	CD19
1775.06	-0.00785392	0.0720696	-0.108977	0.913221	0.999949	ENSG00000116001	None	TIA1	CD19
2225.82	-0.00786796	0.0353459	-0.222599	0.823848	0.999949	ENSG00000092330	None	TINF2	CD19
362.961	-0.00793597	0.0560065	-0.141697	0.887319	0.999949	ENSG00000092140	None	G2E3	CD19
331.729	-0.0079372	0.089931	-0.0882589	0.929671	0.999949	ENSG00000181904	None	C5orf24	CD19
378.227	-0.00793913	0.063243	-0.125534	0.900101	0.999949	ENSG00000162222	None	TTC9C	CD19
896.889	-0.00798585	0.0439381	-0.181752	0.855777	0.999949	ENSG00000174151	None	CYB561D1	CD19
143.805	-0.00798914	0.12373	-0.0645693	0.948517	0.999949	ENSG00000152056	None	AP1S3	CD19
1247.05	-0.00798985	0.0914079	-0.0874088	0.930347	0.999949	ENSG00000134910	None	STT3A	CD19
463.093	-0.0079992	0.0960473	-0.0832839	0.933626	0.999949	ENSG00000122644	None	ARL4A	CD19
101.207	-0.00802059	0.0715061	-0.112167	0.910691	0.999949	ENSG00000248487	None	ABHD14A	CD19
10473.4	-0.0080336	0.0683638	-0.117513	0.906454	0.999949	ENSG00000091490	None	SEL1L3	CD19
766.671	-0.00804224	0.0382235	-0.2104	0.833355	0.999949	ENSG00000181929	None	PRKAG1	CD19
440.895	-0.00804899	0.0443656	-0.181424	0.856035	0.999949	ENSG00000146282	None	RARS2	CD19
11.5123	-0.00805914	0.127941	-0.0629911	0.949774	0.999949	ENSG00000257303	None	CNPY2-AS1	CD19
1291.91	-0.00806393	0.0478476	-0.168533	0.866164	0.999949	ENSG00000165283	None	STOML2	CD19
611.275	-0.00806688	0.0542018	-0.14883	0.881687	0.999949	ENSG00000100528	None	CNIH1	CD19
798.705	-0.00807043	0.119452	-0.0675622	0.946134	0.999949	ENSG00000188820	None	CALHM6	CD19
225.59	-0.00807256	0.0758965	-0.106363	0.915295	0.999949	ENSG00000135521	None	LTV1	CD19
1486.38	-0.0080726	0.0564245	-0.143069	0.886236	0.999949	ENSG00000196072	None	BLOC1S2	CD19
287.026	-0.00807667	0.0650386	-0.124183	0.901171	0.999949	ENSG00000239665	None	NA	CD19
425.313	-0.0080805	0.0564481	-0.143149	0.886172	0.999949	ENSG00000141098	None	GFOD2	CD19
439.635	-0.00808146	0.056347	-0.143423	0.885956	0.999949	ENSG00000169914	None	OTUD3	CD19
26.4095	-0.00809214	0.151023	-0.0535823	0.957268	0.999949	ENSG00000164050	None	PLXNB1	CD19
3013.98	-0.0081065	0.0662746	-0.122317	0.902648	0.999949	ENSG00000008710	None	PKD1	CD19
3825.44	-0.00810844	0.0600496	-0.135029	0.892589	0.999949	ENSG00000281649	None	EBLN3P	CD19
22.0354	-0.0081185	0.110134	-0.0737149	0.941237	0.999949	ENSG00000153982	None	GDPD1	CD19
292.51	-0.00812889	0.0717456	-0.113302	0.909791	0.999949	ENSG00000130956	None	HABP4	CD19
246.759	-0.00816276	0.080034	-0.101991	0.918764	0.999949	ENSG00000261490	None	NA	CD19
90.4962	-0.00817011	0.0772436	-0.105771	0.915764	0.999949	ENSG00000268087	None	NA	CD19
288.288	-0.00817014	0.0638899	-0.127878	0.898245	0.999949	ENSG00000170903	None	MSANTD4	CD19
202.317	-0.00817075	0.0458955	-0.17803	0.8587	0.999949	ENSG00000184162	None	NR2C2AP	CD19
2763.37	-0.0081763	0.0400226	-0.204292	0.838125	0.999949	ENSG00000100239	None	PPP6R2	CD19
1204.69	-0.00823382	0.0398022	-0.206868	0.836113	0.999949	ENSG00000225921	None	NOL7	CD19
267.134	-0.00824003	0.0892007	-0.0923763	0.926399	0.999949	ENSG00000171262	None	FAM98B	CD19
332.338	-0.00828252	0.0437473	-0.189326	0.849837	0.999949	ENSG00000250317	None	SMIM20	CD19
426.382	-0.00829611	0.0626179	-0.132488	0.894598	0.999949	ENSG00000100379	None	KCTD17	CD19
1019.03	-0.00831027	0.0327888	-0.253448	0.799922	0.999949	ENSG00000057757	None	PITHD1	CD19
336.723	-0.00831483	0.0710878	-0.116966	0.906887	0.999949	ENSG00000105497	None	ZNF175	CD19
22.6206	-0.00831669	0.284432	-0.0292396	0.976673	0.999949	ENSG00000224041	None	IGKV3D-15	CD19
1208.46	-0.00831943	0.0399246	-0.208378	0.834933	0.999949	ENSG00000068745	None	IP6K2	CD19
10862.2	-0.0083245	0.0403561	-0.206276	0.836575	0.999949	ENSG00000174231	None	PRPF8	CD19
125.885	-0.00833729	0.0934073	-0.0892574	0.928877	0.999949	ENSG00000234585	None	CCT6P3	CD19
754.118	-0.0083383	0.102696	-0.0811939	0.935288	0.999949	ENSG00000161921	None	CXCL16	CD19
3008.47	-0.00834159	0.0362061	-0.230392	0.817787	0.999949	ENSG00000131508	None	UBE2D2	CD19
471.9	-0.00834182	0.0559383	-0.149125	0.881455	0.999949	ENSG00000113658	None	SMAD5	CD19
11.1001	-0.00835282	0.119376	-0.0699707	0.944217	0.999949	ENSG00000270228	None	NA	CD19
776.688	-0.00836942	0.0408199	-0.205033	0.837547	0.999949	ENSG00000066455	None	GOLGA5	CD19
566.003	-0.00837751	0.0899203	-0.093166	0.925772	0.999949	ENSG00000100568	None	VTI1B	CD19
1491.88	-0.008394	0.0306733	-0.273658	0.784347	0.999949	ENSG00000155561	None	NUP205	CD19
17.8915	-0.00840088	0.247684	-0.0339177	0.972943	0.999949	ENSG00000140022	None	STON2	CD19
204.296	-0.00841173	0.0706194	-0.119114	0.905185	0.999949	ENSG00000156398	None	SFXN2	CD19
159.645	-0.00841938	0.0705592	-0.119324	0.905019	0.999949	ENSG00000103121	None	CMC2	CD19
1051.7	-0.00842251	0.101847	-0.0826976	0.934092	0.999949	ENSG00000143537	None	ADAM15	CD19
1041.96	-0.00847097	0.029185	-0.29025	0.771625	0.999949	ENSG00000144580	None	CNOT9	CD19
1264.26	-0.00851483	0.0284467	-0.299326	0.764691	0.999949	ENSG00000149658	None	YTHDF1	CD19
450.149	-0.00851775	0.0494599	-0.172215	0.863268	0.999949	ENSG00000251474	None	RPL32P3	CD19
305.972	-0.00852136	0.0738425	-0.115399	0.908129	0.999949	ENSG00000116157	None	GPX7	CD19
843.871	-0.00852218	0.0380718	-0.223845	0.822878	0.999949	ENSG00000085978	None	ATG16L1	CD19
632.772	-0.00852277	0.157902	-0.0539749	0.956955	0.999949	ENSG00000211943	None	IGHV3-15	CD19
439.524	-0.00852839	0.0424222	-0.201036	0.84067	0.999949	ENSG00000120860	None	WASHC3	CD19
454.867	-0.00853919	0.0607071	-0.140662	0.888137	0.999949	ENSG00000116830	None	TTF2	CD19
178.353	-0.00854884	0.0796442	-0.107338	0.914521	0.999949	ENSG00000139618	None	BRCA2	CD19
19.6546	-0.00854918	0.120698	-0.0708309	0.943532	0.999949	ENSG00000179397	None	CATSPERE	CD19
2234.6	-0.00855104	0.0433544	-0.197236	0.843643	0.999949	ENSG00000124177	None	CHD6	CD19
1566.86	-0.00855298	0.0396246	-0.21585	0.829104	0.999949	ENSG00000028310	None	BRD9	CD19
789.416	-0.00857824	0.0549334	-0.156157	0.875909	0.999949	ENSG00000149308	None	NPAT	CD19
277.127	-0.00858494	0.0583524	-0.147122	0.883035	0.999949	ENSG00000181704	None	YIPF6	CD19
3390.46	-0.00859694	0.0501906	-0.171286	0.863999	0.999949	ENSG00000105568	None	PPP2R1A	CD19
728.627	-0.00860608	0.0617172	-0.139444	0.8891	0.999949	ENSG00000107140	None	TESK1	CD19
22236.9	-0.00861189	0.0572416	-0.150448	0.880411	0.999949	ENSG00000142534	None	RPS11	CD19
189.829	-0.00861231	0.119588	-0.0720162	0.942589	0.999949	ENSG00000164405	None	UQCRQ	CD19
456.716	-0.00861983	0.0443417	-0.194396	0.845866	0.999949	ENSG00000080802	None	CNOT4	CD19
894.918	-0.00862544	0.0342472	-0.251858	0.801151	0.999949	ENSG00000160688	None	FLAD1	CD19
2639.11	-0.0086418	0.0499522	-0.173001	0.86265	0.999949	ENSG00000135926	None	TMBIM1	CD19
1090.13	-0.00864637	0.0692053	-0.124938	0.900573	0.999949	ENSG00000184990	None	SIVA1	CD19
42.6675	-0.00870426	0.101663	-0.0856186	0.93177	0.999949	ENSG00000231752	None	EMBP1	CD19
828.351	-0.00871218	0.0474341	-0.183669	0.854273	0.999949	ENSG00000119522	None	DENND1A	CD19
209.882	-0.00871299	0.074964	-0.116229	0.907471	0.999949	ENSG00000134461	None	ANKRD16	CD19
2285.32	-0.00872258	0.0705157	-0.123697	0.901555	0.999949	ENSG00000065923	None	SLC9A7	CD19
46.6372	-0.00872454	0.0896656	-0.0973008	0.922488	0.999949	ENSG00000250654	None	LOC100240735	CD19
37.499	-0.00873226	0.11272	-0.0774687	0.938251	0.999949	ENSG00000268895	None	A1BG-AS1	CD19
2990.12	-0.00873862	0.0508669	-0.171794	0.8636	0.999949	ENSG00000126456	None	IRF3	CD19
457.986	-0.00874166	0.0363099	-0.240752	0.809748	0.999949	ENSG00000151445	None	VIPAS39	CD19
15.2481	-0.00874959	0.145519	-0.0601268	0.952055	0.999949	ENSG00000251143	None	LOC100128494	CD19
14.9776	-0.00875989	0.131214	-0.0667606	0.946772	0.999949	ENSG00000250091	None	DNAH10OS	CD19
845.353	-0.00877168	0.0465209	-0.188554	0.850443	0.999949	ENSG00000091140	None	DLD	CD19
2422.8	-0.00878094	0.0352939	-0.248794	0.80352	0.999949	ENSG00000106609	None	TMEM248	CD19
1551.65	-0.0087843	0.0473952	-0.185341	0.852961	0.999949	ENSG00000136699	None	SMPD4	CD19
553.779	-0.00879514	0.187786	-0.0468361	0.962644	0.999949	ENSG00000198933	None	TBKBP1	CD19
506.999	-0.0088274	0.112539	-0.0784387	0.937479	0.999949	ENSG00000273472	None	NA	CD19
1120.96	-0.0088321	0.0338209	-0.261143	0.793982	0.999949	ENSG00000135457	None	TFCP2	CD19
126.85	-0.00883863	0.131625	-0.0671503	0.946462	0.999949	ENSG00000175643	None	RMI2	CD19
1727.65	-0.0088498	0.0671842	-0.131724	0.895202	0.999949	ENSG00000002822	None	MAD1L1	CD19
1197.47	-0.0088727	0.0519048	-0.170942	0.864269	0.999949	ENSG00000130520	None	LSM4	CD19
1923.42	-0.00887556	0.0406905	-0.218124	0.827333	0.999949	ENSG00000183258	None	DDX41	CD19
1970.7	-0.00887714	0.0614203	-0.144531	0.885081	0.999949	ENSG00000167671	None	UBXN6	CD19
496.4	-0.00888768	0.0446919	-0.198866	0.842368	0.999949	ENSG00000132275	None	RRP8	CD19
12.0438	-0.00889	0.16749	-0.0530778	0.95767	0.999949	ENSG00000207034	None	Y_RNA	CD19
534.368	-0.00890629	0.0547488	-0.162676	0.870774	0.999949	ENSG00000074582	None	BCS1L	CD19
47.6266	-0.00890706	0.0865441	-0.102919	0.918027	0.999949	ENSG00000125122	None	FBXL9P	CD19
276.454	-0.00891394	0.0653565	-0.13639	0.891513	0.999949	ENSG00000276291	None	FRG1HP	CD19
1340.29	-0.00891588	0.0311261	-0.286444	0.774538	0.999949	ENSG00000070770	None	CSNK2A2	CD19
698.267	-0.0089382	0.158064	-0.056548	0.954905	0.999949	ENSG00000011590	None	ZBTB32	CD19
260.391	-0.00895065	0.0763907	-0.117169	0.906726	0.999949	ENSG00000106330	None	MOSPD3	CD19
592.946	-0.0089595	0.0580248	-0.154408	0.877288	0.999949	ENSG00000204516	None	MICB	CD19
2072.98	-0.00898014	0.0513921	-0.174738	0.861286	0.999949	ENSG00000179051	None	RCC2	CD19
26.4276	-0.00898874	0.121274	-0.0741193	0.940915	0.999949	ENSG00000160867	None	FGFR4	CD19
186.656	-0.00898943	0.0736346	-0.122082	0.902834	0.999949	ENSG00000172954	None	LCLAT1	CD19
159.259	-0.00898962	0.0814737	-0.110338	0.912142	0.999949	ENSG00000282851	None	BISPR	CD19
1345.98	-0.00899612	0.0434438	-0.207075	0.835951	0.999949	ENSG00000114503	None	NCBP2	CD19
949.762	-0.00900493	0.0475907	-0.189216	0.849923	0.999949	ENSG00000215305	None	VPS16	CD19
90.0527	-0.00901011	0.13633	-0.0660902	0.947306	0.999949	ENSG00000198618	None	PPIAP22	CD19
8651.63	-0.00901307	0.0545186	-0.165321	0.868691	0.999949	ENSG00000167895	None	TMC8	CD19
312.109	-0.00901585	0.0774642	-0.116387	0.907346	0.999949	ENSG00000102030	None	NAA10	CD19
14.1047	-0.0090239	0.141964	-0.0635645	0.949317	0.999949	ENSG00000268049	None	NA	CD19
1077.1	-0.00903976	0.0714962	-0.126437	0.899386	0.999949	ENSG00000174695	None	TMEM167A	CD19
1593.8	-0.00904415	0.0797077	-0.113466	0.909661	0.999949	ENSG00000153914	None	SREK1	CD19
886.459	-0.00904712	0.053614	-0.168746	0.865997	0.999949	ENSG00000106028	None	SSBP1	CD19
891.379	-0.00905211	0.0737972	-0.122662	0.902375	0.999949	ENSG00000006015	None	REX1BD	CD19
704.347	-0.00909428	0.0649696	-0.139977	0.888678	0.999949	ENSG00000141552	None	ANAPC11	CD19
14.2665	-0.00910563	0.135802	-0.0670508	0.946541	0.999949	ENSG00000215483	None	LINC00598	CD19
1102.69	-0.009131	0.0349552	-0.26122	0.793923	0.999949	ENSG00000111203	None	ITFG2	CD19
10.3295	-0.00914183	0.157271	-0.0581279	0.953647	0.999949	ENSG00000157343	None	ARMC12	CD19
635.474	-0.00914313	0.041994	-0.217724	0.827644	0.999949	ENSG00000119203	None	CPSF3	CD19
1239.8	-0.00919551	0.0497553	-0.184815	0.853374	0.999949	ENSG00000101966	None	XIAP	CD19
184.063	-0.00920096	0.0728384	-0.12632	0.899478	0.999949	ENSG00000261824	None	LINC00662	CD19
2031.19	-0.00923566	0.086505	-0.106765	0.914976	0.999949	ENSG00000104903	None	LYL1	CD19
18.2131	-0.00926514	0.154605	-0.059928	0.952213	0.999949	ENSG00000213300	None	HNRNPA3P6	CD19
561.405	-0.00927249	0.0323162	-0.28693	0.774166	0.999949	ENSG00000241258	None	CRCP	CD19
295.098	-0.00933795	0.0566424	-0.164858	0.869056	0.999949	ENSG00000137760	None	ALKBH8	CD19
1126.43	-0.00934373	0.0320545	-0.291495	0.770673	0.999949	ENSG00000075711	None	DLG1	CD19
820.97	-0.00934979	0.0468294	-0.199656	0.841749	0.999949	ENSG00000085721	None	RRN3	CD19
455.634	-0.00935081	0.0599824	-0.155893	0.876118	0.999949	ENSG00000178904	None	DPY19L3	CD19
609.217	-0.00936652	0.0456899	-0.205002	0.837571	0.999949	ENSG00000174943	None	KCTD13	CD19
770.38	-0.00937396	0.0660835	-0.14185	0.887198	0.999949	ENSG00000149231	None	CCDC82	CD19
602.145	-0.0093986	0.0524454	-0.179207	0.857775	0.999949	ENSG00000139620	None	KANSL2	CD19
858.458	-0.00941423	0.0558516	-0.168558	0.866144	0.999949	ENSG00000014123	None	UFL1	CD19
1347.6	-0.00943083	0.0453955	-0.207748	0.835426	0.999949	ENSG00000174953	None	DHX36	CD19
1936.13	-0.00944855	0.0428057	-0.220731	0.825302	0.999949	ENSG00000089006	None	SNX5	CD19
15.5638	-0.00945542	0.189942	-0.0497805	0.960297	0.999949	ENSG00000246790	None	SORL1-AS1	CD19
507.826	-0.00946008	0.0406456	-0.232746	0.815959	0.999949	ENSG00000172273	None	HINFP	CD19
910.082	-0.00946046	0.0498925	-0.189617	0.849609	0.999949	ENSG00000148356	None	LRSAM1	CD19
146.714	-0.00946589	0.0606091	-0.156179	0.875892	0.999949	ENSG00000037241	None	RPL26L1	CD19
1554.35	-0.009471	0.0346535	-0.273306	0.784618	0.999949	ENSG00000119402	None	FBXW2	CD19
233.297	-0.00948754	0.130864	-0.0724994	0.942204	0.999949	ENSG00000145945	None	FAM50B	CD19
52.218	-0.00948874	0.164362	-0.0577307	0.953963	0.999949	ENSG00000029153	None	BMAL2	CD19
23.3602	-0.00950101	0.108958	-0.0871988	0.930514	0.999949	ENSG00000275318	None	LOC100419515	CD19
13.1368	-0.0095147	0.161309	-0.0589841	0.952965	0.999949	ENSG00000275339	None	NA	CD19
171.247	-0.00952158	0.0804265	-0.118389	0.90576	0.999949	ENSG00000138111	None	MFSD13A	CD19
926.867	-0.00952307	0.0438396	-0.217226	0.828033	0.999949	ENSG00000132953	None	XPO4	CD19
575.117	-0.009559	0.0509094	-0.187765	0.851061	0.999949	ENSG00000198818	None	SFT2D1	CD19
158.089	-0.009563	0.0626062	-0.152748	0.878597	0.999949	ENSG00000102302	None	FGD1	CD19
4100.21	-0.00956618	0.0675853	-0.141542	0.887442	0.999949	ENSG00000182179	None	UBA7	CD19
35.2603	-0.00956677	0.108106	-0.0884946	0.929484	0.999949	ENSG00000260884	None	NA	CD19
44.0249	-0.00963281	0.158346	-0.0608338	0.951492	0.999949	ENSG00000236946	None	HNRNPA1P70	CD19
141.284	-0.0096378	0.0855568	-0.112648	0.91031	0.999949	ENSG00000104881	None	PPP1R13L	CD19
70.147	-0.00964496	0.0839552	-0.114882	0.908538	0.999949	ENSG00000178409	None	BEND3	CD19
333.366	-0.0096537	0.051743	-0.18657	0.851998	0.999949	ENSG00000110871	None	COQ5	CD19
18024	-0.00965826	0.0587084	-0.164512	0.869328	0.999949	ENSG00000111679	None	PTPN6	CD19
159.439	-0.00967305	0.155706	-0.0621237	0.950464	0.999949	ENSG00000198959	None	TGM2	CD19
133.525	-0.00967793	0.0515823	-0.187621	0.851174	0.999949	ENSG00000196110	None	ZNF699	CD19
3285.81	-0.00967972	0.0751996	-0.12872	0.897579	0.999949	ENSG00000101224	None	CDC25B	CD19
1200.68	-0.00968523	0.0336519	-0.287807	0.773495	0.999949	ENSG00000001629	None	ANKIB1	CD19
698.306	-0.00970996	0.0537383	-0.18069	0.856611	0.999949	ENSG00000124067	None	SLC12A4	CD19
11.0103	-0.00971279	0.149139	-0.0651258	0.948074	0.999949	ENSG00000129437	None	KLK14	CD19
1494.55	-0.00975202	0.0380333	-0.256407	0.797636	0.999949	ENSG00000080189	None	SLC35C2	CD19
12.8677	-0.00977633	0.155885	-0.062715	0.949993	0.999949	ENSG00000199024	None	MIR103A2	CD19
243.301	-0.00980257	0.0948007	-0.103402	0.917644	0.999949	ENSG00000280649	None	NA	CD19
686.231	-0.0098045	0.108756	-0.0901512	0.928167	0.999949	ENSG00000120280	None	TASL	CD19
278.399	-0.00980459	0.0493891	-0.198517	0.84264	0.999949	ENSG00000089050	None	RBBP9	CD19
92.6594	-0.00980923	0.0911698	-0.107593	0.914319	0.999949	ENSG00000165923	None	AGBL2	CD19
1285.76	-0.00982729	0.118012	-0.0832736	0.933634	0.999949	ENSG00000167851	None	CD300A	CD19
4033.56	-0.00983524	0.0246233	-0.399428	0.689578	0.999949	ENSG00000121774	None	KHDRBS1	CD19
71.1116	-0.00988593	0.0736202	-0.134283	0.893179	0.999949	ENSG00000168517	None	HEXIM2	CD19
612.686	-0.00988613	0.0376253	-0.262752	0.792742	0.999949	ENSG00000136891	None	TEX10	CD19
248.257	-0.00988636	0.0614732	-0.160824	0.872232	0.999949	ENSG00000205423	None	CNEP1R1	CD19
601.256	-0.00989261	0.064106	-0.154317	0.87736	0.999949	ENSG00000099800	None	TIMM13	CD19
2150.15	-0.00989464	0.0537223	-0.184181	0.853871	0.999949	ENSG00000197217	None	ENTPD4	CD19
25.5813	-0.00990897	0.122589	-0.080831	0.935576	0.999949	ENSG00000204618	None	RNF39	CD19
723.314	-0.00991713	0.0280917	-0.353027	0.724068	0.999949	ENSG00000186141	None	POLR3C	CD19
199.744	-0.00996212	0.0557985	-0.178537	0.858301	0.999949	ENSG00000228794	None	LINC01128	CD19
419.695	-0.00996237	0.0583872	-0.170626	0.864518	0.999949	ENSG00000075239	None	ACAT1	CD19
2917.46	-0.00996991	0.0492843	-0.202294	0.839687	0.999949	ENSG00000124795	None	DEK	CD19
2326.66	-0.00999168	0.0637721	-0.156678	0.875499	0.999949	ENSG00000168906	None	MAT2A	CD19
1016.3	-0.00999479	0.0434856	-0.229842	0.818215	0.999949	ENSG00000137275	None	RIPK1	CD19
8533.03	-0.0100104	0.0501607	-0.199567	0.841819	0.999949	ENSG00000138326	None	RPS24	CD19
134.463	-0.0100154	0.149631	-0.0669337	0.946634	0.999949	ENSG00000241837	None	ATP5PO	CD19
196.898	-0.0100174	0.0518905	-0.193049	0.846921	0.999949	ENSG00000171612	None	SLC25A33	CD19
7305.95	-0.010023	0.0366333	-0.273604	0.784389	0.999949	ENSG00000110955	None	ATP5F1B	CD19
382.78	-0.0100411	0.0465281	-0.215808	0.829137	0.999949	ENSG00000133193	None	FAM104A	CD19
16.6392	-0.0100425	0.104569	-0.0960365	0.923492	0.999949	ENSG00000279748	None	NA	CD19
661.359	-0.0100662	0.0541906	-0.185756	0.852637	0.999949	ENSG00000102977	None	ACD	CD19
1246.57	-0.0100739	0.0485414	-0.207532	0.835594	0.999949	ENSG00000106105	None	GARS1	CD19
1248.23	-0.0101063	0.0265665	-0.380414	0.703638	0.999949	ENSG00000071994	None	PDCD2	CD19
329.848	-0.0101169	0.0690009	-0.14662	0.883432	0.999949	ENSG00000149313	None	AASDHPPT	CD19
207.562	-0.0101221	0.0676672	-0.149587	0.88109	0.999949	ENSG00000162377	None	COA7	CD19
1248.25	-0.0101223	0.048217	-0.209932	0.833721	0.999949	ENSG00000031003	None	FAM13B	CD19
337.383	-0.0101547	0.0620072	-0.163766	0.869915	0.999949	ENSG00000145439	None	CBR4	CD19
105.786	-0.0101821	0.185916	-0.0547674	0.956324	0.999949	ENSG00000126246	None	IGFLR1	CD19
1493	-0.0101854	0.0503155	-0.202432	0.839579	0.999949	ENSG00000160209	None	PDXK	CD19
640.872	-0.0101985	0.166148	-0.061382	0.951055	0.999949	ENSG00000169031	None	COL4A3	CD19
3715.69	-0.0102008	0.0250856	-0.40664	0.684273	0.999949	ENSG00000119638	None	NEK9	CD19
24.3954	-0.0102066	0.150671	-0.0677409	0.945992	0.999949	ENSG00000180139	None	ACTA2-AS1	CD19
233.849	-0.0102102	0.0439423	-0.232356	0.816262	0.999949	ENSG00000157869	None	RAB28	CD19
10.8489	-0.0102204	0.144851	-0.0705584	0.943749	0.999949	ENSG00000254509	None	NA	CD19
22.5926	-0.0102302	0.136855	-0.0747523	0.940412	0.999949	ENSG00000167614	None	TTYH1	CD19
552.634	-0.0102549	0.0665464	-0.154101	0.87753	0.999949	ENSG00000169641	None	LUZP1	CD19
1012.57	-0.0102551	0.0371948	-0.275712	0.782769	0.999949	ENSG00000050426	None	LETMD1	CD19
533.779	-0.0102551	0.06815	-0.150478	0.880387	0.999949	ENSG00000137496	None	IL18BP	CD19
21.14	-0.0102766	0.138131	-0.0743974	0.940694	0.999949	ENSG00000213075	None	RPL31P11	CD19
877.001	-0.0102837	0.0336274	-0.305812	0.759748	0.999949	ENSG00000141385	None	AFG3L2	CD19
16.3875	-0.0102891	0.192853	-0.0533521	0.957451	0.999949	ENSG00000225200	None	RPS8P1	CD19
990.509	-0.0102946	0.076693	-0.134231	0.89322	0.999949	ENSG00000175573	None	C11orf68	CD19
1033.91	-0.0102978	0.0557115	-0.184842	0.853353	0.999949	ENSG00000132024	None	CC2D1A	CD19
2737.07	-0.0103274	0.0435417	-0.237183	0.812515	0.999949	ENSG00000126561	None	STAT5A	CD19
59.0669	-0.0103276	0.0825407	-0.125121	0.900427	0.999949	ENSG00000148459	None	PDSS1	CD19
1586.63	-0.0103333	0.0688338	-0.150119	0.880671	0.999949	ENSG00000108091	None	CCDC6	CD19
13.635	-0.0103444	0.264986	-0.0390374	0.968861	0.999949	ENSG00000213533	None	STIMATE	CD19
941.854	-0.0103607	0.0334329	-0.309895	0.756641	0.999949	ENSG00000101974	None	ATP11C	CD19
331.054	-0.0103659	0.102359	-0.10127	0.919336	0.999949	ENSG00000154016	None	GRAP	CD19
229.668	-0.0103713	0.0544984	-0.190304	0.849071	0.999949	ENSG00000168569	None	TMEM223	CD19
908.586	-0.0103814	0.036898	-0.281355	0.778438	0.999949	ENSG00000170037	None	CNTROB	CD19
23.4015	-0.0103908	0.103683	-0.100217	0.920172	0.999949	ENSG00000232818	None	RPS2P32	CD19
429.223	-0.0103934	0.0469758	-0.221251	0.824897	0.999949	ENSG00000151806	None	GUF1	CD19
264.199	-0.0104081	0.0483142	-0.215426	0.829436	0.999949	ENSG00000164258	None	NDUFS4	CD19
128.134	-0.0104141	0.105539	-0.0986749	0.921396	0.999949	ENSG00000162572	None	SCNN1D	CD19
1185.04	-0.0104144	0.0439415	-0.237005	0.812653	0.999949	ENSG00000005700	None	IBTK	CD19
881.503	-0.0104159	0.0424069	-0.245618	0.805978	0.999949	ENSG00000155876	None	RRAGA	CD19
19.6597	-0.0104173	0.123076	-0.0846408	0.932547	0.999949	ENSG00000235072	None	ARNILA	CD19
222.165	-0.0104204	0.0679735	-0.1533	0.878161	0.999949	ENSG00000188185	None	LINC00265	CD19
466.011	-0.0104287	0.0529748	-0.196861	0.843936	0.999949	ENSG00000175414	None	ARL10	CD19
16.8251	-0.0104311	0.122796	-0.0849466	0.932304	0.999949	ENSG00000260773	None	NA	CD19
4290.94	-0.0104442	0.0302034	-0.345796	0.729496	0.999949	ENSG00000166326	None	TRIM44	CD19
871.366	-0.0104448	0.0544958	-0.191663	0.848006	0.999949	ENSG00000169189	None	NSMCE1	CD19
339.014	-0.0104676	0.0653556	-0.160164	0.872751	0.999949	ENSG00000111875	None	ASF1A	CD19
312.654	-0.0104795	0.0700891	-0.149517	0.881146	0.999949	ENSG00000182504	None	CEP97	CD19
195.435	-0.0104838	0.128808	-0.0813912	0.935131	0.999949	ENSG00000241468	None	ATP5MF	CD19
1967.27	-0.0105047	0.0570001	-0.184293	0.853783	0.999949	ENSG00000167468	None	GPX4	CD19
1463.07	-0.0105285	0.0391625	-0.268841	0.788052	0.999949	ENSG00000138029	None	HADHB	CD19
253.237	-0.0105336	0.0531009	-0.19837	0.842755	0.999949	ENSG00000162851	None	TFB2M	CD19
298.551	-0.0105466	0.153872	-0.0685414	0.945355	0.999949	ENSG00000156299	None	TIAM1	CD19
295.927	-0.0105703	0.0690369	-0.153111	0.878311	0.999949	ENSG00000138399	None	FASTKD1	CD19
128.379	-0.0105781	0.12811	-0.0825703	0.934193	0.999949	ENSG00000106133	None	NSUN5P2	CD19
111.976	-0.0105806	0.117078	-0.0903724	0.927991	0.999949	ENSG00000108932	None	SLC16A6	CD19
1389.26	-0.0105834	0.0628102	-0.168498	0.866191	0.999949	ENSG00000185753	None	CXorf38	CD19
131.774	-0.0105863	0.167417	-0.0632335	0.949581	0.999949	ENSG00000176092	None	CRYBG2	CD19
953.172	-0.0106457	0.0390227	-0.272808	0.785001	0.999949	ENSG00000163872	None	YEATS2	CD19
480.096	-0.0106482	0.0467092	-0.227968	0.819671	0.999949	ENSG00000166169	None	POLL	CD19
57.3403	-0.0106505	0.0852609	-0.124917	0.90059	0.999949	ENSG00000163959	None	SLC51A	CD19
82.5162	-0.0106591	0.16394	-0.0650182	0.94816	0.999949	ENSG00000172728	None	FUT10	CD19
145.166	-0.0106707	0.0457544	-0.233216	0.815593	0.999949	ENSG00000130349	None	MTRES1	CD19
260.775	-0.0106718	0.100743	-0.10593	0.915638	0.999949	ENSG00000211978	None	IGHV5-78	CD19
309.16	-0.0106723	0.0604228	-0.176627	0.859801	0.999949	ENSG00000133103	None	COG6	CD19
497.355	-0.0106737	0.0328964	-0.324465	0.745586	0.999949	ENSG00000149474	None	KAT14	CD19
1065.45	-0.0106903	0.0409714	-0.260922	0.794152	0.999949	ENSG00000183576	None	SETD3	CD19
39.211	-0.0106919	0.113136	-0.0945055	0.924708	0.999949	ENSG00000230590	None	FTX	CD19
2615.19	-0.0107078	0.0404724	-0.264571	0.79134	0.999949	ENSG00000131149	None	GSE1	CD19
441.212	-0.0107162	0.0872923	-0.122762	0.902295	0.999949	ENSG00000145912	None	NHP2	CD19
2863.27	-0.0107368	0.0354221	-0.30311	0.761806	0.999949	ENSG00000138674	None	SEC31A	CD19
176.093	-0.0107412	0.0502936	-0.21357	0.830883	0.999949	ENSG00000123178	None	SPRYD7	CD19
4391.71	-0.0107498	0.0359728	-0.298832	0.765069	0.999949	ENSG00000241973	None	PI4KA	CD19
10.0028	-0.0107541	0.195244	-0.0550804	0.956074	0.999949	ENSG00000147036	None	LANCL3	CD19
3139.74	-0.0107668	0.0407872	-0.263975	0.791799	0.999949	ENSG00000075568	None	TMEM131	CD19
661.036	-0.0107757	0.0834558	-0.129119	0.897263	0.999949	ENSG00000132740	None	IGHMBP2	CD19
404.543	-0.0107843	0.0587014	-0.183715	0.854237	0.999949	ENSG00000114491	None	UMPS	CD19
14.5065	-0.0107922	0.205626	-0.0524845	0.958143	0.999949	ENSG00000155974	None	GRIP1	CD19
57.6943	-0.0107929	0.239715	-0.0450238	0.964088	0.999949	ENSG00000100429	None	HDAC10	CD19
390.601	-0.0108032	0.0686188	-0.157437	0.8749	0.999949	ENSG00000162695	None	SLC30A7	CD19
900.722	-0.0108092	0.0285861	-0.378129	0.705335	0.999949	ENSG00000168002	None	POLR2G	CD19
130.917	-0.0108266	0.0669456	-0.161722	0.871525	0.999949	ENSG00000272655	None	NA	CD19
464.232	-0.0108284	0.0534231	-0.202691	0.839376	0.999949	ENSG00000180233	None	ZNRF2	CD19
339.705	-0.0108351	0.0678848	-0.15961	0.873188	0.999949	ENSG00000168005	None	SPINDOC	CD19
89.3835	-0.010842	0.103352	-0.104903	0.916452	0.999949	ENSG00000246082	None	NUDT16L2P	CD19
122.543	-0.010856	0.0547865	-0.198151	0.842927	0.999949	ENSG00000121542	None	SEC22A	CD19
2792.94	-0.0108627	0.0356608	-0.30461	0.760663	0.999949	ENSG00000162521	None	RBBP4	CD19
14.8233	-0.0108669	0.140577	-0.0773018	0.938383	0.999949	ENSG00000201217	None	Y_RNA	CD19
40.5936	-0.0108685	0.122587	-0.0886594	0.929353	0.999949	ENSG00000177380	None	PPFIA3	CD19
150.612	-0.0108688	0.071162	-0.152733	0.878609	0.999949	ENSG00000100294	None	MCAT	CD19
195.782	-0.0108805	0.103947	-0.104673	0.916635	0.999949	ENSG00000141933	None	TPGS1	CD19
1230.74	-0.01089	0.0419804	-0.259408	0.795321	0.999949	ENSG00000068654	None	POLR1A	CD19
6496.63	-0.0108905	0.038816	-0.280567	0.779042	0.999949	ENSG00000145741	None	BTF3	CD19
197.195	-0.0108929	0.0858051	-0.126949	0.898981	0.999949	ENSG00000238045	None	MVP-DT	CD19
77.1676	-0.0109054	0.0937861	-0.116279	0.907431	0.999949	ENSG00000267169	None	ADGRL1-AS1	CD19
15.6653	-0.0109197	0.132307	-0.0825333	0.934223	0.999949	ENSG00000252933	None	RNU6-1223P	CD19
442.379	-0.0109335	0.0472483	-0.231404	0.817001	0.999949	ENSG00000119537	None	KDSR	CD19
1537.93	-0.0109542	0.0603156	-0.181615	0.855885	0.999949	ENSG00000263264	None	NA	CD19
159.727	-0.010958	0.0855934	-0.128023	0.89813	0.999949	ENSG00000102981	None	PARD6A	CD19
97.941	-0.0109587	0.114239	-0.0959273	0.923578	0.999949	ENSG00000249353	None	NPM1P27	CD19
1792.8	-0.0109822	0.034999	-0.313785	0.753684	0.999949	ENSG00000157916	None	RER1	CD19
628.916	-0.01099	0.0464508	-0.236593	0.812972	0.999949	ENSG00000139372	None	TDG	CD19
735.475	-0.0110198	0.0413311	-0.266623	0.78976	0.999949	ENSG00000147419	None	CCDC25	CD19
17.3294	-0.0110407	0.172605	-0.0639649	0.948998	0.999949	ENSG00000225880	None	LINC00115	CD19
179.956	-0.0110633	0.0538075	-0.205608	0.837097	0.999949	ENSG00000125843	None	AP5S1	CD19
438.41	-0.0110633	0.0533017	-0.207561	0.835572	0.999949	ENSG00000173653	None	RCE1	CD19
1758.47	-0.0110788	0.0723033	-0.153226	0.87822	0.999949	ENSG00000197858	None	GPAA1	CD19
604.409	-0.011119	0.0450764	-0.24667	0.805164	0.999949	ENSG00000040199	None	PHLPP2	CD19
170.824	-0.0111234	0.081798	-0.135986	0.891832	0.999949	ENSG00000145354	None	CISD2	CD19
170.308	-0.0111345	0.101832	-0.109342	0.912931	0.999949	ENSG00000167578	None	RAB4B	CD19
64.7987	-0.01114	0.202506	-0.055011	0.95613	0.999949	ENSG00000253998	None	IGKV2-29	CD19
421.676	-0.0111442	0.0451241	-0.246967	0.804934	0.999949	ENSG00000080608	None	PUM3	CD19
198.803	-0.0111526	0.11897	-0.0937429	0.925313	0.999949	ENSG00000154153	None	RETREG1	CD19
240.226	-0.0111542	0.0560497	-0.199006	0.842258	0.999949	ENSG00000196387	None	ZNF140	CD19
228.175	-0.0111548	0.055746	-0.200101	0.841402	0.999949	ENSG00000139428	None	MMAB	CD19
540.4	-0.0111568	0.0689645	-0.161776	0.871482	0.999949	ENSG00000234771	None	SLC25A25-AS1	CD19
1991.15	-0.0111629	0.0868213	-0.128574	0.897695	0.999949	ENSG00000100300	None	TSPO	CD19
341.604	-0.0111729	0.0402008	-0.277928	0.781067	0.999949	ENSG00000006695	None	COX10	CD19
988.03	-0.0111921	0.0487093	-0.229774	0.818267	0.999949	ENSG00000165684	None	SNAPC4	CD19
15.9606	-0.0112071	0.297399	-0.0376839	0.96994	0.999949	ENSG00000103184	None	SEC14L5	CD19
1450.01	-0.0112126	0.0406263	-0.275994	0.782553	0.999949	ENSG00000133704	None	IPO8	CD19
36.1487	-0.0112197	0.10212	-0.109868	0.912514	0.999949	ENSG00000177076	None	ACER2	CD19
618.638	-0.0112342	0.0388364	-0.289271	0.772374	0.999949	ENSG00000125484	None	GTF3C4	CD19
368.384	-0.0112353	0.0496988	-0.226069	0.821148	0.999949	ENSG00000070269	None	TMEM260	CD19
474.138	-0.0112415	0.0648598	-0.17332	0.8624	0.999949	ENSG00000162636	None	EEIG2	CD19
1266.53	-0.0112426	0.0555819	-0.20227	0.839705	0.999949	ENSG00000116809	None	ZBTB17	CD19
1962.07	-0.0112473	0.03653	-0.307893	0.758164	0.999949	ENSG00000166181	None	API5	CD19
68.03	-0.0112484	0.0791302	-0.142151	0.886961	0.999949	ENSG00000263013	None	NA	CD19
911.738	-0.0112665	0.0406679	-0.277036	0.781753	0.999949	ENSG00000117899	None	MESD	CD19
1657.07	-0.0112692	0.0256152	-0.439941	0.65998	0.999949	ENSG00000113712	None	CSNK1A1	CD19
61.8819	-0.0112709	0.0872048	-0.129246	0.897163	0.999949	ENSG00000179240	None	GVQW3	CD19
370.261	-0.0113194	0.0426464	-0.265424	0.790683	0.999949	ENSG00000104756	None	KCTD9	CD19
3417.84	-0.0113249	0.0336343	-0.336707	0.736338	0.999949	ENSG00000007202	None	BLTP2	CD19
180.456	-0.0113319	0.084035	-0.134847	0.892733	0.999949	ENSG00000142396	None	ERVK3-1	CD19
125.166	-0.0113384	0.117625	-0.0963943	0.923207	0.999949	ENSG00000185875	None	THNSL1	CD19
3072.47	-0.011339	0.0782416	-0.144923	0.884771	0.999949	ENSG00000146535	None	GNA12	CD19
944.405	-0.011349	0.0525963	-0.215775	0.829163	0.999949	ENSG00000122390	None	NAA60	CD19
2943.82	-0.0113494	0.0802544	-0.141417	0.88754	0.999949	ENSG00000167613	None	LAIR1	CD19
39.2053	-0.011362	0.175868	-0.0646054	0.948488	0.999949	ENSG00000254325	None	NA	CD19
57.2268	-0.0113729	0.132043	-0.0861303	0.931363	0.999949	ENSG00000077152	None	UBE2T	CD19
12.4244	-0.0114031	0.121989	-0.0934768	0.925525	0.999949	ENSG00000273507	None	NA	CD19
622.041	-0.0114037	0.0433348	-0.263154	0.792432	0.999949	ENSG00000061794	None	MRPS35	CD19
832.562	-0.011437	0.0487508	-0.234602	0.814518	0.999949	ENSG00000163428	None	LRRC58	CD19
732.333	-0.0114391	0.0520083	-0.219948	0.825912	0.999949	ENSG00000069998	None	HDHD5	CD19
709.679	-0.0114537	0.0745026	-0.153735	0.877819	0.999949	ENSG00000196455	None	PIK3R4	CD19
35.87	-0.0114539	0.111021	-0.103169	0.917829	0.999949	ENSG00000152782	None	PANK1	CD19
1248.41	-0.0114587	0.0433907	-0.264081	0.791717	0.999949	ENSG00000107021	None	TBC1D13	CD19
1300.56	-0.0114682	0.0619573	-0.185099	0.853151	0.999949	ENSG00000261236	None	BOP1	CD19
11.1949	-0.0114693	0.165779	-0.0691842	0.944843	0.999949	ENSG00000267491	None	NA	CD19
14.4669	-0.0114857	0.119367	-0.0962217	0.923344	0.999949	ENSG00000175267	None	VWA3A	CD19
517.713	-0.0114903	0.0380159	-0.302249	0.762462	0.999949	ENSG00000117697	None	NSL1	CD19
1699.14	-0.0114913	0.0893359	-0.12863	0.897651	0.999949	ENSG00000043462	None	LCP2	CD19
70.2837	-0.0114913	0.0841303	-0.13659	0.891355	0.999949	ENSG00000279873	None	LINC01126	CD19
28.9866	-0.0114952	0.0978527	-0.117474	0.906484	0.999949	ENSG00000255624	None	C10orf88B	CD19
1127.21	-0.0115101	0.0432962	-0.265845	0.790359	0.999949	ENSG00000066933	None	MYO9A	CD19
1154.79	-0.0115105	0.0616403	-0.186737	0.851867	0.999949	ENSG00000124155	None	PIGT	CD19
2455.12	-0.0115164	0.0400405	-0.28762	0.773638	0.999949	ENSG00000132670	None	PTPRA	CD19
139.869	-0.0115348	0.071681	-0.160918	0.872158	0.999949	ENSG00000225973	None	PIGBOS1	CD19
17.23	-0.0115513	0.132429	-0.0872265	0.930491	0.999949	ENSG00000225218	None	NA	CD19
1508.08	-0.0115575	0.0438684	-0.263459	0.792197	0.999949	ENSG00000198677	None	SKIC3	CD19
117.39	-0.0115591	0.0685591	-0.168601	0.866111	0.999949	ENSG00000103472	None	RRN3P2	CD19
3843.3	-0.0115812	0.0632856	-0.183	0.854798	0.999949	ENSG00000104859	None	CLASRP	CD19
302.046	-0.0115968	0.0522152	-0.222095	0.82424	0.999949	ENSG00000138442	None	WDR12	CD19
767.618	-0.0116021	0.0571864	-0.202882	0.839228	0.999949	ENSG00000185684	None	EP400P1	CD19
52.335	-0.0116212	0.0827678	-0.140407	0.888338	0.999949	ENSG00000226711	None	FAM66C	CD19
373.277	-0.0116266	0.0665636	-0.174669	0.86134	0.999949	ENSG00000164603	None	BMT2	CD19
118.547	-0.0116707	0.0804664	-0.145039	0.88468	0.999949	ENSG00000212978	None	C2orf74-DT	CD19
2189.44	-0.011715	0.0527349	-0.222149	0.824198	0.999949	ENSG00000005302	None	MSL3	CD19
61.9743	-0.0117301	0.0917146	-0.127898	0.89823	0.999949	ENSG00000237424	None	FOXD2-AS1	CD19
700.667	-0.0117482	0.0482177	-0.243649	0.807502	0.999949	ENSG00000164597	None	COG5	CD19
636.267	-0.0117711	0.0411243	-0.286231	0.774701	0.999949	ENSG00000169139	None	UBE2V2	CD19
823.205	-0.0117801	0.0449983	-0.261791	0.793483	0.999949	ENSG00000111725	None	PRKAB1	CD19
1848.82	-0.0117819	0.0531511	-0.221667	0.824573	0.999949	ENSG00000163013	None	FBXO41	CD19
5254.78	-0.0117859	0.0540413	-0.21809	0.827359	0.999949	ENSG00000105397	None	TYK2	CD19
55.0485	-0.0117894	0.114421	-0.103035	0.917935	0.999949	ENSG00000138336	None	TET1	CD19
2743.37	-0.0117953	0.0349386	-0.3376	0.735665	0.999949	ENSG00000159202	None	UBE2Z	CD19
464.311	-0.0118126	0.0795984	-0.148403	0.882025	0.999949	ENSG00000251369	None	ZNF550	CD19
1116.74	-0.0118223	0.0561586	-0.210516	0.833265	0.999949	ENSG00000114120	None	SLC25A36	CD19
3448.42	-0.0118272	0.0347995	-0.339867	0.733957	0.999949	ENSG00000148730	None	EIF4EBP2	CD19
635.41	-0.0118552	0.0402466	-0.294565	0.768326	0.999949	ENSG00000242485	None	MRPL20	CD19
1767.67	-0.0118659	0.0404892	-0.293064	0.769473	0.999949	ENSG00000167881	None	SRP68	CD19
223.21	-0.0118888	0.0487447	-0.2439	0.807309	0.999949	ENSG00000177058	None	SLC38A9	CD19
204.735	-0.0119192	0.074139	-0.160769	0.872276	0.999949	ENSG00000102309	None	PIN4	CD19
273.779	-0.0119215	0.0807909	-0.147561	0.88269	0.999949	ENSG00000124380	None	SNRNP27	CD19
345.943	-0.011971	0.0525222	-0.227923	0.819706	0.999949	ENSG00000245849	None	RAD51-AS1	CD19
1764.59	-0.0119915	0.0365093	-0.328452	0.74257	0.999949	ENSG00000164151	None	ICE1	CD19
472.168	-0.0120089	0.0624109	-0.192416	0.847417	0.999949	ENSG00000140386	None	SCAPER	CD19
171.333	-0.0120218	0.056718	-0.211957	0.832141	0.999949	ENSG00000188825	None	LINC00910	CD19
4396.91	-0.0120297	0.0584221	-0.20591	0.836862	0.999949	ENSG00000162298	None	SYVN1	CD19
896.988	-0.012044	0.0426323	-0.28251	0.777553	0.999949	ENSG00000163807	None	KIAA1143	CD19
526.919	-0.0121051	0.0566234	-0.213784	0.830716	0.999949	ENSG00000170860	None	LSM3	CD19
689.725	-0.0121078	0.0556413	-0.217605	0.827737	0.999949	ENSG00000140367	None	UBE2Q2	CD19
658.582	-0.0121248	0.0617612	-0.196318	0.844362	0.999949	ENSG00000141458	None	NPC1	CD19
461.93	-0.0121467	0.0456153	-0.266286	0.790019	0.999949	ENSG00000094880	None	CDC23	CD19
20.9995	-0.0121643	0.170424	-0.0713768	0.943098	0.999949	ENSG00000228623	None	ZNF883	CD19
252.806	-0.0121701	0.047723	-0.255016	0.798711	0.999949	ENSG00000182858	None	ALG12	CD19
178.469	-0.0121707	0.0762024	-0.159716	0.873105	0.999949	ENSG00000137168	None	PPIL1	CD19
189.259	-0.0122161	0.0520839	-0.234547	0.81456	0.999949	ENSG00000112305	None	SMAP1	CD19
753.19	-0.0122168	0.0582611	-0.209691	0.833909	0.999949	ENSG00000110011	None	DNAJC4	CD19
5030.93	-0.01223	0.0310989	-0.39326	0.694127	0.999949	ENSG00000106263	None	EIF3B	CD19
3163.83	-0.0122319	0.0496916	-0.246156	0.805561	0.999949	ENSG00000100077	None	GRK3	CD19
7423.15	-0.0122394	0.0533528	-0.229405	0.818554	0.999949	ENSG00000023902	None	PLEKHO1	CD19
994.291	-0.0122395	0.035389	-0.345855	0.729451	0.999949	ENSG00000168958	None	MFF	CD19
244.347	-0.0122441	0.0617964	-0.198136	0.842939	0.999949	ENSG00000173214	None	MFSD4B	CD19
86.4805	-0.0122445	0.141952	-0.0862581	0.931261	0.999949	ENSG00000073008	None	PVR	CD19
1866.31	-0.0122451	0.0402348	-0.304342	0.760868	0.999949	ENSG00000075856	None	SART3	CD19
507.667	-0.0122468	0.0673442	-0.181853	0.855698	0.999949	ENSG00000007541	None	PIGQ	CD19
2011.55	-0.0122647	0.0360452	-0.34026	0.733661	0.999949	ENSG00000129625	None	REEP5	CD19
4412.72	-0.0122694	0.0693659	-0.176879	0.859603	0.999949	ENSG00000093072	None	ADA2	CD19
26.1849	-0.0122711	0.11262	-0.10896	0.913234	0.999949	ENSG00000169758	None	TMEM266	CD19
504.496	-0.0122734	0.0416384	-0.294762	0.768176	0.999949	ENSG00000123737	None	EXOSC9	CD19
1136.2	-0.0122789	0.0490873	-0.250145	0.802476	0.999949	ENSG00000165689	None	ENTR1	CD19
473.68	-0.012301	0.0523873	-0.234808	0.814358	0.999949	ENSG00000125375	None	DMAC2L	CD19
533.795	-0.0123059	0.0447171	-0.275195	0.783167	0.999949	ENSG00000159593	None	NAE1	CD19
300.878	-0.0123416	0.0433826	-0.284483	0.77604	0.999949	ENSG00000160563	None	MED27	CD19
539.546	-0.0123461	0.0502275	-0.245803	0.805835	0.999949	ENSG00000198169	None	ZNF251	CD19
2362.88	-0.0123578	0.0327666	-0.377145	0.706066	0.999949	ENSG00000056097	None	ZFR	CD19
153.862	-0.012363	0.0564532	-0.218996	0.826653	0.999949	ENSG00000174365	None	SNHG11	CD19
254.474	-0.0123635	0.046307	-0.26699	0.789477	0.999949	ENSG00000164494	None	PDSS2	CD19
443.352	-0.0123734	0.0789001	-0.156824	0.875383	0.999949	ENSG00000160752	None	FDPS	CD19
1805.07	-0.0124193	0.0424946	-0.292255	0.770092	0.999949	ENSG00000131748	None	STARD3	CD19
1018.11	-0.0124226	0.0500672	-0.248118	0.804043	0.999949	ENSG00000133657	None	ATP13A3	CD19
251.827	-0.0124268	0.0582434	-0.21336	0.831046	0.999949	ENSG00000183765	None	CHEK2	CD19
234.042	-0.0124276	0.071385	-0.174093	0.861792	0.999949	ENSG00000255310	None	NA	CD19
1529.2	-0.0124326	0.0441251	-0.281759	0.778129	0.999949	ENSG00000136100	None	VPS36	CD19
63.959	-0.0124794	0.0955298	-0.130634	0.896065	0.999949	ENSG00000132004	None	FBXW9	CD19
9141.76	-0.0125079	0.0591547	-0.211443	0.832541	0.999949	ENSG00000131469	None	RPL27	CD19
11160.2	-0.0125301	0.0405691	-0.308858	0.75743	0.999949	ENSG00000103365	None	GGA2	CD19
715.206	-0.0125338	0.0539913	-0.232144	0.816426	0.999949	ENSG00000197536	None	IRF1-AS1	CD19
680.528	-0.0125344	0.0644401	-0.194512	0.845775	0.999949	ENSG00000185129	None	PURA	CD19
3226.36	-0.0125582	0.0422447	-0.297272	0.766259	0.999949	ENSG00000136628	None	EPRS1	CD19
281.03	-0.0125582	0.0476371	-0.263622	0.792071	0.999949	ENSG00000120526	None	NUDCD1	CD19
83.3453	-0.0125612	0.143045	-0.0878129	0.930025	0.999949	ENSG00000234630	None	NA	CD19
429.164	-0.0125659	0.0453657	-0.276991	0.781787	0.999949	ENSG00000144134	None	RABL2A	CD19
606.548	-0.0125705	0.0505806	-0.248524	0.803729	0.999949	ENSG00000138035	None	PNPT1	CD19
507.374	-0.0125846	0.0504661	-0.249368	0.803076	0.999949	ENSG00000115128	None	SF3B6	CD19
1958.43	-0.0125852	0.0413912	-0.304056	0.761085	0.999949	ENSG00000115073	None	ACTR1B	CD19
535.506	-0.0125865	0.0419542	-0.300005	0.764173	0.999949	ENSG00000138614	None	INTS14	CD19
810.131	-0.0125884	0.0405869	-0.310159	0.75644	0.999949	ENSG00000163608	None	NEPRO	CD19
527.412	-0.0125908	0.0422343	-0.298118	0.765613	0.999949	ENSG00000018699	None	TTC27	CD19
566.781	-0.0126041	0.0517926	-0.243358	0.807728	0.999949	ENSG00000006451	None	RALA	CD19
475.94	-0.0126114	0.0632533	-0.199379	0.841966	0.999949	ENSG00000167114	None	SLC27A4	CD19
417.009	-0.0126137	0.061375	-0.205518	0.837168	0.999949	ENSG00000179943	None	FIZ1	CD19
379.602	-0.0126166	0.167562	-0.0752949	0.93998	0.999949	ENSG00000108679	None	LGALS3BP	CD19
2594.65	-0.0126292	0.0382097	-0.330524	0.741004	0.999949	ENSG00000115310	None	RTN4	CD19
86.3637	-0.0126386	0.0995902	-0.126906	0.899015	0.999949	ENSG00000275560	None	NA	CD19
946.798	-0.0126682	0.0548717	-0.230869	0.817416	0.999949	ENSG00000149218	None	ENDOD1	CD19
364.231	-0.0126782	0.0485216	-0.261289	0.79387	0.999949	ENSG00000163481	None	RNF25	CD19
269.184	-0.0127148	0.0486888	-0.261145	0.793981	0.999949	ENSG00000144034	None	TPRKB	CD19
11.3912	-0.0127202	0.12415	-0.102458	0.918393	0.999949	ENSG00000276259	None	NA	CD19
113.152	-0.0127232	0.0559236	-0.22751	0.820027	0.999949	ENSG00000173436	None	MICOS10	CD19
33.3389	-0.0127235	0.11143	-0.114184	0.909092	0.999949	ENSG00000126249	None	PDCD2L	CD19
411.216	-0.0127244	0.06341	-0.200669	0.840957	0.999949	ENSG00000086544	None	ITPKC	CD19
1165.8	-0.0127479	0.0688812	-0.185071	0.853173	0.999949	ENSG00000165819	None	METTL3	CD19
251.921	-0.0127573	0.0731015	-0.174515	0.861461	0.999949	ENSG00000176593	None	LOC100128398	CD19
250.737	-0.0127607	0.0407629	-0.313048	0.754244	0.999949	ENSG00000113838	None	TBCCD1	CD19
799.035	-0.0127718	0.0545696	-0.234046	0.81495	0.999949	ENSG00000070444	None	MNT	CD19
87.2025	-0.0127783	0.16397	-0.0779307	0.937883	0.999949	ENSG00000117281	None	CD160	CD19
906.185	-0.0127842	0.0342037	-0.373767	0.708578	0.999949	ENSG00000164252	None	AGGF1	CD19
1893.74	-0.0127947	0.073595	-0.173853	0.861981	0.999949	ENSG00000204267	None	TAP2	CD19
3789.63	-0.0128514	0.032053	-0.400941	0.688463	0.999949	ENSG00000159658	None	EFCAB14	CD19
1276.21	-0.0128584	0.0386947	-0.332303	0.73966	0.999949	ENSG00000160691	None	SHC1	CD19
22.4552	-0.0128646	0.13636	-0.0943425	0.924837	0.999949	ENSG00000262155	None	LINC02175	CD19
266.467	-0.0128739	0.0553395	-0.232635	0.816045	0.999949	ENSG00000168872	None	DDX19A	CD19
504.921	-0.0128851	0.0543661	-0.237007	0.812651	0.999949	ENSG00000111843	None	TMEM14C	CD19
1121.53	-0.0129206	0.037693	-0.342785	0.731761	0.999949	ENSG00000125971	None	DYNLRB1	CD19
899.17	-0.0129346	0.0343366	-0.3767	0.706396	0.999949	ENSG00000138698	None	RAP1GDS1	CD19
59.4718	-0.0129551	0.155136	-0.083508	0.933448	0.999949	ENSG00000261471	None	NA	CD19
2505.82	-0.0129809	0.0386215	-0.336105	0.736792	0.999949	ENSG00000107862	None	GBF1	CD19
19.3791	-0.0130006	0.123959	-0.104878	0.916472	0.999949	ENSG00000115641	None	FHL2	CD19
26.8295	-0.0130078	0.112295	-0.115836	0.907782	0.999949	ENSG00000095464	None	PDE6C	CD19
1353.4	-0.0130294	0.0627478	-0.207647	0.835505	0.999949	ENSG00000214176	None	PLEKHM1P1	CD19
896.316	-0.0130395	0.0897787	-0.145241	0.884521	0.999949	ENSG00000139514	None	SLC7A1	CD19
649.318	-0.0130422	0.0402536	-0.324002	0.745937	0.999949	ENSG00000176623	None	RMDN1	CD19
1935.59	-0.0130436	0.0562987	-0.231685	0.816782	0.999949	ENSG00000060339	None	CCAR1	CD19
2003.41	-0.0130439	0.0677775	-0.192452	0.847388	0.999949	ENSG00000161618	None	ALDH16A1	CD19
164.061	-0.0130588	0.0527378	-0.247618	0.80443	0.999949	ENSG00000100601	None	ALKBH1	CD19
1193.74	-0.0130879	0.0410303	-0.318981	0.749741	0.999949	ENSG00000021776	None	AQR	CD19
86.4869	-0.0130957	0.118743	-0.110286	0.912183	0.999949	ENSG00000280789	None	PAGR1	CD19
767.932	-0.0131073	0.0495174	-0.2647	0.791241	0.999949	ENSG00000053770	None	AP5M1	CD19
885.351	-0.0131302	0.0928299	-0.141444	0.887519	0.999949	ENSG00000163874	None	ZC3H12A	CD19
415.097	-0.0131509	0.0408225	-0.322147	0.747341	0.999949	ENSG00000115840	None	SLC25A12	CD19
262.796	-0.0131514	0.070519	-0.186494	0.852058	0.999949	ENSG00000166704	None	ZNF606	CD19
27.0194	-0.0131721	0.108086	-0.121867	0.903004	0.999949	ENSG00000271270	None	TMCC1-DT	CD19
341.174	-0.0131736	0.14176	-0.0929288	0.92596	0.999949	ENSG00000174500	None	GCSAM	CD19
504.146	-0.0131822	0.0525862	-0.250677	0.802064	0.999949	ENSG00000114026	None	OGG1	CD19
544.674	-0.0132012	0.059222	-0.22291	0.823605	0.999949	ENSG00000116918	None	TSNAX	CD19
438.188	-0.0132187	0.0665302	-0.198687	0.842507	0.999949	ENSG00000131791	None	PRKAB2	CD19
927.025	-0.0132353	0.0452924	-0.292219	0.770119	0.999949	ENSG00000146463	None	ZMYM4	CD19
767.151	-0.0132524	0.0519345	-0.255175	0.798588	0.999949	ENSG00000154370	None	TRIM11	CD19
276.794	-0.013279	0.0526051	-0.252428	0.800711	0.999949	ENSG00000139675	None	HNRNPA1L2	CD19
885.517	-0.0132853	0.0357292	-0.371833	0.710017	0.999949	ENSG00000114686	None	MRPL3	CD19
4237.92	-0.0132884	0.0494885	-0.268516	0.788302	0.999949	ENSG00000178971	None	CTC1	CD19
794.751	-0.0132992	0.0611782	-0.217385	0.827908	0.999949	ENSG00000141994	None	DUS3L	CD19
61.1122	-0.0133104	0.155529	-0.0855818	0.931799	0.999949	ENSG00000151718	None	WWC2	CD19
955.761	-0.0133202	0.0489247	-0.272259	0.785423	0.999949	ENSG00000163539	None	CLASP2	CD19
2312.49	-0.0133347	0.0754215	-0.176802	0.859664	0.999949	ENSG00000084207	None	GSTP1	CD19
10.6333	-0.0133441	0.139404	-0.0957227	0.923741	0.999949	ENSG00000233903	None	NA	CD19
1173.37	-0.0133488	0.045287	-0.294759	0.768178	0.999949	ENSG00000093144	None	ECHDC1	CD19
28.1685	-0.0133726	0.163694	-0.0816926	0.934891	0.999949	ENSG00000214797	None	NA	CD19
13.0421	-0.0133738	0.152937	-0.0874465	0.930317	0.999949	ENSG00000262777	None	NA	CD19
145.858	-0.013377	0.0622329	-0.214951	0.829805	0.999949	ENSG00000241014	None	GPR199P	CD19
137.99	-0.0133885	0.0747719	-0.179058	0.857892	0.999949	ENSG00000183060	None	LYSMD4	CD19
106.615	-0.0133904	0.0669895	-0.199889	0.841568	0.999949	ENSG00000102078	None	SLC25A14	CD19
77.6442	-0.0133911	0.132713	-0.100902	0.919628	0.999949	ENSG00000178127	None	NDUFV2	CD19
1381.89	-0.0134151	0.0418886	-0.320257	0.748773	0.999949	ENSG00000198000	None	NOL8	CD19
1647.18	-0.0134315	0.0618525	-0.217154	0.828089	0.999949	ENSG00000179918	None	SEPHS2	CD19
8110.49	-0.0134541	0.0437464	-0.307547	0.758427	0.999949	ENSG00000196405	None	EVL	CD19
833.127	-0.0134542	0.0427713	-0.314562	0.753094	0.999949	ENSG00000135108	None	FBXO21	CD19
433.637	-0.0134654	0.0709304	-0.18984	0.849435	0.999949	ENSG00000110063	None	DCPS	CD19
655.855	-0.0134781	0.0386573	-0.348654	0.727349	0.999949	ENSG00000149716	None	LTO1	CD19
288.655	-0.0134797	0.0466434	-0.288995	0.772585	0.999949	ENSG00000124786	None	SLC35B3	CD19
869.638	-0.0134853	0.0479416	-0.281285	0.778492	0.999949	ENSG00000089022	None	MAPKAPK5	CD19
2602.88	-0.0134981	0.0243332	-0.55472	0.579086	0.999949	ENSG00000156471	None	PTDSS1	CD19
364.868	-0.0134991	0.052004	-0.259579	0.795189	0.999949	ENSG00000116525	None	TRIM62	CD19
188.828	-0.0135032	0.0871213	-0.154993	0.876826	0.999949	ENSG00000253982	None	CLN8-AS1	CD19
10.1527	-0.0135082	0.200139	-0.0674941	0.946188	0.999949	ENSG00000223254	None	Y_RNA	CD19
15479.1	-0.0135167	0.0416154	-0.3248	0.745333	0.999949	ENSG00000065978	None	YBX1	CD19
1260.74	-0.0135278	0.0555255	-0.243633	0.807515	0.999949	ENSG00000136147	None	PHF11	CD19
807.556	-0.0135334	0.0409722	-0.330307	0.741168	0.999949	ENSG00000136152	None	COG3	CD19
379.526	-0.0135612	0.0621265	-0.218283	0.827208	0.999949	ENSG00000115084	None	SLC35F5	CD19
115.676	-0.0135667	0.0666568	-0.203531	0.83872	0.999949	ENSG00000260267	None	NA	CD19
292.976	-0.0135667	0.053218	-0.254927	0.798779	0.999949	ENSG00000058729	None	RIOK2	CD19
236.94	-0.013569	0.0524031	-0.258935	0.795686	0.999949	ENSG00000175787	None	ZNF169	CD19
1718.03	-0.0135768	0.0423921	-0.320267	0.748766	0.999949	ENSG00000171853	None	TRAPPC12	CD19
17.1204	-0.0135774	0.120484	-0.11269	0.910277	0.999949	ENSG00000105146	None	AURKC	CD19
596.334	-0.0135833	0.03599	-0.377419	0.705862	0.999949	ENSG00000135845	None	PIGC	CD19
41.688	-0.0136094	0.0862917	-0.157714	0.874682	0.999949	ENSG00000203739	None	PRDX6-AS1	CD19
1133.33	-0.0136146	0.0389476	-0.349562	0.726667	0.999949	ENSG00000137221	None	TJAP1	CD19
427.411	-0.0136374	0.0453113	-0.300972	0.763436	0.999949	ENSG00000081386	None	ZNF510	CD19
1667.94	-0.0136505	0.0589284	-0.231645	0.816814	0.999949	ENSG00000156171	None	DRAM2	CD19
706.976	-0.0136702	0.0435098	-0.314186	0.75338	0.999949	ENSG00000108010	None	GLRX3	CD19
19.0778	-0.0136923	0.245523	-0.0557678	0.955527	0.999949	ENSG00000254140	None	NA	CD19
1648.13	-0.0136951	0.0331217	-0.413478	0.679257	0.999949	ENSG00000178028	None	DMAP1	CD19
705.629	-0.0137484	0.0535779	-0.256605	0.797483	0.999949	ENSG00000157353	None	FCSK	CD19
128.817	-0.0137874	0.103268	-0.133511	0.893789	0.999949	ENSG00000255031	None	NA	CD19
192.37	-0.0138091	0.0582605	-0.237023	0.812639	0.999949	ENSG00000173041	None	ZNF680	CD19
473.141	-0.0138157	0.0744439	-0.185585	0.85277	0.999949	ENSG00000100483	None	VCPKMT	CD19
765.781	-0.0138208	0.063671	-0.217065	0.828157	0.999949	ENSG00000068971	None	PPP2R5B	CD19
781.096	-0.013824	0.0654854	-0.2111	0.832809	0.999949	ENSG00000168026	None	TTC21A	CD19
1437.23	-0.0138616	0.0384348	-0.360651	0.71836	0.999949	ENSG00000143727	None	ACP1	CD19
90.4706	-0.0138677	0.0864559	-0.160402	0.872564	0.999949	ENSG00000261218	None	NA	CD19
118.41	-0.0138793	0.0556528	-0.249391	0.803058	0.999949	ENSG00000092208	None	GEMIN2	CD19
532.554	-0.0138831	0.0589613	-0.23546	0.813851	0.999949	ENSG00000105612	None	DNASE2	CD19
942.717	-0.0138968	0.0401541	-0.346086	0.729278	0.999949	ENSG00000112584	None	FAM120B	CD19
556.479	-0.0139053	0.0529922	-0.262402	0.793012	0.999949	ENSG00000122417	None	ODF2L	CD19
1071.01	-0.0139084	0.0383032	-0.363112	0.716521	0.999949	ENSG00000136021	None	SCYL2	CD19
119.211	-0.0139192	0.0652567	-0.213299	0.831094	0.999949	ENSG00000203965	None	EFCAB7	CD19
566.542	-0.0139256	0.0590743	-0.23573	0.813642	0.999949	ENSG00000149761	None	NUDT22	CD19
1372.35	-0.0139279	0.181709	-0.0766495	0.938902	0.999949	ENSG00000117228	None	GBP1	CD19
800.11	-0.0139293	0.0385645	-0.361194	0.717954	0.999949	ENSG00000247077	None	PGAM5	CD19
2372.29	-0.0139293	0.0732559	-0.190146	0.849194	0.999949	ENSG00000137752	None	CASP1	CD19
121.468	-0.0139307	0.0997261	-0.139689	0.888906	0.999949	ENSG00000162882	None	HAAO	CD19
74.0956	-0.0139499	0.111942	-0.124618	0.900826	0.999949	ENSG00000267493	None	CIRBP-AS1	CD19
482.678	-0.0139544	0.063484	-0.21981	0.826019	0.999949	ENSG00000119599	None	DCAF4	CD19
656.921	-0.0139546	0.0439315	-0.317645	0.750754	0.999949	ENSG00000163104	None	SMARCAD1	CD19
516.666	-0.0139742	0.0408308	-0.342246	0.732166	0.999949	ENSG00000197021	None	EOLA2	CD19
9054.7	-0.014025	0.0316552	-0.443054	0.657726	0.999949	ENSG00000166913	None	YWHAB	CD19
1022.32	-0.0140266	0.0751167	-0.186731	0.851872	0.999949	ENSG00000101986	None	ABCD1	CD19
1081.56	-0.0140487	0.0488709	-0.287465	0.773756	0.999949	ENSG00000146833	None	TRIM4	CD19
497.449	-0.0140956	0.0892569	-0.157922	0.874518	0.999949	ENSG00000131871	None	SELENOS	CD19
299.449	-0.0141191	0.0417622	-0.338083	0.735301	0.999949	ENSG00000125846	None	ZNF133	CD19
881.934	-0.0141341	0.0449129	-0.314701	0.752989	0.999949	ENSG00000204308	None	RNF5	CD19
2556.95	-0.0141756	0.0552288	-0.25667	0.797434	0.999949	ENSG00000152804	None	HHEX	CD19
219.009	-0.0141766	0.0857335	-0.165357	0.868663	0.999949	ENSG00000135698	None	MPHOSPH6	CD19
523.537	-0.0141848	0.0655323	-0.216454	0.828634	0.999949	ENSG00000115159	None	GPD2	CD19
45.3355	-0.0142332	0.146075	-0.0974381	0.922378	0.999949	ENSG00000162174	None	ASRGL1	CD19
289.615	-0.014236	0.0498558	-0.285544	0.775227	0.999949	ENSG00000144161	None	ZC3H8	CD19
229.951	-0.0142469	0.0991263	-0.143724	0.885718	0.999949	ENSG00000050438	None	SLC4A8	CD19
395.523	-0.0142985	0.092451	-0.154661	0.877089	0.999949	ENSG00000197114	None	ZGPAT	CD19
679.739	-0.0142998	0.0374819	-0.381512	0.702824	0.999949	ENSG00000181666	None	ZNF875	CD19
183.203	-0.0143158	0.0537832	-0.266176	0.790104	0.999949	ENSG00000128654	None	MTX2	CD19
300.908	-0.0143238	0.0647595	-0.221184	0.824949	0.999949	ENSG00000162600	None	OMA1	CD19
16.9427	-0.0143264	0.174443	-0.0821269	0.934546	0.999949	ENSG00000220517	None	ASS1P1	CD19
563.541	-0.0143272	0.0436873	-0.327948	0.742951	0.999949	ENSG00000159921	None	GNE	CD19
14.8044	-0.0143304	0.12352	-0.116016	0.90764	0.999949	ENSG00000240322	None	RN7SL481P	CD19
141.65	-0.0143348	0.0709374	-0.202077	0.839856	0.999949	ENSG00000163069	None	SGCB	CD19
4506.19	-0.0143636	0.0393249	-0.365254	0.714922	0.999949	ENSG00000167986	None	DDB1	CD19
452.544	-0.0143728	0.0703403	-0.204333	0.838093	0.999949	ENSG00000135749	None	PCNX2	CD19
3569.78	-0.0143883	0.0527163	-0.272939	0.7849	0.999949	ENSG00000136003	None	ISCU	CD19
604.318	-0.014391	0.106622	-0.134971	0.892634	0.999949	ENSG00000225648	None	SBDSP1	CD19
1320.91	-0.0143916	0.0607345	-0.236959	0.812688	0.999949	ENSG00000167208	None	SNX20	CD19
122.123	-0.0144229	0.052013	-0.277295	0.781554	0.999949	ENSG00000169955	None	ZNF747	CD19
390.664	-0.0144245	4.1168	-0.00350382	0.997204	0.999977	ENSG00000183878	None	UTY	CD19
302.637	-0.0144271	0.0474197	-0.304243	0.760943	0.999949	ENSG00000118961	None	LDAH	CD19
4284.81	-0.014436	0.0579152	-0.249262	0.803158	0.999949	ENSG00000157637	None	SLC38A10	CD19
1275.15	-0.0144468	0.0635699	-0.227259	0.820223	0.999949	ENSG00000167642	None	SPINT2	CD19
16016.4	-0.0144554	0.0529983	-0.272753	0.785043	0.999949	ENSG00000109971	None	HSPA8	CD19
2284.16	-0.0144564	0.0292822	-0.493691	0.621524	0.999949	ENSG00000124198	None	ARFGEF2	CD19
504.429	-0.0144675	0.0427364	-0.338529	0.734965	0.999949	ENSG00000116120	None	FARSB	CD19
238.058	-0.0144885	0.057948	-0.250025	0.802568	0.999949	ENSG00000168781	None	PPIP5K1	CD19
3892.01	-0.0144887	0.0775283	-0.186883	0.851752	0.999949	ENSG00000112787	None	FBRSL1	CD19
124.787	-0.0145045	0.0532926	-0.272168	0.785493	0.999949	ENSG00000254093	None	PINX1	CD19
557.316	-0.0145203	0.045699	-0.317738	0.750684	0.999949	ENSG00000147364	None	FBXO25	CD19
1149.88	-0.0145243	0.0349144	-0.415998	0.677412	0.999949	ENSG00000128915	None	ICE2	CD19
3074.5	-0.0145252	0.0345204	-0.420772	0.673921	0.999949	ENSG00000163719	None	MTMR14	CD19
702.458	-0.0145322	0.0631382	-0.230165	0.817964	0.999949	ENSG00000160094	None	ZNF362	CD19
223.886	-0.0145423	0.0707706	-0.205486	0.837193	0.999949	ENSG00000168246	None	UBTD2	CD19
477.115	-0.0145439	0.0683006	-0.21294	0.831374	0.999949	ENSG00000054277	None	OPN3	CD19
37.3549	-0.0145531	0.286634	-0.0507724	0.959507	0.999949	ENSG00000163629	None	PTPN13	CD19
1967.4	-0.0145801	0.0471233	-0.309404	0.757014	0.999949	ENSG00000196305	None	IARS1	CD19
56.0418	-0.0145953	0.0963389	-0.1515	0.879582	0.999949	ENSG00000138030	None	KHK	CD19
1837.97	-0.0145985	0.0350427	-0.416593	0.676976	0.999949	ENSG00000185651	None	UBE2L3	CD19
275.538	-0.0146045	0.0451902	-0.32318	0.746559	0.999949	ENSG00000148090	None	AUH	CD19
4218.24	-0.0146247	0.0568253	-0.257362	0.796899	0.999949	ENSG00000144579	None	CTDSP1	CD19
2488.56	-0.0146362	0.0396865	-0.368796	0.71228	0.999949	ENSG00000173726	None	TOMM20	CD19
19.368	-0.0146536	0.137497	-0.106574	0.915127	0.999949	ENSG00000245685	None	FRG1-DT	CD19
21048.6	-0.0146571	0.0322968	-0.453824	0.649955	0.999949	ENSG00000174748	None	RPL15	CD19
682.695	-0.0146605	0.0483418	-0.303268	0.761685	0.999949	ENSG00000110429	None	FBXO3	CD19
241.709	-0.0146701	0.0425867	-0.344476	0.730488	0.999949	ENSG00000122507	None	BBS9	CD19
319.917	-0.0147045	0.0413698	-0.355441	0.722259	0.999949	ENSG00000115761	None	NOL10	CD19
293.076	-0.0147252	0.0741544	-0.198575	0.842596	0.999949	ENSG00000001036	None	FUCA2	CD19
1906.41	-0.0147479	0.0595492	-0.247659	0.804398	0.999949	ENSG00000186283	None	TOR3A	CD19
2011.76	-0.0147634	0.0673001	-0.219367	0.826364	0.999949	ENSG00000168264	None	IRF2BP2	CD19
3922.84	-0.0147818	0.0452006	-0.327027	0.743648	0.999949	ENSG00000152332	None	UHMK1	CD19
12.8238	-0.0147896	0.186232	-0.079415	0.936703	0.999949	ENSG00000200913	None	SNORD46	CD19
1234.95	-0.014791	0.0344258	-0.429648	0.667452	0.999949	ENSG00000154001	None	PPP2R5E	CD19
2315.23	-0.0147979	0.0452096	-0.327317	0.743428	0.999949	ENSG00000146701	None	MDH2	CD19
751.24	-0.0147996	0.0548538	-0.2698	0.787314	0.999949	ENSG00000174428	None	GTF2IRD2B	CD19
89.6721	-0.0148322	0.0704943	-0.210402	0.833354	0.999949	ENSG00000277969	None	NA	CD19
26.8137	-0.0148357	0.0957708	-0.154908	0.876894	0.999949	ENSG00000272368	None	NA	CD19
473.251	-0.0148358	0.0394045	-0.376501	0.706544	0.999949	ENSG00000132781	None	MUTYH	CD19
1646.88	-0.0148447	0.0405775	-0.365836	0.714487	0.999949	ENSG00000136807	None	CDK9	CD19
285.983	-0.0148447	0.0898185	-0.165275	0.868728	0.999949	ENSG00000129932	None	DOHH	CD19
229.838	-0.0148475	0.0669531	-0.22176	0.8245	0.999949	ENSG00000102312	None	PORCN	CD19
2282.04	-0.0148488	0.027794	-0.534244	0.593173	0.999949	ENSG00000135018	None	UBQLN1	CD19
1537.21	-0.0148518	0.0560776	-0.264843	0.79113	0.999949	ENSG00000126267	None	COX6B1	CD19
2176.06	-0.0148621	0.0534257	-0.278182	0.780872	0.999949	ENSG00000168439	None	STIP1	CD19
487.622	-0.014863	0.0647355	-0.229595	0.818406	0.999949	ENSG00000173402	None	DAG1	CD19
223.095	-0.0148666	0.0579972	-0.256334	0.797693	0.999949	ENSG00000141026	None	MED9	CD19
440.346	-0.0148884	0.0669815	-0.222276	0.824099	0.999949	ENSG00000144455	None	SUMF1	CD19
4085.36	-0.0148989	0.0407931	-0.36523	0.71494	0.999949	ENSG00000088247	None	KHSRP	CD19
2392.99	-0.0149133	0.0568072	-0.262524	0.792917	0.999949	ENSG00000158417	None	EIF5B	CD19
194.381	-0.0149591	0.0538358	-0.277865	0.781116	0.999949	ENSG00000168612	None	ZSWIM1	CD19
352.928	-0.0149904	0.0430266	-0.348399	0.72754	0.999949	ENSG00000108395	None	TRIM37	CD19
58.3317	-0.0149966	0.073929	-0.202851	0.839251	0.999949	ENSG00000237037	None	NDUFA6-DT	CD19
510.441	-0.0150043	0.0524719	-0.285949	0.774918	0.999949	ENSG00000146963	None	LUC7L2	CD19
29.0486	-0.0150044	0.195582	-0.0767171	0.938849	0.999949	ENSG00000169313	None	P2RY12	CD19
2008.84	-0.0150109	0.0528816	-0.283859	0.776519	0.999949	ENSG00000076201	None	PTPN23	CD19
3162.57	-0.0150262	0.0558142	-0.269218	0.787762	0.999949	ENSG00000130309	None	COLGALT1	CD19
22.3158	-0.0150419	0.235734	-0.0638088	0.949123	0.999949	ENSG00000254815	None	LMNTD2-AS1	CD19
1062.94	-0.0150493	0.0549003	-0.27412	0.783992	0.999949	ENSG00000090470	None	PDCD7	CD19
563.723	-0.0150665	0.0765502	-0.196818	0.84397	0.999949	ENSG00000181830	None	SLC35C1	CD19
707.371	-0.0150739	0.035154	-0.428794	0.668073	0.999949	ENSG00000166902	None	MRPL16	CD19
584.943	-0.0150825	0.0803582	-0.187691	0.851119	0.999949	ENSG00000182512	None	GLRX5	CD19
2241.62	-0.0150896	0.0499342	-0.302189	0.762508	0.999949	ENSG00000129347	None	KRI1	CD19
192.993	-0.015098	0.0522711	-0.288841	0.772703	0.999949	ENSG00000127957	None	PMS2P3	CD19
1512.04	-0.0151145	0.0349542	-0.432407	0.665445	0.999949	ENSG00000175224	None	ATG13	CD19
714.507	-0.0151233	0.0537618	-0.281301	0.778479	0.999949	ENSG00000159873	None	CCDC117	CD19
251.747	-0.0151249	0.0795662	-0.190092	0.849237	0.999949	ENSG00000159228	None	CBR1	CD19
735.024	-0.0151325	0.0367516	-0.41175	0.680523	0.999949	ENSG00000149262	None	INTS4	CD19
2662.65	-0.0151904	0.0349995	-0.434018	0.664275	0.999949	ENSG00000225733	None	FGD5-AS1	CD19
81.9631	-0.0152111	0.122074	-0.124605	0.900836	0.999949	ENSG00000132122	None	SPATA6	CD19
485.931	-0.0152334	0.0511697	-0.297704	0.765929	0.999949	ENSG00000181513	None	ACBD4	CD19
481.021	-0.0152365	0.0373622	-0.407806	0.683416	0.999949	ENSG00000005100	None	DHX33	CD19
1689.15	-0.0152563	0.0595908	-0.256017	0.797937	0.999949	ENSG00000060069	None	CTDP1	CD19
253.003	-0.0152625	0.0571972	-0.26684	0.789592	0.999949	ENSG00000197798	None	FAM118B	CD19
384.544	-0.0152633	0.0332272	-0.459361	0.645975	0.999949	ENSG00000273611	None	ZNHIT3	CD19
52.9942	-0.015284	0.0835977	-0.182828	0.854933	0.999949	ENSG00000247121	None	NA	CD19
18.6578	-0.0153036	0.133652	-0.114503	0.908839	0.999949	ENSG00000275481	None	NA	CD19
406.475	-0.0153154	0.0770929	-0.198662	0.842527	0.999949	ENSG00000267680	None	ZNF224	CD19
113.127	-0.0153226	0.0801688	-0.19113	0.848424	0.999949	ENSG00000237489	None	C10orf143	CD19
170.074	-0.0153271	0.0669909	-0.228794	0.819029	0.999949	ENSG00000174796	None	THAP6	CD19
20.0344	-0.0153453	0.120003	-0.127875	0.898248	0.999949	ENSG00000089163	None	SIRT4	CD19
3894.02	-0.0153544	0.0432969	-0.354632	0.722866	0.999949	ENSG00000112335	None	SNX3	CD19
629.237	-0.0153802	0.0556518	-0.276364	0.782268	0.999949	ENSG00000196116	None	TDRD7	CD19
239.2	-0.0153821	0.0536669	-0.286622	0.774402	0.999949	ENSG00000148481	None	MINDY3	CD19
31.622	-0.0153829	0.0862385	-0.178376	0.858427	0.999949	ENSG00000249492	None	NA	CD19
255.328	-0.0153906	0.11713	-0.131397	0.895461	0.999949	ENSG00000164483	None	SAMD3	CD19
150.788	-0.0153942	0.0997631	-0.154308	0.877367	0.999949	ENSG00000198885	None	ITPRIPL1	CD19
63.7641	-0.0154058	0.225645	-0.0682744	0.945567	0.999949	ENSG00000172037	None	LAMB2	CD19
229.591	-0.0154387	0.0452655	-0.34107	0.733051	0.999949	ENSG00000176209	None	SMIM19	CD19
140.994	-0.0154428	0.0884089	-0.174675	0.861335	0.999949	ENSG00000155034	None	FBXL18	CD19
56.1751	-0.0154868	0.108365	-0.142913	0.886359	0.999949	ENSG00000138080	None	EMILIN1	CD19
160.607	-0.0154923	0.162582	-0.0952888	0.924085	0.999949	ENSG00000183918	None	SH2D1A	CD19
1247.06	-0.0154939	0.0378849	-0.408974	0.682559	0.999949	ENSG00000136710	None	CCDC115	CD19
14.3492	-0.0155406	0.139192	-0.111649	0.911102	0.999949	ENSG00000278341	None	NA	CD19
3379.25	-0.015543	0.0454366	-0.342082	0.732289	0.999949	ENSG00000134046	None	MBD2	CD19
1760.89	-0.0155587	0.0601609	-0.258619	0.79593	0.999949	ENSG00000268043	None	NBPF12	CD19
855.63	-0.015567	0.0778	-0.20009	0.84141	0.999949	ENSG00000063169	None	BICRA	CD19
116.838	-0.0155673	0.107016	-0.145467	0.884342	0.999949	ENSG00000011566	None	MAP4K3	CD19
106.825	-0.0155748	0.171842	-0.0906343	0.927783	0.999949	ENSG00000142303	None	ADAMTS10	CD19
850.425	-0.0155825	0.032886	-0.473833	0.635619	0.999949	ENSG00000115970	None	THADA	CD19
1325.17	-0.0155866	0.0726181	-0.214638	0.83005	0.999949	ENSG00000198951	None	NAGA	CD19
4719.37	-0.0155958	0.087399	-0.178444	0.858374	0.999949	ENSG00000101347	None	SAMHD1	CD19
763.118	-0.0156106	0.0407622	-0.382966	0.701745	0.999949	ENSG00000168256	None	NKIRAS2	CD19
132.323	-0.0156341	0.0873411	-0.179001	0.857937	0.999949	ENSG00000101213	None	PTK6	CD19
3022.68	-0.0156788	0.039474	-0.397194	0.691224	0.999949	ENSG00000100403	None	ZC3H7B	CD19
171.4	-0.0156815	0.0809779	-0.193652	0.846449	0.999949	ENSG00000273033	None	LINC02035	CD19
2202.08	-0.0156906	0.0614492	-0.255343	0.798458	0.999949	ENSG00000257923	None	CUX1	CD19
1800.13	-0.0157007	0.0569155	-0.275861	0.782655	0.999949	ENSG00000188612	None	SUMO2	CD19
370.357	-0.0157014	0.0768278	-0.204371	0.838063	0.999949	ENSG00000171443	None	ZNF524	CD19
2343.4	-0.0157023	0.0323278	-0.485721	0.627165	0.999949	ENSG00000125818	None	PSMF1	CD19
981.262	-0.0157226	0.0511103	-0.307621	0.758371	0.999949	ENSG00000204138	None	PHACTR4	CD19
570.818	-0.0157369	0.0409526	-0.384271	0.700778	0.999949	ENSG00000186376	None	ZNF75D	CD19
388.841	-0.0157412	0.0734172	-0.214407	0.830229	0.999949	ENSG00000116455	None	WDR77	CD19
1719.01	-0.0157431	0.032096	-0.490502	0.623779	0.999949	ENSG00000145191	None	EIF2B5	CD19
1709.63	-0.0157453	0.0443941	-0.354672	0.722836	0.999949	ENSG00000148297	None	MED22	CD19
184.75	-0.01576	0.0540037	-0.291832	0.770415	0.999949	ENSG00000236088	None	COX10-DT	CD19
6359.41	-0.0157817	0.0750321	-0.210333	0.833408	0.999949	ENSG00000138834	None	MAPK8IP3	CD19
1079.32	-0.0157823	0.0520827	-0.303023	0.761872	0.999949	ENSG00000107651	None	SEC23IP	CD19
397.324	-0.015788	0.059768	-0.264154	0.791661	0.999949	ENSG00000076248	None	UNG	CD19
9.16019	-0.0157923	0.267296	-0.0590817	0.952887	0.999949	ENSG00000279693	None	NA	CD19
51.1511	-0.0158098	0.0979823	-0.161354	0.871815	0.999949	ENSG00000237491	None	LINC01409	CD19
1221.83	-0.0158137	0.0414648	-0.381376	0.702924	0.999949	ENSG00000166224	None	SGPL1	CD19
1970.26	-0.0158289	0.0867304	-0.182506	0.855185	0.999949	ENSG00000058668	None	ATP2B4	CD19
242.469	-0.0158335	0.0471744	-0.335637	0.737144	0.999949	ENSG00000204576	None	PRR3	CD19
65.2871	-0.0158407	0.0731695	-0.216494	0.828603	0.999949	ENSG00000180867	None	PDIA3P1	CD19
1487.15	-0.0158443	0.0587516	-0.269683	0.787404	0.999949	ENSG00000110031	None	LPXN	CD19
1080.59	-0.0158638	0.0480595	-0.330086	0.741335	0.999949	ENSG00000164081	None	TEX264	CD19
320.006	-0.0158888	0.0745162	-0.213226	0.831151	0.999949	ENSG00000105617	None	LENG1	CD19
444.558	-0.0158906	0.0376765	-0.421764	0.673197	0.999949	ENSG00000134330	None	IAH1	CD19
9400.69	-0.0159141	0.0291694	-0.545575	0.585358	0.999949	ENSG00000129351	None	ILF3	CD19
119.027	-0.015915	0.0733463	-0.216984	0.828221	0.999949	ENSG00000100147	None	CCDC134	CD19
114.491	-0.0159308	0.0646638	-0.246363	0.805401	0.999949	ENSG00000118894	None	EEF2KMT	CD19
305.551	-0.0159521	0.0522855	-0.305096	0.760293	0.999949	ENSG00000188342	None	GTF2F2	CD19
953.643	-0.0159591	0.0849111	-0.187951	0.850915	0.999949	ENSG00000181523	None	SGSH	CD19
404.966	-0.0159627	0.0476023	-0.335335	0.737373	0.999949	ENSG00000142892	None	PIGK	CD19
872.626	-0.0159791	0.0652819	-0.24477	0.806634	0.999949	ENSG00000166387	None	PPFIBP2	CD19
11.0383	-0.0159947	0.130245	-0.122805	0.902261	0.999949	ENSG00000236514	None	NA	CD19
409.323	-0.0159958	0.041547	-0.385004	0.700234	0.999949	ENSG00000171311	None	EXOSC1	CD19
108.507	-0.0160001	0.0651312	-0.24566	0.805945	0.999949	ENSG00000167637	None	ZNF283	CD19
906.021	-0.0160069	0.0303933	-0.526658	0.598431	0.999949	ENSG00000215193	None	PEX26	CD19
48.2288	-0.0160186	0.109109	-0.146812	0.88328	0.999949	ENSG00000268041	None	ERFL	CD19
738.895	-0.0160643	0.0317783	-0.505512	0.613199	0.999949	ENSG00000172239	None	PAIP1	CD19
27.9106	-0.0160735	0.152104	-0.105675	0.91584	0.999949	ENSG00000167281	None	RBFOX3	CD19
854.43	-0.0160742	0.20968	-0.0766609	0.938893	0.999949	ENSG00000214425	None	LRRC37A4P	CD19
1251.22	-0.0160879	0.195697	-0.0822081	0.934481	0.999949	ENSG00000172264	None	MACROD2	CD19
2168.36	-0.016091	0.0290455	-0.553991	0.579585	0.999949	ENSG00000205531	None	NAP1L4	CD19
19.2491	-0.0160925	0.105788	-0.15212	0.879092	0.999949	ENSG00000279329	None	NA	CD19
1357.83	-0.0161048	0.0428988	-0.375414	0.707353	0.999949	ENSG00000152223	None	EPG5	CD19
1862.55	-0.0161418	0.0338572	-0.47676	0.633533	0.999949	ENSG00000125686	None	MED1	CD19
155.415	-0.0161518	0.0782648	-0.206373	0.836499	0.999949	ENSG00000096080	None	MRPS18A	CD19
9.18783	-0.0161945	0.1377	-0.117607	0.906379	0.999949	ENSG00000234773	None	NA	CD19
1555.35	-0.0162159	0.0451259	-0.359349	0.719334	0.999949	ENSG00000031823	None	RANBP3	CD19
352.617	-0.016217	0.0592712	-0.273607	0.784387	0.999949	ENSG00000155329	None	ZCCHC10	CD19
104.771	-0.0162465	0.0744489	-0.218224	0.827255	0.999949	ENSG00000223773	None	CD99P1	CD19
8385.82	-0.0162713	0.0570338	-0.285293	0.77542	0.999949	ENSG00000089820	None	ARHGAP4	CD19
856.402	-0.0162836	0.0375231	-0.433963	0.664316	0.999949	ENSG00000204946	None	ZNF783	CD19
6521.08	-0.0162836	0.0674248	-0.241508	0.809161	0.999949	ENSG00000161405	None	IKZF3	CD19
8.81566	-0.0162977	0.243745	-0.0668639	0.94669	0.999949	ENSG00000211647	None	IGLV5-48	CD19
646.062	-0.0163008	0.0611038	-0.266773	0.789644	0.999949	ENSG00000149503	None	INCENP	CD19
634.482	-0.0163388	0.0563517	-0.289943	0.77186	0.999949	ENSG00000111639	None	MRPL51	CD19
266.778	-0.0163747	0.053282	-0.307321	0.758599	0.999949	ENSG00000182768	None	NGRN	CD19
201.216	-0.0163838	0.0540251	-0.303263	0.761689	0.999949	ENSG00000196152	None	ZNF79	CD19
1213.94	-0.0164146	0.0503413	-0.326066	0.744374	0.999949	ENSG00000115568	None	ZNF142	CD19
27.559	-0.016444	0.100708	-0.163283	0.870296	0.999949	ENSG00000174928	None	C3orf33	CD19
568.386	-0.0164506	0.0501665	-0.327921	0.742972	0.999949	ENSG00000143740	None	SNAP47	CD19
81.3368	-0.0164541	0.0963483	-0.170778	0.864399	0.999949	ENSG00000246067	None	RAB30-DT	CD19
1044.03	-0.016469	0.0380504	-0.43282	0.665146	0.999949	ENSG00000136169	None	SETDB2	CD19
17.4381	-0.0164695	0.108648	-0.151586	0.879514	0.999949	ENSG00000161860	None	SYCE2	CD19
128.71	-0.016478	0.1856	-0.0887823	0.929255	0.999949	ENSG00000224796	None	RPL32P1	CD19
11565.2	-0.0165159	0.0583913	-0.282848	0.777294	0.999949	ENSG00000187109	None	NAP1L1	CD19
294.606	-0.0165183	0.0407515	-0.405341	0.685227	0.999949	ENSG00000157036	None	EXOG	CD19
528.269	-0.0165247	0.118721	-0.139189	0.889301	0.999949	ENSG00000205269	None	TMEM170B	CD19
82.4207	-0.0165274	0.114681	-0.144116	0.885409	0.999949	ENSG00000145014	None	TMEM44	CD19
66.0417	-0.01655	0.119445	-0.138557	0.8898	0.999949	ENSG00000279838	None	NA	CD19
51.0444	-0.0165548	0.0986358	-0.167837	0.866711	0.999949	ENSG00000188343	None	CIBAR1	CD19
5648.83	-0.016564	0.039787	-0.416317	0.677178	0.999949	ENSG00000204463	None	BAG6	CD19
287.847	-0.0165676	0.0748127	-0.221455	0.824738	0.999949	ENSG00000063180	None	CA11	CD19
2071.31	-0.0165699	0.0259583	-0.638325	0.523262	0.999949	ENSG00000101266	None	CSNK2A1	CD19
648.546	-0.0165752	0.0338165	-0.49015	0.624027	0.999949	ENSG00000005194	None	CIAPIN1	CD19
2402.42	-0.0165905	0.0547267	-0.303152	0.761774	0.999949	ENSG00000044115	None	CTNNA1	CD19
699.123	-0.0166155	0.0387582	-0.428696	0.668145	0.999949	ENSG00000120805	None	ARL1	CD19
1534.75	-0.0166322	0.0644885	-0.25791	0.796477	0.999949	ENSG00000149639	None	SOGA1	CD19
445.556	-0.0166383	0.145334	-0.114483	0.908855	0.999949	ENSG00000165929	None	TC2N	CD19
96.7701	-0.016642	0.110754	-0.150261	0.880559	0.999949	ENSG00000204271	None	SPIN3	CD19
328.528	-0.0166623	0.0696578	-0.239203	0.810948	0.999949	ENSG00000246922	None	UBAP1L	CD19
1346.73	-0.0166991	0.0477693	-0.349578	0.726655	0.999949	ENSG00000135966	None	TGFBRAP1	CD19
2710.76	-0.0167016	0.0757859	-0.220379	0.825576	0.999949	ENSG00000150907	None	FOXO1	CD19
614.089	-0.0167032	0.0444417	-0.375845	0.707032	0.999949	ENSG00000166595	None	CIAO2B	CD19
27.7395	-0.0167267	0.111837	-0.149563	0.88111	0.999949	ENSG00000268279	None	NA	CD19
315.077	-0.0167382	0.0542036	-0.308803	0.757471	0.999949	ENSG00000125629	None	INSIG2	CD19
1791.45	-0.0167494	0.0530724	-0.315596	0.752309	0.999949	ENSG00000197343	None	ZNF655	CD19
2846.12	-0.0167499	0.0360636	-0.464454	0.642323	0.999949	ENSG00000184787	None	UBE2G2	CD19
73.8625	-0.0167557	0.113191	-0.148031	0.882318	0.999949	ENSG00000212916	None	MAP10	CD19
503.161	-0.0167579	0.0501738	-0.333998	0.738381	0.999949	ENSG00000138303	None	ASCC1	CD19
898.442	-0.0167646	0.0411047	-0.40785	0.683384	0.999949	ENSG00000094914	None	AAAS	CD19
510.309	-0.0167709	0.0546173	-0.307061	0.758797	0.999949	ENSG00000164168	None	TMEM184C	CD19
1054.59	-0.0167738	0.043728	-0.383594	0.70128	0.999949	ENSG00000111641	None	NOP2	CD19
2524.3	-0.0168018	0.0471246	-0.356541	0.721436	0.999949	ENSG00000180628	None	PCGF5	CD19
29.1975	-0.0168092	0.0871007	-0.192986	0.84697	0.999949	ENSG00000246203	None	NA	CD19
2456.84	-0.016825	0.0562259	-0.299239	0.764758	0.999949	ENSG00000188529	None	SRSF10	CD19
1237.19	-0.0168382	0.0388284	-0.433656	0.664538	0.999949	ENSG00000148308	None	GTF3C5	CD19
174.762	-0.0168423	0.0768787	-0.219076	0.826591	0.999949	ENSG00000009724	None	MASP2	CD19
41.608	-0.0168508	0.124267	-0.135601	0.892136	0.999949	ENSG00000121653	None	MAPK8IP1	CD19
1235.28	-0.0168832	0.0352043	-0.479576	0.631529	0.999949	ENSG00000078699	None	CBFA2T2	CD19
1195.92	-0.0168984	0.0490065	-0.34482	0.73023	0.999949	ENSG00000162980	None	ARL5A	CD19
1251.74	-0.016899	0.047141	-0.358479	0.719985	0.999949	ENSG00000169925	None	BRD3	CD19
328.133	-0.0169121	0.0491456	-0.344123	0.730754	0.999949	ENSG00000087008	None	ACOX3	CD19
14.3201	-0.0169128	0.189729	-0.0891421	0.928969	0.999949	ENSG00000227855	None	DPY19L2P3	CD19
31.2765	-0.0169174	0.119169	-0.141962	0.88711	0.999949	ENSG00000273891	None	NA	CD19
1120.11	-0.0169341	0.0552634	-0.306425	0.759281	0.999949	ENSG00000101246	None	ARFRP1	CD19
924.778	-0.0169454	0.0514314	-0.329476	0.741796	0.999949	ENSG00000092098	None	RNF31	CD19
327.895	-0.0169459	0.0438192	-0.386724	0.698961	0.999949	ENSG00000092931	None	MFSD11	CD19
111.259	-0.0169707	0.0770279	-0.220318	0.825623	0.999949	ENSG00000233223	None	LOC100996842	CD19
1132.77	-0.0169912	0.0419811	-0.404736	0.685672	0.999949	ENSG00000141759	None	TXNL4A	CD19
4882.78	-0.0169969	0.0599738	-0.283406	0.776865	0.999949	ENSG00000013364	None	MVP	CD19
244.231	-0.0170147	0.0396083	-0.429574	0.667506	0.999949	ENSG00000266469	None	NA	CD19
1480.7	-0.0170309	0.0277649	-0.613397	0.539614	0.999949	ENSG00000157538	None	VPS26C	CD19
46.2831	-0.0170584	0.081544	-0.209193	0.834297	0.999949	ENSG00000267317	None	NA	CD19
1121.8	-0.0170636	0.0352692	-0.48381	0.628521	0.999949	ENSG00000186001	None	LRCH3	CD19
416.397	-0.0170803	0.053962	-0.316525	0.751604	0.999949	ENSG00000196968	None	FUT11	CD19
776.116	-0.0170933	0.0425673	-0.40156	0.688008	0.999949	ENSG00000004897	None	CDC27	CD19
9.2494	-0.0171167	0.150376	-0.113826	0.909376	0.999949	ENSG00000273521	None	NA	CD19
667.241	-0.0171365	0.0441247	-0.388365	0.697746	0.999949	ENSG00000133059	None	DSTYK	CD19
3955.09	-0.0171534	0.058833	-0.291561	0.770622	0.999949	ENSG00000165458	None	INPPL1	CD19
414.412	-0.0171591	0.0405288	-0.423379	0.672019	0.999949	ENSG00000122512	None	PMS2	CD19
148.042	-0.0171692	0.0812654	-0.211274	0.832674	0.999949	ENSG00000110318	None	CEP126	CD19
368.708	-0.0171881	0.050426	-0.340859	0.73321	0.999949	ENSG00000067533	None	RRP15	CD19
1214.79	-0.0171898	0.0631725	-0.272108	0.785539	0.999949	ENSG00000162601	None	MYSM1	CD19
61.7548	-0.017193	0.271088	-0.0634223	0.94943	0.999949	ENSG00000113088	None	GZMK	CD19
116.03	-0.0171946	0.147404	-0.116649	0.907138	0.999949	ENSG00000110080	None	ST3GAL4	CD19
9.66466	-0.0172033	0.165033	-0.104242	0.916977	0.999949	ENSG00000261560	None	NA	CD19
553.564	-0.0172271	0.0513363	-0.335574	0.737192	0.999949	ENSG00000181027	None	FKRP	CD19
21.3095	-0.0172466	0.114302	-0.150887	0.880065	0.999949	ENSG00000204262	None	COL5A2	CD19
912.854	-0.0172597	0.0553218	-0.311988	0.75505	0.999949	ENSG00000104331	None	BPNT2	CD19
475.246	-0.0172611	0.0479591	-0.359912	0.718913	0.999949	ENSG00000137996	None	RTCA	CD19
154.491	-0.0172624	0.0558285	-0.309204	0.757166	0.999949	ENSG00000124370	None	MCEE	CD19
32.8699	-0.0172694	0.104137	-0.165835	0.868287	0.999949	ENSG00000231587	None	SNORD62B	CD19
1069.75	-0.0172787	0.0613106	-0.281822	0.77808	0.999949	ENSG00000014164	None	ZC3H3	CD19
32.9051	-0.0172846	0.141211	-0.122402	0.90258	0.999949	ENSG00000268230	None	NA	CD19
1875.98	-0.0172955	0.0617387	-0.280141	0.77937	0.999949	ENSG00000135968	None	GCC2	CD19
647.582	-0.0172965	0.0359795	-0.480731	0.630708	0.999949	ENSG00000150776	None	NKAPD1	CD19
127.547	-0.0173112	0.0726511	-0.238279	0.811665	0.999949	ENSG00000079462	None	PAFAH1B3	CD19
312.291	-0.0173189	0.0546105	-0.317136	0.751141	0.999949	ENSG00000104626	None	ERI1	CD19
287.655	-0.017327	0.0665131	-0.260505	0.794474	0.999949	ENSG00000101811	None	CSTF2	CD19
53.3604	-0.0173278	0.113601	-0.152533	0.878767	0.999949	ENSG00000272931	None	LRRC8D-DT	CD19
467.11	-0.0173366	0.0669646	-0.258892	0.795719	0.999949	ENSG00000164466	None	SFXN1	CD19
973.785	-0.0173385	0.0604308	-0.286914	0.774178	0.999949	ENSG00000141068	None	KSR1	CD19
87.5207	-0.0173521	0.0837752	-0.207127	0.835911	0.999949	ENSG00000171462	None	DLK2	CD19
2574.38	-0.0173649	0.0429075	-0.404705	0.685695	0.999949	ENSG00000003056	None	M6PR	CD19
1226.85	-0.0173748	0.0782068	-0.222164	0.824186	0.999949	ENSG00000135709	None	KIAA0513	CD19
637.863	-0.0173907	0.0517012	-0.336369	0.736593	0.999949	ENSG00000172613	None	RAD9A	CD19
233.085	-0.0174005	0.108487	-0.160392	0.872572	0.999949	ENSG00000272933	None	TRIM8-DT	CD19
33.2348	-0.0174077	0.253057	-0.0687895	0.945157	0.999949	ENSG00000205544	None	TMEM256	CD19
57.1077	-0.0174091	0.0755372	-0.23047	0.817727	0.999949	ENSG00000221926	None	TRIM16	CD19
15.6725	-0.0174236	0.244594	-0.0712347	0.943211	0.999949	ENSG00000159231	None	CBR3	CD19
220.775	-0.0174491	0.0585122	-0.298212	0.765541	0.999949	ENSG00000221817	None	PPP3CB-AS1	CD19
541.507	-0.0174521	0.0392711	-0.444401	0.656753	0.999949	ENSG00000139977	None	NAA30	CD19
382.607	-0.0174534	0.0711317	-0.245367	0.806172	0.999949	ENSG00000125812	None	GZF1	CD19
9433.86	-0.0174542	0.0492262	-0.354572	0.72291	0.999949	ENSG00000101160	None	CTSZ	CD19
327.809	-0.0174794	0.0643789	-0.271509	0.786	0.999949	ENSG00000125814	None	NAPB	CD19
3264.48	-0.0174798	0.0889848	-0.196435	0.844269	0.999949	ENSG00000188042	None	ARL4C	CD19
643.656	-0.0174974	0.0698472	-0.250509	0.802194	0.999949	ENSG00000197961	None	ZNF121	CD19
518.808	-0.0175039	0.0687515	-0.254597	0.799035	0.999949	ENSG00000185453	None	ZSWIM9	CD19
971.395	-0.0175278	0.0634384	-0.276296	0.782321	0.999949	ENSG00000011451	None	WIZ	CD19
873.385	-0.0175335	0.0700925	-0.250148	0.802473	0.999949	ENSG00000196914	None	ARHGEF12	CD19
1474.5	-0.017534	0.0394325	-0.444658	0.656567	0.999949	ENSG00000015171	None	ZMYND11	CD19
1366.61	-0.0175424	0.0556589	-0.315176	0.752628	0.999949	ENSG00000110344	None	UBE4A	CD19
111.162	-0.0175588	0.0877684	-0.200058	0.841435	0.999949	ENSG00000078814	None	MYH7B	CD19
588.173	-0.0175591	0.0564572	-0.311017	0.755788	0.999949	ENSG00000110717	None	NDUFS8	CD19
219.498	-0.0176003	0.123792	-0.142177	0.88694	0.999949	ENSG00000279825	None	NA	CD19
1546.27	-0.0176561	0.0302595	-0.583491	0.559563	0.999949	ENSG00000172943	None	PHF8	CD19
117.262	-0.0176624	0.110062	-0.160477	0.872505	0.999949	ENSG00000181790	None	ADGRB1	CD19
11546.4	-0.0176667	0.0494988	-0.356911	0.721158	0.999949	ENSG00000171863	None	RPS7	CD19
154.482	-0.0176782	0.0666786	-0.265126	0.790913	0.999949	ENSG00000103343	None	ZNF174	CD19
354.53	-0.0176801	0.0399969	-0.442036	0.658463	0.999949	ENSG00000205629	None	LCMT1	CD19
592.28	-0.0176883	0.0545902	-0.32402	0.745923	0.999949	ENSG00000028116	None	VRK2	CD19
170.737	-0.0177163	0.0773886	-0.228926	0.818926	0.999949	ENSG00000151470	None	C4orf33	CD19
1116.82	-0.0177438	0.0408247	-0.434633	0.663829	0.999949	ENSG00000188786	None	MTF1	CD19
1978.22	-0.0177444	0.0492585	-0.360229	0.718676	0.999949	ENSG00000176783	None	RUFY1	CD19
100.889	-0.0177646	0.0966908	-0.183725	0.854229	0.999949	ENSG00000278897	None	NA	CD19
428.038	-0.0177665	0.056775	-0.312928	0.754336	0.999949	ENSG00000149743	None	TRPT1	CD19
16.2428	-0.0177799	0.0995621	-0.178581	0.858267	0.999949	ENSG00000269956	None	MKNK1-AS1	CD19
172.256	-0.0177867	0.0768227	-0.23153	0.816903	0.999949	ENSG00000164011	None	ZNF691	CD19
198.693	-0.0177916	0.0590375	-0.30136	0.76314	0.999949	ENSG00000197429	None	IPP	CD19
1100.51	-0.0177955	0.0557653	-0.319115	0.749639	0.999949	ENSG00000185115	None	NSMCE3	CD19
746.592	-0.0178206	0.0422194	-0.422094	0.672956	0.999949	ENSG00000168395	None	ING5	CD19
995.62	-0.0178206	0.0534133	-0.333636	0.738654	0.999949	ENSG00000137145	None	DENND4C	CD19
3215.76	-0.0178326	0.0655974	-0.27185	0.785737	0.999949	ENSG00000105726	None	ATP13A1	CD19
760.294	-0.0178539	0.0592278	-0.301445	0.763075	0.999949	ENSG00000198642	None	KLHL9	CD19
2467.78	-0.0178676	0.060592	-0.294883	0.768083	0.999949	ENSG00000021355	None	SERPINB1	CD19
1031.43	-0.0178689	0.0461708	-0.387019	0.698742	0.999949	ENSG00000112282	None	MED23	CD19
824.944	-0.017927	0.0299387	-0.598791	0.549312	0.999949	ENSG00000132612	None	VPS4A	CD19
928.56	-0.0179719	0.0954102	-0.188364	0.850591	0.999949	ENSG00000130518	None	IQCN	CD19
570.623	-0.0179725	0.0615702	-0.291904	0.77036	0.999949	ENSG00000146776	None	ATXN7L1	CD19
382.694	-0.0179795	0.0550406	-0.326659	0.743926	0.999949	ENSG00000137992	None	DBT	CD19
25.1802	-0.0179875	0.101106	-0.177908	0.858795	0.999949	ENSG00000273096	None	NA	CD19
41.0714	-0.0179932	0.0818621	-0.219798	0.826028	0.999949	ENSG00000230163	None	NA	CD19
192.838	-0.0180138	0.0499551	-0.3606	0.718398	0.999949	ENSG00000163684	None	RPP14	CD19
231.323	-0.0180228	0.0804172	-0.224117	0.822666	0.999949	ENSG00000129473	None	BCL2L2	CD19
378.127	-0.0180274	0.0533837	-0.337695	0.735593	0.999949	ENSG00000104643	None	MTMR9	CD19
585.741	-0.0180513	0.0429769	-0.420023	0.674469	0.999949	ENSG00000115211	None	EIF2B4	CD19
1989.15	-0.018057	0.0434208	-0.415862	0.677511	0.999949	ENSG00000127837	None	AAMP	CD19
2493.9	-0.0180703	0.053697	-0.336524	0.736476	0.999949	ENSG00000072958	None	AP1M1	CD19
1871.82	-0.0180711	0.0569502	-0.317313	0.751006	0.999949	ENSG00000046651	None	OFD1	CD19
653.778	-0.0180751	0.105579	-0.171199	0.864067	0.999949	ENSG00000124203	None	ZNF831	CD19
1401.53	-0.0181109	0.0952858	-0.190069	0.849255	0.999949	ENSG00000137166	None	FOXP4	CD19
401.666	-0.0181315	0.0555603	-0.326338	0.744168	0.999949	ENSG00000134265	None	NAPG	CD19
776.964	-0.0181316	0.0470537	-0.385338	0.699987	0.999949	ENSG00000104980	None	TIMM44	CD19
61.9924	-0.0181552	0.0802335	-0.22628	0.820984	0.999949	ENSG00000124787	None	RPP40	CD19
22.2811	-0.0181599	0.146302	-0.124126	0.901216	0.999949	ENSG00000239763	None	NA	CD19
882.223	-0.0181796	0.0912911	-0.199139	0.842154	0.999949	ENSG00000121895	None	TMEM156	CD19
326.855	-0.0181826	0.0396337	-0.458766	0.646403	0.999949	ENSG00000122550	None	KLHL7	CD19
2753.61	-0.0181853	0.0402757	-0.451521	0.651614	0.999949	ENSG00000101182	None	PSMA7	CD19
1558.19	-0.018206	0.0525883	-0.346199	0.729194	0.999949	ENSG00000119777	None	TMEM214	CD19
1038.41	-0.0182146	0.0401684	-0.453456	0.65022	0.999949	ENSG00000143258	None	USP21	CD19
660.814	-0.0182159	0.0556394	-0.327393	0.743371	0.999949	ENSG00000170265	None	ZNF282	CD19
335.282	-0.0182609	0.0394399	-0.463006	0.64336	0.999949	ENSG00000169599	None	NFU1	CD19
535.312	-0.0182689	0.0599905	-0.30453	0.760724	0.999949	ENSG00000132256	None	TRIM5	CD19
540.612	-0.0182698	0.0509055	-0.358896	0.719673	0.999949	ENSG00000131652	None	THOC6	CD19
2692.68	-0.0182822	0.0427149	-0.428005	0.668647	0.999949	ENSG00000149187	None	CELF1	CD19
65.4225	-0.0182826	0.0785993	-0.232605	0.816068	0.999949	ENSG00000166845	None	C18orf54	CD19
14.2073	-0.0183017	0.141608	-0.129241	0.897167	0.999949	ENSG00000259318	None	HMGN1P1	CD19
890.506	-0.0183062	0.049347	-0.37097	0.71066	0.999949	ENSG00000106771	None	TMEM245	CD19
143.855	-0.018309	0.0846713	-0.216236	0.828804	0.999949	ENSG00000106701	None	FSD1L	CD19
443.46	-0.0183152	0.0394178	-0.464643	0.642187	0.999949	ENSG00000140395	None	SKIC8	CD19
16228.7	-0.0183254	0.0564396	-0.324691	0.745415	0.999949	ENSG00000163682	None	RPL9	CD19
397.756	-0.0183346	0.0452956	-0.404777	0.685641	0.999949	ENSG00000173960	None	UBXN2A	CD19
54.8829	-0.0183502	0.136012	-0.134916	0.892678	0.999949	ENSG00000189283	None	FHIT	CD19
684.465	-0.0183942	0.0506487	-0.363172	0.716476	0.999949	ENSG00000198015	None	MRPL42	CD19
13.0492	-0.0184024	0.146824	-0.125337	0.900257	0.999949	ENSG00000236308	None	NA	CD19
98.5284	-0.01841	0.062824	-0.293041	0.769491	0.999949	ENSG00000087299	None	L2HGDH	CD19
775.375	-0.0184146	0.0599838	-0.306994	0.758848	0.999949	ENSG00000177030	None	DEAF1	CD19
754.337	-0.0184168	0.0429476	-0.42882	0.668054	0.999949	ENSG00000132768	None	DPH2	CD19
123687	-0.018417	0.0604405	-0.304712	0.760585	0.999949	ENSG00000019582	None	CD74	CD19
949.773	-0.0184179	0.0499865	-0.368457	0.712533	0.999949	ENSG00000100519	None	PSMC6	CD19
1010.39	-0.0184409	0.0395671	-0.466067	0.641168	0.999949	ENSG00000143514	None	TP53BP2	CD19
232.608	-0.0184484	0.0611528	-0.301677	0.762898	0.999949	ENSG00000250462	None	LRRC37BP1	CD19
26.7876	-0.0184639	0.225565	-0.0818561	0.934761	0.999949	ENSG00000169122	None	FAM110B	CD19
969.978	-0.0184704	0.0348246	-0.530382	0.595847	0.999949	ENSG00000102898	None	NUTF2	CD19
654.687	-0.0184725	0.0400191	-0.461592	0.644374	0.999949	ENSG00000123472	None	ATPAF1	CD19
700.442	-0.018479	0.0636384	-0.290375	0.77153	0.999949	ENSG00000126903	None	SLC10A3	CD19
3390.07	-0.0184999	0.0462338	-0.400138	0.689055	0.999949	ENSG00000067167	None	TRAM1	CD19
153.252	-0.0185156	0.0613185	-0.301958	0.762684	0.999949	ENSG00000197050	None	ZNF420	CD19
1917.71	-0.0185175	0.0374284	-0.494745	0.62078	0.999949	ENSG00000115484	None	CCT4	CD19
1413.64	-0.0185401	0.0698548	-0.265409	0.790694	0.999949	ENSG00000171132	None	PRKCE	CD19
987.335	-0.0185414	0.0539161	-0.343893	0.730927	0.999949	ENSG00000137040	None	RANBP6	CD19
1162.55	-0.0185752	0.0463493	-0.400766	0.688593	0.999949	ENSG00000141252	None	VPS53	CD19
3656	-0.0186179	0.0515725	-0.361004	0.718096	0.999949	ENSG00000078674	None	PCM1	CD19
42.6721	-0.0186195	0.114356	-0.162821	0.87066	0.999949	ENSG00000266208	None	GJD3-AS1	CD19
2396.18	-0.0186249	0.0411352	-0.452774	0.650712	0.999949	ENSG00000103275	None	UBE2I	CD19
13.2576	-0.018625	0.168273	-0.110683	0.911868	0.999949	ENSG00000245522	None	LINC02709	CD19
400.561	-0.0186392	0.0793301	-0.234957	0.814242	0.999949	ENSG00000138613	None	APH1B	CD19
765.696	-0.0186402	0.05502	-0.33879	0.734768	0.999949	ENSG00000153879	None	CEBPG	CD19
146.212	-0.0186435	0.111893	-0.166619	0.86767	0.999949	ENSG00000185829	None	ARL17A	CD19
112.99	-0.0186456	0.10356	-0.180046	0.857116	0.999949	ENSG00000165895	None	ARHGAP42	CD19
396.083	-0.0186722	0.0764991	-0.244084	0.807166	0.999949	ENSG00000184110	None	EIF3C	CD19
1858.35	-0.0186899	0.0373567	-0.500309	0.616857	0.999949	ENSG00000119396	None	RAB14	CD19
685.943	-0.0186952	0.0551211	-0.339167	0.734484	0.999949	ENSG00000152904	None	GGPS1	CD19
2212.5	-0.0186957	0.0472371	-0.395783	0.692265	0.999949	ENSG00000110107	None	PRPF19	CD19
1594.07	-0.0187114	0.0459702	-0.407033	0.683983	0.999949	ENSG00000169919	None	GUSB	CD19
11486.1	-0.0187208	0.0685703	-0.273017	0.784841	0.999949	ENSG00000034510	None	TMSB10	CD19
820.198	-0.0187234	0.0377245	-0.496319	0.619669	0.999949	ENSG00000011114	None	BTBD7	CD19
2536.31	-0.0187359	0.0494883	-0.378592	0.704991	0.999949	ENSG00000108604	None	SMARCD2	CD19
630.7	-0.0187609	0.0397779	-0.471641	0.637183	0.999949	ENSG00000082068	None	WDR70	CD19
326.184	-0.0187752	0.0515361	-0.364311	0.715626	0.999949	ENSG00000187953	None	PMS2CL	CD19
20.5883	-0.0188041	0.130468	-0.144128	0.885399	0.999949	ENSG00000128617	None	OPN1SW	CD19
7074.63	-0.0188302	0.114929	-0.163843	0.869855	0.999949	ENSG00000110324	None	IL10RA	CD19
2560.34	-0.0188493	0.0495832	-0.380155	0.70383	0.999949	ENSG00000172890	None	NADSYN1	CD19
30.2856	-0.0188514	0.102071	-0.184688	0.853474	0.999949	ENSG00000233006	None	MIR3936HG	CD19
554.282	-0.0188649	0.046708	-0.403891	0.686293	0.999949	ENSG00000106346	None	USP42	CD19
797.091	-0.0188678	0.0307688	-0.613212	0.539736	0.999949	ENSG00000007923	None	DNAJC11	CD19
265.623	-0.0188899	0.0607571	-0.310908	0.755871	0.999949	ENSG00000149089	None	APIP	CD19
23.4	-0.01889	0.146361	-0.129065	0.897307	0.999949	ENSG00000230701	None	FBXW4P1	CD19
2160.97	-0.0188925	0.0475803	-0.397066	0.691319	0.999949	ENSG00000119321	None	FKBP15	CD19
2543.77	-0.0189066	0.0516633	-0.365958	0.714396	0.999949	ENSG00000169718	None	DUS1L	CD19
141.528	-0.0189085	0.0564721	-0.33483	0.737754	0.999949	ENSG00000099999	None	RNF215	CD19
2097.33	-0.018912	0.0530495	-0.356498	0.721468	0.999949	ENSG00000153786	None	ZDHHC7	CD19
280.66	-0.0189277	0.0626635	-0.302053	0.762611	0.999949	ENSG00000181804	None	SLC9A9	CD19
759.319	-0.0189285	0.0321522	-0.588716	0.556052	0.999949	ENSG00000127125	None	PPCS	CD19
17283.5	-0.0189483	0.0799292	-0.237064	0.812607	0.999949	ENSG00000100201	None	DDX17	CD19
597.808	-0.0189833	0.0591835	-0.320752	0.748398	0.999949	ENSG00000099992	None	TBC1D10A	CD19
144.621	-0.0189941	0.139148	-0.136503	0.891423	0.999949	ENSG00000269821	None	KCNQ1OT1	CD19
1512.09	-0.0189977	0.125603	-0.151252	0.879777	0.999949	ENSG00000007944	None	MYLIP	CD19
1245.86	-0.0189988	0.0422859	-0.449293	0.65322	0.999949	ENSG00000113328	None	CCNG1	CD19
2695.56	-0.0190336	0.0578586	-0.328968	0.74218	0.999949	ENSG00000178952	None	TUFM	CD19
1122.87	-0.0190603	0.0477581	-0.399101	0.689819	0.999949	ENSG00000105723	None	GSK3A	CD19
1665.01	-0.01907	0.0319985	-0.595965	0.551198	0.999949	ENSG00000105058	None	FAM32A	CD19
543.315	-0.0191081	0.0611847	-0.312303	0.754811	0.999949	ENSG00000169733	None	RFNG	CD19
1145.79	-0.0191437	0.0411114	-0.465654	0.641463	0.999949	ENSG00000087191	None	PSMC5	CD19
70.1942	-0.019151	0.158227	-0.121035	0.903664	0.999949	ENSG00000205609	None	EIF3CL	CD19
268.941	-0.0191602	0.0896484	-0.213727	0.83076	0.999949	ENSG00000133134	None	BEX2	CD19
1559.77	-0.0191605	0.0452746	-0.423206	0.672145	0.999949	ENSG00000185722	None	ANKFY1	CD19
228.701	-0.0191687	0.0562424	-0.340823	0.733237	0.999949	ENSG00000257218	None	GATC	CD19
62.8865	-0.0191891	0.0969494	-0.197929	0.843101	0.999949	ENSG00000163155	None	LYSMD1	CD19
2668.82	-0.0192046	0.0279837	-0.686279	0.492537	0.999949	ENSG00000152102	None	FAM168B	CD19
119.909	-0.0192359	0.161791	-0.118894	0.90536	0.999949	ENSG00000107719	None	PALD1	CD19
40.3106	-0.019259	0.0908206	-0.212055	0.832064	0.999949	ENSG00000164953	None	TMEM67	CD19
309.638	-0.0192612	0.0606926	-0.317357	0.750973	0.999949	ENSG00000189114	None	BLOC1S3	CD19
384.101	-0.0192679	0.0793181	-0.242919	0.808068	0.999949	ENSG00000137070	None	IL11RA	CD19
772.527	-0.0192885	0.100241	-0.192421	0.847412	0.999949	ENSG00000136840	None	ST6GALNAC4	CD19
342.084	-0.0192896	0.0775255	-0.248816	0.803503	0.999949	ENSG00000182841	None	RRP7BP	CD19
1103.13	-0.0192899	0.0686025	-0.281184	0.77857	0.999949	ENSG00000167778	None	SPRYD3	CD19
311.081	-0.0192961	0.0418442	-0.461142	0.644697	0.999949	ENSG00000067365	None	METTL22	CD19
1179.52	-0.0193055	0.0550711	-0.350556	0.725922	0.999949	ENSG00000154518	None	ATP5MC3	CD19
3306.55	-0.0193266	0.0844343	-0.228895	0.81895	0.999949	ENSG00000085117	None	CD82	CD19
1104.5	-0.0193289	0.0427159	-0.452499	0.650909	0.999949	ENSG00000107959	None	PITRM1	CD19
645.841	-0.0193349	0.0727788	-0.265666	0.790496	0.999949	ENSG00000148362	None	PAXX	CD19
738.575	-0.0193404	0.0649495	-0.297775	0.765875	0.999949	ENSG00000070882	None	OSBPL3	CD19
493.034	-0.0193618	0.0741255	-0.261204	0.793936	0.999949	ENSG00000148153	None	INIP	CD19
945.531	-0.0193786	0.0398866	-0.485842	0.62708	0.999949	ENSG00000077721	None	UBE2A	CD19
14.5792	-0.0193797	0.160649	-0.120634	0.903981	0.999949	ENSG00000264219	None	NA	CD19
281.405	-0.0193813	0.0514971	-0.376357	0.706651	0.999949	ENSG00000167595	None	PROSER3	CD19
15.3384	-0.0193897	0.111833	-0.17338	0.862353	0.999949	ENSG00000165555	None	NOXRED1	CD19
145.071	-0.0194177	0.159385	-0.121829	0.903034	0.999949	ENSG00000006638	None	TBXA2R	CD19
20.0073	-0.0194453	0.248658	-0.078201	0.937668	0.999949	ENSG00000274963	None	RN7SL600P	CD19
12.2689	-0.0194472	0.127399	-0.152648	0.878676	0.999949	ENSG00000230797	None	YY2	CD19
602.572	-0.0194479	0.0508561	-0.38241	0.702158	0.999949	ENSG00000111300	None	NAA25	CD19
587.772	-0.0194776	0.0448739	-0.434052	0.664251	0.999949	ENSG00000167113	None	COQ4	CD19
840.127	-0.0194888	0.0486143	-0.400886	0.688504	0.999949	ENSG00000124562	None	SNRPC	CD19
1050.73	-0.0194996	0.114221	-0.170718	0.864446	0.999949	ENSG00000134107	None	BHLHE40	CD19
3843.84	-0.0195067	0.0591033	-0.330045	0.741366	0.999949	ENSG00000153113	None	CAST	CD19
259.985	-0.0195099	0.0459252	-0.424819	0.670969	0.999949	ENSG00000177738	None	ANXA2R-OT1	CD19
2837.36	-0.0195105	0.0469885	-0.415218	0.677982	0.999949	ENSG00000103197	None	TSC2	CD19
274.854	-0.0195351	0.0485992	-0.401963	0.687711	0.999949	ENSG00000135249	None	RINT1	CD19
2891.78	-0.0195383	0.0953716	-0.204865	0.837678	0.999949	ENSG00000130429	None	ARPC1B	CD19
1048.11	-0.0195398	0.0592512	-0.329779	0.741567	0.999949	ENSG00000142330	None	CAPN10	CD19
2858.92	-0.019562	0.0429578	-0.455377	0.648838	0.999949	ENSG00000079459	None	FDFT1	CD19
1090.74	-0.0195641	0.156426	-0.125069	0.900469	0.999949	ENSG00000172543	None	CTSW	CD19
706.066	-0.0195701	0.0306464	-0.638577	0.523098	0.999949	ENSG00000122741	None	DCAF10	CD19
3259.63	-0.0195742	0.0345792	-0.566069	0.571347	0.999949	ENSG00000084090	None	STARD7	CD19
127.49	-0.019577	0.0508302	-0.385144	0.700131	0.999949	ENSG00000170364	None	SETMAR	CD19
1254.87	-0.0195809	0.0359309	-0.544959	0.585781	0.999949	ENSG00000249915	None	PDCD6	CD19
34.1505	-0.0196249	0.152803	-0.128433	0.897806	0.999949	ENSG00000253731	None	PCDHGA6	CD19
868.476	-0.0196388	0.0451909	-0.434574	0.663871	0.999949	ENSG00000130560	None	UBAC1	CD19
11.058	-0.0196746	0.142155	-0.138402	0.889923	0.999949	ENSG00000226261	None	PIMREGP1	CD19
73.4168	-0.0196759	0.0858536	-0.229179	0.81873	0.999949	ENSG00000121454	None	LHX4	CD19
195.598	-0.0196814	0.103104	-0.19089	0.848612	0.999949	ENSG00000230551	None	NA	CD19
1416.66	-0.0196859	0.0345738	-0.56939	0.569092	0.999949	ENSG00000198836	None	OPA1	CD19
1018.65	-0.019692	0.0511648	-0.384875	0.70033	0.999949	ENSG00000110756	None	HPS5	CD19
1222.22	-0.0197063	0.0376936	-0.522803	0.601112	0.999949	ENSG00000171824	None	EXOSC10	CD19
241.795	-0.0197169	0.0446942	-0.44115	0.659104	0.999949	ENSG00000198556	None	ZNF789	CD19
244.699	-0.0197203	0.0488797	-0.403446	0.68662	0.999949	ENSG00000168434	None	COG7	CD19
654.197	-0.0197215	0.0408206	-0.483126	0.629006	0.999949	ENSG00000162384	None	CZIB	CD19
1089.24	-0.0197225	0.067807	-0.290862	0.771157	0.999949	ENSG00000175216	None	CKAP5	CD19
1292.34	-0.0197246	0.0432412	-0.456154	0.648279	0.999949	ENSG00000134882	None	UBAC2	CD19
452.154	-0.019729	0.0647203	-0.304834	0.760492	0.999949	ENSG00000166860	None	ZBTB39	CD19
18.1085	-0.0197299	0.192848	-0.102308	0.918512	0.999949	ENSG00000248477	None	NAIPP3	CD19
4785.32	-0.0197309	0.0646677	-0.305112	0.760281	0.999949	ENSG00000153395	None	LPCAT1	CD19
229.167	-0.0197601	0.0985907	-0.200426	0.841148	0.999949	ENSG00000179979	None	NA	CD19
2716.9	-0.019799	0.0474876	-0.416931	0.676729	0.999949	ENSG00000159692	None	CTBP1	CD19
971.558	-0.0198078	0.0500871	-0.395467	0.692499	0.999949	ENSG00000119906	None	SLF2	CD19
793.052	-0.0198117	0.0428309	-0.462556	0.643683	0.999949	ENSG00000114125	None	RNF7	CD19
12.8831	-0.0198314	0.13197	-0.150272	0.88055	0.999949	ENSG00000232725	None	PLXNB3-AS1	CD19
668.694	-0.0198604	0.068758	-0.288845	0.7727	0.999949	ENSG00000171163	None	ZNF692	CD19
1293.32	-0.0198819	0.0426175	-0.466521	0.640843	0.999949	ENSG00000134602	None	STK26	CD19
429.384	-0.0198888	0.0756359	-0.262954	0.792586	0.999949	ENSG00000107872	None	FBXL15	CD19
466.847	-0.0198978	0.0545146	-0.364999	0.715112	0.999949	ENSG00000169019	None	COMMD8	CD19
335.533	-0.0199104	0.0502894	-0.395917	0.692167	0.999949	ENSG00000232119	None	MCTS1	CD19
55.585	-0.0199142	0.130529	-0.152565	0.878741	0.999949	ENSG00000197653	None	DNAH10	CD19
142.28	-0.0199594	0.115017	-0.173535	0.862231	0.999949	ENSG00000042062	None	RIPOR3	CD19
486	-0.0199661	0.0450521	-0.443177	0.657638	0.999949	ENSG00000145348	None	TBCK	CD19
32.9184	-0.0199695	0.132748	-0.150431	0.880424	0.999949	ENSG00000185480	None	PARPBP	CD19
439.324	-0.0199696	0.0546785	-0.365219	0.714948	0.999949	ENSG00000146802	None	TMEM168	CD19
334.312	-0.019972	0.0477524	-0.418241	0.675771	0.999949	ENSG00000090612	None	ZNF268	CD19
3702.26	-0.0199723	0.0368075	-0.542616	0.587394	0.999949	ENSG00000189091	None	SF3B3	CD19
1736.67	-0.0199931	0.0666152	-0.300129	0.764079	0.999949	ENSG00000106785	None	TRIM14	CD19
215.991	-0.0200078	0.0436796	-0.458059	0.64691	0.999949	ENSG00000121897	None	LIAS	CD19
4375.8	-0.0200195	0.0463217	-0.432184	0.665608	0.999949	ENSG00000140750	None	ARHGAP17	CD19
929.12	-0.0200228	0.0587816	-0.34063	0.733382	0.999949	ENSG00000116977	None	LGALS8	CD19
198.539	-0.0200349	0.0624596	-0.320765	0.748388	0.999949	ENSG00000092529	None	CAPN3	CD19
266.187	-0.0200402	0.0618247	-0.324145	0.745828	0.999949	ENSG00000173065	None	FAM222B	CD19
501.572	-0.0200463	0.0538715	-0.372113	0.709809	0.999949	ENSG00000109519	None	GRPEL1	CD19
132.193	-0.020053	0.0878861	-0.22817	0.819514	0.999949	ENSG00000186318	None	BACE1	CD19
27.5736	-0.0200871	0.225105	-0.0892345	0.928896	0.999949	ENSG00000177301	None	KCNA2	CD19
1656.58	-0.0200886	0.151123	-0.132929	0.894249	0.999949	ENSG00000075426	None	FOSL2	CD19
675.663	-0.0201013	0.0649648	-0.309418	0.757003	0.999949	ENSG00000148019	None	CEP78	CD19
376.177	-0.0201192	0.0818055	-0.24594	0.805729	0.999949	ENSG00000085644	None	ZNF213	CD19
271.623	-0.0201272	0.0479979	-0.419335	0.674971	0.999949	ENSG00000114988	None	LMAN2L	CD19
443.282	-0.0201304	0.0760636	-0.264652	0.791277	0.999949	ENSG00000112667	None	DNPH1	CD19
261.596	-0.0201343	0.0913775	-0.220342	0.825605	0.999949	ENSG00000100031	None	GGT1	CD19
618.679	-0.0201363	0.067697	-0.297447	0.766125	0.999949	ENSG00000263753	None	LINC00667	CD19
2094.07	-0.0202113	0.0423415	-0.47734	0.63312	0.999949	ENSG00000184677	None	ZBTB40	CD19
625.345	-0.0202171	0.0441493	-0.457925	0.647006	0.999949	ENSG00000117419	None	ERI3	CD19
350.242	-0.02023	0.081293	-0.248853	0.803475	0.999949	ENSG00000119574	None	ZBTB45	CD19
1754.59	-0.0202648	0.0414093	-0.489379	0.624574	0.999949	ENSG00000072609	None	CHFR	CD19
12.1612	-0.0202802	0.143971	-0.140863	0.887978	0.999949	ENSG00000169495	None	HTRA4	CD19
2670.28	-0.0202836	0.0523013	-0.387823	0.698147	0.999949	ENSG00000115649	None	CNPPD1	CD19
270.235	-0.0202895	0.0603897	-0.335976	0.736889	0.999949	ENSG00000143771	None	CNIH4	CD19
15.7179	-0.0203329	0.11403	-0.178311	0.858478	0.999949	ENSG00000241634	None	RPL13P8	CD19
1282.77	-0.0203388	0.0376039	-0.54087	0.588598	0.999949	ENSG00000033050	None	ABCF2	CD19
1100.43	-0.0203414	0.0388646	-0.52339	0.600703	0.999949	ENSG00000065970	None	FOXJ2	CD19
11.9776	-0.0203473	0.140663	-0.144653	0.884985	0.999949	ENSG00000261732	None	NA	CD19
243.195	-0.0203485	0.0642288	-0.316813	0.751385	0.999949	ENSG00000171453	None	POLR1C	CD19
318.367	-0.0203573	0.0504166	-0.403781	0.686374	0.999949	ENSG00000116273	None	PHF13	CD19
23.6701	-0.0203819	0.108438	-0.187959	0.850908	0.999949	ENSG00000228889	None	UBAC2-AS1	CD19
2183.64	-0.0203882	0.0445095	-0.458065	0.646906	0.999949	ENSG00000115694	None	STK25	CD19
1412.28	-0.0203957	0.0847574	-0.240637	0.809837	0.999949	ENSG00000059377	None	TBXAS1	CD19
148.903	-0.020399	1.4087	-0.0144807	0.988446	0.999949	ENSG00000206172	None	HBA1	CD19
348.856	-0.0204088	0.0618641	-0.329898	0.741477	0.999949	ENSG00000105364	None	MRPL4	CD19
921.809	-0.0204334	0.0376023	-0.543407	0.58685	0.999949	ENSG00000108469	None	RECQL5	CD19
1970	-0.0204381	0.0759403	-0.269133	0.787827	0.999949	ENSG00000100911	None	PSME2	CD19
248.877	-0.0204418	0.1239	-0.164986	0.868955	0.999949	ENSG00000279278	None	NA	CD19
2185.15	-0.0204706	0.0584269	-0.350363	0.726066	0.999949	ENSG00000140464	None	PML	CD19
718.002	-0.020479	0.0547707	-0.373905	0.708475	0.999949	ENSG00000177485	None	ZBTB33	CD19
65.8301	-0.0204875	0.0606004	-0.338076	0.735306	0.999949	ENSG00000186073	None	CDIN1	CD19
348.648	-0.0204963	0.043814	-0.467803	0.639926	0.999949	ENSG00000135953	None	MFSD9	CD19
335.091	-0.0205673	0.0603583	-0.340753	0.73329	0.999949	ENSG00000156170	None	NDUFAF6	CD19
1325.17	-0.0205676	0.0473069	-0.434769	0.66373	0.999949	ENSG00000117592	None	PRDX6	CD19
9.80939	-0.0205749	0.150259	-0.13693	0.891086	0.999949	ENSG00000260022	None	NA	CD19
1460.69	-0.0205839	0.0644304	-0.319474	0.749367	0.999949	ENSG00000108773	None	KAT2A	CD19
11.295	-0.0205945	0.168656	-0.12211	0.902812	0.999949	ENSG00000273008	None	CSGALNACT2-DT	CD19
924.974	-0.0205949	0.0430662	-0.478215	0.632497	0.999949	ENSG00000162869	None	PPP1R21	CD19
358.694	-0.0206068	0.0424839	-0.48505	0.627641	0.999949	ENSG00000164172	None	MOCS2	CD19
7416.44	-0.0206098	0.0434922	-0.473874	0.63559	0.999949	ENSG00000105887	None	MTPN	CD19
1891.78	-0.020614	0.0473687	-0.435181	0.663431	0.999949	ENSG00000134440	None	NARS1	CD19
1383.12	-0.0206215	0.10085	-0.204477	0.83798	0.999949	ENSG00000154358	None	OBSCN	CD19
559.555	-0.0206422	0.0373852	-0.552149	0.580846	0.999949	ENSG00000198060	None	MARCHF5	CD19
209.764	-0.0206601	0.0596372	-0.34643	0.72902	0.999949	ENSG00000197498	None	RPF2	CD19
2615.19	-0.0206649	0.0696189	-0.296828	0.766598	0.999949	ENSG00000063245	None	EPN1	CD19
411.223	-0.02067	0.0776147	-0.266316	0.789996	0.999949	ENSG00000205138	None	SDHAF1	CD19
312.773	-0.0206759	0.0457914	-0.451524	0.651612	0.999949	ENSG00000204272	None	NBDY	CD19
9.0455	-0.020677	0.266367	-0.0776258	0.938126	0.999949	ENSG00000118804	None	STBD1	CD19
777.439	-0.0206807	0.0476161	-0.434321	0.664055	0.999949	ENSG00000174606	None	ANGEL2	CD19
26.2148	-0.0206988	0.10846	-0.190842	0.848649	0.999949	ENSG00000116285	None	ERRFI1	CD19
24.653	-0.0207104	0.13363	-0.154983	0.876835	0.999949	ENSG00000178226	None	PRSS36	CD19
2479.85	-0.0207289	0.0453648	-0.456939	0.647715	0.999949	ENSG00000135387	None	CAPRIN1	CD19
1144.86	-0.0207441	0.0522299	-0.397169	0.691243	0.999949	ENSG00000159176	None	CSRP1	CD19
1240.4	-0.0207592	0.0578903	-0.358596	0.719897	0.999949	ENSG00000116198	None	CEP104	CD19
206.11	-0.020791	0.0551052	-0.377296	0.705954	0.999949	ENSG00000163001	None	CFAP36	CD19
20973.2	-0.0208072	0.106415	-0.195529	0.844979	0.999949	ENSG00000211898	None	IGHD	CD19
110.143	-0.0208176	0.0828564	-0.251249	0.801622	0.999949	ENSG00000269427	None	NA	CD19
1513.14	-0.0208204	0.0330278	-0.630389	0.52844	0.999949	ENSG00000109171	None	SLAIN2	CD19
723.082	-0.0208372	0.0334905	-0.622184	0.533821	0.999949	ENSG00000093183	None	SEC22C	CD19
400.668	-0.0208425	0.0578905	-0.360034	0.718822	0.999949	ENSG00000176476	None	SGF29	CD19
414.739	-0.0208525	0.0624422	-0.333949	0.738418	0.999949	ENSG00000051382	None	PIK3CB	CD19
41.4859	-0.0208572	0.0857401	-0.243261	0.807803	0.999949	ENSG00000230555	None	LINC02916	CD19
16616.3	-0.0208605	0.0498284	-0.418647	0.675474	0.999949	ENSG00000076928	None	ARHGEF1	CD19
77.734	-0.0208765	0.149561	-0.139585	0.888988	0.999949	ENSG00000019991	None	HGF	CD19
561.056	-0.0208766	0.0420088	-0.496956	0.61922	0.999949	ENSG00000123268	None	ATF1	CD19
3419.89	-0.0209041	0.0437479	-0.47783	0.632771	0.999949	ENSG00000172936	None	MYD88	CD19
1406.75	-0.0209174	0.0380494	-0.549741	0.582497	0.999949	ENSG00000069345	None	DNAJA2	CD19
65.457	-0.0209425	0.0733603	-0.285475	0.77528	0.999949	ENSG00000067113	None	PLPP1	CD19
536.089	-0.0209544	0.0430203	-0.487083	0.6262	0.999949	ENSG00000144401	None	METTL21A	CD19
731.83	-0.0209557	0.070691	-0.296441	0.766893	0.999949	ENSG00000125351	None	UPF3B	CD19
2959.92	-0.0209621	0.0568856	-0.368495	0.712504	0.999949	ENSG00000125826	None	RBCK1	CD19
1167.66	-0.0209681	0.0371001	-0.565178	0.571953	0.999949	ENSG00000127463	None	EMC1	CD19
2156.11	-0.0209702	0.0447596	-0.468508	0.639421	0.999949	ENSG00000176248	None	ANAPC2	CD19
150.956	-0.0209748	0.0596107	-0.351863	0.724941	0.999949	ENSG00000280202	None	NA	CD19
139.326	-0.0209786	0.0553209	-0.379217	0.704527	0.999949	ENSG00000136159	None	NUDT15	CD19
20.4732	-0.020984	0.0989305	-0.212108	0.832023	0.999949	ENSG00000248932	None	COPB2-DT	CD19
4611.96	-0.0209878	0.0459588	-0.456665	0.647912	0.999949	ENSG00000196821	None	ILRUN	CD19
814.152	-0.0209909	0.0491903	-0.426728	0.669577	0.999949	ENSG00000109790	None	KLHL5	CD19
778.652	-0.0209979	0.0460022	-0.456454	0.648063	0.999949	ENSG00000165416	None	SUGT1	CD19
4442.24	-0.0210026	0.0688398	-0.305094	0.760295	0.999949	ENSG00000115758	None	ODC1	CD19
585.319	-0.0210132	0.0534957	-0.392802	0.694466	0.999949	ENSG00000214046	None	SMIM7	CD19
13.0481	-0.0210191	0.13822	-0.15207	0.879132	0.999949	ENSG00000254676	None	NA	CD19
35948.5	-0.0210358	0.061083	-0.344381	0.73056	0.999949	ENSG00000197746	None	PSAP	CD19
1158.91	-0.0210583	0.0477309	-0.441187	0.659078	0.999949	ENSG00000197142	None	ACSL5	CD19
16.6816	-0.0210647	0.173343	-0.121521	0.903279	0.999949	ENSG00000261819	None	LOC728138	CD19
820.92	-0.0210782	0.252231	-0.0835668	0.933401	0.999949	ENSG00000159339	None	PADI4	CD19
260.111	-0.0211008	0.081125	-0.260102	0.794785	0.999949	ENSG00000122971	None	ACADS	CD19
761.236	-0.0211021	0.0561673	-0.375701	0.707139	0.999949	ENSG00000089060	None	SLC8B1	CD19
712.852	-0.0211046	0.0479676	-0.439975	0.659955	0.999949	ENSG00000174373	None	RALGAPA1	CD19
2484.16	-0.0211254	0.0383506	-0.55085	0.581737	0.999949	ENSG00000135316	None	SYNCRIP	CD19
49.3677	-0.0211458	0.0761388	-0.277727	0.781222	0.999949	ENSG00000196357	None	ZNF565	CD19
319.285	-0.0211573	0.136186	-0.155356	0.876541	0.999949	ENSG00000005884	None	ITGA3	CD19
1896.57	-0.0211616	0.158848	-0.133219	0.89402	0.999949	ENSG00000154451	None	GBP5	CD19
2513.42	-0.0211951	0.149589	-0.141689	0.887326	0.999949	ENSG00000100219	None	XBP1	CD19
7042.71	-0.0211968	0.03597	-0.589291	0.555666	0.999949	ENSG00000187239	None	FNBP1	CD19
998.161	-0.0212062	0.0620833	-0.341576	0.73267	0.999949	ENSG00000168936	None	TMEM129	CD19
1132.91	-0.0212109	0.0445076	-0.476569	0.633669	0.999949	ENSG00000214013	None	GANC	CD19
1222.12	-0.021243	0.0423024	-0.50217	0.615548	0.999949	ENSG00000066322	None	ELOVL1	CD19
311.605	-0.0212489	0.0546939	-0.388505	0.697642	0.999949	ENSG00000155438	None	NIFK	CD19
1128.13	-0.0212504	0.0281168	-0.75579	0.449775	0.999949	ENSG00000122203	None	KIAA1191	CD19
17.339	-0.0212695	0.149028	-0.142721	0.886511	0.999949	ENSG00000261226	None	NA	CD19
776.13	-0.021285	0.0492249	-0.432403	0.665448	0.999949	ENSG00000106554	None	CHCHD3	CD19
3309.78	-0.0212857	0.132278	-0.160916	0.872159	0.999949	ENSG00000131042	None	LILRB2	CD19
259.536	-0.0213159	0.0499585	-0.426672	0.669618	0.999949	ENSG00000136940	None	PDCL	CD19
77.1053	-0.0213177	0.0666781	-0.319711	0.749187	0.999949	ENSG00000172167	None	MTBP	CD19
350.684	-0.0213232	0.0461433	-0.462107	0.644004	0.999949	ENSG00000101473	None	ACOT8	CD19
117.011	-0.0213232	0.149638	-0.142498	0.886686	0.999949	ENSG00000165490	None	DDIAS	CD19
177.238	-0.0213312	0.0529743	-0.402671	0.68719	0.999949	ENSG00000123297	None	TSFM	CD19
508.166	-0.0213428	0.0834641	-0.255712	0.798173	0.999949	ENSG00000262246	None	CORO7	CD19
234.464	-0.0213475	0.0564439	-0.378206	0.705277	0.999949	ENSG00000115289	None	PCGF1	CD19
2138.95	-0.0213574	0.0440101	-0.485284	0.627475	0.999949	ENSG00000164062	None	APEH	CD19
326.613	-0.0213861	0.178735	-0.119653	0.904758	0.999949	ENSG00000211937	None	IGHV2-5	CD19
1193.74	-0.021389	0.0432104	-0.494996	0.620603	0.999949	ENSG00000077254	None	USP33	CD19
195.655	-0.0214037	0.0525837	-0.407041	0.683978	0.999949	ENSG00000111445	None	RFC5	CD19
1577.44	-0.0214113	0.0467944	-0.457562	0.647267	0.999949	ENSG00000187531	None	SIRT7	CD19
3497.06	-0.0214535	0.0318596	-0.673377	0.500708	0.999949	ENSG00000163946	None	TASOR	CD19
2821.25	-0.0214634	0.0656945	-0.326716	0.743883	0.999949	ENSG00000176978	None	DPP7	CD19
303.524	-0.021468	0.0654242	-0.328135	0.742809	0.999949	ENSG00000117593	None	DARS2	CD19
383.529	-0.0214789	0.0736891	-0.29148	0.770684	0.999949	ENSG00000196976	None	LAGE3	CD19
79.2399	-0.0215234	0.198291	-0.108544	0.913564	0.999949	ENSG00000106772	None	PRUNE2	CD19
621.675	-0.021539	0.0447189	-0.481653	0.630052	0.999949	ENSG00000274211	None	SOCS7	CD19
1163.93	-0.0215598	0.0401423	-0.537085	0.591209	0.999949	ENSG00000113716	None	HMGXB3	CD19
4846.58	-0.0215784	0.0369688	-0.583691	0.559428	0.999949	ENSG00000171456	None	ASXL1	CD19
6475.04	-0.0215803	0.0482701	-0.447074	0.654821	0.999949	ENSG00000149311	None	ATM	CD19
925.958	-0.0215883	0.041316	-0.522516	0.601311	0.999949	ENSG00000085511	None	MAP3K4	CD19
14.3488	-0.0216111	0.132966	-0.162531	0.870888	0.999949	ENSG00000271918	None	NA	CD19
544.607	-0.0216211	0.0762344	-0.283614	0.776707	0.999949	ENSG00000141384	None	TAF4B	CD19
444.662	-0.0216374	0.0528342	-0.409534	0.682148	0.999949	ENSG00000139579	None	NABP2	CD19
171.793	-0.0216427	0.0547923	-0.394996	0.692846	0.999949	ENSG00000196636	None	SDHAF3	CD19
515.785	-0.0216696	0.0671663	-0.322627	0.746978	0.999949	ENSG00000169683	None	LRRC45	CD19
1444.04	-0.0216744	0.0525547	-0.412417	0.680034	0.999949	ENSG00000197070	None	ARRDC1	CD19
8473.29	-0.0216764	0.0573337	-0.378075	0.705375	0.999949	ENSG00000173442	None	EHBP1L1	CD19
435.527	-0.0216816	0.0569717	-0.380567	0.703524	0.999949	ENSG00000129465	None	RIPK3	CD19
444.621	-0.0217009	0.0567199	-0.382597	0.702018	0.999949	ENSG00000273841	None	TAF9	CD19
46.4229	-0.0217045	0.0833262	-0.260476	0.794497	0.999949	ENSG00000187105	None	HEATR4	CD19
307.285	-0.021712	0.0439192	-0.494361	0.621051	0.999949	ENSG00000152642	None	GPD1L	CD19
518.104	-0.021726	0.0581046	-0.373913	0.708469	0.999949	ENSG00000184436	None	THAP7	CD19
1505.7	-0.0217433	0.0509588	-0.426685	0.669609	0.999949	ENSG00000176986	None	SEC24C	CD19
59.352	-0.0217477	0.0871083	-0.249662	0.802849	0.999949	ENSG00000075131	None	TIPIN	CD19
1519.83	-0.0217773	0.0449713	-0.484249	0.628209	0.999949	ENSG00000138107	None	ACTR1A	CD19
632.334	-0.0217889	0.0438838	-0.496514	0.619532	0.999949	ENSG00000240230	None	COX19	CD19
1984.74	-0.0218001	0.0532793	-0.409167	0.682417	0.999949	ENSG00000196365	None	LONP1	CD19
834.393	-0.0218079	0.0805637	-0.270691	0.786628	0.999949	ENSG00000176022	None	B3GALT6	CD19
62.998	-0.0218204	0.0742082	-0.294042	0.768725	0.999949	ENSG00000197885	None	NKIRAS1	CD19
1563.41	-0.0218227	0.0344904	-0.632719	0.526917	0.999949	ENSG00000104613	None	INTS10	CD19
38.0217	-0.0218367	0.153657	-0.142113	0.886991	0.999949	ENSG00000152128	None	TMEM163	CD19
789.851	-0.0218484	0.0370634	-0.589487	0.555535	0.999949	ENSG00000125870	None	SNRPB2	CD19
278.278	-0.0218667	0.0503201	-0.434553	0.663887	0.999949	ENSG00000111727	None	HCFC2	CD19
545.782	-0.0218701	0.0704622	-0.310381	0.756272	0.999949	ENSG00000136240	None	KDELR2	CD19
740.06	-0.0218819	0.0576131	-0.379807	0.704089	0.999949	ENSG00000099326	None	MZF1	CD19
1107.04	-0.0219242	0.0582419	-0.376433	0.706595	0.999949	ENSG00000148334	None	PTGES2	CD19
1494.89	-0.0219375	0.171104	-0.128211	0.897982	0.999949	ENSG00000106624	None	AEBP1	CD19
538.137	-0.0219605	0.0664872	-0.330297	0.741176	0.999949	ENSG00000102401	None	ARMCX3	CD19
167.584	-0.0219613	0.0823377	-0.266722	0.789683	0.999949	ENSG00000122126	None	OCRL	CD19
131.441	-0.0219658	0.0716452	-0.306592	0.759154	0.999949	ENSG00000133027	None	PEMT	CD19
2090.7	-0.0219712	0.0531403	-0.413456	0.679273	0.999949	ENSG00000169567	None	HINT1	CD19
2477.7	-0.0219785	0.0691048	-0.318047	0.75045	0.999949	ENSG00000169504	None	CLIC4	CD19
16.8332	-0.0219885	0.270581	-0.0812643	0.935232	0.999949	ENSG00000267174	None	NA	CD19
567.45	-0.021998	0.079062	-0.278237	0.780831	0.999949	ENSG00000065268	None	WDR18	CD19
865.127	-0.02203	0.0528972	-0.416468	0.677067	0.999949	ENSG00000168522	None	FNTA	CD19
691.922	-0.0220393	0.0630182	-0.349729	0.726542	0.999949	ENSG00000196865	None	NHLRC2	CD19
9450.61	-0.0220636	0.0872499	-0.252878	0.800363	0.999949	ENSG00000213626	None	LBH	CD19
151.866	-0.0220872	0.061093	-0.361534	0.7177	0.999949	ENSG00000127081	None	ZNF484	CD19
84.7144	-0.0221175	0.0734194	-0.301249	0.763225	0.999949	ENSG00000258682	None	NA	CD19
88.3043	-0.0221607	0.0630521	-0.351467	0.725238	0.999949	ENSG00000089091	None	DZANK1	CD19
86.2336	-0.0221654	0.0774475	-0.286199	0.774725	0.999949	ENSG00000214711	None	CAPN14	CD19
1603.67	-0.0222241	0.036495	-0.608962	0.54255	0.999949	ENSG00000105176	None	URI1	CD19
1664.56	-0.0222288	0.0385055	-0.577288	0.563745	0.999949	ENSG00000169032	None	MAP2K1	CD19
649.154	-0.0222329	0.0478667	-0.464475	0.642308	0.999949	ENSG00000160214	None	RRP1	CD19
2029.85	-0.0222393	0.0378116	-0.588159	0.556425	0.999949	ENSG00000169764	None	UGP2	CD19
323.846	-0.0222587	0.0834484	-0.266736	0.789672	0.999949	ENSG00000133142	None	TCEAL4	CD19
1250.54	-0.0222648	0.0504024	-0.441741	0.658677	0.999949	ENSG00000106144	None	CASP2	CD19
430.824	-0.0222676	0.0629467	-0.353754	0.723524	0.999949	ENSG00000160256	None	SLX9	CD19
170.262	-0.0222685	0.11917	-0.186863	0.851768	0.999949	ENSG00000263751	None	NA	CD19
13.1994	-0.0222961	0.134399	-0.165895	0.86824	0.999949	ENSG00000187984	None	ANKRD19P	CD19
341.263	-0.0223065	0.0454433	-0.490865	0.623522	0.999949	ENSG00000128513	None	POT1	CD19
1502.52	-0.0223159	0.0514976	-0.433339	0.664768	0.999949	ENSG00000039650	None	PNKP	CD19
1415.15	-0.0223194	0.0381226	-0.585463	0.558236	0.999949	ENSG00000165637	None	VDAC2	CD19
2152.74	-0.0223227	0.0584348	-0.382009	0.702454	0.999949	ENSG00000198730	None	CTR9	CD19
424.761	-0.0223507	0.0585611	-0.381665	0.70271	0.999949	ENSG00000185127	None	C6orf120	CD19
15.8013	-0.0223759	0.25984	-0.0861142	0.931376	0.999949	ENSG00000214652	None	ZNF727	CD19
3085.56	-0.0223783	0.0527381	-0.424329	0.671326	0.999949	ENSG00000120802	None	TMPO	CD19
330.292	-0.0223972	0.0665195	-0.336702	0.736342	0.999949	ENSG00000123395	None	ATG101	CD19
1205.18	-0.0224002	0.0594217	-0.37697	0.706196	0.999949	ENSG00000106392	None	C1GALT1	CD19
3438.42	-0.0224132	0.0781229	-0.286897	0.774191	0.999949	ENSG00000125089	None	SH3TC1	CD19
548.493	-0.0224193	0.0935942	-0.239537	0.810689	0.999949	ENSG00000228716	None	DHFR	CD19
3806.23	-0.02249	0.0534991	-0.420382	0.674207	0.999949	ENSG00000090621	None	PABPC4	CD19
801.892	-0.0225598	0.0282875	-0.797517	0.425151	0.999949	ENSG00000144524	None	COPS7B	CD19
1837.2	-0.0225628	0.0436415	-0.517003	0.605154	0.999949	ENSG00000141699	None	RETREG3	CD19
1473.81	-0.0225689	0.0405996	-0.555889	0.578287	0.999949	ENSG00000177889	None	UBE2N	CD19
169.044	-0.0225902	0.28428	-0.0794648	0.936663	0.999949	ENSG00000211660	None	IGLV2-23	CD19
13.8583	-0.0226145	0.139861	-0.161693	0.871548	0.999949	ENSG00000249249	None	TICAM2-AS1	CD19
330.147	-0.0226208	0.0728185	-0.310646	0.75607	0.999949	ENSG00000109814	None	UGDH	CD19
55.6532	-0.0226376	0.101268	-0.223541	0.823115	0.999949	ENSG00000180834	None	MAP6D1	CD19
1387.99	-0.0226428	0.0546274	-0.414496	0.678511	0.999949	ENSG00000166337	None	TAF10	CD19
1943.89	-0.0226511	0.0747507	-0.303022	0.761873	0.999949	ENSG00000183864	None	TOB2	CD19
234.636	-0.0226516	0.0538592	-0.420572	0.674068	0.999949	ENSG00000189362	None	NEMP2	CD19
739.227	-0.0226542	0.0525712	-0.430924	0.666524	0.999949	ENSG00000120314	None	WDR55	CD19
71.6128	-0.022656	0.0861566	-0.262963	0.792579	0.999949	ENSG00000273576	None	NA	CD19
88.2899	-0.0226631	0.061348	-0.369419	0.711816	0.999949	ENSG00000117010	None	ZNF684	CD19
607.829	-0.0226633	0.0382077	-0.59316	0.553074	0.999949	ENSG00000170088	None	TMEM192	CD19
481.828	-0.0226664	0.0885106	-0.256087	0.797884	0.999949	ENSG00000162373	None	BEND5	CD19
3357.83	-0.0226924	0.0665215	-0.341128	0.733007	0.999949	ENSG00000174282	None	ZBTB4	CD19
218.483	-0.0226993	0.118153	-0.192118	0.84765	0.999949	ENSG00000134825	None	TMEM258	CD19
50.5671	-0.0227198	0.253523	-0.0896165	0.928592	0.999949	ENSG00000169704	None	GP9	CD19
176.741	-0.0227226	0.0592891	-0.38325	0.701534	0.999949	ENSG00000198954	None	KIFBP	CD19
234.738	-0.0227352	0.115682	-0.196531	0.844194	0.999949	ENSG00000215440	None	NPEPL1	CD19
1453.47	-0.0227694	0.0439598	-0.517959	0.604487	0.999949	ENSG00000023318	None	ERP44	CD19
1222.14	-0.0227937	0.0579614	-0.393256	0.69413	0.999949	ENSG00000100714	None	MTHFD1	CD19
31.0012	-0.0228077	0.147584	-0.15454	0.877184	0.999949	ENSG00000168000	None	BSCL2	CD19
5556.57	-0.0228324	0.0635613	-0.359218	0.719432	0.999949	ENSG00000164733	None	CTSB	CD19
489.196	-0.0228342	0.0639517	-0.357054	0.721051	0.999949	ENSG00000116005	None	PCYOX1	CD19
556.16	-0.0228536	0.0775012	-0.29488	0.768085	0.999949	ENSG00000198168	None	SVIP	CD19
443.632	-0.0228587	0.0396929	-0.575889	0.56469	0.999949	ENSG00000137055	None	PLAA	CD19
5210.02	-0.0228648	0.0466343	-0.4903	0.623922	0.999949	ENSG00000114978	None	MOB1A	CD19
331.881	-0.0228723	0.0753347	-0.303609	0.761426	0.999949	ENSG00000132661	None	NXT1	CD19
1356.26	-0.0228774	0.03218	-0.710918	0.477135	0.999949	ENSG00000107758	None	PPP3CB	CD19
278.391	-0.0228852	0.0472997	-0.483833	0.628504	0.999949	ENSG00000137692	None	DCUN1D5	CD19
200.346	-0.0228897	0.0609351	-0.375641	0.707184	0.999949	ENSG00000109189	None	USP46	CD19
1937.15	-0.0229208	0.0413183	-0.554738	0.579074	0.999949	ENSG00000179262	None	RAD23A	CD19
170.204	-0.0229486	0.0675378	-0.339789	0.734015	0.999949	ENSG00000144426	None	NBEAL1	CD19
880.46	-0.0229698	0.0486861	-0.471793	0.637075	0.999949	ENSG00000185009	None	AP3M1	CD19
131.776	-0.0229835	0.089827	-0.255864	0.798056	0.999949	ENSG00000260686	None	NA	CD19
459.964	-0.0229866	0.0525474	-0.437446	0.661788	0.999949	ENSG00000106638	None	TBL2	CD19
6605.83	-0.0229869	0.0677523	-0.339278	0.7344	0.999949	ENSG00000160796	None	NBEAL2	CD19
1232.81	-0.022993	0.0375441	-0.612425	0.540256	0.999949	ENSG00000179195	None	ZNF664	CD19
2776.88	-0.0230165	0.0756012	-0.304447	0.760788	0.999949	ENSG00000126464	None	PRR12	CD19
504.045	-0.0230182	0.0516736	-0.445454	0.655992	0.999949	ENSG00000156873	None	PHKG2	CD19
824.268	-0.02302	0.0657234	-0.350255	0.726147	0.999949	ENSG00000107816	None	LZTS2	CD19
1342.24	-0.0230253	0.0322435	-0.714107	0.475161	0.999949	ENSG00000163161	None	ERCC3	CD19
11.146	-0.0230284	0.144095	-0.159814	0.873027	0.999949	ENSG00000217555	None	CKLF	CD19
93.0739	-0.0230289	0.0769069	-0.299438	0.764606	0.999949	ENSG00000161277	None	THAP8	CD19
958.621	-0.02306	0.0536289	-0.429992	0.667202	0.999949	ENSG00000167632	None	TRAPPC9	CD19
641.655	-0.0230619	0.0625404	-0.368753	0.712312	0.999949	ENSG00000089335	None	ZNF302	CD19
43.7133	-0.0231249	0.12972	-0.178269	0.858512	0.999949	ENSG00000224420	None	ADM5	CD19
516.764	-0.0231273	0.0488055	-0.473867	0.635595	0.999949	ENSG00000148690	None	FRA10AC1	CD19
49.552	-0.0231307	0.120358	-0.192182	0.8476	0.999949	ENSG00000227354	None	RBM26-AS1	CD19
608.332	-0.023134	0.0403278	-0.573648	0.566206	0.999949	ENSG00000089775	None	ZBTB25	CD19
16103.9	-0.023163	0.0494333	-0.468572	0.639376	0.999949	ENSG00000137818	None	RPLP1	CD19
505.271	-0.0231724	0.0386466	-0.599596	0.548776	0.999949	ENSG00000103671	None	TRIP4	CD19
463.882	-0.0231978	0.193017	-0.120185	0.904337	0.999949	ENSG00000171617	None	ENC1	CD19
34.45	-0.0232074	0.226697	-0.102372	0.918462	0.999949	ENSG00000011105	None	TSPAN9	CD19
1007.92	-0.0232104	0.0588036	-0.394711	0.693056	0.999949	ENSG00000179526	None	SHARPIN	CD19
501.343	-0.0232133	0.0506588	-0.458229	0.646788	0.999949	ENSG00000171466	None	ZNF562	CD19
413.442	-0.0232157	0.0521797	-0.444918	0.656379	0.999949	ENSG00000174917	None	MICOS13	CD19
18.4855	-0.0232186	0.113751	-0.204118	0.838262	0.999949	ENSG00000213600	None	NA	CD19
927.147	-0.0232218	0.0470785	-0.493256	0.621832	0.999949	ENSG00000103043	None	VAC14	CD19
44.7467	-0.0232317	0.0927062	-0.250595	0.802127	0.999949	ENSG00000224614	None	TNK2-AS1	CD19
2803.51	-0.0232335	0.0404045	-0.575023	0.565276	0.999949	ENSG00000175309	None	PHYKPL	CD19
155.04	-0.023236	0.161323	-0.144034	0.885473	0.999949	ENSG00000067141	None	NEO1	CD19
220.348	-0.0232605	0.108579	-0.214227	0.83037	0.999949	ENSG00000228672	None	PROB1	CD19
534.007	-0.0232672	0.0654837	-0.355312	0.722356	0.999949	ENSG00000136770	None	DNAJC1	CD19
75.2588	-0.0232674	0.0644748	-0.360877	0.718192	0.999949	ENSG00000213839	None	TMX2P1	CD19
435.444	-0.0232729	0.0883983	-0.263273	0.79234	0.999949	ENSG00000197903	None	H2BC12	CD19
503.47	-0.0232805	0.0749326	-0.310686	0.756039	0.999949	ENSG00000170340	None	B3GNT2	CD19
1001.5	-0.0232847	0.0381778	-0.6099	0.541928	0.999949	ENSG00000100216	None	TOMM22	CD19
595.648	-0.0233013	0.0666238	-0.349745	0.72653	0.999949	ENSG00000160219	None	GAB3	CD19
205.899	-0.0233498	0.0735791	-0.317344	0.750983	0.999949	ENSG00000128059	None	PPAT	CD19
549.937	-0.0233817	0.0508648	-0.459684	0.645743	0.999949	ENSG00000120800	None	UTP20	CD19
905.564	-0.0233901	0.041837	-0.559077	0.576109	0.999949	ENSG00000102753	None	KPNA3	CD19
485.655	-0.0234041	0.0640591	-0.365352	0.714849	0.999949	ENSG00000108622	None	ICAM2	CD19
323.296	-0.0234158	0.0426371	-0.549188	0.582876	0.999949	ENSG00000196290	None	NIF3L1	CD19
1955.55	-0.0234209	0.0391366	-0.59844	0.549546	0.999949	ENSG00000108344	None	PSMD3	CD19
745.694	-0.0234347	0.212044	-0.110518	0.911999	0.999949	ENSG00000277030	None	MIR8071-2	CD19
373.492	-0.0234387	0.0532757	-0.439951	0.659972	0.999949	ENSG00000183978	None	COA3	CD19
532.213	-0.0234427	0.0668964	-0.350432	0.726014	0.999949	ENSG00000136108	None	CKAP2	CD19
406.878	-0.023448	0.0559717	-0.418925	0.675271	0.999949	ENSG00000119523	None	ALG2	CD19
109.689	-0.0234795	0.0834539	-0.281346	0.778445	0.999949	ENSG00000160298	None	C21orf58	CD19
219.501	-0.0234869	0.0722337	-0.325151	0.745067	0.999949	ENSG00000174353	None	TRIM74	CD19
33.2427	-0.0235061	0.113909	-0.206359	0.836511	0.999949	ENSG00000229097	None	CALM2P2	CD19
3355.75	-0.0235274	0.0668874	-0.351746	0.725029	0.999949	ENSG00000100364	None	KIAA0930	CD19
89.4058	-0.0235323	0.24895	-0.0945263	0.924691	0.999949	ENSG00000144115	None	THNSL2	CD19
203.776	-0.0235563	0.041395	-0.569062	0.569314	0.999949	ENSG00000091732	None	ZC3HC1	CD19
69.7494	-0.0235622	0.189439	-0.124378	0.901016	0.999949	ENSG00000282572	None	NA	CD19
1792.7	-0.02357	0.0563836	-0.41803	0.675925	0.999949	ENSG00000169727	None	GPS1	CD19
1882.64	-0.0235729	0.0520776	-0.45265	0.650801	0.999949	ENSG00000158711	None	ELK4	CD19
221.126	-0.023583	0.0627804	-0.375643	0.707183	0.999949	ENSG00000066557	None	LRRC40	CD19
21.5324	-0.0235865	0.118607	-0.198864	0.842369	0.999949	ENSG00000270878	None	GCATP1	CD19
1030.75	-0.0235943	0.0503489	-0.468615	0.639345	0.999949	ENSG00000035687	None	ADSS2	CD19
1737.47	-0.0235946	0.0546838	-0.431473	0.666124	0.999949	ENSG00000100105	None	PATZ1	CD19
1863.13	-0.0235949	0.0345364	-0.68319	0.494487	0.999949	ENSG00000009335	None	UBE3C	CD19
1124.64	-0.0236007	0.0426673	-0.553135	0.580171	0.999949	ENSG00000130764	None	LRRC47	CD19
1523.67	-0.023612	0.0467083	-0.505521	0.613193	0.999949	ENSG00000038358	None	EDC4	CD19
655.326	-0.0236129	0.0524259	-0.450405	0.652419	0.999949	ENSG00000009844	None	VTA1	CD19
355.703	-0.0236129	0.0406453	-0.58095	0.561274	0.999949	ENSG00000131373	None	HACL1	CD19
4340.05	-0.0236305	0.0389788	-0.606239	0.544356	0.999949	ENSG00000006125	None	AP2B1	CD19
29.3646	-0.0236401	0.142244	-0.166194	0.868004	0.999949	ENSG00000244203	None	FOXP1-AS1	CD19
5928.88	-0.0236484	0.0722061	-0.327513	0.74328	0.999949	ENSG00000196498	None	NCOR2	CD19
393.651	-0.0236794	0.0936362	-0.252887	0.800355	0.999949	ENSG00000123159	None	GIPC1	CD19
345.566	-0.0237117	0.0756317	-0.313515	0.753889	0.999949	ENSG00000071794	None	HLTF	CD19
3934.09	-0.0237361	0.0344123	-0.689755	0.490348	0.999949	ENSG00000134308	None	YWHAQ	CD19
27.5553	-0.0237374	0.0974958	-0.243471	0.807641	0.999949	ENSG00000255561	None	FDXACB1	CD19
222.61	-0.0237543	0.0552996	-0.429556	0.667519	0.999949	ENSG00000115514	None	TXNDC9	CD19
30.565	-0.0237751	0.132741	-0.179109	0.857852	0.999949	ENSG00000115255	None	REEP6	CD19
1387.14	-0.0237884	0.038924	-0.611151	0.5411	0.999949	ENSG00000197894	None	ADH5	CD19
1382.53	-0.0238022	0.0520298	-0.457473	0.647331	0.999949	ENSG00000104946	None	TBC1D17	CD19
277.347	-0.0238098	0.0652519	-0.364891	0.715193	0.999949	ENSG00000204519	None	ZNF551	CD19
598.033	-0.0238122	0.058607	-0.406302	0.68452	0.999949	ENSG00000112972	None	HMGCS1	CD19
3051.01	-0.0238277	0.104788	-0.227389	0.820121	0.999949	ENSG00000174123	None	TLR10	CD19
11456.5	-0.0239013	0.0426451	-0.560471	0.575158	0.999949	ENSG00000196531	None	NACA	CD19
1157.29	-0.0239036	0.0466756	-0.512121	0.608567	0.999949	ENSG00000197892	None	KIF13B	CD19
1425.65	-0.0239148	0.0455352	-0.525194	0.599449	0.999949	ENSG00000150990	None	DHX37	CD19
30.8777	-0.0239367	0.129027	-0.185517	0.852824	0.999949	ENSG00000229873	None	OGFR-AS1	CD19
708.621	-0.0239382	0.0432403	-0.553607	0.579848	0.999949	ENSG00000168291	None	PDHB	CD19
28.4574	-0.0239797	0.0947091	-0.253193	0.800119	0.999949	ENSG00000258317	None	NA	CD19
25.7324	-0.0239854	0.103924	-0.230799	0.817471	0.999949	ENSG00000231890	None	DARS1-AS1	CD19
193.647	-0.0240138	0.0584433	-0.410891	0.681153	0.999949	ENSG00000131437	None	KIF3A	CD19
284.494	-0.0240331	0.0754577	-0.318498	0.750108	0.999949	ENSG00000164967	None	RPP25L	CD19
2043.9	-0.0240374	0.030621	-0.784997	0.432455	0.999949	ENSG00000067704	None	IARS2	CD19
69.4398	-0.0240505	0.121684	-0.197648	0.84332	0.999949	ENSG00000172824	None	CES4A	CD19
2102.22	-0.0240777	0.0425103	-0.566396	0.571124	0.999949	ENSG00000111667	None	USP5	CD19
10.4958	-0.0240793	0.343504	-0.070099	0.944115	0.999949	ENSG00000274767	None	NA	CD19
392.182	-0.0241145	0.0766336	-0.314672	0.75301	0.999949	ENSG00000117640	None	MTFR1L	CD19
614.971	-0.0241305	0.0668965	-0.360714	0.718313	0.999949	ENSG00000141873	None	SLC39A3	CD19
278.247	-0.0242433	0.0585048	-0.414382	0.678594	0.999949	ENSG00000184402	None	SS18L1	CD19
648.761	-0.0242527	0.0569387	-0.425945	0.670148	0.999949	ENSG00000130449	None	ZSWIM6	CD19
213.503	-0.0242535	0.0798813	-0.30362	0.761418	0.999949	ENSG00000161551	None	ZNF577	CD19
9.56862	-0.0242569	0.147429	-0.164533	0.869311	0.999949	ENSG00000222448	None	RN7SKP150	CD19
2380.22	-0.0242597	0.0308034	-0.787566	0.43095	0.999949	ENSG00000062485	None	CS	CD19
5032	-0.0242702	0.054811	-0.442798	0.657912	0.999949	ENSG00000159314	None	ARHGAP27	CD19
930.932	-0.0242871	0.0369063	-0.658074	0.51049	0.999949	ENSG00000112941	None	TENT4A	CD19
4257.74	-0.0242882	0.0535893	-0.453228	0.650385	0.999949	ENSG00000068724	None	TTC7A	CD19
170.151	-0.0243038	0.273898	-0.0887331	0.929294	0.999949	ENSG00000112299	None	VNN1	CD19
398.804	-0.0243075	0.0504646	-0.481676	0.630036	0.999949	ENSG00000119421	None	NDUFA8	CD19
645.022	-0.024318	0.0336418	-0.72285	0.469772	0.999949	ENSG00000142751	None	GPN2	CD19
515.674	-0.0243255	0.0525141	-0.463219	0.643207	0.999949	ENSG00000134987	None	WDR36	CD19
331.404	-0.0243392	0.0657849	-0.369982	0.711396	0.999949	ENSG00000005882	None	PDK2	CD19
15.447	-0.0243635	0.392425	-0.0620844	0.950496	0.999949	ENSG00000133661	None	SFTPD	CD19
317.118	-0.0243738	0.0496349	-0.491062	0.623382	0.999949	ENSG00000070950	None	RAD18	CD19
95.6043	-0.0243957	0.0781807	-0.312042	0.755009	0.999949	ENSG00000185670	None	ZBTB3	CD19
705.25	-0.0244037	0.0496762	-0.491256	0.623246	0.999949	ENSG00000136937	None	NCBP1	CD19
11.7432	-0.0244051	0.134861	-0.180965	0.856395	0.999949	ENSG00000264520	None	NA	CD19
130.05	-0.024409	0.0873126	-0.279559	0.779816	0.999949	ENSG00000226696	None	LENG8-AS1	CD19
46.5414	-0.0244108	0.0899052	-0.271517	0.785994	0.999949	ENSG00000150527	None	MIA2	CD19
76.105	-0.024411	0.06869	-0.355379	0.722305	0.999949	ENSG00000146350	None	TBC1D32	CD19
1426.52	-0.0244125	0.04773	-0.511471	0.609022	0.999949	ENSG00000120910	None	PPP3CC	CD19
186.644	-0.0244155	0.0591167	-0.413004	0.679603	0.999949	ENSG00000084444	None	FAM234B	CD19
1092.86	-0.0244212	0.042278	-0.577632	0.563512	0.999949	ENSG00000120685	None	PROSER1	CD19
32.051	-0.0244286	0.154946	-0.157659	0.874725	0.999949	ENSG00000230489	None	VAV3-AS1	CD19
37.4464	-0.0244362	0.145221	-0.16827	0.866371	0.999949	ENSG00000203896	None	LIME1	CD19
825.201	-0.0244541	0.0852945	-0.286703	0.77434	0.999949	ENSG00000171823	None	FBXL14	CD19
1062.82	-0.0244776	0.104896	-0.233352	0.815488	0.999949	ENSG00000185101	None	ANO9	CD19
17.3951	-0.024497	0.109711	-0.223286	0.823313	0.999949	ENSG00000205913	None	SRRM2-AS1	CD19
13.5979	-0.0244978	0.115246	-0.21257	0.831662	0.999949	ENSG00000239407	None	NA	CD19
358.548	-0.024501	0.0596339	-0.410857	0.681178	0.999949	ENSG00000169105	None	CHST14	CD19
1758.05	-0.0245025	0.0496429	-0.493576	0.621606	0.999949	ENSG00000100401	None	RANGAP1	CD19
63.7271	-0.0245048	0.0920291	-0.266272	0.79003	0.999949	ENSG00000267309	None	ZNF566-AS1	CD19
95.4258	-0.0245089	0.0681673	-0.35954	0.719191	0.999949	ENSG00000176473	None	WDR25	CD19
565.134	-0.0245148	0.0763213	-0.321206	0.748055	0.999949	ENSG00000188785	None	ZNF548	CD19
238.377	-0.0245347	0.0676085	-0.362894	0.716684	0.999949	ENSG00000142065	None	ZFP14	CD19
70.9561	-0.0245358	0.0962756	-0.25485	0.798839	0.999949	ENSG00000269086	None	LINC02965	CD19
32.5271	-0.024537	0.120323	-0.203927	0.838411	0.999949	ENSG00000264456	None	NA	CD19
9.42163	-0.0245419	0.351642	-0.0697923	0.944359	0.999949	ENSG00000158163	None	DZIP1L	CD19
2161.97	-0.0245552	0.0588567	-0.417204	0.676529	0.999949	ENSG00000147854	None	UHRF2	CD19
850.576	-0.0245565	0.0542338	-0.45279	0.6507	0.999949	ENSG00000130159	None	ECSIT	CD19
861.656	-0.0245648	0.0524722	-0.46815	0.639678	0.999949	ENSG00000181481	None	RNF135	CD19
2568.45	-0.0245697	0.0335834	-0.731603	0.464411	0.999949	ENSG00000160294	None	MCM3AP	CD19
4900.57	-0.0245898	0.032637	-0.753432	0.451191	0.999949	ENSG00000257103	None	LSM14A	CD19
538.703	-0.0245972	0.0506168	-0.485949	0.627003	0.999949	ENSG00000164253	None	WDR41	CD19
197.705	-0.0246414	0.388548	-0.0634192	0.949433	0.999949	ENSG00000138772	None	ANXA3	CD19
368.325	-0.0246547	0.0593163	-0.415649	0.677667	0.999949	ENSG00000064102	None	INTS13	CD19
647.763	-0.0246805	0.0536347	-0.46016	0.645401	0.999949	ENSG00000101557	None	USP14	CD19
107.017	-0.0247019	0.0647386	-0.381563	0.702786	0.999949	ENSG00000156384	None	SFR1	CD19
15.3984	-0.0247276	0.323389	-0.0764638	0.93905	0.999949	ENSG00000276070	None	CCL4L2	CD19
2631.46	-0.0247359	0.0646291	-0.382735	0.701916	0.999949	ENSG00000101017	None	CD40	CD19
204.129	-0.0247403	0.0719379	-0.343912	0.730912	0.999949	ENSG00000163026	None	WDCP	CD19
865.615	-0.0247544	0.0389622	-0.635344	0.525204	0.999949	ENSG00000048991	None	R3HDM1	CD19
894.896	-0.0247547	0.0644368	-0.38417	0.700852	0.999949	ENSG00000099899	None	TRMT2A	CD19
3138.84	-0.0247564	0.0760434	-0.325556	0.744761	0.999949	ENSG00000134884	None	ARGLU1	CD19
1037.93	-0.0247564	0.0327215	-0.75658	0.449301	0.999949	ENSG00000144029	None	MRPS5	CD19
29.2806	-0.0247687	0.105057	-0.235764	0.813616	0.999949	ENSG00000225080	None	PFN1P4	CD19
2279.43	-0.0247695	0.108787	-0.227687	0.819889	0.999949	ENSG00000167470	None	MIDN	CD19
288.297	-0.0247943	0.0528739	-0.468934	0.639117	0.999949	ENSG00000136247	None	ZDHHC4	CD19
434.099	-0.0248001	0.0619282	-0.400465	0.688814	0.999949	ENSG00000173914	None	RBM4B	CD19
73.166	-0.0248025	0.124224	-0.19966	0.841747	0.999949	ENSG00000235314	None	LINC00957	CD19
1289.65	-0.0248225	0.0468384	-0.529961	0.596139	0.999949	ENSG00000136270	None	TBRG4	CD19
231.574	-0.024824	0.0825893	-0.300572	0.763741	0.999949	ENSG00000104177	None	MYEF2	CD19
88.3442	-0.0248381	0.0666036	-0.372925	0.709204	0.999949	ENSG00000148950	None	IMMP1L	CD19
1705	-0.0248499	0.042438	-0.585558	0.558173	0.999949	ENSG00000101337	None	TM9SF4	CD19
3362.53	-0.0248616	0.0454807	-0.546639	0.584627	0.999949	ENSG00000127314	None	RAP1B	CD19
926.408	-0.0248751	0.0515456	-0.482584	0.629391	0.999949	ENSG00000006607	None	FARP2	CD19
638.974	-0.0248974	0.0379073	-0.656798	0.511311	0.999949	ENSG00000125352	None	RNF113A	CD19
7353.5	-0.0248979	0.0521111	-0.477785	0.632804	0.999949	ENSG00000129003	None	VPS13C	CD19
405.029	-0.0249144	0.057064	-0.436605	0.662398	0.999949	ENSG00000136828	None	RALGPS1	CD19
826.295	-0.0249218	0.0839413	-0.296896	0.766546	0.999949	ENSG00000111237	None	VPS29	CD19
812.765	-0.0249254	0.0374643	-0.66531	0.505852	0.999949	ENSG00000168411	None	RFWD3	CD19
735.664	-0.0249279	0.066938	-0.372403	0.709593	0.999949	ENSG00000183751	None	TBL3	CD19
868.923	-0.0249348	0.034271	-0.727578	0.466872	0.999949	ENSG00000164024	None	METAP1	CD19
129.085	-0.0249622	0.07121	-0.350543	0.725931	0.999949	ENSG00000112208	None	BAG2	CD19
2146.9	-0.0249771	0.0660031	-0.378424	0.705116	0.999949	ENSG00000154237	None	LRRK1	CD19
424.785	-0.0249934	0.055863	-0.447405	0.654583	0.999949	ENSG00000142655	None	PEX14	CD19
152.378	-0.0250304	0.0475248	-0.526681	0.598415	0.999949	ENSG00000256053	None	COA8	CD19
607.795	-0.0250559	0.0851521	-0.294249	0.768568	0.999949	ENSG00000099337	None	KCNK6	CD19
38.3334	-0.0250695	0.170225	-0.147273	0.882917	0.999949	ENSG00000112874	None	NUDT12	CD19
868.522	-0.025097	0.0742616	-0.337954	0.735398	0.999949	ENSG00000073584	None	SMARCE1	CD19
622.673	-0.0251002	0.039469	-0.635948	0.52481	0.999949	ENSG00000064313	None	TAF2	CD19
54.0576	-0.0251066	0.0934532	-0.268654	0.788196	0.999949	ENSG00000232104	None	RFX3-DT	CD19
1231.44	-0.0251167	0.0353909	-0.709695	0.477893	0.999949	ENSG00000064726	None	BTBD1	CD19
473.194	-0.0251241	0.0506547	-0.495987	0.619904	0.999949	ENSG00000168566	None	SNRNP48	CD19
467.001	-0.0251349	0.0446836	-0.562508	0.57377	0.999949	ENSG00000157895	None	C12orf43	CD19
2907.37	-0.0251429	0.0733833	-0.342624	0.731881	0.999949	ENSG00000005206	None	SPPL2B	CD19
5741.51	-0.0251503	0.070041	-0.35908	0.719535	0.999949	ENSG00000137841	None	PLCB2	CD19
27.9236	-0.0251514	0.134938	-0.186392	0.852137	0.999949	ENSG00000151117	None	TMEM86A	CD19
1031.83	-0.0251615	0.0707912	-0.355433	0.722265	0.999949	ENSG00000162585	None	FAAP20	CD19
420.539	-0.025164	0.058774	-0.42815	0.668542	0.999949	ENSG00000243943	None	ZNF512	CD19
309.862	-0.0251713	0.078734	-0.319701	0.749195	0.999949	ENSG00000243927	None	MRPS6	CD19
193.127	-0.0251762	0.0689215	-0.365289	0.714896	0.999949	ENSG00000198182	None	ZNF607	CD19
245.537	-0.0251894	0.0529996	-0.475275	0.634591	0.999949	ENSG00000112167	None	SAYSD1	CD19
1592.21	-0.025222	0.041512	-0.607582	0.543465	0.999949	ENSG00000108561	None	C1QBP	CD19
906.923	-0.0252441	0.0354929	-0.711243	0.476934	0.999949	ENSG00000126226	None	PCID2	CD19
873.813	-0.0252606	0.0658533	-0.383589	0.701283	0.999949	ENSG00000152117	None	SMPD4BP	CD19
1619.87	-0.0252765	0.0457815	-0.552112	0.580871	0.999949	ENSG00000183530	None	PRR14L	CD19
175.467	-0.0252875	0.0569123	-0.444323	0.656809	0.999949	ENSG00000249471	None	ZNF324B	CD19
330.559	-0.0253005	0.0450531	-0.56157	0.574409	0.999949	ENSG00000136319	None	TTC5	CD19
393.452	-0.0253005	0.0709108	-0.356793	0.721247	0.999949	ENSG00000205765	None	RIMOC1	CD19
13423.4	-0.0253194	0.151071	-0.167599	0.866899	0.999949	ENSG00000179344	None	HLA-DQB1	CD19
690.764	-0.0253289	0.196531	-0.128879	0.897453	0.999949	ENSG00000211662	None	IGLV3-21	CD19
123.738	-0.0253305	0.0666227	-0.380209	0.703791	0.999949	ENSG00000104381	None	GDAP1	CD19
385.551	-0.025392	0.0470485	-0.539699	0.589404	0.999949	ENSG00000116704	None	SLC35D1	CD19
340.898	-0.0253944	0.0714721	-0.355306	0.722361	0.999949	ENSG00000180787	None	ZFP3	CD19
1208	-0.0254082	0.0460602	-0.55163	0.581202	0.999949	ENSG00000011021	None	CLCN6	CD19
110.34	-0.0254117	0.24394	-0.104172	0.917033	0.999949	ENSG00000110079	None	MS4A4A	CD19
35.1297	-0.0254176	0.0892282	-0.284861	0.775751	0.999949	ENSG00000133983	None	COX16	CD19
258.324	-0.0254383	0.0840749	-0.302567	0.76222	0.999949	ENSG00000204623	None	POLR1HASP	CD19
299.713	-0.0254559	0.0459165	-0.554397	0.579307	0.999949	ENSG00000170325	None	PRDM10	CD19
112.865	-0.0254708	0.084152	-0.302676	0.762137	0.999949	ENSG00000273270	None	NA	CD19
230.109	-0.0254721	0.235115	-0.108339	0.913727	0.999949	ENSG00000239264	None	TXNDC5	CD19
1105.3	-0.0254783	0.0535085	-0.476154	0.633965	0.999949	ENSG00000159131	None	GART	CD19
21.8965	-0.0254815	0.129075	-0.197415	0.843503	0.999949	ENSG00000261386	None	NA	CD19
941.443	-0.0254836	0.0532655	-0.478426	0.632347	0.999949	ENSG00000140688	None	RUSF1	CD19
881.314	-0.0255088	0.066662	-0.382659	0.701973	0.999949	ENSG00000115325	None	DOK1	CD19
168.721	-0.0255381	0.0416754	-0.612785	0.540019	0.999949	ENSG00000164008	None	C1orf50	CD19
107.65	-0.0255573	0.0820585	-0.311453	0.755457	0.999949	ENSG00000261644	None	CYLD-AS1	CD19
27.1714	-0.0255589	0.119875	-0.213213	0.831161	0.999949	ENSG00000227473	None	TSSK5P	CD19
493.212	-0.0255599	0.0462297	-0.552889	0.58034	0.999949	ENSG00000106615	None	RHEB	CD19
11.6549	-0.0255769	0.160222	-0.159634	0.87317	0.999949	ENSG00000265136	None	NA	CD19
11.0492	-0.0256128	0.134566	-0.190336	0.849046	0.999949	ENSG00000272777	None	NA	CD19
872.87	-0.0256314	0.0374754	-0.683953	0.494005	0.999949	ENSG00000163655	None	GMPS	CD19
921.941	-0.0257188	0.0437955	-0.587247	0.557038	0.999949	ENSG00000175792	None	RUVBL1	CD19
1855.58	-0.0257634	0.0880184	-0.292705	0.769748	0.999949	ENSG00000169710	None	FASN	CD19
389.602	-0.025786	0.0658542	-0.391561	0.695383	0.999949	ENSG00000139625	None	MAP3K12	CD19
2305.15	-0.0257907	0.030252	-0.852529	0.393921	0.998904	ENSG00000198793	None	MTOR	CD19
1862.14	-0.0257925	0.0417336	-0.618027	0.536557	0.999949	ENSG00000161202	None	DVL3	CD19
582.762	-0.0258199	0.0700022	-0.368844	0.712244	0.999949	ENSG00000171469	None	ZNF561	CD19
508.557	-0.0258256	0.0354398	-0.728717	0.466175	0.999949	ENSG00000151353	None	TMEM18	CD19
1027.3	-0.0258517	0.0477363	-0.541553	0.588127	0.999949	ENSG00000126067	None	PSMB2	CD19
31.8491	-0.0258543	0.114288	-0.226221	0.82103	0.999949	ENSG00000232545	None	NA	CD19
456.893	-0.0258632	0.0544135	-0.475309	0.634567	0.999949	ENSG00000151233	None	GXYLT1	CD19
26.6534	-0.0259063	0.135726	-0.190872	0.848626	0.999949	ENSG00000165511	None	ZNF22-AS1	CD19
14.5109	-0.0259442	0.149565	-0.173464	0.862287	0.999949	ENSG00000265194	None	NA	CD19
10.8174	-0.025951	0.14412	-0.180065	0.857101	0.999949	ENSG00000276564	None	NA	CD19
585.846	-0.0259587	0.0392933	-0.66064	0.508843	0.999949	ENSG00000162735	None	PEX19	CD19
1207.65	-0.026005	0.0434751	-0.598158	0.549734	0.999949	ENSG00000187446	None	CHP1	CD19
444.907	-0.0260051	0.0662689	-0.392418	0.694749	0.999949	ENSG00000188070	None	ZFTA	CD19
494.734	-0.0260065	0.071352	-0.364481	0.715499	0.999949	ENSG00000148832	None	PAOX	CD19
553.739	-0.0260081	0.112025	-0.232163	0.816411	0.999949	ENSG00000140044	None	JDP2	CD19
659.151	-0.0260729	0.0477879	-0.545596	0.585343	0.999949	ENSG00000188690	None	UROS	CD19
310.562	-0.0260886	0.0803914	-0.32452	0.745544	0.999949	ENSG00000134030	None	CTIF	CD19
567.746	-0.0260913	0.0349878	-0.745725	0.455833	0.999949	ENSG00000104442	None	ARMC1	CD19
297.592	-0.0261001	0.0482747	-0.540659	0.588743	0.999949	ENSG00000138382	None	METTL5	CD19
78.8374	-0.0261107	0.133287	-0.195899	0.84469	0.999949	ENSG00000149257	None	SERPINH1	CD19
100.45	-0.0261196	0.0777586	-0.335907	0.736941	0.999949	ENSG00000152464	None	RPP38	CD19
104.852	-0.0261318	0.0721294	-0.362291	0.717135	0.999949	ENSG00000279010	None	NA	CD19
730.211	-0.026134	0.0460386	-0.567656	0.570269	0.999949	ENSG00000161542	None	PRPSAP1	CD19
13.0947	-0.0261394	0.189798	-0.137723	0.89046	0.999949	ENSG00000264663	None	KRT8P34	CD19
35.603	-0.0261535	0.110469	-0.23675	0.812851	0.999949	ENSG00000204745	None	LOC102724642	CD19
195.438	-0.0262443	0.0818793	-0.320524	0.748571	0.999949	ENSG00000261556	None	SMG1P7	CD19
391.288	-0.0262467	0.0633797	-0.414118	0.678787	0.999949	ENSG00000125449	None	ARMC7	CD19
2220.02	-0.0262711	0.0487371	-0.539037	0.589861	0.999949	ENSG00000069329	None	VPS35	CD19
14.1689	-0.0262949	0.136757	-0.192275	0.847527	0.999949	ENSG00000025423	None	HSD17B6	CD19
357.108	-0.0263197	0.0772319	-0.340788	0.733263	0.999949	ENSG00000179933	None	C14orf119	CD19
608.535	-0.0263215	0.0610761	-0.430963	0.666495	0.999949	ENSG00000142961	None	MOB3C	CD19
522.811	-0.0263412	0.0421422	-0.625054	0.531936	0.999949	ENSG00000113569	None	NUP155	CD19
1066.09	-0.0263499	0.057125	-0.461267	0.644607	0.999949	ENSG00000104812	None	GYS1	CD19
11688.6	-0.0263626	0.056402	-0.467405	0.64021	0.999949	ENSG00000144713	None	RPL32	CD19
146.074	-0.0263708	0.0667661	-0.394972	0.692863	0.999949	ENSG00000172878	None	METAP1D	CD19
67.6095	-0.0263753	0.127137	-0.207456	0.835653	0.999949	ENSG00000205238	None	SPDYE2	CD19
45.2952	-0.0263887	0.0830702	-0.317667	0.750738	0.999949	ENSG00000216937	None	CCDC7	CD19
39.2804	-0.0263982	0.137244	-0.192345	0.847472	0.999949	ENSG00000225489	None	NA	CD19
906.881	-0.0264152	0.0872208	-0.302854	0.762001	0.999949	ENSG00000175155	None	YPEL2	CD19
791.441	-0.0264152	0.0837191	-0.315522	0.752365	0.999949	ENSG00000270231	None	NBPF8	CD19
1887.39	-0.0264297	0.050414	-0.524253	0.600102	0.999949	ENSG00000126804	None	ZBTB1	CD19
3015.3	-0.026469	0.0534384	-0.495319	0.620375	0.999949	ENSG00000146828	None	SLC12A9	CD19
57.1415	-0.0264741	0.0764773	-0.346169	0.729216	0.999949	ENSG00000262468	None	LINC01569	CD19
926.064	-0.02649	0.075792	-0.34951	0.726707	0.999949	ENSG00000130758	None	MAP3K10	CD19
4640.55	-0.0264925	0.0407203	-0.650597	0.515307	0.999949	ENSG00000168488	None	ATXN2L	CD19
81.2786	-0.0264953	0.0725493	-0.365205	0.714959	0.999949	ENSG00000108786	None	HSD17B1	CD19
25.6841	-0.0265287	0.116718	-0.22729	0.820198	0.999949	ENSG00000244723	None	ASLP1	CD19
268.293	-0.0265337	0.0599659	-0.44248	0.658142	0.999949	ENSG00000135622	None	SEMA4F	CD19
98.7874	-0.0265464	0.0729024	-0.364136	0.715756	0.999949	ENSG00000168661	None	ZNF30	CD19
495.043	-0.0265543	0.0634813	-0.418302	0.675727	0.999949	ENSG00000160404	None	TOR2A	CD19
153.421	-0.0265685	0.088758	-0.299337	0.764683	0.999949	ENSG00000138448	None	ITGAV	CD19
773.602	-0.026584	0.0382822	-0.694423	0.487417	0.999949	ENSG00000044090	None	CUL7	CD19
361.097	-0.0265984	0.0632227	-0.42071	0.673967	0.999949	ENSG00000213463	None	SYNJ2BP	CD19
257.651	-0.0265993	0.0664778	-0.400122	0.689066	0.999949	ENSG00000204116	None	CHIC1	CD19
288.861	-0.0266026	0.0557276	-0.477368	0.6331	0.999949	ENSG00000197563	None	PIGN	CD19
15.5439	-0.0266055	0.173442	-0.153397	0.878085	0.999949	ENSG00000261052	None	SULT1A3	CD19
1308.47	-0.0266142	0.0426808	-0.623565	0.532914	0.999949	ENSG00000114745	None	GORASP1	CD19
50.4741	-0.0266241	0.112418	-0.236831	0.812788	0.999949	ENSG00000145194	None	ECE2	CD19
1001.1	-0.0266485	0.120875	-0.220463	0.825511	0.999949	ENSG00000166562	None	SEC11C	CD19
50.6364	-0.026653	0.101413	-0.262817	0.792691	0.999949	ENSG00000180938	None	ZNF572	CD19
2271.1	-0.026657	0.037364	-0.71344	0.475574	0.999949	ENSG00000254999	None	BRK1	CD19
191.666	-0.0266778	0.0619393	-0.430709	0.66668	0.999949	ENSG00000172172	None	MRPL13	CD19
52.624	-0.0266971	0.126649	-0.210796	0.833047	0.999949	ENSG00000170092	None	SPDYE5	CD19
205.414	-0.0267034	0.0517964	-0.515546	0.606172	0.999949	ENSG00000056050	None	HPF1	CD19
398.318	-0.0267263	0.0427154	-0.625685	0.531522	0.999949	ENSG00000142082	None	SIRT3	CD19
1455.42	-0.026744	0.0480628	-0.556439	0.577911	0.999949	ENSG00000174106	None	LEMD3	CD19
1120.27	-0.0267495	0.0746383	-0.358389	0.720052	0.999949	ENSG00000173511	None	VEGFB	CD19
2680.3	-0.0267513	0.0467489	-0.572234	0.567163	0.999949	ENSG00000140521	None	POLG	CD19
1875.39	-0.0267529	0.0653077	-0.409644	0.682067	0.999949	ENSG00000114841	None	DNAH1	CD19
523.978	-0.0267638	0.0528711	-0.506207	0.612711	0.999949	ENSG00000227345	None	PARG	CD19
323.58	-0.0267697	0.0711444	-0.376273	0.706714	0.999949	ENSG00000218739	None	CEBPZOS	CD19
847.039	-0.0267846	0.0517015	-0.518062	0.604415	0.999949	ENSG00000125450	None	NUP85	CD19
641.725	-0.0267846	0.0435165	-0.615506	0.538221	0.999949	ENSG00000166140	None	ZFYVE19	CD19
299.992	-0.0267888	0.0610494	-0.438805	0.660803	0.999949	ENSG00000120662	None	MTRF1	CD19
11.1377	-0.0268077	0.200519	-0.133691	0.893647	0.999949	ENSG00000086289	None	EPDR1	CD19
2180.22	-0.0268246	0.0595712	-0.450295	0.652498	0.999949	ENSG00000100083	None	GGA1	CD19
10.7109	-0.026833	0.162042	-0.165593	0.868477	0.999949	ENSG00000166866	None	MYO1A	CD19
28.5395	-0.026842	0.143437	-0.187135	0.851555	0.999949	ENSG00000279179	None	NA	CD19
1840.46	-0.0268526	0.0293851	-0.913814	0.360814	0.990847	ENSG00000111481	None	COPZ1	CD19
1013.65	-0.0268578	0.0497742	-0.539593	0.589478	0.999949	ENSG00000101997	None	CCDC22	CD19
555.54	-0.026888	0.06168	-0.435927	0.66289	0.999949	ENSG00000001631	None	KRIT1	CD19
3899.16	-0.0268922	0.0625205	-0.430135	0.667098	0.999949	ENSG00000105953	None	OGDH	CD19
8003.54	-0.026905	0.0598263	-0.44972	0.652913	0.999949	ENSG00000123143	None	PKN1	CD19
13.5779	-0.0269123	0.13004	-0.206953	0.836046	0.999949	ENSG00000281433	None	NA	CD19
822.498	-0.0269128	0.0724661	-0.371385	0.710351	0.999949	ENSG00000185246	None	PRPF39	CD19
2118.1	-0.0269169	0.0239459	-1.12407	0.260982	0.967618	ENSG00000119689	None	DLST	CD19
1027.05	-0.026917	0.0561544	-0.479338	0.631698	0.999949	ENSG00000018189	None	RUFY3	CD19
4306.2	-0.0269315	0.0535094	-0.503305	0.61475	0.999949	ENSG00000196396	None	PTPN1	CD19
2024.19	-0.0269368	0.057602	-0.467636	0.640045	0.999949	ENSG00000180776	None	ZDHHC20	CD19
177.87	-0.0269447	0.0743328	-0.362488	0.716988	0.999949	ENSG00000110721	None	CHKA	CD19
103.214	-0.0269558	0.118645	-0.227198	0.82027	0.999949	ENSG00000162946	None	DISC1	CD19
472.728	-0.0269623	0.069239	-0.389409	0.696973	0.999949	ENSG00000145220	None	LYAR	CD19
265.108	-0.0269812	0.0935876	-0.2883	0.773117	0.999949	ENSG00000278619	None	MRM1	CD19
742.508	-0.0269979	0.0424201	-0.63644	0.524489	0.999949	ENSG00000064115	None	TM7SF3	CD19
520.499	-0.0270075	0.0389116	-0.694072	0.487637	0.999949	ENSG00000166685	None	COG1	CD19
13.4603	-0.0270177	0.133747	-0.202005	0.839912	0.999949	ENSG00000261864	None	NA	CD19
348.411	-0.0270251	0.0379731	-0.711692	0.476656	0.999949	ENSG00000168575	None	SLC20A2	CD19
1035.81	-0.0270454	0.0369056	-0.732825	0.463665	0.999949	ENSG00000134697	None	GNL2	CD19
18.8353	-0.0270458	0.110013	-0.245843	0.805804	0.999949	ENSG00000185774	None	KCNIP4	CD19
450.511	-0.0270587	0.0748493	-0.361509	0.717719	0.999949	ENSG00000126005	None	MMP24OS	CD19
1323.37	-0.0270682	0.0468666	-0.577558	0.563562	0.999949	ENSG00000117448	None	AKR1A1	CD19
16.1532	-0.0270769	0.150352	-0.18009	0.857082	0.999949	ENSG00000274460	None	NA	CD19
2196.26	-0.027088	0.0414621	-0.65332	0.51355	0.999949	ENSG00000204371	None	EHMT2	CD19
1024.34	-0.0271021	0.0454466	-0.59635	0.550941	0.999949	ENSG00000119392	None	GLE1	CD19
3604.14	-0.0271185	0.0370172	-0.73259	0.463808	0.999949	ENSG00000048707	None	VPS13D	CD19
101.486	-0.0271271	0.20303	-0.133611	0.89371	0.999949	ENSG00000104043	None	ATP8B4	CD19
51.6764	-0.0271734	0.142208	-0.191082	0.848461	0.999949	ENSG00000124557	None	BTN1A1	CD19
3593.15	-0.0271817	0.0479052	-0.567407	0.570438	0.999949	ENSG00000107372	None	ZFAND5	CD19
1949.54	-0.0271956	0.0979178	-0.277739	0.781213	0.999949	ENSG00000185507	None	IRF7	CD19
93.4287	-0.0271989	0.069674	-0.390373	0.696261	0.999949	ENSG00000104691	None	UBXN8	CD19
78.0744	-0.027208	0.0790017	-0.344398	0.730547	0.999949	ENSG00000137747	None	TMPRSS13	CD19
12.9036	-0.0272178	0.127923	-0.212766	0.831509	0.999949	ENSG00000258959	None	NA	CD19
11079.2	-0.0272295	0.0547745	-0.497121	0.619104	0.999949	ENSG00000134250	None	NOTCH2	CD19
230.029	-0.0272372	0.117647	-0.231517	0.816913	0.999949	ENSG00000130487	None	KLHDC7B	CD19
117.496	-0.0272477	0.0564122	-0.48301	0.629088	0.999949	ENSG00000007341	None	ST7L	CD19
751.02	-0.0272508	0.0409545	-0.665393	0.505799	0.999949	ENSG00000106479	None	ZNF862	CD19
448.793	-0.027255	0.0431762	-0.63125	0.527877	0.999949	ENSG00000198799	None	LRIG2	CD19
34.2975	-0.0272639	0.0936085	-0.291255	0.770856	0.999949	ENSG00000237188	None	NA	CD19
660.055	-0.0272931	0.0414589	-0.658316	0.510335	0.999949	ENSG00000133422	None	MORC2	CD19
2449.65	-0.0273	0.0691509	-0.394789	0.692998	0.999949	ENSG00000111252	None	SH2B3	CD19
127.774	-0.0273105	0.0786222	-0.347364	0.728318	0.999949	ENSG00000139180	None	NDUFA9	CD19
795.26	-0.0273118	0.0450883	-0.60574	0.544688	0.999949	ENSG00000033030	None	ZCCHC8	CD19
9.90916	-0.0273133	0.145588	-0.187608	0.851184	0.999949	ENSG00000272112	None	NA	CD19
666.124	-0.0273383	0.0676075	-0.404368	0.685942	0.999949	ENSG00000262919	None	CCNQ	CD19
8582.24	-0.0273406	0.066772	-0.409462	0.6822	0.999949	ENSG00000175463	None	TBC1D10C	CD19
336.906	-0.0273438	0.0825739	-0.331144	0.740536	0.999949	ENSG00000197362	None	ZNF786	CD19
523.826	-0.0273563	0.0490617	-0.557589	0.577125	0.999949	ENSG00000138777	None	PPA2	CD19
1122.14	-0.0273644	0.0501796	-0.545328	0.585528	0.999949	ENSG00000153029	None	MR1	CD19
9.88095	-0.0273848	0.157061	-0.174358	0.861584	0.999949	ENSG00000225793	None	TMEM30A-DT	CD19
1166.86	-0.0273902	0.077066	-0.355412	0.722281	0.999949	ENSG00000169826	None	CSGALNACT2	CD19
11.181	-0.0274119	0.243215	-0.112706	0.910263	0.999949	ENSG00000198753	None	PLXNB3	CD19
207.524	-0.0274225	0.0905868	-0.302721	0.762103	0.999949	ENSG00000187118	None	CMC1	CD19
4030.85	-0.0274268	0.0351844	-0.779515	0.435676	0.999949	ENSG00000115234	None	SNX17	CD19
527.081	-0.0274332	0.0706306	-0.388404	0.697717	0.999949	ENSG00000103245	None	CIAO3	CD19
42.2423	-0.0274446	0.0754066	-0.363955	0.715891	0.999949	ENSG00000267419	None	ZNF56P	CD19
9.22644	-0.0274603	0.167109	-0.164326	0.869475	0.999949	ENSG00000269954	None	NA	CD19
1253.69	-0.0275167	0.0447813	-0.614468	0.538906	0.999949	ENSG00000116984	None	MTR	CD19
218.506	-0.0275315	0.0504102	-0.546149	0.584963	0.999949	ENSG00000142528	None	ZNF473	CD19
582.915	-0.0275351	0.0423829	-0.649674	0.515903	0.999949	ENSG00000109919	None	MTCH2	CD19
18.9684	-0.0275496	0.479554	-0.0574485	0.954188	0.999949	ENSG00000278558	None	TMEM191B	CD19
252.136	-0.0275497	0.0611727	-0.45036	0.652451	0.999949	ENSG00000182628	None	SKA2	CD19
923.052	-0.0275508	0.0458999	-0.600236	0.548349	0.999949	ENSG00000139291	None	TMEM19	CD19
1746.34	-0.0275747	0.043473	-0.634296	0.525887	0.999949	ENSG00000055130	None	CUL1	CD19
149.294	-0.027575	0.156067	-0.176687	0.859754	0.999949	ENSG00000116574	None	RHOU	CD19
1411.79	-0.0276217	0.0617965	-0.446979	0.65489	0.999949	ENSG00000181467	None	RAP2B	CD19
3025.31	-0.027623	0.0470225	-0.587442	0.556907	0.999949	ENSG00000168067	None	MAP4K2	CD19
10.7259	-0.0276344	0.178392	-0.154908	0.876894	0.999949	ENSG00000177710	None	SLC35G5	CD19
1884.54	-0.0276556	0.0740681	-0.37338	0.708865	0.999949	ENSG00000182054	None	IDH2	CD19
360.395	-0.0276656	0.0808812	-0.342052	0.732312	0.999949	ENSG00000273344	None	PAXIP1-DT	CD19
149.708	-0.0276892	0.141827	-0.195232	0.845211	0.999949	ENSG00000279117	None	NA	CD19
64.832	-0.0277127	0.121382	-0.228309	0.819406	0.999949	ENSG00000162522	None	KIAA1522	CD19
38.4423	-0.027715	0.0955042	-0.290197	0.771665	0.999949	ENSG00000164406	None	LEAP2	CD19
13.4376	-0.0277278	0.148898	-0.18622	0.852272	0.999949	ENSG00000260398	None	NA	CD19
911.868	-0.0277281	0.0434118	-0.638724	0.523003	0.999949	ENSG00000108788	None	MLX	CD19
249.478	-0.0277291	0.101215	-0.273963	0.784113	0.999949	ENSG00000026652	None	AGPAT4	CD19
1316.56	-0.027744	0.0376564	-0.736768	0.461264	0.999949	ENSG00000105576	None	TNPO2	CD19
158.49	-0.0277568	0.0681944	-0.407024	0.68399	0.999949	ENSG00000175198	None	PCCA	CD19
185.416	-0.0277648	0.051541	-0.538693	0.590099	0.999949	ENSG00000155906	None	RMND1	CD19
19.3487	-0.0277814	0.11739	-0.236659	0.812921	0.999949	ENSG00000236337	None	FMR1-IT1	CD19
14.9344	-0.0277962	0.11514	-0.241411	0.809236	0.999949	ENSG00000149634	None	SPATA25	CD19
552.261	-0.0278205	0.0375177	-0.741529	0.458372	0.999949	ENSG00000016864	None	GLT8D1	CD19
563.127	-0.0278212	0.0505533	-0.550334	0.58209	0.999949	ENSG00000183513	None	COA5	CD19
307.737	-0.027823	0.0705437	-0.394407	0.69328	0.999949	ENSG00000113552	None	GNPDA1	CD19
103.747	-0.0278231	0.0614231	-0.452974	0.650567	0.999949	ENSG00000166321	None	NUDT13	CD19
26619	-0.0278255	0.0732884	-0.379671	0.70419	0.999949	ENSG00000178209	None	PLEC	CD19
225.968	-0.0278314	0.0779181	-0.357188	0.720951	0.999949	ENSG00000176531	None	PHLDB3	CD19
1207.52	-0.0278315	0.0453307	-0.613967	0.539237	0.999949	ENSG00000092094	None	OSGEP	CD19
28.2339	-0.0278399	0.107724	-0.258437	0.79607	0.999949	ENSG00000160172	None	FAM86C2P	CD19
127.03	-0.0278674	0.0954991	-0.291808	0.770434	0.999949	ENSG00000165028	None	NIPSNAP3B	CD19
248.742	-0.0278857	0.0900288	-0.309742	0.756757	0.999949	ENSG00000151729	None	SLC25A4	CD19
625.075	-0.0278914	0.0537427	-0.518981	0.603774	0.999949	ENSG00000027847	None	B4GALT7	CD19
294.784	-0.0278933	0.0593196	-0.47022	0.638198	0.999949	ENSG00000040487	None	SLC66A1	CD19
2894.98	-0.0279029	0.0701443	-0.397793	0.690783	0.999949	ENSG00000095370	None	SH2D3C	CD19
547.006	-0.0279042	0.043871	-0.636053	0.524742	0.999949	ENSG00000140326	None	CDAN1	CD19
287.321	-0.0279046	0.0769165	-0.362791	0.716761	0.999949	ENSG00000105829	None	BET1	CD19
1489.78	-0.0279498	0.0423046	-0.66068	0.508817	0.999949	ENSG00000068796	None	KIF2A	CD19
218.549	-0.0279761	0.0543745	-0.514507	0.606898	0.999949	ENSG00000166788	None	SAAL1	CD19
225.613	-0.027977	0.0502993	-0.556211	0.578067	0.999949	ENSG00000049883	None	PTCD2	CD19
130.657	-0.0280272	0.0609319	-0.459975	0.645534	0.999949	ENSG00000186106	None	ANKRD46	CD19
492.869	-0.0280371	0.163744	-0.171225	0.864047	0.999949	ENSG00000154127	None	UBASH3B	CD19
1772.95	-0.028054	0.0664716	-0.422045	0.672992	0.999949	ENSG00000213983	None	AP1G2	CD19
13.084	-0.0280543	0.140742	-0.199331	0.842004	0.999949	ENSG00000162267	None	ITIH3	CD19
175.045	-0.0280596	0.0628246	-0.446634	0.655139	0.999949	ENSG00000151881	None	TMEM267	CD19
333.38	-0.0281325	0.061027	-0.460986	0.644809	0.999949	ENSG00000064545	None	TMEM161A	CD19
153.123	-0.028139	0.0505515	-0.55664	0.577773	0.999949	ENSG00000115137	None	DNAJC27	CD19
11.3392	-0.0281786	0.164221	-0.171589	0.863761	0.999949	ENSG00000144395	None	CCDC150	CD19
166.019	-0.0281801	0.0570966	-0.493551	0.621623	0.999949	ENSG00000012174	None	MBTPS2	CD19
385.197	-0.0282002	0.0658171	-0.428463	0.668314	0.999949	ENSG00000131069	None	ACSS2	CD19
68.0809	-0.028213	0.0721106	-0.391247	0.695615	0.999949	ENSG00000167720	None	SRR	CD19
45.1366	-0.0282159	0.0835051	-0.337894	0.735443	0.999949	ENSG00000167216	None	KATNAL2	CD19
848.661	-0.0282341	0.0820556	-0.344085	0.730782	0.999949	ENSG00000211450	None	SELENOH	CD19
584.817	-0.0282624	0.0661978	-0.426938	0.669424	0.999949	ENSG00000041880	None	PARP3	CD19
260.622	-0.0282683	0.0605055	-0.467202	0.640355	0.999949	ENSG00000165983	None	PTER	CD19
509.276	-0.0282992	0.0601255	-0.470668	0.637878	0.999949	ENSG00000100997	None	ABHD12	CD19
16.4607	-0.0283073	0.162822	-0.173854	0.86198	0.999949	ENSG00000265787	None	CYP4F35P	CD19
123.482	-0.0283133	0.0749896	-0.377563	0.705755	0.999949	ENSG00000157110	None	RBPMS	CD19
463.592	-0.0283183	0.0604615	-0.468369	0.639521	0.999949	ENSG00000107938	None	EDRF1	CD19
508.199	-0.0283267	0.0563692	-0.502522	0.6153	0.999949	ENSG00000134899	None	ERCC5	CD19
1155.15	-0.0283409	0.048033	-0.59003	0.555171	0.999949	ENSG00000177192	None	PUS1	CD19
4222.28	-0.0283415	0.0685906	-0.413199	0.679461	0.999949	ENSG00000131018	None	SYNE1	CD19
313.803	-0.0283471	0.0509481	-0.556391	0.577943	0.999949	ENSG00000146842	None	TMEM209	CD19
336.733	-0.0283488	0.0566623	-0.500311	0.616856	0.999949	ENSG00000169490	None	TM2D2	CD19
2389.96	-0.0283556	0.0877473	-0.323151	0.746581	0.999949	ENSG00000186174	None	BCL9L	CD19
918.84	-0.0283761	0.0397653	-0.713589	0.475481	0.999949	ENSG00000113845	None	TIMMDC1	CD19
467.921	-0.0283864	0.054885	-0.517198	0.605018	0.999949	ENSG00000204237	None	OXLD1	CD19
68.5515	-0.0284025	0.304843	-0.0931708	0.925768	0.999949	ENSG00000157168	None	NRG1	CD19
1174.21	-0.0284319	0.0554967	-0.512316	0.60843	0.999949	ENSG00000167967	None	E4F1	CD19
1429.26	-0.0284397	0.0509424	-0.558272	0.576658	0.999949	ENSG00000104907	None	TRMT1	CD19
408.522	-0.0284468	0.0580479	-0.490057	0.624094	0.999949	ENSG00000196459	None	TRAPPC2	CD19
769.478	-0.0284493	0.0623841	-0.456035	0.648365	0.999949	ENSG00000135723	None	FHOD1	CD19
944.213	-0.0284726	0.079736	-0.357086	0.721028	0.999949	ENSG00000119333	None	DYNC2I2	CD19
1838.54	-0.0284905	0.0440408	-0.64691	0.51769	0.999949	ENSG00000100425	None	BRD1	CD19
627.09	-0.02851	0.0502061	-0.56786	0.57013	0.999949	ENSG00000174021	None	GNG5	CD19
1453.01	-0.0285178	0.0410819	-0.69417	0.487576	0.999949	ENSG00000148484	None	RSU1	CD19
159.593	-0.0285245	0.0614208	-0.464411	0.642353	0.999949	ENSG00000182093	None	GET1	CD19
271.131	-0.028575	0.0744261	-0.383938	0.701025	0.999949	ENSG00000254004	None	ZNF260	CD19
1483.31	-0.0285841	0.0418207	-0.683493	0.494296	0.999949	ENSG00000132305	None	IMMT	CD19
2088.25	-0.028589	0.0451479	-0.63323	0.526583	0.999949	ENSG00000125676	None	THOC2	CD19
47.8471	-0.0285958	0.218726	-0.130738	0.895983	0.999949	ENSG00000198948	None	MFAP3L	CD19
795.756	-0.0286109	0.069058	-0.414302	0.678653	0.999949	ENSG00000165672	None	PRDX3	CD19
240.863	-0.0286224	0.0691879	-0.413691	0.679101	0.999949	ENSG00000161048	None	NAPEPLD	CD19
1423.3	-0.02863	0.0399537	-0.71658	0.473633	0.999949	ENSG00000183020	None	AP2A2	CD19
822.859	-0.0286319	0.0556345	-0.514642	0.606803	0.999949	ENSG00000148834	None	GSTO1	CD19
92.8481	-0.0286462	0.197516	-0.145033	0.884685	0.999949	ENSG00000269981	None	NA	CD19
850.721	-0.0286506	0.037215	-0.769868	0.441378	0.999949	ENSG00000163159	None	VPS72	CD19
178.613	-0.0286532	0.0729904	-0.392562	0.694643	0.999949	ENSG00000107371	None	EXOSC3	CD19
279.546	-0.0286567	0.0509673	-0.562256	0.573941	0.999949	ENSG00000161558	None	TMEM143	CD19
91.6423	-0.0286679	0.0677604	-0.423077	0.672239	0.999949	ENSG00000124602	None	UNC5CL	CD19
15.2546	-0.0286764	0.244843	-0.117121	0.906764	0.999949	ENSG00000178175	None	ZNF366	CD19
178.971	-0.02873	0.0732787	-0.392065	0.69501	0.999949	ENSG00000115392	None	FANCL	CD19
798.47	-0.0287359	0.106123	-0.27078	0.78656	0.999949	ENSG00000148411	None	NACC2	CD19
25.5724	-0.0287721	0.350927	-0.0819887	0.934656	0.999949	ENSG00000088340	None	FER1L4	CD19
20.33	-0.028786	0.118911	-0.242079	0.808719	0.999949	ENSG00000233836	None	NA	CD19
23.4227	-0.0287964	0.101677	-0.283214	0.777013	0.999949	ENSG00000237950	None	LINC02918	CD19
293.921	-0.0288042	0.0745452	-0.3864	0.699201	0.999949	ENSG00000119632	None	IFI27L2	CD19
4064.31	-0.0288247	0.0839928	-0.34318	0.731463	0.999949	ENSG00000114857	None	NKTR	CD19
635.188	-0.0288314	0.0688308	-0.418874	0.675308	0.999949	ENSG00000167315	None	ACAA2	CD19
3725.42	-0.028835	0.0541256	-0.532742	0.594212	0.999949	ENSG00000103249	None	CLCN7	CD19
1324.67	-0.0288415	0.0414778	-0.695348	0.486837	0.999949	ENSG00000115806	None	GORASP2	CD19
446.757	-0.0288543	0.0568809	-0.507276	0.611961	0.999949	ENSG00000065183	None	WDR3	CD19
93.0096	-0.0288813	0.0985431	-0.293083	0.769459	0.999949	ENSG00000237499	None	WAKMAR2	CD19
450.966	-0.0288836	0.0752775	-0.383696	0.701204	0.999949	ENSG00000184307	None	ZDHHC23	CD19
2077.24	-0.0288952	0.0516771	-0.55915	0.57606	0.999949	ENSG00000103342	None	GSPT1	CD19
13.7537	-0.0288967	0.112403	-0.25708	0.797117	0.999949	ENSG00000279794	None	NA	CD19
6673.63	-0.0289216	0.0685649	-0.421814	0.673161	0.999949	ENSG00000101445	None	PPP1R16B	CD19
22.6975	-0.028922	0.113402	-0.255039	0.798693	0.999949	ENSG00000279406	None	NA	CD19
478.928	-0.0289238	0.0408273	-0.708443	0.47867	0.999949	ENSG00000138663	None	COPS4	CD19
7060.28	-0.0289411	0.089603	-0.322993	0.746701	0.999949	ENSG00000261371	None	PECAM1	CD19
723.047	-0.0289783	0.0354089	-0.818392	0.413133	0.999949	ENSG00000265491	None	RNF115	CD19
460.586	-0.0290054	0.0819937	-0.353751	0.723525	0.999949	ENSG00000095383	None	TBC1D2	CD19
1207.29	-0.029014	0.0437165	-0.663684	0.506892	0.999949	ENSG00000131558	None	EXOC4	CD19
1281.65	-0.0290418	0.0682833	-0.425313	0.670608	0.999949	ENSG00000139163	None	ETNK1	CD19
1587.07	-0.029047	0.0456653	-0.636085	0.524721	0.999949	ENSG00000142168	None	SOD1	CD19
324.763	-0.0290657	0.0452733	-0.642007	0.520869	0.999949	ENSG00000135913	None	USP37	CD19
1939.52	-0.0290797	0.058741	-0.495049	0.620565	0.999949	ENSG00000104885	None	DOT1L	CD19
658.872	-0.0290904	0.0563797	-0.515973	0.605873	0.999949	ENSG00000184752	None	NDUFA12	CD19
11572.2	-0.0291006	0.0568299	-0.512064	0.608606	0.999949	ENSG00000143947	None	RPS27A	CD19
27.9665	-0.0291119	0.106043	-0.27453	0.783678	0.999949	ENSG00000272054	None	NA	CD19
247.277	-0.0291442	0.0682385	-0.427094	0.669311	0.999949	ENSG00000121578	None	B4GALT4	CD19
631.292	-0.0291552	0.11349	-0.256896	0.797259	0.999949	ENSG00000133612	None	AGAP3	CD19
376.14	-0.0291573	0.100261	-0.290815	0.771193	0.999949	ENSG00000131398	None	KCNC3	CD19
802.517	-0.0291575	0.0502974	-0.579702	0.562116	0.999949	ENSG00000135317	None	SNX14	CD19
1805.5	-0.0291853	0.0388541	-0.751152	0.452561	0.999949	ENSG00000095319	None	NUP188	CD19
164.146	-0.029188	0.0587788	-0.496573	0.61949	0.999949	ENSG00000092978	None	GPATCH2	CD19
25.4461	-0.0291932	0.137356	-0.212536	0.831689	0.999949	ENSG00000166444	None	DENND2B	CD19
466.906	-0.0292092	0.0718809	-0.406356	0.684481	0.999949	ENSG00000183401	None	CCDC159	CD19
43.2611	-0.029243	0.208563	-0.140211	0.888493	0.999949	ENSG00000108370	None	RGS9	CD19
92.2283	-0.0292458	0.157067	-0.1862	0.852288	0.999949	ENSG00000274471	None	HERC2P7	CD19
161.152	-0.0292713	0.0667502	-0.43852	0.661009	0.999949	ENSG00000185716	None	MOSMO	CD19
1373.28	-0.0292829	0.0586407	-0.49936	0.617526	0.999949	ENSG00000148296	None	SURF6	CD19
3055.38	-0.0292863	0.0565644	-0.517752	0.604632	0.999949	ENSG00000112079	None	STK38	CD19
1289.58	-0.0293134	0.0515744	-0.568371	0.569783	0.999949	ENSG00000132017	None	DCAF15	CD19
219.447	-0.0293162	0.0606	-0.483767	0.628551	0.999949	ENSG00000254901	None	BORCS8	CD19
218.04	-0.0293276	0.142179	-0.206272	0.836578	0.999949	ENSG00000282826	None	FRG1CP	CD19
636.725	-0.0293347	0.0471933	-0.621586	0.534214	0.999949	ENSG00000112110	None	MRPL18	CD19
144.362	-0.0293616	0.0648499	-0.452763	0.650719	0.999949	ENSG00000257122	None	RRN3P3	CD19
16.1619	-0.0293697	0.0996042	-0.294864	0.768097	0.999949	ENSG00000236810	None	ELOA-AS1	CD19
38.6196	-0.0293978	0.187525	-0.156768	0.875428	0.999949	ENSG00000254030	None	IGLC5	CD19
595.998	-0.0294029	0.0672045	-0.437513	0.661739	0.999949	ENSG00000184743	None	ATL3	CD19
12.5568	-0.0294051	0.154318	-0.190549	0.848879	0.999949	ENSG00000255189	None	GLYATL1P1	CD19
239.465	-0.0294451	0.118293	-0.248917	0.803425	0.999949	ENSG00000154723	None	ATP5PF	CD19
559.904	-0.0294691	0.0425537	-0.692516	0.488613	0.999949	ENSG00000138796	None	HADH	CD19
427.033	-0.0294824	0.0379401	-0.777077	0.437113	0.999949	ENSG00000185917	None	SETD4	CD19
29.865	-0.0295054	0.233112	-0.126572	0.899279	0.999949	ENSG00000080007	None	DDX43	CD19
2026.79	-0.0295118	0.0764448	-0.386053	0.699457	0.999949	ENSG00000166801	None	FAM111A	CD19
15.0196	-0.0295284	0.180608	-0.163495	0.870129	0.999949	ENSG00000280047	None	NA	CD19
16.1828	-0.0295532	0.153932	-0.191989	0.847751	0.999949	ENSG00000230091	None	TMEM254-AS1	CD19
16.1916	-0.0295533	0.163674	-0.180562	0.856711	0.999949	ENSG00000264878	None	NA	CD19
737.613	-0.0295673	0.0534409	-0.55327	0.580078	0.999949	ENSG00000125901	None	MRPS26	CD19
8672.96	-0.0295734	0.0374881	-0.788875	0.430185	0.999949	ENSG00000123338	None	NCKAP1L	CD19
185.365	-0.0295746	0.0809371	-0.365402	0.714811	0.999949	ENSG00000106804	None	C5	CD19
440.954	-0.0295768	4.11672	-0.00718456	0.994268	0.999977	ENSG00000198692	None	EIF1AY	CD19
416.475	-0.029588	0.0392061	-0.754679	0.450442	0.999949	ENSG00000278845	None	MRPL45	CD19
344.196	-0.0295895	0.0471525	-0.627528	0.530313	0.999949	ENSG00000178074	None	C2orf69	CD19
1499.6	-0.0295979	0.0521883	-0.567137	0.570621	0.999949	ENSG00000168884	None	TNIP2	CD19
4376.78	-0.0296176	0.0323768	-0.91478	0.360307	0.990847	ENSG00000270647	None	TAF15	CD19
523.236	-0.0296424	0.0487425	-0.608143	0.543092	0.999949	ENSG00000183597	None	TANGO2	CD19
322.385	-0.0296562	0.078258	-0.378955	0.704722	0.999949	ENSG00000111450	None	STX2	CD19
779.491	-0.0296587	0.0296308	-1.00094	0.316856	0.98165	ENSG00000150768	None	DLAT	CD19
2220.68	-0.0296959	0.0609463	-0.487247	0.626083	0.999949	ENSG00000099821	None	POLRMT	CD19
313.864	-0.0297646	0.0541977	-0.549185	0.582878	0.999949	ENSG00000058056	None	USP13	CD19
32.2247	-0.0297959	0.181289	-0.164356	0.869451	0.999949	ENSG00000104341	None	LAPTM4B	CD19
15.2034	-0.0297965	0.210095	-0.141824	0.887219	0.999949	ENSG00000088305	None	DNMT3B	CD19
104.25	-0.0298382	0.0728985	-0.409312	0.682311	0.999949	ENSG00000159685	None	CHCHD6	CD19
438.934	-0.0298521	0.0667556	-0.447185	0.654742	0.999949	ENSG00000128626	None	MRPS12	CD19
171.043	-0.029862	0.0462679	-0.645415	0.518659	0.999949	ENSG00000168228	None	ZCCHC4	CD19
116.975	-0.0299121	0.0760092	-0.393532	0.693927	0.999949	ENSG00000198331	None	HYLS1	CD19
81.2074	-0.0299126	0.18479	-0.161873	0.871406	0.999949	ENSG00000065534	None	MYLK	CD19
20.4633	-0.0299201	0.126743	-0.236069	0.813379	0.999949	ENSG00000150672	None	DLG2	CD19
3161.54	-0.0299307	0.0290258	-1.03118	0.302458	0.977908	ENSG00000155463	None	OXA1L	CD19
226.412	-0.0299553	0.0615116	-0.486987	0.626268	0.999949	ENSG00000136048	None	DRAM1	CD19
711.744	-0.029959	0.0964623	-0.310577	0.756122	0.999949	ENSG00000126705	None	AHDC1	CD19
15.593	-0.0299605	0.130428	-0.229708	0.818318	0.999949	ENSG00000213963	None	LOC100130691	CD19
75.0419	-0.0299662	0.10744	-0.278912	0.780313	0.999949	ENSG00000225434	None	LINC01504	CD19
61.4591	-0.0299775	0.0767667	-0.390502	0.696166	0.999949	ENSG00000213139	None	CRYGS	CD19
1208.92	-0.0299782	0.0388159	-0.772317	0.439927	0.999949	ENSG00000157693	None	TMEM268	CD19
2390.77	-0.029983	0.0431077	-0.695537	0.486719	0.999949	ENSG00000127054	None	INTS11	CD19
236.78	-0.0299871	0.102523	-0.292492	0.76991	0.999949	ENSG00000013563	None	DNASE1L1	CD19
276.883	-0.029996	0.0813608	-0.368679	0.712367	0.999949	ENSG00000172893	None	DHCR7	CD19
7861.29	-0.0300041	0.0571146	-0.525332	0.599352	0.999949	ENSG00000110700	None	RPS13	CD19
271.035	-0.0300218	0.065583	-0.457768	0.647119	0.999949	ENSG00000104889	None	RNASEH2A	CD19
95.7989	-0.0300286	0.0824467	-0.364219	0.715695	0.999949	ENSG00000151229	None	SLC2A13	CD19
9.8049	-0.03003	0.154054	-0.194932	0.845446	0.999949	ENSG00000267249	None	NA	CD19
333.058	-0.0300537	0.0452532	-0.664124	0.506611	0.999949	ENSG00000135452	None	TSPAN31	CD19
638.495	-0.0300659	0.055905	-0.537803	0.590713	0.999949	ENSG00000152700	None	SAR1B	CD19
1562.48	-0.0300756	0.0631767	-0.476055	0.634035	0.999949	ENSG00000135272	None	MDFIC	CD19
309.517	-0.030079	0.0663974	-0.453014	0.650539	0.999949	ENSG00000137806	None	NDUFAF1	CD19
628.289	-0.030127	0.0409731	-0.735286	0.462166	0.999949	ENSG00000165282	None	PIGO	CD19
755.694	-0.0301346	0.0500961	-0.601536	0.547483	0.999949	ENSG00000230989	None	HSBP1	CD19
222.951	-0.030152	0.0626445	-0.481319	0.63029	0.999949	ENSG00000165714	None	BORCS5	CD19
440.777	-0.0302038	0.0337222	-0.895665	0.370432	0.992093	ENSG00000180098	None	TRNAU1AP	CD19
794.417	-0.0302052	0.0582885	-0.518201	0.604318	0.999949	ENSG00000059145	None	UNKL	CD19
165.85	-0.0302078	0.108781	-0.277694	0.781247	0.999949	ENSG00000146215	None	CRIP3	CD19
151.488	-0.0302107	0.0873358	-0.345914	0.729408	0.999949	ENSG00000160117	None	ANKLE1	CD19
864.096	-0.030252	0.0920672	-0.328586	0.742469	0.999949	ENSG00000148158	None	SNX30	CD19
238.958	-0.0302948	0.0718552	-0.421609	0.673311	0.999949	ENSG00000065057	None	NTHL1	CD19
215.597	-0.030297	0.0743407	-0.407543	0.683609	0.999949	ENSG00000171763	None	SPATA5L1	CD19
830.2	-0.0303028	0.0608657	-0.497863	0.61858	0.999949	ENSG00000063587	None	ZNF275	CD19
834.622	-0.0303231	0.0532751	-0.56918	0.569234	0.999949	ENSG00000116237	None	ICMT	CD19
433.334	-0.0303385	0.0547766	-0.553858	0.579676	0.999949	ENSG00000088766	None	CRLS1	CD19
242.185	-0.0303457	0.0614449	-0.493868	0.621399	0.999949	ENSG00000260231	None	KDM7A-DT	CD19
1289.47	-0.0303467	0.0638843	-0.475026	0.634768	0.999949	ENSG00000159363	None	ATP13A2	CD19
67.5249	-0.0303611	0.0945415	-0.321141	0.748104	0.999949	ENSG00000217165	None	ANKRD18EP	CD19
644.943	-0.0303854	0.0636578	-0.477324	0.633131	0.999949	ENSG00000110172	None	CHORDC1	CD19
510.002	-0.0303925	0.0750345	-0.405047	0.685443	0.999949	ENSG00000179886	None	TIGD5	CD19
23.786	-0.0304024	0.148113	-0.205265	0.837365	0.999949	ENSG00000177173	None	NAP1L4P1	CD19
581.211	-0.0304127	0.0538134	-0.565151	0.571971	0.999949	ENSG00000105607	None	GCDH	CD19
530.852	-0.0304182	0.0498177	-0.61059	0.541471	0.999949	ENSG00000184887	None	BTBD6	CD19
40.5901	-0.0304258	0.0781886	-0.389134	0.697177	0.999949	ENSG00000280120	None	NA	CD19
1042.02	-0.0304267	0.047359	-0.64247	0.520568	0.999949	ENSG00000090565	None	RAB11FIP3	CD19
251.482	-0.0304734	0.0707406	-0.430776	0.666631	0.999949	ENSG00000105393	None	BABAM1	CD19
392.169	-0.0305059	0.0703731	-0.433488	0.66466	0.999949	ENSG00000173905	None	GOLIM4	CD19
492.644	-0.0305094	0.0540674	-0.564285	0.57256	0.999949	ENSG00000119979	None	DENND10	CD19
49.6778	-0.0305141	0.113055	-0.269904	0.787234	0.999949	ENSG00000224376	None	NA	CD19
853.879	-0.030528	0.0424478	-0.71919	0.472024	0.999949	ENSG00000149600	None	COMMD7	CD19
3806.64	-0.0305353	0.0488732	-0.624787	0.532111	0.999949	ENSG00000047849	None	MAP4	CD19
572.903	-0.0305468	0.0466696	-0.654534	0.512768	0.999949	ENSG00000136243	None	NUP42	CD19
274.325	-0.0305757	0.0566657	-0.53958	0.589487	0.999949	ENSG00000256537	None	SMIM10L1	CD19
344.3	-0.0306001	0.0591369	-0.517444	0.604846	0.999949	ENSG00000139405	None	RITA1	CD19
881.65	-0.0306049	0.0445037	-0.687692	0.491646	0.999949	ENSG00000164068	None	RNF123	CD19
140.462	-0.0306095	0.0647017	-0.473087	0.636151	0.999949	ENSG00000011143	None	MKS1	CD19
3662.56	-0.0306287	0.059668	-0.513319	0.607728	0.999949	ENSG00000142227	None	EMP3	CD19
29.0164	-0.0306976	0.144739	-0.212089	0.832038	0.999949	ENSG00000100298	None	APOBEC3H	CD19
512.964	-0.0307084	0.042776	-0.717888	0.472826	0.999949	ENSG00000140307	None	GTF2A2	CD19
516.276	-0.0307169	0.152143	-0.201895	0.839999	0.999949	ENSG00000142583	None	SLC2A5	CD19
293.269	-0.0307273	0.0463443	-0.663022	0.507316	0.999949	ENSG00000145996	None	CDKAL1	CD19
515.766	-0.0307539	0.0802914	-0.383029	0.701698	0.999949	ENSG00000162430	None	SELENON	CD19
622.784	-0.0307558	0.0388542	-0.791569	0.428612	0.999949	ENSG00000196510	None	ANAPC7	CD19
757.762	-0.0307562	0.0526615	-0.584036	0.559196	0.999949	ENSG00000182208	None	MOB2	CD19
2274.45	-0.0307725	0.0364005	-0.845388	0.397894	0.999949	ENSG00000146731	None	CCT6A	CD19
241.974	-0.0307825	0.0698979	-0.440392	0.659653	0.999949	ENSG00000096093	None	EFHC1	CD19
111.316	-0.0308078	0.0706146	-0.43628	0.662634	0.999949	ENSG00000126953	None	TIMM8A	CD19
303.523	-0.0308123	0.0397827	-0.774515	0.438626	0.999949	ENSG00000100564	None	PIGH	CD19
457.044	-0.0308232	0.0574564	-0.536463	0.591638	0.999949	ENSG00000161813	None	LARP4	CD19
344.889	-0.0308468	0.042302	-0.729204	0.465877	0.999949	ENSG00000143971	None	ETAA1	CD19
309.715	-0.0308698	0.0496014	-0.622358	0.533707	0.999949	ENSG00000123415	None	SMUG1	CD19
470.678	-0.0308854	0.0369273	-0.836385	0.402938	0.999949	ENSG00000116095	None	PLEKHA3	CD19
925.424	-0.0309042	0.0441	-0.700776	0.483443	0.999949	ENSG00000105771	None	SMG9	CD19
11.7033	-0.0309172	0.301028	-0.102705	0.918197	0.999949	ENSG00000114923	None	SLC4A3	CD19
178.659	-0.0309298	0.0938053	-0.329724	0.741609	0.999949	ENSG00000134369	None	NAV1	CD19
1094.45	-0.0309357	0.0456332	-0.67792	0.497823	0.999949	ENSG00000111269	None	CREBL2	CD19
226.282	-0.0309869	0.0715007	-0.433379	0.66474	0.999949	ENSG00000167525	None	PROCA1	CD19
1117.45	-0.0310161	0.102938	-0.301309	0.763179	0.999949	ENSG00000075340	None	ADD2	CD19
1047.31	-0.0310371	0.0725601	-0.427743	0.668838	0.999949	ENSG00000167508	None	MVD	CD19
1839.43	-0.0310465	0.0350845	-0.884907	0.376207	0.994085	ENSG00000186184	None	POLR1D	CD19
1260.43	-0.0310544	0.0481806	-0.644541	0.519225	0.999949	ENSG00000162241	None	SLC25A45	CD19
125.977	-0.0310833	0.0820843	-0.378676	0.704929	0.999949	ENSG00000174327	None	SLC16A13	CD19
148.809	-0.0310949	0.104553	-0.297407	0.766156	0.999949	ENSG00000181061	None	HIGD1A	CD19
6602.48	-0.031105	0.05616	-0.553865	0.579672	0.999949	ENSG00000108639	None	SYNGR2	CD19
16.1185	-0.0311111	0.143677	-0.216536	0.82857	0.999949	ENSG00000232729	None	GTF2I-AS1	CD19
11.9778	-0.0311164	0.16294	-0.190968	0.848551	0.999949	ENSG00000223886	None	LOC100131785	CD19
1048.4	-0.0311177	0.0485902	-0.64041	0.521906	0.999949	ENSG00000081087	None	OSTM1	CD19
38.4803	-0.0311178	0.172578	-0.180312	0.856908	0.999949	ENSG00000119411	None	BSPRY	CD19
18.749	-0.0311647	0.123417	-0.252516	0.800643	0.999949	ENSG00000273456	None	NA	CD19
32.7433	-0.0311669	0.102405	-0.30435	0.760862	0.999949	ENSG00000181097	None	LINC02878	CD19
680.731	-0.0311848	0.058202	-0.535803	0.592095	0.999949	ENSG00000110888	None	CAPRIN2	CD19
31.2916	-0.0311928	0.25339	-0.123102	0.902026	0.999949	ENSG00000198216	None	CACNA1E	CD19
1247.12	-0.0312003	0.0396994	-0.785913	0.431919	0.999949	ENSG00000147130	None	ZMYM3	CD19
18.8028	-0.0312033	0.200306	-0.155778	0.876208	0.999949	ENSG00000267342	None	NA	CD19
438.737	-0.0312066	0.0381785	-0.817387	0.413707	0.999949	ENSG00000109079	None	TNFAIP1	CD19
1248.41	-0.031208	0.04275	-0.730011	0.465383	0.999949	ENSG00000104731	None	KLHDC4	CD19
114.747	-0.0312098	0.0662655	-0.470982	0.637654	0.999949	ENSG00000141428	None	C18orf21	CD19
18.2741	-0.0312201	0.131536	-0.23735	0.812385	0.999949	ENSG00000204584	None	NA	CD19
305.632	-0.0312253	0.0544776	-0.573176	0.566525	0.999949	ENSG00000196505	None	GDAP2	CD19
1263.43	-0.0312513	0.0402224	-0.776961	0.437182	0.999949	ENSG00000148218	None	ALAD	CD19
372.57	-0.0312717	0.05622	-0.556238	0.578048	0.999949	ENSG00000247626	None	MARS2	CD19
144.672	-0.0312776	0.130812	-0.239103	0.811025	0.999949	ENSG00000163492	None	CCDC141	CD19
119.084	-0.0313037	0.0688435	-0.454708	0.649319	0.999949	ENSG00000267041	None	ZNF850	CD19
551.474	-0.0313134	0.109373	-0.286299	0.774649	0.999949	ENSG00000075234	None	TTC38	CD19
266.302	-0.0314023	0.0549498	-0.571474	0.567679	0.999949	ENSG00000116922	None	C1orf109	CD19
436.424	-0.0314807	0.0765041	-0.411491	0.680713	0.999949	ENSG00000172785	None	ZNG1A	CD19
442.867	-0.0314948	0.0336324	-0.936442	0.349046	0.990847	ENSG00000198522	None	GPN1	CD19
187.764	-0.0315232	0.0549557	-0.573611	0.566231	0.999949	ENSG00000205659	None	LIN52	CD19
341.653	-0.0315248	0.0445542	-0.707562	0.479217	0.999949	ENSG00000137842	None	TMEM62	CD19
2266.69	-0.0315256	0.0656369	-0.480303	0.631012	0.999949	ENSG00000180900	None	SCRIB	CD19
319.776	-0.0315302	0.0457902	-0.688579	0.491088	0.999949	ENSG00000059691	None	GATB	CD19
1825.85	-0.0315321	0.04101	-0.768888	0.44196	0.999949	ENSG00000151923	None	TIAL1	CD19
201.641	-0.0315339	0.0844955	-0.373202	0.708998	0.999949	ENSG00000115526	None	CHST10	CD19
429.311	-0.0315373	0.0500377	-0.63027	0.528518	0.999949	ENSG00000144320	None	LNPK	CD19
2172.93	-0.0315404	0.0601901	-0.524013	0.60027	0.999949	ENSG00000124406	None	ATP8A1	CD19
2198.96	-0.0315611	0.0819999	-0.384892	0.700317	0.999949	ENSG00000101096	None	NFATC2	CD19
101.809	-0.0315634	0.0594591	-0.530842	0.595528	0.999949	ENSG00000137274	None	BPHL	CD19
2644.84	-0.031564	0.0621135	-0.508167	0.611336	0.999949	ENSG00000128604	None	IRF5	CD19
367.359	-0.0315748	0.0504112	-0.626346	0.531088	0.999949	ENSG00000180822	None	PSMG4	CD19
1634.3	-0.0315752	0.0552497	-0.5715	0.567661	0.999949	ENSG00000114127	None	XRN1	CD19
950.207	-0.0316094	0.0304343	-1.03861	0.298985	0.977048	ENSG00000146909	None	NOM1	CD19
1126.11	-0.0316131	0.0606027	-0.521646	0.601917	0.999949	ENSG00000119729	None	RHOQ	CD19
134.868	-0.0316233	0.0964772	-0.32778	0.743078	0.999949	ENSG00000273373	None	SLC16A4-AS1	CD19
1274.55	-0.0316389	0.0424372	-0.745545	0.455942	0.999949	ENSG00000134759	None	ELP2	CD19
750.15	-0.0316419	0.035009	-0.903822	0.36609	0.990847	ENSG00000198081	None	ZBTB14	CD19
19.7726	-0.0316431	0.120907	-0.261714	0.793542	0.999949	ENSG00000124701	None	APOBEC2	CD19
25.0088	-0.031656	0.278219	-0.113781	0.909412	0.999949	ENSG00000176973	None	FAM89B	CD19
337.173	-0.0316568	0.0472719	-0.669674	0.503066	0.999949	ENSG00000155975	None	VPS37A	CD19
695.237	-0.0316723	0.0503572	-0.628952	0.52938	0.999949	ENSG00000224870	None	MRPL20-AS1	CD19
550.776	-0.0316775	0.0507405	-0.624305	0.532427	0.999949	ENSG00000104228	None	TRIM35	CD19
22359.4	-0.0316907	0.0474326	-0.668121	0.504057	0.999949	ENSG00000142937	None	RPS8	CD19
22.1842	-0.0316937	0.124908	-0.253735	0.7997	0.999949	ENSG00000224888	None	NA	CD19
10823.1	-0.0316975	0.0604199	-0.524621	0.599847	0.999949	ENSG00000028277	None	POU2F2	CD19
551.364	-0.0316975	0.0890207	-0.356069	0.721789	0.999949	ENSG00000135900	None	MRPL44	CD19
1254.41	-0.0316994	0.0605041	-0.523921	0.600334	0.999949	ENSG00000117500	None	TMED5	CD19
57.9196	-0.031721	0.117448	-0.270086	0.787094	0.999949	ENSG00000228663	None	PSMD10P1	CD19
211.072	-0.0317328	0.144241	-0.219999	0.825872	0.999949	ENSG00000187862	None	TTC24	CD19
300.642	-0.0317398	0.052605	-0.603361	0.546268	0.999949	ENSG00000164347	None	GFM2	CD19
270.107	-0.0317419	0.0513704	-0.617903	0.53664	0.999949	ENSG00000266173	None	STRADA	CD19
357.272	-0.0317476	0.0476942	-0.665648	0.505636	0.999949	ENSG00000167272	None	POP5	CD19
12.9339	-0.0317569	0.113255	-0.280402	0.779169	0.999949	ENSG00000250299	None	MRPS31P4	CD19
905.385	-0.0317905	0.0871058	-0.364964	0.715138	0.999949	ENSG00000172716	None	SLFN11	CD19
593.833	-0.0317938	0.0440289	-0.722114	0.470225	0.999949	ENSG00000108094	None	CUL2	CD19
10.0363	-0.0318087	0.228782	-0.139035	0.889423	0.999949	ENSG00000277041	None	NA	CD19
130.512	-0.031821	0.151465	-0.210088	0.833599	0.999949	ENSG00000117411	None	B4GALT2	CD19
1347.02	-0.0318269	0.0498349	-0.638647	0.523052	0.999949	ENSG00000187688	None	TRPV2	CD19
991.63	-0.0318546	0.0804399	-0.396005	0.692102	0.999949	ENSG00000148154	None	UGCG	CD19
234.515	-0.0318579	0.0399605	-0.797235	0.425315	0.999949	ENSG00000163900	None	TMEM41A	CD19
173.386	-0.0318654	0.0551056	-0.578261	0.563088	0.999949	ENSG00000170270	None	GON7	CD19
1331.39	-0.0318675	0.056293	-0.566101	0.571325	0.999949	ENSG00000167925	None	GHDC	CD19
789.087	-0.0318676	0.0461045	-0.691204	0.489437	0.999949	ENSG00000108039	None	XPNPEP1	CD19
528.047	-0.0318895	0.0525161	-0.607232	0.543697	0.999949	ENSG00000182544	None	MFSD5	CD19
5647.25	-0.0318988	0.0851037	-0.374823	0.707792	0.999949	ENSG00000131401	None	NAPSB	CD19
279.247	-0.0319048	0.0640017	-0.4985	0.618132	0.999949	ENSG00000168807	None	SNTB2	CD19
232.655	-0.0319143	0.0874273	-0.365038	0.715083	0.999949	ENSG00000119943	None	PYROXD2	CD19
576.074	-0.0319147	0.0555415	-0.57461	0.565555	0.999949	ENSG00000186166	None	CENATAC	CD19
511.809	-0.0319354	0.131001	-0.243779	0.807402	0.999949	ENSG00000166347	None	CYB5A	CD19
810.267	-0.0319385	0.0451666	-0.707126	0.479488	0.999949	ENSG00000109065	None	NAT9	CD19
1082.78	-0.0319388	0.0540188	-0.591254	0.55435	0.999949	ENSG00000004700	None	RECQL	CD19
38.2278	-0.0319759	0.0937752	-0.340984	0.733115	0.999949	ENSG00000181019	None	NQO1	CD19
141.74	-0.0319857	0.0741331	-0.431463	0.666132	0.999949	ENSG00000008382	None	MPND	CD19
40.4859	-0.0319949	0.117854	-0.27148	0.786022	0.999949	ENSG00000106588	None	PSMA2	CD19
650.098	-0.0320052	0.124787	-0.256478	0.797582	0.999949	ENSG00000177989	None	ODF3B	CD19
622.084	-0.0320086	0.0487875	-0.656082	0.511771	0.999949	ENSG00000109445	None	ZNF330	CD19
1735.51	-0.0320176	0.0482943	-0.662969	0.50735	0.999949	ENSG00000104419	None	NDRG1	CD19
140.53	-0.0320484	0.0613535	-0.522356	0.601422	0.999949	ENSG00000005469	None	CROT	CD19
366.765	-0.0320579	0.0605516	-0.529431	0.596507	0.999949	ENSG00000117528	None	ABCD3	CD19
859.133	-0.0320687	0.053166	-0.603181	0.546388	0.999949	ENSG00000136521	None	NDUFB5	CD19
2611.04	-0.0320869	0.105953	-0.302841	0.762011	0.999949	ENSG00000108465	None	CDK5RAP3	CD19
2283.32	-0.0321168	0.0403611	-0.795737	0.426185	0.999949	ENSG00000177000	None	MTHFR	CD19
1062.84	-0.0321264	0.0419697	-0.765466	0.443994	0.999949	ENSG00000150712	None	MTMR12	CD19
248.565	-0.0321514	0.056495	-0.569102	0.569287	0.999949	ENSG00000158042	None	MRPL17	CD19
2994.1	-0.0321541	0.0351592	-0.914529	0.360439	0.990847	ENSG00000086232	None	EIF2AK1	CD19
1231.4	-0.0321705	0.0454596	-0.707672	0.479149	0.999949	ENSG00000004975	None	DVL2	CD19
198.864	-0.0321757	0.0626597	-0.513499	0.607602	0.999949	ENSG00000143179	None	UCK2	CD19
577.967	-0.0322133	0.223748	-0.143971	0.885523	0.999949	ENSG00000211959	None	IGHV4-39	CD19
953.447	-0.0322162	0.0610188	-0.527971	0.597519	0.999949	ENSG00000179115	None	FARSA	CD19
419.359	-0.0322185	0.0826656	-0.389745	0.696725	0.999949	ENSG00000134970	None	TMED7	CD19
36.4283	-0.0322195	0.0960199	-0.33555	0.73721	0.999949	ENSG00000004838	None	ZMYND10	CD19
10.5042	-0.0322236	0.186444	-0.172832	0.862783	0.999949	ENSG00000131773	None	KHDRBS3	CD19
5490.46	-0.0322493	0.0889966	-0.362366	0.717079	0.999949	ENSG00000177455	None	CD19	CD19
122.348	-0.0322518	0.0649328	-0.496695	0.619404	0.999949	ENSG00000215158	None	GUSBP18	CD19
2093.75	-0.0322746	0.0387583	-0.832714	0.405006	0.999949	ENSG00000102606	None	ARHGEF7	CD19
333.733	-0.0323055	0.0733311	-0.440543	0.659544	0.999949	ENSG00000167625	None	ZNF526	CD19
1748.6	-0.0323068	0.0390757	-0.826773	0.408366	0.999949	ENSG00000100138	None	SNU13	CD19
1415.98	-0.0323496	0.0886363	-0.36497	0.715134	0.999949	ENSG00000100836	None	PABPN1	CD19
830.471	-0.0323552	0.0672439	-0.481162	0.630401	0.999949	ENSG00000151292	None	CSNK1G3	CD19
1422.12	-0.0323564	0.0375881	-0.860815	0.38934	0.996656	ENSG00000138279	None	ANXA7	CD19
501.359	-0.0323735	0.0451565	-0.716917	0.473425	0.999949	ENSG00000181924	None	COA4	CD19
454.482	-0.0324054	0.0545032	-0.594559	0.552138	0.999949	ENSG00000095261	None	PSMD5	CD19
599.477	-0.0324302	0.057567	-0.563348	0.573198	0.999949	ENSG00000163110	None	PDLIM5	CD19
19.1506	-0.0324395	0.252278	-0.128586	0.897685	0.999949	ENSG00000162745	None	OLFML2B	CD19
1050.06	-0.0324515	0.0550087	-0.589935	0.555234	0.999949	ENSG00000122085	None	MTERF4	CD19
451.626	-0.0324544	0.188271	-0.172382	0.863137	0.999949	ENSG00000211663	None	IGLV3-19	CD19
125.306	-0.032457	0.164138	-0.197742	0.843247	0.999949	ENSG00000198682	None	PAPSS2	CD19
355.567	-0.0324603	0.0536354	-0.605203	0.545044	0.999949	ENSG00000165506	None	DNAAF2	CD19
1380.11	-0.0324683	0.061825	-0.525165	0.599468	0.999949	ENSG00000247315	None	ZCCHC3	CD19
357.791	-0.032511	0.0478409	-0.679565	0.49678	0.999949	ENSG00000075914	None	EXOSC7	CD19
12.6547	-0.032512	0.137313	-0.236773	0.812833	0.999949	ENSG00000274964	None	NA	CD19
24163	-0.0325227	0.0554508	-0.586514	0.55753	0.999949	ENSG00000104894	None	CD37	CD19
124.698	-0.0325263	0.113841	-0.285717	0.775095	0.999949	ENSG00000243449	None	C4orf48	CD19
33.6875	-0.032528	0.0993251	-0.327491	0.743297	0.999949	ENSG00000183066	None	WBP2NL	CD19
4219.66	-0.0325324	0.0521662	-0.623629	0.532871	0.999949	ENSG00000185989	None	RASA3	CD19
4903	-0.0325442	0.125024	-0.260304	0.794629	0.999949	ENSG00000060138	None	YBX3	CD19
1310.84	-0.0325521	0.0489269	-0.66532	0.505846	0.999949	ENSG00000120137	None	PANK3	CD19
1709.04	-0.0325992	0.0715795	-0.455426	0.648803	0.999949	ENSG00000130827	None	PLXNA3	CD19
78.2788	-0.0326039	0.087102	-0.374319	0.708167	0.999949	ENSG00000131503	None	ANKHD1	CD19
140.574	-0.032616	0.0770774	-0.423159	0.672179	0.999949	ENSG00000134490	None	TMEM241	CD19
430.51	-0.0326216	0.0577002	-0.565363	0.571827	0.999949	ENSG00000196715	None	VKORC1L1	CD19
667.144	-0.0326273	0.0603936	-0.540245	0.589028	0.999949	ENSG00000158158	None	CNNM4	CD19
96.604	-0.0326289	0.0717383	-0.454833	0.64923	0.999949	ENSG00000247271	None	ZBED5-AS1	CD19
1052.46	-0.0326689	0.0595149	-0.54892	0.58306	0.999949	ENSG00000104957	None	YJU2B	CD19
77.4907	-0.0326816	0.07398	-0.441763	0.658661	0.999949	ENSG00000162148	None	PPP1R32	CD19
128.146	-0.032753	0.105823	-0.309506	0.756936	0.999949	ENSG00000226979	None	LTA	CD19
9.86685	-0.0327604	0.130995	-0.250089	0.802519	0.999949	ENSG00000267855	None	NDUFA7	CD19
394.467	-0.0328	0.0490486	-0.668724	0.503672	0.999949	ENSG00000139350	None	NEDD1	CD19
516.241	-0.032837	0.0574279	-0.571796	0.56746	0.999949	ENSG00000130921	None	MTRFR	CD19
487.494	-0.0328795	0.0467889	-0.702721	0.48223	0.999949	ENSG00000158793	None	NIT1	CD19
11.6502	-0.0328957	0.12513	-0.262892	0.792634	0.999949	ENSG00000272142	None	LYRM4-AS1	CD19
2756.62	-0.0329086	0.0477672	-0.688938	0.490862	0.999949	ENSG00000103222	None	ABCC1	CD19
2067.59	-0.0329215	0.034981	-0.941127	0.34664	0.989688	ENSG00000116459	None	ATP5PB	CD19
11.1645	-0.0329232	0.251325	-0.130999	0.895776	0.999949	ENSG00000230148	None	HOXB-AS1	CD19
2042.88	-0.0329619	0.0470929	-0.699934	0.483969	0.999949	ENSG00000130640	None	TUBGCP2	CD19
62.7244	-0.0329835	0.194979	-0.169164	0.865667	0.999949	ENSG00000163687	None	DNASE1L3	CD19
884.565	-0.0329922	0.0547461	-0.60264	0.546749	0.999949	ENSG00000130313	None	PGLS	CD19
91.4854	-0.0329953	0.0656513	-0.502583	0.615257	0.999949	ENSG00000203667	None	COX20	CD19
322.051	-0.033	0.0579905	-0.56906	0.569316	0.999949	ENSG00000132286	None	TIMM10B	CD19
82.5753	-0.0330118	0.293881	-0.112331	0.910561	0.999949	ENSG00000179750	None	APOBEC3B	CD19
277.188	-0.0330152	0.16165	-0.204239	0.838167	0.999949	ENSG00000243290	None	IGKV1-12	CD19
1565.38	-0.0330236	0.0410572	-0.804332	0.421206	0.999949	ENSG00000198492	None	YTHDF2	CD19
16.3803	-0.0330458	0.171686	-0.192478	0.847368	0.999949	ENSG00000267136	None	NA	CD19
7655.43	-0.0330464	0.0481553	-0.686247	0.492557	0.999949	ENSG00000197102	None	DYNC1H1	CD19
2012.88	-0.0330488	0.050726	-0.651516	0.514713	0.999949	ENSG00000160299	None	PCNT	CD19
506.982	-0.0330656	0.0493537	-0.669973	0.502875	0.999949	ENSG00000138660	None	AP1AR	CD19
36.9052	-0.033069	0.150189	-0.220182	0.825729	0.999949	ENSG00000233655	None	IGHD4-4	CD19
970.151	-0.0330707	0.0603503	-0.547978	0.583707	0.999949	ENSG00000169021	None	UQCRFS1	CD19
927.171	-0.0330824	0.0545667	-0.606275	0.544332	0.999949	ENSG00000188566	None	NDOR1	CD19
1122.37	-0.0331001	0.0343555	-0.96346	0.335317	0.987393	ENSG00000144043	None	TEX261	CD19
2277.68	-0.0331055	0.0376907	-0.878345	0.379757	0.995486	ENSG00000143442	None	POGZ	CD19
1805.29	-0.0331257	0.066281	-0.499777	0.617232	0.999949	ENSG00000163947	None	ARHGEF3	CD19
141.214	-0.0331358	0.0562774	-0.588794	0.555999	0.999949	ENSG00000163607	None	GTPBP8	CD19
1071.46	-0.0331408	0.0505183	-0.656015	0.511814	0.999949	ENSG00000120992	None	LYPLA1	CD19
69.2693	-0.0331645	0.0785771	-0.422063	0.672979	0.999949	ENSG00000204366	None	ZBTB12	CD19
31.3656	-0.0331649	0.095141	-0.348587	0.727399	0.999949	ENSG00000237883	None	DGUOK-AS1	CD19
175.871	-0.0331675	0.068164	-0.486584	0.626553	0.999949	ENSG00000115170	None	ACVR1	CD19
724.515	-0.0331778	0.0464444	-0.714354	0.475008	0.999949	ENSG00000091483	None	FH	CD19
154.478	-0.033186	0.0877129	-0.378348	0.705172	0.999949	ENSG00000171806	None	METTL18	CD19
215.856	-0.0332014	0.0534648	-0.620995	0.534603	0.999949	ENSG00000119711	None	ALDH6A1	CD19
3207.5	-0.033205	0.0535489	-0.620086	0.535201	0.999949	ENSG00000177548	None	RABEP2	CD19
156.249	-0.0332079	0.0764055	-0.434627	0.663833	0.999949	ENSG00000274487	None	NPEPPSP1	CD19
105.343	-0.0332134	0.0614057	-0.540885	0.588587	0.999949	ENSG00000173928	None	SWSAP1	CD19
1775.32	-0.0332192	0.0518305	-0.64092	0.521575	0.999949	ENSG00000182979	None	MTA1	CD19
183.155	-0.0332294	0.046113	-0.720608	0.471151	0.999949	ENSG00000196437	None	ZNF569	CD19
362.782	-0.0332476	0.0748352	-0.444278	0.656841	0.999949	ENSG00000196756	None	SNHG17	CD19
1144.7	-0.0332567	0.0575273	-0.578102	0.563195	0.999949	ENSG00000197969	None	VPS13A	CD19
750.97	-0.0332715	0.0667799	-0.498227	0.618324	0.999949	ENSG00000105879	None	CBLL1	CD19
63.7196	-0.0332717	0.134911	-0.246619	0.805203	0.999949	ENSG00000265612	None	MIR4539	CD19
717.668	-0.0332985	0.07542	-0.441507	0.658846	0.999949	ENSG00000165792	None	METTL17	CD19
745.754	-0.0333011	0.0564029	-0.590414	0.554913	0.999949	ENSG00000213339	None	QTRT1	CD19
799.242	-0.0333032	0.0649431	-0.512805	0.608087	0.999949	ENSG00000140548	None	ZNF710	CD19
69.768	-0.0333366	0.097221	-0.342895	0.731677	0.999949	ENSG00000233665	None	NA	CD19
186.032	-0.0333484	0.0501075	-0.665538	0.505707	0.999949	ENSG00000131931	None	THAP1	CD19
322.688	-0.0333547	0.0394089	-0.846376	0.397343	0.999949	ENSG00000120159	None	CAAP1	CD19
78.109	-0.0333627	0.172258	-0.193679	0.846428	0.999949	ENSG00000158528	None	PPP1R9A	CD19
1731.32	-0.0333653	0.0610214	-0.546781	0.584529	0.999949	ENSG00000173660	None	UQCRH	CD19
245.078	-0.0333823	0.0450645	-0.740768	0.458834	0.999949	ENSG00000100372	None	SLC25A17	CD19
207.579	-0.0334154	0.0640111	-0.522025	0.601653	0.999949	ENSG00000101464	None	PIGU	CD19
907.733	-0.0334792	0.135842	-0.246457	0.805328	0.999949	ENSG00000137486	None	ARRB1	CD19
109.366	-0.0334909	0.0983928	-0.340379	0.733571	0.999949	ENSG00000272578	None	NA	CD19
503.843	-0.0335183	0.0410076	-0.817367	0.413719	0.999949	ENSG00000173418	None	NAA20	CD19
1560.78	-0.0335488	0.0603529	-0.555878	0.578294	0.999949	ENSG00000236287	None	ZBED5	CD19
213.474	-0.0335679	0.0824568	-0.407097	0.683937	0.999949	ENSG00000008405	None	CRY1	CD19
2050.05	-0.0335787	0.036907	-0.909819	0.362918	0.990847	ENSG00000188976	None	NOC2L	CD19
323.41	-0.0335837	0.0665233	-0.504841	0.61367	0.999949	ENSG00000142444	None	TIMM29	CD19
91.2268	-0.0336086	0.149703	-0.224502	0.822367	0.999949	ENSG00000165572	None	KBTBD6	CD19
163.063	-0.0336109	0.0809633	-0.415138	0.678041	0.999949	ENSG00000088256	None	GNA11	CD19
53.1606	-0.0336232	0.0983814	-0.341764	0.732528	0.999949	ENSG00000240429	None	LRRFIP1P1	CD19
578.774	-0.0336256	0.068557	-0.490476	0.623797	0.999949	ENSG00000103024	None	NME3	CD19
517.398	-0.0336351	0.0404591	-0.831337	0.405783	0.999949	ENSG00000181610	None	MRPS23	CD19
13.76	-0.0336568	0.14246	-0.236254	0.813236	0.999949	ENSG00000120693	None	SMAD9	CD19
24.6906	-0.0336686	0.10089	-0.333718	0.738593	0.999949	ENSG00000165828	None	PRAP1	CD19
217.97	-0.0336816	0.172276	-0.19551	0.844994	0.999949	ENSG00000034053	None	APBA2	CD19
417.901	-0.0336907	0.049687	-0.678059	0.497734	0.999949	ENSG00000004766	None	VPS50	CD19
4555.76	-0.0336985	0.0653902	-0.515346	0.606312	0.999949	ENSG00000110697	None	PITPNM1	CD19
1846.65	-0.033726	0.0862257	-0.391137	0.695696	0.999949	ENSG00000110665	None	C11orf21	CD19
16.6251	-0.0337412	0.133862	-0.252059	0.800995	0.999949	ENSG00000281527	None	NA	CD19
429.387	-0.0337561	0.121587	-0.27763	0.781296	0.999949	ENSG00000242472	None	IGHJ5	CD19
723.923	-0.0337926	0.0560058	-0.603377	0.546258	0.999949	ENSG00000105866	None	SP4	CD19
956.572	-0.033813	0.045669	-0.740391	0.459063	0.999949	ENSG00000125877	None	ITPA	CD19
1940.71	-0.0338687	0.0651425	-0.519916	0.603122	0.999949	ENSG00000114738	None	MAPKAPK3	CD19
60.4847	-0.0338925	0.0699945	-0.484216	0.628233	0.999949	ENSG00000131848	None	ZSCAN5A	CD19
261.01	-0.0339018	0.0450915	-0.751844	0.452145	0.999949	ENSG00000147383	None	NSDHL	CD19
1375.3	-0.0339212	0.0410141	-0.827062	0.408202	0.999949	ENSG00000120963	None	ZNF706	CD19
354.737	-0.0339267	0.0709854	-0.477939	0.632694	0.999949	ENSG00000163867	None	ZMYM6	CD19
805.916	-0.0339348	0.0491125	-0.69096	0.489591	0.999949	ENSG00000108528	None	SLC25A11	CD19
667.389	-0.0339393	0.0558852	-0.607303	0.54365	0.999949	ENSG00000065060	None	BLTP3A	CD19
398.129	-0.0339797	0.03883	-0.875088	0.381526	0.996551	ENSG00000087095	None	NLK	CD19
835.85	-0.033995	0.0350998	-0.968524	0.332783	0.98636	ENSG00000115204	None	MPV17	CD19
745.714	-0.0340089	0.0473192	-0.718711	0.472319	0.999949	ENSG00000122687	None	MRM2	CD19
833.468	-0.03407	0.0845907	-0.402764	0.687122	0.999949	ENSG00000131368	None	MRPS25	CD19
242.119	-0.0340755	0.0652459	-0.522263	0.601487	0.999949	ENSG00000082269	None	FAM135A	CD19
392.469	-0.034078	0.0802932	-0.424419	0.67126	0.999949	ENSG00000274712	None	NA	CD19
22.8826	-0.034111	0.167236	-0.203969	0.838377	0.999949	ENSG00000175984	None	DENND2C	CD19
346.032	-0.0341247	0.0707045	-0.482638	0.629353	0.999949	ENSG00000134590	None	RTL8C	CD19
1625.69	-0.0341402	0.0831333	-0.410668	0.681316	0.999949	ENSG00000167280	None	ENGASE	CD19
298.317	-0.0341419	0.042654	-0.800438	0.423457	0.999949	ENSG00000237190	None	CDKN2AIPNL	CD19
744.651	-0.034146	0.0346375	-0.98581	0.324226	0.984368	ENSG00000185344	None	ATP6V0A2	CD19
198.259	-0.0341591	0.081757	-0.417812	0.676084	0.999949	ENSG00000174669	None	SLC29A2	CD19
294.736	-0.0341596	0.053681	-0.636344	0.524552	0.999949	ENSG00000144736	None	SHQ1	CD19
1464.38	-0.0341765	0.0530898	-0.643749	0.519738	0.999949	ENSG00000143641	None	GALNT2	CD19
1698.63	-0.0342127	0.048239	-0.709233	0.47818	0.999949	ENSG00000048028	None	USP28	CD19
9.2838	-0.034222	0.2151	-0.159098	0.873592	0.999949	ENSG00000257605	None	MYG1-AS1	CD19
962.122	-0.0342308	0.0588056	-0.582101	0.560499	0.999949	ENSG00000106397	None	PLOD3	CD19
894.841	-0.0342405	0.0375721	-0.911329	0.362122	0.990847	ENSG00000185104	None	FAF1	CD19
623.453	-0.0342492	0.0925272	-0.370153	0.711269	0.999949	ENSG00000143162	None	CREG1	CD19
924.534	-0.0342754	0.0389477	-0.880038	0.378838	0.995486	ENSG00000103544	None	VPS35L	CD19
465.761	-0.0342761	0.0468144	-0.732169	0.464065	0.999949	ENSG00000124608	None	AARS2	CD19
340.041	-0.0342821	0.0485778	-0.705715	0.480365	0.999949	ENSG00000100084	None	HIRA	CD19
895.555	-0.0342846	0.0393043	-0.872286	0.383052	0.996656	ENSG00000131844	None	MCCC2	CD19
357.479	-0.0342972	0.0411075	-0.83433	0.404095	0.999949	ENSG00000123607	None	TTC21B	CD19
1088.49	-0.0343064	0.0400376	-0.856854	0.391525	0.996656	ENSG00000164323	None	CFAP97	CD19
387.18	-0.0343175	0.051961	-0.660448	0.508967	0.999949	ENSG00000140471	None	LINS1	CD19
1024.5	-0.0343215	0.0539108	-0.636635	0.524363	0.999949	ENSG00000130165	None	ELOF1	CD19
118.622	-0.034331	0.0734201	-0.467597	0.640073	0.999949	ENSG00000145723	None	GIN1	CD19
222.785	-0.0343375	0.0449176	-0.764455	0.444596	0.999949	ENSG00000156928	None	MALSU1	CD19
1841.01	-0.0343427	0.0895049	-0.383696	0.701203	0.999949	ENSG00000185043	None	CIB1	CD19
128.639	-0.0343461	0.0837352	-0.410175	0.681678	0.999949	ENSG00000174292	None	TNK1	CD19
677.834	-0.0343485	0.0570628	-0.601941	0.547213	0.999949	ENSG00000198040	None	ZNF84	CD19
4124.36	-0.0343485	0.0439539	-0.781466	0.434528	0.999949	ENSG00000156515	None	HK1	CD19
3467.85	-0.034369	0.0650091	-0.52868	0.597027	0.999949	ENSG00000104814	None	MAP4K1	CD19
158.345	-0.0343883	0.0782215	-0.439627	0.660207	0.999949	ENSG00000164114	None	MAP9	CD19
988.936	-0.0344066	0.0512062	-0.671923	0.501633	0.999949	ENSG00000113407	None	TARS1	CD19
645.98	-0.0344159	0.103879	-0.331307	0.740413	0.999949	ENSG00000107863	None	ARHGAP21	CD19
104.652	-0.0344333	0.0871149	-0.395263	0.692649	0.999949	ENSG00000164414	None	SLC35A1	CD19
510.777	-0.0344529	0.0443035	-0.777657	0.436771	0.999949	ENSG00000114054	None	PCCB	CD19
746.191	-0.0344743	0.0788149	-0.437408	0.661815	0.999949	ENSG00000101104	None	PABPC1L	CD19
76.8715	-0.0344816	0.0755767	-0.456246	0.648213	0.999949	ENSG00000143630	None	HCN3	CD19
2572.84	-0.0344972	0.0619422	-0.556926	0.577578	0.999949	ENSG00000143774	None	GUK1	CD19
735.573	-0.0345069	0.0538414	-0.640899	0.521588	0.999949	ENSG00000106608	None	URGCP	CD19
349.958	-0.0345335	0.0545104	-0.633521	0.526394	0.999949	ENSG00000203993	None	ARRDC1-AS1	CD19
336.619	-0.0345594	0.0654482	-0.528042	0.59747	0.999949	ENSG00000213047	None	DENND1B	CD19
17.9888	-0.0346182	0.114154	-0.30326	0.761692	0.999949	ENSG00000234882	None	EIF3EP1	CD19
5995.16	-0.0346288	0.0789695	-0.438508	0.661018	0.999949	ENSG00000149577	None	SIDT2	CD19
189.154	-0.0346326	0.0463546	-0.747124	0.454989	0.999949	ENSG00000189042	None	ZNF567	CD19
4174.68	-0.0346388	0.065659	-0.527556	0.597808	0.999949	ENSG00000105122	None	RASAL3	CD19
40.8064	-0.0346423	0.186628	-0.185622	0.852741	0.999949	ENSG00000131650	None	KREMEN2	CD19
657.288	-0.0346907	0.0426803	-0.812804	0.416331	0.999949	ENSG00000085377	None	PREP	CD19
1312.57	-0.0347276	0.0399912	-0.868381	0.385186	0.996656	ENSG00000089063	None	TMEM230	CD19
4709.78	-0.0347283	0.0404323	-0.858924	0.390382	0.996656	ENSG00000178950	None	GAK	CD19
8604.78	-0.0347299	0.0625303	-0.555409	0.578615	0.999949	ENSG00000204252	None	HLA-DOA	CD19
1311.22	-0.0347386	0.0555613	-0.62523	0.53182	0.999949	ENSG00000136877	None	FPGS	CD19
262.198	-0.0347415	0.0644234	-0.539268	0.589702	0.999949	ENSG00000250571	None	GLI4	CD19
13.9927	-0.0347533	0.11981	-0.290071	0.771762	0.999949	ENSG00000279413	None	NA	CD19
395.074	-0.034754	0.0540564	-0.642921	0.520275	0.999949	ENSG00000144840	None	RABL3	CD19
189.042	-0.0347784	0.0485356	-0.716553	0.47365	0.999949	ENSG00000196378	None	ZNF34	CD19
112.555	-0.0347813	0.0547999	-0.634696	0.525627	0.999949	ENSG00000164291	None	ARSK	CD19
203.043	-0.0348088	0.0781017	-0.445685	0.655825	0.999949	ENSG00000161980	None	POLR3K	CD19
416.135	-0.0348164	0.0558123	-0.623811	0.532751	0.999949	ENSG00000038002	None	AGA	CD19
550.485	-0.034833	0.0859503	-0.405269	0.68528	0.999949	ENSG00000121486	None	TRMT1L	CD19
53.8207	-0.0348414	0.104555	-0.333237	0.738955	0.999949	ENSG00000112293	None	GPLD1	CD19
44.4594	-0.0348422	0.181018	-0.19248	0.847367	0.999949	ENSG00000186522	None	SEPTIN10	CD19
721.726	-0.0348447	0.0353731	-0.98506	0.324594	0.984368	ENSG00000213619	None	NDUFS3	CD19
1132.02	-0.0348549	0.0328538	-1.06091	0.28873	0.973149	ENSG00000125875	None	TBC1D20	CD19
287.235	-0.0348591	0.0932857	-0.373681	0.708642	0.999949	ENSG00000165752	None	STK32C	CD19
1965.22	-0.0348703	0.0378249	-0.921887	0.356588	0.990847	ENSG00000113384	None	GOLPH3	CD19
348.716	-0.034915	0.0685463	-0.509364	0.610497	0.999949	ENSG00000197713	None	RPE	CD19
9.13231	-0.0349242	0.188044	-0.185724	0.852661	0.999949	ENSG00000215481	None	BCRP3	CD19
534.578	-0.0349272	0.0466804	-0.748221	0.454327	0.999949	ENSG00000143324	None	XPR1	CD19
347.217	-0.0349514	0.0600866	-0.581684	0.560779	0.999949	ENSG00000095066	None	HOOK2	CD19
367.694	-0.0349617	0.0474321	-0.737089	0.461068	0.999949	ENSG00000173141	None	MRPL57	CD19
1837.74	-0.0349628	0.0412026	-0.848559	0.396127	0.999949	ENSG00000008838	None	MED24	CD19
2377.8	-0.0349709	0.0557424	-0.627365	0.53042	0.999949	ENSG00000144791	None	LIMD1	CD19
295.448	-0.0349789	0.0421839	-0.8292	0.406991	0.999949	ENSG00000101844	None	ATG4A	CD19
185.376	-0.0350074	0.163757	-0.213777	0.830721	0.999949	ENSG00000182379	None	NXPH4	CD19
14.9825	-0.0350199	0.127928	-0.273747	0.784279	0.999949	ENSG00000267383	None	NA	CD19
14.8572	-0.0350221	0.182203	-0.192214	0.847574	0.999949	ENSG00000122386	None	ZNF205	CD19
4244.35	-0.0350319	0.0518049	-0.676228	0.498896	0.999949	ENSG00000128159	None	TUBGCP6	CD19
946.558	-0.0350394	0.0577754	-0.606476	0.544198	0.999949	ENSG00000180011	None	PTGR3	CD19
263.297	-0.0350701	0.0447957	-0.78289	0.433692	0.999949	ENSG00000170919	None	TPT1-AS1	CD19
96.1499	-0.0350757	0.107628	-0.325898	0.744502	0.999949	ENSG00000254685	None	FPGT	CD19
297.041	-0.0350798	0.080291	-0.436908	0.662178	0.999949	ENSG00000130193	None	THEM6	CD19
347.614	-0.0350977	0.0516433	-0.679618	0.496746	0.999949	ENSG00000105677	None	TMEM147	CD19
4607.86	-0.0351034	0.101569	-0.34561	0.729636	0.999949	ENSG00000109436	None	TBC1D9	CD19
208.852	-0.0351318	0.0545469	-0.644067	0.519532	0.999949	ENSG00000245556	None	SCAMP1-AS1	CD19
523.183	-0.0351409	0.0379528	-0.925913	0.354491	0.990847	ENSG00000134597	None	RBMX2	CD19
70.412	-0.0351671	0.0729178	-0.482284	0.629605	0.999949	ENSG00000260461	None	NA	CD19
938.673	-0.0351734	0.104931	-0.335206	0.737469	0.999949	ENSG00000280153	None	NA	CD19
708.45	-0.0351787	0.0625845	-0.562099	0.574048	0.999949	ENSG00000161395	None	PGAP3	CD19
134.403	-0.0351851	0.215698	-0.163122	0.870422	0.999949	ENSG00000165695	None	AK8	CD19
77.8262	-0.0352031	0.2316	-0.152	0.879187	0.999949	ENSG00000230795	None	HLA-K	CD19
32.87	-0.0352217	0.273604	-0.128733	0.897569	0.999949	ENSG00000237039	None	RPS28P4	CD19
26.9264	-0.0352339	0.105559	-0.333784	0.738543	0.999949	ENSG00000042317	None	SPATA7	CD19
10321.9	-0.0352371	0.0589538	-0.597708	0.550035	0.999949	ENSG00000136286	None	MYO1G	CD19
165.836	-0.0352681	0.10351	-0.340723	0.733312	0.999949	ENSG00000261716	None	H2BC20P	CD19
346.29	-0.0352914	0.0682415	-0.517154	0.605048	0.999949	ENSG00000156853	None	ZNF689	CD19
720.271	-0.0352962	0.0502693	-0.702142	0.482591	0.999949	ENSG00000197150	None	ABCB8	CD19
7701.41	-0.0353005	0.0456059	-0.774033	0.438911	0.999949	ENSG00000155629	None	PIK3AP1	CD19
1649.01	-0.0353197	0.0457443	-0.772112	0.440048	0.999949	ENSG00000136878	None	USP20	CD19
4783.15	-0.0353307	0.0786592	-0.449162	0.653315	0.999949	ENSG00000170581	None	STAT2	CD19
24.7731	-0.0353367	0.134609	-0.262514	0.792925	0.999949	ENSG00000100196	None	KDELR3	CD19
2783.59	-0.0353594	0.0412392	-0.857422	0.391212	0.996656	ENSG00000157191	None	NECAP2	CD19
2818.18	-0.0353694	0.0575144	-0.614966	0.538577	0.999949	ENSG00000010244	None	ZNF207	CD19
879.033	-0.0353914	0.0419069	-0.844525	0.398376	0.999949	ENSG00000116906	None	GNPAT	CD19
167.689	-0.0353975	0.0615622	-0.574988	0.565299	0.999949	ENSG00000183666	None	GUSBP1	CD19
3254.44	-0.035411	0.042657	-0.830133	0.406463	0.999949	ENSG00000163320	None	CGGBP1	CD19
397.256	-0.0354157	0.0421896	-0.83944	0.401223	0.999949	ENSG00000170502	None	NUDT9	CD19
23.054	-0.035439	0.199698	-0.177462	0.859145	0.999949	ENSG00000180316	None	PNPLA1	CD19
80.8751	-0.0354473	0.174319	-0.203347	0.838864	0.999949	ENSG00000266088	None	NA	CD19
1916.75	-0.0354588	0.0534476	-0.663432	0.507054	0.999949	ENSG00000198026	None	ZNF335	CD19
86.8291	-0.0355082	0.0786888	-0.451249	0.65181	0.999949	ENSG00000275764	None	NA	CD19
1580.08	-0.0355172	0.0451742	-0.786226	0.431735	0.999949	ENSG00000187147	None	RNF220	CD19
123.925	-0.0355195	0.0987763	-0.359595	0.71915	0.999949	ENSG00000169129	None	AFAP1L2	CD19
573.598	-0.0355226	0.0464542	-0.764679	0.444463	0.999949	ENSG00000166266	None	CUL5	CD19
24.8974	-0.0355329	0.1376	-0.258233	0.796227	0.999949	ENSG00000230732	None	NA	CD19
215.993	-0.035534	0.0656406	-0.541341	0.588273	0.999949	ENSG00000251034	None	NA	CD19
923.866	-0.0355683	0.0561021	-0.633993	0.526086	0.999949	ENSG00000171530	None	TBCA	CD19
341.658	-0.0355693	0.0511548	-0.695326	0.486851	0.999949	ENSG00000168096	None	ANKS3	CD19
234.715	-0.0355873	0.0538783	-0.660514	0.508924	0.999949	ENSG00000087995	None	METTL2A	CD19
583.783	-0.0355986	0.0288649	-1.23328	0.217471	0.949371	ENSG00000145293	None	ENOPH1	CD19
501.849	-0.035605	0.0503434	-0.707242	0.479416	0.999949	ENSG00000104312	None	RIPK2	CD19
1171.25	-0.0356084	0.0409146	-0.87031	0.384131	0.996656	ENSG00000181827	None	RFX7	CD19
314.155	-0.0356223	0.035298	-1.00919	0.312885	0.98165	ENSG00000150401	None	DCUN1D2	CD19
443.963	-0.035628	0.0461684	-0.771698	0.440293	0.999949	ENSG00000121775	None	TMEM39B	CD19
86.8674	-0.0356293	0.112822	-0.3158	0.752154	0.999949	ENSG00000182700	None	IGIP	CD19
1814.97	-0.0356459	0.0585471	-0.608843	0.542629	0.999949	ENSG00000160305	None	DIP2A	CD19
3196.41	-0.0356537	0.124563	-0.28623	0.774702	0.999949	ENSG00000182774	None	RPS17	CD19
695.512	-0.0356643	0.047738	-0.747084	0.455013	0.999949	ENSG00000047932	None	GOPC	CD19
554.667	-0.0356787	0.0424767	-0.839959	0.400931	0.999949	ENSG00000164934	None	DCAF13	CD19
550.991	-0.0356923	0.058932	-0.605653	0.544745	0.999949	ENSG00000108784	None	NAGLU	CD19
969.105	-0.0356944	0.108363	-0.329396	0.741856	0.999949	ENSG00000163728	None	TTC14	CD19
667.676	-0.0357139	0.0467655	-0.763682	0.445057	0.999949	ENSG00000110442	None	COMMD9	CD19
6722.17	-0.0357182	0.102335	-0.349032	0.727065	0.999949	ENSG00000226777	None	FAM30A	CD19
171.818	-0.0357756	0.0679136	-0.526782	0.598345	0.999949	ENSG00000196507	None	TCEAL3	CD19
70.0034	-0.0357927	0.0970802	-0.368692	0.712357	0.999949	ENSG00000100490	None	CDKL1	CD19
131.774	-0.035806	0.235017	-0.152355	0.878907	0.999949	ENSG00000038945	None	MSR1	CD19
21.7211	-0.035829	0.17936	-0.19976	0.841668	0.999949	ENSG00000103852	None	TTC23	CD19
36.0767	-0.0358299	0.289627	-0.12371	0.901545	0.999949	ENSG00000261349	None	NA	CD19
669.798	-0.0358421	0.0444998	-0.805444	0.420563	0.999949	ENSG00000139154	None	AEBP2	CD19
1061.82	-0.0358437	0.0364415	-0.983594	0.325315	0.984396	ENSG00000066739	None	ATG2B	CD19
11.2127	-0.0358478	0.199655	-0.179549	0.857507	0.999949	ENSG00000233559	None	LINC00513	CD19
22.6467	-0.0358513	0.0955439	-0.375234	0.707486	0.999949	ENSG00000122477	None	LRRC39	CD19
1145.21	-0.0358595	0.0372809	-0.961875	0.336112	0.987393	ENSG00000154144	None	TBRG1	CD19
324.52	-0.035871	0.174795	-0.205218	0.837402	0.999949	ENSG00000167286	None	CD3D	CD19
228.137	-0.035872	0.0736319	-0.48718	0.626131	0.999949	ENSG00000116641	None	DOCK7	CD19
322.654	-0.0358793	0.0915503	-0.391908	0.695126	0.999949	ENSG00000213930	None	GALT	CD19
1232.65	-0.0358853	0.0919278	-0.390364	0.696268	0.999949	ENSG00000186480	None	INSIG1	CD19
948.324	-0.0359084	0.0578518	-0.620696	0.5348	0.999949	ENSG00000168813	None	ZNF507	CD19
1924.45	-0.0359211	0.0555747	-0.646356	0.518049	0.999949	ENSG00000102226	None	USP11	CD19
60.9785	-0.0359278	0.156415	-0.229696	0.818328	0.999949	ENSG00000132481	None	TRIM47	CD19
1028.66	-0.0359314	0.0503463	-0.713685	0.475422	0.999949	ENSG00000087470	None	DNM1L	CD19
353.803	-0.0359441	0.0527969	-0.6808	0.495998	0.999949	ENSG00000163281	None	GNPDA2	CD19
647.301	-0.0359672	0.0672784	-0.534603	0.592924	0.999949	ENSG00000184381	None	PLA2G6	CD19
1385.63	-0.0359978	0.067445	-0.533735	0.593525	0.999949	ENSG00000124243	None	BCAS4	CD19
22.7542	-0.0360064	0.291356	-0.123582	0.901646	0.999949	ENSG00000141622	None	RNF165	CD19
410.841	-0.0360092	0.0523423	-0.687956	0.49148	0.999949	ENSG00000131725	None	WDR44	CD19
1151.8	-0.0360278	0.0400506	-0.899559	0.368355	0.990847	ENSG00000214753	None	HNRNPUL2	CD19
523.258	-0.0360523	0.0565952	-0.63702	0.524112	0.999949	ENSG00000073969	None	NSF	CD19
1074.63	-0.0360526	0.0497316	-0.724943	0.468487	0.999949	ENSG00000132467	None	UTP3	CD19
371.824	-0.0360552	0.109664	-0.328781	0.742322	0.999949	ENSG00000132432	None	SEC61G	CD19
11.0986	-0.0360662	0.185616	-0.194305	0.845937	0.999949	ENSG00000240435	None	RPS12P27	CD19
212.245	-0.0360693	0.217502	-0.165834	0.868288	0.999949	ENSG00000019169	None	MARCO	CD19
556.832	-0.036081	0.0587934	-0.613691	0.539419	0.999949	ENSG00000133597	None	ADCK2	CD19
559.905	-0.0361104	0.151605	-0.238188	0.811735	0.999949	ENSG00000211648	None	IGLV1-47	CD19
30.4794	-0.0361112	0.10912	-0.330931	0.740696	0.999949	ENSG00000124171	None	PARD6B	CD19
1066.45	-0.0361164	0.0407666	-0.885931	0.375655	0.994085	ENSG00000144659	None	SLC25A38	CD19
317.044	-0.0361239	0.0441288	-0.818603	0.413013	0.999949	ENSG00000184675	None	AMER1	CD19
1699.55	-0.0361401	0.0475088	-0.760703	0.446834	0.999949	ENSG00000204351	None	SKIC2	CD19
65.9178	-0.0361726	0.173893	-0.208016	0.835216	0.999949	ENSG00000101187	None	SLCO4A1	CD19
220.257	-0.036178	0.0690759	-0.523742	0.600458	0.999949	ENSG00000204899	None	MZT1	CD19
540.845	-0.0361989	0.0541118	-0.668965	0.503518	0.999949	ENSG00000235106	None	BRD3OS	CD19
35764.8	-0.0362093	0.0616663	-0.587182	0.557082	0.999949	ENSG00000206503	None	HLA-A	CD19
630.376	-0.0362459	0.0509173	-0.711858	0.476553	0.999949	ENSG00000117758	None	STX12	CD19
28.42	-0.0362782	0.243326	-0.149093	0.88148	0.999949	ENSG00000170425	None	ADORA2B	CD19
709.881	-0.0362836	0.0439846	-0.824916	0.40942	0.999949	ENSG00000060688	None	SNRNP40	CD19
81.7475	-0.0362944	0.0809317	-0.448457	0.653823	0.999949	ENSG00000144182	None	LIPT1	CD19
354.328	-0.0362993	0.046456	-0.78137	0.434585	0.999949	ENSG00000168118	None	RAB4A	CD19
16.7443	-0.0363	0.131832	-0.275351	0.783047	0.999949	ENSG00000135314	None	KHDC1	CD19
700.259	-0.0363093	0.0412276	-0.880705	0.378478	0.995486	ENSG00000137413	None	TAF8	CD19
1495.75	-0.036325	0.0773861	-0.4694	0.638784	0.999949	ENSG00000161547	None	SRSF2	CD19
525.287	-0.0363348	0.0695489	-0.522435	0.601367	0.999949	ENSG00000185803	None	SLC52A2	CD19
127.805	-0.0363377	0.0727469	-0.499509	0.617421	0.999949	ENSG00000273820	None	USP27X	CD19
499.251	-0.0364226	0.0853816	-0.426586	0.669681	0.999949	ENSG00000106991	None	ENG	CD19
202.884	-0.0364402	0.179974	-0.202475	0.839545	0.999949	ENSG00000162337	None	LRP5	CD19
683.162	-0.0364594	0.0650003	-0.56091	0.574859	0.999949	ENSG00000163344	None	PMVK	CD19
325.273	-0.0364857	0.043347	-0.841713	0.399949	0.999949	ENSG00000028839	None	TBPL1	CD19
1144.92	-0.036507	0.0289915	-1.25923	0.207947	0.943563	ENSG00000114982	None	KANSL3	CD19
14.4289	-0.0365155	0.121268	-0.301114	0.763328	0.999949	ENSG00000262180	None	NA	CD19
231.752	-0.0365266	0.0645123	-0.566196	0.571261	0.999949	ENSG00000038210	None	PI4K2B	CD19
47.1866	-0.0365404	0.130285	-0.280465	0.779121	0.999949	ENSG00000160318	None	CLDND2	CD19
606.573	-0.0365534	0.0651308	-0.56123	0.574641	0.999949	ENSG00000168653	None	NDUFS5	CD19
1103.86	-0.0365849	0.0467549	-0.782482	0.433931	0.999949	ENSG00000112249	None	ASCC3	CD19
2437.86	-0.0365965	0.100072	-0.3657	0.714589	0.999949	ENSG00000196743	None	GM2A	CD19
457.312	-0.0366053	0.0433282	-0.844839	0.398201	0.999949	ENSG00000162139	None	NEU3	CD19
361.231	-0.0366144	0.0628264	-0.582787	0.560037	0.999949	ENSG00000104976	None	SNAPC2	CD19
632.693	-0.0366218	0.0443499	-0.825747	0.408948	0.999949	ENSG00000206053	None	JPT2	CD19
2104.06	-0.0366251	0.0406824	-0.900267	0.367978	0.990847	ENSG00000078061	None	ARAF	CD19
473.3	-0.0366384	0.0745325	-0.491576	0.623019	0.999949	ENSG00000138018	None	SELENOI	CD19
63.6083	-0.0366439	0.191841	-0.191012	0.848516	0.999949	ENSG00000105472	None	CLEC11A	CD19
444.803	-0.0366767	0.0872911	-0.420166	0.674364	0.999949	ENSG00000182183	None	SHISAL2A	CD19
640.532	-0.0366972	0.0473595	-0.774865	0.43842	0.999949	ENSG00000123130	None	ACOT9	CD19
19004.7	-0.0367433	0.0538789	-0.681961	0.495263	0.999949	ENSG00000231500	None	RPS18	CD19
6766.46	-0.0367844	0.233304	-0.157667	0.874719	0.999949	ENSG00000277048	None	NA	CD19
104.808	-0.0367912	0.178223	-0.206434	0.836452	0.999949	ENSG00000122035	None	RASL11A	CD19
3299.27	-0.036793	0.0372562	-0.987569	0.323364	0.98382	ENSG00000125755	None	SYMPK	CD19
151.644	-0.0367976	0.14196	-0.259212	0.795472	0.999949	ENSG00000162614	None	NEXN	CD19
367.188	-0.0368307	0.0482545	-0.763259	0.445309	0.999949	ENSG00000145604	None	SKP2	CD19
12.8502	-0.0368415	0.12966	-0.284139	0.776304	0.999949	ENSG00000236409	None	NRADDP	CD19
86.9467	-0.0368526	0.139711	-0.263778	0.791951	0.999949	ENSG00000114993	None	RTKN	CD19
13.6411	-0.03687	0.138185	-0.266816	0.789611	0.999949	ENSG00000225439	None	BOLA3-DT	CD19
2401.76	-0.0368854	0.0571133	-0.645828	0.51839	0.999949	ENSG00000100596	None	SPTLC2	CD19
18.864	-0.0368962	0.108491	-0.340085	0.733792	0.999949	ENSG00000268189	None	NA	CD19
12.4729	-0.0369071	0.118339	-0.311875	0.755136	0.999949	ENSG00000237836	None	PHKA2-AS1	CD19
11.1538	-0.0369114	0.175577	-0.210229	0.833489	0.999949	ENSG00000279077	None	NA	CD19
501.819	-0.0369135	0.0769182	-0.479906	0.631295	0.999949	ENSG00000235863	None	B3GALT4	CD19
210.067	-0.03693	0.0572967	-0.644539	0.519226	0.999949	ENSG00000148057	None	IDNK	CD19
13.0098	-0.0369311	0.152294	-0.242499	0.808393	0.999949	ENSG00000100276	None	RASL10A	CD19
349.809	-0.036941	0.0606024	-0.609564	0.542151	0.999949	ENSG00000133256	None	PDE6B	CD19
527.129	-0.0369652	0.053756	-0.687649	0.491674	0.999949	ENSG00000122008	None	POLK	CD19
68.8991	-0.0369733	0.132341	-0.279379	0.779954	0.999949	ENSG00000091651	None	ORC6	CD19
2433.69	-0.0370022	0.0468107	-0.790464	0.429257	0.999949	ENSG00000140497	None	SCAMP2	CD19
62.858	-0.0370328	0.0740312	-0.500233	0.616911	0.999949	ENSG00000128739	None	SNRPN	CD19
1218.59	-0.0370383	0.103293	-0.358574	0.719914	0.999949	ENSG00000159618	None	ADGRG5	CD19
14.5304	-0.0370662	0.153982	-0.240718	0.809774	0.999949	ENSG00000141665	None	FBXO15	CD19
25.0227	-0.0370784	0.156101	-0.237528	0.812247	0.999949	ENSG00000211676	None	IGLJ2	CD19
297.657	-0.0370873	0.0360381	-1.02911	0.303426	0.978197	ENSG00000094841	None	UPRT	CD19
10.8495	-0.0371047	0.230145	-0.161224	0.871917	0.999949	ENSG00000197646	None	PDCD1LG2	CD19
382.28	-0.0371199	0.0409822	-0.905758	0.365064	0.990847	ENSG00000205060	None	SLC35B4	CD19
78.53	-0.0371445	0.0892193	-0.416328	0.67717	0.999949	ENSG00000134864	None	GGACT	CD19
344.395	-0.0371492	0.062462	-0.594749	0.552011	0.999949	ENSG00000090674	None	MCOLN1	CD19
2708.88	-0.0371892	0.0433374	-0.858132	0.390819	0.996656	ENSG00000065883	None	CDK13	CD19
896.068	-0.0372059	0.136616	-0.27234	0.785361	0.999949	ENSG00000175265	None	GOLGA8A	CD19
684.33	-0.0372317	0.0483455	-0.770118	0.44123	0.999949	ENSG00000115365	None	LANCL1	CD19
673.603	-0.0372405	0.0391555	-0.951092	0.341558	0.987962	ENSG00000160917	None	CPSF4	CD19
10.228	-0.0372662	0.146425	-0.254507	0.799104	0.999949	ENSG00000135423	None	GLS2	CD19
42.1202	-0.0372702	0.0873162	-0.426842	0.669494	0.999949	ENSG00000257270	None	NA	CD19
1006.64	-0.0372947	0.064544	-0.577818	0.563387	0.999949	ENSG00000189043	None	NDUFA4	CD19
8.70323	-0.0373245	0.411683	-0.0906633	0.92776	0.999949	ENSG00000278267	None	MIR6859-1	CD19
666.466	-0.0373427	0.043526	-0.85794	0.390925	0.996656	ENSG00000021574	None	SPAST	CD19
59.4133	-0.0373787	0.101716	-0.367481	0.713261	0.999949	ENSG00000228590	None	MIR4432HG	CD19
1807.99	-0.0373788	0.0406449	-0.919644	0.357759	0.990847	ENSG00000136813	None	ECPAS	CD19
1141.79	-0.0373907	0.0401025	-0.932378	0.351141	0.990847	ENSG00000070061	None	ELP1	CD19
86.2044	-0.0374028	0.0778934	-0.480179	0.6311	0.999949	ENSG00000233230	None	LOC100506235	CD19
10751.1	-0.0374352	0.0570819	-0.655816	0.511942	0.999949	ENSG00000107263	None	RAPGEF1	CD19
474.982	-0.0374632	0.0390306	-0.959842	0.337134	0.987534	ENSG00000111358	None	GTF2H3	CD19
204.486	-0.037546	0.104823	-0.358186	0.720204	0.999949	ENSG00000272449	None	NA	CD19
12.1294	-0.0375554	0.139072	-0.270042	0.787128	0.999949	ENSG00000265656	None	NA	CD19
426.254	-0.0375613	0.0662	-0.567392	0.570448	0.999949	ENSG00000143224	None	PPOX	CD19
313.406	-0.0376096	0.0427187	-0.880401	0.378642	0.995486	ENSG00000148688	None	RPP30	CD19
1105.2	-0.0376117	0.0698501	-0.538464	0.590257	0.999949	ENSG00000223496	None	EXOSC6	CD19
318.562	-0.0376285	0.0647102	-0.581492	0.560909	0.999949	ENSG00000165476	None	REEP3	CD19
365.539	-0.0376306	0.0533667	-0.705132	0.480728	0.999949	ENSG00000165169	None	DYNLT3	CD19
642.517	-0.0376349	0.114623	-0.328335	0.742658	0.999949	ENSG00000211900	None	IGHJ6	CD19
960.819	-0.037638	0.0451784	-0.833098	0.404789	0.999949	ENSG00000148840	None	PPRC1	CD19
13.903	-0.0376708	0.146782	-0.256645	0.797453	0.999949	ENSG00000264384	None	RN7SL431P	CD19
259.829	-0.0376795	0.0454534	-0.82897	0.407122	0.999949	ENSG00000009830	None	POMT2	CD19
973.599	-0.0377083	0.14427	-0.261373	0.793805	0.999949	ENSG00000158869	None	FCER1G	CD19
370.968	-0.037749	0.0799723	-0.472026	0.636908	0.999949	ENSG00000180773	None	SLC36A4	CD19
393.258	-0.0377555	0.0448185	-0.842409	0.399559	0.999949	ENSG00000141034	None	GID4	CD19
509.338	-0.0377614	0.0522968	-0.72206	0.470258	0.999949	ENSG00000115446	None	UNC50	CD19
68.2375	-0.0377736	0.164953	-0.228996	0.818872	0.999949	ENSG00000105173	None	CCNE1	CD19
291.298	-0.037787	0.049127	-0.76917	0.441792	0.999949	ENSG00000156017	None	CARNMT1	CD19
358.994	-0.0377935	0.121712	-0.310517	0.756168	0.999949	ENSG00000198520	None	ARMH1	CD19
216.422	-0.0377985	0.0715539	-0.528251	0.597325	0.999949	ENSG00000175938	None	ORAI3	CD19
208.001	-0.0378398	0.0838126	-0.45148	0.651643	0.999949	ENSG00000134802	None	SLC43A3	CD19
250.387	-0.0378454	0.223259	-0.169514	0.865393	0.999949	ENSG00000240382	None	IGKV1-17	CD19
1105.2	-0.037847	0.059185	-0.63947	0.522518	0.999949	ENSG00000215041	None	NEURL4	CD19
234.172	-0.0378685	0.0455505	-0.831353	0.405775	0.999949	ENSG00000103061	None	SLC7A6OS	CD19
584.161	-0.0378717	0.175483	-0.215815	0.829132	0.999949	ENSG00000214595	None	EML6	CD19
907.611	-0.037872	0.0439881	-0.860961	0.38926	0.996656	ENSG00000164244	None	PRRC1	CD19
209.598	-0.037947	0.0518299	-0.732144	0.464081	0.999949	ENSG00000183527	None	PSMG1	CD19
385.223	-0.0379833	0.166062	-0.228729	0.819079	0.999949	ENSG00000079691	None	CARMIL1	CD19
327.316	-0.0379848	0.113867	-0.333588	0.73869	0.999949	ENSG00000109113	None	RAB34	CD19
91.1154	-0.0380248	0.0857786	-0.44329	0.657556	0.999949	ENSG00000178896	None	EXOSC4	CD19
829.032	-0.0380377	0.0501291	-0.758795	0.447975	0.999949	ENSG00000162688	None	AGL	CD19
226.035	-0.03805	0.0456049	-0.834341	0.404089	0.999949	ENSG00000151876	None	FBXO4	CD19
87.23	-0.0380643	0.0686946	-0.55411	0.579504	0.999949	ENSG00000144451	None	SPAG16	CD19
510.575	-0.0380706	0.0701333	-0.542832	0.587245	0.999949	ENSG00000125868	None	DSTN	CD19
27.7124	-0.0380776	0.188001	-0.20254	0.839495	0.999949	ENSG00000112796	None	ENPP5	CD19
151.164	-0.0380836	0.0859668	-0.443004	0.657763	0.999949	ENSG00000126814	None	TRMT5	CD19
10.6783	-0.038116	0.141557	-0.269262	0.787728	0.999949	ENSG00000268047	None	NA	CD19
308.782	-0.0381307	0.0572324	-0.666244	0.505255	0.999949	ENSG00000169635	None	HIC2	CD19
1906.68	-0.0381533	0.0478155	-0.797928	0.424912	0.999949	ENSG00000176444	None	CLK2	CD19
199.524	-0.0381592	0.0568438	-0.6713	0.50203	0.999949	ENSG00000164885	None	CDK5	CD19
561.378	-0.0381727	0.0803098	-0.475319	0.63456	0.999949	ENSG00000185485	None	SDHAP1	CD19
528.527	-0.038192	0.0799534	-0.477678	0.632879	0.999949	ENSG00000269553	None	NA	CD19
116.052	-0.0382024	0.0950185	-0.402052	0.687646	0.999949	ENSG00000167524	None	RSKR	CD19
74.7808	-0.0382322	0.130342	-0.293323	0.769275	0.999949	ENSG00000276180	None	H4C9	CD19
610.479	-0.0382484	0.0926774	-0.412704	0.679823	0.999949	ENSG00000197122	None	SRC	CD19
1273.92	-0.0383194	0.0962756	-0.398017	0.690617	0.999949	ENSG00000114013	None	CD86	CD19
17.0688	-0.0383239	0.144063	-0.266022	0.790222	0.999949	ENSG00000279203	None	NA	CD19
97.8578	-0.0383379	0.0702555	-0.545693	0.585277	0.999949	ENSG00000132541	None	RIDA	CD19
265.085	-0.0383574	0.121573	-0.31551	0.752375	0.999949	ENSG00000101400	None	SNTA1	CD19
467.537	-0.0383671	0.0652874	-0.587665	0.556757	0.999949	ENSG00000275074	None	NUDT18	CD19
109.419	-0.0383739	0.0640879	-0.598771	0.549326	0.999949	ENSG00000106477	None	CEP41	CD19
1783.58	-0.0383839	0.0355397	-1.08003	0.28013	0.968327	ENSG00000204231	None	RXRB	CD19
1299.46	-0.0383841	0.043687	-0.878617	0.379609	0.995486	ENSG00000140157	None	NIPA2	CD19
381.986	-0.038395	0.0594367	-0.64598	0.518292	0.999949	ENSG00000064995	None	TAF11	CD19
815.137	-0.0384258	0.0488757	-0.786195	0.431753	0.999949	ENSG00000115282	None	TTC31	CD19
457.793	-0.0384545	0.052482	-0.732718	0.463731	0.999949	ENSG00000167112	None	TRUB2	CD19
1336.89	-0.0384707	0.0414292	-0.928591	0.353101	0.990847	ENSG00000167770	None	OTUB1	CD19
13.622	-0.0384833	0.268366	-0.143399	0.885975	0.999949	ENSG00000229255	None	NA	CD19
267.125	-0.0385065	0.0956148	-0.402725	0.68715	0.999949	ENSG00000187961	None	KLHL17	CD19
1507.12	-0.0385157	0.0712587	-0.540506	0.588848	0.999949	ENSG00000276045	None	ORAI1	CD19
871.625	-0.0385832	0.0468707	-0.823182	0.410404	0.999949	ENSG00000138802	None	SEC24B	CD19
55.7272	-0.038589	0.0901759	-0.42793	0.668702	0.999949	ENSG00000180881	None	CAPS2	CD19
79.4633	-0.0385939	0.110042	-0.350718	0.7258	0.999949	ENSG00000198816	None	ZNF358	CD19
5201.96	-0.0385971	0.0561229	-0.687725	0.491626	0.999949	ENSG00000135596	None	MICAL1	CD19
659.371	-0.0386026	0.0623862	-0.618769	0.536069	0.999949	ENSG00000103064	None	SLC7A6	CD19
10.145	-0.038637	0.162971	-0.237079	0.812595	0.999949	ENSG00000152763	None	DNAI4	CD19
1412.19	-0.0386607	0.0572631	-0.675143	0.499585	0.999949	ENSG00000176624	None	MEX3C	CD19
752.634	-0.0386804	0.0400969	-0.964673	0.334708	0.987393	ENSG00000069248	None	NUP133	CD19
375.951	-0.0386832	0.0539937	-0.71644	0.47372	0.999949	ENSG00000135778	None	NTPCR	CD19
17.6204	-0.0386952	0.337486	-0.114657	0.908717	0.999949	ENSG00000265531	None	FCGR1CP	CD19
1509.49	-0.0386961	0.0448476	-0.862834	0.388229	0.996656	ENSG00000160208	None	RRP1B	CD19
249.638	-0.0387064	0.227531	-0.170115	0.86492	0.999949	ENSG00000161944	None	ASGR2	CD19
3876.76	-0.0387075	0.0506976	-0.763496	0.445167	0.999949	ENSG00000060491	None	OGFR	CD19
3482.5	-0.0387341	0.0470067	-0.824014	0.409932	0.999949	ENSG00000204264	None	PSMB8	CD19
50.419	-0.0387417	0.131336	-0.29498	0.768009	0.999949	ENSG00000181938	None	GINS3	CD19
1526.86	-0.0387544	0.028144	-1.377	0.168512	0.916943	ENSG00000158604	None	TMED4	CD19
122.657	-0.03879	0.0653885	-0.593224	0.553031	0.999949	ENSG00000106610	None	STAG3L4	CD19
282.174	-0.0388057	0.0463235	-0.837712	0.402193	0.999949	ENSG00000269556	None	TMEM185A	CD19
4892.86	-0.038836	0.0599454	-0.647856	0.517078	0.999949	ENSG00000164880	None	INTS1	CD19
2548.9	-0.0388371	0.0589856	-0.658416	0.510271	0.999949	ENSG00000133243	None	BTBD2	CD19
320.777	-0.0388461	0.167069	-0.232515	0.816138	0.999949	ENSG00000188322	None	SBK1	CD19
605.95	-0.0388546	0.0459438	-0.845699	0.397721	0.999949	ENSG00000196943	None	NOP9	CD19
234.122	-0.038907	0.130441	-0.298273	0.765495	0.999949	ENSG00000168255	None	POLR2J3-UPK3BL2	CD19
8662.99	-0.0389223	0.0610794	-0.637241	0.523968	0.999949	ENSG00000071082	None	RPL31	CD19
203.308	-0.0389383	0.0579152	-0.672333	0.501372	0.999949	ENSG00000155636	None	RBM45	CD19
602.672	-0.0389567	0.0591009	-0.659157	0.509795	0.999949	ENSG00000115350	None	POLE4	CD19
7248.66	-0.0389615	0.0467707	-0.833033	0.404826	0.999949	ENSG00000198837	None	DENND4B	CD19
9.53453	-0.0389777	0.132474	-0.29423	0.768582	0.999949	ENSG00000176054	None	RPL23P2	CD19
46.0768	-0.0389811	0.272148	-0.143235	0.886105	0.999949	ENSG00000105974	None	CAV1	CD19
1200.2	-0.0389847	0.13431	-0.290258	0.771619	0.999949	ENSG00000276550	None	HERC2P2	CD19
333.62	-0.039023	0.0699863	-0.55758	0.577131	0.999949	ENSG00000164430	None	CGAS	CD19
255.157	-0.0390327	0.0758727	-0.514449	0.606938	0.999949	ENSG00000182796	None	TMEM198B	CD19
803.315	-0.0390791	0.0571448	-0.683861	0.494063	0.999949	ENSG00000136144	None	RCBTB1	CD19
18.3494	-0.0390977	0.129938	-0.300895	0.763494	0.999949	ENSG00000249626	None	NA	CD19
3462.72	-0.0391013	0.0373389	-1.0472	0.295008	0.975768	ENSG00000143390	None	RFX5	CD19
93.3204	-0.0391409	0.118762	-0.329574	0.741722	0.999949	ENSG00000123975	None	CKS2	CD19
128.146	-0.0391702	0.24361	-0.160791	0.872258	0.999949	ENSG00000184702	None	SEPTIN5	CD19
564.168	-0.0391706	0.0324714	-1.20631	0.227697	0.958214	ENSG00000165675	None	ENOX2	CD19
39.4969	-0.0391738	0.102264	-0.383064	0.701673	0.999949	ENSG00000163794	None	UCN	CD19
282.267	-0.0392068	0.0664783	-0.589768	0.555346	0.999949	ENSG00000166275	None	BORCS7	CD19
22.7623	-0.0392097	0.131644	-0.297847	0.76582	0.999949	ENSG00000176927	None	EFCAB5	CD19
3815.45	-0.0392182	0.096583	-0.406057	0.684701	0.999949	ENSG00000173200	None	PARP15	CD19
353.46	-0.039233	0.055563	-0.7061	0.480126	0.999949	ENSG00000090263	None	MRPS33	CD19
70.2787	-0.0392642	0.112972	-0.347557	0.728173	0.999949	ENSG00000184441	None	NA	CD19
593.338	-0.0392805	0.0574341	-0.683923	0.494024	0.999949	ENSG00000108578	None	BLMH	CD19
2464.34	-0.0392815	0.0294048	-1.33589	0.181586	0.926032	ENSG00000153560	None	UBP1	CD19
687.634	-0.0392848	0.0935826	-0.419787	0.674641	0.999949	ENSG00000182957	None	SPATA13	CD19
226.907	-0.03932	0.092023	-0.427285	0.669172	0.999949	ENSG00000197989	None	SNHG12	CD19
1227.28	-0.0393507	0.050981	-0.771871	0.440191	0.999949	ENSG00000077380	None	DYNC1I2	CD19
640.87	-0.039359	0.0575533	-0.683869	0.494058	0.999949	ENSG00000184983	None	NDUFA6	CD19
60.2349	-0.0393615	0.12445	-0.316284	0.751787	0.999949	ENSG00000103067	None	ESRP2	CD19
14.542	-0.0393615	0.126086	-0.312179	0.754904	0.999949	ENSG00000081148	None	IMPG2	CD19
11.4704	-0.039365	0.174192	-0.225986	0.821212	0.999949	ENSG00000274341	None	NA	CD19
1562.26	-0.0393894	0.0688443	-0.572152	0.567219	0.999949	ENSG00000162302	None	RPS6KA4	CD19
1424.77	-0.0393993	0.0499401	-0.78893	0.430153	0.999949	ENSG00000132356	None	PRKAA1	CD19
85.4369	-0.0394159	0.0660788	-0.596499	0.550842	0.999949	ENSG00000186364	None	NUDT17	CD19
2713.03	-0.0394219	0.0966985	-0.407678	0.68351	0.999949	ENSG00000172057	None	ORMDL3	CD19
13.2718	-0.0394272	0.126319	-0.312123	0.754947	0.999949	ENSG00000270362	None	HMGN3-AS1	CD19
1767.65	-0.0395028	0.0458242	-0.86205	0.38866	0.996656	ENSG00000084652	None	TXLNA	CD19
2359.17	-0.0395029	0.0373323	-1.05814	0.28999	0.973302	ENSG00000086102	None	NFX1	CD19
1750.6	-0.0395506	0.0552794	-0.715467	0.47432	0.999949	ENSG00000242802	None	AP5Z1	CD19
772.148	-0.0395545	0.0935886	-0.422642	0.672556	0.999949	ENSG00000184574	None	LPAR5	CD19
326.109	-0.0395569	0.0895509	-0.441725	0.658688	0.999949	ENSG00000173542	None	MOB1B	CD19
612.459	-0.0395587	0.0728564	-0.542968	0.587152	0.999949	ENSG00000168283	None	BMI1	CD19
579.298	-0.0395683	0.0788779	-0.50164	0.615921	0.999949	ENSG00000171045	None	TSNARE1	CD19
26.1502	-0.0395923	0.105233	-0.376233	0.706743	0.999949	ENSG00000234750	None	RPS2P53	CD19
12.9874	-0.0396062	0.129756	-0.305236	0.760186	0.999949	ENSG00000243176	None	NA	CD19
2671.85	-0.0396226	0.0369318	-1.07286	0.283335	0.969275	ENSG00000135686	None	KLHL36	CD19
35.7745	-0.0396251	0.271856	-0.145758	0.884113	0.999949	ENSG00000166091	None	CMTM5	CD19
1266.51	-0.0396293	0.0463511	-0.854981	0.392562	0.997004	ENSG00000066044	None	ELAVL1	CD19
1704.23	-0.0396699	0.0439584	-0.902443	0.366822	0.990847	ENSG00000177239	None	MAN1B1	CD19
34.6161	-0.0396858	0.111883	-0.354708	0.722808	0.999949	ENSG00000268912	None	NA	CD19
2625.12	-0.0397223	0.059549	-0.667053	0.504738	0.999949	ENSG00000164111	None	ANXA5	CD19
1267.68	-0.0397229	0.0439954	-0.902888	0.366585	0.990847	ENSG00000087111	None	PIGS	CD19
395.164	-0.039724	0.0789104	-0.503407	0.614678	0.999949	ENSG00000183161	None	FANCF	CD19
600.775	-0.0397324	0.0566009	-0.701975	0.482695	0.999949	ENSG00000053900	None	ANAPC4	CD19
226.403	-0.0397501	0.0514812	-0.772128	0.440039	0.999949	ENSG00000096654	None	ZNF184	CD19
54.0725	-0.0397523	0.0934645	-0.425319	0.670604	0.999949	ENSG00000257511	None	LOC100420981	CD19
137.724	-0.0397557	0.0807618	-0.492259	0.622536	0.999949	ENSG00000091127	None	PUS7	CD19
1045.58	-0.0397919	0.0657126	-0.605545	0.544817	0.999949	ENSG00000103148	None	NPRL3	CD19
881.269	-0.039811	0.0660569	-0.602677	0.546723	0.999949	ENSG00000234616	None	JRK	CD19
302.563	-0.0398137	0.0461454	-0.862789	0.388253	0.996656	ENSG00000169598	None	DFFB	CD19
15.1022	-0.0398221	0.127159	-0.313168	0.754153	0.999949	ENSG00000143994	None	ABHD1	CD19
1756.09	-0.039835	0.052073	-0.764982	0.444282	0.999949	ENSG00000173598	None	NUDT4	CD19
278.499	-0.0398641	0.0532545	-0.748558	0.454124	0.999949	ENSG00000188428	None	BLOC1S5	CD19
365.863	-0.0399128	0.0470318	-0.848635	0.396084	0.999949	ENSG00000174032	None	SLC25A30	CD19
924.644	-0.0399943	0.0337624	-1.18458	0.236183	0.960026	ENSG00000152457	None	DCLRE1C	CD19
1346.88	-0.0400095	0.0445325	-0.898435	0.368954	0.990847	ENSG00000184575	None	XPOT	CD19
1098.87	-0.0400292	0.0421565	-0.949537	0.342348	0.987962	ENSG00000127884	None	ECHS1	CD19
1534.91	-0.0400611	0.0391342	-1.02369	0.305984	0.98035	ENSG00000168924	None	LETM1	CD19
1714.33	-0.0400815	0.0529483	-0.756994	0.449054	0.999949	ENSG00000164896	None	FASTK	CD19
401.936	-0.0400915	0.0532948	-0.752259	0.451895	0.999949	ENSG00000189369	None	GSPT2	CD19
136.018	-0.0400979	0.114765	-0.34939	0.726797	0.999949	ENSG00000172197	None	MBOAT1	CD19
1225.54	-0.0401201	0.0681503	-0.5887	0.556062	0.999949	ENSG00000227500	None	SCAMP4	CD19
413.805	-0.0401216	0.0609192	-0.658604	0.51015	0.999949	ENSG00000141349	None	G6PC3	CD19
709.173	-0.040128	0.0514561	-0.779851	0.435479	0.999949	ENSG00000178802	None	MPI	CD19
514.511	-0.0401287	0.0388792	-1.03214	0.302007	0.977236	ENSG00000088682	None	COQ9	CD19
80.7976	-0.0401433	0.0949789	-0.422655	0.672547	0.999949	ENSG00000128567	None	PODXL	CD19
3819.26	-0.0402146	0.0440521	-0.912886	0.361303	0.990847	ENSG00000149480	None	MTA2	CD19
429.649	-0.0402373	0.0484238	-0.830939	0.406008	0.999949	ENSG00000170085	None	SIMC1	CD19
2941.45	-0.0402512	0.060165	-0.669013	0.503487	0.999949	ENSG00000140983	None	RHOT2	CD19
1523.11	-0.0402586	0.0668494	-0.602228	0.547022	0.999949	ENSG00000163348	None	PYGO2	CD19
437.471	-0.0402599	0.0747802	-0.538376	0.590317	0.999949	ENSG00000204370	None	SDHD	CD19
505.77	-0.0402948	0.0440798	-0.914134	0.360647	0.990847	ENSG00000145740	None	SLC30A5	CD19
1480.15	-0.0402995	0.063234	-0.637308	0.523925	0.999949	ENSG00000040933	None	INPP4A	CD19
487.227	-0.040307	0.0399933	-1.00784	0.31353	0.98165	ENSG00000118197	None	DDX59	CD19
327.799	-0.0403197	0.0498168	-0.809359	0.418309	0.999949	ENSG00000157426	None	AASDH	CD19
853.693	-0.0403612	0.0584909	-0.690043	0.490167	0.999949	ENSG00000073169	None	SELENOO	CD19
354.422	-0.0403645	0.0365033	-1.10578	0.268822	0.967934	ENSG00000155275	None	TRMT44	CD19
4616.38	-0.040365	0.0726736	-0.555429	0.578601	0.999949	ENSG00000142327	None	RNPEPL1	CD19
71.6101	-0.0403846	0.254283	-0.158818	0.873813	0.999949	ENSG00000172005	None	MAL	CD19
17.076	-0.0403931	0.203986	-0.198019	0.84303	0.999949	ENSG00000111728	None	ST8SIA1	CD19
1790.08	-0.0404106	0.042753	-0.945211	0.344551	0.988852	ENSG00000142002	None	DPP9	CD19
17.4468	-0.0404435	0.127757	-0.316565	0.751574	0.999949	ENSG00000262484	None	CCER2	CD19
542.251	-0.0404492	0.0541199	-0.747399	0.454823	0.999949	ENSG00000129680	None	MAP7D3	CD19
261.364	-0.0404693	0.102096	-0.396383	0.691822	0.999949	ENSG00000185730	None	ZNF696	CD19
3736.39	-0.0404838	0.0571432	-0.708463	0.478658	0.999949	ENSG00000104774	None	MAN2B1	CD19
59.0077	-0.0404919	0.0981105	-0.412717	0.679814	0.999949	ENSG00000203791	None	EEF1AKMT2	CD19
21.9941	-0.0404985	0.138627	-0.29214	0.770179	0.999949	ENSG00000216921	None	FAM240C	CD19
809.576	-0.0405031	0.0508953	-0.795812	0.426141	0.999949	ENSG00000169241	None	SLC50A1	CD19
65.7711	-0.0405199	0.0686601	-0.590152	0.555089	0.999949	ENSG00000167523	None	SPATA33	CD19
190.836	-0.0405387	0.206469	-0.196343	0.844342	0.999949	ENSG00000172673	None	THEMIS	CD19
330.099	-0.0405391	0.128681	-0.315036	0.752734	0.999949	ENSG00000265714	None	NA	CD19
2629.19	-0.040554	0.0405041	-1.00123	0.316714	0.98165	ENSG00000085832	None	EPS15	CD19
330.373	-0.0405683	0.0614271	-0.660429	0.508978	0.999949	ENSG00000181915	None	ADO	CD19
175.335	-0.0405685	0.125235	-0.32394	0.745984	0.999949	ENSG00000139832	None	RAB20	CD19
707.319	-0.0405777	0.0432462	-0.938296	0.348093	0.990847	ENSG00000113812	None	ACTR8	CD19
15.9659	-0.0406475	0.135811	-0.299294	0.764716	0.999949	ENSG00000253854	None	NA	CD19
12.3732	-0.0406606	0.146156	-0.2782	0.780859	0.999949	ENSG00000272432	None	NA	CD19
551.96	-0.040697	0.0527937	-0.770869	0.440784	0.999949	ENSG00000116586	None	LAMTOR2	CD19
756.52	-0.0407061	0.0463999	-0.877289	0.380329	0.996068	ENSG00000144504	None	ANKMY1	CD19
748.247	-0.0407257	0.0412848	-0.986457	0.323909	0.984368	ENSG00000186866	None	POFUT2	CD19
508.519	-0.0407274	0.059047	-0.689745	0.490354	0.999949	ENSG00000165806	None	CASP7	CD19
27.3461	-0.0407379	0.125785	-0.323868	0.746038	0.999949	ENSG00000212123	None	PRR22	CD19
1187.2	-0.0407536	0.0562696	-0.724257	0.468908	0.999949	ENSG00000117054	None	ACADM	CD19
30.8517	-0.0407914	0.134556	-0.303157	0.76177	0.999949	ENSG00000276523	None	NA	CD19
93.5341	-0.040796	0.070037	-0.582492	0.560236	0.999949	ENSG00000187607	None	ZNF286A	CD19
1045.38	-0.0408043	0.0330089	-1.23616	0.216399	0.948695	ENSG00000130638	None	ATXN10	CD19
604.541	-0.0408204	0.0817415	-0.499384	0.617509	0.999949	ENSG00000270170	None	NCBP2AS2	CD19
889.169	-0.0408359	0.0591652	-0.690202	0.490067	0.999949	ENSG00000105438	None	KDELR1	CD19
64.9866	-0.0408632	0.078496	-0.520577	0.602661	0.999949	ENSG00000278535	None	DHRS11	CD19
350.555	-0.0408852	0.050244	-0.813733	0.415798	0.999949	ENSG00000137547	None	MRPL15	CD19
1256.02	-0.0409253	0.0319591	-1.28055	0.200352	0.939288	ENSG00000103423	None	DNAJA3	CD19
191.033	-0.040941	0.0634567	-0.645181	0.51881	0.999949	ENSG00000115750	None	TAF1B	CD19
439.98	-0.040945	0.0374388	-1.09365	0.274108	0.968327	ENSG00000161654	None	LSM12	CD19
338.265	-0.0409683	0.0595885	-0.68752	0.491755	0.999949	ENSG00000167930	None	FAM234A	CD19
1041.03	-0.0410007	0.0478756	-0.8564	0.391776	0.996656	ENSG00000198585	None	NUDT16	CD19
295.091	-0.0410072	0.0651849	-0.62909	0.52929	0.999949	ENSG00000108474	None	PIGL	CD19
139.046	-0.0410076	0.106315	-0.385719	0.699705	0.999949	ENSG00000115266	None	APC2	CD19
1149.63	-0.0410248	0.073525	-0.557971	0.576864	0.999949	ENSG00000180817	None	PPA1	CD19
1701.42	-0.0410774	0.0419122	-0.980082	0.327046	0.984396	ENSG00000081791	None	DELE1	CD19
3829.76	-0.0410925	0.0393663	-1.04385	0.296555	0.975775	ENSG00000170248	None	PDCD6IP	CD19
1062.43	-0.0410956	0.0356714	-1.15206	0.249295	0.963528	ENSG00000131023	None	LATS1	CD19
172.11	-0.0411065	0.0899348	-0.45707	0.647621	0.999949	ENSG00000275131	None	PDE4DIPP2	CD19
119.766	-0.0411318	0.128479	-0.320144	0.748859	0.999949	ENSG00000205726	None	ITSN1	CD19
357.206	-0.0411338	0.0691329	-0.594996	0.551846	0.999949	ENSG00000132313	None	MRPL35	CD19
2200.51	-0.0411605	0.0383895	-1.07218	0.283638	0.969713	ENSG00000107929	None	LARP4B	CD19
2362.99	-0.0411758	0.0464405	-0.886636	0.375275	0.994085	ENSG00000023516	None	AKAP11	CD19
403.612	-0.0412081	0.0807301	-0.510443	0.609741	0.999949	ENSG00000144749	None	LRIG1	CD19
30.3258	-0.0412202	0.101278	-0.407002	0.684006	0.999949	ENSG00000260114	None	NA	CD19
89.8257	-0.0412568	0.108842	-0.37905	0.70465	0.999949	ENSG00000163463	None	KRTCAP2	CD19
874.629	-0.0412612	0.0709821	-0.58129	0.561045	0.999949	ENSG00000086712	None	TXLNG	CD19
270.472	-0.0412662	0.0558092	-0.739416	0.459654	0.999949	ENSG00000122912	None	SLC25A16	CD19
214.659	-0.0412667	0.0796372	-0.518184	0.60433	0.999949	ENSG00000185495	None	SEPTIN7P13	CD19
19.4769	-0.0412828	0.141633	-0.291477	0.770686	0.999949	ENSG00000253328	None	SUMO2P19	CD19
4712.61	-0.0412994	0.0611271	-0.675632	0.499274	0.999949	ENSG00000197226	None	TBC1D9B	CD19
397.045	-0.0413177	0.0856365	-0.482478	0.629466	0.999949	ENSG00000006756	None	ARSD	CD19
56046	-0.041319	0.0713967	-0.578725	0.562775	0.999949	ENSG00000196924	None	FLNA	CD19
180.211	-0.0413845	0.063373	-0.653029	0.513737	0.999949	ENSG00000101132	None	PFDN4	CD19
1033.19	-0.0413964	0.0350339	-1.18161	0.237361	0.960026	ENSG00000109917	None	ZPR1	CD19
125.126	-0.0414037	0.0730185	-0.56703	0.570694	0.999949	ENSG00000107537	None	PHYH	CD19
1136.93	-0.0414212	0.0520657	-0.795555	0.426291	0.999949	ENSG00000006576	None	PHTF2	CD19
1591.78	-0.0414251	0.0681527	-0.607828	0.543302	0.999949	ENSG00000160271	None	RALGDS	CD19
406.109	-0.0414282	0.0548812	-0.754871	0.450326	0.999949	ENSG00000181135	None	ZNF707	CD19
639.617	-0.0414328	0.0590833	-0.701261	0.48314	0.999949	ENSG00000164975	None	SNAPC3	CD19
2109.84	-0.0414558	0.0439307	-0.943663	0.345342	0.989688	ENSG00000100412	None	ACO2	CD19
158.467	-0.0414668	0.0922194	-0.449653	0.65296	0.999949	ENSG00000151689	None	INPP1	CD19
318.479	-0.0414842	0.0839115	-0.494381	0.621037	0.999949	ENSG00000155393	None	HEATR3	CD19
74.4107	-0.0414869	0.350781	-0.11827	0.905854	0.999949	ENSG00000187010	None	RHD	CD19
1815.61	-0.0415173	0.0637363	-0.651392	0.514794	0.999949	ENSG00000178104	None	PDE4DIP	CD19
442.249	-0.0415646	0.0816451	-0.509089	0.61069	0.999949	ENSG00000172315	None	TP53RK	CD19
18.041	-0.0415712	0.108502	-0.383137	0.701618	0.999949	ENSG00000199804	None	RNA5SP383	CD19
411.363	-0.041622	0.174273	-0.238833	0.811235	0.999949	ENSG00000127152	None	BCL11B	CD19
3317.86	-0.0416373	0.0578944	-0.719194	0.472021	0.999949	ENSG00000032444	None	PNPLA6	CD19
101.279	-0.0416647	0.0621846	-0.670016	0.502847	0.999949	ENSG00000197296	None	FITM2	CD19
58.5356	-0.0416721	0.115654	-0.360317	0.71861	0.999949	ENSG00000095539	None	SEMA4G	CD19
761.394	-0.0416898	0.0606914	-0.686914	0.492137	0.999949	ENSG00000157593	None	SLC35B2	CD19
139.51	-0.0417018	0.0731395	-0.570168	0.568564	0.999949	ENSG00000151687	None	ANKAR	CD19
929.021	-0.0417647	0.048688	-0.857804	0.391001	0.996656	ENSG00000105298	None	CACTIN	CD19
10.2946	-0.0417789	0.157748	-0.264845	0.791129	0.999949	ENSG00000250569	None	NTAN1P2	CD19
489.027	-0.0417991	0.0495723	-0.843193	0.39912	0.999949	ENSG00000132603	None	NIP7	CD19
910.017	-0.0418303	0.045939	-0.910562	0.362526	0.990847	ENSG00000169410	None	PTPN9	CD19
629.117	-0.0418351	0.0596288	-0.701591	0.482934	0.999949	ENSG00000141560	None	FN3KRP	CD19
130.372	-0.0418355	0.11785	-0.35499	0.722597	0.999949	ENSG00000103260	None	METRN	CD19
304.18	-0.0418553	0.0770941	-0.542912	0.58719	0.999949	ENSG00000130940	None	CASZ1	CD19
1320.37	-0.0419035	0.0458792	-0.913343	0.361062	0.990847	ENSG00000132300	None	PTCD3	CD19
201.598	-0.0419216	0.0649799	-0.645147	0.518832	0.999949	ENSG00000164663	None	USP49	CD19
135.296	-0.0419239	0.0633897	-0.661368	0.508377	0.999949	ENSG00000278133	None	NA	CD19
245.048	-0.0419251	0.0811535	-0.516615	0.605425	0.999949	ENSG00000149016	None	TUT1	CD19
5992.78	-0.0419559	0.0900347	-0.465997	0.641218	0.999949	ENSG00000198833	None	UBE2J1	CD19
925.927	-0.0419565	0.0483892	-0.867062	0.385908	0.996656	ENSG00000140374	None	ETFA	CD19
224.393	-0.0419618	0.0516956	-0.81171	0.416958	0.999949	ENSG00000108666	None	C17orf75	CD19
13.3174	-0.0419622	0.117831	-0.35612	0.721751	0.999949	ENSG00000227388	None	NA	CD19
536.58	-0.0419832	0.0564675	-0.743494	0.457183	0.999949	ENSG00000186532	None	SMYD4	CD19
18.9755	-0.0420441	0.192895	-0.217963	0.827458	0.999949	ENSG00000179044	None	EXOC3L1	CD19
656.699	-0.042063	0.0522521	-0.805	0.42082	0.999949	ENSG00000071889	None	FAM3A	CD19
453.383	-0.0420744	0.0489018	-0.860386	0.389576	0.996656	ENSG00000110218	None	PANX1	CD19
704.225	-0.0420852	0.033072	-1.27253	0.203183	0.94183	ENSG00000148606	None	POLR3A	CD19
2312.29	-0.0421338	0.0369936	-1.13895	0.254724	0.967618	ENSG00000198218	None	QRICH1	CD19
9.11543	-0.0421355	0.310002	-0.13592	0.891885	0.999949	ENSG00000261067	None	NA	CD19
212.548	-0.0421526	0.128227	-0.328733	0.742357	0.999949	ENSG00000155158	None	TTC39B	CD19
1502.44	-0.0421685	0.0556719	-0.757446	0.448783	0.999949	ENSG00000007392	None	LUC7L	CD19
333.224	-0.0421734	0.0605698	-0.696278	0.486255	0.999949	ENSG00000197608	None	ZNF841	CD19
141.967	-0.0421849	0.0697622	-0.604696	0.545381	0.999949	ENSG00000115841	None	RMDN2	CD19
1074.25	-0.0421854	0.0446243	-0.945346	0.344482	0.988826	ENSG00000067829	None	IDH3G	CD19
118.116	-0.0422161	0.0915838	-0.460956	0.64483	0.999949	ENSG00000248019	None	FAM13A-AS1	CD19
692.094	-0.0422222	0.0730319	-0.578133	0.563174	0.999949	ENSG00000105875	None	WDR91	CD19
10.7204	-0.0422603	0.149394	-0.282878	0.77727	0.999949	ENSG00000230530	None	LIMD1-AS1	CD19
1068.84	-0.0422614	0.0535009	-0.78992	0.429575	0.999949	ENSG00000134324	None	LPIN1	CD19
1229.49	-0.0422775	0.0612397	-0.690361	0.489967	0.999949	ENSG00000154122	None	ANKH	CD19
1188.11	-0.0423027	0.0496332	-0.852306	0.394044	0.998904	ENSG00000206527	None	HACD2	CD19
5232.07	-0.0423089	0.0755769	-0.559813	0.575607	0.999949	ENSG00000086062	None	B4GALT1	CD19
24.036	-0.0423358	0.0973048	-0.435084	0.663501	0.999949	ENSG00000224892	None	RPS4XP16	CD19
933.03	-0.0423562	0.0619101	-0.684157	0.493876	0.999949	ENSG00000119242	None	CCDC92	CD19
26.9848	-0.0423576	0.189065	-0.224037	0.822729	0.999949	ENSG00000170365	None	SMAD1	CD19
59.1103	-0.0423603	0.201299	-0.210434	0.833329	0.999949	ENSG00000173482	None	PTPRM	CD19
158.588	-0.0423621	0.0587043	-0.721619	0.470529	0.999949	ENSG00000034533	None	ASTE1	CD19
1635.21	-0.042365	0.0418766	-1.01166	0.311699	0.98165	ENSG00000205339	None	IPO7	CD19
4840.96	-0.0424287	0.0755545	-0.561564	0.574413	0.999949	ENSG00000111144	None	LTA4H	CD19
1043.08	-0.0424376	0.0806185	-0.526401	0.59861	0.999949	ENSG00000167797	None	CDK2AP2	CD19
213.168	-0.0424436	0.052127	-0.814234	0.415511	0.999949	ENSG00000187650	None	VMAC	CD19
2637.01	-0.0424463	0.0521751	-0.813536	0.415911	0.999949	ENSG00000178188	None	SH2B1	CD19
186.676	-0.0424595	0.0640308	-0.663111	0.507259	0.999949	ENSG00000152749	None	GPR180	CD19
103.333	-0.04246	0.116139	-0.365595	0.714667	0.999949	ENSG00000138735	None	PDE5A	CD19
51.0039	-0.0424725	0.076291	-0.556716	0.577721	0.999949	ENSG00000251615	None	NA	CD19
422.243	-0.0424975	0.0418127	-1.01638	0.30945	0.98165	ENSG00000132950	None	ZMYM5	CD19
319.726	-0.0425052	0.0412525	-1.03037	0.302838	0.978134	ENSG00000136925	None	TSTD2	CD19
13.0247	-0.0425229	0.152294	-0.279216	0.780079	0.999949	ENSG00000224934	None	GOT1-DT	CD19
238.864	-0.0425716	0.0602768	-0.706268	0.480021	0.999949	ENSG00000101935	None	AMMECR1	CD19
594.419	-0.0425861	0.0624281	-0.682163	0.495136	0.999949	ENSG00000113643	None	RARS1	CD19
418.856	-0.0425977	0.0509887	-0.835435	0.403473	0.999949	ENSG00000107951	None	MTPAP	CD19
854.791	-0.042604	0.0385179	-1.10608	0.268691	0.967934	ENSG00000013523	None	ANGEL1	CD19
76.9599	-0.0426127	0.0974384	-0.43733	0.661872	0.999949	ENSG00000105755	None	ETHE1	CD19
384.121	-0.0426163	0.0760191	-0.5606	0.57507	0.999949	ENSG00000155252	None	PI4K2A	CD19
137.787	-0.0426281	0.0699571	-0.609347	0.542295	0.999949	ENSG00000196267	None	ZNF836	CD19
354.402	-0.0426376	0.046952	-0.908109	0.363821	0.990847	ENSG00000149196	None	HIKESHI	CD19
347.153	-0.0426385	0.0681261	-0.625875	0.531397	0.999949	ENSG00000137216	None	TMEM63B	CD19
893.007	-0.0426825	0.0477884	-0.893156	0.371774	0.993089	ENSG00000134851	None	TMEM165	CD19
2094.16	-0.0426866	0.0581005	-0.734703	0.462521	0.999949	ENSG00000178719	None	GRINA	CD19
1104.17	-0.0426981	0.031326	-1.36303	0.172874	0.922553	ENSG00000140694	None	PARN	CD19
73.7297	-0.0427064	0.0830958	-0.513942	0.607292	0.999949	ENSG00000174276	None	ZNHIT2	CD19
51.2397	-0.0427187	0.101451	-0.421077	0.673699	0.999949	ENSG00000162997	None	PRORSD1P	CD19
260.022	-0.0427391	0.1681	-0.254247	0.799304	0.999949	ENSG00000274422	None	NA	CD19
798.167	-0.0428002	0.0487983	-0.877084	0.380441	0.996068	ENSG00000139597	None	N4BP2L1	CD19
282.178	-0.042815	0.0537402	-0.796703	0.425624	0.999949	ENSG00000041988	None	THAP3	CD19
9.89688	-0.0428346	0.130753	-0.327599	0.743215	0.999949	ENSG00000226002	None	GTF2IP14	CD19
431.454	-0.0428582	0.0689245	-0.621813	0.534065	0.999949	ENSG00000090447	None	TFAP4	CD19
3026.47	-0.0428583	0.0664902	-0.644581	0.519199	0.999949	ENSG00000136485	None	DCAF7	CD19
357.867	-0.0428727	0.0565402	-0.758268	0.44829	0.999949	ENSG00000138231	None	DBR1	CD19
2211.16	-0.0428788	0.0500703	-0.856372	0.391792	0.996656	ENSG00000115307	None	AUP1	CD19
170.009	-0.042896	0.0614979	-0.69752	0.485477	0.999949	ENSG00000181638	None	ZFP41	CD19
404.904	-0.0428978	0.0638168	-0.672202	0.501455	0.999949	ENSG00000162910	None	MRPL55	CD19
96.0845	-0.0429256	0.0838012	-0.512232	0.608489	0.999949	ENSG00000235245	None	NA	CD19
251.962	-0.0429273	0.3349	-0.128179	0.898007	0.999949	ENSG00000244116	None	IGKV2-28	CD19
247.228	-0.0429419	0.0592729	-0.724477	0.468773	0.999949	ENSG00000157823	None	AP3S2	CD19
649.676	-0.0429451	0.0744774	-0.57662	0.564196	0.999949	ENSG00000005238	None	ATOSB	CD19
3643.62	-0.0429487	0.0365024	-1.1766	0.239356	0.96115	ENSG00000104133	None	SPG11	CD19
6402.14	-0.0429676	0.0551851	-0.778608	0.436211	0.999949	ENSG00000115232	None	ITGA4	CD19
506.614	-0.0429727	0.0567043	-0.757838	0.448548	0.999949	ENSG00000143952	None	VPS54	CD19
877.073	-0.0430067	0.0473231	-0.908789	0.363462	0.990847	ENSG00000134444	None	RELCH	CD19
27.7487	-0.0430237	0.149597	-0.287598	0.773654	0.999949	ENSG00000276570	None	NA	CD19
402.553	-0.0430383	0.034155	-1.26009	0.207637	0.943563	ENSG00000147789	None	ZNF7	CD19
1661.64	-0.0430799	0.0622522	-0.692022	0.488923	0.999949	ENSG00000106009	None	BRAT1	CD19
1489.29	-0.0430822	0.0646918	-0.665961	0.505436	0.999949	ENSG00000169660	None	HEXD	CD19
387.841	-0.0430855	0.0421982	-1.02103	0.307242	0.98165	ENSG00000079387	None	SENP1	CD19
890.155	-0.0430861	0.0802571	-0.536851	0.59137	0.999949	ENSG00000166432	None	ZMAT1	CD19
407.499	-0.0431148	0.049803	-0.865708	0.38665	0.996656	ENSG00000205981	None	DNAJC19	CD19
1226.79	-0.0431307	0.105416	-0.409147	0.682432	0.999949	ENSG00000076641	None	PAG1	CD19
316.027	-0.0431387	0.0507306	-0.85035	0.39513	0.999734	ENSG00000172992	None	DCAKD	CD19
20.1747	-0.0431411	0.111027	-0.388562	0.6976	0.999949	ENSG00000245317	None	MRNIP-DT	CD19
11.6713	-0.043142	0.146909	-0.293665	0.769014	0.999949	ENSG00000279108	None	NA	CD19
2769.08	-0.0431653	0.0654258	-0.65976	0.509408	0.999949	ENSG00000108219	None	TSPAN14	CD19
863.822	-0.0432602	0.138168	-0.3131	0.754205	0.999949	ENSG00000105926	None	PALS2	CD19
991.171	-0.0432624	0.0542552	-0.797387	0.425226	0.999949	ENSG00000111145	None	ELK3	CD19
972.886	-0.0432738	0.057836	-0.748215	0.45433	0.999949	ENSG00000059588	None	TARBP1	CD19
36.4537	-0.0432781	0.104936	-0.412425	0.680028	0.999949	ENSG00000227032	None	RPS2P36	CD19
45.0307	-0.0433194	0.0872164	-0.496689	0.619409	0.999949	ENSG00000007372	None	PAX6	CD19
1022.1	-0.0433381	0.0422776	-1.02508	0.305324	0.979901	ENSG00000091640	None	SPAG7	CD19
698.628	-0.0433594	0.0562067	-0.771427	0.440454	0.999949	ENSG00000142188	None	TMEM50B	CD19
108.085	-0.0433667	0.0613517	-0.706854	0.479657	0.999949	ENSG00000150756	None	ATPSCKMT	CD19
30.5079	-0.0433686	0.165573	-0.26193	0.793375	0.999949	ENSG00000206127	None	GOLGA8O	CD19
1172.57	-0.0433797	0.0583504	-0.743435	0.457219	0.999949	ENSG00000114779	None	ABHD14B	CD19
1732.24	-0.043401	0.0373084	-1.1633	0.244706	0.961231	ENSG00000065029	None	ZNF76	CD19
1216.83	-0.0434123	0.0670199	-0.647752	0.517145	0.999949	ENSG00000141564	None	RPTOR	CD19
679.698	-0.0434525	0.0455447	-0.954062	0.340052	0.987962	ENSG00000138375	None	SMARCAL1	CD19
28.26	-0.0434548	0.29356	-0.148027	0.882321	0.999949	ENSG00000211746	None	TRBV19	CD19
20.7785	-0.0434682	0.302545	-0.143675	0.885757	0.999949	ENSG00000230709	None	LOC284191	CD19
1555.86	-0.0434851	0.0673513	-0.645645	0.518509	0.999949	ENSG00000213064	None	SFT2D2	CD19
24.1227	-0.0435127	0.106303	-0.409328	0.682299	0.999949	ENSG00000278888	None	NA	CD19
20.8343	-0.0435152	0.280388	-0.155197	0.876666	0.999949	ENSG00000136848	None	DAB2IP	CD19
18.2424	-0.043528	0.197953	-0.219891	0.825956	0.999949	ENSG00000104899	None	AMH	CD19
13.695	-0.0435372	0.177548	-0.245214	0.806291	0.999949	ENSG00000134716	None	CYP2J2	CD19
546.82	-0.0435392	0.0480285	-0.906528	0.364656	0.990847	ENSG00000256525	None	POLG2	CD19
1294.54	-0.0435584	0.0922568	-0.472144	0.636824	0.999949	ENSG00000175602	None	CCDC85B	CD19
434.982	-0.0435601	0.0421128	-1.03437	0.300965	0.977236	ENSG00000171307	None	ZDHHC16	CD19
1656.95	-0.0436081	0.0696859	-0.625781	0.531459	0.999949	ENSG00000120694	None	HSPH1	CD19
261.463	-0.0436147	0.0881349	-0.494863	0.620697	0.999949	ENSG00000004777	None	ARHGAP33	CD19
1744.87	-0.0436157	0.0521549	-0.836273	0.403001	0.999949	ENSG00000184900	None	SUMO3	CD19
575.682	-0.0436159	0.0439119	-0.99326	0.320583	0.982718	ENSG00000067248	None	DHX29	CD19
106.914	-0.0436415	0.0791079	-0.551671	0.581174	0.999949	ENSG00000139055	None	ERP27	CD19
529.612	-0.0436665	0.0793581	-0.550247	0.58215	0.999949	ENSG00000104936	None	DMPK	CD19
221.497	-0.0437166	0.0631141	-0.692661	0.488523	0.999949	ENSG00000131351	None	HAUS8	CD19
385.815	-0.0437677	0.0534859	-0.818305	0.413183	0.999949	ENSG00000197372	None	ZNF675	CD19
21.0553	-0.0437687	0.174551	-0.250751	0.802007	0.999949	ENSG00000167397	None	VKORC1	CD19
540.141	-0.0437798	0.0481102	-0.909989	0.362828	0.990847	ENSG00000140718	None	FTO	CD19
37.926	-0.0437816	0.148305	-0.295214	0.767831	0.999949	ENSG00000169020	None	ATP5ME	CD19
75.4323	-0.0438096	0.182382	-0.240208	0.810169	0.999949	ENSG00000205571	None	SMN2	CD19
750.747	-0.0438166	0.0318728	-1.37473	0.169214	0.916943	ENSG00000141076	None	UTP4	CD19
166.19	-0.0438237	0.0601851	-0.728149	0.466523	0.999949	ENSG00000204650	None	LINC02210	CD19
101.333	-0.043836	0.120061	-0.365115	0.715025	0.999949	ENSG00000260005	None	NA	CD19
469.679	-0.0438523	0.0678029	-0.646762	0.517786	0.999949	ENSG00000182004	None	SNRPE	CD19
1116.78	-0.0438594	0.0555944	-0.788917	0.430161	0.999949	ENSG00000074657	None	ZNF532	CD19
17.5994	-0.0438607	0.116065	-0.377897	0.705507	0.999949	ENSG00000233885	None	YEATS2-AS1	CD19
29.7562	-0.0439093	0.111511	-0.393767	0.693753	0.999949	ENSG00000263004	None	AKAP1-DT	CD19
47.5052	-0.0439364	0.110668	-0.39701	0.69136	0.999949	ENSG00000179965	None	ZNF771	CD19
532.231	-0.0439671	0.0753134	-0.583788	0.559363	0.999949	ENSG00000113621	None	TXNDC15	CD19
1841	-0.0439734	0.0257165	-1.70993	0.087279	0.80575	ENSG00000154473	None	BUB3	CD19
1149.85	-0.0439917	0.0893843	-0.492163	0.622604	0.999949	ENSG00000170604	None	IRF2BP1	CD19
234.695	-0.0439973	0.0597928	-0.73583	0.461834	0.999949	ENSG00000106399	None	RPA3	CD19
138.662	-0.0440057	0.100325	-0.438632	0.660929	0.999949	ENSG00000263327	None	TAPT1-AS1	CD19
613.532	-0.0440091	0.0512709	-0.858363	0.390692	0.996656	ENSG00000181396	None	OGFOD3	CD19
118.942	-0.04405	0.0714351	-0.616643	0.53747	0.999949	ENSG00000164284	None	GRPEL2	CD19
166.77	-0.0440711	0.0958937	-0.459583	0.645816	0.999949	ENSG00000136636	None	KCTD3	CD19
494.223	-0.044113	0.0384426	-1.1475	0.251173	0.966444	ENSG00000159579	None	RSPRY1	CD19
1463.31	-0.0441272	0.0351006	-1.25716	0.208694	0.944172	ENSG00000166454	None	ATMIN	CD19
1586.19	-0.0441453	0.0737747	-0.598381	0.549586	0.999949	ENSG00000178199	None	ZC3H12D	CD19
14.1062	-0.0441576	0.169971	-0.259795	0.795022	0.999949	ENSG00000265743	None	LINC02978	CD19
553.363	-0.0441862	0.0607896	-0.726871	0.467305	0.999949	ENSG00000147955	None	SIGMAR1	CD19
22.0201	-0.044214	0.173931	-0.254203	0.799338	0.999949	ENSG00000084710	None	EFR3B	CD19
809.463	-0.0442186	0.0570809	-0.774665	0.438538	0.999949	ENSG00000066422	None	ZBTB11	CD19
74.5507	-0.0442441	0.107236	-0.412584	0.679911	0.999949	ENSG00000214562	None	NUTM2D	CD19
113.687	-0.044246	0.0799214	-0.553618	0.57984	0.999949	ENSG00000083817	None	ZNF416	CD19
201.089	-0.0442497	0.0541937	-0.816511	0.414208	0.999949	ENSG00000134056	None	MRPS36	CD19
94.573	-0.0442516	0.0872059	-0.507438	0.611847	0.999949	ENSG00000104375	None	STK3	CD19
494.33	-0.044252	0.0933953	-0.473814	0.635633	0.999949	ENSG00000073060	None	SCARB1	CD19
27.0949	-0.0442619	0.12233	-0.361823	0.717485	0.999949	ENSG00000275801	None	NA	CD19
1937.02	-0.0442793	0.0616633	-0.718083	0.472706	0.999949	ENSG00000100422	None	CERK	CD19
27.1661	-0.0443027	0.131625	-0.336582	0.736432	0.999949	ENSG00000106258	None	CYP3A5	CD19
749.937	-0.0443163	0.0476211	-0.930602	0.352059	0.990847	ENSG00000012061	None	ERCC1	CD19
1575.16	-0.0443249	0.0570285	-0.777241	0.437017	0.999949	ENSG00000132294	None	EFR3A	CD19
832.367	-0.0443468	0.0661915	-0.669978	0.502872	0.999949	ENSG00000100304	None	TTLL12	CD19
10.8687	-0.044359	0.137673	-0.322205	0.747297	0.999949	ENSG00000249855	None	EEF1A1P19	CD19
15.971	-0.044372	0.155064	-0.286153	0.774761	0.999949	ENSG00000178342	None	KCNG2	CD19
682.72	-0.0443817	0.0429607	-1.03308	0.301567	0.977236	ENSG00000144233	None	AMMECR1L	CD19
45.7104	-0.0444043	0.200217	-0.221781	0.824484	0.999949	ENSG00000111181	None	SLC6A12	CD19
652.398	-0.0444216	0.0617176	-0.719756	0.471675	0.999949	ENSG00000130935	None	NOL11	CD19
26.1451	-0.0444276	0.099155	-0.448062	0.654108	0.999949	ENSG00000214954	None	LRRC69	CD19
526.663	-0.044432	0.0367626	-1.20862	0.226809	0.957073	ENSG00000137500	None	CCDC90B	CD19
103.037	-0.0444348	0.0972662	-0.456837	0.647788	0.999949	ENSG00000225855	None	RUSC1-AS1	CD19
20.1308	-0.0444506	0.099679	-0.445938	0.655642	0.999949	ENSG00000197180	None	ATP6AP1-DT	CD19
378.537	-0.0444581	0.0633777	-0.701479	0.483004	0.999949	ENSG00000161956	None	SENP3	CD19
279.931	-0.044462	0.0689448	-0.644893	0.518997	0.999949	ENSG00000095321	None	CRAT	CD19
22.4475	-0.0444722	0.206128	-0.215751	0.829182	0.999949	ENSG00000103485	None	QPRT	CD19
254.926	-0.0444768	0.0648242	-0.686115	0.492641	0.999949	ENSG00000162076	None	FLYWCH2	CD19
26.2167	-0.0444776	0.12638	-0.351935	0.724887	0.999949	ENSG00000169282	None	KCNAB1	CD19
862.787	-0.0444795	0.0691135	-0.643572	0.519853	0.999949	ENSG00000138760	None	SCARB2	CD19
793.674	-0.0444914	0.0674086	-0.660025	0.509238	0.999949	ENSG00000173486	None	FKBP2	CD19
1085.45	-0.0445828	0.0460938	-0.96722	0.333434	0.98636	ENSG00000071859	None	FAM50A	CD19
316.697	-0.0445973	0.0845236	-0.527631	0.597755	0.999949	ENSG00000148288	None	GBGT1	CD19
580.819	-0.0446089	0.0505075	-0.883215	0.37712	0.995486	ENSG00000072042	None	RDH11	CD19
196.315	-0.04461	0.0631023	-0.706946	0.4796	0.999949	ENSG00000140006	None	WDR89	CD19
75.8783	-0.0446123	0.0749499	-0.595228	0.551691	0.999949	ENSG00000141542	None	RAB40B	CD19
899.255	-0.0446125	0.0403628	-1.10529	0.269035	0.967934	ENSG00000154124	None	OTULIN	CD19
895.502	-0.0446252	0.0606534	-0.735741	0.461888	0.999949	ENSG00000147123	None	NDUFB11	CD19
18.4	-0.0446388	0.303892	-0.146891	0.883218	0.999949	ENSG00000189337	None	KAZN	CD19
2368.81	-0.0446418	0.0438394	-1.0183	0.308533	0.98165	ENSG00000142197	None	DOP1B	CD19
712.021	-0.0446457	0.0499998	-0.892917	0.371902	0.993089	ENSG00000107672	None	NSMCE4A	CD19
243.011	-0.0446636	0.139655	-0.319814	0.74911	0.999949	ENSG00000149531	None	FRG1BP	CD19
2709.49	-0.0446872	0.0469081	-0.952655	0.340765	0.987962	ENSG00000127511	None	SIN3B	CD19
286.795	-0.0446995	0.0633643	-0.705436	0.480539	0.999949	ENSG00000103042	None	SLC38A7	CD19
608.553	-0.0447016	0.0363072	-1.23121	0.218246	0.949749	ENSG00000168818	None	STX18	CD19
33.2607	-0.04471	0.1152	-0.38811	0.697935	0.999949	ENSG00000226174	None	TEX22	CD19
130.994	-0.0447129	0.137219	-0.32585	0.744538	0.999949	ENSG00000134986	None	NREP	CD19
1472.11	-0.0447139	0.0558612	-0.800446	0.423452	0.999949	ENSG00000133895	None	MEN1	CD19
1895.21	-0.0447209	0.0591512	-0.756043	0.449624	0.999949	ENSG00000084774	None	CAD	CD19
919.943	-0.044743	0.050004	-0.894789	0.3709	0.992527	ENSG00000156642	None	NPTN	CD19
841.783	-0.0447465	0.062573	-0.715109	0.474541	0.999949	ENSG00000170802	None	FOXN2	CD19
1220.52	-0.0448055	0.0724211	-0.61868	0.536127	0.999949	ENSG00000181035	None	SLC25A42	CD19
911.546	-0.0448293	0.0634668	-0.706343	0.479975	0.999949	ENSG00000110583	None	NAA40	CD19
766.533	-0.0448293	0.0529443	-0.846726	0.397148	0.999949	ENSG00000102181	None	CD99L2	CD19
12.9404	-0.0448389	0.186283	-0.240703	0.809786	0.999949	ENSG00000119630	None	PGF	CD19
19.2615	-0.0448778	0.148371	-0.30247	0.762294	0.999949	ENSG00000196935	None	SRGAP1	CD19
606.103	-0.044882	0.0422123	-1.06324	0.287671	0.973149	ENSG00000121417	None	ZNF211	CD19
729.191	-0.0448821	0.0398718	-1.12566	0.260309	0.967618	ENSG00000111271	None	ACAD10	CD19
149.29	-0.0448904	0.0839837	-0.534514	0.592986	0.999949	ENSG00000198538	None	ZNF28	CD19
12537.2	-0.0449039	0.0752072	-0.597069	0.550461	0.999949	ENSG00000165168	None	CYBB	CD19
865.381	-0.0449192	0.125999	-0.356506	0.721462	0.999949	ENSG00000178295	None	GEN1	CD19
1074.88	-0.0449242	0.0498012	-0.902069	0.36702	0.990847	ENSG00000132604	None	TERF2	CD19
272.347	-0.0449294	0.0578351	-0.776854	0.437245	0.999949	ENSG00000114395	None	CYB561D2	CD19
468.298	-0.0449325	0.0654714	-0.686293	0.492528	0.999949	ENSG00000103152	None	MPG	CD19
1378.24	-0.0449354	0.0487276	-0.922175	0.356437	0.990847	ENSG00000187778	None	MCRS1	CD19
2962.08	-0.044954	0.0442204	-1.01659	0.309349	0.98165	ENSG00000162368	None	CMPK1	CD19
838.133	-0.0449859	0.078556	-0.57266	0.566875	0.999949	ENSG00000106803	None	SEC61B	CD19
97.1725	-0.0449867	0.0870159	-0.516993	0.605161	0.999949	ENSG00000025434	None	NR1H3	CD19
69.5803	-0.0450213	0.0837442	-0.537605	0.59085	0.999949	ENSG00000279089	None	NA	CD19
1312.91	-0.0450254	0.0357857	-1.25819	0.208322	0.943563	ENSG00000138363	None	ATIC	CD19
307.882	-0.0450443	0.0800729	-0.562541	0.573748	0.999949	ENSG00000140403	None	DNAJA4	CD19
2690.74	-0.0450562	0.0556083	-0.810243	0.417801	0.999949	ENSG00000125503	None	PPP1R12C	CD19
5773.06	-0.0450603	0.047822	-0.94225	0.346065	0.989688	ENSG00000011304	None	PTBP1	CD19
198.711	-0.0451002	0.09751	-0.462518	0.64371	0.999949	ENSG00000196981	None	WDR5B	CD19
621.311	-0.0451151	0.0517097	-0.872468	0.382953	0.996656	ENSG00000159792	None	PSKH1	CD19
300.635	-0.0451217	0.0581724	-0.775654	0.437953	0.999949	ENSG00000197345	None	MRPL21	CD19
947.059	-0.0451272	0.0381262	-1.18363	0.236561	0.960026	ENSG00000103018	None	CYB5B	CD19
199.058	-0.0451407	0.0799165	-0.564848	0.572177	0.999949	ENSG00000140948	None	ZCCHC14	CD19
11.1731	-0.0451498	0.20507	-0.220168	0.82574	0.999949	ENSG00000242094	None	FOXP1-IT1	CD19
9.72646	-0.0451556	0.123383	-0.365978	0.714381	0.999949	ENSG00000250909	None	NA	CD19
2455.44	-0.0451622	0.0470034	-0.960828	0.336639	0.987534	ENSG00000084733	None	RAB10	CD19
643.569	-0.0452137	0.0691255	-0.654082	0.513059	0.999949	ENSG00000140280	None	LYSMD2	CD19
66.6253	-0.0452297	0.101253	-0.446698	0.655093	0.999949	ENSG00000247373	None	TMED2-DT	CD19
55.8164	-0.0452506	0.0852231	-0.530967	0.595442	0.999949	ENSG00000244945	None	RUFY1-AS1	CD19
525.069	-0.0452509	0.0966872	-0.468013	0.639775	0.999949	ENSG00000103254	None	ANTKMT	CD19
238.583	-0.045259	0.0620899	-0.728927	0.466046	0.999949	ENSG00000163472	None	TMEM79	CD19
1185.93	-0.0452627	0.0699835	-0.646761	0.517786	0.999949	ENSG00000156110	None	ADK	CD19
358.455	-0.0452969	0.0370963	-1.22106	0.222062	0.950849	ENSG00000186625	None	KATNA1	CD19
36.6402	-0.0453035	0.0904789	-0.500707	0.616577	0.999949	ENSG00000272686	None	WASL-DT	CD19
1069.07	-0.0453337	0.0418984	-1.08199	0.279256	0.968327	ENSG00000168538	None	TRAPPC11	CD19
12.3525	-0.0453341	0.160153	-0.283067	0.777125	0.999949	ENSG00000132613	None	MTSS2	CD19
16.9332	-0.0453843	0.143042	-0.31728	0.751031	0.999949	ENSG00000230330	None	HMGN2P3	CD19
108.268	-0.0454119	0.0894182	-0.50786	0.611551	0.999949	ENSG00000165521	None	EML5	CD19
11.3675	-0.0454734	0.154806	-0.293745	0.768953	0.999949	ENSG00000230306	None	BANF1P2	CD19
11.3743	-0.0454832	0.174618	-0.260472	0.794499	0.999949	ENSG00000224831	None	TMEM183BP	CD19
96.4761	-0.0454833	0.075261	-0.60434	0.545617	0.999949	ENSG00000105072	None	C19orf44	CD19
267.038	-0.0454858	0.0584756	-0.77786	0.436652	0.999949	ENSG00000151116	None	UEVLD	CD19
1223.39	-0.0454972	0.0584142	-0.778872	0.436055	0.999949	ENSG00000165097	None	KDM1B	CD19
582.291	-0.0455486	0.0610984	-0.745497	0.455971	0.999949	ENSG00000160959	None	LRRC14	CD19
3804.21	-0.0455852	0.044368	-1.02743	0.304216	0.978197	ENSG00000160613	None	PCSK7	CD19
18.8145	-0.0455904	0.118811	-0.383722	0.701184	0.999949	ENSG00000267274	None	NA	CD19
266.829	-0.045635	0.196548	-0.232183	0.816396	0.999949	ENSG00000174600	None	CMKLR1	CD19
163.967	-0.04564	0.16086	-0.283725	0.776621	0.999949	ENSG00000162676	None	GFI1	CD19
25.5791	-0.0456761	0.14246	-0.320624	0.748496	0.999949	ENSG00000233822	None	H2BC15	CD19
49.5264	-0.0456962	0.141157	-0.323726	0.746146	0.999949	ENSG00000146054	None	TRIM7	CD19
1914.56	-0.0456977	0.0387536	-1.17918	0.238325	0.96115	ENSG00000176953	None	NFATC2IP	CD19
45.7608	-0.0457139	0.121118	-0.377435	0.705851	0.999949	ENSG00000198785	None	GRIN3A	CD19
147.342	-0.0457175	0.0664071	-0.688442	0.491174	0.999949	ENSG00000167130	None	DOLPP1	CD19
177.391	-0.0457342	0.0942615	-0.485184	0.627546	0.999949	ENSG00000126016	None	AMOT	CD19
836.226	-0.0457381	0.0952676	-0.480101	0.631156	0.999949	ENSG00000127124	None	HIVEP3	CD19
777.364	-0.0457499	0.043287	-1.0569	0.290558	0.973302	ENSG00000100418	None	DESI1	CD19
38.5276	-0.0457638	0.125617	-0.364311	0.715626	0.999949	ENSG00000279554	None	NA	CD19
183.576	-0.0457798	0.0544915	-0.840127	0.400837	0.999949	ENSG00000260917	None	LOC103344931	CD19
957.625	-0.0458102	0.0482753	-0.948936	0.342653	0.987962	ENSG00000168286	None	THAP11	CD19
1453.64	-0.0458316	0.105129	-0.435955	0.66287	0.999949	ENSG00000145088	None	EAF2	CD19
2374.35	-0.0458316	0.0559869	-0.818613	0.413007	0.999949	ENSG00000101782	None	RIOK3	CD19
282.489	-0.0458396	0.177781	-0.257843	0.796528	0.999949	ENSG00000211965	None	IGHV3-49	CD19
276.56	-0.0458495	0.0606025	-0.756561	0.449313	0.999949	ENSG00000174456	None	C12orf76	CD19
581.544	-0.0458515	0.0625765	-0.732727	0.463725	0.999949	ENSG00000176903	None	PNMA1	CD19
149.189	-0.0458953	0.107313	-0.427677	0.668886	0.999949	ENSG00000151062	None	CACNA2D4	CD19
4127.4	-0.0459502	0.047432	-0.968759	0.332665	0.98636	ENSG00000065000	None	AP3D1	CD19
50.1294	-0.0459642	0.388335	-0.118362	0.905781	0.999949	ENSG00000139044	None	B4GALNT3	CD19
94.2562	-0.0459948	0.106096	-0.43352	0.664637	0.999949	ENSG00000179698	None	WDR97	CD19
17.3828	-0.0460213	0.110518	-0.416416	0.677106	0.999949	ENSG00000222046	None	DCDC2B	CD19
876.649	-0.0460316	0.0625145	-0.736335	0.461527	0.999949	ENSG00000144136	None	SLC20A1	CD19
1769.83	-0.0460394	0.0715157	-0.643766	0.519727	0.999949	ENSG00000109736	None	MFSD10	CD19
1490.74	-0.0460687	0.0478378	-0.963017	0.335539	0.987393	ENSG00000146576	None	INTS15	CD19
720.315	-0.0460845	0.0799863	-0.576155	0.56451	0.999949	ENSG00000108771	None	DHX58	CD19
1114.89	-0.0461293	0.0424478	-1.08673	0.277156	0.968327	ENSG00000116521	None	SCAMP3	CD19
1726.65	-0.046132	0.0436647	-1.0565	0.290738	0.973302	ENSG00000122557	None	HERPUD2	CD19
3001.76	-0.0461389	0.0587484	-0.785365	0.432239	0.999949	ENSG00000118046	None	STK11	CD19
881.801	-0.0461416	0.0397167	-1.16177	0.24533	0.961231	ENSG00000130699	None	TAF4	CD19
33.7732	-0.0461455	0.0910358	-0.506894	0.612229	0.999949	ENSG00000196741	None	LINC01560	CD19
946.755	-0.0461531	0.0640935	-0.72009	0.471469	0.999949	ENSG00000173221	None	GLRX	CD19
47.7433	-0.0461995	0.226423	-0.204041	0.838321	0.999949	ENSG00000146674	None	IGFBP3	CD19
214.085	-0.0462159	0.0505171	-0.914858	0.360266	0.990847	ENSG00000269958	None	NA	CD19
95.6791	-0.0462292	0.134127	-0.344667	0.730345	0.999949	ENSG00000106246	None	PTCD1	CD19
152.004	-0.046242	0.0584246	-0.791481	0.428663	0.999949	ENSG00000197566	None	ZNF624	CD19
857.853	-0.0462566	0.0461511	-1.00229	0.316205	0.98165	ENSG00000213995	None	NAXD	CD19
13.9029	-0.0462618	0.125429	-0.368828	0.712256	0.999949	ENSG00000280198	None	NA	CD19
545.111	-0.0462998	0.0589434	-0.785496	0.432163	0.999949	ENSG00000115368	None	WDR75	CD19
701.891	-0.0463154	0.0439034	-1.05494	0.291453	0.973302	ENSG00000085760	None	MTIF2	CD19
500.791	-0.0463432	0.0420974	-1.10086	0.270958	0.968327	ENSG00000083099	None	LYRM2	CD19
224.129	-0.0463457	0.0594425	-0.779673	0.435584	0.999949	ENSG00000203761	None	MSTO2P	CD19
3340.34	-0.0463823	0.078518	-0.590721	0.554707	0.999949	ENSG00000233276	None	GPX1	CD19
7340.47	-0.0463858	0.193652	-0.239531	0.810694	0.999949	ENSG00000211592	None	IGKC	CD19
194.827	-0.0464029	0.0771499	-0.601463	0.547531	0.999949	ENSG00000166471	None	TMEM41B	CD19
8121.88	-0.0464084	0.0835426	-0.555505	0.578549	0.999949	ENSG00000147162	None	OGT	CD19
532.28	-0.0464385	0.0654411	-0.709622	0.477939	0.999949	ENSG00000173264	None	GPR137	CD19
18.8564	-0.04645	0.123609	-0.375781	0.707079	0.999949	ENSG00000222108	None	RNA5SP317	CD19
18.7614	-0.0464506	0.151224	-0.307165	0.758718	0.999949	ENSG00000111325	None	OGFOD2	CD19
233.889	-0.0464679	0.0705346	-0.658796	0.510027	0.999949	ENSG00000078237	None	TIGAR	CD19
288.817	-0.046476	0.0396183	-1.17309	0.240758	0.961231	ENSG00000119685	None	TTLL5	CD19
2092.14	-0.0465467	0.0547703	-0.849853	0.395407	0.999734	ENSG00000135390	None	ATP5MC2	CD19
42.0965	-0.0465831	0.163698	-0.284567	0.775976	0.999949	ENSG00000165914	None	TTC7B	CD19
776.439	-0.0466046	0.0668153	-0.697514	0.485481	0.999949	ENSG00000185800	None	DMWD	CD19
402.996	-0.0466487	0.089118	-0.523448	0.600662	0.999949	ENSG00000145780	None	FEM1C	CD19
121.707	-0.0466495	0.0819024	-0.569575	0.568966	0.999949	ENSG00000270871	None	NA	CD19
80.2712	-0.0466557	0.136139	-0.342707	0.731819	0.999949	ENSG00000178814	None	OPLAH	CD19
3602.64	-0.0466733	0.0685377	-0.680987	0.495879	0.999949	ENSG00000023191	None	RNH1	CD19
98.661	-0.0467289	0.16564	-0.282112	0.777858	0.999949	ENSG00000126243	None	LRFN3	CD19
443.462	-0.0467336	0.0515493	-0.906581	0.364629	0.990847	ENSG00000130695	None	CEP85	CD19
730.272	-0.0467344	0.21047	-0.222048	0.824277	0.999949	ENSG00000224397	None	PELATON	CD19
169.095	-0.0467494	0.0812252	-0.575553	0.564917	0.999949	ENSG00000006757	None	PNPLA4	CD19
61.1958	-0.0468115	0.156234	-0.299624	0.764464	0.999949	ENSG00000198467	None	TPM2	CD19
479.781	-0.0468357	0.0430614	-1.08765	0.27675	0.968327	ENSG00000198612	None	COPS8	CD19
13.6327	-0.0468469	0.123457	-0.379459	0.704347	0.999949	ENSG00000213742	None	ZNF337-AS1	CD19
458.004	-0.0468528	0.127183	-0.36839	0.712582	0.999949	ENSG00000149527	None	PLCH2	CD19
1154.34	-0.0468734	0.0537684	-0.871765	0.383337	0.996656	ENSG00000274523	None	RCC1L	CD19
317.607	-0.0468952	0.0522244	-0.897956	0.369209	0.990847	ENSG00000101888	None	NXT2	CD19
2179.3	-0.0469255	0.0636468	-0.73728	0.460952	0.999949	ENSG00000068305	None	MEF2A	CD19
1184.24	-0.0469618	0.0274355	-1.71172	0.0869485	0.80575	ENSG00000168883	None	USP39	CD19
292.954	-0.0469676	0.0790338	-0.594273	0.55233	0.999949	ENSG00000137364	None	TPMT	CD19
1426.44	-0.046968	0.0684526	-0.686139	0.492625	0.999949	ENSG00000008282	None	SYPL1	CD19
941.481	-0.0470202	0.0575747	-0.816681	0.414111	0.999949	ENSG00000142207	None	URB1	CD19
115.111	-0.0470368	0.0814894	-0.577213	0.563795	0.999949	ENSG00000046653	None	GPM6B	CD19
1193.65	-0.04706	0.0510145	-0.922483	0.356277	0.990847	ENSG00000101310	None	SEC23B	CD19
18.5759	-0.0470638	0.181139	-0.259822	0.795001	0.999949	ENSG00000227335	None	IGHJ1P	CD19
547.567	-0.0470975	0.0563157	-0.836313	0.402979	0.999949	ENSG00000117481	None	NSUN4	CD19
735.272	-0.0471028	0.10709	-0.439845	0.66005	0.999949	ENSG00000147894	None	C9orf72	CD19
15.7884	-0.0471052	0.13171	-0.357644	0.72061	0.999949	ENSG00000254965	None	C1DP5	CD19
1415.37	-0.0471317	0.0364846	-1.29182	0.196419	0.933868	ENSG00000174227	None	PIGG	CD19
1709.98	-0.0472123	0.059322	-0.795865	0.42611	0.999949	ENSG00000109103	None	UNC119	CD19
1251.17	-0.0472678	0.0644774	-0.733091	0.463503	0.999949	ENSG00000124299	None	PEPD	CD19
253.994	-0.0472802	0.0469485	-1.00706	0.313904	0.98165	ENSG00000165832	None	TRUB1	CD19
546.324	-0.0473402	0.251471	-0.188253	0.850678	0.999949	ENSG00000005961	None	ITGA2B	CD19
940.499	-0.0473412	0.036461	-1.2984	0.194149	0.932657	ENSG00000158435	None	CNOT11	CD19
791.567	-0.0473551	0.0487673	-0.971041	0.331528	0.986321	ENSG00000185049	None	NELFA	CD19
2610.1	-0.0473564	0.0722162	-0.655758	0.51198	0.999949	ENSG00000213741	None	RPS29	CD19
33.9056	-0.0473584	0.160084	-0.295835	0.767356	0.999949	ENSG00000228131	None	IGHD6-6	CD19
332.701	-0.0473671	0.0724031	-0.654214	0.512974	0.999949	ENSG00000132436	None	FIGNL1	CD19
2471.84	-0.0473741	0.239832	-0.19753	0.843413	0.999949	ENSG00000211679	None	IGLC3	CD19
942.201	-0.0473764	0.037238	-1.27226	0.203281	0.94183	ENSG00000108591	None	DRG2	CD19
3185.3	-0.0474179	0.0541432	-0.875786	0.381146	0.996446	ENSG00000128731	None	HERC2	CD19
281.645	-0.0474602	0.087228	-0.544094	0.586377	0.999949	ENSG00000245060	None	LINC00847	CD19
2607.39	-0.0474741	0.0659585	-0.719758	0.471674	0.999949	ENSG00000186815	None	TPCN1	CD19
749.884	-0.047481	0.0361963	-1.31177	0.189599	0.929206	ENSG00000135297	None	MTO1	CD19
16.5751	-0.0475009	0.13328	-0.356398	0.721543	0.999949	ENSG00000272630	None	NA	CD19
81.9565	-0.0475039	0.0703155	-0.675582	0.499306	0.999949	ENSG00000183814	None	LIN9	CD19
399.847	-0.0475112	0.0672165	-0.706839	0.479666	0.999949	ENSG00000125863	None	MKKS	CD19
120.545	-0.047535	0.0905266	-0.525094	0.599518	0.999949	ENSG00000234912	None	SNHG20	CD19
52.0418	-0.0475409	0.177561	-0.267743	0.788897	0.999949	ENSG00000140859	None	KIFC3	CD19
420.509	-0.0475508	0.0572507	-0.830572	0.406216	0.999949	ENSG00000117620	None	SLC35A3	CD19
2250	-0.0475711	0.102338	-0.464844	0.642043	0.999949	ENSG00000008853	None	RHOBTB2	CD19
65.1267	-0.0476147	0.157306	-0.302689	0.762127	0.999949	ENSG00000123473	None	STIL	CD19
11.5369	-0.0476386	0.181744	-0.262119	0.79323	0.999949	ENSG00000241577	None	NA	CD19
19.3293	-0.0476755	0.134072	-0.355596	0.722143	0.999949	ENSG00000151067	None	CACNA1C	CD19
2152.19	-0.0477012	0.0439469	-1.08543	0.277732	0.968327	ENSG00000138246	None	DNAJC13	CD19
37.9648	-0.0477086	0.1268	-0.376252	0.70673	0.999949	ENSG00000198342	None	ZNF442	CD19
1817.96	-0.0477118	0.0374958	-1.27246	0.203211	0.94183	ENSG00000168710	None	AHCYL1	CD19
168.529	-0.0477367	0.0412172	-1.15818	0.246792	0.962176	ENSG00000169016	None	E2F6	CD19
917.8	-0.047771	0.0579448	-0.824423	0.409699	0.999949	ENSG00000006025	None	OSBPL7	CD19
579.285	-0.0477805	0.0874413	-0.54643	0.584771	0.999949	ENSG00000157303	None	SUSD3	CD19
3281.39	-0.04783	0.0646376	-0.73997	0.459318	0.999949	ENSG00000123933	None	MXD4	CD19
110.289	-0.0478309	0.0788054	-0.60695	0.543884	0.999949	ENSG00000096092	None	TMEM14A	CD19
237.434	-0.0478339	0.0801206	-0.597023	0.550492	0.999949	ENSG00000067208	None	EVI5	CD19
7475.82	-0.0478425	0.0658505	-0.726532	0.467513	0.999949	ENSG00000197756	None	RPL37A	CD19
750.94	-0.047852	0.0441048	-1.08496	0.277939	0.968327	ENSG00000151348	None	EXT2	CD19
15.0778	-0.0478801	0.163039	-0.293673	0.769008	0.999949	ENSG00000260766	None	NA	CD19
2033.25	-0.0478976	0.0690515	-0.693651	0.487901	0.999949	ENSG00000070423	None	RNF126	CD19
72.9872	-0.0479218	0.122399	-0.39152	0.695413	0.999949	ENSG00000134463	None	ECHDC3	CD19
2412.72	-0.0479437	0.0393158	-1.21945	0.222672	0.95101	ENSG00000198952	None	SMG5	CD19
136.187	-0.0479582	0.0678157	-0.707184	0.479452	0.999949	ENSG00000176055	None	MBLAC2	CD19
17.1385	-0.0479671	0.129321	-0.370916	0.7107	0.999949	ENSG00000231466	None	NA	CD19
23.6134	-0.0480136	0.199627	-0.240517	0.80993	0.999949	ENSG00000125355	None	TMEM255A	CD19
2359.69	-0.0480669	0.0475157	-1.0116	0.311729	0.98165	ENSG00000105220	None	GPI	CD19
63.4677	-0.0480811	0.067217	-0.715311	0.474417	0.999949	ENSG00000143156	None	NME7	CD19
5115.92	-0.0481076	0.0727254	-0.661497	0.508294	0.999949	ENSG00000182718	None	ANXA2	CD19
218.112	-0.0482069	0.0712967	-0.676144	0.498949	0.999949	ENSG00000214941	None	ZSWIM7	CD19
223.494	-0.0482277	0.0613246	-0.786434	0.431613	0.999949	ENSG00000172586	None	CHCHD1	CD19
128.435	-0.0482719	0.0563066	-0.857305	0.391276	0.996656	ENSG00000215424	None	MCM3AP-AS1	CD19
370.339	-0.0482725	0.099384	-0.485717	0.627168	0.999949	ENSG00000242294	None	STAG3L5P	CD19
1256.77	-0.048305	0.0443106	-1.09015	0.275649	0.968327	ENSG00000100023	None	PPIL2	CD19
1110.23	-0.0483489	0.046363	-1.04283	0.297026	0.975943	ENSG00000164941	None	INTS8	CD19
67.919	-0.0483563	0.0927842	-0.52117	0.602248	0.999949	ENSG00000152413	None	HOMER1	CD19
855.461	-0.048429	0.0417041	-1.16125	0.245539	0.961231	ENSG00000165487	None	MICU2	CD19
781.546	-0.0484322	0.0484851	-0.99891	0.317838	0.982171	ENSG00000117408	None	IPO13	CD19
130.124	-0.0484455	0.06418	-0.754838	0.450346	0.999949	ENSG00000161914	None	ZNF653	CD19
1033.02	-0.0484499	0.0655007	-0.739685	0.459491	0.999949	ENSG00000153551	None	CMTM7	CD19
33.7058	-0.0484526	0.101404	-0.477817	0.632781	0.999949	ENSG00000102003	None	SYP	CD19
524.262	-0.0484981	0.103136	-0.470235	0.638187	0.999949	ENSG00000100632	None	ERH	CD19
795.405	-0.0485534	0.0600576	-0.808447	0.418833	0.999949	ENSG00000132879	None	FBXO44	CD19
729.372	-0.0485594	0.0799319	-0.60751	0.543513	0.999949	ENSG00000228300	None	FAM174C	CD19
173.853	-0.0485677	0.0629231	-0.771859	0.440198	0.999949	ENSG00000164182	None	NDUFAF2	CD19
1727.62	-0.0485912	0.0451186	-1.07697	0.281496	0.968388	ENSG00000132153	None	DHX30	CD19
400.631	-0.0485998	0.066164	-0.734535	0.462623	0.999949	ENSG00000137210	None	TMEM14B	CD19
34.8849	-0.0486255	0.214185	-0.227025	0.820404	0.999949	ENSG00000165655	None	ZNF503	CD19
250.459	-0.0486369	0.0431444	-1.12731	0.259613	0.967618	ENSG00000083093	None	PALB2	CD19
11.9253	-0.0486431	0.130646	-0.372327	0.709649	0.999949	ENSG00000261737	None	NA	CD19
175.562	-0.0486571	0.142821	-0.340686	0.73334	0.999949	ENSG00000132669	None	RIN2	CD19
304.681	-0.0486919	0.0635607	-0.766069	0.443635	0.999949	ENSG00000275835	None	TUBGCP5	CD19
43.3558	-0.0487073	0.132933	-0.366405	0.714063	0.999949	ENSG00000211924	None	IGHD3-9	CD19
10.4107	-0.048756	0.252121	-0.193383	0.846659	0.999949	ENSG00000172927	None	MYEOV	CD19
939.723	-0.0487942	0.0500359	-0.975183	0.329469	0.985264	ENSG00000187713	None	TMEM203	CD19
1864.33	-0.0488218	0.0931442	-0.524152	0.600173	0.999949	ENSG00000145214	None	DGKQ	CD19
259.984	-0.048827	0.0673232	-0.725263	0.468291	0.999949	ENSG00000106355	None	LSM5	CD19
255.831	-0.0488351	0.0734399	-0.664966	0.506072	0.999949	ENSG00000136143	None	SUCLA2	CD19
1083.56	-0.0488373	0.0613361	-0.796225	0.425902	0.999949	ENSG00000161091	None	MFSD12	CD19
13.342	-0.0488616	0.190593	-0.256366	0.797668	0.999949	ENSG00000180610	None	ZBTB12BP	CD19
657.136	-0.0488668	0.0553337	-0.883129	0.377167	0.995486	ENSG00000214900	None	LINC01588	CD19
697.315	-0.0488898	0.0453697	-1.07759	0.281218	0.968388	ENSG00000182307	None	C8orf33	CD19
360.342	-0.048895	0.0542757	-0.900863	0.367661	0.990847	ENSG00000176261	None	ZBTB8OS	CD19
237.688	-0.048926	0.075214	-0.650491	0.515375	0.999949	ENSG00000148803	None	FUOM	CD19
3391.83	-0.0489718	0.191499	-0.255729	0.79816	0.999949	ENSG00000180644	None	PRF1	CD19
544.475	-0.049009	0.0511496	-0.95815	0.337987	0.987534	ENSG00000177646	None	ACAD9	CD19
332.25	-0.049023	0.0603513	-0.812294	0.416623	0.999949	ENSG00000128203	None	ASPHD2	CD19
10.665	-0.0490423	0.181132	-0.270755	0.786579	0.999949	ENSG00000272989	None	LINC02012	CD19
4816.1	-0.0490587	0.0623347	-0.787021	0.43127	0.999949	ENSG00000110057	None	UNC93B1	CD19
147.419	-0.0491262	0.127383	-0.385656	0.699752	0.999949	ENSG00000079931	None	MOXD1	CD19
16389.5	-0.0491458	0.052868	-0.929594	0.352581	0.990847	ENSG00000179583	None	CIITA	CD19
224.133	-0.0491472	0.0554501	-0.886333	0.375438	0.994085	ENSG00000047230	None	CTPS2	CD19
77.9944	-0.0492405	0.0827987	-0.594701	0.552043	0.999949	ENSG00000185621	None	LMLN	CD19
9.80647	-0.0492743	0.207461	-0.237511	0.812261	0.999949	ENSG00000223692	None	DIP2A-IT1	CD19
605.68	-0.0493085	0.0523265	-0.942323	0.346027	0.989688	ENSG00000136631	None	VPS45	CD19
1290.43	-0.0493408	0.0646075	-0.763702	0.445045	0.999949	ENSG00000100075	None	SLC25A1	CD19
105.043	-0.0493426	0.10259	-0.480971	0.630537	0.999949	ENSG00000198546	None	ZNF511	CD19
1478.03	-0.0493475	0.0367433	-1.34304	0.17926	0.926032	ENSG00000160695	None	VPS11	CD19
593.2	-0.049351	0.0387008	-1.27519	0.202241	0.94183	ENSG00000102763	None	VWA8	CD19
26.5231	-0.0493694	0.149096	-0.331124	0.740551	0.999949	ENSG00000234814	None	SVIL2P	CD19
1758.69	-0.0493802	0.0534104	-0.924543	0.355204	0.990847	ENSG00000213024	None	NUP62	CD19
55.3186	-0.0494118	0.117333	-0.421125	0.673664	0.999949	ENSG00000217801	None	LOC100288175	CD19
15.2771	-0.0494536	0.178155	-0.277588	0.781329	0.999949	ENSG00000247627	None	MTND4P12	CD19
46.6623	-0.0494542	0.0819634	-0.603369	0.546263	0.999949	ENSG00000214756	None	CSKMT	CD19
5486.6	-0.0494602	0.0833303	-0.593544	0.552817	0.999949	ENSG00000100599	None	RIN3	CD19
72.1929	-0.0494609	0.12215	-0.40492	0.685536	0.999949	ENSG00000178922	None	HYI	CD19
555.573	-0.0494809	0.0578054	-0.85599	0.392003	0.996656	ENSG00000042445	None	RETSAT	CD19
10.5825	-0.0494849	0.176686	-0.280072	0.779423	0.999949	ENSG00000277767	None	NA	CD19
435.649	-0.0495057	0.0536083	-0.92347	0.355762	0.990847	ENSG00000214160	None	ALG3	CD19
2928.29	-0.0495172	0.0594986	-0.832241	0.405273	0.999949	ENSG00000165502	None	RPL36AL	CD19
498.656	-0.0495677	0.0555308	-0.892616	0.372063	0.993089	ENSG00000100151	None	PICK1	CD19
258.925	-0.0496031	0.0465378	-1.06587	0.286484	0.971717	ENSG00000170946	None	DNAJC24	CD19
516.181	-0.0496299	0.102105	-0.486068	0.626919	0.999949	ENSG00000244398	None	RPL36AP37	CD19
2712.77	-0.049682	0.0891121	-0.557522	0.577171	0.999949	ENSG00000136193	None	SCRN1	CD19
512.482	-0.0497283	0.0619966	-0.802113	0.422488	0.999949	ENSG00000174775	None	HRAS	CD19
24.2251	-0.049733	0.106217	-0.468222	0.639626	0.999949	ENSG00000277449	None	CEBPB-AS1	CD19
524.395	-0.0497584	0.0558169	-0.891458	0.372684	0.993089	ENSG00000184076	None	UQCR10	CD19
886.047	-0.0497658	0.0383869	-1.29643	0.194829	0.932981	ENSG00000164961	None	WASHC5	CD19
141.259	-0.0498178	0.106293	-0.468682	0.639297	0.999949	ENSG00000113971	None	NPHP3	CD19
17.803	-0.0498338	0.112522	-0.442881	0.657852	0.999949	ENSG00000242622	None	GSK3B-DT	CD19
1597.19	-0.0498678	0.0635503	-0.784699	0.43263	0.999949	ENSG00000167543	None	TP53I13	CD19
279.434	-0.0498797	0.0613586	-0.812921	0.416263	0.999949	ENSG00000249673	None	NOP14-AS1	CD19
67.045	-0.0498809	0.0893535	-0.558242	0.576679	0.999949	ENSG00000159423	None	ALDH4A1	CD19
329.907	-0.049897	0.119211	-0.418561	0.675537	0.999949	ENSG00000171766	None	GATM	CD19
2065.65	-0.0499171	0.0306083	-1.63083	0.102925	0.839627	ENSG00000139842	None	CUL4A	CD19
214.778	-0.049939	0.0717591	-0.695926	0.486475	0.999949	ENSG00000123739	None	PLA2G12A	CD19
17.4708	-0.049944	0.134919	-0.370178	0.71125	0.999949	ENSG00000160401	None	CFAP157	CD19
104.9	-0.049945	0.360469	-0.138555	0.889801	0.999949	ENSG00000140287	None	HDC	CD19
205.949	-0.0499925	0.0583808	-0.856318	0.391822	0.996656	ENSG00000126091	None	ST3GAL3	CD19
527.914	-0.0499955	0.0932766	-0.535991	0.591964	0.999949	ENSG00000177426	None	TGIF1	CD19
242.737	-0.0500052	0.0609033	-0.82106	0.411612	0.999949	ENSG00000075945	None	KIFAP3	CD19
35.4004	-0.0500382	0.100303	-0.498871	0.61787	0.999949	ENSG00000182108	None	DEXI	CD19
205.168	-0.0500518	0.101955	-0.490919	0.623484	0.999949	ENSG00000174749	None	FAM241A	CD19
94.2389	-0.0500695	0.0695586	-0.719818	0.471637	0.999949	ENSG00000228427	None	LOC107985688	CD19
12.8035	-0.0501321	0.124332	-0.403212	0.686792	0.999949	ENSG00000245598	None	DACT3-AS1	CD19
746.805	-0.0501851	0.0391813	-1.28084	0.200249	0.939073	ENSG00000086189	None	DIMT1	CD19
1285.91	-0.0502065	0.047632	-1.05405	0.29186	0.973302	ENSG00000113522	None	RAD50	CD19
16.6034	-0.0502092	0.12512	-0.40129	0.688207	0.999949	ENSG00000259015	None	NA	CD19
300.374	-0.0502354	0.0454875	-1.10438	0.269429	0.967934	ENSG00000086827	None	ZW10	CD19
241.061	-0.0502404	0.0540786	-0.929025	0.352876	0.990847	ENSG00000183520	None	UTP11	CD19
13.4291	-0.0502586	0.327747	-0.153346	0.878125	0.999949	ENSG00000185198	None	PRSS57	CD19
22.5457	-0.0502923	0.136162	-0.369356	0.711862	0.999949	ENSG00000235192	None	NA	CD19
23.2355	-0.0503003	0.203562	-0.247101	0.80483	0.999949	ENSG00000263155	None	MYZAP	CD19
1034.53	-0.0503201	0.0338407	-1.48697	0.137022	0.888943	ENSG00000087302	None	RTRAF	CD19
60.4628	-0.0503252	0.0732942	-0.68662	0.492323	0.999949	ENSG00000023572	None	GLRX2	CD19
380.652	-0.0503469	0.0452319	-1.11308	0.265672	0.967878	ENSG00000120925	None	RNF170	CD19
1106.54	-0.0503583	0.0515146	-0.977554	0.328295	0.984396	ENSG00000064961	None	HMG20B	CD19
22.0905	-0.050368	0.121091	-0.415952	0.677445	0.999949	ENSG00000272086	None	GOLPH3-DT	CD19
12369.3	-0.0503846	0.0526203	-0.957512	0.338309	0.987534	ENSG00000166441	None	RPL27A	CD19
639.608	-0.0503965	0.0397986	-1.26629	0.20541	0.942005	ENSG00000028203	None	VEZT	CD19
451.438	-0.0504584	0.036405	-1.38603	0.165738	0.915762	ENSG00000124459	None	ZNF45	CD19
315.77	-0.0504701	0.0691478	-0.729887	0.465459	0.999949	ENSG00000176058	None	TPRN	CD19
344.23	-0.050478	0.0484402	-1.04207	0.29738	0.976363	ENSG00000163626	None	COX18	CD19
225.587	-0.0504965	0.0761209	-0.663372	0.507093	0.999949	ENSG00000187091	None	PLCD1	CD19
388.646	-0.050505	0.0500658	-1.00877	0.313084	0.98165	ENSG00000137714	None	FDX1	CD19
3702.89	-0.0505122	0.0750028	-0.673471	0.500647	0.999949	ENSG00000198563	None	DDX39B	CD19
288.436	-0.0505276	0.0509472	-0.991763	0.321313	0.982718	ENSG00000183155	None	RABIF	CD19
302.22	-0.0505389	0.066404	-0.761083	0.446608	0.999949	ENSG00000158006	None	PAFAH2	CD19
149.309	-0.0505527	0.170295	-0.296854	0.766578	0.999949	ENSG00000051128	None	HOMER3	CD19
217.777	-0.0505779	0.0770396	-0.656519	0.511491	0.999949	ENSG00000165434	None	PGM2L1	CD19
51.822	-0.0505827	0.139997	-0.361313	0.717865	0.999949	ENSG00000204789	None	ZNF204P	CD19
10.7366	-0.0505923	0.208798	-0.242303	0.808545	0.999949	ENSG00000235501	None	CNN3-DT	CD19
630.194	-0.0506063	0.0575221	-0.879772	0.378983	0.995486	ENSG00000065518	None	NDUFB4	CD19
403.882	-0.0506185	0.0399615	-1.26668	0.205269	0.942005	ENSG00000000457	None	SCYL3	CD19
1408.7	-0.0506833	0.0452585	-1.11986	0.262772	0.967618	ENSG00000124535	None	WRNIP1	CD19
422.004	-0.050713	0.053161	-0.953951	0.340108	0.987962	ENSG00000050393	None	MCUR1	CD19
95.1209	-0.0507222	0.102653	-0.494114	0.621226	0.999949	ENSG00000182685	None	BRICD5	CD19
352.137	-0.0507441	0.0638552	-0.794675	0.426803	0.999949	ENSG00000060749	None	QSER1	CD19
2329.87	-0.0507533	0.0440558	-1.15202	0.249312	0.963528	ENSG00000115825	None	PRKD3	CD19
8.91979	-0.0507805	0.193553	-0.262359	0.793045	0.999949	ENSG00000224389	None	C4B	CD19
354.48	-0.0507943	0.069911	-0.726557	0.467497	0.999949	ENSG00000138380	None	CARF	CD19
1965.2	-0.0507964	0.0332564	-1.52742	0.126658	0.873397	ENSG00000143157	None	POGK	CD19
227.255	-0.0508051	0.103929	-0.488846	0.624951	0.999949	ENSG00000238113	None	LINC01410	CD19
328.851	-0.0508185	0.0598069	-0.849709	0.395487	0.999734	ENSG00000170653	None	ATF7	CD19
321.486	-0.0508526	0.0401933	-1.2652	0.2058	0.942643	ENSG00000065600	None	PACC1	CD19
27.6241	-0.050881	0.126852	-0.401105	0.688343	0.999949	ENSG00000174255	None	ZNF80	CD19
410.292	-0.0509032	0.0505165	-1.00765	0.31362	0.98165	ENSG00000143553	None	SNAPIN	CD19
129.095	-0.0509205	0.0987204	-0.515805	0.605991	0.999949	ENSG00000170089	None	LOC728554	CD19
1002.34	-0.0509373	0.0671324	-0.758759	0.447997	0.999949	ENSG00000164713	None	BRI3	CD19
1186.36	-0.0509515	0.0692684	-0.735565	0.461995	0.999949	ENSG00000139192	None	TAPBPL	CD19
36.3914	-0.0509563	0.104288	-0.488611	0.625117	0.999949	ENSG00000245149	None	RNF139-DT	CD19
516.975	-0.0509606	0.0464241	-1.09772	0.272327	0.968327	ENSG00000128789	None	PSMG2	CD19
268.872	-0.0509819	0.0812865	-0.627187	0.530536	0.999949	ENSG00000179085	None	DPM3	CD19
339.493	-0.0510019	0.0501548	-1.01689	0.309205	0.98165	ENSG00000234608	None	MAPKAPK5-AS1	CD19
1004.47	-0.051005	0.0544795	-0.936225	0.349157	0.990847	ENSG00000047188	None	YTHDC2	CD19
63.3227	-0.0510142	0.138162	-0.369234	0.711953	0.999949	ENSG00000247092	None	SNHG10	CD19
43.7644	-0.051016	0.1027	-0.496749	0.619366	0.999949	ENSG00000159899	None	NPR2	CD19
252.419	-0.0510196	0.065543	-0.778414	0.436325	0.999949	ENSG00000175806	None	MSRA	CD19
4575.48	-0.0510252	0.057576	-0.886223	0.375497	0.994085	ENSG00000166340	None	TPP1	CD19
1656.47	-0.0510327	0.0480547	-1.06197	0.288249	0.973149	ENSG00000105254	None	TBCB	CD19
210.573	-0.0510519	0.0635311	-0.803574	0.421643	0.999949	ENSG00000246575	None	NA	CD19
707.077	-0.0510695	0.0522219	-0.977931	0.328108	0.984396	ENSG00000184939	None	ZFP90	CD19
1276.51	-0.0510704	0.0430457	-1.18642	0.235455	0.960026	ENSG00000164576	None	SAP30L	CD19
367.628	-0.0510872	0.0667759	-0.765055	0.444239	0.999949	ENSG00000109066	None	TMEM104	CD19
11.7524	-0.0511186	0.258507	-0.197746	0.843244	0.999949	ENSG00000156510	None	HKDC1	CD19
11.0429	-0.0511492	0.155	-0.329994	0.741405	0.999949	ENSG00000099769	None	IGFALS	CD19
13.1269	-0.0511911	0.223255	-0.229294	0.81864	0.999949	ENSG00000200534	None	SNORA33	CD19
412.795	-0.0511934	0.0721822	-0.709225	0.478185	0.999949	ENSG00000166166	None	TRMT61A	CD19
271.306	-0.0511956	0.0568712	-0.900204	0.368012	0.990847	ENSG00000187535	None	IFT140	CD19
374.595	-0.0512557	0.0986238	-0.519709	0.603266	0.999949	ENSG00000105732	None	ZNF574	CD19
1176.59	-0.0512608	0.159033	-0.322327	0.747205	0.999949	ENSG00000211598	None	IGKV4-1	CD19
218.136	-0.0512808	0.0942579	-0.544047	0.586409	0.999949	ENSG00000152147	None	GEMIN6	CD19
223.205	-0.0512867	0.106474	-0.481681	0.630032	0.999949	ENSG00000243753	None	HLA-L	CD19
2062.81	-0.0512966	0.0688625	-0.744914	0.456323	0.999949	ENSG00000100258	None	LMF2	CD19
799.772	-0.0513493	0.0489934	-1.04808	0.2946	0.975768	ENSG00000124571	None	XPO5	CD19
20.2842	-0.0513529	0.161313	-0.318342	0.750225	0.999949	ENSG00000253519	None	NA	CD19
20.3564	-0.0513794	0.110232	-0.466101	0.641143	0.999949	ENSG00000205959	None	NA	CD19
67.3578	-0.0514504	0.0816935	-0.629798	0.528827	0.999949	ENSG00000231731	None	NA	CD19
905.457	-0.0515228	0.0603625	-0.853556	0.393351	0.998242	ENSG00000160408	None	ST6GALNAC6	CD19
11.6135	-0.0515362	0.17259	-0.298605	0.765242	0.999949	ENSG00000177045	None	SIX5	CD19
13.5463	-0.0515482	0.151857	-0.339454	0.734268	0.999949	ENSG00000273893	None	NA	CD19
30.615	-0.0515667	0.154944	-0.33281	0.739278	0.999949	ENSG00000272034	None	SNORD14A	CD19
861.108	-0.0515671	0.0588572	-0.876139	0.380954	0.996216	ENSG00000172732	None	MUS81	CD19
1646.6	-0.0515859	0.0407049	-1.26731	0.205043	0.942005	ENSG00000100325	None	ASCC2	CD19
560.57	-0.0516386	0.0396688	-1.30174	0.193004	0.931718	ENSG00000081014	None	AP4E1	CD19
604.049	-0.0516394	0.07552	-0.683784	0.494112	0.999949	ENSG00000179271	None	GADD45GIP1	CD19
107.651	-0.0516674	0.0890303	-0.580335	0.561689	0.999949	ENSG00000160323	None	ADAMTS13	CD19
1334.16	-0.0516753	0.0605216	-0.853833	0.393197	0.998005	ENSG00000177119	None	ANO6	CD19
67.7103	-0.0516887	0.0846115	-0.610895	0.541269	0.999949	ENSG00000121039	None	RDH10	CD19
183.186	-0.0517096	0.0661352	-0.781877	0.434287	0.999949	ENSG00000184182	None	UBE2F	CD19
62.5631	-0.0517793	0.0990614	-0.522699	0.601184	0.999949	ENSG00000171817	None	ZNF540	CD19
51.6484	-0.0517919	0.113902	-0.454706	0.649321	0.999949	ENSG00000213906	None	LTB4R2	CD19
167.528	-0.0517938	0.0771584	-0.671266	0.502051	0.999949	ENSG00000178202	None	POGLUT3	CD19
12.4337	-0.0518011	0.116706	-0.443861	0.657143	0.999949	ENSG00000232940	None	HCG25	CD19
99.4279	-0.0518335	0.0924225	-0.560832	0.574912	0.999949	ENSG00000235703	None	EOLA2-DT	CD19
386.319	-0.0518401	0.0834265	-0.621387	0.534345	0.999949	ENSG00000107566	None	ERLIN1	CD19
1464.27	-0.0518411	0.0356094	-1.45582	0.145441	0.90069	ENSG00000023734	None	STRAP	CD19
22.3364	-0.0518579	0.160152	-0.323805	0.746086	0.999949	ENSG00000261794	None	GOLGA8H	CD19
80.7773	-0.0518643	0.210308	-0.246611	0.80521	0.999949	ENSG00000101004	None	NINL	CD19
4924.15	-0.0518933	0.0723878	-0.716879	0.473449	0.999949	ENSG00000103335	None	PIEZO1	CD19
555.444	-0.0519201	0.0401637	-1.29271	0.196111	0.933868	ENSG00000117682	None	DHDDS	CD19
881.112	-0.0519288	0.0576621	-0.900571	0.367816	0.990847	ENSG00000211456	None	SACM1L	CD19
54.042	-0.0519297	0.177472	-0.292608	0.769822	0.999949	ENSG00000239819	None	IGKV1D-8	CD19
475.435	-0.0519544	0.0466427	-1.11388	0.26533	0.967618	ENSG00000122033	None	MTIF3	CD19
128.279	-0.0519696	0.0716736	-0.725088	0.468398	0.999949	ENSG00000229320	None	KRT8P12	CD19
620.342	-0.0520127	0.0765992	-0.679024	0.497122	0.999949	ENSG00000123091	None	RNF11	CD19
143.21	-0.0520253	0.0569305	-0.913838	0.360802	0.990847	ENSG00000185808	None	PIGP	CD19
508.756	-0.0520256	0.0564793	-0.921144	0.356975	0.990847	ENSG00000169446	None	MMGT1	CD19
127.217	-0.0520353	0.104112	-0.499802	0.617214	0.999949	ENSG00000156011	None	PSD3	CD19
216.972	-0.0520377	0.0827937	-0.628522	0.529662	0.999949	ENSG00000183648	None	NDUFB1	CD19
267.185	-0.0520419	0.100144	-0.519673	0.603292	0.999949	ENSG00000167074	None	TEF	CD19
876.96	-0.0520433	0.0453767	-1.14692	0.251416	0.966444	ENSG00000157259	None	GATAD1	CD19
15.0656	-0.0520669	0.123078	-0.423041	0.672265	0.999949	ENSG00000242198	None	NA	CD19
56.7289	-0.0520673	0.105571	-0.493196	0.621874	0.999949	ENSG00000268996	None	MAN1B1-DT	CD19
42.19	-0.0520923	0.146391	-0.355843	0.721958	0.999949	ENSG00000183723	None	CMTM4	CD19
48.7248	-0.0520929	0.242513	-0.214805	0.82992	0.999949	ENSG00000213876	None	RPL7AP64	CD19
264.951	-0.0521039	0.179601	-0.290108	0.771733	0.999949	ENSG00000137831	None	UACA	CD19
10.6528	-0.0521102	0.25962	-0.200717	0.84092	0.999949	ENSG00000171502	None	COL24A1	CD19
629.768	-0.0521283	0.0481978	-1.08155	0.279452	0.968327	ENSG00000115459	None	ELMOD3	CD19
14.3977	-0.0522047	0.142061	-0.367481	0.71326	0.999949	ENSG00000277938	None	NA	CD19
472.117	-0.052226	0.0421668	-1.23856	0.215509	0.948357	ENSG00000170632	None	ARMC10	CD19
1209.63	-0.052287	0.0343611	-1.52169	0.128086	0.876927	ENSG00000047056	None	WDR37	CD19
82.0452	-0.0523636	0.251255	-0.208408	0.83491	0.999949	ENSG00000124191	None	TOX2	CD19
35.2787	-0.0523967	0.0985746	-0.531544	0.595042	0.999949	ENSG00000230177	None	NA	CD19
29.5081	-0.0524033	0.102019	-0.513662	0.607488	0.999949	ENSG00000214309	None	MBLAC1	CD19
215.642	-0.052428	0.0623401	-0.841001	0.400348	0.999949	ENSG00000110171	None	TRIM3	CD19
2079.59	-0.0524298	0.0858052	-0.611033	0.541178	0.999949	ENSG00000141582	None	CBX4	CD19
19.8713	-0.0524487	0.121495	-0.431694	0.665964	0.999949	ENSG00000274605	None	PCCA-DT	CD19
129.387	-0.0524536	0.140172	-0.374209	0.708249	0.999949	ENSG00000145908	None	ZNF300	CD19
9.3871	-0.0524589	0.240099	-0.218489	0.827049	0.999949	ENSG00000095932	None	SMIM24	CD19
18.1165	-0.0524607	0.109712	-0.478165	0.632532	0.999949	ENSG00000272382	None	NA	CD19
2316.32	-0.0524849	0.0924457	-0.567738	0.570213	0.999949	ENSG00000131378	None	RFTN1	CD19
544.387	-0.052493	0.0427295	-1.2285	0.219261	0.949873	ENSG00000213593	None	TMX2	CD19
721.806	-0.0524992	0.0631853	-0.830876	0.406044	0.999949	ENSG00000154803	None	FLCN	CD19
21.3335	-0.0525524	0.224408	-0.234182	0.814844	0.999949	ENSG00000261150	None	EPPK1	CD19
1376.71	-0.0525554	0.0451045	-1.16519	0.243942	0.961231	ENSG00000122705	None	CLTA	CD19
110.072	-0.0525636	0.0844723	-0.622259	0.533772	0.999949	ENSG00000185305	None	ARL15	CD19
16.6234	-0.0525856	0.167274	-0.314369	0.753241	0.999949	ENSG00000140839	None	CLEC18B	CD19
1708.19	-0.0525971	0.0764679	-0.687832	0.491559	0.999949	ENSG00000106266	None	SNX8	CD19
231.243	-0.0526333	0.131713	-0.399607	0.689446	0.999949	ENSG00000166289	None	PLEKHF1	CD19
196.546	-0.0526357	0.0605165	-0.869774	0.384424	0.996656	ENSG00000111845	None	PAK1IP1	CD19
35.8861	-0.0526469	0.0833682	-0.631499	0.527714	0.999949	ENSG00000157429	None	ZNF19	CD19
142.565	-0.0526498	0.0982611	-0.535815	0.592086	0.999949	ENSG00000107611	None	CUBN	CD19
1006.94	-0.0526569	0.073121	-0.720133	0.471443	0.999949	ENSG00000119655	None	NPC2	CD19
244.058	-0.0526604	0.0860123	-0.612242	0.540378	0.999949	ENSG00000215190	None	LINC00680	CD19
172.771	-0.0526613	0.0564986	-0.932083	0.351294	0.990847	ENSG00000169519	None	METTL15	CD19
26.2955	-0.0526693	0.105132	-0.500982	0.616384	0.999949	ENSG00000197557	None	TTC30A	CD19
220.855	-0.0526744	0.0773727	-0.680789	0.496005	0.999949	ENSG00000135469	None	COQ10A	CD19
79.7171	-0.0527218	0.0749264	-0.703647	0.481652	0.999949	ENSG00000267575	None	LINC02987	CD19
416.954	-0.0527638	0.1988	-0.265411	0.790693	0.999949	ENSG00000182809	None	CRIP2	CD19
243.101	-0.0527649	0.0646174	-0.816575	0.414172	0.999949	ENSG00000089876	None	DHX32	CD19
297.697	-0.0527747	0.0404493	-1.30471	0.19199	0.930935	ENSG00000137814	None	HAUS2	CD19
18.5646	-0.0527834	0.187002	-0.282262	0.777743	0.999949	ENSG00000259876	None	NA	CD19
43.637	-0.0528019	0.104986	-0.502944	0.615004	0.999949	ENSG00000224478	None	NA	CD19
226.248	-0.0528155	0.0726503	-0.726982	0.467237	0.999949	ENSG00000171448	None	ZBTB26	CD19
31.3111	-0.0528196	0.123765	-0.426773	0.669545	0.999949	ENSG00000184616	None	SPDYE12	CD19
12.519	-0.0528296	0.207032	-0.255175	0.798588	0.999949	ENSG00000211678	None	IGLJ3	CD19
3748.49	-0.0528608	0.0698857	-0.756389	0.449416	0.999949	ENSG00000089327	None	FXYD5	CD19
20.2555	-0.0528883	0.162455	-0.325557	0.74476	0.999949	ENSG00000260992	None	DOCK9-DT	CD19
115.077	-0.0529106	0.0980103	-0.539848	0.589302	0.999949	ENSG00000007314	None	SCN4A	CD19
796.075	-0.0529273	0.0430309	-1.22998	0.218704	0.949873	ENSG00000146729	None	NIPSNAP2	CD19
1966.77	-0.0529279	0.0795828	-0.665066	0.506008	0.999949	ENSG00000135473	None	PAN2	CD19
300.699	-0.0530247	0.0517397	-1.02484	0.305441	0.980086	ENSG00000113597	None	TRAPPC13	CD19
363.664	-0.0530342	0.046128	-1.14972	0.25026	0.964888	ENSG00000163832	None	ELP6	CD19
79.1286	-0.0530434	0.0967404	-0.548306	0.583482	0.999949	ENSG00000228486	None	C2orf92	CD19
132.067	-0.053063	0.161974	-0.327602	0.743213	0.999949	ENSG00000135678	None	CPM	CD19
1092.92	-0.0530633	0.0583113	-0.909999	0.362823	0.990847	ENSG00000148110	None	MFSD14B	CD19
62.6873	-0.0530767	0.0866462	-0.612568	0.540162	0.999949	ENSG00000279789	None	NA	CD19
31.1866	-0.0531129	0.154983	-0.342702	0.731822	0.999949	ENSG00000244161	None	FLNB-AS1	CD19
682.209	-0.053113	0.0530679	-1.00085	0.316899	0.98165	ENSG00000163214	None	DHX57	CD19
6505.18	-0.0531219	0.0484925	-1.09547	0.273313	0.968327	ENSG00000204257	None	HLA-DMA	CD19
353.291	-0.0532011	0.0719223	-0.739703	0.45948	0.999949	ENSG00000255529	None	POLR2M	CD19
874.434	-0.0532145	0.159849	-0.332905	0.739206	0.999949	ENSG00000185112	None	FAM43A	CD19
298.075	-0.0532271	0.0638765	-0.833282	0.404686	0.999949	ENSG00000155850	None	SLC26A2	CD19
1209.68	-0.0532322	0.050334	-1.05758	0.290248	0.973302	ENSG00000179364	None	PACS2	CD19
1013.31	-0.0532777	0.0685064	-0.777703	0.436744	0.999949	ENSG00000140474	None	ULK3	CD19
132.419	-0.0532815	0.168155	-0.316859	0.751351	0.999949	ENSG00000150540	None	HNMT	CD19
309.164	-0.0532942	0.0696569	-0.765095	0.444215	0.999949	ENSG00000176396	None	EID2	CD19
3718.29	-0.0533107	0.0692643	-0.769671	0.441495	0.999949	ENSG00000172809	None	RPL38	CD19
234.255	-0.0533138	0.0507083	-1.05138	0.293084	0.974446	ENSG00000119927	None	GPAM	CD19
828.574	-0.0533555	0.187752	-0.284181	0.776272	0.999949	ENSG00000159674	None	SPON2	CD19
1350.99	-0.0533678	0.0762675	-0.699745	0.484087	0.999949	ENSG00000137106	None	GRHPR	CD19
1502.82	-0.0534204	0.12412	-0.430394	0.666909	0.999949	ENSG00000204482	None	LST1	CD19
233.444	-0.0534313	0.0621715	-0.859418	0.39011	0.996656	ENSG00000168890	None	TMEM150A	CD19
345.484	-0.0534415	0.059443	-0.899038	0.368633	0.990847	ENSG00000004779	None	NDUFAB1	CD19
669.296	-0.0534548	0.0621348	-0.860304	0.389622	0.996656	ENSG00000053371	None	AKR7A2	CD19
973.674	-0.053482	0.0534676	-1.00027	0.317181	0.98165	ENSG00000156521	None	TYSND1	CD19
15.3589	-0.0534871	0.125704	-0.425502	0.670471	0.999949	ENSG00000243789	None	JMJD7	CD19
273.211	-0.0534887	0.0697335	-0.767045	0.443055	0.999949	ENSG00000136783	None	NIPSNAP3A	CD19
8954.27	-0.0534888	0.0581027	-0.92059	0.357264	0.990847	ENSG00000125691	None	RPL23	CD19
288.544	-0.0535209	0.0603149	-0.887359	0.374886	0.994085	ENSG00000187601	None	MAGEH1	CD19
23.5459	-0.0535544	0.142695	-0.375308	0.707431	0.999949	ENSG00000182165	None	TP53TG1	CD19
528.33	-0.0536144	0.0418167	-1.28213	0.199797	0.938828	ENSG00000124532	None	MRS2	CD19
209.994	-0.0536437	0.100101	-0.535894	0.592032	0.999949	ENSG00000168785	None	TSPAN5	CD19
459.482	-0.0536769	0.0446986	-1.20086	0.229804	0.958379	ENSG00000131779	None	PEX11B	CD19
12.7989	-0.053677	0.136629	-0.392866	0.694418	0.999949	ENSG00000261766	None	NA	CD19
10.814	-0.0536798	0.191403	-0.280455	0.779129	0.999949	ENSG00000132793	None	LPIN3	CD19
2424.38	-0.0536826	0.0636615	-0.843252	0.399088	0.999949	ENSG00000196547	None	MAN2A2	CD19
27.4237	-0.0537134	0.151874	-0.353672	0.723585	0.999949	ENSG00000275160	None	RPL7AP45	CD19
6331.59	-0.0537371	0.0633387	-0.848408	0.396211	0.999949	ENSG00000182899	None	RPL35A	CD19
2447.29	-0.0537383	0.0897661	-0.598648	0.549407	0.999949	ENSG00000136295	None	TTYH3	CD19
41.0539	-0.0537476	0.168017	-0.319894	0.749048	0.999949	ENSG00000147883	None	CDKN2B	CD19
180.153	-0.0537875	0.0514569	-1.04529	0.295888	0.975768	ENSG00000156469	None	MTERF3	CD19
13.1519	-0.0538252	0.133969	-0.401774	0.68785	0.999949	ENSG00000260448	None	LCMT1-AS1	CD19
216.957	-0.0538355	0.0652238	-0.825397	0.409146	0.999949	ENSG00000135972	None	MRPS9	CD19
29.5291	-0.0538383	0.148426	-0.362728	0.716808	0.999949	ENSG00000099365	None	STX1B	CD19
181.441	-0.0538582	0.0614394	-0.876606	0.380701	0.996068	ENSG00000074935	None	TUBE1	CD19
529.097	-0.0538826	0.0764682	-0.704641	0.481034	0.999949	ENSG00000166881	None	NEMP1	CD19
20.1335	-0.0538975	0.140932	-0.382436	0.702138	0.999949	ENSG00000243323	None	PTPRVP	CD19
465.264	-0.0539102	0.0458029	-1.177	0.239194	0.96115	ENSG00000133393	None	CEP20	CD19
147.706	-0.0539399	0.0774576	-0.69638	0.486191	0.999949	ENSG00000103145	None	HCFC1R1	CD19
23.4668	-0.053949	0.119866	-0.450079	0.652654	0.999949	ENSG00000273619	None	NA	CD19
12.3545	-0.0539763	0.253196	-0.21318	0.831187	0.999949	ENSG00000066382	None	MPPED2	CD19
84.7998	-0.053986	0.115217	-0.468558	0.639386	0.999949	ENSG00000168487	None	BMP1	CD19
510.769	-0.0540394	0.0491528	-1.09942	0.271586	0.968327	ENSG00000139546	None	TARBP2	CD19
903.118	-0.0540455	0.0795941	-0.679014	0.497129	0.999949	ENSG00000167107	None	ACSF2	CD19
129.642	-0.0540743	0.121536	-0.444924	0.656375	0.999949	ENSG00000136514	None	RTP4	CD19
15.5106	-0.0540945	0.163458	-0.330938	0.740692	0.999949	ENSG00000247516	None	MIR4458HG	CD19
353.758	-0.054103	0.0551788	-0.980504	0.326838	0.984396	ENSG00000153130	None	SCOC	CD19
36.1681	-0.0541091	0.102987	-0.525395	0.599309	0.999949	ENSG00000140104	None	CLBA1	CD19
1630.84	-0.0541137	0.0821219	-0.658943	0.509932	0.999949	ENSG00000182287	None	AP1S2	CD19
1236.52	-0.0541915	0.0512923	-1.05652	0.29073	0.973302	ENSG00000155287	None	SLC25A28	CD19
884.554	-0.0542016	0.0444635	-1.21901	0.222839	0.951203	ENSG00000134014	None	ELP3	CD19
319.577	-0.0542071	0.0440065	-1.2318	0.218025	0.949749	ENSG00000153790	None	C7orf31	CD19
554.933	-0.0542212	0.0760906	-0.712588	0.476101	0.999949	ENSG00000133265	None	HSPBP1	CD19
14.7645	-0.0542353	0.158171	-0.342891	0.73168	0.999949	ENSG00000237476	None	LINC01637	CD19
358.852	-0.0542783	0.0740996	-0.732505	0.46386	0.999949	ENSG00000180694	None	TMEM64	CD19
898.958	-0.0542804	0.0436529	-1.24346	0.2137	0.946568	ENSG00000143374	None	TARS2	CD19
34.998	-0.0543084	0.148863	-0.364822	0.715245	0.999949	ENSG00000243696	None	NA	CD19
13.781	-0.0543754	0.427354	-0.127237	0.898753	0.999949	ENSG00000183691	None	NOG	CD19
407.007	-0.0543838	0.0549178	-0.990276	0.322039	0.982718	ENSG00000112130	None	RNF8	CD19
28.8796	-0.0543968	0.109766	-0.495572	0.620196	0.999949	ENSG00000277283	None	NA	CD19
337.509	-0.0544008	0.0667931	-0.814466	0.415378	0.999949	ENSG00000182400	None	TRAPPC6B	CD19
1434.32	-0.0544248	0.0340507	-1.59835	0.109966	0.854064	ENSG00000161204	None	ABCF3	CD19
425.467	-0.054464	0.0453837	-1.20008	0.230109	0.958379	ENSG00000158467	None	AHCYL2	CD19
150.231	-0.054472	0.0734771	-0.741346	0.458483	0.999949	ENSG00000273151	None	NA	CD19
914.379	-0.0544938	0.0311239	-1.75086	0.0799693	0.791278	ENSG00000196363	None	WDR5	CD19
86.7152	-0.0545004	0.16813	-0.324157	0.74582	0.999949	ENSG00000101842	None	VSIG1	CD19
80.309	-0.0545282	0.087153	-0.62566	0.531538	0.999949	ENSG00000275004	None	ZNF280B	CD19
229.28	-0.0545428	0.0881064	-0.619055	0.53588	0.999949	ENSG00000261455	None	LINC01003	CD19
3828.61	-0.0545586	0.0566653	-0.962821	0.335637	0.987393	ENSG00000163399	None	ATP1A1	CD19
140.862	-0.054596	0.0771966	-0.707233	0.479421	0.999949	ENSG00000138604	None	GLCE	CD19
54.1617	-0.0546094	0.174733	-0.31253	0.754638	0.999949	ENSG00000250659	None	NA	CD19
1218.53	-0.0546187	0.0742214	-0.735889	0.461798	0.999949	ENSG00000127419	None	TMEM175	CD19
186.267	-0.0546345	0.225112	-0.242699	0.808238	0.999949	ENSG00000241294	None	IGKV2-24	CD19
831.457	-0.0546696	0.0470109	-1.16291	0.244865	0.961231	ENSG00000125166	None	GOT2	CD19
324.102	-0.0546794	0.0553654	-0.98761	0.323344	0.98382	ENSG00000162227	None	TAF6L	CD19
17.3248	-0.0546903	0.182682	-0.299375	0.764654	0.999949	ENSG00000165591	None	FAAH2	CD19
3209.42	-0.0547063	0.0474568	-1.15276	0.249009	0.963528	ENSG00000131171	None	SH3BGRL	CD19
27.1418	-0.0547759	0.116779	-0.469055	0.639031	0.999949	ENSG00000228107	None	NA	CD19
1019.32	-0.0547805	0.0356489	-1.53667	0.124375	0.872498	ENSG00000131828	None	PDHA1	CD19
595.059	-0.0548028	0.060094	-0.91195	0.361795	0.990847	ENSG00000107882	None	SUFU	CD19
418.999	-0.0548173	0.128951	-0.425102	0.670762	0.999949	ENSG00000163564	None	PYHIN1	CD19
53.9296	-0.0548403	0.110462	-0.496464	0.619567	0.999949	ENSG00000212719	None	LINC02693	CD19
57.9683	-0.0548434	0.129326	-0.424071	0.671514	0.999949	ENSG00000167034	None	NKX3-1	CD19
15795.4	-0.0548484	0.064594	-0.849126	0.395811	0.999734	ENSG00000103187	None	COTL1	CD19
169.885	-0.0549063	0.186871	-0.29382	0.768895	0.999949	ENSG00000142798	None	HSPG2	CD19
95.4751	-0.0549216	0.0690532	-0.795353	0.426408	0.999949	ENSG00000154079	None	SDHAF4	CD19
1076.29	-0.0549241	0.0609871	-0.900587	0.367808	0.990847	ENSG00000166479	None	TMX3	CD19
181.502	-0.0549862	0.0449825	-1.22239	0.22156	0.950693	ENSG00000089123	None	TASP1	CD19
41.1712	-0.0550087	0.096069	-0.572596	0.566919	0.999949	ENSG00000234500	None	NA	CD19
1934.96	-0.055024	0.059841	-0.919504	0.357832	0.990847	ENSG00000129534	None	MIS18BP1	CD19
87.9456	-0.0550457	0.192418	-0.286074	0.774821	0.999949	ENSG00000198947	None	DMD	CD19
673.335	-0.0551236	0.0389091	-1.41673	0.156563	0.91066	ENSG00000128607	None	KLHDC10	CD19
1061.78	-0.0551412	0.0348849	-1.58066	0.113955	0.857208	ENSG00000136271	None	DDX56	CD19
2042.98	-0.0551424	0.14285	-0.386015	0.699485	0.999949	ENSG00000239951	None	IGKV3-20	CD19
56.9481	-0.0551971	0.221602	-0.249082	0.803297	0.999949	ENSG00000067715	None	SYT1	CD19
256.889	-0.0552088	0.0438229	-1.25982	0.207735	0.943563	ENSG00000106049	None	HIBADH	CD19
779.139	-0.0552159	0.086751	-0.636487	0.524459	0.999949	ENSG00000155363	None	MOV10	CD19
9.63453	-0.0552352	0.144826	-0.38139	0.702914	0.999949	ENSG00000231443	None	NA	CD19
199.134	-0.0552467	0.0660863	-0.835978	0.403167	0.999949	ENSG00000136738	None	STAM	CD19
34.7901	-0.0552534	0.102135	-0.540984	0.588518	0.999949	ENSG00000231154	None	MORF4L2-AS1	CD19
41.3702	-0.0552825	0.296188	-0.186647	0.851938	0.999949	ENSG00000268734	None	NA	CD19
15.2753	-0.0552917	0.159736	-0.346143	0.729235	0.999949	ENSG00000239453	None	SIDT1-AS1	CD19
132.956	-0.0552941	0.178056	-0.310543	0.756148	0.999949	ENSG00000125726	None	CD70	CD19
1616.32	-0.0553028	0.0873447	-0.633155	0.526632	0.999949	ENSG00000142512	None	SIGLEC10	CD19
428.749	-0.0553591	0.0459479	-1.20482	0.228272	0.958358	ENSG00000114520	None	SNX4	CD19
169.353	-0.0554126	0.0794425	-0.697519	0.485478	0.999949	ENSG00000103066	None	PLA2G15	CD19
730.917	-0.0554163	0.0530305	-1.04499	0.296029	0.975768	ENSG00000117385	None	P3H1	CD19
19.8683	-0.0554203	0.14474	-0.382897	0.701796	0.999949	ENSG00000213071	None	LPAL2	CD19
2916.12	-0.0554711	0.0690703	-0.803111	0.421911	0.999949	ENSG00000168961	None	LGALS9	CD19
146.923	-0.0554758	0.0809497	-0.685311	0.493148	0.999949	ENSG00000171044	None	XKR6	CD19
228.661	-0.0554926	0.0745238	-0.744629	0.456496	0.999949	ENSG00000206418	None	RAB12	CD19
77.1819	-0.0554936	0.0837253	-0.662805	0.507455	0.999949	ENSG00000053438	None	NNAT	CD19
31.1655	-0.0555001	0.143448	-0.386901	0.69883	0.999949	ENSG00000248592	None	STIMATE-MUSTN1	CD19
100.033	-0.0555532	0.0828354	-0.670646	0.502446	0.999949	ENSG00000151665	None	PIGF	CD19
645.234	-0.0555706	0.0791236	-0.702326	0.482476	0.999949	ENSG00000112294	None	ALDH5A1	CD19
93.9281	-0.0555893	0.0776752	-0.715663	0.474199	0.999949	ENSG00000147174	None	GCNA	CD19
152.938	-0.055623	0.0702447	-0.791846	0.42845	0.999949	ENSG00000117155	None	SSX2IP	CD19
718.75	-0.0556423	0.064236	-0.866217	0.386371	0.996656	ENSG00000125124	None	BBS2	CD19
2352.57	-0.0556479	0.0604097	-0.921175	0.356959	0.990847	ENSG00000111801	None	BTN3A3	CD19
1015.56	-0.0556485	0.0664434	-0.837532	0.402294	0.999949	ENSG00000142453	None	CARM1	CD19
1364.78	-0.0556668	0.0308908	-1.80205	0.0715373	0.772995	ENSG00000155229	None	MMS19	CD19
460.145	-0.0556842	0.0708417	-0.786037	0.431846	0.999949	ENSG00000197063	None	MAFG	CD19
753.744	-0.0557066	0.0391934	-1.42133	0.155222	0.908794	ENSG00000100395	None	L3MBTL2	CD19
288.946	-0.0557139	0.0908834	-0.613026	0.539859	0.999949	ENSG00000136897	None	MRPL50	CD19
16.5543	-0.0557278	0.14567	-0.382562	0.702045	0.999949	ENSG00000114378	None	HYAL1	CD19
62.1654	-0.0557325	0.0741787	-0.751328	0.452455	0.999949	ENSG00000086848	None	ALG9	CD19
12.5175	-0.0557339	0.152748	-0.364875	0.715205	0.999949	ENSG00000213885	None	RPL13AP7	CD19
1246.32	-0.0557519	0.0578837	-0.96317	0.335462	0.987393	ENSG00000111731	None	C2CD5	CD19
190.458	-0.0557587	0.0730483	-0.763312	0.445277	0.999949	ENSG00000258297	None	NA	CD19
13.4659	-0.0558099	0.138479	-0.40302	0.686934	0.999949	ENSG00000229519	None	NA	CD19
75.9039	-0.0558187	0.177323	-0.314786	0.752924	0.999949	ENSG00000151725	None	CENPU	CD19
1168.04	-0.0558253	0.0783609	-0.712413	0.476209	0.999949	ENSG00000010165	None	METTL13	CD19
20.2596	-0.0558349	0.183394	-0.304454	0.760782	0.999949	ENSG00000140905	None	GCSH	CD19
56.172	-0.055843	0.0996975	-0.560125	0.575394	0.999949	ENSG00000240024	None	LINC00888	CD19
36.291	-0.0558527	0.0960393	-0.581561	0.560862	0.999949	ENSG00000182257	None	PRR34	CD19
4647.76	-0.055857	0.0434158	-1.28656	0.198248	0.938192	ENSG00000197386	None	HTT	CD19
498.171	-0.0558664	0.0426853	-1.3088	0.190603	0.93016	ENSG00000100360	None	IFT27	CD19
307.977	-0.0558865	0.11674	-0.478728	0.632132	0.999949	ENSG00000118508	None	RAB32	CD19
13.4243	-0.0558912	0.13454	-0.415425	0.677831	0.999949	ENSG00000278987	None	NA	CD19
474.878	-0.0559623	0.057524	-0.97285	0.330628	0.985809	ENSG00000168303	None	MPLKIP	CD19
13.0366	-0.0559811	0.132768	-0.421647	0.673283	0.999949	ENSG00000270165	None	NA	CD19
232.069	-0.055986	0.0585002	-0.957022	0.338556	0.987534	ENSG00000263072	None	ZNF213-AS1	CD19
365.294	-0.0560371	0.0544152	-1.02981	0.303101	0.978175	ENSG00000050130	None	JKAMP	CD19
206.534	-0.0560485	0.0725442	-0.772612	0.439752	0.999949	ENSG00000124641	None	MED20	CD19
122.139	-0.0560897	0.0940099	-0.596636	0.55075	0.999949	ENSG00000225032	None	LOC102723566	CD19
38.2614	-0.0561011	0.196923	-0.284888	0.77573	0.999949	ENSG00000179542	None	SLITRK4	CD19
20.3776	-0.056117	0.111193	-0.50468	0.613783	0.999949	ENSG00000259250	None	NA	CD19
865.628	-0.0561236	0.0454162	-1.23576	0.216548	0.948873	ENSG00000223501	None	VPS52	CD19
546.111	-0.0561281	0.051213	-1.09597	0.27309	0.968327	ENSG00000204149	None	AGAP6	CD19
1330.42	-0.056133	0.0518158	-1.08332	0.278667	0.968327	ENSG00000112146	None	FBXO9	CD19
1051.45	-0.0561432	0.0429507	-1.30715	0.19116	0.930575	ENSG00000125746	None	EML2	CD19
818.379	-0.0561438	0.0889166	-0.631421	0.527766	0.999949	ENSG00000154217	None	PITPNC1	CD19
126.585	-0.0561695	0.151725	-0.370206	0.711229	0.999949	ENSG00000101412	None	E2F1	CD19
1106.95	-0.0561807	0.0328003	-1.71281	0.0867472	0.80575	ENSG00000102900	None	NUP93	CD19
3188.75	-0.0561878	0.0875515	-0.641769	0.521023	0.999949	ENSG00000139626	None	ITGB7	CD19
15.8089	-0.0562026	0.170475	-0.329683	0.74164	0.999949	ENSG00000158104	None	HPD	CD19
418.681	-0.0562092	0.0440542	-1.27591	0.201988	0.941359	ENSG00000145919	None	BOD1	CD19
2259.97	-0.0562181	0.0948493	-0.59271	0.553375	0.999949	ENSG00000178996	None	SNX18	CD19
4693.78	-0.0562617	0.0504819	-1.11449	0.265068	0.967618	ENSG00000129566	None	TEP1	CD19
35.4415	-0.0562853	0.125552	-0.448301	0.653936	0.999949	ENSG00000266967	None	AARSD1	CD19
165.204	-0.056287	0.194947	-0.288729	0.772789	0.999949	ENSG00000240671	None	IGKV1-8	CD19
891.379	-0.0563878	0.0644347	-0.875115	0.381511	0.996551	ENSG00000148384	None	INPP5E	CD19
1132.6	-0.0564116	0.0492041	-1.14648	0.251596	0.966444	ENSG00000144589	None	STK11IP	CD19
18.8048	-0.0564172	0.108835	-0.518374	0.604197	0.999949	ENSG00000267871	None	ZNF460-AS1	CD19
343.689	-0.0564176	0.0519732	-1.08551	0.277694	0.968327	ENSG00000155545	None	MIER3	CD19
110.395	-0.0564187	0.143038	-0.394432	0.693262	0.999949	ENSG00000183426	None	NPIPA1	CD19
14.468	-0.056437	0.127092	-0.444065	0.656995	0.999949	ENSG00000272870	None	SAP30-DT	CD19
1025.55	-0.0564641	0.0380493	-1.48397	0.137817	0.888943	ENSG00000135597	None	REPS1	CD19
437.103	-0.0564735	0.0614395	-0.919173	0.358005	0.990847	ENSG00000110911	None	SLC11A2	CD19
295.299	-0.0564996	0.0570277	-0.99074	0.321813	0.982718	ENSG00000150433	None	TMEM218	CD19
13.6202	-0.0565233	0.146018	-0.387099	0.698683	0.999949	ENSG00000220323	None	H2BC19P	CD19
782.521	-0.0565382	0.0505322	-1.11886	0.263202	0.967618	ENSG00000178741	None	COX5A	CD19
49.0326	-0.0565391	0.217511	-0.259937	0.794913	0.999949	ENSG00000166963	None	MAP1A	CD19
102.272	-0.0565615	0.0615076	-0.919585	0.35779	0.990847	ENSG00000117262	None	GPR89A	CD19
19.6204	-0.0566074	0.125466	-0.451178	0.651861	0.999949	ENSG00000253948	None	LOC124900254	CD19
26.2289	-0.0566473	0.11433	-0.495474	0.620266	0.999949	ENSG00000129194	None	SOX15	CD19
958.592	-0.0566479	0.0627889	-0.902196	0.366953	0.990847	ENSG00000077312	None	SNRPA	CD19
375.631	-0.0566611	0.0509172	-1.11281	0.265791	0.967878	ENSG00000166167	None	BTRC	CD19
39.3941	-0.0566734	0.1563	-0.362594	0.716908	0.999949	ENSG00000161509	None	GRIN2C	CD19
511.51	-0.0566765	0.0711683	-0.796373	0.425815	0.999949	ENSG00000126870	None	DYNC2I1	CD19
2694.72	-0.0567005	0.0702078	-0.807609	0.419316	0.999949	ENSG00000070190	None	DAPP1	CD19
76.2194	-0.0567133	0.0782183	-0.725065	0.468412	0.999949	ENSG00000179859	None	RNF227	CD19
288.193	-0.0567178	0.0925188	-0.613041	0.539849	0.999949	ENSG00000074855	None	ANO8	CD19
36.2913	-0.0567349	0.0839227	-0.676038	0.499017	0.999949	ENSG00000228452	None	C1orf50-AS1	CD19
1562	-0.0567421	0.069749	-0.813518	0.415921	0.999949	ENSG00000151748	None	SAV1	CD19
255.528	-0.0567618	0.0592446	-0.958093	0.338016	0.987534	ENSG00000104412	None	EMC2	CD19
31.2706	-0.0567641	0.131163	-0.432774	0.665179	0.999949	ENSG00000175768	None	TOMM5	CD19
84.2124	-0.0567707	0.0836814	-0.678415	0.497508	0.999949	ENSG00000137266	None	SLC22A23	CD19
44.5692	-0.0567713	0.25638	-0.221434	0.824754	0.999949	ENSG00000162367	None	TAL1	CD19
51.643	-0.0567931	0.104437	-0.5438	0.586579	0.999949	ENSG00000245812	None	LINC02202	CD19
13.0286	-0.0567972	0.140109	-0.405378	0.6852	0.999949	ENSG00000271971	None	NA	CD19
726.764	-0.0568308	0.0494839	-1.14847	0.250775	0.965425	ENSG00000092108	None	SCFD1	CD19
119.247	-0.0569493	0.0895927	-0.635647	0.525007	0.999949	ENSG00000106299	None	WASL	CD19
103.107	-0.0569588	0.19334	-0.294604	0.768296	0.999949	ENSG00000277117	None	LOC102723996	CD19
125.041	-0.0569592	0.0886554	-0.642478	0.520563	0.999949	ENSG00000090971	None	NAT14	CD19
199.203	-0.0569947	0.0762465	-0.747506	0.454758	0.999949	ENSG00000165118	None	C9orf64	CD19
1550.55	-0.0570562	0.0664865	-0.858162	0.390803	0.996656	ENSG00000085719	None	CPNE3	CD19
276.667	-0.0570585	0.0778681	-0.732759	0.463705	0.999949	ENSG00000150779	None	TIMM8B	CD19
2327.98	-0.0570624	0.0419201	-1.36122	0.173444	0.923511	ENSG00000134905	None	CARS2	CD19
1462.69	-0.0570895	0.0407589	-1.40066	0.161315	0.914616	ENSG00000132463	None	GRSF1	CD19
580.426	-0.0571063	0.0432025	-1.32183	0.186225	0.92701	ENSG00000137824	None	RMDN3	CD19
18.6781	-0.0571339	0.184803	-0.309162	0.757199	0.999949	ENSG00000267058	None	LOC100505715	CD19
400.493	-0.0571345	0.0386881	-1.4768	0.139729	0.894793	ENSG00000005801	None	ZNF195	CD19
6264.87	-0.05716	0.056304	-1.0152	0.310009	0.98165	ENSG00000145592	None	RPL37	CD19
375.343	-0.0572178	0.046851	-1.22127	0.221983	0.950849	ENSG00000137944	None	KYAT3	CD19
668.997	-0.0572199	0.119649	-0.478233	0.632484	0.999949	ENSG00000184584	None	STING1	CD19
120.286	-0.0572537	0.0607085	-0.943093	0.345633	0.989688	ENSG00000169379	None	ARL13B	CD19
222.267	-0.057267	0.0668018	-0.857268	0.391297	0.996656	ENSG00000137103	None	TMEM8B	CD19
344.852	-0.0572775	0.0530202	-1.0803	0.28001	0.968327	ENSG00000004961	None	HCCS	CD19
18.4923	-0.0572785	0.123291	-0.464579	0.642233	0.999949	ENSG00000241043	None	NA	CD19
208.165	-0.0572811	0.050804	-1.12749	0.259535	0.967618	ENSG00000133641	None	C12orf29	CD19
546.127	-0.0572908	0.0678835	-0.843957	0.398693	0.999949	ENSG00000133740	None	E2F5	CD19
379.78	-0.0573395	0.0425628	-1.34718	0.177924	0.926032	ENSG00000009780	None	FAM76A	CD19
894.131	-0.0573484	0.0562187	-1.02009	0.307684	0.98165	ENSG00000114902	None	SPCS1	CD19
45.6821	-0.057357	0.155915	-0.367873	0.712968	0.999949	ENSG00000131037	None	EPS8L1	CD19
705.951	-0.0573646	0.0772185	-0.742887	0.45755	0.999949	ENSG00000073350	None	LLGL2	CD19
100.387	-0.0574306	0.0599019	-0.958744	0.337688	0.987534	ENSG00000225791	None	TRAM2-AS1	CD19
744.563	-0.0574348	0.102466	-0.560526	0.575121	0.999949	ENSG00000138835	None	RGS3	CD19
751.579	-0.0574354	0.0375828	-1.52824	0.126454	0.872943	ENSG00000110768	None	GTF2H1	CD19
97.9088	-0.0574418	0.0594483	-0.966248	0.33392	0.986426	ENSG00000140543	None	DET1	CD19
36.3606	-0.0575296	0.0985573	-0.583718	0.55941	0.999949	ENSG00000237718	None	NA	CD19
4238.85	-0.0575612	0.125266	-0.459512	0.645867	0.999949	ENSG00000140678	None	ITGAX	CD19
26.539	-0.0575667	0.0935322	-0.615475	0.538241	0.999949	ENSG00000178440	None	TIMM23B-AGAP6	CD19
80.3458	-0.0575669	0.0916309	-0.628247	0.529842	0.999949	ENSG00000260966	None	NA	CD19
12.6004	-0.0575757	0.14167	-0.406407	0.684444	0.999949	ENSG00000148935	None	GAS2	CD19
1571.79	-0.0575772	0.109851	-0.524139	0.600182	0.999949	ENSG00000089127	None	OAS1	CD19
134.95	-0.0575902	0.0734474	-0.784102	0.43298	0.999949	ENSG00000128791	None	TWSG1	CD19
40.3206	-0.0575989	0.126706	-0.454587	0.649407	0.999949	ENSG00000253878	None	NA	CD19
444.407	-0.0576568	0.0711565	-0.810282	0.417778	0.999949	ENSG00000145029	None	NICN1	CD19
203.296	-0.0576737	0.108915	-0.529528	0.596439	0.999949	ENSG00000168061	None	SAC3D1	CD19
42.9708	-0.0576904	0.126932	-0.454498	0.649471	0.999949	ENSG00000280008	None	NA	CD19
784.61	-0.0576991	0.0658148	-0.876689	0.380655	0.996068	ENSG00000178980	None	SELENOW	CD19
236.074	-0.0577473	0.0890929	-0.64817	0.516875	0.999949	ENSG00000189050	None	RNFT1	CD19
330.513	-0.057806	0.0581711	-0.993724	0.320357	0.982718	ENSG00000144560	None	VGLL4	CD19
77.7312	-0.0578166	0.0826159	-0.699824	0.484037	0.999949	ENSG00000171840	None	NINJ2	CD19
2767.04	-0.0578884	0.0957988	-0.60427	0.545664	0.999949	ENSG00000167106	None	EEIG1	CD19
513.014	-0.0578974	0.0598541	-0.96731	0.333389	0.98636	ENSG00000145494	None	NDUFS6	CD19
122.68	-0.0579092	0.218593	-0.264917	0.791073	0.999949	ENSG00000122877	None	EGR2	CD19
580.43	-0.0579173	0.0572334	-1.01195	0.311562	0.98165	ENSG00000127980	None	PEX1	CD19
9.99694	-0.0579719	0.166885	-0.347376	0.728309	0.999949	ENSG00000178386	None	ZNF223	CD19
373.416	-0.0579877	0.0499826	-1.16016	0.245985	0.961508	ENSG00000171204	None	TMEM126B	CD19
111.725	-0.0579942	0.0752879	-0.770299	0.441123	0.999949	ENSG00000204856	None	FAM216A	CD19
1916.32	-0.0580147	0.13509	-0.429453	0.667594	0.999949	ENSG00000144802	None	NFKBIZ	CD19
2011.58	-0.0580164	0.0594669	-0.975608	0.329259	0.985264	ENSG00000107798	None	LIPA	CD19
191.057	-0.05802	0.118333	-0.490313	0.623912	0.999949	ENSG00000166002	None	SMCO4	CD19
847.735	-0.0580258	0.0521072	-1.11359	0.265457	0.967618	ENSG00000129245	None	FXR2	CD19
255.771	-0.0580344	0.0453865	-1.27867	0.201013	0.940117	ENSG00000167862	None	MRPL58	CD19
40.215	-0.0580555	0.0716673	-0.810069	0.4179	0.999949	ENSG00000267106	None	ZNF561-AS1	CD19
864.804	-0.0581099	0.0579192	-1.00329	0.31572	0.98165	ENSG00000114648	None	KLHL18	CD19
203.417	-0.0581543	0.0491882	-1.18228	0.237094	0.960026	ENSG00000187097	None	ENTPD5	CD19
625.276	-0.0581754	0.0642673	-0.905209	0.365355	0.990847	ENSG00000133624	None	ZNF767P	CD19
145.025	-0.0581757	0.0867695	-0.670463	0.502563	0.999949	ENSG00000171365	None	CLCN5	CD19
9073.78	-0.0581834	0.0563171	-1.03314	0.301539	0.977236	ENSG00000141524	None	TMC6	CD19
12.0619	-0.0582017	0.269218	-0.216187	0.828842	0.999949	ENSG00000271730	None	NA	CD19
361.486	-0.0582092	0.155604	-0.374087	0.70834	0.999949	ENSG00000167850	None	CD300C	CD19
15.2374	-0.0582407	0.133655	-0.435754	0.663015	0.999949	ENSG00000282951	None	NA	CD19
597.296	-0.0582552	0.048568	-1.19946	0.230351	0.958379	ENSG00000151498	None	ACAD8	CD19
1389.24	-0.0582623	0.0351706	-1.65656	0.0976086	0.828108	ENSG00000163875	None	MEAF6	CD19
27.584	-0.0582692	0.163333	-0.356752	0.721278	0.999949	ENSG00000225978	None	HAR1A	CD19
77.3898	-0.0583408	0.0680824	-0.856915	0.391492	0.996656	ENSG00000013392	None	RWDD2A	CD19
9.88389	-0.0583467	0.156828	-0.372042	0.709862	0.999949	ENSG00000273308	None	NA	CD19
4294.91	-0.0583629	0.0585322	-0.997108	0.318712	0.982394	ENSG00000110651	None	CD81	CD19
289.91	-0.0583854	0.0437373	-1.33491	0.181906	0.926132	ENSG00000137822	None	TUBGCP4	CD19
787.888	-0.0584395	0.0826847	-0.706776	0.479706	0.999949	ENSG00000096996	None	IL12RB1	CD19
118.988	-0.0584465	0.0982874	-0.594649	0.552078	0.999949	ENSG00000244187	None	TMEM141	CD19
1105.93	-0.0584512	0.0489819	-1.19332	0.232744	0.959487	ENSG00000139433	None	GLTP	CD19
23.0164	-0.0584552	0.0984391	-0.593821	0.552632	0.999949	ENSG00000228395	None	NA	CD19
137.386	-0.0585158	0.103043	-0.567875	0.57012	0.999949	ENSG00000145075	None	NA	CD19
41.2124	-0.0585303	0.081791	-0.715608	0.474233	0.999949	ENSG00000109680	None	TBC1D19	CD19
365.016	-0.0585445	0.0748699	-0.78195	0.434244	0.999949	ENSG00000115998	None	C2orf42	CD19
86.2364	-0.0585447	0.139024	-0.421111	0.673674	0.999949	ENSG00000173218	None	VANGL1	CD19
30.3698	-0.0585454	0.178138	-0.328652	0.742419	0.999949	ENSG00000232229	None	LINC00865	CD19
576.702	-0.0586091	0.0627668	-0.93376	0.350428	0.990847	ENSG00000117533	None	VAMP4	CD19
90.6719	-0.0586169	0.0645928	-0.907484	0.364151	0.990847	ENSG00000124444	None	ZNF576	CD19
132.761	-0.0586253	0.0883055	-0.663892	0.506759	0.999949	ENSG00000168778	None	TCTN2	CD19
603.331	-0.0586289	0.077067	-0.760752	0.446805	0.999949	ENSG00000186395	None	KRT10	CD19
169.792	-0.0586528	0.0546263	-1.07371	0.282953	0.968657	ENSG00000158882	None	TOMM40L	CD19
293.575	-0.0586575	0.0806471	-0.727336	0.46702	0.999949	ENSG00000168405	None	CMAHP	CD19
23.4403	-0.0586909	0.137233	-0.427673	0.668889	0.999949	ENSG00000240487	None	ATOSBP1	CD19
48.5155	-0.0587427	0.0851325	-0.690014	0.490185	0.999949	ENSG00000254595	None	LOC644169	CD19
23.8676	-0.0587724	0.169783	-0.346161	0.729222	0.999949	ENSG00000213090	None	SCYL2P1	CD19
296.101	-0.0587863	0.0792725	-0.741573	0.458346	0.999949	ENSG00000078124	None	ACER3	CD19
17.7997	-0.05881	0.150952	-0.389594	0.696836	0.999949	ENSG00000211917	None	IGHD3-16	CD19
601.5	-0.0588374	0.0705663	-0.833789	0.4044	0.999949	ENSG00000099849	None	RASSF7	CD19
1498.77	-0.0588436	0.0668892	-0.879716	0.379013	0.995486	ENSG00000089057	None	SLC23A2	CD19
100.139	-0.0589129	0.102187	-0.576523	0.564262	0.999949	ENSG00000167705	None	RILP	CD19
22.5607	-0.058933	0.139925	-0.421177	0.673626	0.999949	ENSG00000256092	None	SBNO1-AS1	CD19
738.721	-0.0589417	0.0605189	-0.97394	0.330087	0.98568	ENSG00000196642	None	RABL6	CD19
554.841	-0.0589424	0.084975	-0.693644	0.487905	0.999949	ENSG00000166401	None	SERPINB8	CD19
513.705	-0.0589663	0.0449533	-1.31172	0.189613	0.929206	ENSG00000104695	None	PPP2CB	CD19
169.592	-0.0589755	0.0614111	-0.960339	0.336885	0.987534	ENSG00000120509	None	PDZD11	CD19
697.381	-0.0590018	0.0557919	-1.05753	0.290268	0.973302	ENSG00000243317	None	STMP1	CD19
32.8061	-0.0590538	0.173669	-0.340037	0.733829	0.999949	ENSG00000196220	None	SRGAP3	CD19
15.7666	-0.0591447	0.184813	-0.320025	0.748949	0.999949	ENSG00000116096	None	SPR	CD19
4096.82	-0.0591633	0.0517605	-1.14302	0.25303	0.967422	ENSG00000126247	None	CAPNS1	CD19
352.524	-0.0591758	0.0489382	-1.20919	0.226589	0.956955	ENSG00000276234	None	TADA2A	CD19
642.734	-0.0592063	0.063785	-0.928217	0.353295	0.990847	ENSG00000166484	None	MAPK7	CD19
2024.39	-0.0593065	0.0495428	-1.19708	0.231277	0.959487	ENSG00000100994	None	PYGB	CD19
88.2362	-0.0593339	0.0639013	-0.928523	0.353136	0.990847	ENSG00000049167	None	ERCC8	CD19
1741.94	-0.0594134	0.060377	-0.984041	0.325096	0.984396	ENSG00000100726	None	TELO2	CD19
43.4486	-0.059431	0.112243	-0.529487	0.596467	0.999949	ENSG00000171747	None	LGALS4	CD19
227.356	-0.0595285	0.072508	-0.820992	0.411651	0.999949	ENSG00000123213	None	NLN	CD19
172.286	-0.059584	0.0557246	-1.06926	0.284953	0.971236	ENSG00000137343	None	ATAT1	CD19
414.781	-0.0596696	0.0740494	-0.805809	0.420353	0.999949	ENSG00000157796	None	WDR19	CD19
130.126	-0.0597545	0.104749	-0.570454	0.568369	0.999949	ENSG00000136149	None	RPL13AP25	CD19
725.546	-0.0597677	0.0546335	-1.09397	0.273966	0.968327	ENSG00000108963	None	DPH1	CD19
197.621	-0.0597685	0.0621694	-0.961382	0.33636	0.987393	ENSG00000157911	None	PEX10	CD19
2760.31	-0.0597766	0.0515613	-1.15933	0.246321	0.961508	ENSG00000135677	None	GNS	CD19
13.3485	-0.0597841	0.164983	-0.362365	0.717079	0.999949	ENSG00000266124	None	MIR5587	CD19
674.457	-0.059785	0.0526741	-1.135	0.256376	0.967618	ENSG00000141956	None	PRDM15	CD19
786.328	-0.0598007	0.0652781	-0.91609	0.35962	0.990847	ENSG00000129911	None	KLF16	CD19
518.307	-0.0598097	0.0525302	-1.13858	0.254879	0.967618	ENSG00000155115	None	GTF3C6	CD19
46.8247	-0.0598268	0.0984567	-0.607646	0.543422	0.999949	ENSG00000174529	None	TMEM81	CD19
203.596	-0.0598498	0.0905587	-0.660895	0.50868	0.999949	ENSG00000173950	None	XXYLT1	CD19
51.2079	-0.0598555	0.0851187	-0.7032	0.481931	0.999949	ENSG00000146856	None	AGBL3	CD19
47.7749	-0.059887	0.161415	-0.371013	0.710628	0.999949	ENSG00000087237	None	CETP	CD19
671.806	-0.0599052	0.0647364	-0.925372	0.354773	0.990847	ENSG00000177542	None	SLC25A22	CD19
62.1141	-0.0599088	0.33899	-0.176728	0.859722	0.999949	ENSG00000260314	None	MRC1	CD19
236.124	-0.0599093	0.057776	-1.03692	0.299772	0.977048	ENSG00000046647	None	GEMIN8	CD19
27.5653	-0.059931	0.168406	-0.355872	0.721936	0.999949	ENSG00000232973	None	CYP1B1-AS1	CD19
71.1999	-0.0599461	0.0601926	-0.995904	0.319297	0.982644	ENSG00000184719	None	RNLS	CD19
57965.1	-0.0599831	0.045449	-1.31979	0.186905	0.92701	ENSG00000204287	None	HLA-DRA	CD19
721.873	-0.0600647	0.0640277	-0.938105	0.34819	0.990847	ENSG00000177042	None	TMEM80	CD19
1131.76	-0.0602403	0.0458758	-1.31312	0.189143	0.928498	ENSG00000173992	None	CCS	CD19
270.932	-0.0602557	0.0536671	-1.12277	0.261536	0.967618	ENSG00000178338	None	ZNF354B	CD19
519.857	-0.0602724	0.112393	-0.536267	0.591774	0.999949	ENSG00000213203	None	GIMAP1	CD19
11.9646	-0.0603251	0.142213	-0.42419	0.671427	0.999949	ENSG00000270019	None	NA	CD19
12229.9	-0.0603287	0.0712681	-0.846504	0.397272	0.999949	ENSG00000008988	None	RPS20	CD19
129.38	-0.060332	0.138067	-0.436975	0.66213	0.999949	ENSG00000167136	None	ENDOG	CD19
297.496	-0.0603325	0.0527781	-1.14313	0.252983	0.967422	ENSG00000159596	None	TMEM69	CD19
405.996	-0.0603401	0.0570763	-1.05718	0.290429	0.973302	ENSG00000119684	None	MLH3	CD19
186.485	-0.0603504	0.0666104	-0.906021	0.364925	0.990847	ENSG00000246451	None	KLC1-AS1	CD19
16.0504	-0.0603548	0.153256	-0.393817	0.693716	0.999949	ENSG00000101977	None	MCF2	CD19
805.852	-0.0603558	0.0826185	-0.730536	0.465062	0.999949	ENSG00000143554	None	SLC27A3	CD19
757.808	-0.0603642	0.0671109	-0.899468	0.368403	0.990847	ENSG00000063854	None	HAGH	CD19
364.825	-0.060371	0.132249	-0.456495	0.648034	0.999949	ENSG00000180543	None	TSPYL5	CD19
102.667	-0.0603776	0.0698932	-0.863855	0.387667	0.996656	ENSG00000128581	None	IFT22	CD19
383.27	-0.0603875	0.0496075	-1.21731	0.223488	0.951581	ENSG00000023697	None	DERA	CD19
57.2827	-0.0604075	0.215337	-0.280525	0.779074	0.999949	ENSG00000164116	None	GUCY1A1	CD19
562.075	-0.060452	0.0848643	-0.712338	0.476256	0.999949	ENSG00000235173	None	HGH1	CD19
6835.07	-0.0604536	0.0622818	-0.970645	0.331725	0.986321	ENSG00000122515	None	ZMIZ2	CD19
968.614	-0.0604844	0.0485338	-1.24623	0.212679	0.945647	ENSG00000107771	None	CCSER2	CD19
1517.75	-0.0604866	0.0563146	-1.07408	0.282785	0.968657	ENSG00000118922	None	KLF12	CD19
209.789	-0.0605018	0.176032	-0.343697	0.731074	0.999949	ENSG00000111796	None	KLRB1	CD19
914.192	-0.0605292	0.0311673	-1.94207	0.0521281	0.709062	ENSG00000135775	None	COG2	CD19
1010.73	-0.0605299	0.0436838	-1.38564	0.165858	0.915817	ENSG00000130559	None	CAMSAP1	CD19
116.639	-0.0605479	0.0930535	-0.650678	0.515254	0.999949	ENSG00000104205	None	SGK3	CD19
508.208	-0.0605682	0.0676525	-0.895284	0.370635	0.992383	ENSG00000213625	None	LEPROT	CD19
64.0773	-0.0605926	0.0775444	-0.781392	0.434572	0.999949	ENSG00000162694	None	EXTL2	CD19
1378.39	-0.0606062	0.0538172	-1.12615	0.260102	0.967618	ENSG00000126107	None	HECTD3	CD19
159.802	-0.06062	0.0597882	-1.01391	0.310625	0.98165	ENSG00000138686	None	BBS7	CD19
590.543	-0.0606244	0.0546241	-1.10985	0.267065	0.967934	ENSG00000143793	None	C1orf35	CD19
1474.82	-0.0606428	0.0526568	-1.15166	0.24946	0.963528	ENSG00000080845	None	DLGAP4	CD19
398.083	-0.0606756	0.129336	-0.469132	0.638975	0.999949	ENSG00000134909	None	ARHGAP32	CD19
20.7035	-0.0606885	0.103694	-0.585267	0.558368	0.999949	ENSG00000248714	None	ZNF652-AS1	CD19
310.81	-0.0607209	0.0458145	-1.32536	0.18505	0.92701	ENSG00000112651	None	MRPL2	CD19
1668.28	-0.0607437	0.0357546	-1.69891	0.0893371	0.810978	ENSG00000006744	None	ELAC2	CD19
45.3976	-0.0607765	0.0930078	-0.653456	0.513462	0.999949	ENSG00000165533	None	TTC8	CD19
45.1899	-0.0608007	0.0887106	-0.685383	0.493102	0.999949	ENSG00000261534	None	NA	CD19
91.6055	-0.0608231	0.0758536	-0.801848	0.422641	0.999949	ENSG00000171574	None	ZNF584	CD19
743.546	-0.0608678	0.0465007	-1.30896	0.190547	0.93016	ENSG00000010017	None	RANBP9	CD19
19.6194	-0.0608706	0.111411	-0.54636	0.584818	0.999949	ENSG00000272518	None	NA	CD19
75.6817	-0.060968	0.0755884	-0.806578	0.419909	0.999949	ENSG00000151287	None	TEX30	CD19
571.222	-0.0609944	0.0676599	-0.901485	0.367331	0.990847	ENSG00000181744	None	DIPK2A	CD19
665.968	-0.0610503	0.0561999	-1.08631	0.277344	0.968327	ENSG00000174851	None	YIF1A	CD19
55.6648	-0.0610778	0.0878393	-0.695336	0.486845	0.999949	ENSG00000270060	None	NA	CD19
3333.28	-0.0610814	0.0594754	-1.027	0.304419	0.978197	ENSG00000135905	None	DOCK10	CD19
809.264	-0.0611139	0.0794628	-0.769088	0.441841	0.999949	ENSG00000170734	None	POLH	CD19
753.943	-0.0611626	0.0914807	-0.668585	0.50376	0.999949	ENSG00000105516	None	DBP	CD19
248.345	-0.0611853	0.0734777	-0.832706	0.405011	0.999949	ENSG00000196151	None	WDSUB1	CD19
10.0704	-0.0612237	0.191804	-0.319199	0.749575	0.999949	ENSG00000260979	None	USP7-AS1	CD19
1012.77	-0.0612569	0.0475007	-1.2896	0.197189	0.935858	ENSG00000140320	None	BAHD1	CD19
67.0001	-0.0612632	0.0945397	-0.648016	0.516975	0.999949	ENSG00000263843	None	MIF4GD-DT	CD19
274.959	-0.061276	0.0767662	-0.798215	0.424746	0.999949	ENSG00000151552	None	QDPR	CD19
11.31	-0.0612819	0.314707	-0.194727	0.845607	0.999949	ENSG00000159247	None	TUBBP5	CD19
1691.68	-0.0612849	0.0630463	-0.972063	0.331019	0.986321	ENSG00000150977	None	RILPL2	CD19
770.27	-0.0613198	0.0620852	-0.987671	0.323314	0.98382	ENSG00000151690	None	MFSD6	CD19
2728.53	-0.0613463	0.122634	-0.50024	0.616906	0.999949	ENSG00000171992	None	SYNPO	CD19
1087.5	-0.0613687	0.0497077	-1.23459	0.216982	0.948873	ENSG00000139437	None	TCHP	CD19
589.821	-0.0613821	0.0447374	-1.37205	0.170047	0.917803	ENSG00000115827	None	DCAF17	CD19
4015.93	-0.0614531	0.0807746	-0.760798	0.446778	0.999949	ENSG00000182087	None	TMEM259	CD19
400.693	-0.061472	0.0728	-0.844395	0.398449	0.999949	ENSG00000131174	None	COX7B	CD19
581.239	-0.0614987	0.0580818	-1.05883	0.289677	0.973302	ENSG00000019485	None	PRDM11	CD19
10.0227	-0.0615001	0.179223	-0.343149	0.731487	0.999949	ENSG00000278709	None	NKILA	CD19
48.2761	-0.0615057	0.196993	-0.312222	0.754872	0.999949	ENSG00000259205	None	PRKXP1	CD19
20.6809	-0.0615373	0.136831	-0.449732	0.652904	0.999949	ENSG00000163093	None	BBS5	CD19
21.2489	-0.061554	0.243934	-0.252338	0.80078	0.999949	ENSG00000182196	None	ARL6IP4	CD19
468.027	-0.0615572	0.0459315	-1.3402	0.180181	0.926032	ENSG00000074266	None	EED	CD19
600.363	-0.0615665	0.0612728	-1.00479	0.314996	0.98165	ENSG00000035141	None	FAM136A	CD19
3351.48	-0.0615878	0.0698876	-0.881241	0.378187	0.995486	ENSG00000010810	None	FYN	CD19
95.3057	-0.0615917	0.102877	-0.598691	0.549379	0.999949	ENSG00000230138	None	LINC02812	CD19
1194.24	-0.061618	0.0493181	-1.2494	0.211519	0.945647	ENSG00000213585	None	VDAC1	CD19
200.016	-0.0616513	0.0559256	-1.10238	0.270296	0.968293	ENSG00000100532	None	CGRRF1	CD19
715.132	-0.0616592	0.0375225	-1.64326	0.100329	0.836351	ENSG00000012963	None	UBR7	CD19
310.472	-0.0616609	0.0694468	-0.887886	0.374602	0.994085	ENSG00000185252	None	ZNF74	CD19
125.463	-0.0616614	0.0567054	-1.0874	0.27686	0.968327	ENSG00000100209	None	HSCB	CD19
10.6126	-0.0616658	0.131147	-0.470205	0.638208	0.999949	ENSG00000263731	None	NA	CD19
882.125	-0.0617041	0.0440659	-1.40027	0.161432	0.914616	ENSG00000173226	None	IQCB1	CD19
187.079	-0.0618034	0.150066	-0.411842	0.680455	0.999949	ENSG00000175538	None	KCNE3	CD19
13.6309	-0.0618103	0.173291	-0.356685	0.721328	0.999949	ENSG00000204622	None	HLA-J	CD19
433.333	-0.0618314	0.0740514	-0.83498	0.403729	0.999949	ENSG00000066827	None	ZFAT	CD19
67.4958	-0.0618662	0.0685133	-0.902982	0.366536	0.990847	ENSG00000135537	None	AFG1L	CD19
503.243	-0.0618778	0.0559365	-1.10621	0.268634	0.967934	ENSG00000147202	None	DIAPH2	CD19
62.1182	-0.0618864	0.0926198	-0.668177	0.504021	0.999949	ENSG00000139133	None	ALG10	CD19
32.4269	-0.0619127	0.178069	-0.347689	0.728074	0.999949	ENSG00000214215	None	NA	CD19
1024.73	-0.0619206	0.0613617	-1.00911	0.312923	0.98165	ENSG00000153487	None	ING1	CD19
119.98	-0.0619643	0.0893724	-0.693327	0.488105	0.999949	ENSG00000263874	None	LINC00672	CD19
538.415	-0.0619833	0.0422562	-1.46684	0.142418	0.894793	ENSG00000111726	None	CMAS	CD19
310.984	-0.0620979	0.0513906	-1.20835	0.226912	0.957081	ENSG00000163482	None	STK36	CD19
57.086	-0.0621642	0.140575	-0.442213	0.658335	0.999949	ENSG00000205560	None	CPT1B	CD19
486.326	-0.0621654	0.0451805	-1.37593	0.168842	0.916943	ENSG00000055950	None	MRPL43	CD19
598.387	-0.0621834	0.0539094	-1.15348	0.248714	0.963528	ENSG00000138085	None	ATRAID	CD19
268.033	-0.062188	0.0603361	-1.03069	0.302685	0.978068	ENSG00000154114	None	TBCEL	CD19
9.77324	-0.0621918	0.148843	-0.417834	0.676069	0.999949	ENSG00000272255	None	NA	CD19
508.255	-0.0622203	0.0706426	-0.880776	0.378439	0.995486	ENSG00000168476	None	REEP4	CD19
1369.24	-0.0623256	0.0783789	-0.795183	0.426507	0.999949	ENSG00000140400	None	MAN2C1	CD19
373.549	-0.0623671	0.0592925	-1.05186	0.292866	0.974298	ENSG00000165704	None	HPRT1	CD19
1666.11	-0.062374	0.0559597	-1.11462	0.265012	0.967618	ENSG00000141510	None	TP53	CD19
272.933	-0.0623985	0.0437542	-1.42611	0.153835	0.908438	ENSG00000166199	None	ALKBH3	CD19
182.237	-0.0624052	0.0555804	-1.12279	0.261526	0.967618	ENSG00000110060	None	PUS3	CD19
61.588	-0.0624212	0.106912	-0.583856	0.559317	0.999949	ENSG00000187240	None	DYNC2H1	CD19
3985.64	-0.0624443	0.0712265	-0.876701	0.380649	0.996068	ENSG00000116754	None	SRSF11	CD19
7648.63	-0.0624568	0.0747807	-0.835199	0.403606	0.999949	ENSG00000118181	None	RPS25	CD19
71.0846	-0.0624748	0.197843	-0.31578	0.752169	0.999949	ENSG00000183793	None	NPIPA5	CD19
282.25	-0.0624803	0.0689814	-0.905755	0.365066	0.990847	ENSG00000117691	None	NENF	CD19
258.664	-0.062612	0.0567196	-1.10389	0.269642	0.968046	ENSG00000109618	None	SEPSECS	CD19
1028.03	-0.0627286	0.0848103	-0.739634	0.459522	0.999949	ENSG00000137955	None	RABGGTB	CD19
219.254	-0.0627466	0.0683484	-0.918041	0.358598	0.990847	ENSG00000167740	None	CYB5D2	CD19
848.527	-0.0627632	0.0523175	-1.19966	0.230271	0.958379	ENSG00000103264	None	FBXO31	CD19
73.9953	-0.0627739	0.100401	-0.625231	0.53182	0.999949	ENSG00000241127	None	YAE1	CD19
394.954	-0.0628098	0.0460154	-1.36497	0.172261	0.921193	ENSG00000165724	None	ZMYND19	CD19
791.326	-0.0628441	0.0573095	-1.09657	0.272827	0.968327	ENSG00000143643	None	TTC13	CD19
269.183	-0.0628929	0.102433	-0.613991	0.539221	0.999949	ENSG00000168970	None	JMJD7-PLA2G4B	CD19
202.064	-0.0629052	0.0547107	-1.14978	0.250235	0.964888	ENSG00000153975	None	ZUP1	CD19
342.702	-0.0629342	0.111554	-0.56416	0.572645	0.999949	ENSG00000184060	None	ADAP2	CD19
338.863	-0.0629582	0.0722675	-0.871183	0.383655	0.996656	ENSG00000185220	None	PGBD2	CD19
84.4983	-0.0629616	0.0811194	-0.776159	0.437655	0.999949	ENSG00000198298	None	ZNF485	CD19
57.3846	-0.0629773	0.127016	-0.495823	0.620019	0.999949	ENSG00000198417	None	MT1F	CD19
472.942	-0.0630063	0.0632876	-0.995555	0.319467	0.982718	ENSG00000005075	None	POLR2J	CD19
3544.8	-0.063007	0.082263	-0.765921	0.443723	0.999949	ENSG00000026950	None	BTN3A1	CD19
33.7581	-0.0630648	0.126266	-0.499461	0.617455	0.999949	ENSG00000139351	None	SYCP3	CD19
13163.3	-0.0630728	0.0702726	-0.897546	0.369428	0.990847	ENSG00000167615	None	LENG8	CD19
2044.55	-0.0630779	0.0528653	-1.19318	0.232799	0.959487	ENSG00000164828	None	SUN1	CD19
652.109	-0.0630961	0.0691833	-0.912013	0.361762	0.990847	ENSG00000232442	None	MHENCR	CD19
1064.68	-0.0631223	0.0476548	-1.32458	0.185312	0.92701	ENSG00000121671	None	CRY2	CD19
29.7741	-0.0631655	0.120635	-0.523608	0.600551	0.999949	ENSG00000247095	None	MIR210HG	CD19
81.7392	-0.0631975	0.088143	-0.716989	0.473381	0.999949	ENSG00000068001	None	HYAL2	CD19
1146.73	-0.0631989	0.0413536	-1.52826	0.126448	0.872943	ENSG00000198917	None	SPOUT1	CD19
916.809	-0.0632359	0.0834876	-0.757429	0.448793	0.999949	ENSG00000128699	None	ORMDL1	CD19
12.6738	-0.063269	0.150105	-0.421499	0.673391	0.999949	ENSG00000280527	None	NA	CD19
369.084	-0.0633323	0.0429859	-1.47333	0.140663	0.894793	ENSG00000065491	None	TBC1D22B	CD19
314.043	-0.0633489	0.126477	-0.500873	0.616461	0.999949	ENSG00000232815	None	DUX4L50	CD19
375.531	-0.0633565	0.0608916	-1.04048	0.298117	0.977048	ENSG00000120798	None	NR2C1	CD19
43.3675	-0.0633946	0.110588	-0.573248	0.566477	0.999949	ENSG00000155324	None	GRAMD2B	CD19
15.4576	-0.0634837	0.261132	-0.24311	0.807921	0.999949	ENSG00000125864	None	BFSP1	CD19
17744.8	-0.0634885	0.0559016	-1.13572	0.256075	0.967618	ENSG00000205542	None	TMSB4X	CD19
4111.36	-0.0635075	0.0786553	-0.807415	0.419427	0.999949	ENSG00000140391	None	TSPAN3	CD19
10.967	-0.0635254	0.268791	-0.236338	0.81317	0.999949	ENSG00000263006	None	ROCK1P1	CD19
1380.93	-0.0635646	0.153495	-0.414117	0.678789	0.999949	ENSG00000136826	None	KLF4	CD19
364.854	-0.0636189	0.124384	-0.51147	0.609022	0.999949	ENSG00000238083	None	LRRC37A2	CD19
640.396	-0.0636419	0.0568068	-1.12032	0.262577	0.967618	ENSG00000114544	None	SLC41A3	CD19
305.285	-0.0636432	0.0662139	-0.961177	0.336463	0.987393	ENSG00000165389	None	SPTSSA	CD19
31.7385	-0.0636779	0.130461	-0.488098	0.625481	0.999949	ENSG00000105649	None	RAB3A	CD19
170.468	-0.0636788	0.0765582	-0.83177	0.405539	0.999949	ENSG00000105245	None	NUMBL	CD19
11.0956	-0.0636952	0.13057	-0.487824	0.625675	0.999949	ENSG00000243431	None	RPL5P30	CD19
91.0164	-0.0637285	0.0797226	-0.799378	0.424071	0.999949	ENSG00000184903	None	IMMP2L	CD19
149.431	-0.0637431	0.0909282	-0.701027	0.483286	0.999949	ENSG00000182749	None	PAQR7	CD19
2486.82	-0.0637947	0.0741079	-0.860836	0.389329	0.996656	ENSG00000162734	None	PEA15	CD19
3563.29	-0.0637957	0.0520167	-1.22645	0.22003	0.950517	ENSG00000168385	None	SEPTIN2	CD19
12.3704	-0.0638041	0.137619	-0.463629	0.642913	0.999949	ENSG00000255468	None	B4GAT1-DT	CD19
192.307	-0.0638125	0.0547954	-1.16456	0.244198	0.961231	ENSG00000197056	None	ZMYM1	CD19
320.806	-0.0638469	0.0945706	-0.675125	0.499597	0.999949	ENSG00000185482	None	STAC3	CD19
27.9433	-0.0640118	0.178562	-0.358485	0.719981	0.999949	ENSG00000179978	None	NAIPP2	CD19
18.0687	-0.0640292	0.113886	-0.562223	0.573964	0.999949	ENSG00000260425	None	NA	CD19
620.712	-0.0640523	0.043125	-1.48527	0.137472	0.888943	ENSG00000126775	None	ATG14	CD19
91.8015	-0.0640671	0.0733215	-0.873783	0.382237	0.996656	ENSG00000168301	None	KCTD6	CD19
92.7602	-0.0640681	0.112272	-0.570651	0.568236	0.999949	ENSG00000173531	None	MST1	CD19
77.7603	-0.0641355	0.101498	-0.631888	0.52746	0.999949	ENSG00000269051	None	NA	CD19
2072.51	-0.0641504	0.0948134	-0.676596	0.498662	0.999949	ENSG00000173209	None	AHSA2P	CD19
164.301	-0.0641971	0.0663307	-0.967835	0.333127	0.98636	ENSG00000179743	None	SPEN-AS1	CD19
2483.42	-0.0642073	0.0883913	-0.726399	0.467594	0.999949	ENSG00000204681	None	GABBR1	CD19
12.0294	-0.0642156	0.168083	-0.382046	0.702427	0.999949	ENSG00000069696	None	DRD4	CD19
328.444	-0.0642474	0.0936298	-0.686185	0.492596	0.999949	ENSG00000066926	None	FECH	CD19
249.27	-0.0642625	0.0580004	-1.10797	0.267876	0.967934	ENSG00000197363	None	ZNF517	CD19
625.649	-0.0643004	0.118475	-0.542736	0.587312	0.999949	ENSG00000131981	None	LGALS3	CD19
282.176	-0.0643288	0.0579831	-1.10944	0.26724	0.967934	ENSG00000095209	None	TMEM38B	CD19
22.9928	-0.0643409	0.0974824	-0.660026	0.509237	0.999949	ENSG00000259826	None	CDK13-DT	CD19
240.267	-0.0643707	0.062072	-1.03703	0.299721	0.977048	ENSG00000109534	None	GAR1	CD19
32.6661	-0.0644304	0.159349	-0.404335	0.685967	0.999949	ENSG00000228049	None	POLR2J2	CD19
294.734	-0.0644322	0.120976	-0.532601	0.59431	0.999949	ENSG00000174501	None	ANKRD36C	CD19
706.356	-0.064481	0.0657908	-0.98009	0.327042	0.984396	ENSG00000111581	None	NUP107	CD19
78.9618	-0.0644977	0.148199	-0.435212	0.663409	0.999949	ENSG00000258424	None	NA	CD19
621.084	-0.0645893	0.0620467	-1.04098	0.297886	0.977048	ENSG00000204282	None	NA	CD19
425.037	-0.0645975	0.0693312	-0.931724	0.351479	0.990847	ENSG00000130734	None	ATG4D	CD19
14.3289	-0.0647506	0.129674	-0.499334	0.617544	0.999949	ENSG00000273702	None	NA	CD19
851.832	-0.0647889	0.122739	-0.527857	0.597598	0.999949	ENSG00000104093	None	DMXL2	CD19
30.7625	-0.0649876	0.105898	-0.613683	0.539425	0.999949	ENSG00000268499	None	NA	CD19
435.337	-0.0650185	0.0540525	-1.20288	0.229024	0.958379	ENSG00000164818	None	DNAAF5	CD19
43.1874	-0.0651169	0.132502	-0.49144	0.623115	0.999949	ENSG00000242887	None	IGHJ3	CD19
172.361	-0.0651254	0.0898603	-0.72474	0.468612	0.999949	ENSG00000157193	None	LRP8	CD19
93.5234	-0.06513	0.607691	-0.107176	0.914649	0.999949	ENSG00000282122	None	IGHV7-4-1	CD19
35.5704	-0.065159	0.188508	-0.345657	0.729601	0.999949	ENSG00000125508	None	SRMS	CD19
300.182	-0.0651911	0.0503088	-1.29582	0.195038	0.932981	ENSG00000240857	None	RDH14	CD19
14.2168	-0.0652276	0.174306	-0.374213	0.708246	0.999949	ENSG00000126947	None	ARMCX1	CD19
229.633	-0.0652308	0.0520818	-1.25247	0.2104	0.945647	ENSG00000003509	None	NDUFAF7	CD19
163.397	-0.065233	0.0593176	-1.09972	0.271453	0.968327	ENSG00000107443	None	CCNJ	CD19
514.229	-0.0652467	0.050104	-1.30222	0.19284	0.931718	ENSG00000278259	None	MYO19	CD19
135.648	-0.0652814	0.0880531	-0.741387	0.458459	0.999949	ENSG00000135617	None	PRADC1	CD19
142.013	-0.0652861	0.0642441	-1.01622	0.309525	0.98165	ENSG00000066379	None	POLR1H	CD19
66.5694	-0.0653279	0.106159	-0.61538	0.538304	0.999949	ENSG00000162461	None	SLC25A34	CD19
350.638	-0.0653316	0.184249	-0.354584	0.722901	0.999949	ENSG00000067840	None	PDZD4	CD19
444.069	-0.0653474	0.072908	-0.896299	0.370093	0.991668	ENSG00000133874	None	RNF122	CD19
118.79	-0.0653499	0.109012	-0.599473	0.548858	0.999949	ENSG00000179104	None	TMTC2	CD19
237.814	-0.0653583	0.113432	-0.576188	0.564488	0.999949	ENSG00000146574	None	CCZ1B	CD19
37.3777	-0.0653961	0.167801	-0.389723	0.696741	0.999949	ENSG00000136231	None	IGF2BP3	CD19
1192.27	-0.0654201	0.0523316	-1.25011	0.21126	0.945647	ENSG00000179532	None	DNHD1	CD19
232.526	-0.0654386	0.155342	-0.421254	0.673569	0.999949	ENSG00000027869	None	SH2D2A	CD19
1316.01	-0.0654434	0.0988206	-0.662245	0.507814	0.999949	ENSG00000095303	None	PTGS1	CD19
111.336	-0.0654446	0.0704306	-0.929207	0.352782	0.990847	ENSG00000259291	None	ZNF710-AS1	CD19
65.8239	-0.0654851	0.137949	-0.474706	0.634996	0.999949	ENSG00000109654	None	TRIM2	CD19
471.085	-0.0654891	0.0878319	-0.745618	0.455898	0.999949	ENSG00000185946	None	RNPC3	CD19
6196.41	-0.0655071	0.102978	-0.636126	0.524694	0.999949	ENSG00000124772	None	CPNE5	CD19
14.6466	-0.0655306	0.14356	-0.45647	0.648052	0.999949	ENSG00000109072	None	VTN	CD19
383.996	-0.0655312	0.0840423	-0.779741	0.435544	0.999949	ENSG00000143977	None	SNRPG	CD19
692.42	-0.0656629	0.0342773	-1.91564	0.0554116	0.723751	ENSG00000101391	None	CDK5RAP1	CD19
276.247	-0.0656941	0.064753	-1.01453	0.310328	0.98165	ENSG00000012211	None	PRICKLE3	CD19
328.649	-0.0656951	0.0479205	-1.37092	0.1704	0.917835	ENSG00000125149	None	PHAF1	CD19
3659.95	-0.06575	0.051295	-1.2818	0.199912	0.939025	ENSG00000162231	None	NXF1	CD19
344.513	-0.0657723	0.0452277	-1.45425	0.145878	0.90073	ENSG00000129472	None	RAB2B	CD19
1079.06	-0.0658293	0.13002	-0.506302	0.612645	0.999949	ENSG00000172059	None	KLF11	CD19
63.0207	-0.0658845	0.0733111	-0.898697	0.368814	0.990847	ENSG00000280088	None	NA	CD19
91.6941	-0.0658951	0.0743383	-0.886421	0.375391	0.994085	ENSG00000197813	None	NA	CD19
65.8725	-0.0659143	0.152006	-0.433631	0.664556	0.999949	ENSG00000211930	None	IGHD3-3	CD19
57.7441	-0.0659196	0.103375	-0.637674	0.523686	0.999949	ENSG00000135722	None	FBXL8	CD19
415.221	-0.0659408	0.0539645	-1.22193	0.221734	0.950693	ENSG00000154328	None	NEIL2	CD19
62.7823	-0.0659628	0.0957646	-0.688801	0.490948	0.999949	ENSG00000257354	None	MIRLET7IHG	CD19
12.849	-0.0660003	0.115157	-0.573136	0.566553	0.999949	ENSG00000267394	None	ATXN7L3-AS1	CD19
305.882	-0.0660032	0.0591985	-1.11495	0.264873	0.967618	ENSG00000160753	None	RUSC1	CD19
14.0644	-0.066019	0.226866	-0.291004	0.771049	0.999949	ENSG00000270504	None	NA	CD19
2113.38	-0.0660337	0.0567902	-1.16277	0.244925	0.961231	ENSG00000160216	None	AGPAT3	CD19
605.44	-0.0660444	0.0847827	-0.778984	0.435989	0.999949	ENSG00000106868	None	SUSD1	CD19
470.51	-0.0660603	0.0566296	-1.16653	0.243399	0.961231	ENSG00000130299	None	GTPBP3	CD19
765.113	-0.066106	0.0687852	-0.96105	0.336527	0.987393	ENSG00000188243	None	COMMD6	CD19
772.055	-0.0661111	0.0597145	-1.10712	0.268242	0.967934	ENSG00000243335	None	KCTD7	CD19
541.575	-0.0661554	0.058433	-1.13216	0.257568	0.967618	ENSG00000167393	None	PPP2R3B	CD19
5380.41	-0.0661734	0.119761	-0.552544	0.580576	0.999949	ENSG00000108848	None	LUC7L3	CD19
50.5566	-0.0661902	0.196273	-0.337236	0.735939	0.999949	ENSG00000180509	None	KCNE1	CD19
661.493	-0.0662558	0.0453693	-1.46037	0.144189	0.898348	ENSG00000111652	None	COPS7A	CD19
19.0103	-0.0662805	0.150222	-0.441218	0.659055	0.999949	ENSG00000185100	None	ADSS1	CD19
28.7064	-0.0663236	0.114891	-0.577272	0.563756	0.999949	ENSG00000272356	None	NA	CD19
97.4974	-0.0663308	0.0645643	-1.02736	0.30425	0.978197	ENSG00000166529	None	ZSCAN21	CD19
673.45	-0.0663522	0.0474676	-1.39784	0.162161	0.914628	ENSG00000124120	None	TTPAL	CD19
87.462	-0.066364	0.104252	-0.636575	0.524402	0.999949	ENSG00000182648	None	RNF32-DT	CD19
1153.23	-0.0663704	0.0402469	-1.64908	0.099131	0.833955	ENSG00000123992	None	DNPEP	CD19
110.485	-0.0663821	0.161721	-0.410474	0.681458	0.999949	ENSG00000135541	None	AHI1	CD19
303.055	-0.0664085	0.0606523	-1.0949	0.273559	0.968327	ENSG00000125459	None	MSTO1	CD19
682.064	-0.0664142	0.103082	-0.644284	0.519392	0.999949	ENSG00000139629	None	GALNT6	CD19
68.3709	-0.0664188	0.0804459	-0.825633	0.409012	0.999949	ENSG00000188312	None	CENPP	CD19
828.058	-0.0664482	0.0404082	-1.64443	0.100088	0.835954	ENSG00000223959	None	AFG3L1P	CD19
19.2451	-0.0664996	0.117256	-0.567133	0.570624	0.999949	ENSG00000226803	None	ZNF451-AS1	CD19
14.7145	-0.0665147	0.183138	-0.363195	0.716459	0.999949	ENSG00000167549	None	CORO6	CD19
24.3794	-0.0665403	0.135351	-0.491614	0.622992	0.999949	ENSG00000184786	None	DYNLT2	CD19
267.259	-0.0666144	0.102716	-0.648532	0.516641	0.999949	ENSG00000161328	None	LRRC56	CD19
418.324	-0.066615	0.0777804	-0.85645	0.391749	0.996656	ENSG00000232956	None	SNHG15	CD19
142.03	-0.0666922	0.071365	-0.934523	0.350034	0.990847	ENSG00000154309	None	DISP1	CD19
217.203	-0.066712	0.12326	-0.541229	0.58835	0.999949	ENSG00000172469	None	MANEA	CD19
11.567	-0.066768	0.165491	-0.403453	0.686615	0.999949	ENSG00000254263	None	NA	CD19
605.737	-0.0667819	0.0656242	-1.01764	0.308849	0.98165	ENSG00000172366	None	MCRIP2	CD19
224.998	-0.0667848	0.184596	-0.361789	0.71751	0.999949	ENSG00000237438	None	CECR7	CD19
202.395	-0.0667999	0.119522	-0.558893	0.576235	0.999949	ENSG00000116717	None	GADD45A	CD19
18.0367	-0.0668745	0.238063	-0.280911	0.778778	0.999949	ENSG00000011028	None	MRC2	CD19
52.2032	-0.0668787	0.0744698	-0.898064	0.369151	0.990847	ENSG00000100916	None	BRMS1L	CD19
652.862	-0.0668796	0.0393861	-1.69805	0.089498	0.810978	ENSG00000103353	None	UBFD1	CD19
2769.4	-0.0668828	0.0537572	-1.24416	0.213439	0.946496	ENSG00000099917	None	MED15	CD19
12.2213	-0.0669643	0.17304	-0.386987	0.698766	0.999949	ENSG00000215417	None	MIR17HG	CD19
489.471	-0.0669733	0.114674	-0.584033	0.559198	0.999949	ENSG00000124496	None	TRERF1	CD19
3418.48	-0.0669789	0.0457211	-1.46494	0.142936	0.894793	ENSG00000164574	None	GALNT10	CD19
280.238	-0.0669885	0.115639	-0.579292	0.562392	0.999949	ENSG00000265517	None	NA	CD19
57.3128	-0.0670033	0.144114	-0.464932	0.64198	0.999949	ENSG00000162396	None	PARS2	CD19
345.759	-0.0670139	0.0759365	-0.882499	0.377507	0.995486	ENSG00000198648	None	STK39	CD19
74.9824	-0.0670332	0.145502	-0.460703	0.645011	0.999949	ENSG00000205918	None	PDPK2P	CD19
43.9069	-0.0670375	0.179932	-0.372571	0.709468	0.999949	ENSG00000164850	None	GPER1	CD19
842.311	-0.0670425	0.0496516	-1.35026	0.176933	0.926032	ENSG00000103932	None	RPAP1	CD19
205.325	-0.0670587	0.0771935	-0.868709	0.385006	0.996656	ENSG00000243147	None	MRPL33	CD19
27.8071	-0.0670836	0.143079	-0.468856	0.639172	0.999949	ENSG00000164877	None	MICALL2	CD19
3073.13	-0.0670939	0.0897101	-0.747897	0.454522	0.999949	ENSG00000178951	None	ZBTB7A	CD19
227.344	-0.0670955	0.0955117	-0.702485	0.482377	0.999949	ENSG00000050344	None	NFE2L3	CD19
6992.42	-0.0671015	0.0805909	-0.832618	0.40506	0.999949	ENSG00000020633	None	RUNX3	CD19
1669.98	-0.067107	0.0619418	-1.08339	0.278637	0.968327	ENSG00000085449	None	WDFY1	CD19
888.178	-0.0671219	0.0417656	-1.60711	0.10803	0.852399	ENSG00000185024	None	BRF1	CD19
9.96028	-0.0671232	0.138279	-0.48542	0.627378	0.999949	ENSG00000263307	None	RSL1D1-DT	CD19
1621.86	-0.0671425	0.0465194	-1.44332	0.14893	0.90338	ENSG00000158863	None	FHIP2B	CD19
481.083	-0.0671646	0.0569221	-1.17994	0.238024	0.96115	ENSG00000119977	None	TCTN3	CD19
32.4737	-0.0671697	0.152871	-0.439387	0.660381	0.999949	ENSG00000232043	None	NA	CD19
6147.79	-0.0671864	0.215974	-0.311085	0.755736	0.999949	ENSG00000211893	None	IGHG2	CD19
264.944	-0.0671934	0.0916827	-0.732891	0.463625	0.999949	ENSG00000256269	None	HMBS	CD19
495.562	-0.0672565	0.0568839	-1.18235	0.237068	0.960026	ENSG00000119912	None	IDE	CD19
17.5163	-0.0673421	0.150812	-0.446529	0.655215	0.999949	ENSG00000271869	None	DCTN6-DT	CD19
16.6329	-0.0673561	0.155743	-0.432482	0.665391	0.999949	ENSG00000279133	None	NA	CD19
117.241	-0.0674571	0.0774267	-0.871237	0.383625	0.996656	ENSG00000169570	None	DTWD2	CD19
1047.81	-0.0674986	0.165116	-0.408795	0.68269	0.999949	ENSG00000128268	None	MGAT3	CD19
14.4347	-0.0675515	0.166672	-0.405297	0.685259	0.999949	ENSG00000232224	None	NA	CD19
412.442	-0.0675687	0.0515323	-1.31119	0.189794	0.929265	ENSG00000132394	None	EEFSEC	CD19
495.971	-0.0675828	0.0562129	-1.20227	0.22926	0.958379	ENSG00000126215	None	XRCC3	CD19
129.023	-0.0676076	0.224326	-0.30138	0.763124	0.999949	ENSG00000170128	None	GPR25	CD19
38.4061	-0.0676485	0.123568	-0.54746	0.584063	0.999949	ENSG00000255182	None	NA	CD19
396.695	-0.0676748	0.0624533	-1.08361	0.278539	0.968327	ENSG00000100983	None	GSS	CD19
465.645	-0.0676851	0.0604639	-1.11943	0.262957	0.967618	ENSG00000119431	None	HDHD3	CD19
97.219	-0.0676856	0.0868817	-0.779055	0.435947	0.999949	ENSG00000224383	None	PRR29	CD19
542.35	-0.0677229	0.078197	-0.866054	0.38646	0.996656	ENSG00000188811	None	NHLRC3	CD19
248.249	-0.0677308	0.0605651	-1.11831	0.263433	0.967618	ENSG00000188493	None	C19orf54	CD19
21.7414	-0.0677667	0.149641	-0.452861	0.650649	0.999949	ENSG00000185272	None	RBM11	CD19
1276.45	-0.0677792	0.0673488	-1.00639	0.314228	0.98165	ENSG00000171161	None	ZNF672	CD19
564.431	-0.0678452	0.0664307	-1.02129	0.307115	0.98165	ENSG00000176871	None	WSB2	CD19
24.0073	-0.0678489	0.10624	-0.638637	0.523059	0.999949	ENSG00000273237	None	NA	CD19
15.7767	-0.0678846	0.134568	-0.504463	0.613936	0.999949	ENSG00000121769	None	FABP3	CD19
73.3289	-0.0678979	0.140493	-0.483284	0.628894	0.999949	ENSG00000254893	None	RAP1BL	CD19
1640.81	-0.0679099	0.0739163	-0.91874	0.358231	0.990847	ENSG00000103168	None	TAF1C	CD19
258.515	-0.0679656	0.138937	-0.489184	0.624711	0.999949	ENSG00000275557	None	NA	CD19
182.423	-0.0679781	0.054887	-1.23851	0.215527	0.948357	ENSG00000164815	None	ORC5	CD19
160.948	-0.0679805	0.0804188	-0.845331	0.397926	0.999949	ENSG00000178096	None	BOLA1	CD19
107.783	-0.0680667	0.0725774	-0.937849	0.348322	0.990847	ENSG00000279207	None	NA	CD19
534.115	-0.0681196	0.0571568	-1.1918	0.233339	0.959899	ENSG00000172888	None	ZNF621	CD19
144.366	-0.0681223	0.0976514	-0.697607	0.485423	0.999949	ENSG00000134470	None	IL15RA	CD19
1491.31	-0.0681448	0.0717025	-0.950382	0.341918	0.987962	ENSG00000096968	None	JAK2	CD19
293.7	-0.0681833	0.0645695	-1.05597	0.290983	0.973302	ENSG00000235437	None	LINC01278	CD19
76.8109	-0.0682425	0.108761	-0.627452	0.530363	0.999949	ENSG00000151014	None	NOCT	CD19
25.8183	-0.0682784	0.112923	-0.604646	0.545414	0.999949	ENSG00000228434	None	NA	CD19
1226.59	-0.0682941	0.0593715	-1.15028	0.250027	0.964888	ENSG00000051009	None	FHIP1B	CD19
247.638	-0.0683394	0.0605076	-1.12944	0.258714	0.967618	ENSG00000171097	None	KYAT1	CD19
3635.9	-0.0683476	0.0847358	-0.806596	0.419899	0.999949	ENSG00000042493	None	CAPG	CD19
2838.35	-0.0683758	0.0617537	-1.10723	0.268193	0.967934	ENSG00000104518	None	GSDMD	CD19
78.4983	-0.0684212	0.0874481	-0.782421	0.433967	0.999949	ENSG00000257727	None	CNPY2	CD19
56.3057	-0.0684579	0.121796	-0.562068	0.57407	0.999949	ENSG00000265298	None	NA	CD19
59.8731	-0.0684865	0.0833271	-0.821899	0.411134	0.999949	ENSG00000246089	None	MCPH1-DT	CD19
408.842	-0.068548	0.151064	-0.453768	0.649996	0.999949	ENSG00000105383	None	CD33	CD19
1607.29	-0.0685521	0.101143	-0.677775	0.497914	0.999949	ENSG00000153066	None	TXNDC11	CD19
78.7132	-0.0685615	0.140999	-0.486254	0.626787	0.999949	ENSG00000204316	None	MRPL38	CD19
29.2014	-0.0685929	0.142848	-0.48018	0.631099	0.999949	ENSG00000207650	None	MIR570	CD19
175.859	-0.0686534	0.120565	-0.569432	0.569063	0.999949	ENSG00000262222	None	NA	CD19
236.64	-0.0687087	0.0515952	-1.33169	0.182962	0.92701	ENSG00000112425	None	EPM2A	CD19
12.0084	-0.0687127	0.171493	-0.400673	0.688661	0.999949	ENSG00000279259	None	NA	CD19
160.158	-0.0689156	0.0775865	-0.888242	0.374411	0.994085	ENSG00000260804	None	LINC01963	CD19
134.422	-0.0689307	0.0590637	-1.16706	0.243188	0.961231	ENSG00000179029	None	TMEM107	CD19
365.421	-0.0689505	0.0451873	-1.52588	0.127039	0.874431	ENSG00000144741	None	SLC25A26	CD19
1200.15	-0.0689511	0.0593959	-1.16087	0.245694	0.961508	ENSG00000116691	None	MIIP	CD19
19.6908	-0.0689833	0.140187	-0.492082	0.622661	0.999949	ENSG00000230953	None	NA	CD19
358.423	-0.0689898	0.0347414	-1.98581	0.0470547	0.686433	ENSG00000112592	None	TBP	CD19
36.1201	-0.069015	0.128178	-0.53843	0.59028	0.999949	ENSG00000204428	None	LY6G5C	CD19
107.745	-0.0690265	0.113357	-0.608931	0.54257	0.999949	ENSG00000280077	None	NA	CD19
302.605	-0.0690766	0.06469	-1.06781	0.285607	0.971236	ENSG00000132434	None	LANCL2	CD19
2032.01	-0.0690875	0.0513551	-1.34529	0.178531	0.926032	ENSG00000127334	None	DYRK2	CD19
1164.19	-0.0690901	0.0821603	-0.840918	0.400394	0.999949	ENSG00000163171	None	CDC42EP3	CD19
84.9623	-0.0690959	0.137288	-0.503293	0.614758	0.999949	ENSG00000117266	None	CDK18	CD19
359.303	-0.0691243	0.170985	-0.404272	0.686012	0.999949	ENSG00000160654	None	CD3G	CD19
929.409	-0.0691429	0.0654442	-1.05652	0.290732	0.973302	ENSG00000155368	None	DBI	CD19
1882.15	-0.0691533	0.0628177	-1.10086	0.270959	0.968327	ENSG00000137504	None	CREBZF	CD19
143.21	-0.0691958	0.114774	-0.602886	0.546584	0.999949	ENSG00000112759	None	SLC29A1	CD19
286.286	-0.069207	0.0606248	-1.14156	0.253636	0.967618	ENSG00000185513	None	L3MBTL1	CD19
796.308	-0.0692111	0.106242	-0.65145	0.514756	0.999949	ENSG00000250479	None	CHCHD10	CD19
18.0829	-0.069274	0.167467	-0.413657	0.679125	0.999949	ENSG00000164855	None	TMEM184A	CD19
1087.5	-0.0692943	0.0962943	-0.719609	0.471766	0.999949	ENSG00000197457	None	STMN3	CD19
473.786	-0.0693018	0.0636242	-1.08924	0.27605	0.968327	ENSG00000119812	None	FAM98A	CD19
655.168	-0.0693496	0.0612764	-1.13175	0.257739	0.967618	ENSG00000125630	None	POLR1B	CD19
3049.92	-0.0693619	0.0699777	-0.991199	0.321588	0.982718	ENSG00000159069	None	FBXW5	CD19
25.9075	-0.0693753	0.170018	-0.408046	0.68324	0.999949	ENSG00000114405	None	C3orf14	CD19
654.84	-0.0694128	0.101606	-0.683159	0.494507	0.999949	ENSG00000198825	None	INPP5F	CD19
9236.51	-0.069428	0.0704532	-0.985448	0.324404	0.984368	ENSG00000104852	None	SNRNP70	CD19
1838.51	-0.0694443	0.0440539	-1.57635	0.114945	0.860964	ENSG00000112893	None	MAN2A1	CD19
185.39	-0.0694467	0.1437	-0.483276	0.6289	0.999949	ENSG00000145736	None	GTF2H2	CD19
484.424	-0.0694596	0.0730654	-0.95065	0.341782	0.987962	ENSG00000260565	None	ERVK13-1	CD19
235.037	-0.0694805	0.0578002	-1.20208	0.229332	0.958379	ENSG00000106086	None	PLEKHA8	CD19
74.4612	-0.0694934	0.149269	-0.465558	0.641532	0.999949	ENSG00000268575	None	NA	CD19
23.8407	-0.0694961	0.114543	-0.606724	0.544034	0.999949	ENSG00000033122	None	LRRC7	CD19
34.9526	-0.0695472	0.1352	-0.514401	0.606972	0.999949	ENSG00000231628	None	NA	CD19
423.655	-0.0695486	0.0557135	-1.24833	0.211912	0.945647	ENSG00000167380	None	ZNF226	CD19
504.985	-0.0695626	0.0423916	-1.64095	0.100808	0.836423	ENSG00000197265	None	GTF2E2	CD19
1881.26	-0.0695937	0.117143	-0.594093	0.55245	0.999949	ENSG00000149591	None	TAGLN	CD19
206.934	-0.0696482	0.0829304	-0.839839	0.400999	0.999949	ENSG00000188002	None	PDCD6P1	CD19
583.341	-0.0696595	0.0534445	-1.3034	0.192439	0.931718	ENSG00000178467	None	P4HTM	CD19
1471.55	-0.0697024	0.0555947	-1.25376	0.209929	0.94511	ENSG00000173744	None	AGFG1	CD19
22.925	-0.0697316	0.14657	-0.475756	0.634248	0.999949	ENSG00000279765	None	NA	CD19
484.178	-0.0697322	0.0495413	-1.40756	0.159262	0.912504	ENSG00000114767	None	RRP9	CD19
240.869	-0.0697397	0.0598977	-1.16431	0.244297	0.961231	ENSG00000120458	None	MSANTD2	CD19
44.3258	-0.0698135	0.0991403	-0.704189	0.481315	0.999949	ENSG00000240970	None	RPL23AP64	CD19
272.876	-0.0698196	0.069642	-1.00255	0.316078	0.98165	ENSG00000108515	None	ENO3	CD19
6785.32	-0.0698199	0.0720586	-0.968932	0.332579	0.98636	ENSG00000177954	None	RPS27	CD19
880.889	-0.0698336	0.0475136	-1.46976	0.141627	0.894793	ENSG00000114999	None	TTL	CD19
3871.54	-0.0698964	0.0438093	-1.59547	0.110607	0.854064	ENSG00000110958	None	PTGES3	CD19
340.944	-0.0699373	0.0759326	-0.921045	0.357027	0.990847	ENSG00000214087	None	ARL16	CD19
36.5184	-0.0700079	0.132787	-0.527218	0.598042	0.999949	ENSG00000162757	None	C1orf74	CD19
432.806	-0.0701094	0.0427782	-1.63891	0.101233	0.836423	ENSG00000198689	None	SLC9A6	CD19
34.2483	-0.0701614	0.119658	-0.586347	0.557642	0.999949	ENSG00000174137	None	FAM53A	CD19
5242.56	-0.0701785	0.0662635	-1.05908	0.289562	0.973302	ENSG00000233927	None	RPS28	CD19
309.241	-0.0702282	0.0952158	-0.737569	0.460776	0.999949	ENSG00000101751	None	POLI	CD19
365.335	-0.0702446	0.0720009	-0.975607	0.329259	0.985264	ENSG00000140691	None	ARMC5	CD19
298.137	-0.070275	0.0877966	-0.800429	0.423462	0.999949	ENSG00000111711	None	GOLT1B	CD19
92.289	-0.0702762	0.0933096	-0.753151	0.451359	0.999949	ENSG00000179630	None	LACC1	CD19
1195.14	-0.0702829	0.0877349	-0.801082	0.423084	0.999949	ENSG00000132680	None	KHDC4	CD19
16.8794	-0.0702874	0.165391	-0.424978	0.670853	0.999949	ENSG00000179954	None	SSC5D	CD19
62.2527	-0.0703254	0.138621	-0.507322	0.611929	0.999949	ENSG00000197465	None	GYPE	CD19
319.677	-0.0703606	0.128549	-0.547345	0.584141	0.999949	ENSG00000177697	None	CD151	CD19
156.729	-0.070379	0.0627771	-1.12109	0.262248	0.967618	ENSG00000025156	None	HSF2	CD19
134.926	-0.0704047	0.0677463	-1.03924	0.298693	0.977048	ENSG00000137218	None	FRS3	CD19
163.478	-0.0704152	0.0934819	-0.753249	0.4513	0.999949	ENSG00000142252	None	GEMIN7	CD19
795.193	-0.0704793	0.0567912	-1.24102	0.214597	0.947869	ENSG00000134574	None	DDB2	CD19
510.398	-0.0704992	0.0430233	-1.63863	0.101291	0.836423	ENSG00000198874	None	TYW1	CD19
179.483	-0.0705925	0.0493266	-1.43112	0.152395	0.905831	ENSG00000178917	None	ZNF852	CD19
4274.97	-0.0706642	0.0830799	-0.850557	0.395016	0.999734	ENSG00000104972	None	LILRB1	CD19
10.6475	-0.0707626	0.141042	-0.501713	0.615869	0.999949	ENSG00000275454	None	NA	CD19
371.486	-0.0707632	0.0386259	-1.83202	0.066949	0.761345	ENSG00000131148	None	EMC8	CD19
34.7132	-0.0707812	0.101634	-0.696435	0.486156	0.999949	ENSG00000166359	None	WDR88	CD19
2947.15	-0.0707877	0.0663796	-1.06641	0.28624	0.971717	ENSG00000035403	None	VCL	CD19
556.364	-0.070802	0.105223	-0.672874	0.501028	0.999949	ENSG00000143382	None	ADAMTSL4	CD19
533.821	-0.0708023	0.0557384	-1.27026	0.203992	0.942005	ENSG00000145882	None	PCYOX1L	CD19
965.835	-0.0708363	0.0526023	-1.34664	0.178097	0.926032	ENSG00000062598	None	ELMO2	CD19
131.961	-0.070848	0.124488	-0.569117	0.569277	0.999949	ENSG00000162746	None	FCRLB	CD19
100.514	-0.0708606	0.0884132	-0.801471	0.422859	0.999949	ENSG00000119280	None	C1orf198	CD19
25.3343	-0.0709018	0.100795	-0.703425	0.481791	0.999949	ENSG00000273759	None	NA	CD19
337.932	-0.0709584	0.0691962	-1.02547	0.305143	0.979679	ENSG00000127580	None	WDR24	CD19
622.232	-0.0710767	0.0474477	-1.498	0.134133	0.884284	ENSG00000185361	None	TNFAIP8L1	CD19
11.5572	-0.071083	0.2328	-0.305339	0.760108	0.999949	ENSG00000200651	None	Y_RNA	CD19
830.543	-0.0711209	0.0494075	-1.43947	0.150016	0.903503	ENSG00000141452	None	RMC1	CD19
20.7235	-0.0711238	0.126618	-0.561719	0.574307	0.999949	ENSG00000278467	None	NA	CD19
47.6488	-0.0711697	0.123582	-0.575892	0.564688	0.999949	ENSG00000100288	None	CHKB	CD19
48.5883	-0.0711785	0.153401	-0.464002	0.642646	0.999949	ENSG00000196074	None	SYCP2	CD19
92.5561	-0.0712102	0.105551	-0.674651	0.499897	0.999949	ENSG00000186765	None	FSCN2	CD19
943.327	-0.0712167	0.140199	-0.50797	0.611474	0.999949	ENSG00000090376	None	IRAK3	CD19
45.1515	-0.0712211	0.23117	-0.30809	0.758014	0.999949	ENSG00000114315	None	HES1	CD19
28.39	-0.0712506	0.127816	-0.557447	0.577222	0.999949	ENSG00000273729	None	NA	CD19
229.224	-0.0712612	0.035999	-1.97953	0.0477559	0.687771	ENSG00000108433	None	GOSR2	CD19
370.847	-0.0712936	0.0513528	-1.38831	0.165043	0.914628	ENSG00000145545	None	SRD5A1	CD19
590.452	-0.0713409	0.0982304	-0.72626	0.467679	0.999949	ENSG00000245910	None	SNHG6	CD19
796.039	-0.0713444	0.0963895	-0.740168	0.459198	0.999949	ENSG00000167702	None	KIFC2	CD19
28.935	-0.071398	0.0878275	-0.812935	0.416256	0.999949	ENSG00000099974	None	DDTL	CD19
315.417	-0.071454	0.0990541	-0.721363	0.470686	0.999949	ENSG00000163590	None	PPM1L	CD19
6798.97	-0.0714546	0.0489586	-1.45949	0.14443	0.899509	ENSG00000184007	None	PTP4A2	CD19
15057.9	-0.0714642	0.106991	-0.667947	0.504168	0.999949	ENSG00000198502	None	HLA-DRB5	CD19
322.963	-0.0714839	0.0535182	-1.33569	0.18165	0.926032	ENSG00000047621	None	C12orf4	CD19
1041.51	-0.071486	0.0466877	-1.53115	0.125732	0.872766	ENSG00000148343	None	MIGA2	CD19
2688.68	-0.0715034	0.0914184	-0.782156	0.434123	0.999949	ENSG00000196154	None	S100A4	CD19
193.124	-0.0715119	0.0607088	-1.17795	0.238817	0.96115	ENSG00000151304	None	SRFBP1	CD19
671.233	-0.0715374	0.0416793	-1.71638	0.0860931	0.803545	ENSG00000148331	None	ASB6	CD19
30.7149	-0.0715606	0.103638	-0.690489	0.489887	0.999949	ENSG00000271870	None	NA	CD19
81.9162	-0.0716454	0.163632	-0.437846	0.661498	0.999949	ENSG00000120915	None	EPHX2	CD19
2158.58	-0.0716472	0.145227	-0.493346	0.621768	0.999949	ENSG00000018280	None	SLC11A1	CD19
1666.25	-0.0716697	0.054656	-1.31129	0.18976	0.929265	ENSG00000132388	None	UBE2G1	CD19
3846.48	-0.0717438	0.0458798	-1.56373	0.11788	0.864469	ENSG00000144746	None	ARL6IP5	CD19
156.188	-0.0717675	0.0755211	-0.950297	0.341961	0.987962	ENSG00000242861	None	NA	CD19
82.4586	-0.0717748	0.111013	-0.646545	0.517926	0.999949	ENSG00000218052	None	ADAMTS7P4	CD19
40.6933	-0.071798	0.206893	-0.347029	0.728569	0.999949	ENSG00000221946	None	FXYD7	CD19
873.287	-0.0718432	0.0422559	-1.70019	0.0890946	0.810369	ENSG00000116213	None	WRAP73	CD19
12.205	-0.0719002	0.145452	-0.494321	0.621079	0.999949	ENSG00000225871	None	NA	CD19
201.726	-0.0719195	0.112907	-0.63698	0.524138	0.999949	ENSG00000250312	None	ZNF718	CD19
337.225	-0.0719292	0.103538	-0.694715	0.487234	0.999949	ENSG00000091436	None	MAP3K20	CD19
16.3537	-0.0719417	0.240751	-0.298822	0.765076	0.999949	ENSG00000168070	None	MAJIN	CD19
125.812	-0.0719872	0.195684	-0.367875	0.712966	0.999949	ENSG00000248905	None	FMN1	CD19
763.886	-0.072002	0.0915238	-0.786702	0.431456	0.999949	ENSG00000079999	None	KEAP1	CD19
325.257	-0.0720751	0.0856876	-0.841139	0.40027	0.999949	ENSG00000147912	None	FBXO10	CD19
1391.26	-0.0720957	0.0707532	-1.01897	0.308216	0.98165	ENSG00000170542	None	SERPINB9	CD19
372.161	-0.0721146	0.0610584	-1.18108	0.237572	0.960383	ENSG00000063176	None	SPHK2	CD19
23.722	-0.0721666	0.115538	-0.624614	0.532225	0.999949	ENSG00000277877	None	NA	CD19
1394.42	-0.0721934	0.0503285	-1.43444	0.151446	0.903966	ENSG00000175354	None	PTPN2	CD19
318.184	-0.072202	0.0685561	-1.05318	0.292258	0.973302	ENSG00000214135	None	SDHAP4	CD19
18.8722	-0.0722812	0.16157	-0.447367	0.65461	0.999949	ENSG00000143147	None	GPR161	CD19
1382.83	-0.0722998	0.100949	-0.716202	0.473867	0.999949	ENSG00000182511	None	FES	CD19
139.451	-0.0723053	0.07786	-0.928658	0.353066	0.990847	ENSG00000178502	None	KLHL11	CD19
11.5951	-0.0723097	0.152957	-0.472745	0.636395	0.999949	ENSG00000223309	None	RNU6-722P	CD19
141.314	-0.0723134	0.0601146	-1.20293	0.229005	0.958379	ENSG00000224531	None	SMIM13	CD19
172.829	-0.0723267	0.220267	-0.328359	0.74264	0.999949	ENSG00000255733	None	IFNG-AS1	CD19
304.673	-0.0723893	0.0608365	-1.1899	0.234086	0.960026	ENSG00000123595	None	RAB9A	CD19
82.6504	-0.072399	0.131946	-0.5487	0.583211	0.999949	ENSG00000130812	None	ANGPTL6	CD19
2405.82	-0.0724144	0.0496314	-1.45904	0.144553	0.899682	ENSG00000117280	None	RAB29	CD19
195.228	-0.072525	0.0765463	-0.947466	0.343401	0.98831	ENSG00000114473	None	IQCG	CD19
2630.08	-0.0726202	0.0693652	-1.04693	0.295134	0.975768	ENSG00000064607	None	SUGP2	CD19
60.4583	-0.0726363	0.115794	-0.627287	0.530471	0.999949	ENSG00000232613	None	LINC02576	CD19
3268.29	-0.0726388	0.0722942	-1.00477	0.31501	0.98165	ENSG00000171858	None	RPS21	CD19
488.938	-0.0726391	0.0550099	-1.32047	0.186677	0.92701	ENSG00000106591	None	MRPL32	CD19
19.2791	-0.072647	0.189392	-0.38358	0.70129	0.999949	ENSG00000062370	None	ZNF112	CD19
45.6425	-0.0726475	0.074346	-0.977155	0.328492	0.984585	ENSG00000257365	None	FNTB	CD19
633.418	-0.0726555	0.130591	-0.556361	0.577964	0.999949	ENSG00000170909	None	OSCAR	CD19
27.4688	-0.0726799	0.17473	-0.415955	0.677443	0.999949	ENSG00000267074	None	NA	CD19
13.6147	-0.0726882	0.131044	-0.554684	0.579111	0.999949	ENSG00000272604	None	NA	CD19
39.1361	-0.0727117	0.10288	-0.706763	0.479714	0.999949	ENSG00000197696	None	NMB	CD19
326.049	-0.072719	0.0433561	-1.67725	0.0934938	0.819773	ENSG00000102967	None	DHODH	CD19
449.696	-0.0727645	0.0765902	-0.95005	0.342087	0.987962	ENSG00000149084	None	HSD17B12	CD19
2726.35	-0.0727814	0.0575321	-1.26506	0.205851	0.942643	ENSG00000205356	None	TECPR1	CD19
491.393	-0.0728105	0.0784621	-0.92797	0.353423	0.990847	ENSG00000104549	None	SQLE	CD19
131.937	-0.0728966	0.0755343	-0.96508	0.334505	0.987058	ENSG00000224086	None	PPM1F-AS1	CD19
380.944	-0.0729992	0.0499413	-1.4617	0.143824	0.897062	ENSG00000214765	None	SEPTIN7P2	CD19
22.4084	-0.0730553	0.189341	-0.38584	0.699615	0.999949	ENSG00000178115	None	GOLGA8Q	CD19
18.9245	-0.0730965	0.114751	-0.637003	0.524123	0.999949	ENSG00000260103	None	NA	CD19
287.868	-0.073137	0.0576384	-1.26889	0.204479	0.942005	ENSG00000232559	None	NA	CD19
1035.54	-0.0731745	0.0813236	-0.899795	0.36823	0.990847	ENSG00000132635	None	PCED1A	CD19
224.419	-0.0732261	0.101912	-0.718523	0.472435	0.999949	ENSG00000167972	None	ABCA3	CD19
21.0401	-0.0732729	0.115603	-0.633833	0.52619	0.999949	ENSG00000229539	None	PANK2-AS1	CD19
180.53	-0.0732791	0.0544215	-1.34651	0.178138	0.926032	ENSG00000156958	None	GALK2	CD19
902.17	-0.0732861	0.136959	-0.535094	0.592585	0.999949	ENSG00000198821	None	CD247	CD19
104.986	-0.0732902	0.0962493	-0.761463	0.446381	0.999949	ENSG00000275111	None	ZNF2	CD19
3154.52	-0.0733425	0.112226	-0.653522	0.51342	0.999949	ENSG00000025708	None	TYMP	CD19
1989.78	-0.0733471	0.108479	-0.67614	0.498952	0.999949	ENSG00000064393	None	HIPK2	CD19
118.333	-0.0733754	0.0792082	-0.926361	0.354259	0.990847	ENSG00000010626	None	LRRC23	CD19
292.08	-0.0733809	0.0472438	-1.55324	0.120367	0.86748	ENSG00000170100	None	ZNF778	CD19
1109.24	-0.0734047	0.0872078	-0.841721	0.399944	0.999949	ENSG00000238227	None	TMEM250	CD19
887.865	-0.0734306	0.0537672	-1.36571	0.172029	0.921193	ENSG00000042753	None	AP2S1	CD19
86.4019	-0.0734429	0.123425	-0.59504	0.551817	0.999949	ENSG00000114739	None	ACVR2B	CD19
76.0161	-0.073516	0.125968	-0.58361	0.559483	0.999949	ENSG00000263413	None	MIR4538	CD19
15.12	-0.0735246	0.125988	-0.583583	0.559501	0.999949	ENSG00000205559	None	CHKB-DT	CD19
123.982	-0.0735297	0.0931837	-0.789083	0.430063	0.999949	ENSG00000170049	None	KCNAB3	CD19
18.9382	-0.0735822	0.180166	-0.408414	0.68297	0.999949	ENSG00000244167	None	NA	CD19
32.8235	-0.0735844	0.127242	-0.578303	0.56306	0.999949	ENSG00000266717	None	NA	CD19
476.69	-0.0736314	0.0942709	-0.781062	0.434766	0.999949	ENSG00000198894	None	CIPC	CD19
528.969	-0.0736486	0.0778798	-0.945671	0.344317	0.988826	ENSG00000100918	None	REC8	CD19
1192.49	-0.0736732	0.162525	-0.453303	0.65033	0.999949	ENSG00000128438	None	TBC1D27P	CD19
13.2074	-0.0736796	0.145194	-0.507458	0.611834	0.999949	ENSG00000279539	None	NA	CD19
43.9171	-0.0737105	0.10182	-0.723931	0.469108	0.999949	ENSG00000137135	None	ARHGEF39	CD19
513.437	-0.0737227	0.0889368	-0.828933	0.407142	0.999949	ENSG00000155307	None	SAMSN1	CD19
130.248	-0.0737717	0.086794	-0.849963	0.395346	0.999734	ENSG00000175283	None	DOLK	CD19
127.43	-0.0738004	0.0808031	-0.913337	0.361066	0.990847	ENSG00000264278	None	ZNF236-DT	CD19
334.107	-0.0738027	0.103647	-0.712059	0.476428	0.999949	ENSG00000165140	None	FBP1	CD19
1184.73	-0.0738154	0.0502722	-1.46831	0.142019	0.894793	ENSG00000172663	None	TMEM134	CD19
33.6131	-0.0738792	0.0921413	-0.801803	0.422667	0.999949	ENSG00000223797	None	ENTPD3-AS1	CD19
378.994	-0.073909	0.0893409	-0.827269	0.408084	0.999949	ENSG00000075399	None	VPS9D1	CD19
214.035	-0.073954	0.220818	-0.334909	0.737694	0.999949	ENSG00000148737	None	TCF7L2	CD19
438.385	-0.0740152	0.0739786	-1.0005	0.317071	0.98165	ENSG00000260404	None	NA	CD19
18.4264	-0.0740163	0.190361	-0.38882	0.697409	0.999949	ENSG00000175604	None	NA	CD19
23.451	-0.0740567	0.125036	-0.592283	0.553661	0.999949	ENSG00000267141	None	NA	CD19
2068.68	-0.0741085	0.136324	-0.543621	0.586702	0.999949	ENSG00000118503	None	TNFAIP3	CD19
12.9282	-0.074111	0.324309	-0.22852	0.819242	0.999949	ENSG00000004809	None	SLC22A16	CD19
228.053	-0.0741758	0.0801484	-0.925481	0.354716	0.990847	ENSG00000161996	None	WDR90	CD19
168.757	-0.0741864	0.0682295	-1.08731	0.276902	0.968327	ENSG00000125945	None	ZNF436	CD19
11.7937	-0.0742022	0.120883	-0.613835	0.539324	0.999949	ENSG00000162526	None	TSSK3	CD19
661.667	-0.0742682	0.0827448	-0.897557	0.369422	0.990847	ENSG00000126351	None	THRA	CD19
297.505	-0.0743087	0.0765429	-0.970811	0.331643	0.986321	ENSG00000001561	None	ENPP4	CD19
692.179	-0.0743134	0.103237	-0.71983	0.47163	0.999949	ENSG00000082146	None	STRADB	CD19
73.955	-0.0743351	0.104679	-0.710123	0.477628	0.999949	ENSG00000244459	None	NA	CD19
611.029	-0.0743488	0.131427	-0.565704	0.571595	0.999949	ENSG00000186074	None	CD300LF	CD19
5947.09	-0.0743675	0.0688315	-1.08043	0.279952	0.968327	ENSG00000109475	None	RPL34	CD19
12.281	-0.0743747	0.165622	-0.449062	0.653387	0.999949	ENSG00000270964	None	MAP2K5-DT	CD19
834.972	-0.0744339	0.111455	-0.667839	0.504236	0.999949	ENSG00000006534	None	ALDH3B1	CD19
112.653	-0.0744742	0.118982	-0.62593	0.531361	0.999949	ENSG00000250850	None	NA	CD19
21.4864	-0.0745177	0.155883	-0.478037	0.632624	0.999949	ENSG00000130751	None	NPAS1	CD19
514.164	-0.0745217	0.0646251	-1.15314	0.248853	0.963528	ENSG00000127922	None	SEM1	CD19
1017.7	-0.0745231	0.0506337	-1.47181	0.141072	0.894793	ENSG00000156504	None	PABIR2	CD19
937.519	-0.0746458	0.104803	-0.71225	0.47631	0.999949	ENSG00000092964	None	DPYSL2	CD19
23.7173	-0.0746686	0.120578	-0.619256	0.535748	0.999949	ENSG00000260296	None	NA	CD19
816.07	-0.0746705	0.182672	-0.408768	0.68271	0.999949	ENSG00000225217	None	HSPA7	CD19
19.1512	-0.0747293	0.176438	-0.423545	0.671898	0.999949	ENSG00000211928	None	IGHD5-5	CD19
309.264	-0.0748679	0.065505	-1.14293	0.253066	0.967422	ENSG00000131697	None	NPHP4	CD19
640.395	-0.0748805	0.0912821	-0.820319	0.412034	0.999949	ENSG00000102901	None	CENPT	CD19
2984.36	-0.0748986	0.0517254	-1.448	0.147616	0.903275	ENSG00000197448	None	GSTK1	CD19
1782.39	-0.0749434	0.0789721	-0.948985	0.342628	0.987962	ENSG00000142875	None	PRKACB	CD19
299.443	-0.0749542	0.0672073	-1.11527	0.264735	0.967618	ENSG00000143801	None	PSEN2	CD19
37.2201	-0.075056	0.258822	-0.289991	0.771823	0.999949	ENSG00000187800	None	PEAR1	CD19
84.7566	-0.0750642	0.0886404	-0.846839	0.397085	0.999949	ENSG00000269918	None	NA	CD19
29.8511	-0.07513	0.122296	-0.614329	0.538998	0.999949	ENSG00000278811	None	LINC00624	CD19
928.865	-0.0751992	0.0394629	-1.90557	0.0567063	0.72995	ENSG00000100416	None	TRMU	CD19
21.5231	-0.0752137	0.130342	-0.577048	0.563907	0.999949	ENSG00000124593	None	NA	CD19
989.613	-0.0753046	0.0849957	-0.885982	0.375627	0.994085	ENSG00000185880	None	TRIM69	CD19
695.082	-0.075312	0.0437295	-1.72222	0.085029	0.799189	ENSG00000145743	None	FBXL17	CD19
69.0086	-0.0753814	0.159359	-0.473028	0.636193	0.999949	ENSG00000129595	None	EPB41L4A	CD19
37.2078	-0.0753883	0.147704	-0.510403	0.609769	0.999949	ENSG00000236935	None	LOC102723878	CD19
614.013	-0.075408	0.0728952	-1.03447	0.300916	0.977236	ENSG00000167566	None	NCKAP5L	CD19
59.6734	-0.0754146	0.100855	-0.747752	0.45461	0.999949	ENSG00000163170	None	BOLA3	CD19
84.3554	-0.0754352	0.232626	-0.324276	0.745729	0.999949	ENSG00000164292	None	RHOBTB3	CD19
232.071	-0.0754488	0.0645595	-1.16867	0.242537	0.961231	ENSG00000145781	None	COMMD10	CD19
3143.76	-0.0754623	0.0764512	-0.987064	0.323611	0.984024	ENSG00000167716	None	WDR81	CD19
25.018	-0.075466	0.223588	-0.337523	0.735723	0.999949	ENSG00000199753	None	SNORD104	CD19
503.888	-0.0755034	0.0516106	-1.46295	0.143482	0.895967	ENSG00000129255	None	MPDU1	CD19
319.598	-0.075518	0.0690573	-1.09356	0.27415	0.968327	ENSG00000188234	None	AGAP4	CD19
33.4288	-0.0755476	0.105259	-0.71773	0.472924	0.999949	ENSG00000075886	None	TUBA3D	CD19
93.3848	-0.075559	0.16762	-0.450774	0.652152	0.999949	ENSG00000175544	None	CABP4	CD19
2776.19	-0.0755785	0.0744605	-1.01501	0.310099	0.98165	ENSG00000121064	None	SCPEP1	CD19
2719.69	-0.0755803	0.0970866	-0.778483	0.436284	0.999949	ENSG00000169554	None	ZEB2	CD19
9053.56	-0.0756305	0.0554159	-1.36478	0.172322	0.921193	ENSG00000177600	None	RPLP2	CD19
100.95	-0.0756639	0.0810956	-0.933021	0.350809	0.990847	ENSG00000196345	None	ZKSCAN7	CD19
43.6638	-0.0756669	0.100464	-0.753172	0.451347	0.999949	ENSG00000171121	None	KCNMB3	CD19
97.9671	-0.0756905	0.0676395	-1.11903	0.263128	0.967618	ENSG00000151611	None	MMAA	CD19
821.474	-0.0756932	0.0544921	-1.38907	0.164812	0.914628	ENSG00000169696	None	ASPSCR1	CD19
127.192	-0.0756934	0.0934085	-0.810348	0.41774	0.999949	ENSG00000115318	None	LOXL3	CD19
806.282	-0.075704	0.0746612	-1.01397	0.310599	0.98165	ENSG00000106560	None	GIMAP2	CD19
9.01442	-0.0757205	0.15713	-0.481898	0.629878	0.999949	ENSG00000232860	None	SMG7-AS1	CD19
46.0919	-0.0757353	0.0858613	-0.882065	0.377742	0.995486	ENSG00000164296	None	TIGD6	CD19
11.3462	-0.0757404	0.137825	-0.54954	0.582635	0.999949	ENSG00000213433	None	RPLP1P6	CD19
29.4569	-0.0757405	0.10146	-0.746505	0.455363	0.999949	ENSG00000255710	None	NA	CD19
1374.64	-0.0757413	0.0704365	-1.07531	0.282235	0.968388	ENSG00000162729	None	IGSF8	CD19
248.989	-0.0757741	0.0634751	-1.19376	0.232571	0.959487	ENSG00000142632	None	ARHGEF19	CD19
2549.02	-0.0757858	0.0640834	-1.18261	0.236963	0.960026	ENSG00000196961	None	AP2A1	CD19
100.027	-0.0758031	0.0891796	-0.850005	0.395323	0.999734	ENSG00000152348	None	ATG10	CD19
56.7468	-0.0758968	0.0977133	-0.776729	0.437319	0.999949	ENSG00000239911	None	PRKAG2-AS1	CD19
20.5166	-0.075931	0.150081	-0.505932	0.612904	0.999949	ENSG00000280014	None	NA	CD19
15.5823	-0.0760477	0.136475	-0.557228	0.577372	0.999949	ENSG00000228201	None	NA	CD19
99.5514	-0.0760798	0.0847087	-0.898134	0.369114	0.990847	ENSG00000158234	None	FAIM	CD19
27.3786	-0.0760958	0.135283	-0.562492	0.573781	0.999949	ENSG00000167363	None	FN3K	CD19
133.744	-0.0760979	0.0772034	-0.985681	0.32429	0.984368	ENSG00000196605	None	ZNF846	CD19
11.942	-0.0762185	0.125801	-0.605867	0.544603	0.999949	ENSG00000054690	None	PLEKHH1	CD19
3924.23	-0.0762309	0.0751079	-1.01495	0.310129	0.98165	ENSG00000198918	None	RPL39	CD19
47.353	-0.0762364	0.0978937	-0.778767	0.436117	0.999949	ENSG00000196678	None	ERI2	CD19
21.3704	-0.0762729	0.137349	-0.55532	0.578676	0.999949	ENSG00000148219	None	ASTN2	CD19
609.25	-0.0763173	0.0833004	-0.916169	0.359578	0.990847	ENSG00000107554	None	DNMBP	CD19
400.323	-0.0765038	0.125227	-0.610921	0.541252	0.999949	ENSG00000119139	None	TJP2	CD19
15.8689	-0.076518	0.216966	-0.352672	0.724334	0.999949	ENSG00000272579	None	NA	CD19
315.73	-0.0765436	0.0718747	-1.06496	0.286894	0.97241	ENSG00000088854	None	DNAAF9	CD19
4022.22	-0.076613	0.184339	-0.415609	0.677696	0.999949	ENSG00000211677	None	IGLC2	CD19
204.572	-0.0767295	0.148368	-0.517155	0.605048	0.999949	ENSG00000147119	None	CHST7	CD19
729.497	-0.0767494	0.0556705	-1.37864	0.168007	0.916943	ENSG00000157881	None	PANK4	CD19
20.6466	-0.0768098	0.120755	-0.636077	0.524726	0.999949	ENSG00000227678	None	NA	CD19
3607.14	-0.0768229	0.048806	-1.57405	0.115477	0.861401	ENSG00000120008	None	WDR11	CD19
10.2835	-0.0768292	0.210682	-0.364669	0.715358	0.999949	ENSG00000229585	None	RPL21P44	CD19
239.844	-0.0768611	0.0531433	-1.4463	0.148093	0.903275	ENSG00000132406	None	TMEM128	CD19
292.291	-0.0769438	0.0609254	-1.26292	0.206618	0.943563	ENSG00000103150	None	MLYCD	CD19
16.8978	-0.0769993	0.15496	-0.496897	0.619261	0.999949	ENSG00000235831	None	BHLHE40-AS1	CD19
12.3485	-0.0770222	0.133083	-0.578752	0.562756	0.999949	ENSG00000235852	None	NA	CD19
26.3786	-0.0770731	0.122063	-0.631422	0.527765	0.999949	ENSG00000202058	None	RN7SKP80	CD19
1914.23	-0.0770947	0.0864715	-0.891562	0.372628	0.993089	ENSG00000172725	None	CORO1B	CD19
320.908	-0.0770963	0.0794088	-0.970879	0.331609	0.986321	ENSG00000079335	None	CDC14A	CD19
51.713	-0.0770977	0.0785354	-0.981694	0.32625	0.984396	ENSG00000126106	None	TMEM53	CD19
300.659	-0.0771085	0.0553924	-1.39204	0.16391	0.914628	ENSG00000157778	None	PSMG3	CD19
539.909	-0.0771754	0.0417592	-1.8481	0.0645875	0.751885	ENSG00000149483	None	TMEM138	CD19
470.59	-0.077182	0.0520188	-1.48373	0.13788	0.888943	ENSG00000145817	None	YIPF5	CD19
22.1614	-0.0772327	0.20344	-0.379634	0.704217	0.999949	ENSG00000105255	None	FSD1	CD19
85.387	-0.0772558	0.199691	-0.386878	0.698847	0.999949	ENSG00000268362	None	NA	CD19
12.503	-0.0773142	0.160177	-0.48268	0.629323	0.999949	ENSG00000258366	None	RTEL1	CD19
151.121	-0.077415	0.0625832	-1.23699	0.21609	0.948671	ENSG00000101247	None	NDUFAF5	CD19
15.8603	-0.0774189	0.109184	-0.709066	0.478283	0.999949	ENSG00000242798	None	NA	CD19
4025.62	-0.0774952	0.0682133	-1.13607	0.255926	0.967618	ENSG00000142765	None	SYTL1	CD19
56.6669	-0.0775482	0.0782017	-0.991643	0.321372	0.982718	ENSG00000204923	None	FBXO48	CD19
924.147	-0.0775553	0.0436221	-1.77789	0.0754219	0.780786	ENSG00000116199	None	FAM20B	CD19
396.2	-0.0776087	0.0448386	-1.73085	0.0834791	0.797696	ENSG00000081721	None	DUSP12	CD19
22.5643	-0.077632	0.105382	-0.736669	0.461324	0.999949	ENSG00000205771	None	CATSPER2P1	CD19
589.551	-0.0776526	0.0685737	-1.1324	0.257468	0.967618	ENSG00000141504	None	SAT2	CD19
11464.8	-0.0777059	0.0588054	-1.32141	0.186366	0.92701	ENSG00000112306	None	RPS12	CD19
92.7613	-0.0777191	0.0685283	-1.13412	0.256746	0.967618	ENSG00000124279	None	FASTKD3	CD19
446.434	-0.0777317	0.0741222	-1.0487	0.294318	0.975768	ENSG00000133460	None	SLC2A11	CD19
173.921	-0.0777325	0.109997	-0.706675	0.479769	0.999949	ENSG00000161955	None	TNFSF13	CD19
25.0288	-0.0777622	0.163985	-0.474203	0.635355	0.999949	ENSG00000237547	None	IGHJ2P	CD19
14.3644	-0.0777694	0.208437	-0.373108	0.709068	0.999949	ENSG00000266918	None	NA	CD19
88.0982	-0.077773	0.17035	-0.456548	0.647996	0.999949	ENSG00000104490	None	NCALD	CD19
220.859	-0.0777947	0.0617428	-1.25998	0.207677	0.943563	ENSG00000133111	None	RFXAP	CD19
893.724	-0.0778198	0.0807474	-0.963743	0.335175	0.987393	ENSG00000229474	None	PATL2	CD19
133.037	-0.0778528	0.158947	-0.489804	0.624273	0.999949	ENSG00000152969	None	JAKMIP1	CD19
464.244	-0.0778775	0.107107	-0.727101	0.467164	0.999949	ENSG00000267121	None	FMNL1-DT	CD19
335.902	-0.0779311	0.0767079	-1.01595	0.309655	0.98165	ENSG00000075303	None	SLC25A40	CD19
2314.18	-0.0779783	0.0745008	-1.04668	0.295249	0.975768	ENSG00000128284	None	APOL3	CD19
134.455	-0.0780299	0.0930801	-0.838309	0.401857	0.999949	ENSG00000111785	None	RIC8B	CD19
544.694	-0.0780911	0.153862	-0.50754	0.611776	0.999949	ENSG00000274602	None	PI4KAP1	CD19
5741.59	-0.0780918	0.131433	-0.594156	0.552408	0.999949	ENSG00000115415	None	STAT1	CD19
13.6141	-0.0780954	0.159266	-0.490346	0.623889	0.999949	ENSG00000113296	None	THBS4	CD19
15.4059	-0.0781102	0.166614	-0.46881	0.639205	0.999949	ENSG00000164976	None	MYORG	CD19
12.5393	-0.0781258	0.144569	-0.540404	0.588918	0.999949	ENSG00000206965	None	RNU6-5P	CD19
16.6074	-0.0781441	0.180891	-0.431996	0.665744	0.999949	ENSG00000267046	None	E2F3P1	CD19
45.5291	-0.0781629	0.217835	-0.358818	0.719731	0.999949	ENSG00000251546	None	IGKV1D-39	CD19
74.5492	-0.0781893	0.0774648	-1.00935	0.312805	0.98165	ENSG00000114859	None	CLCN2	CD19
86.1781	-0.078193	0.0810827	-0.964361	0.334865	0.987393	ENSG00000144120	None	TMEM177	CD19
794.532	-0.0781934	0.0461013	-1.69612	0.089863	0.811901	ENSG00000152942	None	RAD17	CD19
168.587	-0.0782057	0.177273	-0.441161	0.659096	0.999949	ENSG00000211950	None	IGHV1-24	CD19
552.044	-0.0782151	0.0742934	-1.05279	0.292439	0.973302	ENSG00000146386	None	ABRACL	CD19
144.458	-0.0782697	0.26337	-0.297185	0.766325	0.999949	ENSG00000107317	None	PTGDS	CD19
5304.93	-0.0782869	0.0616332	-1.27021	0.204011	0.942005	ENSG00000129667	None	RHBDF2	CD19
175.517	-0.0782875	0.144069	-0.543403	0.586852	0.999949	ENSG00000149564	None	ESAM	CD19
50.0077	-0.0783455	0.183255	-0.427522	0.668999	0.999949	ENSG00000259421	None	NA	CD19
612.847	-0.0784341	0.123907	-0.63301	0.526727	0.999949	ENSG00000103522	None	IL21R	CD19
686.347	-0.0784462	0.0748636	-1.04786	0.294705	0.975768	ENSG00000144843	None	ADPRH	CD19
243.341	-0.0784639	0.0958609	-0.818518	0.413061	0.999949	ENSG00000125995	None	ROMO1	CD19
164.721	-0.0784862	0.135311	-0.580043	0.561885	0.999949	ENSG00000140545	None	MFGE8	CD19
1142.25	-0.0785648	0.0681258	-1.15323	0.248815	0.963528	ENSG00000169756	None	LIMS1	CD19
93.0413	-0.0785677	0.0680365	-1.15479	0.248177	0.963528	ENSG00000188706	None	ZDHHC9	CD19
315.869	-0.0785747	0.0484964	-1.62022	0.105185	0.844334	ENSG00000133935	None	ERG28	CD19
43.2711	-0.0786643	0.0939399	-0.837389	0.402374	0.999949	ENSG00000135245	None	HILPDA	CD19
15.182	-0.0786861	0.140604	-0.55963	0.575732	0.999949	ENSG00000273314	None	NA	CD19
3194.9	-0.0787554	0.0527957	-1.4917	0.135778	0.885604	ENSG00000221978	None	CCNL2	CD19
45.7687	-0.0787821	0.0813107	-0.968902	0.332594	0.98636	ENSG00000271976	None	NA	CD19
605.256	-0.0787848	0.15549	-0.506686	0.612375	0.999949	ENSG00000197119	None	SLC25A29	CD19
114.209	-0.0787902	0.0811498	-0.970924	0.331586	0.986321	ENSG00000280287	None	NA	CD19
129.687	-0.0788881	0.100419	-0.785593	0.432106	0.999949	ENSG00000187653	None	TMSB4XP8	CD19
46.7935	-0.0789176	0.116478	-0.677533	0.498068	0.999949	ENSG00000246982	None	BRPF3-AS1	CD19
1252.56	-0.0789286	0.129032	-0.611698	0.540738	0.999949	ENSG00000275342	None	PRAG1	CD19
13.4789	-0.0789576	0.143336	-0.550858	0.581731	0.999949	ENSG00000261220	None	ST3GAL1-DT	CD19
119.209	-0.0789666	0.118291	-0.66756	0.504415	0.999949	ENSG00000269688	None	NA	CD19
185.289	-0.0790679	0.128881	-0.613497	0.539548	0.999949	ENSG00000279496	None	NA	CD19
808.243	-0.0790738	0.0684674	-1.15491	0.248127	0.963528	ENSG00000102189	None	EEA1	CD19
329.07	-0.0790744	0.0560285	-1.41132	0.158149	0.911942	ENSG00000171735	None	CAMTA1	CD19
717.577	-0.0792076	0.0940804	-0.841914	0.399836	0.999949	ENSG00000179715	None	PCED1B	CD19
518.229	-0.0792185	0.0882087	-0.898081	0.369143	0.990847	ENSG00000138413	None	IDH1	CD19
55.4712	-0.0792463	0.0739341	-1.07185	0.283787	0.969836	ENSG00000228782	None	MRPL45P2	CD19
20.5534	-0.0792587	0.132269	-0.599224	0.549023	0.999949	ENSG00000226124	None	FTCDNL1	CD19
1304.61	-0.0792909	0.0836575	-0.947803	0.34323	0.988143	ENSG00000197872	None	CYRIA	CD19
126.74	-0.0793414	0.0678338	-1.16964	0.242145	0.961231	ENSG00000180346	None	TIGD2	CD19
2167.6	-0.0793519	0.0645921	-1.22851	0.219256	0.949873	ENSG00000175550	None	DRAP1	CD19
1510.43	-0.0793871	0.0496265	-1.59969	0.109667	0.853514	ENSG00000094631	None	HDAC6	CD19
2369.55	-0.0793911	0.0753632	-1.05345	0.292136	0.973302	ENSG00000197956	None	S100A6	CD19
1517.75	-0.0794178	0.0563895	-1.40838	0.159018	0.912125	ENSG00000132716	None	DCAF8	CD19
941.831	-0.0794456	0.0517756	-1.53442	0.124926	0.872498	ENSG00000139921	None	TMX1	CD19
495.418	-0.0794554	0.0831495	-0.955574	0.339288	0.987534	ENSG00000164919	None	COX6C	CD19
56.164	-0.079556	0.102917	-0.773014	0.439514	0.999949	ENSG00000272667	None	NA	CD19
25.7423	-0.0795625	0.123565	-0.643892	0.519646	0.999949	ENSG00000143882	None	ATP6V1C2	CD19
149.412	-0.0795655	0.185001	-0.430081	0.667137	0.999949	ENSG00000211976	None	IGHV3-73	CD19
29.3923	-0.0795894	0.125368	-0.634846	0.525529	0.999949	ENSG00000139344	None	AMDHD1	CD19
10.8419	-0.0796234	0.162258	-0.490721	0.623624	0.999949	ENSG00000279356	None	NA	CD19
270.631	-0.0796751	0.0710207	-1.12186	0.261923	0.967618	ENSG00000125454	None	SLC25A19	CD19
301.957	-0.0796802	0.0500506	-1.59199	0.111386	0.855632	ENSG00000151065	None	DCP1B	CD19
288.942	-0.0796872	0.0536084	-1.48647	0.137155	0.888943	ENSG00000214194	None	SMIM30	CD19
272.479	-0.0797009	0.0621039	-1.28335	0.19937	0.938828	ENSG00000120053	None	GOT1	CD19
24.4938	-0.0797056	0.440049	-0.181129	0.856267	0.999949	ENSG00000102010	None	BMX	CD19
124.3	-0.0797208	0.0682775	-1.1676	0.242968	0.961231	ENSG00000215068	None	ANXA2R-AS1	CD19
449.796	-0.0797505	0.112619	-0.708142	0.478857	0.999949	ENSG00000215845	None	TSTD1	CD19
456.566	-0.0797997	0.0545065	-1.46404	0.143183	0.894793	ENSG00000166822	None	TMEM170A	CD19
142.629	-0.0798021	0.0884132	-0.902605	0.366736	0.990847	ENSG00000183397	None	TEKTIP1	CD19
40.4706	-0.0798292	0.122565	-0.651322	0.514839	0.999949	ENSG00000165259	None	HDX	CD19
705.497	-0.0798523	0.104402	-0.764852	0.44436	0.999949	ENSG00000223745	None	CCDC18-AS1	CD19
128.831	-0.0798691	0.0609129	-1.3112	0.189789	0.929265	ENSG00000134297	None	PLEKHA8P1	CD19
673.05	-0.0799115	0.0605977	-1.31872	0.187262	0.927029	ENSG00000113583	None	C5orf15	CD19
39.9111	-0.0799179	0.10451	-0.764694	0.444454	0.999949	ENSG00000263345	None	SGSM2-AS1	CD19
143.246	-0.0799285	0.0605346	-1.32038	0.186709	0.92701	ENSG00000177873	None	ZNF619	CD19
19.2591	-0.079952	0.119221	-0.670621	0.502462	0.999949	ENSG00000243678	None	NME2	CD19
32.4142	-0.0800224	0.156159	-0.512441	0.608343	0.999949	ENSG00000239219	None	LOC100128164	CD19
254.194	-0.0800552	0.056562	-1.41535	0.156965	0.910772	ENSG00000181450	None	ZNF678	CD19
535.016	-0.0801044	0.0533058	-1.50273	0.132908	0.882111	ENSG00000146433	None	TMEM181	CD19
258.978	-0.0801044	0.060125	-1.3323	0.182762	0.92701	ENSG00000110921	None	MVK	CD19
1241.11	-0.0801796	0.0546235	-1.46786	0.142143	0.894793	ENSG00000136950	None	ARPC5L	CD19
175.416	-0.0801856	0.105399	-0.760782	0.446787	0.999949	ENSG00000174886	None	NDUFA11	CD19
16.376	-0.0802567	0.131498	-0.610327	0.541645	0.999949	ENSG00000228274	None	NA	CD19
165.575	-0.0802683	0.0698862	-1.14856	0.250739	0.965425	ENSG00000226419	None	SLC16A1-AS1	CD19
1257.38	-0.080309	0.0793423	-1.01218	0.31145	0.98165	ENSG00000185324	None	CDK10	CD19
165.428	-0.080344	0.138977	-0.578111	0.563189	0.999949	ENSG00000137812	None	KNL1	CD19
60.9688	-0.0803807	0.0987337	-0.814116	0.415578	0.999949	ENSG00000254428	None	NA	CD19
1744.09	-0.0804105	0.0672936	-1.19492	0.232118	0.959487	ENSG00000132361	None	CLUH	CD19
597.727	-0.0804309	0.0457331	-1.7587	0.0786284	0.791278	ENSG00000198252	None	STYX	CD19
321.404	-0.0804411	0.131848	-0.610106	0.541792	0.999949	ENSG00000002587	None	HS3ST1	CD19
2205.6	-0.0805591	0.0768707	-1.04798	0.294647	0.975768	ENSG00000131584	None	ACAP3	CD19
187.498	-0.0806094	0.0711652	-1.13271	0.257337	0.967618	ENSG00000116151	None	MORN1	CD19
29.6052	-0.0806153	0.240711	-0.334905	0.737697	0.999949	ENSG00000234709	None	UPF3AP3	CD19
154.97	-0.0806812	0.0844252	-0.955653	0.339248	0.987534	ENSG00000160972	None	PPP1R16A	CD19
809.313	-0.0807066	0.0956875	-0.843439	0.398983	0.999949	ENSG00000198561	None	CTNND1	CD19
12.3712	-0.0807402	0.167273	-0.482684	0.62932	0.999949	ENSG00000241679	None	NA	CD19
18.4733	-0.0807978	0.122712	-0.658433	0.51026	0.999949	ENSG00000227741	None	LOC729867	CD19
32.9052	-0.0808734	0.0997204	-0.811002	0.417364	0.999949	ENSG00000253636	None	NA	CD19
38.248	-0.0808874	0.330456	-0.244775	0.80663	0.999949	ENSG00000145362	None	ANK2	CD19
639.264	-0.0808917	0.0658287	-1.22882	0.219139	0.949873	ENSG00000100387	None	RBX1	CD19
555.907	-0.0809096	0.056756	-1.42557	0.153993	0.908438	ENSG00000185813	None	PCYT2	CD19
700.562	-0.0809452	0.0797468	-1.01503	0.310092	0.98165	ENSG00000198133	None	TMEM229B	CD19
107.835	-0.0809683	0.119014	-0.680325	0.496299	0.999949	ENSG00000148824	None	MTG1	CD19
26.4416	-0.0810027	0.14103	-0.574364	0.565722	0.999949	ENSG00000243566	None	UPK3B	CD19
242.003	-0.0810561	0.0455247	-1.78048	0.0749966	0.780786	ENSG00000185414	None	MRPL30	CD19
76.7909	-0.0810597	0.0872444	-0.929111	0.352831	0.990847	ENSG00000254531	None	FLJ20021	CD19
170.161	-0.081086	0.0564731	-1.43583	0.151049	0.903503	ENSG00000248092	None	NNT-AS1	CD19
87.3937	-0.0811518	0.128889	-0.629628	0.528938	0.999949	ENSG00000228594	None	FNDC10	CD19
158.185	-0.0812359	0.0640756	-1.26781	0.204865	0.942005	ENSG00000163528	None	CHCHD4	CD19
12.6098	-0.0812384	0.224727	-0.361498	0.717727	0.999949	ENSG00000163975	None	MELTF	CD19
69.0579	-0.0812792	0.108148	-0.751554	0.452319	0.999949	ENSG00000181350	None	LRRC75A	CD19
81.6162	-0.0813194	0.116131	-0.700239	0.483778	0.999949	ENSG00000160447	None	PKN3	CD19
14.537	-0.081345	0.104585	-0.777788	0.436694	0.999949	ENSG00000254064	None	PIWIL2-DT	CD19
330.625	-0.0813671	0.0827031	-0.983845	0.325192	0.984396	ENSG00000232573	None	RPL3P4	CD19
514.27	-0.0814547	0.0497207	-1.63825	0.101371	0.836423	ENSG00000139508	None	SLC46A3	CD19
1623.59	-0.081461	0.0809912	-1.0058	0.314512	0.98165	ENSG00000107968	None	MAP3K8	CD19
633.354	-0.0815006	0.0946985	-0.860632	0.389441	0.996656	ENSG00000213903	None	LTB4R	CD19
266.577	-0.0815571	0.0577442	-1.41239	0.157836	0.911942	ENSG00000232098	None	ZNF584-DT	CD19
160.101	-0.0815673	0.0751665	-1.08515	0.277853	0.968327	ENSG00000184898	None	RBM43	CD19
330.751	-0.081578	0.15698	-0.51967	0.603293	0.999949	ENSG00000175920	None	DOK7	CD19
97.4398	-0.0815836	0.100434	-0.812312	0.416613	0.999949	ENSG00000176472	None	ZNF575	CD19
19.891	-0.0815997	0.112544	-0.725045	0.468424	0.999949	ENSG00000208772	None	SNORD94	CD19
85.1567	-0.081609	0.089768	-0.90911	0.363292	0.990847	ENSG00000106080	None	FKBP14	CD19
11.5825	-0.0817182	0.180501	-0.45273	0.650743	0.999949	ENSG00000166352	None	IFTAP	CD19
76.5034	-0.0818508	0.0873829	-0.936692	0.348917	0.990847	ENSG00000259943	None	ZMPSTE24-DT	CD19
753.984	-0.0819228	0.0578565	-1.41597	0.156785	0.910772	ENSG00000085491	None	SLC25A24	CD19
29.9221	-0.0819577	0.0947045	-0.865405	0.386816	0.996656	ENSG00000072201	None	LNX1	CD19
468.344	-0.0819883	0.0636903	-1.2873	0.197991	0.937826	ENSG00000185608	None	MRPL40	CD19
28.0108	-0.0820086	0.115073	-0.712667	0.476052	0.999949	ENSG00000226491	None	FTOP1	CD19
560.124	-0.0820532	0.122847	-0.667928	0.504179	0.999949	ENSG00000125648	None	SLC25A23	CD19
88.2989	-0.0820618	0.1531	-0.536	0.591959	0.999949	ENSG00000104728	None	ARHGEF10	CD19
10.314	-0.0820776	0.230733	-0.355726	0.722046	0.999949	ENSG00000053108	None	FSTL4	CD19
141.865	-0.0821524	0.104334	-0.787399	0.431049	0.999949	ENSG00000243364	None	EFNA4	CD19
60.9614	-0.082188	0.0802984	-1.02353	0.306056	0.98035	ENSG00000236778	None	INTS6-AS1	CD19
10.7437	-0.0822076	0.208958	-0.393416	0.694012	0.999949	ENSG00000204677	None	FAM153CP	CD19
17.0953	-0.0822176	0.14213	-0.57847	0.562947	0.999949	ENSG00000222020	None	HDAC4-AS1	CD19
125.822	-0.0822329	0.0653332	-1.25867	0.20815	0.943563	ENSG00000092421	None	SEMA6A	CD19
695.414	-0.0822493	0.0328867	-2.50099	0.0123846	0.417547	ENSG00000112996	None	MRPS30	CD19
242.036	-0.0822575	0.417466	-0.19704	0.843796	0.999949	ENSG00000164047	None	CAMP	CD19
1510.41	-0.0822722	0.0673895	-1.22085	0.222144	0.950849	ENSG00000058453	None	CROCC	CD19
269.953	-0.0823251	0.143791	-0.572533	0.566961	0.999949	ENSG00000156966	None	B3GNT7	CD19
47.7129	-0.0823266	0.080737	-1.01969	0.307876	0.98165	ENSG00000269973	None	NA	CD19
10.1418	-0.0824915	0.202984	-0.406395	0.684452	0.999949	ENSG00000115183	None	TANC1	CD19
15.0087	-0.0825063	0.121485	-0.679151	0.497042	0.999949	ENSG00000136114	None	THSD1	CD19
11.536	-0.0825214	0.143084	-0.576734	0.564119	0.999949	ENSG00000267649	None	NA	CD19
30.0674	-0.0825497	0.218322	-0.378109	0.705349	0.999949	ENSG00000260896	None	ARLNC1	CD19
69.4339	-0.0825767	0.109861	-0.751645	0.452265	0.999949	ENSG00000265982	None	NA	CD19
22.8065	-0.0826348	0.150823	-0.547894	0.583765	0.999949	ENSG00000265100	None	NA	CD19
754.43	-0.082824	0.0825832	-1.00292	0.315901	0.98165	ENSG00000153814	None	JAZF1	CD19
73.0971	-0.0828339	0.119758	-0.69168	0.489138	0.999949	ENSG00000189420	None	ZFP92	CD19
16.5145	-0.0828555	0.147734	-0.560843	0.574905	0.999949	ENSG00000187566	None	NHLRC1	CD19
866.102	-0.0828593	0.0899221	-0.921457	0.356812	0.990847	ENSG00000169398	None	PTK2	CD19
3854.91	-0.0828743	0.0633097	-1.30903	0.190524	0.93016	ENSG00000130255	None	RPL36	CD19
1008.22	-0.0829111	0.0428402	-1.93536	0.0529465	0.712664	ENSG00000101346	None	POFUT1	CD19
2156.46	-0.0829258	0.065841	-1.25948	0.207855	0.943563	ENSG00000186088	None	GSAP	CD19
428.6	-0.082955	0.0961603	-0.862675	0.388316	0.996656	ENSG00000164086	None	DUSP7	CD19
247.36	-0.0829617	0.0669211	-1.23969	0.215089	0.947869	ENSG00000173852	None	DPY19L1	CD19
735.881	-0.0829772	0.0401611	-2.06611	0.0388181	0.648677	ENSG00000148399	None	DPH7	CD19
379.928	-0.0830319	0.0509034	-1.63117	0.102855	0.839627	ENSG00000136643	None	RPS6KC1	CD19
851.466	-0.0830409	0.0961839	-0.863355	0.387942	0.996656	ENSG00000111912	None	NCOA7	CD19
579.708	-0.0831149	0.0475424	-1.74823	0.0804244	0.791278	ENSG00000278540	None	ACACA	CD19
706.159	-0.0832076	0.0841036	-0.989346	0.322494	0.982718	ENSG00000088387	None	DOCK9	CD19
420.969	-0.0832609	0.0532996	-1.56213	0.118257	0.865059	ENSG00000137764	None	MAP2K5	CD19
20.0606	-0.0833897	0.137296	-0.607372	0.543604	0.999949	ENSG00000261126	None	RBFADN	CD19
650.868	-0.0834568	0.0552951	-1.5093	0.131223	0.879458	ENSG00000186951	None	PPARA	CD19
48.5943	-0.0834729	0.144883	-0.576141	0.56452	0.999949	ENSG00000170298	None	LGALS9B	CD19
203.603	-0.0834933	0.0997053	-0.8374	0.402368	0.999949	ENSG00000186130	None	ZBTB6	CD19
16.589	-0.083509	0.12925	-0.646104	0.518212	0.999949	ENSG00000270179	None	NA	CD19
1195.03	-0.083523	0.0624885	-1.33661	0.181349	0.926032	ENSG00000137411	None	VARS2	CD19
63.9793	-0.0835508	0.100363	-0.832485	0.405136	0.999949	ENSG00000146243	None	IRAK1BP1	CD19
15.075	-0.0835995	0.267622	-0.312379	0.754753	0.999949	ENSG00000248429	None	GASK1B-AS1	CD19
156.004	-0.0836194	0.0844679	-0.989955	0.322196	0.982718	ENSG00000213465	None	ARL2	CD19
45.645	-0.0836423	0.120645	-0.693291	0.488127	0.999949	ENSG00000198369	None	SPRED2	CD19
158.879	-0.083647	0.0966266	-0.865673	0.38667	0.996656	ENSG00000175548	None	ALG10B	CD19
88.0864	-0.0837074	0.0653823	-1.28028	0.200448	0.939473	ENSG00000166343	None	MSS51	CD19
27.981	-0.0838172	0.118307	-0.708474	0.478651	0.999949	ENSG00000233621	None	ZC3H12A-DT	CD19
52.4627	-0.0838538	0.106815	-0.785039	0.432431	0.999949	ENSG00000197816	None	CCDC180	CD19
330.325	-0.083864	0.0630953	-1.32917	0.183794	0.92701	ENSG00000159267	None	HLCS	CD19
281.279	-0.0839047	0.0433538	-1.93535	0.0529474	0.712664	ENSG00000139131	None	YARS2	CD19
55.2539	-0.0839124	0.139724	-0.600559	0.548134	0.999949	ENSG00000258701	None	LINC00638	CD19
174.426	-0.0839154	0.072499	-1.15747	0.247081	0.962487	ENSG00000198721	None	ECI2	CD19
102.028	-0.0839314	0.113674	-0.738352	0.460301	0.999949	ENSG00000141570	None	CBX8	CD19
145.154	-0.0839722	0.13627	-0.61622	0.53775	0.999949	ENSG00000139725	None	RHOF	CD19
2325.87	-0.0839835	0.0868093	-0.967448	0.33332	0.98636	ENSG00000206337	None	HCP5	CD19
229.951	-0.0840513	0.116297	-0.722729	0.469847	0.999949	ENSG00000101082	None	SLA2	CD19
156.091	-0.0841151	0.128571	-0.654231	0.512963	0.999949	ENSG00000178498	None	DTX3	CD19
55.6829	-0.0842772	0.0990954	-0.850465	0.395067	0.999734	ENSG00000188732	None	FAM221A	CD19
954.709	-0.0843042	0.281471	-0.299513	0.764549	0.999949	ENSG00000101057	None	MYBL2	CD19
17.7177	-0.0843106	0.17448	-0.483212	0.628945	0.999949	ENSG00000279981	None	NA	CD19
19.4662	-0.0843111	0.365655	-0.230576	0.817645	0.999949	ENSG00000173114	None	LRRN3	CD19
462.032	-0.0843272	0.102313	-0.824212	0.409819	0.999949	ENSG00000005379	None	TSPOAP1	CD19
872.86	-0.0843286	0.0607457	-1.38822	0.165069	0.914628	ENSG00000143013	None	LMO4	CD19
37.7959	-0.084335	0.0945981	-0.891509	0.372656	0.993089	ENSG00000279738	None	NA	CD19
499.757	-0.0843458	0.046052	-1.83153	0.067021	0.761345	ENSG00000147475	None	ERLIN2	CD19
244.078	-0.0843628	0.052166	-1.6172	0.105835	0.844334	ENSG00000184083	None	FAM120C	CD19
24960	-0.0844155	0.0606927	-1.39087	0.164266	0.914628	ENSG00000231389	None	HLA-DPA1	CD19
133.676	-0.0844283	0.0799066	-1.05659	0.2907	0.973302	ENSG00000183828	None	NUDT14	CD19
216.175	-0.0845765	0.0594773	-1.422	0.155028	0.908794	ENSG00000088035	None	ALG6	CD19
13.2048	-0.0847534	0.150161	-0.564416	0.572471	0.999949	ENSG00000239480	None	NA	CD19
23.6232	-0.0847591	0.111412	-0.760768	0.446795	0.999949	ENSG00000250635	None	CXXC5-AS1	CD19
27.6738	-0.0848079	0.148765	-0.57008	0.568623	0.999949	ENSG00000156345	None	CDK20	CD19
26.7149	-0.0848165	0.147082	-0.576662	0.564168	0.999949	ENSG00000270223	None	NA	CD19
251.322	-0.0848399	0.0917535	-0.92465	0.355148	0.990847	ENSG00000142686	None	C1orf216	CD19
908.155	-0.0848433	0.0603674	-1.40545	0.159888	0.913174	ENSG00000173153	None	ESRRA	CD19
1171.74	-0.0848945	0.0414972	-2.04579	0.0407773	0.655065	ENSG00000141380	None	SS18	CD19
57.4938	-0.084921	0.219001	-0.387765	0.69819	0.999949	ENSG00000239855	None	IGKV1-6	CD19
49.0431	-0.0849447	0.145638	-0.583259	0.559719	0.999949	ENSG00000147576	None	ADHFE1	CD19
151.984	-0.0849684	0.0743168	-1.14333	0.252903	0.967422	ENSG00000267904	None	NA	CD19
1495.51	-0.0849696	0.109488	-0.776061	0.437713	0.999949	ENSG00000221963	None	APOL6	CD19
1071.12	-0.0849718	0.0920956	-0.922648	0.356191	0.990847	ENSG00000100092	None	SH3BP1	CD19
923.184	-0.0849766	0.0376363	-2.25784	0.0239558	0.550784	ENSG00000175348	None	TMEM9B	CD19
216.208	-0.0849922	0.122492	-0.69386	0.48777	0.999949	ENSG00000204839	None	MROH6	CD19
635.616	-0.0850846	0.0427894	-1.98845	0.0467618	0.685394	ENSG00000079974	None	RABL2B	CD19
69.4253	-0.0851025	0.0942335	-0.903103	0.366471	0.990847	ENSG00000274925	None	ZKSCAN2-DT	CD19
23.6122	-0.0851373	0.130022	-0.65479	0.512603	0.999949	ENSG00000275202	None	NA	CD19
197.75	-0.0851845	0.0526581	-1.61769	0.10573	0.844334	ENSG00000189298	None	ZKSCAN3	CD19
46.8167	-0.0852329	0.0880695	-0.967791	0.333149	0.98636	ENSG00000261474	None	NA	CD19
17.596	-0.085251	0.149071	-0.571882	0.567402	0.999949	ENSG00000260903	None	XKR7	CD19
370.721	-0.0852873	0.067913	-1.25583	0.209177	0.944606	ENSG00000163795	None	ZNF513	CD19
169.523	-0.0853012	0.0560894	-1.52081	0.128308	0.877032	ENSG00000221838	None	AP4M1	CD19
215.698	-0.0853511	0.0791112	-1.07887	0.280644	0.968327	ENSG00000189007	None	ADAT2	CD19
231.231	-0.0853972	0.0785606	-1.08702	0.277026	0.968327	ENSG00000125247	None	TMTC4	CD19
1132.9	-0.0854243	0.0720988	-1.18482	0.236088	0.960026	ENSG00000099904	None	ZDHHC8	CD19
170.85	-0.0854647	0.0661484	-1.29201	0.196352	0.933868	ENSG00000203950	None	RTL8A	CD19
2350.93	-0.0854838	0.0500536	-1.70785	0.0876649	0.805777	ENSG00000100225	None	FBXO7	CD19
9.16582	-0.0854904	0.192539	-0.444017	0.657031	0.999949	ENSG00000177640	None	CASC2	CD19
14.5185	-0.0855175	0.131538	-0.650133	0.515606	0.999949	ENSG00000267216	None	ZNF8-ERVK3-1	CD19
42.5005	-0.0855758	0.220126	-0.388758	0.697455	0.999949	ENSG00000233913	None	RPL10P9	CD19
726.648	-0.0856515	0.0511556	-1.67433	0.0940652	0.819987	ENSG00000162341	None	TPCN2	CD19
10.8505	-0.0856805	0.429231	-0.199614	0.841782	0.999949	ENSG00000145864	None	GABRB2	CD19
16.5328	-0.0856948	0.14809	-0.578668	0.562813	0.999949	ENSG00000254774	None	NA	CD19
936.133	-0.0857418	0.0533826	-1.60617	0.108236	0.852777	ENSG00000159086	None	PAXBP1	CD19
325.58	-0.085762	0.12267	-0.699126	0.484473	0.999949	ENSG00000108960	None	MMD	CD19
127.587	-0.08581	0.102627	-0.836135	0.403079	0.999949	ENSG00000099251	None	HSD17B7P2	CD19
22.9992	-0.0858126	0.128213	-0.669297	0.503306	0.999949	ENSG00000279145	None	NA	CD19
216.99	-0.0858658	0.0793708	-1.08183	0.279327	0.968327	ENSG00000138495	None	COX17	CD19
1355.06	-0.0859385	0.0730757	-1.17602	0.239587	0.96115	ENSG00000124508	None	BTN2A2	CD19
2306	-0.0859416	0.0928759	-0.925338	0.35479	0.990847	ENSG00000106003	None	LFNG	CD19
610.674	-0.0859712	0.0964463	-0.891389	0.372721	0.993089	ENSG00000204580	None	DDR1	CD19
14.4404	-0.0859876	0.189912	-0.452776	0.65071	0.999949	ENSG00000275294	None	LINC02340	CD19
484.555	-0.0860538	0.0968581	-0.888452	0.374298	0.994085	ENSG00000214021	None	TTLL3	CD19
550.219	-0.0860663	0.156472	-0.550044	0.582289	0.999949	ENSG00000176014	None	TUBB6	CD19
129.989	-0.0861199	0.0734045	-1.17322	0.240706	0.961231	ENSG00000261799	None	NA	CD19
581.799	-0.0862148	0.0723589	-1.19149	0.233462	0.959899	ENSG00000125249	None	RAP2A	CD19
1623.55	-0.0862173	0.19477	-0.442662	0.65801	0.999949	ENSG00000007516	None	BAIAP3	CD19
20.6678	-0.0862439	0.119088	-0.7242	0.468943	0.999949	ENSG00000223374	None	NA	CD19
386.187	-0.086311	0.065238	-1.32302	0.18583	0.92701	ENSG00000135503	None	ACVR1B	CD19
1674.35	-0.0863727	0.070964	-1.21713	0.223553	0.951581	ENSG00000106683	None	LIMK1	CD19
1414.83	-0.0864496	0.0734652	-1.17674	0.239298	0.96115	ENSG00000128928	None	IVD	CD19
66.2155	-0.0865033	0.0803338	-1.0768	0.28157	0.968388	ENSG00000198513	None	ATL1	CD19
864.77	-0.0865081	0.127833	-0.676725	0.498581	0.999949	ENSG00000166483	None	WEE1	CD19
17.8532	-0.0865105	0.114974	-0.752435	0.45179	0.999949	ENSG00000264608	None	NA	CD19
22.5114	-0.0865377	0.27317	-0.31679	0.751403	0.999949	ENSG00000112053	None	SLC26A8	CD19
287.741	-0.0865433	0.101727	-0.850744	0.394911	0.999734	ENSG00000186654	None	PRR5	CD19
239.467	-0.0865819	0.0585673	-1.47833	0.139319	0.893562	ENSG00000106692	None	FKTN	CD19
23.1832	-0.0866042	0.177815	-0.487047	0.626225	0.999949	ENSG00000160097	None	FNDC5	CD19
13.3569	-0.0866234	0.126072	-0.687095	0.492023	0.999949	ENSG00000269890	None	NA	CD19
153.686	-0.086643	0.0756035	-1.14602	0.251787	0.966444	ENSG00000132881	None	CPLANE2	CD19
1051.93	-0.0867034	0.0456863	-1.8978	0.0577227	0.733355	ENSG00000153214	None	TMEM87B	CD19
1528.06	-0.0867078	0.148084	-0.585533	0.558189	0.999949	ENSG00000100292	None	HMOX1	CD19
68.9243	-0.0868105	0.082308	-1.0547	0.291561	0.973302	ENSG00000163577	None	EIF5A2	CD19
15.977	-0.0868132	0.173434	-0.500553	0.616686	0.999949	ENSG00000141854	None	MISP3	CD19
1396.54	-0.0868259	0.0922655	-0.941044	0.346682	0.989688	ENSG00000197747	None	S100A10	CD19
1397.02	-0.0868395	0.0852359	-1.01881	0.308291	0.98165	ENSG00000115687	None	PASK	CD19
471.643	-0.0869266	0.0567654	-1.53133	0.125688	0.872766	ENSG00000155016	None	CYP2U1	CD19
11.5909	-0.0869442	0.239878	-0.362452	0.717014	0.999949	ENSG00000100116	None	GCAT	CD19
594.365	-0.0869883	0.105521	-0.824367	0.409731	0.999949	ENSG00000168899	None	VAMP5	CD19
29.1395	-0.0870228	0.198303	-0.438839	0.660778	0.999949	ENSG00000112812	None	PRSS16	CD19
170.948	-0.0870474	0.107694	-0.808282	0.418928	0.999949	ENSG00000257027	None	NA	CD19
209.112	-0.087061	0.066727	-1.30474	0.191983	0.930935	ENSG00000174013	None	FBXO45	CD19
338.922	-0.087217	0.0964612	-0.904167	0.365907	0.990847	ENSG00000205683	None	DPF3	CD19
30.1533	-0.0872658	0.136213	-0.640656	0.521746	0.999949	ENSG00000254802	None	NA	CD19
444.677	-0.0874137	0.0593262	-1.47344	0.140632	0.894793	ENSG00000138459	None	SLC35A5	CD19
29.8697	-0.0874334	0.115245	-0.758676	0.448046	0.999949	ENSG00000270195	None	NA	CD19
18.4306	-0.0874818	0.117733	-0.743051	0.457451	0.999949	ENSG00000273306	None	NA	CD19
316.327	-0.0874955	0.0729202	-1.19988	0.230186	0.958379	ENSG00000213859	None	KCTD11	CD19
280.92	-0.0875555	0.059569	-1.46982	0.141611	0.894793	ENSG00000181038	None	METTL23	CD19
320.523	-0.0875688	0.0488738	-1.79173	0.0731755	0.778779	ENSG00000240849	None	PEDS1	CD19
43.4292	-0.0876175	0.393713	-0.222542	0.823892	0.999949	ENSG00000137968	None	SLC44A5	CD19
61.4443	-0.0876201	0.0872307	-1.00446	0.315155	0.98165	ENSG00000196659	None	TTC30B	CD19
19.7502	-0.0876218	0.120615	-0.726456	0.467559	0.999949	ENSG00000277142	None	LINC00235	CD19
199.902	-0.0877067	0.0632162	-1.38741	0.165318	0.914628	ENSG00000106077	None	ABHD11	CD19
10.7219	-0.0877229	0.20217	-0.433907	0.664356	0.999949	ENSG00000253846	None	PCDHGA10	CD19
551.753	-0.0877387	0.124966	-0.702099	0.482618	0.999949	ENSG00000196209	None	SIRPB2	CD19
125.522	-0.0877652	0.133305	-0.658378	0.510295	0.999949	ENSG00000127990	None	SGCE	CD19
24.0128	-0.0878174	0.131551	-0.667557	0.504417	0.999949	ENSG00000241490	None	NA	CD19
968.891	-0.0878671	0.145819	-0.602575	0.546792	0.999949	ENSG00000148175	None	STOM	CD19
182.465	-0.0879871	0.0705432	-1.24728	0.212295	0.945647	ENSG00000101417	None	PXMP4	CD19
304.543	-0.087993	0.0794966	-1.10688	0.268347	0.967934	ENSG00000173915	None	ATP5MK	CD19
266.727	-0.0880557	0.105423	-0.835258	0.403572	0.999949	ENSG00000223482	None	NUTM2A-AS1	CD19
16.6565	-0.0880561	0.151711	-0.58042	0.561631	0.999949	ENSG00000213760	None	ATP6V1G2	CD19
1326.43	-0.0880768	0.0852518	-1.03314	0.30154	0.977236	ENSG00000129250	None	KIF1C	CD19
22.2668	-0.0880834	0.21004	-0.419365	0.67495	0.999949	ENSG00000102471	None	NDFIP2	CD19
18.2573	-0.0881404	0.319687	-0.275708	0.782772	0.999949	ENSG00000188375	None	H3-5	CD19
25.3693	-0.0881686	0.130251	-0.676912	0.498462	0.999949	ENSG00000262587	None	LOC554206	CD19
24.6527	-0.0882119	0.154546	-0.57078	0.568149	0.999949	ENSG00000115596	None	WNT6	CD19
1220.73	-0.0882326	0.0541594	-1.62913	0.103286	0.840606	ENSG00000135940	None	COX5B	CD19
75.4556	-0.0882717	0.274756	-0.321274	0.748003	0.999949	ENSG00000248810	None	LINC02432	CD19
19.4576	-0.0882726	0.190023	-0.464536	0.642264	0.999949	ENSG00000247157	None	LINC01252	CD19
163.739	-0.0883062	0.0859358	-1.02758	0.304146	0.978197	ENSG00000176422	None	SPRYD4	CD19
8.64113	-0.0883835	0.475663	-0.185811	0.852593	0.999949	ENSG00000273962	None	IGKV2-40	CD19
42.7207	-0.0883955	0.0945966	-0.934447	0.350074	0.990847	ENSG00000064652	None	SNX24	CD19
10000.4	-0.0884397	0.0618706	-1.42943	0.15288	0.906439	ENSG00000175567	None	UCP2	CD19
27.242	-0.088483	0.11411	-0.77542	0.438091	0.999949	ENSG00000168939	None	SPRY3	CD19
1001.61	-0.0884945	0.107137	-0.825995	0.408807	0.999949	ENSG00000128218	None	VPREB3	CD19
2193.63	-0.0885037	0.0455508	-1.94297	0.0520204	0.708932	ENSG00000101199	None	ARFGAP1	CD19
156.394	-0.0885236	0.0559045	-1.58348	0.113312	0.857208	ENSG00000151093	None	OXSM	CD19
9.98357	-0.0885616	0.182084	-0.486378	0.626699	0.999949	ENSG00000104888	None	SLC17A7	CD19
257.242	-0.0885634	0.146873	-0.602994	0.546513	0.999949	ENSG00000178573	None	MAF	CD19
322.601	-0.0885839	0.0814921	-1.08702	0.277026	0.968327	ENSG00000101846	None	STS	CD19
1500.09	-0.0885947	0.0684602	-1.29411	0.195629	0.933368	ENSG00000127184	None	COX7C	CD19
301.856	-0.0886055	0.0470509	-1.88318	0.0596754	0.738112	ENSG00000082213	None	C5orf22	CD19
341.8	-0.0886247	0.0399878	-2.21629	0.0266715	0.571177	ENSG00000124523	None	SIRT5	CD19
220.765	-0.0886356	0.0614618	-1.44212	0.149267	0.90338	ENSG00000107864	None	CPEB3	CD19
263.257	-0.0886462	0.0982265	-0.902467	0.366809	0.990847	ENSG00000177971	None	IMP3	CD19
676.031	-0.0886609	0.110499	-0.802367	0.422341	0.999949	ENSG00000122188	None	LAX1	CD19
31.0811	-0.0886841	0.0899355	-0.986086	0.324091	0.984368	ENSG00000279495	None	NA	CD19
207.281	-0.0886998	0.0829568	-1.06923	0.284967	0.971236	ENSG00000147138	None	GPR174	CD19
87.7601	-0.0888208	0.229776	-0.386553	0.699087	0.999949	ENSG00000162772	None	ATF3	CD19
14.8082	-0.0888417	0.241362	-0.368085	0.71281	0.999949	ENSG00000275799	None	NA	CD19
3985.95	-0.0888921	0.0942051	-0.943602	0.345373	0.989688	ENSG00000162783	None	IER5	CD19
432.537	-0.088893	0.131776	-0.674577	0.499944	0.999949	ENSG00000117226	None	GBP3	CD19
19.5684	-0.0889305	0.250443	-0.355093	0.72252	0.999949	ENSG00000137962	None	ARHGAP29	CD19
229.812	-0.0890098	0.0718008	-1.23968	0.215095	0.947869	ENSG00000198105	None	ZNF248	CD19
3041.73	-0.0890257	0.0653323	-1.36266	0.17299	0.922707	ENSG00000145287	None	PLAC8	CD19
10.6758	-0.0890874	0.169947	-0.524205	0.600136	0.999949	ENSG00000143512	None	HHIPL2	CD19
72.243	-0.0890917	0.111353	-0.800084	0.423662	0.999949	ENSG00000276023	None	DUSP14	CD19
15.3742	-0.0891934	0.144857	-0.615733	0.538071	0.999949	ENSG00000258230	None	NA	CD19
28.218	-0.0891957	0.152014	-0.586761	0.557364	0.999949	ENSG00000243970	None	PPIEL	CD19
39.0966	-0.089197	0.0937918	-0.95101	0.341599	0.987962	ENSG00000174977	None	NA	CD19
357.068	-0.0892097	0.0726013	-1.22876	0.219162	0.949873	ENSG00000173137	None	ADCK5	CD19
56.1088	-0.0892548	0.119015	-0.749944	0.453288	0.999949	ENSG00000168389	None	MFSD2A	CD19
318.465	-0.0893895	0.0393276	-2.27294	0.0230295	0.546821	ENSG00000101452	None	DHX35	CD19
1440.51	-0.0894023	0.0522837	-1.70995	0.0872755	0.80575	ENSG00000118855	None	MFSD1	CD19
91.1787	-0.0894699	0.144945	-0.617269	0.537057	0.999949	ENSG00000121594	None	CD80	CD19
51.356	-0.0894908	0.0845127	-1.0589	0.289644	0.973302	ENSG00000264575	None	LINC00526	CD19
160.347	-0.0895529	0.109423	-0.818409	0.413124	0.999949	ENSG00000185386	None	MAPK11	CD19
253.938	-0.0895796	0.0589813	-1.51878	0.128818	0.8772	ENSG00000137288	None	UQCC2	CD19
152.738	-0.0896017	0.122465	-0.731653	0.46438	0.999949	ENSG00000185614	None	INKA1	CD19
5137.96	-0.0896228	0.0584896	-1.53229	0.125452	0.872766	ENSG00000133313	None	CNDP2	CD19
861.732	-0.089667	0.0680951	-1.31679	0.187909	0.927029	ENSG00000107404	None	DVL1	CD19
301.609	-0.0896829	0.0587556	-1.52637	0.126917	0.874431	ENSG00000162604	None	TM2D1	CD19
16.3536	-0.0896878	0.146689	-0.611414	0.540926	0.999949	ENSG00000262823	None	NA	CD19
44.2113	-0.0896985	0.0991952	-0.904262	0.365856	0.990847	ENSG00000181227	None	DLSTP1	CD19
12.2127	-0.0897626	0.134097	-0.669383	0.503251	0.999949	ENSG00000267510	None	NA	CD19
111.622	-0.08978	0.095901	-0.936174	0.349184	0.990847	ENSG00000037042	None	TUBG2	CD19
15.6518	-0.0898364	0.147401	-0.609469	0.542214	0.999949	ENSG00000256973	None	NA	CD19
207.821	-0.0898543	0.0923457	-0.973021	0.330543	0.985733	ENSG00000185522	None	LMNTD2	CD19
257.816	-0.0898597	0.0501557	-1.79162	0.0731945	0.778779	ENSG00000169964	None	TMEM42	CD19
13.8927	-0.0900095	0.177988	-0.505707	0.613063	0.999949	ENSG00000213279	None	NA	CD19
166.685	-0.0900376	0.0645115	-1.39568	0.16281	0.914628	ENSG00000213186	None	TRIM59	CD19
24.0982	-0.0901001	0.113997	-0.790371	0.429311	0.999949	ENSG00000129167	None	TPH1	CD19
108.255	-0.0901937	0.0900199	-1.00193	0.316377	0.98165	ENSG00000205808	None	PLPP6	CD19
380.121	-0.0902221	0.0766559	-1.17698	0.239205	0.96115	ENSG00000177721	None	ANXA2R	CD19
155.406	-0.0902238	0.0730546	-1.23502	0.216824	0.948873	ENSG00000267080	None	ASB16-AS1	CD19
71.027	-0.090287	0.158617	-0.569214	0.569211	0.999949	ENSG00000188206	None	NA	CD19
96.9062	-0.0902975	0.178148	-0.506869	0.612247	0.999949	ENSG00000130147	None	SH3BP4	CD19
527.676	-0.0903737	0.16947	-0.533274	0.593844	0.999949	ENSG00000082397	None	EPB41L3	CD19
304.904	-0.0904078	0.0584937	-1.5456	0.122201	0.871875	ENSG00000100124	None	ANKRD54	CD19
41.1358	-0.0905019	0.105612	-0.856931	0.391483	0.996656	ENSG00000267096	None	NA	CD19
293.095	-0.0905161	0.0647612	-1.39769	0.162206	0.914628	ENSG00000013583	None	HEBP1	CD19
431.842	-0.0906307	0.052677	-1.7205	0.0853421	0.799973	ENSG00000130023	None	ERMARD	CD19
92.5456	-0.0906355	0.0647286	-1.40024	0.161442	0.914616	ENSG00000188878	None	FBF1	CD19
12.1161	-0.090679	0.141888	-0.639089	0.522765	0.999949	ENSG00000204311	None	PJVK	CD19
292.469	-0.0907147	0.137874	-0.657954	0.510568	0.999949	ENSG00000116133	None	DHCR24	CD19
15.3882	-0.0907976	0.217184	-0.418068	0.675898	0.999949	ENSG00000253305	None	PCDHGB6	CD19
143.173	-0.0908219	0.0807769	-1.12436	0.260862	0.967618	ENSG00000107789	None	MINPP1	CD19
12.42	-0.0908268	0.116068	-0.782531	0.433903	0.999949	ENSG00000250159	None	PKD2L2-DT	CD19
10.0458	-0.09085	0.161247	-0.563423	0.573147	0.999949	ENSG00000143248	None	RGS5	CD19
4305.72	-0.0908506	0.0705762	-1.28727	0.198001	0.937826	ENSG00000204642	None	HLA-F	CD19
121.727	-0.0908825	0.0716012	-1.26929	0.204338	0.942005	ENSG00000123411	None	IKZF4	CD19
83.4728	-0.0908906	0.0924391	-0.983249	0.325485	0.984396	ENSG00000108439	None	PNPO	CD19
61.4434	-0.0909407	0.203391	-0.447122	0.654787	0.999949	ENSG00000134780	None	DAGLA	CD19
98.0179	-0.0910051	0.0790146	-1.15175	0.249424	0.963528	ENSG00000001460	None	STPG1	CD19
6016.19	-0.0910297	0.156178	-0.582859	0.559988	0.999949	ENSG00000143297	None	FCRL5	CD19
371.967	-0.0910328	0.141041	-0.645434	0.518646	0.999949	ENSG00000167641	None	PPP1R14A	CD19
317.621	-0.0910405	0.148161	-0.61447	0.538905	0.999949	ENSG00000139132	None	FGD4	CD19
920.885	-0.091125	0.120493	-0.756271	0.449487	0.999949	ENSG00000133424	None	LARGE1	CD19
132.349	-0.0911476	0.0746765	-1.22057	0.22225	0.950926	ENSG00000138193	None	PLCE1	CD19
381.315	-0.0911562	0.0862548	-1.05682	0.290592	0.973302	ENSG00000125356	None	NDUFA1	CD19
40.8853	-0.0911591	0.0967844	-0.941877	0.346255	0.989688	ENSG00000132423	None	COQ3	CD19
783.13	-0.0912444	0.0476945	-1.9131	0.0557352	0.726186	ENSG00000137871	None	ZNF280D	CD19
84.3723	-0.0912797	0.0698968	-1.30592	0.191579	0.930575	ENSG00000184068	None	SREBF2-AS1	CD19
10.0307	-0.0912967	0.149818	-0.609383	0.542271	0.999949	ENSG00000259488	None	DUT-AS1	CD19
175.604	-0.091341	0.339386	-0.269136	0.787825	0.999949	ENSG00000274804	None	NA	CD19
51.2918	-0.091404	0.0983818	-0.929074	0.352851	0.990847	ENSG00000167920	None	KRT10-AS1	CD19
48.621	-0.0915944	0.087787	-1.04337	0.296777	0.975932	ENSG00000270696	None	NA	CD19
166.139	-0.0916378	0.0930149	-0.985195	0.324528	0.984368	ENSG00000010704	None	HFE	CD19
112.012	-0.0916397	0.076098	-1.20423	0.2285	0.958379	ENSG00000133678	None	TMEM254	CD19
194.667	-0.091713	0.0972021	-0.943528	0.345411	0.989688	ENSG00000090776	None	EFNB1	CD19
19.4611	-0.0917368	0.145509	-0.630454	0.528398	0.999949	ENSG00000160606	None	TLCD1	CD19
548.791	-0.0918424	0.0559475	-1.64158	0.100676	0.836423	ENSG00000198912	None	C1orf174	CD19
696.501	-0.0919355	0.0626863	-1.4666	0.142486	0.894793	ENSG00000104866	None	PPP1R37	CD19
198.153	-0.0919534	0.0854285	-1.07638	0.281758	0.968388	ENSG00000159239	None	NA	CD19
94.5819	-0.0919555	0.136046	-0.675917	0.499093	0.999949	ENSG00000169258	None	GPRIN1	CD19
66.3891	-0.0919601	0.110852	-0.829574	0.40678	0.999949	ENSG00000104290	None	FZD3	CD19
296.564	-0.0919654	0.0564291	-1.62975	0.103154	0.839948	ENSG00000159200	None	RCAN1	CD19
1219.66	-0.0922206	0.0851382	-1.08319	0.278725	0.968327	ENSG00000090006	None	LTBP4	CD19
3444.65	-0.0923939	0.133931	-0.689861	0.490282	0.999949	ENSG00000185215	None	TNFAIP2	CD19
1261.75	-0.0924009	0.0931497	-0.991961	0.321216	0.982718	ENSG00000124587	None	PEX6	CD19
60.0781	-0.0924067	0.188278	-0.4908	0.623568	0.999949	ENSG00000166736	None	HTR3A	CD19
90.6494	-0.0924749	0.077982	-1.18585	0.235682	0.960026	ENSG00000243667	None	DNAAF10	CD19
506.173	-0.0924788	0.0650742	-1.42113	0.155279	0.908794	ENSG00000135124	None	P2RX4	CD19
130.763	-0.0924984	0.116419	-0.794532	0.426886	0.999949	ENSG00000164402	None	SEPTIN8	CD19
162.427	-0.0925378	0.0737452	-1.25483	0.20954	0.944817	ENSG00000280927	None	CTBP1-AS	CD19
80.6807	-0.0926171	0.0719303	-1.28759	0.197887	0.937826	ENSG00000137720	None	C11orf1	CD19
165.458	-0.0926684	0.0824313	-1.12419	0.260933	0.967618	ENSG00000143315	None	PIGM	CD19
2282.93	-0.0926687	0.142716	-0.649322	0.51613	0.999949	ENSG00000134061	None	CD180	CD19
697.374	-0.0927215	0.142081	-0.652595	0.514017	0.999949	ENSG00000107551	None	RASSF4	CD19
25.363	-0.0928458	0.100291	-0.925768	0.354567	0.990847	ENSG00000261663	None	ECI1-AS1	CD19
135.869	-0.0928629	0.0973152	-0.954249	0.339957	0.987962	ENSG00000102547	None	CAB39L	CD19
98.4683	-0.0928669	0.0968042	-0.959328	0.337394	0.987534	ENSG00000259623	None	NA	CD19
4067.1	-0.092869	0.0662114	-1.40261	0.160732	0.913174	ENSG00000170873	None	MTSS1	CD19
29.0497	-0.0928895	0.101685	-0.913498	0.360981	0.990847	ENSG00000277462	None	ZNF670	CD19
125.437	-0.0929021	0.0880541	-1.05506	0.291399	0.973302	ENSG00000183569	None	SERHL2	CD19
21.76	-0.0929022	0.213829	-0.43447	0.663947	0.999949	ENSG00000182566	None	CLEC4G	CD19
16.2269	-0.0929235	0.13817	-0.672532	0.501245	0.999949	ENSG00000227014	None	FKBP14-AS1	CD19
481.87	-0.0929784	0.0497813	-1.86774	0.0617986	0.74489	ENSG00000169359	None	SLC33A1	CD19
1905.17	-0.0929938	0.0448337	-2.0742	0.0380612	0.647279	ENSG00000104872	None	PIH1D1	CD19
155.703	-0.0929964	0.057315	-1.62255	0.104686	0.844334	ENSG00000175595	None	ERCC4	CD19
197.6	-0.0930349	0.135188	-0.688188	0.491335	0.999949	ENSG00000138378	None	STAT4	CD19
183.038	-0.0931562	0.106045	-0.878459	0.379695	0.995486	ENSG00000126368	None	NR1D1	CD19
915.549	-0.0931691	0.0858295	-1.08551	0.277694	0.968327	ENSG00000196664	None	TLR7	CD19
302.991	-0.0931907	0.0456661	-2.0407	0.0412812	0.657085	ENSG00000229180	None	RABGEF1P1	CD19
21.5371	-0.0932009	0.273209	-0.341134	0.733002	0.999949	ENSG00000175287	None	PHYHD1	CD19
50.7896	-0.0932886	0.128102	-0.728238	0.466468	0.999949	ENSG00000116678	None	LEPR	CD19
582.81	-0.0932921	0.079867	-1.16809	0.242769	0.961231	ENSG00000107819	None	SFXN3	CD19
57.3823	-0.0932999	0.115291	-0.809255	0.418369	0.999949	ENSG00000215045	None	GRID2IP	CD19
8.98179	-0.0933281	0.184904	-0.504739	0.613742	0.999949	ENSG00000253957	None	IGHV3-22	CD19
9.87226	-0.0933668	0.172803	-0.540309	0.588984	0.999949	ENSG00000175600	None	SUGCT	CD19
10.3704	-0.093381	0.165368	-0.564686	0.572287	0.999949	ENSG00000128656	None	CHN1	CD19
703.134	-0.0934696	0.155519	-0.601019	0.547827	0.999949	ENSG00000211966	None	IGHV5-51	CD19
278.228	-0.0935348	0.0429154	-2.17951	0.0292935	0.588685	ENSG00000182552	None	RWDD4	CD19
85.2697	-0.0936013	0.0986535	-0.948788	0.342728	0.987962	ENSG00000067191	None	CACNB1	CD19
9.74626	-0.0936298	0.143585	-0.652087	0.514345	0.999949	ENSG00000269894	None	NA	CD19
1985.7	-0.0936429	0.0809641	-1.1566	0.247437	0.962876	ENSG00000072274	None	TFRC	CD19
35.3632	-0.0936755	0.0906555	-1.03331	0.301458	0.977236	ENSG00000186026	None	ZNF284	CD19
163.387	-0.093735	0.0680669	-1.3771	0.168481	0.916943	ENSG00000186153	None	WWOX	CD19
153.281	-0.0937425	0.0848951	-1.10422	0.269499	0.967934	ENSG00000183077	None	AFMID	CD19
121.823	-0.0938618	0.439146	-0.213737	0.830752	0.999949	ENSG00000278047	None	NA	CD19
41.8423	-0.0938736	0.258498	-0.36315	0.716493	0.999949	ENSG00000219607	None	PPP1R3G	CD19
680.17	-0.0938979	0.0639368	-1.46861	0.14194	0.894793	ENSG00000099785	None	MARCHF2	CD19
251.446	-0.0939276	0.0983131	-0.955393	0.339379	0.987534	ENSG00000215375	None	MYL5	CD19
566.791	-0.0940024	0.0453679	-2.072	0.0382655	0.648258	ENSG00000007545	None	CRAMP1	CD19
121.334	-0.0941004	0.0655584	-1.43537	0.151182	0.903503	ENSG00000066651	None	TRMT11	CD19
311.804	-0.0942419	0.0539391	-1.74719	0.0806043	0.791278	ENSG00000108506	None	INTS2	CD19
15.2158	-0.0942486	0.2244	-0.420003	0.674483	0.999949	ENSG00000180611	None	MB21D2	CD19
10.9698	-0.0942535	0.130888	-0.720109	0.471458	0.999949	ENSG00000233025	None	CRYZP1	CD19
193.58	-0.0942868	0.0520794	-1.81044	0.0702273	0.768877	ENSG00000148291	None	SURF2	CD19
266.323	-0.0942898	0.0934674	-1.0088	0.313071	0.98165	ENSG00000180626	None	ZNF594	CD19
145.288	-0.0943273	0.195589	-0.482273	0.629612	0.999949	ENSG00000173930	None	SLCO4C1	CD19
213.727	-0.0943418	0.131918	-0.715155	0.474514	0.999949	ENSG00000169252	None	ADRB2	CD19
47.3765	-0.0943596	0.257501	-0.366444	0.714034	0.999949	ENSG00000211658	None	IGLV3-27	CD19
715.323	-0.0943772	0.0907638	-1.03981	0.298428	0.977048	ENSG00000117090	None	SLAMF1	CD19
180.042	-0.0946101	0.172912	-0.547157	0.584271	0.999949	ENSG00000052795	None	FNIP2	CD19
15.2931	-0.0946953	0.221452	-0.427611	0.668934	0.999949	ENSG00000105991	None	HOXA1	CD19
2178.49	-0.0947465	0.0727628	-1.30213	0.192872	0.931718	ENSG00000095564	None	BTAF1	CD19
389.131	-0.0948163	0.0750597	-1.26321	0.206513	0.943563	ENSG00000182325	None	FBXL6	CD19
507.637	-0.0948188	0.057048	-1.66209	0.0964951	0.82609	ENSG00000172375	None	C2CD2L	CD19
71.7118	-0.0948563	0.158401	-0.598838	0.549281	0.999949	ENSG00000117586	None	TNFSF4	CD19
91.4418	-0.0948763	0.0864254	-1.09778	0.272299	0.968327	ENSG00000162616	None	DNAJB4	CD19
587.471	-0.0948868	0.0635567	-1.49295	0.135451	0.884869	ENSG00000170113	None	NIPA1	CD19
8.97534	-0.0949149	0.203019	-0.467518	0.640129	0.999949	ENSG00000169885	None	CALML6	CD19
1026.46	-0.0949227	0.0731548	-1.29756	0.194439	0.932672	ENSG00000134242	None	PTPN22	CD19
1645.48	-0.0949975	0.0670839	-1.4161	0.156746	0.910772	ENSG00000156467	None	UQCRB	CD19
17.3099	-0.0950054	0.122637	-0.774689	0.438524	0.999949	ENSG00000166800	None	LDHAL6A	CD19
20.7739	-0.0950456	0.118881	-0.799504	0.423998	0.999949	ENSG00000259116	None	HSPA2-AS1	CD19
14.0697	-0.0950925	0.124443	-0.764143	0.444782	0.999949	ENSG00000255867	None	DENND5B-AS1	CD19
10.724	-0.095124	0.142938	-0.66549	0.505737	0.999949	ENSG00000275132	None	RN7SL663P	CD19
133.464	-0.0952228	0.259334	-0.367182	0.713483	0.999949	ENSG00000131634	None	TMEM204	CD19
18.2145	-0.095238	0.14428	-0.660091	0.509195	0.999949	ENSG00000179846	None	NKPD1	CD19
461.377	-0.095281	0.0786214	-1.2119	0.225552	0.955354	ENSG00000151490	None	PTPRO	CD19
287.619	-0.0953582	0.0877238	-1.08703	0.277025	0.968327	ENSG00000130958	None	SLC35D2	CD19
1512.81	-0.0955138	0.103058	-0.926801	0.35403	0.990847	ENSG00000100097	None	LGALS1	CD19
48.0288	-0.0956137	0.0880948	-1.08535	0.277767	0.968327	ENSG00000205041	None	NA	CD19
19.3475	-0.0956144	0.108994	-0.877242	0.380355	0.996068	ENSG00000265511	None	NA	CD19
1152.29	-0.0956452	0.0539456	-1.77299	0.0762299	0.782588	ENSG00000266028	None	SRGAP2	CD19
704.897	-0.0956754	0.158055	-0.605329	0.54496	0.999949	ENSG00000224373	None	IGHV4-59	CD19
36.6256	-0.0957183	0.111436	-0.858953	0.390366	0.996656	ENSG00000280239	None	NA	CD19
76.0373	-0.0957502	0.0778507	-1.22992	0.218727	0.949873	ENSG00000183208	None	GDPGP1	CD19
5902.07	-0.0958079	0.1524	-0.62866	0.529572	0.999949	ENSG00000248527	None	MTATP6P1	CD19
581.357	-0.095827	0.0611503	-1.56707	0.117098	0.864466	ENSG00000198824	None	CHAMP1	CD19
91.3818	-0.0958446	0.102621	-0.933967	0.350321	0.990847	ENSG00000280213	None	UCKL1-AS1	CD19
1002.17	-0.0958514	0.07466	-1.28384	0.199198	0.938828	ENSG00000138439	None	FAM117B	CD19
59.768	-0.095995	0.157579	-0.609187	0.5424	0.999949	ENSG00000205464	None	ATP6AP1L	CD19
171.491	-0.0960655	0.0990316	-0.970049	0.332022	0.98636	ENSG00000180257	None	ZNF816	CD19
15.9985	-0.0960709	0.127316	-0.754584	0.450498	0.999949	ENSG00000153558	None	FBXL2	CD19
23.5046	-0.0960738	0.137078	-0.700869	0.483385	0.999949	ENSG00000261254	None	NA	CD19
2271.7	-0.0961035	0.0511774	-1.87785	0.0604016	0.74202	ENSG00000059378	None	PARP12	CD19
320.075	-0.0961507	0.197522	-0.486786	0.62641	0.999949	ENSG00000273748	None	NA	CD19
19.8431	-0.0961601	0.102095	-0.941867	0.346261	0.989688	ENSG00000269940	None	NA	CD19
358.323	-0.0961815	0.131221	-0.732973	0.463575	0.999949	ENSG00000103253	None	HAGHL	CD19
24.8469	-0.096348	0.140432	-0.686082	0.492661	0.999949	ENSG00000267348	None	GEMIN7-AS1	CD19
19.798	-0.0963551	0.114805	-0.839295	0.401304	0.999949	ENSG00000234062	None	TM9SF5P	CD19
225.828	-0.0964181	0.127067	-0.758797	0.447974	0.999949	ENSG00000159733	None	ZFYVE28	CD19
14.1706	-0.0964246	0.138405	-0.696682	0.486002	0.999949	ENSG00000201457	None	SNORA55	CD19
238.615	-0.0964904	0.0742295	-1.29989	0.193638	0.932657	ENSG00000023909	None	GCLM	CD19
159.993	-0.096498	0.16118	-0.598698	0.549374	0.999949	ENSG00000153885	None	KCTD15	CD19
395.634	-0.0965559	0.0407752	-2.36801	0.0178842	0.503495	ENSG00000198860	None	TSEN15	CD19
10.2516	-0.0966158	0.174635	-0.553245	0.580096	0.999949	ENSG00000272323	None	TTC23L-AS1	CD19
9.32044	-0.0966334	0.158246	-0.610655	0.541428	0.999949	ENSG00000276007	None	NA	CD19
12.3505	-0.0966497	0.196086	-0.492894	0.622088	0.999949	ENSG00000230684	None	NA	CD19
6288.07	-0.0967202	0.0609455	-1.58699	0.112514	0.857208	ENSG00000198911	None	SREBF2	CD19
1060.43	-0.0967559	0.0632066	-1.53079	0.125822	0.872766	ENSG00000088986	None	DYNLL1	CD19
625.276	-0.0967681	0.205177	-0.471632	0.63719	0.999949	ENSG00000253364	None	COPDA1	CD19
282.986	-0.0968116	0.0516035	-1.87607	0.0606462	0.74202	ENSG00000135002	None	RFK	CD19
133.162	-0.0969631	0.132452	-0.732063	0.46413	0.999949	ENSG00000143126	None	CELSR2	CD19
177.847	-0.0970316	0.100282	-0.967592	0.333248	0.98636	ENSG00000179941	None	BBS10	CD19
102.042	-0.0971128	0.158547	-0.612519	0.540195	0.999949	ENSG00000115138	None	POMC	CD19
456.197	-0.0971597	0.0909831	-1.06789	0.285571	0.971236	ENSG00000116791	None	CRYZ	CD19
1450.29	-0.0972187	0.0646021	-1.50488	0.132354	0.882111	ENSG00000010295	None	IFFO1	CD19
74.9044	-0.0972652	0.117199	-0.829918	0.406585	0.999949	ENSG00000275183	None	LENG9	CD19
68.1917	-0.0972897	0.133177	-0.730532	0.465065	0.999949	ENSG00000162073	None	PAQR4	CD19
213.77	-0.0974228	0.0743589	-1.31017	0.190138	0.929577	ENSG00000229152	None	ANKRD10-IT1	CD19
19.7845	-0.0974791	0.202699	-0.480907	0.630583	0.999949	ENSG00000255163	None	HSPE1P18	CD19
444.382	-0.097507	0.0505571	-1.92865	0.0537744	0.717888	ENSG00000114021	None	NIT2	CD19
193.072	-0.0975458	0.0527496	-1.84922	0.0644258	0.75106	ENSG00000155008	None	APOOL	CD19
190.921	-0.0976141	0.0614729	-1.58792	0.112304	0.857208	ENSG00000100575	None	TIMM9	CD19
23.447	-0.097761	0.406243	-0.240647	0.809829	0.999949	ENSG00000204060	None	FOXO6	CD19
30.7123	-0.0977733	0.107033	-0.91349	0.360985	0.990847	ENSG00000164989	None	CCDC171	CD19
10.2679	-0.0977854	0.269105	-0.363373	0.716326	0.999949	ENSG00000079215	None	SLC1A3	CD19
12.5916	-0.0977928	0.16371	-0.597354	0.550271	0.999949	ENSG00000280378	None	NA	CD19
10.1351	-0.0979242	0.163731	-0.598079	0.549787	0.999949	ENSG00000250848	None	NA	CD19
960.16	-0.0979916	0.0456828	-2.14505	0.0319492	0.604443	ENSG00000084072	None	PPIE	CD19
116.511	-0.0980171	0.1173	-0.835613	0.403372	0.999949	ENSG00000256235	None	SMIM3	CD19
48.5018	-0.098222	0.105829	-0.928117	0.353347	0.990847	ENSG00000250116	None	RHOQ-AS1	CD19
13.0109	-0.0982529	0.262996	-0.373591	0.708709	0.999949	ENSG00000206066	None	IGLL3P	CD19
110.386	-0.0983073	0.228121	-0.430944	0.666509	0.999949	ENSG00000079337	None	RAPGEF3	CD19
18.0046	-0.0983533	0.124405	-0.790592	0.429182	0.999949	ENSG00000230415	None	LINC01786	CD19
26.7155	-0.0983722	0.118587	-0.829536	0.406801	0.999949	ENSG00000243244	None	STON1	CD19
515.238	-0.0984071	0.0768146	-1.2811	0.200159	0.939025	ENSG00000151612	None	ZNF827	CD19
18.2509	-0.0984525	0.157692	-0.624335	0.532408	0.999949	ENSG00000131409	None	LRRC4B	CD19
118.172	-0.0984901	0.117202	-0.840341	0.400717	0.999949	ENSG00000249859	None	PVT1	CD19
296.532	-0.0985339	0.071361	-1.38078	0.167346	0.916943	ENSG00000230487	None	PSMG3-AS1	CD19
126.651	-0.0985348	0.0683141	-1.44238	0.149196	0.90338	ENSG00000197162	None	ZNF785	CD19
25.8722	-0.098635	0.159781	-0.617312	0.537029	0.999949	ENSG00000099284	None	MACROH2A2	CD19
67.0436	-0.0987226	0.203953	-0.484046	0.628353	0.999949	ENSG00000064787	None	BCAS1	CD19
130.994	-0.0987287	0.139346	-0.708515	0.478625	0.999949	ENSG00000106069	None	CHN2	CD19
284.674	-0.0987758	0.0792305	-1.24669	0.212511	0.945647	ENSG00000185347	None	TEDC1	CD19
22.1492	-0.0987844	0.153912	-0.641825	0.520987	0.999949	ENSG00000135540	None	NHSL1	CD19
500.002	-0.098787	0.0636462	-1.55213	0.120632	0.86748	ENSG00000140365	None	COMMD4	CD19
33.7094	-0.0988047	0.138168	-0.715105	0.474544	0.999949	ENSG00000144935	None	TRPC1	CD19
285.404	-0.0991787	0.107675	-0.921092	0.357002	0.990847	ENSG00000184867	None	ARMCX2	CD19
175.992	-0.0993342	0.102073	-0.973172	0.330468	0.985733	ENSG00000260051	None	NA	CD19
135.016	-0.0993536	0.095542	-1.03989	0.298389	0.977048	ENSG00000164010	None	ERMAP	CD19
15.0124	-0.0993544	0.112468	-0.883404	0.377018	0.995486	ENSG00000273447	None	NA	CD19
269.543	-0.0993636	0.0932993	-1.065	0.286877	0.97241	ENSG00000131781	None	FMO5	CD19
33.7446	-0.099406	0.109407	-0.908591	0.363566	0.990847	ENSG00000265806	None	MIR4292	CD19
20.5473	-0.099447	0.195341	-0.509093	0.610687	0.999949	ENSG00000250687	None	NAIPP1	CD19
227.699	-0.0994606	0.0913255	-1.08908	0.276119	0.968327	ENSG00000198715	None	GLMP	CD19
2322.14	-0.0994769	0.10723	-0.9277	0.353563	0.990847	ENSG00000155465	None	SLC7A7	CD19
10.4938	-0.0995573	0.218792	-0.455033	0.649086	0.999949	ENSG00000281286	None	NA	CD19
11.4615	-0.099604	0.152871	-0.651558	0.514687	0.999949	ENSG00000261353	None	NA	CD19
83.0605	-0.0996202	0.184865	-0.53888	0.58997	0.999949	ENSG00000270127	None	NA	CD19
27.2645	-0.0996491	0.130485	-0.763682	0.445057	0.999949	ENSG00000273669	None	NA	CD19
205.655	-0.0996948	0.0843008	-1.18261	0.236965	0.960026	ENSG00000143498	None	TAF1A	CD19
108.778	-0.0996949	0.127896	-0.779503	0.435684	0.999949	ENSG00000176809	None	LRRC37A3	CD19
686.105	-0.099732	0.0791071	-1.26072	0.207409	0.943563	ENSG00000163754	None	GYG1	CD19
27.8739	-0.0998208	0.23595	-0.423059	0.672252	0.999949	ENSG00000157445	None	CACNA2D3	CD19
217.034	-0.0999484	0.131037	-0.762751	0.445612	0.999949	ENSG00000166928	None	MS4A14	CD19
9.01024	-0.0999632	0.176768	-0.565507	0.571729	0.999949	ENSG00000121053	None	EPX	CD19
37.4972	-0.0999739	0.251279	-0.39786	0.690734	0.999949	ENSG00000136960	None	ENPP2	CD19
9.77771	-0.100032	0.162996	-0.613707	0.539409	0.999949	ENSG00000234367	None	PFN1P3	CD19
1682.32	-0.100038	0.11372	-0.879693	0.379026	0.995486	ENSG00000066294	None	CD84	CD19
11.0274	-0.100188	0.136852	-0.732092	0.464113	0.999949	ENSG00000227329	None	NA	CD19
42.7831	-0.100192	0.0943284	-1.06216	0.288163	0.973149	ENSG00000181619	None	GPR135	CD19
1401.56	-0.100286	0.12798	-0.783607	0.433271	0.999949	ENSG00000265206	None	MIR142HG	CD19
519.398	-0.100335	0.0989801	-1.01369	0.310731	0.98165	ENSG00000111674	None	ENO2	CD19
16.3583	-0.10035	0.170697	-0.587886	0.556609	0.999949	ENSG00000188211	None	NCR3LG1	CD19
1968.67	-0.100358	0.110569	-0.907654	0.364061	0.990847	ENSG00000104783	None	KCNN4	CD19
529.965	-0.100394	0.0612768	-1.63838	0.101343	0.836423	ENSG00000162976	None	SLC66A3	CD19
20.8825	-0.100423	0.137188	-0.732006	0.464165	0.999949	ENSG00000167103	None	PIP5KL1	CD19
42.3048	-0.100459	0.210578	-0.477063	0.633318	0.999949	ENSG00000211639	None	IGLV4-60	CD19
282.31	-0.100473	0.0537683	-1.86863	0.0616747	0.74489	ENSG00000132196	None	HSD17B7	CD19
141.767	-0.100538	0.0656929	-1.53043	0.125911	0.872766	ENSG00000214106	None	PAXIP1-AS2	CD19
290.185	-0.100552	0.10742	-0.936067	0.349239	0.990847	ENSG00000156127	None	BATF	CD19
2416.39	-0.100616	0.163092	-0.616924	0.537285	0.999949	ENSG00000197471	None	SPN	CD19
4644	-0.100666	0.105009	-0.958648	0.337736	0.987534	ENSG00000266714	None	MYO15B	CD19
178.243	-0.100671	0.0476557	-2.11246	0.0346472	0.623424	ENSG00000109911	None	ELP4	CD19
626.217	-0.100683	0.0745965	-1.3497	0.177111	0.926032	ENSG00000120675	None	DNAJC15	CD19
150.348	-0.100701	0.119404	-0.843357	0.399029	0.999949	ENSG00000178449	None	COX14	CD19
166.639	-0.100729	0.0598739	-1.68236	0.092499	0.819773	ENSG00000184517	None	ZFP1	CD19
12.1225	-0.100736	0.125127	-0.805069	0.42078	0.999949	ENSG00000268521	None	VN1R83P	CD19
24.1919	-0.100826	0.139393	-0.723322	0.469482	0.999949	ENSG00000260228	None	CDH13-AS2	CD19
11.154	-0.100858	0.16542	-0.60971	0.542054	0.999949	ENSG00000258904	None	NA	CD19
88.6714	-0.100875	0.0757747	-1.33124	0.183109	0.92701	ENSG00000179988	None	PSTK	CD19
198.493	-0.100897	0.0772541	-1.30604	0.191538	0.930575	ENSG00000215271	None	HOMEZ	CD19
13.4276	-0.100903	0.259115	-0.389415	0.696969	0.999949	ENSG00000260784	None	NA	CD19
556.508	-0.100991	0.0645966	-1.56341	0.117956	0.864469	ENSG00000173145	None	NOC3L	CD19
344.103	-0.101	0.104819	-0.963568	0.335263	0.987393	ENSG00000177700	None	POLR2L	CD19
485.398	-0.101116	0.11552	-0.875315	0.381402	0.996551	ENSG00000147394	None	ZNF185	CD19
12.2138	-0.101144	0.165322	-0.611799	0.54067	0.999949	ENSG00000228634	None	NA	CD19
739.448	-0.101271	0.0902734	-1.12183	0.261936	0.967618	ENSG00000127666	None	TICAM1	CD19
1973.22	-0.101333	0.132954	-0.762164	0.445962	0.999949	ENSG00000175040	None	CHST2	CD19
817.492	-0.101618	0.046759	-2.17323	0.0297631	0.590766	ENSG00000171492	None	LRRC8D	CD19
92.7837	-0.10165	0.258846	-0.392704	0.694538	0.999949	ENSG00000105499	None	PLA2G4C	CD19
232.996	-0.101652	0.173844	-0.584728	0.55873	0.999949	ENSG00000164659	None	ELAPOR2	CD19
157.991	-0.101744	0.0673745	-1.51013	0.13101	0.879405	ENSG00000165060	None	FXN	CD19
489.862	-0.101754	0.116541	-0.873123	0.382596	0.996656	ENSG00000237111	None	IGHJ3P	CD19
340.63	-0.101843	0.120821	-0.84292	0.399273	0.999949	ENSG00000146066	None	HIGD2A	CD19
69.4526	-0.101883	0.100724	-1.01151	0.311771	0.98165	ENSG00000165338	None	HECTD2	CD19
10.2371	-0.10192	0.147595	-0.69054	0.489855	0.999949	ENSG00000271580	None	GYG2P2	CD19
274.559	-0.101948	0.0573395	-1.77797	0.0754083	0.780786	ENSG00000063127	None	SLC6A16	CD19
94.083	-0.101957	0.240079	-0.424679	0.67107	0.999949	ENSG00000184221	None	OLIG1	CD19
15.2098	-0.101964	0.144891	-0.703727	0.481603	0.999949	ENSG00000229368	None	NA	CD19
681.539	-0.102017	0.0648783	-1.57244	0.115849	0.862691	ENSG00000169991	None	IFFO2	CD19
283.959	-0.102088	0.0910796	-1.12086	0.262347	0.967618	ENSG00000130021	None	PUDP	CD19
19.1306	-0.10214	0.102057	-1.00081	0.316919	0.98165	ENSG00000164037	None	SLC9B1	CD19
331.887	-0.102244	0.0552895	-1.84925	0.0644224	0.75106	ENSG00000178761	None	FAM219B	CD19
642.774	-0.102288	0.111026	-0.921298	0.356895	0.990847	ENSG00000198879	None	SFMBT2	CD19
267.147	-0.102354	0.159167	-0.643063	0.520183	0.999949	ENSG00000272602	None	ZNF595	CD19
33.4233	-0.102375	0.106295	-0.96312	0.335487	0.987393	ENSG00000272693	None	LINC03006	CD19
1434.48	-0.102407	0.137149	-0.746685	0.455254	0.999949	ENSG00000004399	None	PLXND1	CD19
27.8093	-0.102452	0.139178	-0.736119	0.461658	0.999949	ENSG00000086570	None	FAT2	CD19
15.7255	-0.102484	0.157977	-0.648726	0.516516	0.999949	ENSG00000243710	None	CFAP57	CD19
54.3	-0.102487	0.418263	-0.245031	0.806432	0.999949	ENSG00000102174	None	PHEX	CD19
986.352	-0.102495	0.0549437	-1.86546	0.0621175	0.74489	ENSG00000185298	None	CCDC137	CD19
1318.43	-0.102518	0.0616088	-1.66402	0.0961081	0.82609	ENSG00000120029	None	ARMH3	CD19
67.1302	-0.102602	0.123003	-0.834142	0.404201	0.999949	ENSG00000239382	None	ALKBH6	CD19
112.208	-0.102629	0.0756358	-1.35688	0.174819	0.924893	ENSG00000198270	None	TMEM116	CD19
283.26	-0.102783	0.086222	-1.19208	0.233231	0.959899	ENSG00000139343	None	SNRPF	CD19
9.9898	-0.10282	0.187738	-0.547677	0.583914	0.999949	ENSG00000231064	None	THBS3-AS1	CD19
506.394	-0.102867	0.0793715	-1.29602	0.19497	0.932981	ENSG00000007129	None	CEACAM21	CD19
27.0856	-0.102891	0.135511	-0.759281	0.447685	0.999949	ENSG00000279355	None	NA	CD19
22.126	-0.102912	0.127109	-0.809638	0.418149	0.999949	ENSG00000278126	None	NA	CD19
9.85665	-0.102917	0.163623	-0.628989	0.529356	0.999949	ENSG00000280106	None	NA	CD19
12.7678	-0.103041	0.139539	-0.738438	0.460248	0.999949	ENSG00000277851	None	LINC02391	CD19
11.8908	-0.103056	0.226708	-0.454577	0.649414	0.999949	ENSG00000148426	None	PROSER2	CD19
435.098	-0.103061	0.0637403	-1.61688	0.105903	0.844471	ENSG00000136478	None	TEX2	CD19
835.278	-0.103064	0.0768936	-1.34035	0.180133	0.926032	ENSG00000167302	None	TEPSIN	CD19
1382.28	-0.103095	0.0736506	-1.39979	0.161576	0.914628	ENSG00000112799	None	LY86	CD19
4049.23	-0.103173	0.124817	-0.826597	0.408466	0.999949	ENSG00000196576	None	PLXNB2	CD19
31.2881	-0.103223	0.12598	-0.819365	0.412578	0.999949	ENSG00000130270	None	ATP8B3	CD19
47.717	-0.103312	0.146226	-0.706524	0.479862	0.999949	ENSG00000167701	None	GPT	CD19
412.961	-0.103341	0.0701342	-1.47347	0.140623	0.894793	ENSG00000240344	None	PPIL3	CD19
85.7793	-0.103549	0.0897788	-1.15338	0.248756	0.963528	ENSG00000100197	None	CYP2D6	CD19
76.172	-0.103607	0.0718504	-1.44198	0.149308	0.90338	ENSG00000259448	None	LINC02352	CD19
70.5872	-0.103625	0.0713812	-1.45171	0.146582	0.901716	ENSG00000260852	None	FBXL19-AS1	CD19
27.2995	-0.103639	0.113425	-0.913722	0.360863	0.990847	ENSG00000239415	None	NA	CD19
94.1278	-0.103655	0.202921	-0.510813	0.609482	0.999949	ENSG00000168229	None	PTGDR	CD19
408.548	-0.103709	0.0741614	-1.39843	0.161985	0.914628	ENSG00000160949	None	TONSL	CD19
12.8874	-0.103833	0.137766	-0.753692	0.451034	0.999949	ENSG00000176909	None	MAMSTR	CD19
22.0289	-0.103838	0.131584	-0.789136	0.430032	0.999949	ENSG00000261342	None	NA	CD19
81.0564	-0.103846	0.0876039	-1.1854	0.235857	0.960026	ENSG00000273137	None	SELENOO-AS1	CD19
1106.8	-0.103848	0.0685924	-1.51398	0.13003	0.879299	ENSG00000160072	None	ATAD3B	CD19
293.576	-0.104032	0.158164	-0.657748	0.5107	0.999949	ENSG00000189233	None	NUGGC	CD19
96.3477	-0.104069	0.139677	-0.745073	0.456228	0.999949	ENSG00000078018	None	MAP2	CD19
69.5981	-0.104091	0.101837	-1.02214	0.306715	0.98165	ENSG00000269001	None	ZNF818P	CD19
20.5819	-0.104116	0.15707	-0.662865	0.507417	0.999949	ENSG00000231663	None	COA6-AS1	CD19
15.6858	-0.104118	0.114703	-0.907719	0.364027	0.990847	ENSG00000262039	None	NA	CD19
56.0072	-0.104123	0.117971	-0.882616	0.377444	0.995486	ENSG00000259881	None	LOC101927793	CD19
30.7461	-0.104208	0.100331	-1.03864	0.298971	0.977048	ENSG00000224424	None	PRKAR2A-AS1	CD19
714.403	-0.104225	0.104565	-0.996742	0.31889	0.982487	ENSG00000072210	None	ALDH3A2	CD19
805.35	-0.104271	0.0543055	-1.92008	0.0548472	0.719446	ENSG00000256043	None	CTSO	CD19
53.6994	-0.104346	0.156094	-0.668487	0.503823	0.999949	ENSG00000167711	None	SERPINF2	CD19
56.1611	-0.104462	0.0998505	-1.04618	0.295478	0.975768	ENSG00000254837	None	LIPT2-AS1	CD19
75.0628	-0.104562	0.091672	-1.1406	0.254035	0.967618	ENSG00000151006	None	PRSS53	CD19
79.8866	-0.104581	0.0724785	-1.44292	0.149044	0.90338	ENSG00000272760	None	NA	CD19
19.2095	-0.104632	0.109333	-0.957005	0.338565	0.987534	ENSG00000226800	None	CACTIN-AS1	CD19
10369.7	-0.104649	0.103162	-1.01441	0.310386	0.98165	ENSG00000028137	None	TNFRSF1B	CD19
20.6518	-0.10469	0.141002	-0.742474	0.4578	0.999949	ENSG00000280730	None	NA	CD19
383.693	-0.104747	0.065438	-1.60071	0.109441	0.853505	ENSG00000179163	None	FUCA1	CD19
19.2864	-0.104855	0.149139	-0.70307	0.482012	0.999949	ENSG00000259536	None	NA	CD19
43.3166	-0.104964	0.105927	-0.990906	0.321731	0.982718	ENSG00000268471	None	MIR4453HG	CD19
18.555	-0.104967	0.158911	-0.660541	0.508907	0.999949	ENSG00000241489	None	NA	CD19
9.7704	-0.105026	0.154759	-0.678642	0.497365	0.999949	ENSG00000271511	None	NA	CD19
17.4696	-0.105073	0.217354	-0.48342	0.628798	0.999949	ENSG00000225854	None	RPL34P4	CD19
217.083	-0.105228	0.0699705	-1.50389	0.13261	0.882111	ENSG00000101190	None	TCFL5	CD19
166.598	-0.105248	0.0509711	-2.06485	0.0389375	0.648677	ENSG00000119965	None	C10orf88	CD19
9.87437	-0.105377	0.149411	-0.705283	0.480634	0.999949	ENSG00000223060	None	Y_RNA	CD19
493.429	-0.105382	0.163249	-0.645529	0.518584	0.999949	ENSG00000150681	None	RGS18	CD19
20.3063	-0.105413	0.219603	-0.480015	0.631217	0.999949	ENSG00000086288	None	NME8	CD19
1126.43	-0.105497	0.129994	-0.811556	0.417047	0.999949	ENSG00000133246	None	PRAM1	CD19
17.1055	-0.105546	0.108727	-0.970739	0.331678	0.986321	ENSG00000275532	None	NA	CD19
18.2547	-0.10559	0.126362	-0.835615	0.403371	0.999949	ENSG00000272269	None	NUP153-AS1	CD19
30.7081	-0.105626	0.386875	-0.273024	0.784835	0.999949	ENSG00000221957	None	KIR2DS4	CD19
1706.03	-0.105638	0.101928	-1.0364	0.300015	0.977124	ENSG00000175130	None	MARCKSL1	CD19
24.586	-0.105679	0.174553	-0.605426	0.544896	0.999949	ENSG00000227218	None	LOC124902280	CD19
18.5025	-0.105723	0.109353	-0.966805	0.333642	0.986426	ENSG00000270587	None	FAM136DP	CD19
27.2836	-0.105855	0.161691	-0.654672	0.512679	0.999949	ENSG00000274104	None	NA	CD19
35.9844	-0.106008	0.151558	-0.699451	0.48427	0.999949	ENSG00000133138	None	TBC1D8B	CD19
177.025	-0.106049	0.0911071	-1.164	0.244425	0.961231	ENSG00000136098	None	NEK3	CD19
137.118	-0.106069	0.0603447	-1.75771	0.0787961	0.791278	ENSG00000234072	None	GTF3C2-AS2	CD19
555.835	-0.106104	0.0800024	-1.32626	0.184754	0.92701	ENSG00000108861	None	DUSP3	CD19
317.534	-0.106128	0.0654911	-1.62049	0.105127	0.844334	ENSG00000131591	None	C1orf159	CD19
226.246	-0.106196	0.136753	-0.776557	0.43742	0.999949	ENSG00000099194	None	SCD	CD19
13.564	-0.106204	0.155438	-0.683258	0.494444	0.999949	ENSG00000235724	None	PSMD14-DT	CD19
1172.45	-0.106247	0.0753331	-1.41036	0.158434	0.911942	ENSG00000263528	None	IKBKE	CD19
30.0825	-0.10628	0.141101	-0.753219	0.451319	0.999949	ENSG00000089558	None	KCNH4	CD19
25.0429	-0.106391	0.106308	-1.00079	0.31693	0.98165	ENSG00000276718	None	NA	CD19
20.299	-0.106453	0.165734	-0.64231	0.520672	0.999949	ENSG00000162599	None	NFIA	CD19
75.1782	-0.106515	0.142853	-0.745625	0.455894	0.999949	ENSG00000109667	None	SLC2A9	CD19
275.957	-0.106573	0.186019	-0.572914	0.566703	0.999949	ENSG00000187164	None	SHTN1	CD19
2013.89	-0.106574	0.0735544	-1.44891	0.147363	0.903275	ENSG00000196683	None	TOMM7	CD19
728.644	-0.10673	0.0517643	-2.06184	0.0392228	0.648677	ENSG00000100949	None	RABGGTA	CD19
638.925	-0.106746	0.136209	-0.783689	0.433223	0.999949	ENSG00000242265	None	PEG10	CD19
100.203	-0.10678	0.113487	-0.940901	0.346756	0.989688	ENSG00000176222	None	ZNF404	CD19
13.1997	-0.106784	0.116656	-0.915369	0.359998	0.990847	ENSG00000261582	None	NA	CD19
3527.23	-0.106788	0.0438711	-2.43413	0.0149278	0.463347	ENSG00000150867	None	PIP4K2A	CD19
33.664	-0.106845	0.0977741	-1.09277	0.274493	0.968327	ENSG00000257135	None	ODC1-DT	CD19
29.3852	-0.106859	0.11577	-0.92303	0.355992	0.990847	ENSG00000279700	None	NA	CD19
36.6099	-0.106957	0.244629	-0.437222	0.66195	0.999949	ENSG00000171611	None	PTCRA	CD19
156.935	-0.107061	0.0681315	-1.57139	0.116093	0.863424	ENSG00000198924	None	DCLRE1A	CD19
235.129	-0.107091	0.170447	-0.628299	0.529808	0.999949	ENSG00000120949	None	TNFRSF8	CD19
162.564	-0.107118	0.101378	-1.05662	0.290687	0.973302	ENSG00000105227	None	PRX	CD19
17.0036	-0.107144	0.176602	-0.606698	0.544051	0.999949	ENSG00000270760	None	NA	CD19
21.9633	-0.107154	0.404329	-0.265016	0.790997	0.999949	ENSG00000138685	None	FGF2	CD19
11.5861	-0.107316	0.148764	-0.721384	0.470674	0.999949	ENSG00000179362	None	HMGN2P46	CD19
17758.4	-0.107333	0.104802	-1.02416	0.305762	0.980167	ENSG00000156738	None	MS4A1	CD19
20.0865	-0.107415	0.16443	-0.653254	0.513593	0.999949	ENSG00000204248	None	COL11A2	CD19
117.61	-0.10748	0.0584632	-1.83842	0.0660012	0.758567	ENSG00000106305	None	AIMP2	CD19
152.526	-0.107502	0.136921	-0.785136	0.432374	0.999949	ENSG00000007402	None	CACNA2D2	CD19
115.867	-0.107564	0.0869241	-1.23745	0.215922	0.948671	ENSG00000119705	None	SLIRP	CD19
62.6039	-0.107597	0.0992136	-1.0845	0.278142	0.968327	ENSG00000249898	None	MCPH1-AS1	CD19
18.8773	-0.107614	0.156909	-0.685838	0.492815	0.999949	ENSG00000271576	None	PRKACB-DT	CD19
9.41905	-0.107688	0.17754	-0.606558	0.544145	0.999949	ENSG00000272529	None	NA	CD19
13.1678	-0.107799	0.14844	-0.726213	0.467708	0.999949	ENSG00000267248	None	NA	CD19
51.4705	-0.107807	0.084913	-1.26961	0.204222	0.942005	ENSG00000231999	None	LRRC8C-DT	CD19
32.9166	-0.107839	0.117456	-0.918121	0.358555	0.990847	ENSG00000280011	None	NA	CD19
114.839	-0.107868	0.122711	-0.879041	0.379379	0.995486	ENSG00000280119	None	LOC285097	CD19
1000.75	-0.107875	0.100286	-1.07567	0.282075	0.968388	ENSG00000158473	None	CD1D	CD19
96.4001	-0.107909	0.0618436	-1.74488	0.0810065	0.793011	ENSG00000164162	None	ANAPC10	CD19
180.933	-0.107911	0.078285	-1.37844	0.168068	0.916943	ENSG00000134049	None	IER3IP1	CD19
28.0132	-0.107977	0.189009	-0.571281	0.567809	0.999949	ENSG00000279841	None	NA	CD19
43.7137	-0.108126	0.0849042	-1.27351	0.202837	0.94183	ENSG00000121903	None	ZSCAN20	CD19
97.8394	-0.108202	0.158372	-0.683216	0.49447	0.999949	ENSG00000143167	None	GPA33	CD19
55.635	-0.108234	0.107373	-1.00802	0.313444	0.98165	ENSG00000240731	None	NA	CD19
275.626	-0.108277	0.087969	-1.23085	0.218379	0.949873	ENSG00000164620	None	RELL2	CD19
782.421	-0.108323	0.14754	-0.734193	0.462831	0.999949	ENSG00000138623	None	SEMA7A	CD19
13.1919	-0.108344	0.157055	-0.689847	0.49029	0.999949	ENSG00000253891	None	NA	CD19
329.426	-0.108407	0.114462	-0.947104	0.343586	0.98831	ENSG00000255197	None	NA	CD19
17.2989	-0.108448	0.240382	-0.45115	0.651882	0.999949	ENSG00000281344	None	HELLPAR	CD19
31.1252	-0.108462	0.0956417	-1.13405	0.256775	0.967618	ENSG00000270091	None	NA	CD19
277.84	-0.108489	0.0884794	-1.22615	0.220142	0.950693	ENSG00000133466	None	C1QTNF6	CD19
26.3339	-0.108581	0.10258	-1.0585	0.289828	0.973302	ENSG00000100038	None	TOP3B	CD19
283.436	-0.108587	0.0924067	-1.1751	0.239954	0.961231	ENSG00000181284	None	TMEM102	CD19
15.5071	-0.10875	0.203429	-0.534584	0.592938	0.999949	ENSG00000172889	None	EGFL7	CD19
74.5745	-0.108768	0.12713	-0.855566	0.392238	0.996792	ENSG00000150627	None	WDR17	CD19
16.0086	-0.108837	0.149832	-0.726394	0.467598	0.999949	ENSG00000264743	None	DPRXP4	CD19
32.6714	-0.108846	0.12296	-0.885209	0.376044	0.994085	ENSG00000225920	None	RIMKLBP2	CD19
1419.51	-0.109198	0.056493	-1.93295	0.0532419	0.712776	ENSG00000099949	None	LZTR1	CD19
315.57	-0.109223	0.123168	-0.886773	0.375201	0.994085	ENSG00000162104	None	ADCY9	CD19
20.9113	-0.109313	0.221168	-0.494251	0.621129	0.999949	ENSG00000138669	None	PRKG2	CD19
157.853	-0.109322	0.120975	-0.903673	0.366169	0.990847	ENSG00000259865	None	NA	CD19
74.7183	-0.109361	0.0672314	-1.62664	0.103814	0.842417	ENSG00000112357	None	PEX7	CD19
272.117	-0.109502	0.153763	-0.71215	0.476372	0.999949	ENSG00000071967	None	CYBRD1	CD19
227.905	-0.109581	0.0981684	-1.11626	0.264311	0.967618	ENSG00000111846	None	GCNT2	CD19
25.7309	-0.109587	0.145102	-0.75524	0.450105	0.999949	ENSG00000279149	None	NA	CD19
50.5274	-0.109624	0.094063	-1.16543	0.243844	0.961231	ENSG00000260257	None	LOC119746555	CD19
826.301	-0.109679	0.113943	-0.962574	0.335761	0.987393	ENSG00000163406	None	SLC15A2	CD19
271.158	-0.109736	0.0732303	-1.4985	0.134003	0.884284	ENSG00000100711	None	ZFYVE21	CD19
48.3866	-0.109748	0.106816	-1.02745	0.304209	0.978197	ENSG00000163923	None	RPL39L	CD19
10.3749	-0.109808	0.208022	-0.527868	0.597591	0.999949	ENSG00000186523	None	FAM86B1	CD19
15.1587	-0.109834	0.203216	-0.54048	0.588866	0.999949	ENSG00000239291	None	RPS2P47	CD19
16.2345	-0.109925	0.213078	-0.515894	0.605929	0.999949	ENSG00000146858	None	ZC3HAV1L	CD19
15.3444	-0.109932	0.231786	-0.474285	0.635297	0.999949	ENSG00000276305	None	NA	CD19
887.098	-0.110047	0.520248	-0.211528	0.832475	0.999949	ENSG00000274224	None	NA	CD19
133.481	-0.110128	0.214724	-0.512883	0.608033	0.999949	ENSG00000122025	None	FLT3	CD19
63.6765	-0.110176	0.102056	-1.07957	0.280333	0.968327	ENSG00000177096	None	PHETA2	CD19
26.2025	-0.110178	0.110711	-0.995184	0.319647	0.982718	ENSG00000205078	None	SYCE1L	CD19
391.66	-0.110179	0.0973872	-1.13135	0.257908	0.967618	ENSG00000125245	None	GPR18	CD19
257.089	-0.110221	0.173487	-0.635327	0.525215	0.999949	ENSG00000176595	None	KBTBD11	CD19
17.3503	-0.11035	0.257159	-0.429113	0.667841	0.999949	ENSG00000161682	None	FAM171A2	CD19
87.7087	-0.110404	0.140811	-0.784062	0.433004	0.999949	ENSG00000119771	None	KLHL29	CD19
20.9317	-0.110485	0.158614	-0.696564	0.486075	0.999949	ENSG00000255142	None	NA	CD19
17.3889	-0.110495	0.145862	-0.757532	0.448731	0.999949	ENSG00000151655	None	ITIH2	CD19
41.5459	-0.110664	0.127339	-0.86905	0.38482	0.996656	ENSG00000229619	None	MBNL1-AS1	CD19
15.3127	-0.110981	0.137145	-0.809226	0.418385	0.999949	ENSG00000237437	None	ASS1P12	CD19
11.3797	-0.11102	0.143915	-0.77143	0.440452	0.999949	ENSG00000263968	None	RN7SL381P	CD19
2044.59	-0.111022	0.156406	-0.709835	0.477807	0.999949	ENSG00000007237	None	GAS7	CD19
94.2335	-0.111061	0.098396	-1.12871	0.259019	0.967618	ENSG00000255585	None	LOC651337	CD19
6439.19	-0.11112	0.133881	-0.829988	0.406545	0.999949	ENSG00000160856	None	FCRL3	CD19
310.356	-0.11115	0.0877691	-1.26639	0.205372	0.942005	ENSG00000224877	None	NDUFAF8	CD19
197.848	-0.111157	0.0660331	-1.68335	0.0923079	0.819773	ENSG00000123545	None	NDUFAF4	CD19
6025.14	-0.111169	0.0808689	-1.37469	0.169229	0.916943	ENSG00000110719	None	TCIRG1	CD19
16.9537	-0.111272	0.120077	-0.926671	0.354097	0.990847	ENSG00000207721	None	MIR186	CD19
512.505	-0.111334	0.0522649	-2.1302	0.0331553	0.613838	ENSG00000160194	None	NDUFV3	CD19
559.832	-0.111447	0.0484816	-2.29875	0.0215189	0.539843	ENSG00000048544	None	MRPS10	CD19
21.5509	-0.111455	0.110939	-1.00465	0.315064	0.98165	ENSG00000120500	None	ARR3	CD19
19.8306	-0.111456	0.139505	-0.798936	0.424327	0.999949	ENSG00000211764	None	TRBJ2-1	CD19
416.301	-0.111459	0.0753799	-1.47863	0.139239	0.893394	ENSG00000171488	None	LRRC8C	CD19
122.184	-0.111496	0.249277	-0.447276	0.654676	0.999949	ENSG00000261222	None	NA	CD19
25.0555	-0.111645	0.415342	-0.268803	0.788081	0.999949	ENSG00000115155	None	OTOF	CD19
106.399	-0.111683	0.158922	-0.702756	0.482208	0.999949	ENSG00000112715	None	VEGFA	CD19
1082.09	-0.111771	0.103412	-1.08083	0.279774	0.968327	ENSG00000182372	None	CLN8	CD19
19.9628	-0.111773	0.196191	-0.569711	0.568873	0.999949	ENSG00000280109	None	PLAC4	CD19
1313.9	-0.111967	0.0648024	-1.72781	0.0840216	0.797696	ENSG00000188452	None	CERKL	CD19
571.397	-0.111987	0.059847	-1.87122	0.0613148	0.743593	ENSG00000134262	None	AP4B1	CD19
142.008	-0.112059	0.0917945	-1.22077	0.222175	0.950849	ENSG00000273142	None	LINC02604	CD19
557.978	-0.112075	0.118853	-0.942972	0.345695	0.989688	ENSG00000106211	None	HSPB1	CD19
9.73784	-0.112396	0.13903	-0.808426	0.418845	0.999949	ENSG00000257740	None	NA	CD19
50.2376	-0.112586	0.107583	-1.0465	0.295328	0.975768	ENSG00000158483	None	FAM86C1P	CD19
199.142	-0.112692	0.138579	-0.813198	0.416104	0.999949	ENSG00000183087	None	GAS6	CD19
497.911	-0.112718	0.101037	-1.11561	0.264589	0.967618	ENSG00000170684	None	ZNF296	CD19
99.2448	-0.11273	0.152946	-0.737057	0.461088	0.999949	ENSG00000154447	None	SH3RF1	CD19
17.3102	-0.112762	0.153241	-0.735853	0.46182	0.999949	ENSG00000235027	None	NA	CD19
30.689	-0.112897	0.135647	-0.832283	0.405249	0.999949	ENSG00000242950	None	ERVW-1	CD19
614.15	-0.112966	0.100998	-1.11849	0.263356	0.967618	ENSG00000133321	None	PLAAT4	CD19
37.2981	-0.112997	0.117421	-0.962325	0.335887	0.987393	ENSG00000179331	None	RAB39A	CD19
544.319	-0.113166	0.0493338	-2.29388	0.0217977	0.539843	ENSG00000119041	None	GTF3C3	CD19
187.453	-0.113225	0.0938453	-1.20651	0.227623	0.958214	ENSG00000273062	None	RALGPS2-AS1	CD19
1249.16	-0.113242	0.0781541	-1.44896	0.147349	0.903275	ENSG00000124172	None	ATP5F1E	CD19
32.2725	-0.113312	0.114866	-0.98647	0.323902	0.984368	ENSG00000157999	None	ANKRD61	CD19
1548.1	-0.113424	0.094446	-1.20094	0.229775	0.958379	ENSG00000119408	None	NEK6	CD19
3871.55	-0.113456	0.0811222	-1.39858	0.161939	0.914628	ENSG00000124357	None	NAGK	CD19
739.929	-0.113462	0.0791605	-1.43332	0.151767	0.904112	ENSG00000126003	None	PLAGL2	CD19
535.904	-0.11347	0.117855	-0.962796	0.33565	0.987393	ENSG00000122223	None	CD244	CD19
80.0476	-0.113493	0.085267	-1.33103	0.183179	0.92701	ENSG00000119514	None	GALNT12	CD19
53.0168	-0.113494	0.0734397	-1.5454	0.122249	0.871875	ENSG00000184831	None	APOO	CD19
2726.24	-0.113658	0.0669201	-1.69841	0.0894305	0.810978	ENSG00000109046	None	WSB1	CD19
22.4925	-0.113677	0.164738	-0.690051	0.490162	0.999949	ENSG00000224003	None	YES1P1	CD19
49.6012	-0.113715	0.131439	-0.865156	0.386953	0.996656	ENSG00000105717	None	PBX4	CD19
151.359	-0.11373	0.088849	-1.28004	0.200532	0.939602	ENSG00000135605	None	TEC	CD19
98.5342	-0.113937	0.108621	-1.04895	0.294203	0.975768	ENSG00000113555	None	PCDH12	CD19
1241.07	-0.114024	0.0628244	-1.81496	0.06953	0.765801	ENSG00000198276	None	UCKL1	CD19
82.68	-0.114042	0.171446	-0.665179	0.505936	0.999949	ENSG00000166068	None	SPRED1	CD19
121.262	-0.114184	0.092001	-1.24112	0.214561	0.947869	ENSG00000085231	None	AK6	CD19
39.8916	-0.114197	0.16378	-0.697256	0.485643	0.999949	ENSG00000253816	None	GUSBP14	CD19
131.493	-0.114262	0.0887546	-1.28739	0.197958	0.937826	ENSG00000196296	None	ATP2A1	CD19
32.8924	-0.114338	0.16546	-0.691034	0.489544	0.999949	ENSG00000135253	None	KCP	CD19
258.198	-0.114351	0.0975019	-1.17281	0.240872	0.961231	ENSG00000143353	None	LYPLAL1	CD19
12.7062	-0.114389	0.185275	-0.617399	0.536972	0.999949	ENSG00000200087	None	SNORA73B	CD19
8433	-0.114526	0.0537144	-2.13213	0.0329958	0.613034	ENSG00000146192	None	FGD2	CD19
206.178	-0.114631	0.0771878	-1.4851	0.137517	0.888943	ENSG00000144959	None	NCEH1	CD19
117.812	-0.114665	0.126725	-0.904837	0.365552	0.990847	ENSG00000148444	None	COMMD3	CD19
49.661	-0.114694	0.114035	-1.00578	0.314521	0.98165	ENSG00000092295	None	TGM1	CD19
157.73	-0.114842	0.0703785	-1.63177	0.102727	0.839627	ENSG00000228409	None	CCT6P1	CD19
117.386	-0.114899	0.0981184	-1.17102	0.24159	0.961231	ENSG00000173208	None	ABCD2	CD19
197.766	-0.114903	0.128087	-0.897067	0.369683	0.991211	ENSG00000124313	None	IQSEC2	CD19
333.379	-0.11501	0.0475474	-2.41884	0.01557	0.470034	ENSG00000087448	None	KLHL42	CD19
74.6455	-0.115035	0.0925266	-1.24326	0.213772	0.946568	ENSG00000279382	None	NA	CD19
20.8793	-0.115058	0.150367	-0.765184	0.444162	0.999949	ENSG00000229119	None	RPLP0P9	CD19
334.194	-0.115101	0.0528155	-2.1793	0.0293094	0.588685	ENSG00000169131	None	ZNF354A	CD19
13.689	-0.115131	0.108517	-1.06094	0.288715	0.973149	ENSG00000202441	None	RNY4P10	CD19
24.4215	-0.115138	0.1216	-0.946864	0.343708	0.988318	ENSG00000202533	None	Y_RNA	CD19
15.1578	-0.115295	0.132568	-0.869702	0.384463	0.996656	ENSG00000164845	None	FAM86FP	CD19
20.2114	-0.115369	0.104892	-1.09988	0.271383	0.968327	ENSG00000273568	None	NA	CD19
37.6628	-0.115423	0.149448	-0.772329	0.439919	0.999949	ENSG00000186187	None	ZNRF1	CD19
32.2608	-0.115452	0.0966092	-1.19504	0.23207	0.959487	ENSG00000268947	None	NA	CD19
266.377	-0.115534	0.0955213	-1.20951	0.226467	0.956851	ENSG00000126790	None	L3HYPDH	CD19
53.6367	-0.115577	0.0963242	-1.19988	0.230186	0.958379	ENSG00000235706	None	DICER1-AS1	CD19
49.7699	-0.115587	0.0774446	-1.49251	0.135566	0.885251	ENSG00000232934	None	NA	CD19
283.083	-0.115677	0.0513745	-2.25164	0.0243448	0.552817	ENSG00000115364	None	MRPL19	CD19
21.0272	-0.115723	0.116363	-0.994495	0.319982	0.982718	ENSG00000267892	None	NA	CD19
25.2389	-0.115814	0.220866	-0.524366	0.600024	0.999949	ENSG00000279161	None	NA	CD19
12.0705	-0.115899	0.305081	-0.379895	0.704023	0.999949	ENSG00000134668	None	SPOCD1	CD19
23.3208	-0.115925	0.134035	-0.864889	0.3871	0.996656	ENSG00000232926	None	RPL8P5	CD19
386.636	-0.115981	0.0919926	-1.26076	0.207395	0.943563	ENSG00000116663	None	FBXO6	CD19
151.792	-0.115985	0.111898	-1.03652	0.299959	0.977124	ENSG00000163702	None	IL17RC	CD19
61.2078	-0.11599	0.166739	-0.695642	0.486653	0.999949	ENSG00000267369	None	TAF5LP1	CD19
160.536	-0.116036	0.0763454	-1.51988	0.12854	0.877032	ENSG00000102890	None	ELMO3	CD19
64.4489	-0.116068	0.200514	-0.578851	0.56269	0.999949	ENSG00000123685	None	BATF3	CD19
25.6479	-0.116109	0.168714	-0.688203	0.491325	0.999949	ENSG00000262209	None	PCDHGB3	CD19
260.96	-0.116153	0.203375	-0.571126	0.567915	0.999949	ENSG00000240864	None	IGKV1-16	CD19
327.026	-0.116216	0.0769499	-1.51028	0.130972	0.879405	ENSG00000175066	None	GK5	CD19
582.174	-0.116297	0.107348	-1.08337	0.278646	0.968327	ENSG00000089041	None	P2RX7	CD19
84.8703	-0.116349	0.123235	-0.944124	0.345106	0.989588	ENSG00000264070	None	DND1P1	CD19
406.913	-0.116509	0.103982	-1.12047	0.262512	0.967618	ENSG00000138134	None	STAMBPL1	CD19
20.9046	-0.116555	0.135653	-0.859215	0.390222	0.996656	ENSG00000182397	None	DNM1P46	CD19
47.7523	-0.116642	0.0940514	-1.2402	0.214903	0.947869	ENSG00000165698	None	SPACA9	CD19
15.0222	-0.116733	0.148914	-0.783893	0.433103	0.999949	ENSG00000271795	None	NA	CD19
48.5146	-0.116777	0.0807864	-1.4455	0.148317	0.903275	ENSG00000272836	None	NA	CD19
21.3323	-0.116796	0.135965	-0.859018	0.39033	0.996656	ENSG00000278949	None	NA	CD19
21.5079	-0.116803	0.125134	-0.933421	0.350602	0.990847	ENSG00000213967	None	ZNF726	CD19
74.7131	-0.116814	0.14967	-0.780481	0.435108	0.999949	ENSG00000135424	None	ITGA7	CD19
792.957	-0.116874	0.0667169	-1.75179	0.0798095	0.791278	ENSG00000069849	None	ATP1B3	CD19
47.4817	-0.116908	0.153797	-0.760145	0.447168	0.999949	ENSG00000272734	None	ADIRF-AS1	CD19
1115.34	-0.117214	0.0866419	-1.35285	0.176103	0.926032	ENSG00000223705	None	NSUN5P1	CD19
429.518	-0.117222	0.0878788	-1.33391	0.182234	0.926733	ENSG00000118418	None	HMGN3	CD19
10.3423	-0.117238	0.344163	-0.340646	0.73337	0.999949	ENSG00000169432	None	SCN9A	CD19
47.1559	-0.117301	0.100059	-1.17232	0.241069	0.961231	ENSG00000261098	None	NA	CD19
207.47	-0.117342	0.286976	-0.408894	0.682618	0.999949	ENSG00000231027	None	NA	CD19
283.704	-0.117396	0.0835583	-1.40496	0.160033	0.913174	ENSG00000188191	None	PRKAR1B	CD19
55.8254	-0.117543	0.0925919	-1.26947	0.204273	0.942005	ENSG00000271997	None	NA	CD19
39.4536	-0.117564	0.135735	-0.86613	0.386419	0.996656	ENSG00000140323	None	DISP2	CD19
31.4638	-0.117654	0.108653	-1.08284	0.27888	0.968327	ENSG00000168273	None	SMIM4	CD19
937.284	-0.117717	0.0878265	-1.34033	0.180137	0.926032	ENSG00000157216	None	SSBP3	CD19
573.84	-0.117764	0.0686313	-1.7159	0.0861805	0.803545	ENSG00000129219	None	PLD2	CD19
140.234	-0.117765	0.0667464	-1.76437	0.0776693	0.787829	ENSG00000258472	None	NA	CD19
304.421	-0.117773	0.0882399	-1.3347	0.181976	0.926132	ENSG00000175505	None	CLCF1	CD19
19.0362	-0.117782	0.144084	-0.817455	0.413668	0.999949	ENSG00000245025	None	NA	CD19
15.0191	-0.117843	0.154879	-0.76087	0.446735	0.999949	ENSG00000167693	None	NXN	CD19
329.138	-0.117935	0.0748252	-1.57614	0.114993	0.860964	ENSG00000123643	None	SLC36A1	CD19
94.7105	-0.118079	0.243882	-0.484164	0.628269	0.999949	ENSG00000211970	None	IGHV4-61	CD19
418.284	-0.118083	0.0770975	-1.53161	0.125618	0.872766	ENSG00000156411	None	ATP5MJ	CD19
11.9241	-0.118084	0.16899	-0.698767	0.484698	0.999949	ENSG00000219222	None	RPL12P47	CD19
955.877	-0.118089	0.0395019	-2.98946	0.00279475	0.198837	ENSG00000112685	None	EXOC2	CD19
381.622	-0.118128	0.163963	-0.720458	0.471243	0.999949	ENSG00000116106	None	EPHA4	CD19
162.676	-0.11814	0.0679522	-1.73857	0.0821102	0.79324	ENSG00000141040	None	ZNF287	CD19
929.223	-0.118226	0.0871192	-1.35706	0.174761	0.924893	ENSG00000227671	None	ZNF731P	CD19
10.9607	-0.118248	0.152959	-0.773065	0.439484	0.999949	ENSG00000232645	None	LINC01431	CD19
98.4944	-0.118299	0.199723	-0.592313	0.553641	0.999949	ENSG00000260428	None	SCX	CD19
202.028	-0.118325	0.254435	-0.465052	0.641894	0.999949	ENSG00000211638	None	IGLV8-61	CD19
72.2773	-0.11843	0.199376	-0.594003	0.55251	0.999949	ENSG00000222037	None	IGLC6	CD19
120.242	-0.118582	0.0835274	-1.41967	0.155703	0.909303	ENSG00000259330	None	INAFM2	CD19
11.6586	-0.118769	0.165203	-0.718927	0.472186	0.999949	ENSG00000178947	None	SMIM10L2A	CD19
388.302	-0.118816	0.0611095	-1.94431	0.0518585	0.708932	ENSG00000164167	None	LSM6	CD19
97.0389	-0.118834	0.433528	-0.274109	0.784001	0.999949	ENSG00000278597	None	NA	CD19
18.0736	-0.118978	0.136671	-0.870539	0.384006	0.996656	ENSG00000267767	None	LINC01801	CD19
14.2585	-0.119011	0.160112	-0.743297	0.457302	0.999949	ENSG00000236942	None	NA	CD19
38.4722	-0.119051	0.113367	-1.05013	0.293657	0.975477	ENSG00000162888	None	IKBKE-AS1	CD19
9.85974	-0.11913	0.748614	-0.159135	0.873563	0.999949	ENSG00000261812	None	TUBB8P7	CD19
1184.3	-0.119131	0.138801	-0.85829	0.390733	0.996656	ENSG00000169508	None	GPR183	CD19
677.311	-0.119747	0.150687	-0.794674	0.426803	0.999949	ENSG00000211945	None	IGHV1-18	CD19
11.8936	-0.119761	0.14699	-0.814755	0.415212	0.999949	ENSG00000260953	None	NA	CD19
16.9682	-0.119795	0.127063	-0.942799	0.345784	0.989688	ENSG00000259994	None	NA	CD19
14.3667	-0.119931	0.139224	-0.861424	0.389005	0.996656	ENSG00000226471	None	NA	CD19
14.7752	-0.120042	0.160302	-0.748845	0.453951	0.999949	ENSG00000250130	None	GAPDHP43	CD19
175.142	-0.120043	0.0903435	-1.32874	0.183934	0.92701	ENSG00000205045	None	SLFN12L	CD19
37.4767	-0.120098	0.109286	-1.09894	0.271795	0.968327	ENSG00000260285	None	TRMT61A-DT	CD19
148.303	-0.120116	0.0735973	-1.63207	0.102665	0.839627	ENSG00000214226	None	C17orf67	CD19
44.048	-0.120136	0.104739	-1.14701	0.251379	0.966444	ENSG00000267896	None	NA	CD19
48.496	-0.120141	0.0930864	-1.29064	0.196829	0.935221	ENSG00000157992	None	KRTCAP3	CD19
669.297	-0.120163	0.0617337	-1.94648	0.0515969	0.708932	ENSG00000162813	None	BPNT1	CD19
20.2962	-0.120286	0.126336	-0.952105	0.341044	0.987962	ENSG00000272654	None	JTB-DT	CD19
25.542	-0.120331	0.181703	-0.662237	0.507819	0.999949	ENSG00000184916	None	JAG2	CD19
202.833	-0.120346	0.1307	-0.920779	0.357166	0.990847	ENSG00000169136	None	ATF5	CD19
116.004	-0.120403	0.108009	-1.11475	0.264958	0.967618	ENSG00000233806	None	LINC01237	CD19
17.0683	-0.12049	0.217498	-0.553979	0.579593	0.999949	ENSG00000224442	None	RPL4P7	CD19
300.244	-0.120494	0.0818075	-1.47289	0.14078	0.894793	ENSG00000139211	None	AMIGO2	CD19
36.0572	-0.12064	0.206711	-0.583615	0.559479	0.999949	ENSG00000125869	None	LAMP5	CD19
234.336	-0.120714	0.103011	-1.17185	0.241258	0.961231	ENSG00000215790	None	SLC35E2A	CD19
1787.24	-0.120758	0.0777875	-1.5524	0.120565	0.86748	ENSG00000177311	None	ZBTB38	CD19
445.281	-0.120827	0.230364	-0.524503	0.599929	0.999949	ENSG00000172116	None	CD8B	CD19
11.634	-0.120848	0.173245	-0.697555	0.485455	0.999949	ENSG00000161281	None	COX7A1	CD19
78.7837	-0.120931	0.0867655	-1.39377	0.163388	0.914628	ENSG00000186666	None	BCDIN3D	CD19
493.936	-0.121013	0.11138	-1.08649	0.277264	0.968327	ENSG00000090013	None	BLVRB	CD19
61.7347	-0.121076	0.358391	-0.337832	0.73549	0.999949	ENSG00000227242	None	NA	CD19
66.8586	-0.121095	0.133781	-0.905171	0.365375	0.990847	ENSG00000236170	None	IGHD1-1	CD19
92.9682	-0.121097	0.0712439	-1.69975	0.0891786	0.810687	ENSG00000186230	None	ZNF749	CD19
52.5946	-0.121193	0.14143	-0.856913	0.391493	0.996656	ENSG00000266750	None	MIR4645	CD19
110.315	-0.121344	0.0864771	-1.40319	0.16056	0.913174	ENSG00000218226	None	TATDN2P2	CD19
1462.89	-0.121379	0.0560097	-2.1671	0.0302273	0.595048	ENSG00000141556	None	TBCD	CD19
8.91779	-0.121409	0.22934	-0.529383	0.59654	0.999949	ENSG00000279601	None	NA	CD19
100.569	-0.121431	0.114942	-1.05645	0.290764	0.973302	ENSG00000224914	None	LINC00863	CD19
119.406	-0.121501	0.13133	-0.925158	0.354884	0.990847	ENSG00000260097	None	SPDYE6	CD19
675.51	-0.121574	0.0716985	-1.69563	0.0899563	0.811901	ENSG00000172667	None	ZMAT3	CD19
10.0205	-0.121598	0.14902	-0.815981	0.414511	0.999949	ENSG00000157315	None	TMED6	CD19
24.0736	-0.121687	0.232186	-0.524094	0.600213	0.999949	ENSG00000228549	None	LOC112267871	CD19
74.3799	-0.121689	0.0789168	-1.54199	0.123076	0.872498	ENSG00000056277	None	ZNF280C	CD19
13.2237	-0.121794	0.144359	-0.843688	0.398844	0.999949	ENSG00000254577	None	NA	CD19
174.105	-0.12181	0.0773734	-1.57431	0.115416	0.861401	ENSG00000052802	None	MSMO1	CD19
40.9018	-0.121867	0.171708	-0.709737	0.477867	0.999949	ENSG00000267523	None	NA	CD19
831.601	-0.121962	0.173281	-0.703843	0.48153	0.999949	ENSG00000027075	None	PRKCH	CD19
90.6814	-0.121977	0.191393	-0.637312	0.523921	0.999949	ENSG00000174175	None	SELP	CD19
208.72	-0.122189	0.0791034	-1.54467	0.122425	0.871879	ENSG00000176182	None	MYPOP	CD19
219.059	-0.122388	0.0910671	-1.34393	0.178971	0.926032	ENSG00000105519	None	CAPS	CD19
307.223	-0.122442	0.0850594	-1.43948	0.150013	0.903503	ENSG00000134575	None	ACP2	CD19
258.188	-0.122482	0.0493685	-2.48098	0.0131022	0.430374	ENSG00000204564	None	C6orf136	CD19
20.0029	-0.122533	0.154515	-0.793013	0.42777	0.999949	ENSG00000260517	None	NA	CD19
56.2346	-0.122543	0.133169	-0.920207	0.357465	0.990847	ENSG00000182742	None	HOXB4	CD19
83.8861	-0.122572	0.137524	-0.89128	0.372779	0.993089	ENSG00000132640	None	BTBD3	CD19
46.0304	-0.122614	0.131745	-0.930689	0.352014	0.990847	ENSG00000198237	None	GUSBP13	CD19
13.5039	-0.122628	0.12001	-1.02181	0.306869	0.98165	ENSG00000172361	None	CFAP53	CD19
49.0861	-0.122744	0.0895184	-1.37116	0.170325	0.917826	ENSG00000125650	None	PSPN	CD19
16.7496	-0.122808	0.164322	-0.747364	0.454844	0.999949	ENSG00000256448	None	NA	CD19
53.4185	-0.122878	0.138087	-0.889859	0.373542	0.993903	ENSG00000273218	None	NA	CD19
1450.81	-0.122888	0.0941225	-1.30562	0.191681	0.930585	ENSG00000130511	None	SSBP4	CD19
394.453	-0.122961	0.0784873	-1.56664	0.117199	0.864469	ENSG00000135127	None	BICDL1	CD19
18.1305	-0.123	0.134596	-0.913848	0.360797	0.990847	ENSG00000099866	None	MADCAM1	CD19
28.0836	-0.123085	0.524211	-0.234801	0.814364	0.999949	ENSG00000173391	None	OLR1	CD19
14.5186	-0.123145	0.168424	-0.731161	0.464681	0.999949	ENSG00000249738	None	LOC285626	CD19
23.1115	-0.123197	0.317302	-0.388263	0.697821	0.999949	ENSG00000160505	None	NLRP4	CD19
36.825	-0.123286	0.122542	-1.00607	0.314381	0.98165	ENSG00000198720	None	ANKRD13B	CD19
1194.15	-0.123407	0.0655013	-1.88404	0.0595591	0.738112	ENSG00000115525	None	ST3GAL5	CD19
9.47426	-0.123423	0.266333	-0.463415	0.643067	0.999949	ENSG00000197415	None	VEPH1	CD19
14.6992	-0.123586	0.23983	-0.515308	0.606338	0.999949	ENSG00000165507	None	DEPP1	CD19
119.377	-0.123641	0.108511	-1.13943	0.254525	0.967618	ENSG00000167083	None	GNGT2	CD19
64.3001	-0.123716	0.195405	-0.633125	0.526652	0.999949	ENSG00000080561	None	MID2	CD19
213.534	-0.123827	0.122452	-1.01123	0.311907	0.98165	ENSG00000164136	None	IL15	CD19
20.5374	-0.123853	0.157835	-0.784698	0.432631	0.999949	ENSG00000261801	None	LOXL1-AS1	CD19
56.428	-0.123898	0.271196	-0.456858	0.647773	0.999949	ENSG00000125657	None	TNFSF9	CD19
271.14	-0.123921	0.104677	-1.18383	0.236479	0.960026	ENSG00000274627	None	NA	CD19
12.7619	-0.123997	0.152548	-0.812837	0.416311	0.999949	ENSG00000188818	None	ZDHHC11	CD19
1988.21	-0.124009	0.0755034	-1.64243	0.100501	0.836423	ENSG00000174652	None	ZNF266	CD19
310.375	-0.124077	0.108561	-1.14292	0.253071	0.967422	ENSG00000083290	None	ULK2	CD19
13.1145	-0.124102	0.173056	-0.717123	0.473298	0.999949	ENSG00000197191	None	CYSRT1	CD19
8429.9	-0.124125	0.0851447	-1.45781	0.144892	0.900518	ENSG00000140853	None	NLRC5	CD19
73.9449	-0.12415	0.234607	-0.529184	0.596678	0.999949	ENSG00000121570	None	DPPA4	CD19
1003.43	-0.124224	0.241755	-0.513843	0.607362	0.999949	ENSG00000153283	None	CD96	CD19
85.6194	-0.124315	0.060584	-2.05194	0.0401751	0.650106	ENSG00000163002	None	NUP35	CD19
15.7132	-0.124334	0.133766	-0.929485	0.352638	0.990847	ENSG00000177599	None	ZNF491	CD19
322.616	-0.124415	0.115106	-1.08087	0.279754	0.968327	ENSG00000163328	None	GPR155	CD19
1148.9	-0.124751	0.159768	-0.780824	0.434906	0.999949	ENSG00000197766	None	CFD	CD19
117.263	-0.124756	0.116858	-1.06759	0.285707	0.971236	ENSG00000140416	None	TPM1	CD19
87.9983	-0.124878	0.133775	-0.933496	0.350564	0.990847	ENSG00000139117	None	CPNE8	CD19
94.2304	-0.124933	0.102081	-1.22386	0.221005	0.950693	ENSG00000196155	None	PLEKHG4	CD19
60.5122	-0.125041	0.194338	-0.643419	0.519953	0.999949	ENSG00000272053	None	NA	CD19
18.9892	-0.125135	0.154927	-0.807702	0.419262	0.999949	ENSG00000279805	None	NA	CD19
177.988	-0.125148	0.127368	-0.982575	0.325817	0.984396	ENSG00000139187	None	KLRG1	CD19
18.306	-0.125168	0.191303	-0.65429	0.512925	0.999949	ENSG00000107147	None	KCNT1	CD19
207.947	-0.125175	0.0978944	-1.27867	0.201013	0.940117	ENSG00000108239	None	TBC1D12	CD19
266.591	-0.125178	0.196881	-0.635806	0.524903	0.999949	ENSG00000250138	None	LOC728488	CD19
123.735	-0.125397	0.398954	-0.314314	0.753283	0.999949	ENSG00000110203	None	FOLR3	CD19
215.312	-0.125447	0.366253	-0.342513	0.731965	0.999949	ENSG00000233392	None	UICLM	CD19
80.1832	-0.125566	0.0627342	-2.00156	0.0453325	0.676904	ENSG00000186787	None	SPIN2B	CD19
407.064	-0.125587	0.0746927	-1.68138	0.0926887	0.819773	ENSG00000218510	None	LINC00339	CD19
107.86	-0.125591	0.214304	-0.586038	0.55785	0.999949	ENSG00000182621	None	PLCB1	CD19
161.597	-0.125736	0.125647	-1.00071	0.316967	0.98165	ENSG00000260077	None	NA	CD19
14.8727	-0.125778	0.13683	-0.919232	0.357974	0.990847	ENSG00000207697	None	MIR573	CD19
51.7357	-0.125842	0.1064	-1.18272	0.236921	0.960026	ENSG00000259658	None	UBE2Q2P13	CD19
26.4443	-0.125864	0.183937	-0.684275	0.493801	0.999949	ENSG00000162415	None	ZSWIM5	CD19
57.6301	-0.125994	0.235265	-0.535542	0.592275	0.999949	ENSG00000049323	None	LTBP1	CD19
188.102	-0.12602	0.113796	-1.10742	0.268112	0.967934	ENSG00000118762	None	PKD2	CD19
3461.8	-0.126034	0.478836	-0.263209	0.792389	0.999949	ENSG00000012223	None	LTF	CD19
244.015	-0.126132	0.137926	-0.91449	0.360459	0.990847	ENSG00000168502	None	MTCL1	CD19
19.1025	-0.126215	0.181459	-0.695555	0.486707	0.999949	ENSG00000134020	None	PEBP4	CD19
21.0744	-0.126238	0.139986	-0.90179	0.367168	0.990847	ENSG00000134253	None	TRIM45	CD19
20.1379	-0.126386	0.125744	-1.00511	0.314846	0.98165	ENSG00000229816	None	DDX50P1	CD19
19.0818	-0.126439	0.162518	-0.777995	0.436572	0.999949	ENSG00000198569	None	SLC34A3	CD19
539.115	-0.126457	0.057357	-2.20474	0.0274726	0.577943	ENSG00000130312	None	MRPL34	CD19
1016.78	-0.126532	0.112595	-1.12377	0.261109	0.967618	ENSG00000135363	None	LMO2	CD19
20.539	-0.126542	0.106052	-1.19321	0.232785	0.959487	ENSG00000276952	None	NA	CD19
55.8723	-0.126658	0.144199	-0.878354	0.379751	0.995486	ENSG00000044459	None	CNTLN	CD19
28.7157	-0.126662	0.140505	-0.901478	0.367334	0.990847	ENSG00000235313	None	HM13-IT1	CD19
37.9183	-0.12667	0.132509	-0.955934	0.339106	0.987534	ENSG00000204410	None	MSH5	CD19
131.894	-0.126741	0.123214	-1.02863	0.303653	0.978197	ENSG00000264522	None	OTUD7B	CD19
115.071	-0.126848	0.0839562	-1.51088	0.130818	0.879405	ENSG00000272849	None	NA	CD19
438.805	-0.12692	0.0987158	-1.28571	0.198544	0.938209	ENSG00000237550	None	RPL9P8	CD19
20.1642	-0.127104	0.145745	-0.872101	0.383153	0.996656	ENSG00000255153	None	TOLLIP-DT	CD19
658.368	-0.127127	0.0958113	-1.32685	0.184559	0.92701	ENSG00000119403	None	PHF19	CD19
1030.27	-0.127171	0.0809749	-1.5705	0.1163	0.863424	ENSG00000072310	None	SREBF1	CD19
683.811	-0.127415	0.076752	-1.66009	0.0968969	0.827388	ENSG00000105204	None	DYRK1B	CD19
1260.77	-0.127503	0.0836112	-1.52496	0.12727	0.875292	ENSG00000124570	None	SERPINB6	CD19
366.534	-0.12758	0.189544	-0.67309	0.50089	0.999949	ENSG00000002745	None	WNT16	CD19
4712.42	-0.127598	0.270449	-0.471803	0.637067	0.999949	ENSG00000203747	None	FCGR3A	CD19
33.4216	-0.127861	0.183281	-0.69762	0.485415	0.999949	ENSG00000116711	None	PLA2G4A	CD19
9753.55	-0.128193	0.0981463	-1.30614	0.191505	0.930575	ENSG00000000938	None	FGR	CD19
250.403	-0.128235	0.167822	-0.76411	0.444802	0.999949	ENSG00000121716	None	PILRB	CD19
12.2738	-0.128374	0.149956	-0.856074	0.391957	0.996656	ENSG00000177692	None	DNAJC28	CD19
78.8161	-0.128435	0.162855	-0.788647	0.430319	0.999949	ENSG00000104833	None	TUBB4A	CD19
12.3601	-0.128507	0.197751	-0.649839	0.515796	0.999949	ENSG00000171847	None	FAM90A1	CD19
56.0048	-0.128749	0.145204	-0.886678	0.375252	0.994085	ENSG00000168811	None	IL12A	CD19
42.2059	-0.128837	0.158334	-0.813704	0.415815	0.999949	ENSG00000176714	None	CCDC121	CD19
72.8804	-0.12884	0.124392	-1.03576	0.300316	0.977236	ENSG00000231711	None	LINC00899	CD19
204.935	-0.128902	0.221666	-0.581513	0.560895	0.999949	ENSG00000245164	None	LINC00861	CD19
10.1942	-0.128941	0.160685	-0.802445	0.422296	0.999949	ENSG00000249604	None	NA	CD19
178.154	-0.12935	0.0646542	-2.00064	0.0454314	0.676904	ENSG00000214331	None	PDPR2P	CD19
1101.89	-0.129414	0.141618	-0.913823	0.36081	0.990847	ENSG00000108798	None	ABI3	CD19
119.086	-0.129559	0.158908	-0.815307	0.414897	0.999949	ENSG00000141469	None	SLC14A1	CD19
15.1006	-0.129647	0.328847	-0.394246	0.693399	0.999949	ENSG00000110076	None	NRXN2	CD19
18.4948	-0.129658	0.111301	-1.16494	0.244045	0.961231	ENSG00000276148	None	NA	CD19
39.6857	-0.129768	0.21358	-0.607584	0.543463	0.999949	ENSG00000070915	None	SLC12A3	CD19
9.73699	-0.129968	0.155698	-0.834746	0.403861	0.999949	ENSG00000229512	None	NA	CD19
115.989	-0.13015	0.0927865	-1.40268	0.160713	0.913174	ENSG00000125967	None	NECAB3	CD19
24.9431	-0.130199	0.0927399	-1.40392	0.160343	0.913174	ENSG00000197417	None	SHPK	CD19
410.576	-0.130265	0.125052	-1.04168	0.29756	0.976606	ENSG00000228474	None	OST4	CD19
93.8971	-0.130289	0.0787236	-1.65502	0.0979196	0.828992	ENSG00000196689	None	TRPV1	CD19
21.5309	-0.130467	0.194775	-0.669835	0.502963	0.999949	ENSG00000188761	None	BCL2L15	CD19
19.3208	-0.13047	0.212988	-0.61257	0.540161	0.999949	ENSG00000267296	None	CEBPA-DT	CD19
23.8912	-0.130537	0.15162	-0.860946	0.389268	0.996656	ENSG00000204778	None	ZNG1DP	CD19
19.4866	-0.130551	0.151765	-0.860221	0.389667	0.996656	ENSG00000266733	None	TBC1D29P	CD19
53.683	-0.130617	0.101875	-1.28212	0.1998	0.938828	ENSG00000224597	None	SVIL-AS1	CD19
421.835	-0.130749	0.0762011	-1.71584	0.0861908	0.803545	ENSG00000143198	None	MGST3	CD19
9.65527	-0.130762	0.149824	-0.87277	0.382788	0.996656	ENSG00000272650	None	NA	CD19
312.974	-0.130775	0.0616443	-2.12145	0.0338839	0.619569	ENSG00000152359	None	POC5	CD19
528.024	-0.130999	0.0846195	-1.54809	0.121601	0.870413	ENSG00000086015	None	MAST2	CD19
755.289	-0.130999	0.0852077	-1.53741	0.124192	0.872498	ENSG00000214212	None	C19orf38	CD19
36.0195	-0.131076	0.140947	-0.929964	0.35239	0.990847	ENSG00000226822	None	LINC02785	CD19
9.85109	-0.131172	0.164075	-0.799463	0.424022	0.999949	ENSG00000267016	None	NA	CD19
1058.14	-0.131262	0.0720588	-1.82159	0.0685167	0.761345	ENSG00000160285	None	LSS	CD19
17.062	-0.131286	0.179459	-0.731569	0.464432	0.999949	ENSG00000259668	None	NA	CD19
30.8342	-0.131327	0.153065	-0.857983	0.390902	0.996656	ENSG00000273604	None	EPOP	CD19
25.7484	-0.131331	0.127183	-1.03262	0.301784	0.977236	ENSG00000280039	None	RN7SKP23	CD19
37.92	-0.131377	0.0994452	-1.3211	0.186468	0.92701	ENSG00000248008	None	NRAV	CD19
2958.3	-0.131435	0.0747845	-1.75751	0.0788304	0.791278	ENSG00000162739	None	SLAMF6	CD19
112.089	-0.131464	0.0896582	-1.46628	0.142573	0.894793	ENSG00000147804	None	SLC39A4	CD19
192.735	-0.131706	0.0695534	-1.89359	0.0582789	0.735466	ENSG00000173085	None	COQ2	CD19
120.346	-0.131761	0.107614	-1.22438	0.220808	0.950693	ENSG00000070404	None	FSTL3	CD19
3667.05	-0.13182	0.0628121	-2.09864	0.0358486	0.633338	ENSG00000071894	None	CPSF1	CD19
80.1632	-0.132009	0.117815	-1.12048	0.262509	0.967618	ENSG00000260121	None	NA	CD19
56.1744	-0.132067	0.0816367	-1.61774	0.105718	0.844334	ENSG00000104863	None	LIN7B	CD19
101.659	-0.13209	0.103656	-1.27431	0.202555	0.94183	ENSG00000242299	None	RPS18P5	CD19
103.812	-0.132119	0.0965353	-1.36861	0.171121	0.92032	ENSG00000188549	None	CCDC9B	CD19
13.141	-0.132169	0.14928	-0.885376	0.375954	0.994085	ENSG00000279532	None	NA	CD19
516.071	-0.132182	0.142226	-0.929377	0.352694	0.990847	ENSG00000116824	None	CD2	CD19
38.3306	-0.132301	0.155747	-0.849459	0.395626	0.999734	ENSG00000102878	None	HSF4	CD19
87.9958	-0.132309	0.32377	-0.40865	0.682796	0.999949	ENSG00000054793	None	ATP9A	CD19
101.88	-0.132331	0.116343	-1.13742	0.255363	0.967618	ENSG00000204301	None	NOTCH4	CD19
19.2448	-0.132344	0.170545	-0.776007	0.437745	0.999949	ENSG00000238142	None	LOC105376805	CD19
49.9673	-0.132435	0.104854	-1.26304	0.206574	0.943563	ENSG00000202474	None	RNA5SP283	CD19
25.2034	-0.132509	0.185039	-0.716113	0.473922	0.999949	ENSG00000184956	None	MUC6	CD19
27.3016	-0.132558	0.098767	-1.34213	0.179554	0.926032	ENSG00000136206	None	SPDYE1	CD19
297.838	-0.132622	0.0698865	-1.89768	0.0577385	0.733355	ENSG00000269609	None	C10orf95-AS1	CD19
16.9356	-0.132648	0.143961	-0.921416	0.356833	0.990847	ENSG00000271964	None	NA	CD19
20.7105	-0.132686	0.144483	-0.918345	0.358439	0.990847	ENSG00000232611	None	NA	CD19
7073.27	-0.132739	0.0839438	-1.58129	0.113812	0.857208	ENSG00000005844	None	ITGAL	CD19
11.5614	-0.132891	0.140122	-0.94839	0.342931	0.987962	ENSG00000248278	None	LOC105371814	CD19
470.995	-0.133	0.100724	-1.32044	0.186688	0.92701	ENSG00000183696	None	UPP1	CD19
358.045	-0.133019	0.119392	-1.11414	0.265219	0.967618	ENSG00000172331	None	BPGM	CD19
17.3227	-0.133059	0.167796	-0.792982	0.427788	0.999949	ENSG00000237197	None	IGHD1-7	CD19
1591.93	-0.133106	0.0777965	-1.71095	0.0870905	0.80575	ENSG00000109861	None	CTSC	CD19
22.1083	-0.133222	0.129927	-1.02536	0.305195	0.979679	ENSG00000233672	None	RNASEH2B-AS1	CD19
472.789	-0.133228	0.0551923	-2.41389	0.0157831	0.472484	ENSG00000279369	None	NA	CD19
53.7896	-0.133428	0.204488	-0.652498	0.51408	0.999949	ENSG00000137571	None	SLCO5A1	CD19
1725.26	-0.133567	0.0987381	-1.35274	0.17614	0.926032	ENSG00000013306	None	SLC25A39	CD19
25.6014	-0.133664	0.146747	-0.910845	0.362377	0.990847	ENSG00000141028	None	CDRT15P1	CD19
744.062	-0.133709	0.0979399	-1.36522	0.172184	0.921193	ENSG00000125898	None	FAM110A	CD19
16.1298	-0.133715	0.179362	-0.745507	0.455965	0.999949	ENSG00000255050	None	NA	CD19
12.4062	-0.13382	0.242641	-0.551514	0.581281	0.999949	ENSG00000064300	None	NGFR	CD19
151.005	-0.133847	0.1562	-0.856899	0.391501	0.996656	ENSG00000237989	None	LINC01679	CD19
5162.81	-0.133885	0.075142	-1.78176	0.0747878	0.780786	ENSG00000162909	None	CAPN2	CD19
692.075	-0.133972	0.186169	-0.719627	0.471754	0.999949	ENSG00000100453	None	GZMB	CD19
24.2254	-0.134255	0.145153	-0.92492	0.355008	0.990847	ENSG00000243701	None	DUBR	CD19
139.526	-0.134263	0.154722	-0.867768	0.385521	0.996656	ENSG00000179604	None	CDC42EP4	CD19
45.7571	-0.13434	0.165318	-0.81262	0.416436	0.999949	ENSG00000268849	None	SIGLEC22P	CD19
143.063	-0.134469	0.0944088	-1.42432	0.154353	0.908438	ENSG00000182472	None	CAPN12	CD19
36.654	-0.134568	0.147378	-0.913077	0.361202	0.990847	ENSG00000184343	None	SRPK3	CD19
247.565	-0.134582	0.0772463	-1.74224	0.0814658	0.79324	ENSG00000228223	None	HCG11	CD19
91.1932	-0.134607	0.111825	-1.20373	0.228694	0.958379	ENSG00000099840	None	IZUMO4	CD19
16.5743	-0.134716	0.115189	-1.16952	0.242195	0.961231	ENSG00000273226	None	NA	CD19
21.8797	-0.134735	0.118548	-1.13655	0.255728	0.967618	ENSG00000204147	None	ASAH2B	CD19
10.3514	-0.134872	0.142585	-0.945905	0.344197	0.988826	ENSG00000197361	None	FBXL22	CD19
685.674	-0.135203	0.0747361	-1.80907	0.0704397	0.769118	ENSG00000182173	None	TSEN54	CD19
1153.5	-0.135283	0.107664	-1.25653	0.208925	0.944606	ENSG00000210196	None	TRNP	CD19
53.3561	-0.135411	0.111824	-1.21092	0.225925	0.956024	ENSG00000155542	None	SETD9	CD19
82.9112	-0.135556	0.101479	-1.33581	0.181613	0.926032	ENSG00000279759	None	NA	CD19
144.11	-0.135585	0.131893	-1.02799	0.303954	0.978197	ENSG00000129673	None	AANAT	CD19
51.1672	-0.135854	0.184438	-0.736584	0.461375	0.999949	ENSG00000145936	None	KCNMB1	CD19
26.254	-0.135956	0.117752	-1.1546	0.248255	0.963528	ENSG00000069712	None	NA	CD19
70.0831	-0.135967	0.102709	-1.3238	0.18557	0.92701	ENSG00000259877	None	ZNF778-DT	CD19
150.722	-0.135998	0.144438	-0.941567	0.346414	0.989688	ENSG00000213366	None	GSTM2	CD19
13.1848	-0.136223	0.145689	-0.935031	0.349772	0.990847	ENSG00000233122	None	CTAGE7P	CD19
46.0769	-0.136256	0.143157	-0.951797	0.3412	0.987962	ENSG00000259319	None	JDP2-AS1	CD19
12.8418	-0.136331	0.203718	-0.669214	0.503359	0.999949	ENSG00000253537	None	PCDHGA7	CD19
63.7274	-0.136452	0.175284	-0.778465	0.436295	0.999949	ENSG00000187510	None	PLEKHG7	CD19
14.3595	-0.136476	0.145181	-0.940041	0.347196	0.990776	ENSG00000188010	None	MORN2	CD19
16.3396	-0.136557	0.132825	-1.0281	0.303903	0.978197	ENSG00000230084	None	ZBTB47-AS1	CD19
132.818	-0.136572	0.232443	-0.587549	0.556835	0.999949	ENSG00000149294	None	NCAM1	CD19
236.047	-0.136604	0.134639	-1.0146	0.310297	0.98165	ENSG00000276231	None	PIK3R6	CD19
84.5907	-0.136648	0.211438	-0.64628	0.518098	0.999949	ENSG00000177570	None	SAMD12	CD19
24.8851	-0.136712	0.123823	-1.10409	0.269553	0.967934	ENSG00000258181	None	NA	CD19
270.812	-0.137047	0.124717	-1.09887	0.271827	0.968327	ENSG00000128266	None	GNAZ	CD19
12.6232	-0.137242	0.117364	-1.16937	0.242256	0.961231	ENSG00000228839	None	PIK3IP1-DT	CD19
54.386	-0.137278	0.235709	-0.582404	0.560294	0.999949	ENSG00000178038	None	ALS2CL	CD19
21.7969	-0.137316	0.152556	-0.9001	0.368067	0.990847	ENSG00000226167	None	AP4B1-AS1	CD19
32.3652	-0.137344	0.128604	-1.06796	0.285538	0.971236	ENSG00000271335	None	CCNY-AS1	CD19
183.765	-0.137419	0.127387	-1.07876	0.280697	0.968327	ENSG00000105409	None	ATP1A3	CD19
70.1717	-0.137452	0.176228	-0.779967	0.43541	0.999949	ENSG00000188130	None	MAPK12	CD19
581.518	-0.137572	0.150854	-0.911956	0.361792	0.990847	ENSG00000184489	None	PTP4A3	CD19
94.7561	-0.137695	0.109316	-1.2596	0.207814	0.943563	ENSG00000260793	None	ATXN7L3-AS1	CD19
34.2563	-0.137751	0.212726	-0.647554	0.517274	0.999949	ENSG00000272282	None	LINC02084	CD19
432.48	-0.137977	0.058163	-2.37225	0.0176802	0.502345	ENSG00000172590	None	MRPL52	CD19
23.173	-0.138114	0.12371	-1.11643	0.264239	0.967618	ENSG00000232504	None	ST3GAL5-AS1	CD19
29.6171	-0.138265	0.121449	-1.13846	0.254928	0.967618	ENSG00000281183	None	NPTN-IT1	CD19
142.584	-0.138279	0.090156	-1.53378	0.125084	0.872498	ENSG00000166228	None	PCBD1	CD19
13.5512	-0.138298	0.156103	-0.88594	0.37565	0.994085	ENSG00000281205	None	NA	CD19
25.6641	-0.138335	0.140872	-0.981988	0.326106	0.984396	ENSG00000281691	None	RBM5-AS1	CD19
261.519	-0.13839	0.112041	-1.23518	0.216763	0.948873	ENSG00000111644	None	ACRBP	CD19
28.0597	-0.138474	0.241933	-0.572365	0.567075	0.999949	ENSG00000111186	None	WNT5B	CD19
24.37	-0.138801	0.132808	-1.04512	0.295967	0.975768	ENSG00000262692	None	NA	CD19
15.1496	-0.138898	0.331477	-0.419028	0.675196	0.999949	ENSG00000139572	None	GPR84	CD19
1365	-0.138902	0.0761453	-1.82417	0.0681264	0.761345	ENSG00000090857	None	PDPR	CD19
18.7758	-0.138949	0.103543	-1.34195	0.179614	0.926032	ENSG00000273183	None	NA	CD19
23.9403	-0.139063	0.21493	-0.647018	0.517621	0.999949	ENSG00000275210	None	NA	CD19
40.7219	-0.139074	0.117494	-1.18367	0.236543	0.960026	ENSG00000225193	None	RPS12P26	CD19
116.878	-0.139321	0.0707866	-1.96819	0.0490464	0.696264	ENSG00000143178	None	TBX19	CD19
36.0572	-0.13938	0.154522	-0.902009	0.367052	0.990847	ENSG00000266017	None	MIR4477B	CD19
2804.06	-0.139554	0.139521	-1.00024	0.317195	0.98165	ENSG00000160883	None	HK3	CD19
502.631	-0.139585	0.048328	-2.88828	0.00387351	0.236613	ENSG00000013561	None	RNF14	CD19
10.1436	-0.139727	0.138862	-1.00623	0.314306	0.98165	ENSG00000185065	None	UFD1-AS1	CD19
12.6707	-0.139778	0.16155	-0.865233	0.386911	0.996656	ENSG00000176153	None	GPX2	CD19
690.223	-0.140088	0.158189	-0.885574	0.375847	0.994085	ENSG00000211956	None	IGHV4-34	CD19
28.0018	-0.140119	0.229382	-0.610857	0.541294	0.999949	ENSG00000172602	None	RND1	CD19
867.226	-0.140133	0.0920661	-1.52209	0.127987	0.876927	ENSG00000048140	None	TSPAN17	CD19
1597.39	-0.140171	0.0886935	-1.5804	0.114016	0.857208	ENSG00000196975	None	ANXA4	CD19
40.8804	-0.140255	0.196115	-0.715164	0.474508	0.999949	ENSG00000145431	None	PDGFC	CD19
19.2958	-0.140296	0.185561	-0.756062	0.449612	0.999949	ENSG00000110723	None	EXPH5	CD19
16.3677	-0.140448	0.184077	-0.762984	0.445473	0.999949	ENSG00000088836	None	SLC4A11	CD19
240.783	-0.140477	0.0787938	-1.78285	0.0746111	0.780786	ENSG00000166965	None	RCCD1	CD19
96.0605	-0.140611	0.119307	-1.17857	0.238571	0.96115	ENSG00000175701	None	MTLN	CD19
61.8843	-0.140731	0.130912	-1.075	0.282373	0.968388	ENSG00000269388	None	NA	CD19
31.922	-0.14078	0.179779	-0.783069	0.433586	0.999949	ENSG00000261654	None	NA	CD19
255.833	-0.140781	0.133986	-1.05071	0.293392	0.974873	ENSG00000181104	None	F2R	CD19
526.217	-0.140878	0.0530359	-2.65628	0.00790078	0.335548	ENSG00000103248	None	MTHFSD	CD19
17.0753	-0.140905	0.251674	-0.559873	0.575566	0.999949	ENSG00000126838	None	PZP	CD19
13.3624	-0.141023	0.124384	-1.13378	0.256889	0.967618	ENSG00000235078	None	NA	CD19
30.7242	-0.141036	0.75532	-0.186723	0.851878	0.999949	ENSG00000281990	None	IGHV1-69-2	CD19
82.6812	-0.14107	0.088011	-1.60287	0.108963	0.852979	ENSG00000173991	None	TCAP	CD19
11.7537	-0.141103	0.158791	-0.888608	0.374214	0.994085	ENSG00000227295	None	ELL2P1	CD19
137.574	-0.141105	0.0863019	-1.63502	0.102046	0.838648	ENSG00000226328	None	NUP50-DT	CD19
12.3143	-0.141205	0.207547	-0.680355	0.49628	0.999949	ENSG00000233334	None	FAM53B-AS1	CD19
14.9728	-0.141218	0.165133	-0.855181	0.392451	0.996875	ENSG00000256633	None	PDE2A-AS2	CD19
344.934	-0.141329	0.135997	-1.03921	0.298709	0.977048	ENSG00000152229	None	PSTPIP2	CD19
39.5772	-0.141372	0.116475	-1.21375	0.224843	0.954862	ENSG00000198711	None	SSBP3-AS1	CD19
98.8775	-0.141438	0.153496	-0.921444	0.356819	0.990847	ENSG00000118257	None	NRP2	CD19
2386.91	-0.141579	0.155115	-0.912733	0.361383	0.990847	ENSG00000135144	None	DTX1	CD19
150.456	-0.141609	0.109573	-1.29237	0.196229	0.933868	ENSG00000169026	None	SLC49A3	CD19
188.972	-0.141703	0.0709789	-1.99642	0.0458888	0.677043	ENSG00000213965	None	NUDT19	CD19
27.8168	-0.141769	0.236727	-0.59887	0.549259	0.999949	ENSG00000196517	None	SLC6A9	CD19
39.0142	-0.141846	0.173417	-0.817947	0.413387	0.999949	ENSG00000167912	None	TOX-DT	CD19
33.72	-0.141936	0.474422	-0.299176	0.764806	0.999949	ENSG00000170160	None	CCDC144A	CD19
82.7533	-0.141948	0.103226	-1.37512	0.169095	0.916943	ENSG00000241343	None	RPL36A	CD19
272.394	-0.142075	0.0739781	-1.9205	0.054795	0.719331	ENSG00000196544	None	BORCS6	CD19
9.43679	-0.142096	0.175386	-0.810192	0.41783	0.999949	ENSG00000278206	None	NA	CD19
13.5802	-0.142133	0.123704	-1.14898	0.250565	0.96529	ENSG00000274403	None	NA	CD19
196.946	-0.142207	0.0608734	-2.33611	0.0194854	0.522512	ENSG00000156253	None	RWDD2B	CD19
14.9714	-0.142318	0.18157	-0.783821	0.433145	0.999949	ENSG00000162426	None	SLC45A1	CD19
19.1825	-0.142349	0.137918	-1.03212	0.302014	0.977236	ENSG00000269680	None	NA	CD19
15.793	-0.142352	0.290166	-0.490587	0.623719	0.999949	ENSG00000115423	None	DNAH6	CD19
117.484	-0.142383	0.226938	-0.62741	0.530391	0.999949	ENSG00000184545	None	DUSP8	CD19
16.1516	-0.142708	0.129575	-1.10135	0.270745	0.968327	ENSG00000263276	None	NA	CD19
49.3272	-0.142727	0.174132	-0.819647	0.412417	0.999949	ENSG00000234518	None	PTGES3P1	CD19
76.7516	-0.142824	0.126188	-1.13184	0.257704	0.967618	ENSG00000237638	None	LINC02245	CD19
13.9098	-0.14284	0.200713	-0.711665	0.476673	0.999949	ENSG00000113924	None	HGD	CD19
54.3177	-0.142845	0.0804478	-1.77562	0.0757957	0.780786	ENSG00000225507	None	NA	CD19
95.7044	-0.142924	0.165389	-0.86417	0.387495	0.996656	ENSG00000157227	None	MMP14	CD19
103.251	-0.142987	0.072538	-1.9712	0.0487006	0.693795	ENSG00000196388	None	INCA1	CD19
13.9473	-0.143049	0.176952	-0.808406	0.418857	0.999949	ENSG00000213430	None	HSPD1P1	CD19
63.624	-0.143099	0.124657	-1.14794	0.250992	0.966035	ENSG00000273117	None	INSIG1-DT	CD19
2037.81	-0.14318	0.0551944	-2.5941	0.00948387	0.369402	ENSG00000169062	None	UPF3A	CD19
30.0801	-0.143296	0.349481	-0.410026	0.681787	0.999949	ENSG00000234389	None	NA	CD19
109.228	-0.143321	0.173654	-0.825325	0.409187	0.999949	ENSG00000183773	None	AIFM3	CD19
1979.51	-0.143451	0.127129	-1.12839	0.259156	0.967618	ENSG00000244879	None	GABPB1-AS1	CD19
19.0632	-0.14369	0.220871	-0.650559	0.515331	0.999949	ENSG00000105376	None	ICAM5	CD19
12.0705	-0.143828	0.227632	-0.631844	0.527489	0.999949	ENSG00000198892	None	SHISA4	CD19
24.2598	-0.143886	0.109563	-1.31327	0.189092	0.928498	ENSG00000128298	None	BAIAP2L2	CD19
27.7496	-0.143974	0.13524	-1.06458	0.287066	0.97251	ENSG00000272927	None	NA	CD19
16.0051	-0.143996	0.190107	-0.757446	0.448783	0.999949	ENSG00000189171	None	S100A13	CD19
19.5553	-0.144187	0.187702	-0.768168	0.442387	0.999949	ENSG00000232354	None	VIPR1-AS1	CD19
24.2399	-0.144331	0.283603	-0.508921	0.610808	0.999949	ENSG00000211695	None	TRGV9	CD19
12.7599	-0.14441	0.186984	-0.772311	0.43993	0.999949	ENSG00000164867	None	NOS3	CD19
47.0523	-0.144466	0.119887	-1.20502	0.228197	0.958324	ENSG00000279649	None	NA	CD19
450.225	-0.144562	0.0884818	-1.63381	0.1023	0.838648	ENSG00000148908	None	RGS10	CD19
20.8702	-0.144594	0.157427	-0.918483	0.358366	0.990847	ENSG00000277715	None	NA	CD19
33.6969	-0.144769	0.226787	-0.63835	0.523246	0.999949	ENSG00000171659	None	GPR34	CD19
44.0289	-0.144801	0.129538	-1.11783	0.263641	0.967618	ENSG00000163995	None	ABLIM2	CD19
3100.8	-0.144847	0.121925	-1.18799	0.234836	0.960026	ENSG00000169442	None	CD52	CD19
138.509	-0.144883	0.0634118	-2.2848	0.0223245	0.544593	ENSG00000155666	None	KDM8	CD19
30.58	-0.144961	0.10822	-1.33951	0.180406	0.926032	ENSG00000124251	None	TP53TG5	CD19
286.622	-0.145023	0.0657654	-2.20515	0.0274437	0.577943	ENSG00000175395	None	ZNF25	CD19
92.1328	-0.145075	0.240219	-0.60393	0.54589	0.999949	ENSG00000180061	None	TMEM150B	CD19
13.0709	-0.145119	0.125919	-1.15248	0.249124	0.963528	ENSG00000255062	None	TIRAP-AS1	CD19
77.9164	-0.145134	0.109459	-1.32591	0.184868	0.92701	ENSG00000185010	None	F8	CD19
33.5668	-0.145152	0.114712	-1.26535	0.205744	0.942643	ENSG00000235560	None	ZNF747-DT	CD19
36.1733	-0.145385	0.111108	-1.3085	0.190705	0.93016	ENSG00000229848	None	NA	CD19
679.23	-0.145409	0.0392339	-3.70621	0.000210386	0.0464364	ENSG00000168827	Downregulation	GFM1	CD19
401.433	-0.145468	0.0712016	-2.04304	0.0410481	0.656531	ENSG00000260997	None	NA	CD19
16.694	-0.145515	0.216433	-0.672334	0.501371	0.999949	ENSG00000205639	None	MFSD2B	CD19
36.4672	-0.145571	0.0740158	-1.96675	0.0492116	0.697473	ENSG00000213213	None	CCDC183	CD19
865.418	-0.145721	0.0708869	-2.05569	0.0398125	0.648677	ENSG00000160213	None	CSTB	CD19
9.00325	-0.145827	0.169669	-0.859481	0.390075	0.996656	ENSG00000231728	None	TMSB15B-AS1	CD19
17.5526	-0.145983	0.120369	-1.21279	0.225208	0.955088	ENSG00000274105	None	NA	CD19
23.1879	-0.146085	0.142206	-1.02728	0.304291	0.978197	ENSG00000141527	None	CARD14	CD19
97.7482	-0.1461	0.20927	-0.698142	0.485088	0.999949	ENSG00000153208	None	MERTK	CD19
208.032	-0.146122	0.104411	-1.39948	0.161669	0.914628	ENSG00000196912	None	ANKRD36B	CD19
81.7952	-0.14615	0.0780128	-1.87341	0.0610112	0.74249	ENSG00000146733	None	PSPH	CD19
17.2356	-0.14621	0.134386	-1.08799	0.276602	0.968327	ENSG00000251287	None	ALG1L2	CD19
16.7253	-0.146403	0.16694	-0.876982	0.380496	0.996068	ENSG00000261618	None	LINC02605	CD19
272.408	-0.146603	0.270357	-0.542256	0.587642	0.999949	ENSG00000211935	None	IGHV1-3	CD19
286.417	-0.146647	0.0800549	-1.83183	0.0669766	0.761345	ENSG00000172428	None	COPS9	CD19
2009.75	-0.146863	0.104412	-1.40657	0.159554	0.912504	ENSG00000102575	None	ACP5	CD19
20.9234	-0.146887	0.1678	-0.875369	0.381373	0.996551	ENSG00000108387	None	SEPTIN4	CD19
11.2309	-0.146972	0.28608	-0.513744	0.607431	0.999949	ENSG00000039560	None	RAI14	CD19
125.993	-0.146989	0.0873775	-1.68223	0.0925252	0.819773	ENSG00000156239	None	N6AMT1	CD19
23.665	-0.147052	0.221589	-0.663624	0.506931	0.999949	ENSG00000245648	None	KLRK1-AS1	CD19
16.7348	-0.147118	0.234105	-0.628428	0.529723	0.999949	ENSG00000168298	None	H1-4	CD19
11.9826	-0.147124	0.135867	-1.08285	0.278873	0.968327	ENSG00000185689	None	TEX56P	CD19
161.528	-0.147142	0.0651474	-2.25861	0.0239078	0.550784	ENSG00000236540	None	NA	CD19
109.715	-0.147194	0.104166	-1.41307	0.157634	0.911942	ENSG00000230733	None	NA	CD19
46.698	-0.14725	0.104371	-1.41083	0.158294	0.911942	ENSG00000008277	None	ADAM22	CD19
48.9262	-0.147255	0.084956	-1.73331	0.08304	0.797696	ENSG00000245275	None	SAP30L-AS1	CD19
202.779	-0.147384	0.0627741	-2.34785	0.0188819	0.513252	ENSG00000109390	None	NDUFC1	CD19
54.114	-0.147429	0.148826	-0.990609	0.321876	0.982718	ENSG00000120093	None	HOXB3	CD19
36.4765	-0.147451	0.139953	-1.05357	0.292081	0.973302	ENSG00000271680	None	NA	CD19
195.092	-0.147457	0.11892	-1.23997	0.214986	0.947869	ENSG00000159788	None	RGS12	CD19
52.7488	-0.147471	0.221837	-0.664775	0.506194	0.999949	ENSG00000112378	None	PERP	CD19
12.8302	-0.147481	0.298909	-0.493397	0.621732	0.999949	ENSG00000205611	None	LOC107985433	CD19
657.227	-0.147485	0.16751	-0.880454	0.378613	0.995486	ENSG00000115738	None	ID2	CD19
30.692	-0.14753	0.150626	-0.979444	0.32736	0.984396	ENSG00000279283	None	NA	CD19
333.256	-0.147539	0.0637436	-2.31457	0.0206366	0.533672	ENSG00000178057	None	NDUFAF3	CD19
57.1995	-0.14757	0.0931394	-1.5844	0.113103	0.857208	ENSG00000279066	None	HEXD-IT1	CD19
13.3775	-0.147664	0.17049	-0.866117	0.386426	0.996656	ENSG00000105464	None	GRIN2D	CD19
38.3152	-0.147981	0.141364	-1.04681	0.295187	0.975768	ENSG00000113231	None	PDE8B	CD19
58.2012	-0.148315	0.163564	-0.906766	0.36453	0.990847	ENSG00000099822	None	HCN2	CD19
11.3688	-0.148501	0.164145	-0.904697	0.365626	0.990847	ENSG00000234511	None	C5orf58	CD19
11.0173	-0.14854	0.142805	-1.04016	0.298264	0.977048	ENSG00000267681	None	NA	CD19
102.621	-0.148619	0.102909	-1.44418	0.148689	0.90338	ENSG00000265929	None	MIR5195	CD19
12.6154	-0.148686	0.197745	-0.751905	0.452108	0.999949	ENSG00000272341	None	NA	CD19
50.3979	-0.14875	0.0996045	-1.4934	0.135331	0.884869	ENSG00000280351	None	NA	CD19
45.8313	-0.148908	0.133347	-1.1167	0.264124	0.967618	ENSG00000233622	None	CYP2T1P	CD19
119.563	-0.148936	0.152664	-0.975587	0.329269	0.985264	ENSG00000251301	None	LINC02384	CD19
11.2892	-0.14904	0.161593	-0.922319	0.356362	0.990847	ENSG00000254473	None	UBQLN1-AS1	CD19
152.107	-0.149099	0.122982	-1.21236	0.225374	0.955088	ENSG00000214279	None	SCART1	CD19
22.3601	-0.149407	0.1178	-1.26831	0.204686	0.942005	ENSG00000163354	None	DCST2	CD19
22.874	-0.149459	0.115067	-1.29889	0.193982	0.932657	ENSG00000180846	None	CSNK1G2-AS1	CD19
1325.68	-0.149506	0.158558	-0.942911	0.345726	0.989688	ENSG00000026751	None	SLAMF7	CD19
143.013	-0.149511	0.105062	-1.42308	0.154714	0.908794	ENSG00000177943	None	MAMDC4	CD19
23.0558	-0.149552	0.165098	-0.905841	0.36502	0.990847	ENSG00000163251	None	FZD5	CD19
351.317	-0.149669	0.106011	-1.41182	0.158002	0.911942	ENSG00000126458	None	RRAS	CD19
68.8691	-0.149758	0.0864453	-1.7324	0.0832028	0.797696	ENSG00000169682	None	SPNS1	CD19
36.2851	-0.149812	0.134436	-1.11438	0.265118	0.967618	ENSG00000278740	None	NA	CD19
13.0348	-0.149817	0.322318	-0.46481	0.642067	0.999949	ENSG00000107731	None	UNC5B	CD19
26.9911	-0.149913	0.125271	-1.19671	0.231418	0.959487	ENSG00000186564	None	FOXD2	CD19
400.831	-0.150097	0.0589044	-2.54814	0.0108299	0.393353	ENSG00000105185	None	PDCD5	CD19
937.033	-0.150123	0.128453	-1.1687	0.242523	0.961231	ENSG00000185436	None	IFNLR1	CD19
108.645	-0.150132	0.0999169	-1.50257	0.132951	0.882111	ENSG00000279631	None	NA	CD19
10.5991	-0.150322	0.190806	-0.787828	0.430797	0.999949	ENSG00000266706	None	NA	CD19
10.8493	-0.150372	0.153694	-0.978391	0.327881	0.984396	ENSG00000262678	None	CAMTA2-AS1	CD19
40.5651	-0.150466	0.114251	-1.31698	0.187845	0.927029	ENSG00000235374	None	SSR4P1	CD19
54.5481	-0.150582	0.166019	-0.907018	0.364397	0.990847	ENSG00000152207	None	CYSLTR2	CD19
347.484	-0.150609	0.239236	-0.629542	0.528995	0.999949	ENSG00000165810	None	BTNL9	CD19
135.51	-0.15078	0.105559	-1.42839	0.153178	0.906658	ENSG00000173621	None	LRFN4	CD19
474.723	-0.150881	0.0944405	-1.59763	0.110126	0.854064	ENSG00000127415	None	IDUA	CD19
17.3733	-0.151183	0.235764	-0.641248	0.521361	0.999949	ENSG00000262877	None	NA	CD19
22.1559	-0.151192	0.255474	-0.591808	0.553979	0.999949	ENSG00000165731	None	RET	CD19
581.875	-0.151244	0.202511	-0.746845	0.455157	0.999949	ENSG00000137441	None	FGFBP2	CD19
16.0649	-0.151283	0.180354	-0.838814	0.401573	0.999949	ENSG00000188385	None	JAKMIP3	CD19
28.4867	-0.15132	0.098909	-1.52989	0.126044	0.872943	ENSG00000227543	None	SPAG5-AS1	CD19
17.5183	-0.151448	0.316169	-0.479011	0.631931	0.999949	ENSG00000253368	None	TRNP1	CD19
173.358	-0.151524	0.113504	-1.33496	0.18189	0.926132	ENSG00000223804	None	NA	CD19
561.161	-0.151529	0.174401	-0.868853	0.384927	0.996656	ENSG00000179588	None	ZFPM1	CD19
111.483	-0.151575	0.189392	-0.800321	0.423525	0.999949	ENSG00000226259	None	GTF2H2B	CD19
18.3047	-0.151676	0.271656	-0.55834	0.576612	0.999949	ENSG00000164181	None	ELOVL7	CD19
74.3419	-0.151679	0.118918	-1.27549	0.202136	0.941783	ENSG00000004866	None	ST7	CD19
86.2212	-0.151706	0.181807	-0.834433	0.404037	0.999949	ENSG00000254614	None	CAPN1-AS1	CD19
413.814	-0.15175	0.0666946	-2.2753	0.022888	0.546427	ENSG00000153933	None	DGKE	CD19
15.5873	-0.151758	0.17241	-0.880217	0.378742	0.995486	ENSG00000258130	None	LOC613038	CD19
1414.26	-0.151782	0.0743574	-2.04125	0.0412264	0.657085	ENSG00000132359	None	RAP1GAP2	CD19
491.065	-0.151805	0.119585	-1.26943	0.204288	0.942005	ENSG00000175048	None	ZDHHC14	CD19
106.324	-0.151989	0.0779087	-1.95086	0.0510737	0.708136	ENSG00000103404	None	USP31	CD19
13.2861	-0.151993	0.196955	-0.771713	0.440284	0.999949	ENSG00000258867	None	HISLA	CD19
83.8837	-0.152173	0.199104	-0.764286	0.444697	0.999949	ENSG00000184986	None	TMEM121	CD19
143954	-0.152342	0.122121	-1.24747	0.212226	0.945647	ENSG00000198804	None	COX1	CD19
156.989	-0.152538	0.0908968	-1.67815	0.0933178	0.819773	ENSG00000160439	None	RDH13	CD19
100.133	-0.152543	0.125178	-1.21861	0.222992	0.951203	ENSG00000128039	None	SRD5A3	CD19
785.603	-0.152565	0.0721282	-2.11519	0.0344136	0.622557	ENSG00000115919	None	KYNU	CD19
337.935	-0.152796	0.114124	-1.33887	0.180615	0.926032	ENSG00000124766	None	SOX4	CD19
21.6847	-0.153016	0.106707	-1.43398	0.151578	0.903966	ENSG00000260367	None	NA	CD19
173.154	-0.153023	0.234655	-0.65212	0.514324	0.999949	ENSG00000211637	None	IGLV4-69	CD19
262.236	-0.153562	0.15226	-1.00855	0.31319	0.98165	ENSG00000262319	None	NA	CD19
57.2912	-0.153578	0.105953	-1.44949	0.1472	0.903275	ENSG00000237181	None	PRKAR1B-AS1	CD19
53.1278	-0.153643	0.124481	-1.23426	0.217104	0.948873	ENSG00000254860	None	TMEM9B-AS1	CD19
189.016	-0.153671	0.196162	-0.783387	0.4334	0.999949	ENSG00000151320	None	AKAP6	CD19
14.4375	-0.153746	0.166464	-0.923601	0.355694	0.990847	ENSG00000185250	None	PPIL6	CD19
17.3656	-0.153752	0.140467	-1.09458	0.273699	0.968327	ENSG00000280383	None	NA	CD19
84.6133	-0.153766	0.217493	-0.706993	0.479571	0.999949	ENSG00000010030	None	ETV7	CD19
15.3962	-0.15385	0.162022	-0.94956	0.342336	0.987962	ENSG00000264057	None	NA	CD19
418.106	-0.153875	0.165735	-0.928443	0.353178	0.990847	ENSG00000120049	None	KCNIP2	CD19
43.2705	-0.15402	0.171745	-0.896797	0.369827	0.991276	ENSG00000234231	None	ANAPC1P4	CD19
14.9088	-0.15422	0.139167	-1.10817	0.26779	0.967934	ENSG00000272288	None	ILRUN-AS1	CD19
563.558	-0.15452	0.131228	-1.1775	0.238998	0.96115	ENSG00000112773	None	TENT5A	CD19
789.459	-0.15461	0.10389	-1.4882	0.136697	0.888943	ENSG00000273749	None	CYFIP1	CD19
95.8399	-0.154637	0.084868	-1.82208	0.0684423	0.761345	ENSG00000275400	None	NA	CD19
17.8555	-0.154789	0.222136	-0.69682	0.485915	0.999949	ENSG00000182732	None	RGS6	CD19
36.8721	-0.154819	0.131506	-1.17728	0.239085	0.96115	ENSG00000181004	None	BBS12	CD19
36.9581	-0.154854	0.125671	-1.23222	0.217868	0.949749	ENSG00000235602	None	POU5F1P3	CD19
329.865	-0.154893	0.0910839	-1.70056	0.0890263	0.810369	ENSG00000106351	None	AGFG2	CD19
61.1964	-0.155012	0.103956	-1.49113	0.135927	0.885879	ENSG00000103876	None	FAH	CD19
32.6569	-0.155021	0.0908362	-1.7066	0.0878961	0.807299	ENSG00000283103	None	NA	CD19
65.2156	-0.155075	0.151841	-1.02129	0.307115	0.98165	ENSG00000136492	None	BRIP1	CD19
287.999	-0.155082	0.0789438	-1.96446	0.0494762	0.698831	ENSG00000170906	None	NDUFA3	CD19
559.147	-0.155234	0.120823	-1.2848	0.198861	0.938525	ENSG00000132718	None	SYT11	CD19
9.39491	-0.155433	0.156517	-0.993071	0.320675	0.982718	ENSG00000233360	None	PDXP-DT	CD19
208.509	-0.155641	0.283974	-0.548081	0.583636	0.999949	ENSG00000198574	None	SH2D1B	CD19
10.3726	-0.155689	0.130852	-1.18981	0.234122	0.960026	ENSG00000244055	None	NA	CD19
15.1708	-0.155689	0.230592	-0.675171	0.499567	0.999949	ENSG00000123453	None	SARDH	CD19
473.27	-0.155717	0.171072	-0.91024	0.362696	0.990847	ENSG00000107736	None	CDH23	CD19
11.0968	-0.155801	0.156521	-0.995395	0.319544	0.982718	ENSG00000260911	None	NA	CD19
23.4927	-0.156028	0.143813	-1.08493	0.277951	0.968327	ENSG00000230629	None	RPS23P8	CD19
18.3103	-0.156163	0.0951183	-1.64178	0.100636	0.836423	ENSG00000174483	None	BBS1	CD19
12.4152	-0.156212	0.322718	-0.484053	0.628348	0.999949	ENSG00000211721	None	TRBV6-5	CD19
5332.34	-0.156344	0.149757	-1.04399	0.296491	0.975768	ENSG00000245532	None	NEAT1	CD19
473.378	-0.15663	0.110537	-1.41699	0.156486	0.91066	ENSG00000075826	None	SEC31B	CD19
17.5296	-0.156775	0.242911	-0.6454	0.518668	0.999949	ENSG00000134508	None	CABLES1	CD19
9.3667	-0.156815	0.220889	-0.709924	0.477751	0.999949	ENSG00000277740	None	Metazoa_SRP	CD19
31.3075	-0.156839	0.186672	-0.840184	0.400805	0.999949	ENSG00000134028	None	ADAMDEC1	CD19
106.747	-0.156988	0.0738097	-2.12692	0.0334266	0.616883	ENSG00000168275	None	COA6	CD19
72.2921	-0.157029	0.181966	-0.86296	0.38816	0.996656	ENSG00000100979	None	PLTP	CD19
221.981	-0.157035	0.128514	-1.22192	0.221736	0.950693	ENSG00000022267	None	FHL1	CD19
271.152	-0.157056	0.183155	-0.857501	0.391168	0.996656	ENSG00000211967	None	IGHV3-53	CD19
4038.35	-0.157093	0.250616	-0.626829	0.530772	0.999949	ENSG00000212907	None	ND4L	CD19
10.0031	-0.157153	0.183663	-0.855661	0.392185	0.996792	ENSG00000263883	None	EEF1DP7	CD19
17.1775	-0.157206	0.20519	-0.766149	0.443587	0.999949	ENSG00000164484	None	TMEM200A	CD19
18.9931	-0.15722	0.118895	-1.32235	0.186053	0.92701	ENSG00000261546	None	NA	CD19
179.836	-0.157221	0.072912	-2.15631	0.0310598	0.59948	ENSG00000049769	None	PPP1R3F	CD19
157.108	-0.157304	0.138106	-1.13901	0.254698	0.967618	ENSG00000164105	None	SAP30	CD19
161.2	-0.157372	0.1661	-0.947454	0.343408	0.98831	ENSG00000186648	None	CARMIL3	CD19
94.2338	-0.157468	0.174152	-0.9042	0.365889	0.990847	ENSG00000198853	None	RUSC2	CD19
11.1783	-0.157581	0.21804	-0.722715	0.469855	0.999949	ENSG00000260176	None	NA	CD19
20.5823	-0.157716	0.109277	-1.44327	0.148945	0.90338	ENSG00000248866	None	USP46-DT	CD19
178.085	-0.157943	0.259549	-0.60853	0.542836	0.999949	ENSG00000211652	None	IGLV7-43	CD19
24.7821	-0.158033	0.250418	-0.631075	0.527992	0.999949	ENSG00000164742	None	ADCY1	CD19
23.4249	-0.15805	0.102848	-1.53673	0.124359	0.872498	ENSG00000167733	None	HSD11B1L	CD19
14.1807	-0.158366	0.363636	-0.435505	0.663196	0.999949	ENSG00000185710	None	SMG1P4	CD19
539.186	-0.158441	0.0923739	-1.71522	0.0863056	0.803545	ENSG00000067836	None	ROGDI	CD19
289.931	-0.158477	0.0957208	-1.65561	0.0978004	0.828551	ENSG00000081377	None	CDC14B	CD19
197.03	-0.158541	0.18919	-0.838001	0.40203	0.999949	ENSG00000183734	None	ASCL2	CD19
23.2431	-0.158627	0.173867	-0.912346	0.361586	0.990847	ENSG00000253910	None	PCDHGB2	CD19
46.3481	-0.158752	0.115511	-1.37434	0.169336	0.916943	ENSG00000279407	None	NA	CD19
12.8199	-0.158837	0.148776	-1.06763	0.285688	0.971236	ENSG00000277258	None	PCGF2	CD19
32.3893	-0.159086	0.165444	-0.96157	0.336265	0.987393	ENSG00000259065	None	NA	CD19
762.874	-0.159118	0.110128	-1.44484	0.148503	0.903275	ENSG00000126821	None	SGPP1	CD19
79.0544	-0.159199	0.153762	-1.03536	0.300502	0.977236	ENSG00000182584	None	NA	CD19
127.24	-0.159199	0.134554	-1.18316	0.236745	0.960026	ENSG00000198353	None	HOXC4	CD19
32.617	-0.159245	0.10091	-1.57809	0.114544	0.860299	ENSG00000267152	None	NA	CD19
15.3691	-0.159492	0.120415	-1.32452	0.18533	0.92701	ENSG00000225891	None	DHDDS-AS1	CD19
41.3109	-0.159615	0.376769	-0.423643	0.671826	0.999949	ENSG00000136158	None	SPRY2	CD19
14.3081	-0.159757	0.190288	-0.839556	0.401157	0.999949	ENSG00000120256	None	LRP11	CD19
26.6404	-0.159787	0.202039	-0.790872	0.429019	0.999949	ENSG00000148600	None	CDHR1	CD19
18.3038	-0.1598	0.187607	-0.85178	0.394336	0.998904	ENSG00000197763	None	TXNRD3	CD19
25.9554	-0.159922	0.0989576	-1.61607	0.10608	0.844557	ENSG00000279528	None	NA	CD19
11.8087	-0.160142	0.150516	-1.06396	0.287349	0.972555	ENSG00000236423	None	LINC01134	CD19
222.429	-0.160206	0.225334	-0.710969	0.477103	0.999949	ENSG00000100427	None	MLC1	CD19
206.642	-0.1604	0.0964508	-1.66302	0.096308	0.82609	ENSG00000185189	None	NRBP2	CD19
11.2632	-0.16041	0.234681	-0.683522	0.494277	0.999949	ENSG00000162873	None	KLHDC8A	CD19
12.9028	-0.160481	0.200909	-0.798775	0.424421	0.999949	ENSG00000138587	None	MNS1	CD19
1132.78	-0.160552	0.0820708	-1.95626	0.0504342	0.703359	ENSG00000185619	None	PCGF3	CD19
13.8522	-0.160631	0.225774	-0.711467	0.476795	0.999949	ENSG00000203995	None	ZYG11A	CD19
59.6892	-0.160664	0.142693	-1.12594	0.26019	0.967618	ENSG00000179598	None	PLD6	CD19
16.8983	-0.160736	0.144112	-1.11536	0.264698	0.967618	ENSG00000276449	None	NA	CD19
16.8551	-0.160805	0.232838	-0.690633	0.489796	0.999949	ENSG00000148488	None	ST8SIA6	CD19
26.2571	-0.160806	0.0942495	-1.70617	0.0879768	0.807299	ENSG00000266896	None	NA	CD19
150.919	-0.160879	0.108188	-1.48703	0.137006	0.888943	ENSG00000236871	None	LINC00106	CD19
491.015	-0.160907	0.131921	-1.21972	0.222572	0.95101	ENSG00000185291	None	IL3RA	CD19
19.0361	-0.161005	0.133602	-1.20511	0.228161	0.958324	ENSG00000272455	None	MRPL20-DT	CD19
52.2971	-0.161119	0.160785	-1.00207	0.316308	0.98165	ENSG00000228037	None	LOC100996583	CD19
13.0234	-0.161187	0.223855	-0.720051	0.471493	0.999949	ENSG00000072195	None	SPEG	CD19
66.1008	-0.161273	0.209454	-0.769967	0.44132	0.999949	ENSG00000153162	None	BMP6	CD19
40.6477	-0.161368	0.147301	-1.0955	0.2733	0.968327	ENSG00000253210	None	DENND3-AS1	CD19
198.915	-0.161381	0.239761	-0.673093	0.500888	0.999949	ENSG00000180229	None	HERC2P3	CD19
587.836	-0.161435	0.177938	-0.907258	0.36427	0.990847	ENSG00000105967	None	TFEC	CD19
107.975	-0.161472	0.208673	-0.773803	0.439047	0.999949	ENSG00000088826	None	SMOX	CD19
554.422	-0.161618	0.125375	-1.28908	0.19737	0.936209	ENSG00000138172	None	CALHM2	CD19
46.5442	-0.16168	0.251652	-0.642476	0.520564	0.999949	ENSG00000258168	None	NA	CD19
1351.35	-0.16205	0.203765	-0.795277	0.426452	0.999949	ENSG00000205336	None	ADGRG1	CD19
1056.93	-0.162232	0.148931	-1.08931	0.276019	0.968327	ENSG00000166927	None	MS4A7	CD19
30.0147	-0.16234	0.138217	-1.17453	0.240182	0.961231	ENSG00000211513	None	MIR320E	CD19
12.0558	-0.162385	0.166361	-0.976097	0.329016	0.985263	ENSG00000235908	None	RHOA-IT1	CD19
44.783	-0.162775	0.0867216	-1.87698	0.0605202	0.74202	ENSG00000102934	None	PLLP	CD19
323.334	-0.16299	0.197448	-0.825481	0.409098	0.999949	ENSG00000111696	None	NT5DC3	CD19
18.4009	-0.163097	0.13278	-1.22832	0.219326	0.949873	ENSG00000240401	None	NA	CD19
11.3172	-0.163134	0.197983	-0.823979	0.409952	0.999949	ENSG00000228439	None	NA	CD19
145.381	-0.163361	0.113408	-1.44047	0.149735	0.903503	ENSG00000236017	None	ASMTL-AS1	CD19
21.6592	-0.163379	0.108577	-1.50473	0.132393	0.882111	ENSG00000271862	None	NA	CD19
755.957	-0.163414	0.0823098	-1.98535	0.0471057	0.686433	ENSG00000101220	None	C20orf27	CD19
584.425	-0.163489	0.0748589	-2.18396	0.0289655	0.588584	ENSG00000085982	None	USP40	CD19
180.046	-0.16356	0.320746	-0.509936	0.610096	0.999949	ENSG00000154165	None	GPR15	CD19
27.78	-0.163601	0.14096	-1.16062	0.245795	0.961508	ENSG00000277406	None	SEC22B4P	CD19
99.7744	-0.163741	0.202319	-0.80932	0.418331	0.999949	ENSG00000196141	None	SPATS2L	CD19
101.98	-0.163838	0.204271	-0.802059	0.422519	0.999949	ENSG00000166341	None	DCHS1	CD19
75.2915	-0.163855	0.152404	-1.07514	0.282312	0.968388	ENSG00000159884	None	CCDC107	CD19
166.632	-0.1639	0.127713	-1.28334	0.199372	0.938828	ENSG00000183386	None	FHL3	CD19
4694.89	-0.163924	0.125281	-1.30845	0.19072	0.93016	ENSG00000198840	None	ND3	CD19
13.2879	-0.163925	0.388862	-0.421551	0.673353	0.999949	ENSG00000211716	None	TRBV9	CD19
198.603	-0.164096	0.0979571	-1.67518	0.0938992	0.819773	ENSG00000197599	None	CCDC154	CD19
3450.34	-0.164191	0.1007	-1.6305	0.102995	0.839627	ENSG00000136068	None	FLNB	CD19
9.5376	-0.164226	0.152019	-1.0803	0.280007	0.968327	ENSG00000231125	None	NA	CD19
10.577	-0.164328	0.172543	-0.952389	0.3409	0.987962	ENSG00000239272	None	RPL21P10	CD19
290.969	-0.164329	0.142503	-1.15316	0.248844	0.963528	ENSG00000196839	None	ADA	CD19
9.26428	-0.164458	0.16743	-0.982251	0.325976	0.984396	ENSG00000260400	None	NA	CD19
29.8466	-0.164517	0.101359	-1.62311	0.104565	0.844334	ENSG00000231584	None	FAHD2CP	CD19
98.778	-0.164665	0.253628	-0.64924	0.516183	0.999949	ENSG00000182463	None	TSHZ2	CD19
14.283	-0.164726	0.184381	-0.893398	0.371644	0.992931	ENSG00000259820	None	MIR30DHG	CD19
20.6826	-0.164826	0.10446	-1.57788	0.114592	0.860299	ENSG00000273724	None	NA	CD19
10.0284	-0.164848	0.145798	-1.13066	0.258198	0.967618	ENSG00000275234	None	NA	CD19
160.876	-0.165115	0.115025	-1.43546	0.151155	0.903503	ENSG00000132386	None	SERPINF1	CD19
11.215	-0.165711	0.195987	-0.845523	0.397819	0.999949	ENSG00000232698	None	NA	CD19
60.9428	-0.165828	0.102497	-1.61789	0.105686	0.844334	ENSG00000134897	None	BIVM	CD19
340.03	-0.166039	0.0897062	-1.85092	0.0641804	0.75106	ENSG00000164211	None	STARD4	CD19
13.2332	-0.166506	0.119478	-1.39361	0.163435	0.914628	ENSG00000280149	None	NA	CD19
452.183	-0.16668	0.0943233	-1.76711	0.0772091	0.787524	ENSG00000155846	None	PPARGC1B	CD19
147.145	-0.166809	0.205311	-0.81247	0.416522	0.999949	ENSG00000196218	None	RYR1	CD19
1822.13	-0.166833	0.281128	-0.593443	0.552885	0.999949	ENSG00000206341	None	HLA-H	CD19
30.5578	-0.166863	0.109673	-1.52146	0.128144	0.876927	ENSG00000215769	None	ARHGAP27P1-BPTFP1-KPNA2P3	CD19
16.4148	-0.166907	0.258532	-0.645593	0.518543	0.999949	ENSG00000226221	None	RPL26P19	CD19
134.222	-0.167033	0.235064	-0.710585	0.477341	0.999949	ENSG00000159713	None	TPPP3	CD19
11.0828	-0.167084	0.189274	-0.882762	0.377365	0.995486	ENSG00000101470	None	TNNC2	CD19
569.238	-0.167176	0.133043	-1.25656	0.208914	0.944606	ENSG00000124788	None	ATXN1	CD19
40.2059	-0.167383	0.117909	-1.4196	0.155725	0.909303	ENSG00000253540	None	FAM86HP	CD19
33.1561	-0.16746	0.0961321	-1.74198	0.0815119	0.79324	ENSG00000221184	None	NA	CD19
156.685	-0.167628	0.152347	-1.1003	0.271199	0.968327	ENSG00000130489	None	NA	CD19
11.9761	-0.167744	0.216144	-0.776078	0.437703	0.999949	ENSG00000251819	None	RNU6-322P	CD19
178.777	-0.168115	0.137474	-1.22289	0.221373	0.950693	ENSG00000103528	None	SYT17	CD19
18.0284	-0.168183	0.113223	-1.48542	0.137433	0.888943	ENSG00000275582	None	NA	CD19
86.1801	-0.168214	0.192012	-0.876059	0.380998	0.996216	ENSG00000167094	None	TTC16	CD19
589.734	-0.168258	0.162007	-1.03858	0.299	0.977048	ENSG00000145649	None	GZMA	CD19
222.043	-0.16829	0.145205	-1.15899	0.246462	0.961508	ENSG00000180549	None	FUT7	CD19
74.8285	-0.168315	0.134874	-1.24794	0.212052	0.945647	ENSG00000276141	None	WHAMMP3	CD19
90.7292	-0.16838	0.218308	-0.771294	0.440533	0.999949	ENSG00000082781	None	ITGB5	CD19
285.975	-0.168462	0.151004	-1.11562	0.264585	0.967618	ENSG00000074416	None	MGLL	CD19
15.5941	-0.168544	0.133776	-1.25989	0.207707	0.943563	ENSG00000278107	None	NA	CD19
38.1117	-0.168597	0.113612	-1.48397	0.137817	0.888943	ENSG00000255389	None	NA	CD19
677.066	-0.168624	0.15439	-1.09219	0.274748	0.968327	ENSG00000169116	None	PARM1	CD19
409.204	-0.168663	2.14611	-0.07859	0.937359	0.999949	ENSG00000158578	None	ALAS2	CD19
11.6737	-0.168776	0.232444	-0.726092	0.467782	0.999949	ENSG00000223612	None	NA	CD19
10.2515	-0.168782	0.228013	-0.740226	0.459163	0.999949	ENSG00000233198	None	RNF224	CD19
18.5766	-0.168916	0.107209	-1.57557	0.115125	0.861173	ENSG00000255508	None	NA	CD19
27.1807	-0.16895	0.124147	-1.36088	0.17355	0.923779	ENSG00000167588	None	GPD1	CD19
22.2984	-0.169064	0.258547	-0.653898	0.513177	0.999949	ENSG00000229107	None	ABHD17AP4	CD19
41.7459	-0.169318	0.236269	-0.716629	0.473603	0.999949	ENSG00000162545	None	CAMK2N1	CD19
83.5463	-0.169347	0.186284	-0.909078	0.363309	0.990847	ENSG00000178860	None	MSC	CD19
122.556	-0.169531	0.17733	-0.956019	0.339062	0.987534	ENSG00000198794	None	SCAMP5	CD19
67.7844	-0.169764	0.149403	-1.13629	0.255837	0.967618	ENSG00000240859	None	LINC03014	CD19
224.95	-0.169818	0.240377	-0.706465	0.479899	0.999949	ENSG00000107954	None	NEURL1	CD19
25.4188	-0.169842	0.131199	-1.29453	0.195482	0.933368	ENSG00000279530	None	NA	CD19
284.544	-0.17019	0.169973	-1.00127	0.316694	0.98165	ENSG00000234184	None	LINC01781	CD19
746.023	-0.170196	0.0578113	-2.94399	0.00324014	0.21616	ENSG00000001084	None	GCLC	CD19
48.3403	-0.170509	0.0963997	-1.76877	0.0769328	0.787111	ENSG00000266865	None	LOC107984974	CD19
146.342	-0.170826	0.179982	-0.949128	0.342555	0.987962	ENSG00000272821	None	NA	CD19
22.0081	-0.170959	0.108032	-1.58249	0.113538	0.857208	ENSG00000147166	None	ITGB1BP2	CD19
1141.44	-0.171029	0.0864118	-1.97923	0.0477902	0.687771	ENSG00000172575	None	RASGRP1	CD19
1250.29	-0.171097	0.256033	-0.668259	0.503968	0.999949	ENSG00000069188	None	SDK2	CD19
16.785	-0.171098	0.145521	-1.17576	0.23969	0.961201	ENSG00000280402	None	NA	CD19
31.8539	-0.17125	0.151834	-1.12787	0.259373	0.967618	ENSG00000170522	None	ELOVL6	CD19
14.7376	-0.17142	0.191512	-0.895089	0.37074	0.992436	ENSG00000227063	None	RPL41P1	CD19
13.8423	-0.171768	0.122302	-1.40446	0.160183	0.913174	ENSG00000272374	None	NA	CD19
28.763	-0.171889	0.321422	-0.534776	0.592805	0.999949	ENSG00000146966	None	DENND2A	CD19
22.9666	-0.171924	0.120155	-1.43086	0.152471	0.905959	ENSG00000279086	None	NA	CD19
154.469	-0.171956	0.122546	-1.40319	0.160561	0.913174	ENSG00000205730	None	ITPRIPL2	CD19
951.966	-0.172205	0.0966422	-1.78188	0.0747681	0.780786	ENSG00000105281	None	SLC1A5	CD19
215.375	-0.172329	0.138681	-1.24263	0.214005	0.946725	ENSG00000141837	None	CACNA1A	CD19
84.0619	-0.172334	0.264578	-0.651351	0.51482	0.999949	ENSG00000156414	None	TDRD9	CD19
15.4563	-0.17235	0.138342	-1.24583	0.212828	0.945647	ENSG00000252498	None	RNU6-1016P	CD19
11.8277	-0.172355	0.226095	-0.762315	0.445872	0.999949	ENSG00000266946	None	MRPL37P1	CD19
55.0796	-0.173009	0.192634	-0.898121	0.369121	0.990847	ENSG00000167476	None	JSRP1	CD19
53.5478	-0.173014	0.132973	-1.30112	0.193219	0.931718	ENSG00000085871	None	MGST2	CD19
11.8662	-0.173235	0.239501	-0.723314	0.469487	0.999949	ENSG00000279095	None	NA	CD19
106.182	-0.173381	0.0793478	-2.18507	0.0288836	0.588584	ENSG00000125434	None	SLC25A35	CD19
199.473	-0.173404	0.133407	-1.29981	0.193668	0.932657	ENSG00000166446	None	CDYL2	CD19
35.1534	-0.173527	0.135731	-1.27846	0.201086	0.940117	ENSG00000279930	None	NA	CD19
70.7086	-0.173659	0.166905	-1.04046	0.298125	0.977048	ENSG00000175591	None	P2RY2	CD19
26.035	-0.173755	0.129035	-1.34657	0.178117	0.926032	ENSG00000234409	None	CCDC188	CD19
29.3268	-0.173842	0.170408	-1.02015	0.307656	0.98165	ENSG00000196584	None	XRCC2	CD19
58.0502	-0.174008	0.129685	-1.34178	0.179668	0.926032	ENSG00000270605	None	NA	CD19
124.806	-0.174182	0.249508	-0.698103	0.485113	0.999949	ENSG00000169435	None	RASSF6	CD19
15.6783	-0.174196	0.14922	-1.16737	0.24306	0.961231	ENSG00000254909	None	NA	CD19
310.827	-0.174423	0.102547	-1.70091	0.0889603	0.810369	ENSG00000183250	None	LINC01547	CD19
39.778	-0.174453	0.105164	-1.65886	0.0971446	0.828108	ENSG00000139974	None	SLC38A6	CD19
462.261	-0.1748	0.166512	-1.04978	0.29382	0.975707	ENSG00000135362	None	PRR5L	CD19
402.472	-0.174852	0.167676	-1.0428	0.297041	0.975943	ENSG00000197540	None	GZMM	CD19
21.6367	-0.174963	0.105247	-1.66241	0.096431	0.82609	ENSG00000260920	None	NA	CD19
456.425	-0.175048	0.1127	-1.55322	0.120372	0.86748	ENSG00000124098	None	FAM210B	CD19
12.5525	-0.175062	0.296557	-0.590315	0.554979	0.999949	ENSG00000277400	None	NA	CD19
71.1267	-0.175066	0.138524	-1.2638	0.206302	0.943563	ENSG00000244560	None	LOC155060	CD19
29.4667	-0.175165	0.251089	-0.697623	0.485413	0.999949	ENSG00000198121	None	LPAR1	CD19
164.641	-0.175347	0.154903	-1.13198	0.257643	0.967618	ENSG00000008300	None	CELSR3	CD19
28.4955	-0.176134	0.155184	-1.13501	0.256372	0.967618	ENSG00000253823	None	IGLV1-62	CD19
12.1302	-0.176321	0.325642	-0.541459	0.588192	0.999949	ENSG00000211787	None	TRAV8-3	CD19
72.9559	-0.176409	0.140762	-1.25324	0.210119	0.945448	ENSG00000279573	None	NA	CD19
1669.73	-0.176468	0.0804524	-2.19344	0.0282756	0.583634	ENSG00000160326	None	SLC2A6	CD19
16.2925	-0.176471	0.121798	-1.44889	0.147369	0.903275	ENSG00000244425	None	RN7SL268P	CD19
10.3184	-0.17655	0.134518	-1.31246	0.189364	0.92881	ENSG00000250948	None	NA	CD19
410.854	-0.176844	0.175208	-1.00934	0.312813	0.98165	ENSG00000198876	None	DCAF12	CD19
20.5087	-0.177023	0.126216	-1.40254	0.160755	0.913174	ENSG00000276672	None	NA	CD19
9.7746	-0.177192	0.182088	-0.973111	0.330498	0.985733	ENSG00000248514	None	NA	CD19
105.261	-0.177273	0.198977	-0.890921	0.372971	0.993089	ENSG00000170271	None	FAXDC2	CD19
11.9554	-0.177319	0.158869	-1.11613	0.264367	0.967618	ENSG00000279467	None	NA	CD19
709.762	-0.177424	0.1145	-1.54956	0.121248	0.869643	ENSG00000173706	None	HEG1	CD19
47042.1	-0.177608	0.130416	-1.36186	0.173241	0.923021	ENSG00000198938	None	COX3	CD19
67.1674	-0.177674	0.212981	-0.834222	0.404156	0.999949	ENSG00000115896	None	PLCL1	CD19
16.3826	-0.177751	0.249982	-0.711056	0.477049	0.999949	ENSG00000235576	None	LINC01871	CD19
12.0945	-0.1779	0.131847	-1.34929	0.177245	0.926032	ENSG00000267475	None	NUDT19-DT	CD19
245.077	-0.178109	0.14557	-1.22353	0.221131	0.950693	ENSG00000245848	None	CEBPA	CD19
146.023	-0.178184	0.103017	-1.72966	0.0836917	0.797696	ENSG00000111328	None	CDK2AP1	CD19
390.241	-0.178485	0.192044	-0.929394	0.352685	0.990847	ENSG00000105492	None	SIGLEC6	CD19
13.4884	-0.178574	0.151705	-1.17712	0.239149	0.96115	ENSG00000243107	None	NA	CD19
571.413	-0.178897	0.174216	-1.02687	0.304482	0.978197	ENSG00000253701	None	NA	CD19
31164.5	-0.178926	0.14667	-1.21993	0.222493	0.95101	ENSG00000251562	None	MALAT1	CD19
109.07	-0.178995	0.109555	-1.63384	0.102293	0.838648	ENSG00000115129	None	TP53I3	CD19
17.757	-0.179044	0.262843	-0.681181	0.495757	0.999949	ENSG00000229358	None	DPY19L1P1	CD19
276.678	-0.179136	0.0999545	-1.79218	0.0731046	0.778779	ENSG00000125257	None	ABCC4	CD19
37.1635	-0.17917	0.146692	-1.2214	0.221933	0.950849	ENSG00000235217	None	TSPY26P	CD19
26.4254	-0.179229	0.142424	-1.25841	0.208242	0.943563	ENSG00000269227	None	NA	CD19
88.4682	-0.179239	0.123752	-1.44837	0.147512	0.903275	ENSG00000196123	None	MATCAP1	CD19
38.566	-0.179308	0.104986	-1.70792	0.0876518	0.805777	ENSG00000138161	None	CUZD1	CD19
75.636	-0.179313	0.166663	-1.0759	0.281972	0.968388	ENSG00000158406	None	H4C8	CD19
68.7074	-0.179512	0.0780162	-2.30095	0.0213942	0.539843	ENSG00000260853	None	NFATC2IP-AS1	CD19
239.597	-0.179673	0.119755	-1.50033	0.133529	0.883819	ENSG00000106789	None	CORO2A	CD19
41.3177	-0.180007	0.203067	-0.886442	0.375379	0.994085	ENSG00000165682	None	CLEC1B	CD19
29.2873	-0.180043	0.115093	-1.56432	0.117742	0.864469	ENSG00000162931	None	TRIM17	CD19
176.287	-0.180231	0.158791	-1.13502	0.256368	0.967618	ENSG00000114812	None	VIPR1	CD19
23.6963	-0.180236	0.122608	-1.47002	0.141556	0.894793	ENSG00000105808	None	RASA4	CD19
13.1206	-0.180622	0.243714	-0.741123	0.458619	0.999949	ENSG00000261744	None	ZFPM1-AS1	CD19
51.1709	-0.180669	0.107456	-1.68133	0.0926997	0.819773	ENSG00000228506	None	PNISR-AS1	CD19
79.6305	-0.180756	0.125508	-1.44019	0.149813	0.903503	ENSG00000181751	None	MACIR	CD19
13.9998	-0.180838	0.207908	-0.869798	0.384411	0.996656	ENSG00000253818	None	IGLV1-41	CD19
26.0583	-0.180919	0.273047	-0.662594	0.507591	0.999949	ENSG00000088726	None	TMEM40	CD19
12.0456	-0.180985	0.124439	-1.4544	0.145835	0.90073	ENSG00000243960	None	NA	CD19
147.509	-0.181106	0.124294	-1.45708	0.145093	0.900518	ENSG00000240041	None	IGHJ4	CD19
1251.18	-0.181212	0.10531	-1.72074	0.0852973	0.799973	ENSG00000158062	None	UBXN11	CD19
27.6614	-0.18127	0.122666	-1.47776	0.139473	0.893967	ENSG00000231312	None	MAP4K3-DT	CD19
324.471	-0.18129	0.114664	-1.58106	0.113865	0.857208	ENSG00000105963	None	ADAP1	CD19
15.0498	-0.181351	0.135736	-1.33606	0.181531	0.926032	ENSG00000244607	None	CCDC13	CD19
20.5674	-0.181402	0.109195	-1.66127	0.0966601	0.826931	ENSG00000251000	None	GGCTP1	CD19
58.6928	-0.181461	0.114365	-1.58669	0.112583	0.857208	ENSG00000227508	None	LINC01624	CD19
11.6224	-0.181742	0.275064	-0.660728	0.508787	0.999949	ENSG00000129538	None	RNASE1	CD19
50.6278	-0.181854	0.163955	-1.10918	0.267354	0.967934	ENSG00000186462	None	NAP1L2	CD19
29.1865	-0.182058	0.165497	-1.10007	0.271301	0.968327	ENSG00000255200	None	PGAM1P8	CD19
20.6055	-0.182171	0.161093	-1.13084	0.258121	0.967618	ENSG00000269970	None	NA	CD19
85.2553	-0.182404	0.153163	-1.19092	0.233686	0.959909	ENSG00000151136	None	ABTB3	CD19
226.903	-0.182459	0.14073	-1.29652	0.194797	0.932981	ENSG00000151150	None	ANK3	CD19
475.424	-0.182679	0.184394	-0.990697	0.321833	0.982718	ENSG00000141753	None	IGFBP4	CD19
18.0861	-0.182701	0.134615	-1.35721	0.174714	0.924893	ENSG00000254503	None	HMGB3P29	CD19
38.4922	-0.182899	0.217122	-0.842381	0.399575	0.999949	ENSG00000196329	None	GIMAP5	CD19
211.873	-0.182937	0.149831	-1.22095	0.222103	0.950849	ENSG00000060982	None	BCAT1	CD19
12.4682	-0.182982	0.16454	-1.11208	0.266104	0.967934	ENSG00000250031	None	NA	CD19
89.7677	-0.183028	0.169268	-1.08129	0.279569	0.968327	ENSG00000119457	None	SLC46A2	CD19
1439.12	-0.183176	0.0822144	-2.22803	0.0258784	0.565094	ENSG00000138744	None	NAAA	CD19
16.3588	-0.183461	0.16674	-1.10028	0.271209	0.968327	ENSG00000093217	None	XYLB	CD19
85.7188	-0.183679	0.180361	-1.01839	0.308491	0.98165	ENSG00000267852	None	ARHGEF18-AS1	CD19
83.8979	-0.183749	0.145702	-1.26113	0.207263	0.943563	ENSG00000117215	None	PLA2G2D	CD19
99.9861	-0.183765	0.104877	-1.75219	0.079741	0.791278	ENSG00000099338	None	CATSPERG	CD19
56.4913	-0.18394	0.118892	-1.54711	0.121836	0.870465	ENSG00000108823	None	SGCA	CD19
34.4135	-0.184053	0.126226	-1.45812	0.144808	0.900505	ENSG00000089847	None	ANKRD24	CD19
28.6879	-0.18423	0.188355	-0.978101	0.328024	0.984396	ENSG00000273824	None	NA	CD19
21.676	-0.18426	0.161616	-1.14012	0.254238	0.967618	ENSG00000171914	None	TLN2	CD19
10.9933	-0.184346	0.13492	-1.36634	0.171832	0.921193	ENSG00000260000	None	NA	CD19
18.3903	-0.184667	0.221371	-0.834196	0.40417	0.999949	ENSG00000255987	None	TOMM20P2	CD19
2114.19	-0.184813	0.191948	-0.962828	0.335634	0.987393	ENSG00000120708	None	TGFBI	CD19
46.1416	-0.185045	0.160171	-1.15529	0.247971	0.963528	ENSG00000069869	None	NEDD4	CD19
63.0369	-0.185188	0.0926629	-1.99851	0.0456611	0.676904	ENSG00000267414	None	SETBP1-DT	CD19
399.758	-0.185888	0.0929013	-2.00092	0.0454011	0.676904	ENSG00000101856	None	PGRMC1	CD19
1230.39	-0.185905	0.466469	-0.398536	0.690235	0.999949	ENSG00000096696	None	DSP	CD19
69.1206	-0.186057	0.173291	-1.07367	0.28297	0.968657	ENSG00000141497	None	ZMYND15	CD19
102.288	-0.1864	0.137226	-1.35835	0.174354	0.924893	ENSG00000172159	None	FRMD3	CD19
18.8349	-0.186463	0.104299	-1.78777	0.0738138	0.779583	ENSG00000270184	None	NA	CD19
36.5778	-0.186596	0.102412	-1.82202	0.0684525	0.761345	ENSG00000279568	None	NA	CD19
12.8156	-0.186662	0.141726	-1.31707	0.187816	0.927029	ENSG00000276814	None	NA	CD19
169.001	-0.186701	0.118948	-1.56961	0.116507	0.863424	ENSG00000107779	None	BMPR1A	CD19
237.411	-0.187001	0.204342	-0.915135	0.360121	0.990847	ENSG00000234965	None	SHISA8	CD19
417.232	-0.187226	0.12006	-1.55944	0.118892	0.866402	ENSG00000171552	None	BCL2L1	CD19
35.7994	-0.187232	0.118097	-1.58541	0.112873	0.857208	ENSG00000135740	None	SLC9A5	CD19
16.3123	-0.187316	0.195899	-0.95619	0.338976	0.987534	ENSG00000275361	None	NA	CD19
104.12	-0.187462	0.160783	-1.16593	0.243643	0.961231	ENSG00000181031	None	RPH3AL	CD19
16.7517	-0.187491	0.334786	-0.560033	0.575457	0.999949	ENSG00000273018	None	FAM106A	CD19
89985.5	-0.187684	0.121572	-1.54381	0.122635	0.872498	ENSG00000210082	None	RNR2	CD19
103.233	-0.187688	0.239794	-0.782709	0.433798	0.999949	ENSG00000161911	None	TREML1	CD19
347.111	-0.187806	0.0759682	-2.47217	0.0134295	0.434564	ENSG00000170385	None	SLC30A1	CD19
88.8181	-0.187838	0.133201	-1.41018	0.158486	0.911942	ENSG00000049246	None	PER3	CD19
10.1976	-0.187857	0.180647	-1.03992	0.298379	0.977048	ENSG00000117400	None	MPL	CD19
35.9514	-0.187952	0.318795	-0.589569	0.55548	0.999949	ENSG00000236304	None	NA	CD19
15.5643	-0.18807	0.200946	-0.935924	0.349312	0.990847	ENSG00000143850	None	PLEKHA6	CD19
1596.18	-0.188164	0.189866	-0.991033	0.321669	0.982718	ENSG00000113504	None	SLC12A7	CD19
15.5388	-0.188258	0.146931	-1.28127	0.2001	0.939025	ENSG00000140876	None	NUDT7	CD19
119.439	-0.188733	0.196493	-0.96051	0.336799	0.987534	ENSG00000204420	None	MPIG6B	CD19
248.709	-0.189013	0.120919	-1.56314	0.11802	0.864469	ENSG00000163686	None	ABHD6	CD19
30.5355	-0.189062	0.264292	-0.715351	0.474392	0.999949	ENSG00000164124	None	TMEM144	CD19
454.098	-0.189334	0.167277	-1.13186	0.257692	0.967618	ENSG00000069702	None	TGFBR3	CD19
17.3651	-0.189386	0.159495	-1.18741	0.235065	0.960026	ENSG00000186642	None	PDE2A	CD19
96.3488	-0.18941	0.236565	-0.800668	0.423324	0.999949	ENSG00000085733	None	CTTN	CD19
9.85358	-0.189467	0.124499	-1.52183	0.128051	0.876927	ENSG00000271664	None	NA	CD19
37.1897	-0.189534	0.149453	-1.26818	0.204734	0.942005	ENSG00000207425	None	Y_RNA	CD19
73.696	-0.189639	0.097227	-1.95048	0.0511189	0.708136	ENSG00000269896	None	LOC100129534	CD19
353.766	-0.189681	0.118444	-1.60145	0.109277	0.853505	ENSG00000153898	None	MCOLN2	CD19
2235.33	-0.189841	0.0880821	-2.15527	0.0311405	0.600117	ENSG00000161929	None	SCIMP	CD19
26.2118	-0.190069	0.180855	-1.05094	0.293284	0.974708	ENSG00000122121	None	XPNPEP2	CD19
12.4459	-0.190208	0.255906	-0.743272	0.457317	0.999949	ENSG00000198406	None	BZW1P2	CD19
25.7656	-0.190496	0.153584	-1.24034	0.214848	0.947869	ENSG00000161653	None	NAGS	CD19
13.0259	-0.190825	0.224003	-0.851884	0.394278	0.998904	ENSG00000233922	None	LINC01694	CD19
177.951	-0.190939	0.12945	-1.475	0.140212	0.894793	ENSG00000180891	None	CUEDC1	CD19
11.9899	-0.191195	0.190194	-1.00526	0.31477	0.98165	ENSG00000254413	None	CHKB-CPT1B	CD19
24.4193	-0.191308	0.165674	-1.15473	0.248202	0.963528	ENSG00000117461	None	PIK3R3	CD19
438.507	-0.191337	0.120543	-1.58729	0.112448	0.857208	ENSG00000162804	None	SNED1	CD19
9.64113	-0.191377	0.141203	-1.35533	0.175312	0.925713	ENSG00000230280	None	HNRNPA1P59	CD19
12.521	-0.191419	0.232991	-0.821572	0.41132	0.999949	ENSG00000149289	None	ZC3H12C	CD19
129.086	-0.191595	0.0772044	-2.48167	0.013077	0.430374	ENSG00000198496	None	NBR2	CD19
325.756	-0.191682	0.170717	-1.1228	0.26152	0.967618	ENSG00000179921	None	GPBAR1	CD19
2343.04	-0.191941	0.146187	-1.31298	0.189188	0.928498	ENSG00000162654	None	GBP4	CD19
343.181	-0.192187	0.108747	-1.76728	0.077181	0.787524	ENSG00000141540	None	TTYH2	CD19
33.0938	-0.192308	0.199035	-0.9662	0.333944	0.986426	ENSG00000052126	None	PLEKHA5	CD19
16.7499	-0.192377	0.132484	-1.45208	0.14648	0.901454	ENSG00000073711	None	PPP2R3A	CD19
101.101	-0.192731	0.144067	-1.33778	0.180967	0.926032	ENSG00000213889	None	PPM1N	CD19
33.1167	-0.192874	0.132551	-1.4551	0.145642	0.90069	ENSG00000271725	None	NA	CD19
105.435	-0.193048	0.216708	-0.890824	0.373023	0.993089	ENSG00000108950	None	FAM20A	CD19
39.3083	-0.193108	0.20865	-0.925509	0.354701	0.990847	ENSG00000159640	None	ACE	CD19
357.597	-0.193137	0.101515	-1.90254	0.0571012	0.731731	ENSG00000115295	None	CLIP4	CD19
14.795	-0.193186	0.197814	-0.976604	0.328765	0.985047	ENSG00000270300	None	PHACTR2P1	CD19
13.8456	-0.193277	0.225352	-0.857666	0.391077	0.996656	ENSG00000235169	None	SMIM1	CD19
21.9992	-0.193368	0.204142	-0.947219	0.343527	0.98831	ENSG00000273179	None	NA	CD19
10.5213	-0.193566	0.161049	-1.20191	0.229399	0.958379	ENSG00000243926	None	TIPARP-AS1	CD19
43.2167	-0.193872	0.127595	-1.51943	0.128654	0.877032	ENSG00000272825	None	NA	CD19
9.68038	-0.193901	0.237511	-0.816389	0.414277	0.999949	ENSG00000224635	None	NA	CD19
43.969	-0.193903	0.271105	-0.715233	0.474465	0.999949	ENSG00000173210	None	ABLIM3	CD19
15.3049	-0.19408	0.117449	-1.65246	0.0984401	0.831417	ENSG00000213204	None	NA	CD19
15.9404	-0.194163	0.135062	-1.43758	0.150552	0.903503	ENSG00000268670	None	NA	CD19
305.842	-0.194234	0.0983906	-1.97411	0.0483694	0.691457	ENSG00000135052	None	GOLM1	CD19
21.1059	-0.194412	0.207194	-0.938307	0.348087	0.990847	ENSG00000242193	None	CRYZL2P	CD19
31.5762	-0.194505	0.127953	-1.52013	0.128477	0.877032	ENSG00000119636	None	BBOF1	CD19
11.4264	-0.19477	0.225841	-0.86242	0.388456	0.996656	ENSG00000184206	None	GOLGA6L4	CD19
32.133	-0.194855	0.73021	-0.266848	0.789586	0.999949	ENSG00000242766	None	IGKV1D-17	CD19
573.763	-0.195054	0.0733606	-2.65884	0.00784105	0.334903	ENSG00000180902	None	D2HGDH	CD19
100.384	-0.195142	0.129948	-1.50169	0.133177	0.882857	ENSG00000162004	None	CCDC78	CD19
10.5796	-0.195188	0.250266	-0.779925	0.435435	0.999949	ENSG00000254593	None	OR7E126P	CD19
22.2039	-0.19522	0.136236	-1.43296	0.15187	0.904112	ENSG00000260145	None	NA	CD19
10.0694	-0.195313	0.200369	-0.974764	0.329677	0.98546	ENSG00000235989	None	MORC2-AS1	CD19
40.1668	-0.195503	0.134977	-1.44842	0.147499	0.903275	ENSG00000223929	None	NA	CD19
256.278	-0.195544	0.101008	-1.93593	0.0528762	0.712664	ENSG00000111671	None	SPSB2	CD19
15.135	-0.195638	0.186654	-1.04813	0.294578	0.975768	ENSG00000229931	None	ATXN1-AS1	CD19
44.5377	-0.195646	0.0972874	-2.01101	0.0443241	0.674716	ENSG00000183479	None	TREX2	CD19
12.0674	-0.195736	0.119524	-1.63762	0.1015	0.836423	ENSG00000242553	None	NA	CD19
14.3337	-0.195986	0.185694	-1.05543	0.291231	0.973302	ENSG00000116885	None	OSCP1	CD19
320.717	-0.196431	0.174896	-1.12313	0.261383	0.967618	ENSG00000142173	None	COL6A2	CD19
6798.86	-0.196465	0.088728	-2.21423	0.0268127	0.572718	ENSG00000150093	None	ITGB1	CD19
14.2728	-0.196497	0.159531	-1.23172	0.218054	0.949749	ENSG00000251023	None	NA	CD19
130.011	-0.196505	0.0941744	-2.08661	0.0369235	0.642051	ENSG00000145217	None	SLC26A1	CD19
106.59	-0.196556	0.0808838	-2.4301	0.0150946	0.464453	ENSG00000271122	None	HERPUD2-AS1	CD19
18.427	-0.196665	0.255908	-0.768497	0.442192	0.999949	ENSG00000216775	None	LOC730101	CD19
20.9349	-0.196929	0.191598	-1.02783	0.304031	0.978197	ENSG00000249087	None	ZNF436-AS1	CD19
15.3796	-0.197177	0.124555	-1.58305	0.11341	0.857208	ENSG00000282980	None	NA	CD19
28.4214	-0.197416	0.17863	-1.10517	0.269087	0.967934	ENSG00000278993	None	NA	CD19
24.8087	-0.197482	0.121926	-1.61968	0.1053	0.844334	ENSG00000182324	None	KCNJ14	CD19
15.0067	-0.197754	0.215016	-0.919717	0.357721	0.990847	ENSG00000211645	None	IGLV1-50	CD19
24.8973	-0.197875	0.111797	-1.76994	0.0767365	0.786127	ENSG00000251669	None	FAM86EP	CD19
12.9655	-0.198209	0.136205	-1.45523	0.145606	0.90069	ENSG00000230216	None	HSPB1P2	CD19
261.802	-0.198334	0.200679	-0.988315	0.322998	0.983612	ENSG00000005249	None	PRKAR2B	CD19
32.719	-0.198626	0.244544	-0.81223	0.41666	0.999949	ENSG00000273319	None	NA	CD19
10.4445	-0.198834	0.243923	-0.81515	0.414986	0.999949	ENSG00000167414	None	GNG8	CD19
19.5944	-0.198842	0.118656	-1.67579	0.0937789	0.819773	ENSG00000081181	None	ARG2	CD19
14.2377	-0.198997	0.255011	-0.780346	0.435187	0.999949	ENSG00000211632	None	IGKV3D-11	CD19
11.8394	-0.199027	0.199046	-0.999903	0.317357	0.98178	ENSG00000235531	None	MSC-AS1	CD19
492.812	-0.199104	0.226477	-0.879138	0.379327	0.995486	ENSG00000064886	None	CHI3L2	CD19
11.2523	-0.19935	0.170837	-1.1669	0.24325	0.961231	ENSG00000225741	None	NA	CD19
627.384	-0.199417	0.218715	-0.911762	0.361894	0.990847	ENSG00000101162	None	TUBB1	CD19
67.4776	-0.199426	0.134182	-1.48624	0.137217	0.888943	ENSG00000196787	None	H2AC11	CD19
14.5662	-0.19946	0.127344	-1.5663	0.117277	0.864469	ENSG00000280300	None	NA	CD19
334.208	-0.200037	0.151938	-1.31657	0.187982	0.927029	ENSG00000113448	None	PDE4D	CD19
33.4674	-0.200061	0.148067	-1.35115	0.176649	0.926032	ENSG00000106992	None	AK1	CD19
8.38015	-0.20016	0.387003	-0.517205	0.605013	0.999949	ENSG00000211797	None	TRAV17	CD19
17.7193	-0.200437	0.216694	-0.924978	0.354977	0.990847	ENSG00000166278	None	C2	CD19
1386.99	-0.200444	0.158281	-1.26638	0.205376	0.942005	ENSG00000081059	None	TCF7	CD19
52.9264	-0.200451	0.378759	-0.529231	0.596645	0.999949	ENSG00000240563	None	L1TD1	CD19
17.2219	-0.200604	0.170832	-1.17427	0.240286	0.961231	ENSG00000278881	None	NA	CD19
25.408	-0.200646	0.165607	-1.21158	0.225674	0.955354	ENSG00000237352	None	LINC01358	CD19
13.0679	-0.200852	0.133923	-1.49975	0.133678	0.884105	ENSG00000235351	None	NA	CD19
44.0381	-0.200961	0.219015	-0.917567	0.358845	0.990847	ENSG00000133317	None	LGALS12	CD19
30239.4	-0.201028	0.161696	-1.24324	0.213778	0.946568	ENSG00000198899	None	ATP6	CD19
91.316	-0.201112	0.14948	-1.34541	0.178492	0.926032	ENSG00000182109	None	NA	CD19
17.2437	-0.2012	0.191755	-1.04925	0.294062	0.975768	ENSG00000117983	None	MUC5B	CD19
192.039	-0.201247	0.166865	-1.20605	0.227799	0.958214	ENSG00000198846	None	TOX	CD19
103.845	-0.201528	0.0913195	-2.20684	0.0273251	0.577701	ENSG00000124104	None	SNX21	CD19
17.7075	-0.202056	0.180891	-1.11701	0.263992	0.967618	ENSG00000092051	None	JPH4	CD19
10.3811	-0.202183	0.145117	-1.39325	0.163545	0.914628	ENSG00000196951	None	SCOC-AS1	CD19
188.415	-0.202219	0.135131	-1.49647	0.134532	0.88483	ENSG00000137501	None	SYTL2	CD19
50.2468	-0.20261	0.125578	-1.61341	0.106655	0.848015	ENSG00000229043	None	ZFAND2A-DT	CD19
279.914	-0.202763	0.10074	-2.01274	0.0441418	0.674716	ENSG00000150637	None	CD226	CD19
734.81	-0.202913	0.077485	-2.61874	0.00882545	0.355272	ENSG00000056558	None	TRAF1	CD19
521.523	-0.203063	0.0896265	-2.26565	0.0234727	0.549611	ENSG00000172164	None	SNTB1	CD19
60.6331	-0.203551	0.165012	-1.23355	0.217372	0.949189	ENSG00000196586	None	MYO6	CD19
586.704	-0.203576	0.230975	-0.881377	0.378114	0.995486	ENSG00000120885	None	CLU	CD19
106.35	-0.203651	0.140509	-1.44938	0.147232	0.903275	ENSG00000267731	None	NA	CD19
351.712	-0.203679	0.100394	-2.02879	0.0424793	0.667774	ENSG00000225697	None	SLC26A6	CD19
13.0121	-0.203858	0.132738	-1.53579	0.12459	0.872498	ENSG00000273369	None	NA	CD19
833.405	-0.204026	0.13725	-1.48652	0.137141	0.888943	ENSG00000134955	None	SLC37A2	CD19
71.752	-0.204177	0.204986	-0.996054	0.319224	0.98264	ENSG00000175928	None	LRRN1	CD19
41.3796	-0.204258	0.182238	-1.12083	0.262362	0.967618	ENSG00000149573	None	MPZL2	CD19
780.178	-0.204385	0.0865031	-2.36274	0.0181402	0.506397	ENSG00000131979	None	GCH1	CD19
12.621	-0.204809	0.17481	-1.17161	0.241355	0.961231	ENSG00000251927	None	NA	CD19
11.2488	-0.205254	0.350877	-0.584973	0.558566	0.999949	ENSG00000189127	None	ANKRD34B	CD19
144.867	-0.205359	0.210994	-0.973295	0.330407	0.985733	ENSG00000184792	None	OSBP2	CD19
28.5284	-0.205877	0.151804	-1.3562	0.175035	0.925407	ENSG00000105427	None	CNFN	CD19
626.783	-0.205889	0.174504	-1.17985	0.23806	0.96115	ENSG00000134539	None	KLRD1	CD19
101.2	-0.205932	0.107901	-1.90853	0.0563234	0.727283	ENSG00000106327	None	TFR2	CD19
63.6497	-0.206071	0.150164	-1.3723	0.169969	0.917803	ENSG00000279716	None	NA	CD19
28.4648	-0.206159	0.234521	-0.879065	0.379366	0.995486	ENSG00000166816	None	LDHD	CD19
63.4828	-0.206403	0.11687	-1.76608	0.0773818	0.787705	ENSG00000101342	None	TLDC2	CD19
10.8828	-0.206521	0.251122	-0.822394	0.410853	0.999949	ENSG00000253159	None	PCDHGA12	CD19
368.747	-0.206538	0.109237	-1.89072	0.0586611	0.737339	ENSG00000020577	None	SAMD4A	CD19
47.9225	-0.206597	0.219554	-0.940986	0.346712	0.989688	ENSG00000072422	None	RHOBTB1	CD19
40360.1	-0.206686	0.124757	-1.65671	0.0975785	0.828108	ENSG00000198712	None	COX2	CD19
63.3628	-0.206754	0.181212	-1.14095	0.253892	0.967618	ENSG00000006740	None	ARHGAP44	CD19
15.868	-0.207265	0.261388	-0.79294	0.427813	0.999949	ENSG00000127831	None	VIL1	CD19
18.6892	-0.207454	0.141056	-1.47072	0.141366	0.894793	ENSG00000228150	None	NA	CD19
46.2043	-0.207525	0.271498	-0.764372	0.444646	0.999949	ENSG00000108379	None	WNT3	CD19
18.4299	-0.20784	0.115025	-1.80691	0.0707763	0.769565	ENSG00000234222	None	LIX1L-AS1	CD19
28.8251	-0.207934	0.122021	-1.70408	0.0883666	0.808635	ENSG00000178297	None	TMPRSS9	CD19
57.569	-0.208078	0.224082	-0.928579	0.353108	0.990847	ENSG00000279396	None	NA	CD19
14.5916	-0.208305	0.147711	-1.41022	0.158475	0.911942	ENSG00000244265	None	SIAH2-AS1	CD19
197.063	-0.208568	0.193916	-1.07555	0.282126	0.968388	ENSG00000163508	None	EOMES	CD19
29.7507	-0.208586	0.135686	-1.53727	0.124227	0.872498	ENSG00000260942	None	CAPN10-DT	CD19
566.203	-0.208662	0.0669727	-3.11562	0.00183556	0.155243	ENSG00000102804	None	TSC22D1	CD19
74.7491	-0.208733	0.13078	-1.59607	0.110474	0.854064	ENSG00000179841	None	AKAP5	CD19
181.203	-0.209284	0.0935962	-2.23603	0.0253499	0.562317	ENSG00000166839	None	ANKDD1A	CD19
51.9156	-0.209639	0.157594	-1.33024	0.183438	0.92701	ENSG00000227217	None	NA	CD19
9.59908	-0.209738	0.15278	-1.37282	0.169809	0.91765	ENSG00000101278	None	RPS10P5	CD19
19.8288	-0.209815	0.120285	-1.74432	0.0811033	0.793148	ENSG00000132141	None	CCT6B	CD19
26.1512	-0.210126	0.278976	-0.753206	0.451326	0.999949	ENSG00000163518	None	FCRL4	CD19
27.4387	-0.210484	0.172219	-1.22219	0.221637	0.950693	ENSG00000176105	None	YES1	CD19
41.2302	-0.210597	0.0980269	-2.14836	0.0316854	0.600899	ENSG00000180089	None	TMEM86B	CD19
163.813	-0.210639	0.224169	-0.939641	0.347402	0.990847	ENSG00000101335	None	MYL9	CD19
15.5831	-0.210702	0.183257	-1.14976	0.250242	0.964888	ENSG00000171160	None	MORN4	CD19
9.56339	-0.210713	0.148856	-1.41555	0.156908	0.910772	ENSG00000161149	None	TUBA3FP	CD19
448.364	-0.21085	0.140206	-1.50385	0.132619	0.882111	ENSG00000139899	None	CBLN3	CD19
384.492	-0.21089	0.123469	-1.70803	0.0876303	0.805777	ENSG00000100600	None	LGMN	CD19
15.0082	-0.210921	0.248707	-0.848068	0.3964	0.999949	ENSG00000171811	None	CFAP46	CD19
69.2364	-0.211076	0.151546	-1.39282	0.163675	0.914628	ENSG00000172594	None	SMPDL3A	CD19
14.0237	-0.211209	0.220478	-0.957959	0.338084	0.987534	ENSG00000204176	None	SYT15	CD19
196.872	-0.211234	0.350139	-0.603287	0.546318	0.999949	ENSG00000274735	None	NA	CD19
106.092	-0.211322	0.263055	-0.803341	0.421778	0.999949	ENSG00000158186	None	MRAS	CD19
27.9856	-0.211384	0.119015	-1.77611	0.0757144	0.780786	ENSG00000244041	None	LINC01011	CD19
16.5511	-0.21144	0.245372	-0.861712	0.388846	0.996656	ENSG00000280156	None	NA	CD19
31.4938	-0.211749	0.108106	-1.95872	0.0501457	0.701108	ENSG00000174788	None	PCP2	CD19
10.374	-0.213039	0.260634	-0.817388	0.413707	0.999949	ENSG00000228606	None	DCAF8-DT	CD19
9.83259	-0.213248	0.147458	-1.44616	0.148132	0.903275	ENSG00000243368	None	MCCC1-AS1	CD19
21.7289	-0.213357	0.147159	-1.44984	0.147103	0.903275	ENSG00000267838	None	NA	CD19
10.2525	-0.213848	0.373009	-0.573304	0.566439	0.999949	ENSG00000177707	None	NECTIN3	CD19
517.454	-0.213864	0.253042	-0.845174	0.398014	0.999949	ENSG00000163736	None	PPBP	CD19
40.8481	-0.213971	0.0917787	-2.33138	0.0197333	0.522956	ENSG00000235652	None	EPM2A-DT	CD19
26.297	-0.214086	0.161208	-1.32801	0.184176	0.92701	ENSG00000196876	None	SCN8A	CD19
58.7482	-0.214095	0.130707	-1.63798	0.101425	0.836423	ENSG00000256576	None	LINC02361	CD19
124.696	-0.214165	0.20439	-1.04782	0.29472	0.975768	ENSG00000255587	None	RAB44	CD19
56.8988	-0.214575	0.104144	-2.06036	0.0393643	0.648677	ENSG00000151474	None	FRMD4A	CD19
20.0766	-0.214738	0.194371	-1.10478	0.269253	0.967934	ENSG00000158865	None	SLC5A11	CD19
15.9037	-0.215053	0.643699	-0.33409	0.738312	0.999949	ENSG00000197822	None	OCLN	CD19
13.4352	-0.215464	0.179277	-1.20185	0.229421	0.958379	ENSG00000183579	None	ZNRF3	CD19
107.274	-0.215538	0.131855	-1.63466	0.10212	0.838648	ENSG00000139116	None	KIF21A	CD19
13.5649	-0.215639	0.165881	-1.29996	0.193614	0.932657	ENSG00000171084	None	FAM86JP	CD19
22.8859	-0.21609	0.401382	-0.538364	0.590326	0.999949	ENSG00000275895	None	LOC102724594	CD19
46.679	-0.216246	0.132001	-1.63821	0.101378	0.836423	ENSG00000139714	None	MORN3	CD19
14.9483	-0.216277	0.155574	-1.39019	0.164471	0.914628	ENSG00000176919	None	C8G	CD19
479.309	-0.216424	0.0971572	-2.22757	0.0259095	0.565094	ENSG00000141698	None	NT5C3B	CD19
63.3581	-0.216507	0.112506	-1.92441	0.0543032	0.719304	ENSG00000135437	None	RDH5	CD19
11.9087	-0.216649	0.186538	-1.16142	0.245472	0.961231	ENSG00000115257	None	PCSK4	CD19
17.7849	-0.216667	0.285132	-0.759883	0.447324	0.999949	ENSG00000229153	None	EPHA1-AS1	CD19
119.978	-0.21683	0.127525	-1.70029	0.0890765	0.810369	ENSG00000114631	None	PODXL2	CD19
10.3522	-0.217048	0.149467	-1.45215	0.14646	0.901454	ENSG00000237436	None	CAMTA1-DT	CD19
23.3724	-0.217056	0.152986	-1.41879	0.15596	0.910033	ENSG00000110492	None	MDK	CD19
61.7051	-0.217169	0.2378	-0.913241	0.361116	0.990847	ENSG00000196167	None	COLCA1	CD19
16.278	-0.217192	0.257135	-0.84466	0.398301	0.999949	ENSG00000166105	None	GLB1L3	CD19
114.122	-0.217334	0.143288	-1.51676	0.129326	0.878803	ENSG00000130052	None	STARD8	CD19
35.6945	-0.217534	0.241539	-0.900618	0.367791	0.990847	ENSG00000127329	None	PTPRB	CD19
744.485	-0.217564	0.156624	-1.38908	0.164807	0.914628	ENSG00000225783	None	MIAT	CD19
92.5203	-0.217761	0.168385	-1.29323	0.195931	0.933368	ENSG00000177374	None	HIC1	CD19
57.2602	-0.217784	0.213329	-1.02088	0.307309	0.98165	ENSG00000128165	None	ADM2	CD19
19.1192	-0.217902	0.119185	-1.82827	0.0675096	0.761345	ENSG00000270580	None	PKD1P6-NPIPP1	CD19
3871.73	-0.218474	0.198115	-1.10277	0.270129	0.968293	ENSG00000182578	None	CSF1R	CD19
127.604	-0.218595	0.202614	-1.07887	0.280645	0.968327	ENSG00000162407	None	PLPP3	CD19
10.0974	-0.218621	0.195507	-1.11823	0.263471	0.967618	ENSG00000238063	None	LINC01685	CD19
54.1545	-0.219311	0.228588	-0.959416	0.337349	0.987534	ENSG00000107281	None	NPDC1	CD19
89.7	-0.219396	0.212071	-1.03454	0.300883	0.977236	ENSG00000073792	None	IGF2BP2	CD19
14.162	-0.219411	0.133448	-1.64417	0.100142	0.835979	ENSG00000280550	None	NA	CD19
20.443	-0.21944	0.184221	-1.19118	0.233585	0.959909	ENSG00000182327	None	GLTPD2	CD19
10.5136	-0.219771	0.184129	-1.19357	0.232646	0.959487	ENSG00000252206	None	RNU7-40P	CD19
84.8048	-0.219782	0.0870024	-2.52615	0.0115319	0.407903	ENSG00000176700	None	SCAND2P	CD19
9.75722	-0.219902	0.141584	-1.55316	0.120385	0.86748	ENSG00000130307	None	USHBP1	CD19
56.5631	-0.220015	0.139553	-1.57657	0.114894	0.860964	ENSG00000259660	None	DNM1P47	CD19
647.723	-0.220038	0.145462	-1.51268	0.13036	0.879405	ENSG00000227039	None	ITGB2-AS1	CD19
13.6412	-0.220565	0.173335	-1.27248	0.203203	0.94183	ENSG00000186075	None	ZPBP2	CD19
34.153	-0.220843	0.141537	-1.56032	0.118685	0.866273	ENSG00000241769	None	EOLA1-DT	CD19
23.2712	-0.221058	0.152934	-1.44545	0.14833	0.903275	ENSG00000143452	None	HORMAD1	CD19
112.018	-0.221154	0.101334	-2.18243	0.0290776	0.588584	ENSG00000054392	None	HHAT	CD19
24.1837	-0.221301	0.199979	-1.10662	0.268457	0.967934	ENSG00000273203	None	NA	CD19
77424.4	-0.221391	0.138777	-1.5953	0.110645	0.854064	ENSG00000198886	None	ND4	CD19
10.3793	-0.221475	0.2074	-1.06786	0.285581	0.971236	ENSG00000255495	None	NA	CD19
593.884	-0.221693	0.0983179	-2.25486	0.0241423	0.550933	ENSG00000145990	None	GFOD1	CD19
9.97806	-0.221741	0.155819	-1.42306	0.154718	0.908794	ENSG00000273173	None	SNURF	CD19
12.7447	-0.222112	0.241608	-0.919306	0.357936	0.990847	ENSG00000257802	None	MRS2P2	CD19
286.157	-0.222173	0.168219	-1.32074	0.186589	0.92701	ENSG00000157240	None	FZD1	CD19
741.239	-0.222641	0.157637	-1.41236	0.157843	0.911942	ENSG00000006282	None	SPATA20	CD19
10.7054	-0.222928	0.166871	-1.33593	0.181571	0.926032	ENSG00000269836	None	NA	CD19
21.8114	-0.222958	0.217661	-1.02433	0.305677	0.980091	ENSG00000205670	None	SMIM11	CD19
538.37	-0.223597	0.152573	-1.4655	0.142783	0.894793	ENSG00000204634	None	TBC1D8	CD19
93.7678	-0.224143	0.140055	-1.6004	0.109511	0.853505	ENSG00000135898	None	GPR55	CD19
35.1222	-0.224777	0.101986	-2.204	0.0275243	0.577943	ENSG00000207554	None	MIR647	CD19
18.7097	-0.224838	0.272472	-0.825178	0.409271	0.999949	ENSG00000198756	None	COLGALT2	CD19
86.175	-0.224907	0.295956	-0.759936	0.447293	0.999949	ENSG00000211642	None	IGLV10-54	CD19
51.0463	-0.225119	0.156169	-1.44151	0.149441	0.903397	ENSG00000159714	None	ZDHHC1	CD19
303.226	-0.225513	0.232935	-0.968136	0.332976	0.98636	ENSG00000004799	None	PDK4	CD19
64.6663	-0.225989	0.139591	-1.61894	0.105461	0.844334	ENSG00000218426	None	RPL27AP6	CD19
9.99622	-0.226179	0.273984	-0.82552	0.409076	0.999949	ENSG00000134548	None	SPX	CD19
232.858	-0.226281	0.163852	-1.38101	0.167277	0.916943	ENSG00000147234	None	FRMPD3	CD19
152.18	-0.226325	0.155291	-1.45742	0.145	0.900518	ENSG00000160013	None	PTGIR	CD19
41.282	-0.226434	0.187762	-1.20596	0.227832	0.958214	ENSG00000162631	None	NTNG1	CD19
24.2151	-0.226543	0.138407	-1.63679	0.101674	0.83719	ENSG00000156869	None	FRRS1	CD19
1252.6	-0.226847	0.0889827	-2.54934	0.0107927	0.393353	ENSG00000123240	None	OPTN	CD19
454.523	-0.227232	0.0746315	-3.04473	0.00232892	0.182403	ENSG00000145476	None	CYP4V2	CD19
38.1601	-0.227356	0.191507	-1.18719	0.235152	0.960026	ENSG00000143153	None	ATP1B1	CD19
54.6806	-0.227521	0.195589	-1.16326	0.244723	0.961231	ENSG00000130821	None	SLC6A8	CD19
47.1774	-0.227662	0.189885	-1.19894	0.230549	0.958686	ENSG00000103034	None	NDRG4	CD19
310.829	-0.228083	0.123648	-1.84461	0.0650946	0.755225	ENSG00000168765	None	GSTM4	CD19
207.682	-0.228532	0.112205	-2.03673	0.041677	0.661478	ENSG00000008283	None	CYB561	CD19
80.7742	-0.228917	0.320128	-0.71508	0.47456	0.999949	ENSG00000167306	None	MYO5B	CD19
11.6824	-0.229015	0.160266	-1.42897	0.153014	0.906658	ENSG00000179967	None	PPP1R14BP3	CD19
47.8649	-0.229336	0.14997	-1.52921	0.126211	0.872943	ENSG00000152284	None	TCF7L1	CD19
9.57761	-0.22934	0.226662	-1.01181	0.311628	0.98165	ENSG00000130222	None	GADD45G	CD19
14.7817	-0.229418	0.141351	-1.62303	0.104583	0.844334	ENSG00000047457	None	CP	CD19
20.7244	-0.229756	0.313219	-0.733532	0.463234	0.999949	ENSG00000129422	None	MTUS1	CD19
169.563	-0.23042	0.298323	-0.772386	0.439886	0.999949	ENSG00000202198	None	7SK	CD19
52.8683	-0.230562	0.165579	-1.39246	0.163783	0.914628	ENSG00000198208	None	RPS6KL1	CD19
58.9386	-0.230661	0.232765	-0.990963	0.321704	0.982718	ENSG00000154874	None	CCDC144BP	CD19
595.832	-0.230955	0.157718	-1.46435	0.143097	0.894793	ENSG00000226210	None	WASH8P	CD19
47.6186	-0.231097	0.202078	-1.1436	0.252789	0.967422	ENSG00000041353	None	RAB27B	CD19
21.3248	-0.231946	0.176458	-1.31445	0.188694	0.92756	ENSG00000169884	None	WNT10B	CD19
19.0606	-0.23219	0.189654	-1.22428	0.220846	0.950693	ENSG00000213846	None	NA	CD19
9.19112	-0.232347	0.329171	-0.705856	0.480278	0.999949	ENSG00000211752	None	TRBV27	CD19
19.3803	-0.232806	0.134872	-1.72613	0.084324	0.798787	ENSG00000074276	None	CDHR2	CD19
17.7767	-0.233199	0.115185	-2.02457	0.0429119	0.668421	ENSG00000276529	None	NA	CD19
11.6988	-0.233371	0.172478	-1.35305	0.176041	0.926032	ENSG00000226180	None	LOC100129215	CD19
1732.37	-0.233643	0.149565	-1.56215	0.118253	0.865059	ENSG00000105374	None	NKG7	CD19
26.5954	-0.233894	0.121051	-1.93219	0.0533358	0.713183	ENSG00000272040	None	NA	CD19
38.8648	-0.233986	0.103355	-2.26391	0.0235796	0.549771	ENSG00000238197	None	PAXBP1-AS1	CD19
2382.66	-0.234591	0.212194	-1.10555	0.26892	0.967934	ENSG00000115523	None	GNLY	CD19
17.8293	-0.23465	0.253332	-0.926255	0.354313	0.990847	ENSG00000264895	None	NA	CD19
78.2928	-0.235379	0.106457	-2.21103	0.0270337	0.575197	ENSG00000154025	None	SLC5A10	CD19
35.2634	-0.235555	0.109387	-2.1534	0.0312869	0.600899	ENSG00000170917	None	NUDT6	CD19
