## Supplementary for "Lymphocyte Stability Following Immune Checkpoint Blockade Is Coupled to Mitochondrial Haplogroup and Clinical Outcome in Advanced Melanoma" (part 12 of 13)

### Sheet: Table S9 (continued)
Description: HG-T vs Non-T DE genes (original alignment; DESeq2 model correcting for cycle)
504.956	-0.235718	0.151468	-1.55623	0.119655	0.867088	ENSG00000155366	None	RHOC	CD19
221.447	-0.23585	0.186085	-1.26744	0.204999	0.942005	ENSG00000058866	None	DGKG	CD19
22.2815	-0.23592	0.316857	-0.744561	0.456537	0.999949	ENSG00000243772	None	KIR2DL3	CD19
52.3195	-0.236349	0.234647	-1.00725	0.313813	0.98165	ENSG00000240184	None	PCDHGC3	CD19
30.3834	-0.23663	0.250028	-0.946413	0.343938	0.988635	ENSG00000211694	None	TRGV10	CD19
38.4036	-0.236945	0.183637	-1.29029	0.196948	0.935324	ENSG00000121753	None	ADGRB2	CD19
538.873	-0.237165	0.181401	-1.30741	0.191075	0.930575	ENSG00000021762	None	OSBPL5	CD19
225.619	-0.237312	0.148219	-1.60109	0.109357	0.853505	ENSG00000103942	None	HOMER2	CD19
35.0481	-0.237626	0.164131	-1.44778	0.147677	0.903275	ENSG00000112782	None	CLIC5	CD19
51.6377	-0.237965	0.115414	-2.06184	0.0392225	0.648677	ENSG00000110025	None	SNX15	CD19
56.7956	-0.238062	0.150024	-1.58683	0.112552	0.857208	ENSG00000214872	None	SMTNL1	CD19
86.0494	-0.238265	0.180979	-1.31654	0.187995	0.927029	ENSG00000164403	None	SHROOM1	CD19
96.641	-0.238623	0.115379	-2.06817	0.0386242	0.648677	ENSG00000231160	None	KLF3-AS1	CD19
19.605	-0.238645	0.310874	-0.767657	0.442691	0.999949	ENSG00000118523	None	CCN2	CD19
41.7318	-0.238722	0.259101	-0.921349	0.356868	0.990847	ENSG00000100095	None	SEZ6L	CD19
12.8802	-0.238876	0.124136	-1.92431	0.0543158	0.719304	ENSG00000233170	None	NA	CD19
11.5677	-0.239208	0.182095	-1.31364	0.188967	0.928498	ENSG00000062582	None	MRPS24	CD19
155.845	-0.239244	0.143549	-1.66664	0.0955863	0.82609	ENSG00000077585	None	GPR137B	CD19
16.9022	-0.239375	0.164521	-1.45498	0.145675	0.90069	ENSG00000273855	None	NA	CD19
14.6144	-0.239495	0.190353	-1.25816	0.208335	0.943563	ENSG00000254667	None	NA	CD19
12.2436	-0.239729	0.393134	-0.609791	0.542	0.999949	ENSG00000172260	None	NEGR1	CD19
13.6762	-0.239833	0.172056	-1.39392	0.163341	0.914628	ENSG00000253752	None	IGLVI-63	CD19
229.975	-0.24002	0.264254	-0.908293	0.363723	0.990847	ENSG00000275993	None	LOC102724428	CD19
11.3782	-0.240245	0.256391	-0.937028	0.348744	0.990847	ENSG00000260244	None	NA	CD19
397.13	-0.24026	0.140814	-1.70622	0.0879669	0.807299	ENSG00000156265	None	MAP3K7CL	CD19
456.933	-0.240265	0.167773	-1.43208	0.15212	0.904849	ENSG00000171476	None	HOPX	CD19
19.1832	-0.240343	0.187076	-1.28473	0.198885	0.938525	ENSG00000225528	None	TMA7B	CD19
41.9178	-0.240591	0.15603	-1.54195	0.123086	0.872498	ENSG00000164465	None	DCBLD1	CD19
320.023	-0.240593	0.134379	-1.7904	0.0733898	0.778779	ENSG00000088992	None	TESC	CD19
14.976	-0.241094	0.126911	-1.8997	0.0574721	0.733134	ENSG00000251432	None	LINC02615	CD19
13.2673	-0.241248	0.150847	-1.59929	0.109756	0.853807	ENSG00000267474	None	NA	CD19
208.499	-0.241254	0.141764	-1.70181	0.0887919	0.810369	ENSG00000180539	None	LINC02908	CD19
14.5665	-0.241702	0.212246	-1.13878	0.254794	0.967618	ENSG00000236213	None	NA	CD19
15.2441	-0.241752	0.272681	-0.886574	0.375308	0.994085	ENSG00000253958	None	CLDN23	CD19
28.3796	-0.24249	0.186137	-1.30275	0.19266	0.931718	ENSG00000204290	None	BTNL2	CD19
10.5949	-0.242941	0.154652	-1.57089	0.116208	0.863424	ENSG00000269399	None	NA	CD19
14.6883	-0.243021	0.124033	-1.95933	0.0500747	0.701108	ENSG00000235475	None	NA	CD19
98.2626	-0.243025	0.0969416	-2.50693	0.0121786	0.41654	ENSG00000162929	None	SANBR	CD19
115.277	-0.24315	0.241015	-1.00886	0.313042	0.98165	ENSG00000157985	None	AGAP1	CD19
421.566	-0.243354	0.193111	-1.26018	0.207606	0.943563	ENSG00000254415	None	SIGLEC14	CD19
11.14	-0.243359	0.15499	-1.57016	0.116377	0.863424	ENSG00000234174	None	NA	CD19
13.0587	-0.243408	0.329286	-0.739199	0.459786	0.999949	ENSG00000237238	None	BMS1P10	CD19
9.67296	-0.243419	0.198356	-1.22718	0.219755	0.950189	ENSG00000132561	None	MATN2	CD19
165.392	-0.243501	0.127351	-1.91205	0.0558699	0.726186	ENSG00000117480	None	FAAH	CD19
29.2855	-0.243692	0.139031	-1.75279	0.0796381	0.791278	ENSG00000213397	None	HAUS7	CD19
30.5344	-0.243904	0.233306	-1.04542	0.295827	0.975768	ENSG00000224610	None	LOC105373175	CD19
13.713	-0.244466	0.140886	-1.73521	0.0827044	0.795982	ENSG00000119703	None	ZC2HC1C	CD19
22.8142	-0.244603	0.184386	-1.32658	0.184649	0.92701	ENSG00000118276	None	B4GALT6	CD19
144.293	-0.244932	0.137735	-1.77829	0.075357	0.780786	ENSG00000008441	None	NFIX	CD19
94.8725	-0.245183	0.135352	-1.81145	0.0700716	0.768877	ENSG00000099889	None	ARVCF	CD19
10.3633	-0.245233	0.199579	-1.22875	0.219166	0.949873	ENSG00000196550	None	FAM72A	CD19
9.45792	-0.245305	0.16136	-1.52023	0.128453	0.877032	ENSG00000265692	None	LINC01970	CD19
50319.5	-0.245907	0.130995	-1.87722	0.0604884	0.74202	ENSG00000198727	None	CYTB	CD19
35.2173	-0.246109	0.78692	-0.312751	0.75447	0.999949	ENSG00000196415	None	PRTN3	CD19
114.783	-0.246235	0.189785	-1.29744	0.19448	0.932672	ENSG00000242732	None	RTL5	CD19
10.694	-0.246421	0.145813	-1.68998	0.0910327	0.815894	ENSG00000075073	None	TACR2	CD19
21.9497	-0.247342	0.590458	-0.418897	0.675291	0.999949	ENSG00000146122	None	DAAM2	CD19
22.0792	-0.247435	0.198678	-1.24541	0.212982	0.945647	ENSG00000186715	None	MST1L	CD19
10.7978	-0.248277	0.376696	-0.659092	0.509837	0.999949	ENSG00000177984	None	LCN15	CD19
130.457	-0.248733	0.213956	-1.16254	0.245014	0.961231	ENSG00000275302	None	CCL4	CD19
101.257	-0.249798	0.117046	-2.13418	0.0328284	0.612673	ENSG00000269737	None	NA	CD19
697.14	-0.249928	0.136244	-1.83442	0.0665917	0.760418	ENSG00000124762	None	CDKN1A	CD19
260.109	-0.251137	0.276895	-0.906975	0.36442	0.990847	ENSG00000211973	None	IGHV1-69	CD19
76.6835	-0.251267	0.189037	-1.3292	0.183783	0.92701	ENSG00000140451	None	PIF1	CD19
121.177	-0.251359	0.112963	-2.22515	0.026071	0.56543	ENSG00000259772	None	LINC03034	CD19
176.878	-0.251485	0.21403	-1.175	0.239996	0.961231	ENSG00000215788	None	TNFRSF25	CD19
18.7378	-0.251687	0.158064	-1.59231	0.111314	0.855632	ENSG00000255092	None	NA	CD19
128.552	-0.251843	0.15474	-1.62752	0.103627	0.841495	ENSG00000076067	None	RBMS2	CD19
68131.4	-0.252033	0.132384	-1.90381	0.0569349	0.731188	ENSG00000198786	None	ND5	CD19
18.3419	-0.252368	0.133921	-1.88446	0.0595029	0.738112	ENSG00000142233	None	NTN5	CD19
49.2772	-0.252559	0.318671	-0.792537	0.428047	0.999949	ENSG00000167633	None	KIR3DL1	CD19
27.7804	-0.252679	0.232943	-1.08472	0.278044	0.968327	ENSG00000080493	None	SLC4A4	CD19
11.6868	-0.252782	0.236301	-1.06975	0.284734	0.971236	ENSG00000276547	None	PCDHGB5	CD19
281.472	-0.253189	0.152168	-1.66388	0.0961371	0.82609	ENSG00000215458	None	AATBC	CD19
43.5108	-0.253322	0.201395	-1.25784	0.20845	0.943563	ENSG00000214787	None	MS4A4E	CD19
51.0635	-0.253451	0.162915	-1.55573	0.119773	0.867088	ENSG00000166979	None	EVA1C	CD19
11.213	-0.253666	0.206208	-1.23015	0.218641	0.949873	ENSG00000269066	None	NA	CD19
19.6216	-0.254097	0.201568	-1.2606	0.207452	0.943563	ENSG00000119042	None	SATB2	CD19
46.6721	-0.254385	2.91518	-0.0872621	0.930463	0.999949	ENSG00000263503	None	MAPK8IP1P2	CD19
16.6201	-0.254407	0.196847	-1.29241	0.196216	0.933868	ENSG00000242580	None	IGKV1D-43	CD19
652.072	-0.254779	0.108841	-2.34084	0.0192404	0.519395	ENSG00000123600	None	METTL8	CD19
190.445	-0.2548	0.390449	-0.652582	0.514026	0.999949	ENSG00000257017	None	HP	CD19
39.7646	-0.254926	0.212705	-1.1985	0.230724	0.958686	ENSG00000158714	None	SLAMF8	CD19
61.1249	-0.255128	0.19755	-1.29146	0.196544	0.934135	ENSG00000233762	None	RPS15P4	CD19
11.9867	-0.255231	0.149089	-1.71194	0.086908	0.80575	ENSG00000225265	None	TAF1A-AS1	CD19
24.7629	-0.255355	0.341662	-0.747391	0.454828	0.999949	ENSG00000169245	None	CXCL10	CD19
20.6738	-0.256213	0.15053	-1.70207	0.0887429	0.810369	ENSG00000273448	None	NA	CD19
10.4965	-0.256761	0.143615	-1.78784	0.0738024	0.779583	ENSG00000278768	None	BACE1-AS	CD19
108.476	-0.256994	0.389638	-0.659571	0.509529	0.999949	ENSG00000171954	None	CYP4F22	CD19
22.0233	-0.257097	0.205326	-1.25214	0.210519	0.945647	ENSG00000100373	None	UPK3A	CD19
18.7094	-0.257854	0.170243	-1.51463	0.129867	0.879299	ENSG00000280254	None	NA	CD19
196.823	-0.258204	0.180197	-1.4329	0.151887	0.904112	ENSG00000123096	None	SSPN	CD19
20.6065	-0.258232	0.743122	-0.347496	0.728219	0.999949	ENSG00000260197	None	NA	CD19
13.6574	-0.259253	0.142656	-1.81734	0.0691655	0.764841	ENSG00000279901	None	NA	CD19
13.3507	-0.259494	0.143835	-1.8041	0.071215	0.771526	ENSG00000223901	None	NA	CD19
70.5029	-0.259519	0.204945	-1.26629	0.20541	0.942005	ENSG00000151491	None	EPS8	CD19
155.972	-0.259686	0.1351	-1.92218	0.0545835	0.719304	ENSG00000213145	None	CRIP1	CD19
18.2581	-0.260183	0.213651	-1.21779	0.223302	0.951491	ENSG00000230943	None	LINC02541	CD19
14.5849	-0.260248	0.207488	-1.25428	0.20974	0.945029	ENSG00000186868	None	MAPT	CD19
40.6115	-0.260879	0.111379	-2.34228	0.0191665	0.518434	ENSG00000183935	None	HTR7P1	CD19
147.009	-0.261377	0.150724	-1.73414	0.0828925	0.797328	ENSG00000178718	None	RPP25	CD19
26.9142	-0.262118	0.145663	-1.79948	0.0719427	0.774608	ENSG00000167608	None	TMC4	CD19
50.4214	-0.262306	0.189058	-1.38743	0.165309	0.914628	ENSG00000137267	None	TUBB2A	CD19
26.5193	-0.262373	0.3676	-0.713746	0.475384	0.999949	ENSG00000211664	None	IGLV2-18	CD19
14.3066	-0.262833	0.210447	-1.24893	0.211692	0.945647	ENSG00000116254	None	CHD5	CD19
11.3598	-0.263322	0.311017	-0.846647	0.397192	0.999949	ENSG00000074803	None	SLC12A1	CD19
36.1824	-0.26385	0.247192	-1.06739	0.285797	0.971236	ENSG00000117560	None	FASLG	CD19
20.2275	-0.264546	0.120593	-2.19371	0.0282564	0.583634	ENSG00000260778	None	MIR3677HG	CD19
18.7137	-0.264754	0.215336	-1.22949	0.218887	0.949873	ENSG00000260027	None	HOXB7	CD19
11.6231	-0.265211	0.133854	-1.98135	0.0475525	0.687771	ENSG00000245573	None	BDNF-AS	CD19
15.5493	-0.265468	0.410546	-0.646622	0.517876	0.999949	ENSG00000074317	None	SNCB	CD19
30.324	-0.265598	0.206692	-1.28499	0.198796	0.938525	ENSG00000124635	None	H2BC11	CD19
20.2458	-0.266316	0.202104	-1.31772	0.187598	0.927029	ENSG00000061676	None	NCKAP1	CD19
207.498	-0.266752	0.59747	-0.446469	0.655259	0.999949	ENSG00000239839	None	DEFA3	CD19
316.593	-0.267332	0.199842	-1.33772	0.180988	0.926032	ENSG00000108846	None	ABCC3	CD19
25.4552	-0.267909	0.242913	-1.1029	0.270071	0.968293	ENSG00000154330	None	PGM5	CD19
17.4636	-0.268151	0.175884	-1.52459	0.127361	0.875551	ENSG00000279900	None	NA	CD19
28.084	-0.268787	0.183935	-1.46132	0.143929	0.897062	ENSG00000246528	None	NA	CD19
69.8247	-0.268816	0.212944	-1.26238	0.206812	0.943563	ENSG00000214401	None	KANSL1-AS1	CD19
49.1509	-0.269089	0.196242	-1.37121	0.170309	0.917826	ENSG00000019102	None	VSIG2	CD19
9.99898	-0.269345	0.215182	-1.25171	0.210675	0.945647	ENSG00000238057	None	ZEB2-AS1	CD19
171.999	-0.269693	0.211013	-1.27809	0.201218	0.94042	ENSG00000227191	None	TRGC2	CD19
66.5778	-0.27015	0.192662	-1.4022	0.160856	0.913174	ENSG00000156475	None	PPP2R2B	CD19
66.0981	-0.270863	0.281113	-0.963537	0.335278	0.987393	ENSG00000256039	None	LINC02446	CD19
10.3378	-0.270897	0.139081	-1.94777	0.0514429	0.708932	ENSG00000250220	None	ANKRD17-DT	CD19
211.883	-0.271093	0.141232	-1.91948	0.0549233	0.719874	ENSG00000232434	None	AJM1	CD19
376.622	-0.271182	0.285542	-0.949708	0.342261	0.987962	ENSG00000239961	None	LILRA4	CD19
42.5705	-0.272084	0.278782	-0.975974	0.329077	0.985264	ENSG00000241244	None	IGKV1D-16	CD19
34.7754	-0.272162	0.214229	-1.27042	0.203934	0.942005	ENSG00000182253	None	SYNM	CD19
10.915	-0.272192	0.149947	-1.81525	0.0694853	0.765801	ENSG00000163357	None	DCST1	CD19
279.731	-0.27247	0.204327	-1.3335	0.182368	0.926733	ENSG00000167291	None	TBC1D16	CD19
18.3118	-0.272939	0.195253	-1.39787	0.162151	0.914628	ENSG00000189238	None	LINC00943	CD19
47.3557	-0.27299	0.158104	-1.72664	0.0842321	0.798613	ENSG00000189350	None	TOGARAM2	CD19
36.986	-0.273033	0.282504	-0.966475	0.333806	0.986426	ENSG00000188681	None	TEKT4P2	CD19
13.763	-0.273122	0.143737	-1.90014	0.0574143	0.733134	ENSG00000247363	None	LOC100507250	CD19
13.213	-0.273632	0.259159	-1.05585	0.291038	0.973302	ENSG00000162078	None	ZG16B	CD19
19.8661	-0.273882	0.275575	-0.993857	0.320293	0.982718	ENSG00000170819	None	BFSP2	CD19
21.425	-0.274116	0.16513	-1.66	0.0969135	0.827388	ENSG00000157306	None	ZFHX2-AS1	CD19
29.8729	-0.274568	0.36065	-0.761315	0.446469	0.999949	ENSG00000163599	None	CTLA4	CD19
40.1197	-0.27513	0.203384	-1.35276	0.176131	0.926032	ENSG00000211665	None	IGLV3-16	CD19
14.8737	-0.276804	0.208961	-1.32467	0.185281	0.92701	ENSG00000227165	None	WDR11-DT	CD19
47.9156	-0.27696	0.221873	-1.24828	0.211928	0.945647	ENSG00000197057	None	DTHD1	CD19
29.6349	-0.277034	0.155689	-1.7794	0.0751738	0.780786	ENSG00000140945	None	CDH13	CD19
11.3005	-0.277061	0.183604	-1.50902	0.131294	0.879582	ENSG00000274466	None	MIR1273H	CD19
119.619	-0.277109	0.199011	-1.39243	0.163792	0.914628	ENSG00000023171	None	GRAMD1B	CD19
9.96116	-0.277421	0.248781	-1.11512	0.2648	0.967618	ENSG00000151376	None	ME3	CD19
39.0953	-0.27817	0.28822	-0.965133	0.334478	0.987058	ENSG00000215559	None	ANKRD20A11P	CD19
10.8566	-0.278501	0.128907	-2.16049	0.0307348	0.597867	ENSG00000271828	None	NA	CD19
63.3805	-0.278724	0.156104	-1.7855	0.0741799	0.780371	ENSG00000171643	None	S100Z	CD19
12.5827	-0.278995	0.184743	-1.51018	0.130997	0.879405	ENSG00000143590	None	EFNA3	CD19
15.6977	-0.279092	0.319301	-0.87407	0.38208	0.996656	ENSG00000186369	None	LINC00643	CD19
13.0939	-0.279164	0.147722	-1.88979	0.0587861	0.738112	ENSG00000167371	None	PRRT2	CD19
12.2368	-0.279519	0.236043	-1.18419	0.236339	0.960026	ENSG00000169184	None	MN1	CD19
36.5621	-0.27954	0.434563	-0.643267	0.520051	0.999949	ENSG00000234449	None	NA	CD19
601.806	-0.279618	0.365208	-0.765642	0.443889	0.999949	ENSG00000106565	None	TMEM176B	CD19
20.3533	-0.279695	0.278986	-1.00254	0.316083	0.98165	ENSG00000184500	None	PROS1	CD19
10.9272	-0.279899	0.232567	-1.20352	0.228775	0.958379	ENSG00000272839	None	NA	CD19
301.161	-0.280131	0.265993	-1.05315	0.292272	0.973302	ENSG00000276775	None	IGHV4-4	CD19
250.181	-0.2802	0.250044	-1.1206	0.262458	0.967618	ENSG00000163737	None	PF4	CD19
205.805	-0.280761	0.457459	-0.613741	0.539386	0.999949	ENSG00000115590	None	IL1R2	CD19
9.66482	-0.281017	0.287103	-0.978802	0.327678	0.984396	ENSG00000171631	None	P2RY6	CD19
18.2033	-0.281179	0.247211	-1.1374	0.25537	0.967618	ENSG00000226435	None	ANKRD18DP	CD19
83.7487	-0.281723	0.216739	-1.29982	0.193661	0.932657	ENSG00000171596	None	NMUR1	CD19
24.1529	-0.281851	0.134278	-2.09901	0.0358157	0.633338	ENSG00000226332	None	NA	CD19
34.0588	-0.282097	0.293895	-0.959854	0.337129	0.987534	ENSG00000100336	None	APOL4	CD19
46.6494	-0.282353	0.109703	-2.5738	0.010059	0.380922	ENSG00000269825	None	LOC122539214	CD19
191.702	-0.282918	0.217227	-1.30241	0.192778	0.931718	ENSG00000229754	None	CXCR2P1	CD19
1632.17	-0.283078	0.205626	-1.37666	0.168617	0.916943	ENSG00000153563	None	CD8A	CD19
22.7347	-0.283901	0.128959	-2.20148	0.0277021	0.578393	ENSG00000248367	None	LOC124901151	CD19
13.015	-0.284475	0.38233	-0.744056	0.456842	0.999949	ENSG00000142408	None	CACNG8	CD19
16077.8	-0.286757	0.163731	-1.75139	0.0798784	0.791278	ENSG00000198695	None	ND6	CD19
37.5113	-0.286757	0.151128	-1.89745	0.0577682	0.733355	ENSG00000197959	None	DNM3	CD19
879.223	-0.287711	0.173726	-1.65612	0.0976981	0.828108	ENSG00000100376	None	FAM118A	CD19
92.7588	-0.287851	2.17986	-0.13205	0.894945	0.999949	ENSG00000133742	None	CA1	CD19
94.4714	-0.28813	0.152011	-1.89546	0.0580318	0.73501	ENSG00000232810	None	TNF	CD19
100.35	-0.290403	0.119473	-2.4307	0.0150697	0.464453	ENSG00000124613	None	ZNF391	CD19
29.0946	-0.290543	0.304862	-0.95303	0.340575	0.987962	ENSG00000230562	None	FAM133DP	CD19
9.49538	-0.29141	0.226474	-1.28673	0.198189	0.938181	ENSG00000258484	None	SPESP1	CD19
934.533	-0.291569	0.163305	-1.78543	0.0741921	0.780371	ENSG00000115355	None	CCDC88A	CD19
186.87	-0.292223	0.153602	-1.90247	0.0571099	0.731731	ENSG00000137936	None	BCAR3	CD19
20.2959	-0.293131	0.127682	-2.29579	0.0216877	0.539843	ENSG00000276248	None	NA	CD19
10.8952	-0.293133	0.132427	-2.21354	0.0268605	0.573002	ENSG00000256452	None	NA	CD19
10.1613	-0.29403	0.223974	-1.31279	0.189255	0.928551	ENSG00000265218	None	NA	CD19
301.07	-0.29414	0.206116	-1.42706	0.153562	0.907554	ENSG00000169962	None	TAS1R3	CD19
10.3949	-0.295548	0.171548	-1.72283	0.08492	0.799185	ENSG00000125266	None	EFNB2	CD19
19.5342	-0.29558	0.146995	-2.01081	0.0443452	0.674716	ENSG00000279799	None	NA	CD19
109.316	-0.295992	0.173763	-1.70342	0.08849	0.809317	ENSG00000180263	None	FGD6	CD19
10.4425	-0.296117	0.302631	-0.978475	0.32784	0.984396	ENSG00000163576	None	EFHB	CD19
401.347	-0.296295	0.198697	-1.49119	0.135911	0.885879	ENSG00000183779	None	ZNF703	CD19
136.785	-0.296717	0.170331	-1.742	0.0815076	0.79324	ENSG00000014914	None	MTMR11	CD19
39.8639	-0.296971	0.178488	-1.66382	0.0961489	0.82609	ENSG00000157833	None	GAREM2	CD19
9.58428	-0.297509	0.223836	-1.32913	0.183804	0.92701	ENSG00000206052	None	DOK6	CD19
41.5397	-0.298479	0.163522	-1.82532	0.0679532	0.761345	ENSG00000065054	None	SLC9A3R2	CD19
120.217	-0.298673	0.244905	-1.21955	0.222637	0.95101	ENSG00000211685	None	IGLC7	CD19
453.767	-0.29878	0.18462	-1.61836	0.105586	0.844334	ENSG00000174837	None	ADGRE1	CD19
160.055	-0.29962	0.143012	-2.09507	0.0361643	0.636459	ENSG00000159335	None	PTMS	CD19
70.4857	-0.299623	0.101766	-2.94422	0.00323772	0.21616	ENSG00000261879	None	ZNF594-DT	CD19
620.308	-0.299888	0.19707	-1.52173	0.128076	0.876927	ENSG00000123358	None	NR4A1	CD19
473.136	-0.299977	0.146107	-2.05314	0.0400595	0.650041	ENSG00000187796	None	CARD9	CD19
10.3127	-0.300196	0.159777	-1.87884	0.0602668	0.74202	ENSG00000259940	None	NA	CD19
56.7085	-0.300741	0.262525	-1.14557	0.251974	0.966444	ENSG00000158292	None	GPR153	CD19
559.026	-0.301028	0.201454	-1.49427	0.135104	0.884869	ENSG00000180739	None	S1PR5	CD19
39563	-0.301682	0.143505	-2.10224	0.0355322	0.631116	ENSG00000198888	None	ND1	CD19
140.517	-0.30257	0.176946	-1.70996	0.0872732	0.80575	ENSG00000197549	None	PRAMENP	CD19
118.014	-0.30275	0.162187	-1.86668	0.0619466	0.74489	ENSG00000105246	None	EBI3	CD19
41.6769	-0.302932	0.165004	-1.8359	0.066372	0.760418	ENSG00000240204	None	SMKR1	CD19
145.193	-0.303645	0.354531	-0.85647	0.391738	0.996656	ENSG00000118520	None	ARG1	CD19
16.342	-0.30407	0.152888	-1.98884	0.0467187	0.685394	ENSG00000180422	None	LINC00304	CD19
188.355	-0.304884	0.155813	-1.95673	0.0503798	0.703193	ENSG00000125148	None	MT2A	CD19
1874.48	-0.305085	0.221709	-1.37606	0.168802	0.916943	ENSG00000168329	None	CX3CR1	CD19
23.3542	-0.305414	0.263512	-1.15901	0.246451	0.961508	ENSG00000064655	None	EYA2	CD19
51.6242	-0.306173	0.144134	-2.12422	0.0336516	0.617592	ENSG00000267554	None	NA	CD19
9.6799	-0.306442	0.185984	-1.64768	0.0994193	0.834465	ENSG00000183562	None	NA	CD19
18.5779	-0.307333	0.19916	-1.54315	0.122795	0.872498	ENSG00000154611	None	PSMA8	CD19
36.4165	-0.307336	0.129677	-2.37001	0.0177875	0.502345	ENSG00000205084	None	TMEM231	CD19
26.906	-0.308385	0.138786	-2.22202	0.0262819	0.567236	ENSG00000170209	None	ANKK1	CD19
50.5509	-0.30921	0.149246	-2.07182	0.0382826	0.648258	ENSG00000075391	None	RASAL2	CD19
458.106	-0.309462	0.179085	-1.72801	0.0839857	0.797696	ENSG00000211659	None	IGLV3-25	CD19
451.32	-0.309748	0.187011	-1.65631	0.0976587	0.828108	ENSG00000181036	None	FCRL6	CD19
99.647	-0.310305	0.446213	-0.69542	0.486792	0.999949	ENSG00000134827	None	TCN1	CD19
26.4739	-0.311442	0.165147	-1.88584	0.0593159	0.738112	ENSG00000229422	None	NA	CD19
98.8479	-0.311931	0.147219	-2.11882	0.0341058	0.619569	ENSG00000104427	None	ZC2HC1A	CD19
14292	-0.311978	0.206914	-1.50777	0.131613	0.879987	ENSG00000211896	None	IGHG1	CD19
359.616	-0.31203	0.33298	-0.937084	0.348716	0.990847	ENSG00000254681	None	PKD1P5	CD19
68.3043	-0.312071	0.157008	-1.98762	0.0468542	0.685786	ENSG00000273038	None	NA	CD19
782.004	-0.312395	0.197674	-1.58036	0.114025	0.857208	ENSG00000154146	None	NRGN	CD19
42.2996	-0.31362	0.149926	-2.09183	0.036454	0.639937	ENSG00000170899	None	GSTA4	CD19
33.3106	-0.313834	0.186589	-1.68195	0.0925777	0.819773	ENSG00000204177	None	BMS1P1	CD19
666.174	-0.314082	0.182016	-1.72557	0.0844248	0.798787	ENSG00000172322	None	CLEC12A	CD19
9.8347	-0.314175	0.322111	-0.975364	0.32938	0.985264	ENSG00000165171	None	METTL27	CD19
26.0314	-0.316049	0.143068	-2.20908	0.0271689	0.575868	ENSG00000176125	None	UFSP1	CD19
11.1758	-0.317409	0.141976	-2.23565	0.0253746	0.562317	ENSG00000267390	None	KDSR-DT	CD19
106.872	-0.317773	0.256557	-1.23861	0.215492	0.948357	ENSG00000242498	None	ARPIN	CD19
310.133	-0.317973	0.174073	-1.82667	0.0677497	0.761345	ENSG00000271605	None	MILR1	CD19
26.2253	-0.318161	0.163709	-1.94346	0.0519608	0.708932	ENSG00000106976	None	DNM1	CD19
12.669	-0.321224	0.283269	-1.13399	0.256799	0.967618	ENSG00000232022	None	FAAHP1	CD19
9.76059	-0.321718	0.148492	-2.16657	0.0302674	0.595048	ENSG00000172650	None	AGAP5	CD19
14.7893	-0.322526	0.144524	-2.23164	0.025639	0.565094	ENSG00000162913	None	OBSCN-AS1	CD19
201.77	-0.323216	0.354168	-0.912608	0.361449	0.990847	ENSG00000281181	None	NA	CD19
18.8015	-0.323982	0.148542	-2.18108	0.0291776	0.588584	ENSG00000167968	None	DNASE1L2	CD19
102.53	-0.324244	0.308971	-1.04943	0.29398	0.975768	ENSG00000133063	None	CHIT1	CD19
19.4673	-0.32615	0.130355	-2.50202	0.0123488	0.417547	ENSG00000261754	None	NA	CD19
16.0227	-0.326211	0.333622	-0.977786	0.32818	0.984396	ENSG00000133105	None	RXFP2	CD19
802.429	-0.326709	0.142851	-2.28706	0.0221925	0.544593	ENSG00000158555	None	GDPD5	CD19
56.0523	-0.327515	0.287803	-1.13798	0.255127	0.967618	ENSG00000188389	None	PDCD1	CD19
67.6868	-0.327919	0.12744	-2.57312	0.0100788	0.380922	ENSG00000151773	None	CCDC122	CD19
82.3024	-0.328052	0.190904	-1.71841	0.085721	0.802259	ENSG00000170962	None	PDGFD	CD19
38.6628	-0.328604	0.183921	-1.78666	0.073993	0.780371	ENSG00000271046	None	NA	CD19
130.694	-0.329037	0.187825	-1.75183	0.0798035	0.791278	ENSG00000104267	None	CA2	CD19
192.844	-0.329604	0.17955	-1.83572	0.0663985	0.760418	ENSG00000233038	None	PTPRN2-AS1	CD19
17.4524	-0.3305	0.370248	-0.892644	0.372048	0.993089	ENSG00000109272	None	PF4V1	CD19
13.7902	-0.331869	0.223889	-1.48229	0.138262	0.889195	ENSG00000183496	None	MEX3B	CD19
10.1194	-0.331977	0.297226	-1.11692	0.26403	0.967618	ENSG00000251692	None	PTX4	CD19
22.8541	-0.332469	0.335938	-0.989673	0.322334	0.982718	ENSG00000162383	None	SLC1A7	CD19
85.4411	-0.333469	0.169018	-1.97298	0.0484976	0.692691	ENSG00000262580	None	NA	CD19
101.334	-0.333734	0.213163	-1.56563	0.117436	0.864469	ENSG00000133069	None	TMCC2	CD19
102.287	-0.333922	0.177593	-1.88027	0.0600717	0.741556	ENSG00000151575	None	TEX9	CD19
14.0481	-0.33418	0.192006	-1.74047	0.0817767	0.79324	ENSG00000246430	None	LINC00968	CD19
178.86	-0.334382	0.170649	-1.95948	0.0500568	0.701108	ENSG00000116667	None	C1orf21	CD19
552.149	-0.334534	0.130331	-2.5668	0.0102641	0.385289	ENSG00000110455	None	ACCS	CD19
14.6714	-0.335722	0.14698	-2.28414	0.0223632	0.544593	ENSG00000261959	None	NA	CD19
19.4566	-0.335736	0.750418	-0.447398	0.654588	0.999949	ENSG00000215580	None	BCORP1	CD19
20.5728	-0.335776	0.286703	-1.17116	0.241533	0.961231	ENSG00000171729	None	TMEM51	CD19
46.2885	-0.335956	0.316802	-1.06046	0.288934	0.973149	ENSG00000228314	None	CYP4F29P	CD19
50.7122	-0.336156	0.201296	-1.66996	0.0949279	0.822537	ENSG00000166681	None	BEX3	CD19
9.86921	-0.337147	0.234501	-1.43772	0.150514	0.903503	ENSG00000274370	None	NA	CD19
74.3127	-0.337153	0.131783	-2.55839	0.0105158	0.389047	ENSG00000216490	None	IFI30	CD19
58.7742	-0.337329	0.190622	-1.76963	0.0767892	0.786127	ENSG00000109943	None	CRTAM	CD19
40.1903	-0.337344	0.252583	-1.33558	0.181686	0.926032	ENSG00000000971	None	CFH	CD19
23.2923	-0.338404	0.185575	-1.82354	0.0682218	0.761345	ENSG00000127249	None	ATP13A4	CD19
34.9845	-0.340046	0.242137	-1.40435	0.160214	0.913174	ENSG00000177335	None	LINC02904	CD19
301.439	-0.340916	0.13255	-2.57198	0.0101118	0.381299	ENSG00000127418	None	FGFRL1	CD19
171.538	-0.341118	0.172723	-1.97495	0.0482744	0.691069	ENSG00000187699	None	C2orf88	CD19
10.4068	-0.341208	0.19167	-1.78018	0.0750458	0.780786	ENSG00000266274	None	RN7SL138P	CD19
10.9249	-0.34127	0.15633	-2.18301	0.0290349	0.588584	ENSG00000267287	None	NA	CD19
626.657	-0.341718	0.166456	-2.0529	0.0400822	0.650041	ENSG00000233695	None	GAS6-AS1	CD19
16.3716	-0.342203	0.303083	-1.12907	0.258868	0.967618	ENSG00000225079	None	FTH1P22	CD19
22.4568	-0.342806	0.324203	-1.05738	0.290338	0.973302	ENSG00000185818	None	NAT8L	CD19
765.032	-0.344404	0.189065	-1.82162	0.0685132	0.761345	ENSG00000077984	None	CST7	CD19
31.1506	-0.344773	0.2062	-1.67203	0.094519	0.821348	ENSG00000249846	None	LINC02021	CD19
57.2721	-0.345347	0.226111	-1.52733	0.126678	0.873397	ENSG00000156113	None	KCNMA1	CD19
10.4954	-0.345349	0.21033	-1.64194	0.100602	0.836423	ENSG00000171695	None	LKAAEAR1	CD19
19.6578	-0.345421	0.302813	-1.14071	0.253991	0.967618	ENSG00000235613	None	NSRP1P1	CD19
4753.84	-0.346646	0.202496	-1.71186	0.0869226	0.80575	ENSG00000197728	None	RPS26	CD19
12.5159	-0.346983	0.264949	-1.30962	0.190324	0.93016	ENSG00000275713	None	H2BC9	CD19
13.8718	-0.3473	0.271887	-1.27737	0.201472	0.941074	ENSG00000124785	None	NRN1	CD19
179.314	-0.348178	0.168822	-2.06239	0.0391706	0.648677	ENSG00000168758	None	SEMA4C	CD19
19.3434	-0.348179	0.302258	-1.15193	0.249351	0.963528	ENSG00000115112	None	TFCP2L1	CD19
30.6322	-0.348311	0.311839	-1.11696	0.264012	0.967618	ENSG00000134545	None	KLRC1	CD19
14.0741	-0.348877	0.230271	-1.51507	0.129755	0.879299	ENSG00000128578	None	STRIP2	CD19
11.2554	-0.349371	0.230069	-1.51855	0.128877	0.87723	ENSG00000152503	None	TRIM36	CD19
17.519	-0.350742	0.315574	-1.11144	0.266378	0.967934	ENSG00000152953	None	STK32B	CD19
68.5053	-0.352251	0.175069	-2.01207	0.0442127	0.674716	ENSG00000224557	None	HLA-DPB2	CD19
991.488	-0.352261	0.328216	-1.07326	0.283155	0.969061	ENSG00000129757	None	CDKN1C	CD19
896.226	-0.352452	0.192623	-1.82975	0.0672879	0.761345	ENSG00000073861	None	TBX21	CD19
400.56	-0.353074	0.47108	-0.7495	0.453556	0.999949	ENSG00000148346	None	LCN2	CD19
906.399	-0.353397	0.193504	-1.8263	0.067805	0.761345	ENSG00000158050	None	DUSP2	CD19
14.5836	-0.353495	0.360092	-0.981679	0.326258	0.984396	ENSG00000110237	None	ARHGEF17	CD19
11.589	-0.355134	0.15049	-2.35985	0.0182825	0.506652	ENSG00000227070	None	EPS15-AS1	CD19
27.9114	-0.355421	0.191932	-1.85181	0.0640528	0.75106	ENSG00000213658	None	LAT	CD19
32.1953	-0.35576	0.321069	-1.10805	0.267841	0.967934	ENSG00000212994	None	RPS26P6	CD19
10.3165	-0.355853	0.366186	-0.971782	0.331159	0.986321	ENSG00000167751	None	KLK2	CD19
5457.72	-0.356964	0.177953	-2.00594	0.0448622	0.676904	ENSG00000211897	None	IGHG3	CD19
14.5433	-0.357015	0.206471	-1.72913	0.0837856	0.797696	ENSG00000092969	None	TGFB2	CD19
34.7695	-0.357468	0.177516	-2.01373	0.0440384	0.674716	ENSG00000181218	None	H2AC25	CD19
62.773	-0.358086	0.159296	-2.24793	0.0245804	0.554703	ENSG00000248334	None	WHAMMP2	CD19
480.236	-0.358842	0.252652	-1.4203	0.15552	0.908866	ENSG00000113140	None	SPARC	CD19
250.377	-0.358912	0.188598	-1.90306	0.0570333	0.731731	ENSG00000227775	None	NA	CD19
9.71787	-0.359371	0.214516	-1.67527	0.0938821	0.819773	ENSG00000255198	None	SNHG9	CD19
14.2768	-0.359574	0.280389	-1.28241	0.199698	0.938828	ENSG00000239975	None	IGKV1D-33	CD19
88.889	-0.359971	0.215269	-1.67219	0.0944863	0.821348	ENSG00000133067	None	LGR6	CD19
862.439	-0.360146	0.225747	-1.59536	0.110633	0.854064	ENSG00000100450	None	GZMH	CD19
12.3338	-0.3604	0.310291	-1.16149	0.245442	0.961231	ENSG00000134202	None	GSTM3	CD19
18.3365	-0.360704	0.112418	-3.2086	0.00133385	0.130654	ENSG00000272841	None	MAP3K4-AS1	CD19
130.488	-0.363009	0.282845	-1.28342	0.199345	0.938828	ENSG00000226091	None	LINC00937	CD19
12.1266	-0.363242	0.274059	-1.32541	0.185034	0.92701	ENSG00000203797	None	DDO	CD19
340.484	-0.363311	0.181748	-1.99898	0.0456105	0.676904	ENSG00000185920	None	PTCH1	CD19
9.49874	-0.363357	0.272098	-1.33539	0.181749	0.926032	ENSG00000226423	None	NA	CD19
19.663	-0.363553	0.3792	-0.958737	0.337691	0.987534	ENSG00000183196	None	CHST6	CD19
38.799	-0.36459	0.189837	-1.92054	0.0547897	0.719331	ENSG00000186235	None	LINC02610	CD19
35.911	-0.364851	0.151916	-2.40166	0.0163207	0.48418	ENSG00000237753	None	SLC20A1-DT	CD19
168.027	-0.365609	0.160176	-2.28255	0.022457	0.544593	ENSG00000163606	None	CD200R1	CD19
9.99384	-0.366569	0.164409	-2.22962	0.0257727	0.565094	ENSG00000267370	None	NA	CD19
45.9161	-0.366786	0.157964	-2.32196	0.0202349	0.527509	ENSG00000102595	None	UGGT2	CD19
28.239	-0.366901	0.185337	-1.97964	0.0477437	0.687771	ENSG00000140682	None	TGFB1I1	CD19
16.8145	-0.367214	0.351648	-1.04426	0.296363	0.975768	ENSG00000154277	None	UCHL1	CD19
14.4289	-0.369152	0.349606	-1.05591	0.291009	0.973302	ENSG00000160183	None	TMPRSS3	CD19
14.7165	-0.369396	0.172329	-2.14355	0.0320687	0.604629	ENSG00000260924	None	LINC01311	CD19
2622.74	-0.369573	0.132045	-2.79885	0.00512857	0.276573	ENSG00000271503	None	CCL5	CD19
176.121	-0.369581	0.219241	-1.68573	0.0918479	0.819208	ENSG00000167748	None	KLK1	CD19
47.7444	-0.371024	0.184663	-2.00919	0.0445167	0.676081	ENSG00000273837	None	NA	CD19
11.0439	-0.371376	0.224808	-1.65197	0.0985406	0.831841	ENSG00000116675	None	DNAJC6	CD19
39.8804	-0.371602	0.180417	-2.05969	0.0394281	0.648677	ENSG00000167723	None	TRPV3	CD19
21742.5	-0.372121	0.153913	-2.41774	0.0156172	0.470034	ENSG00000211459	None	RNR1	CD19
69.3527	-0.374149	0.214167	-1.74699	0.0806382	0.791278	ENSG00000102780	None	DGKH	CD19
9.29221	-0.374804	0.212524	-1.76358	0.0778023	0.788228	ENSG00000166897	None	ELFN2	CD19
1127.58	-0.375664	0.271278	-1.38479	0.166116	0.916932	ENSG00000211892	None	IGHG4	CD19
38.1695	-0.377405	0.393265	-0.959672	0.33722	0.987534	ENSG00000149599	None	DUSP15	CD19
173.236	-0.378623	0.346372	-1.09311	0.274345	0.968327	ENSG00000276402	None	NA	CD19
35.2491	-0.378851	0.134379	-2.81927	0.00481337	0.267385	ENSG00000185641	None	NA	CD19
10.2908	-0.380273	0.171256	-2.2205	0.0263852	0.568724	ENSG00000150076	None	NA	CD19
12.8158	-0.383985	0.298337	-1.28709	0.198064	0.937859	ENSG00000102145	None	GATA1	CD19
65.9713	-0.384519	0.246763	-1.55825	0.119173	0.86706	ENSG00000166833	None	NAV2	CD19
54.3785	-0.385057	0.178477	-2.15746	0.0309701	0.59948	ENSG00000156381	None	ANKRD9	CD19
9.47426	-0.385738	0.341248	-1.13037	0.258318	0.967618	ENSG00000182272	None	B4GALNT4	CD19
12.8232	-0.385854	0.268023	-1.43963	0.149973	0.903503	ENSG00000236790	None	LINC00299	CD19
9.63622	-0.387104	0.157675	-2.45508	0.0140853	0.444658	ENSG00000162482	None	AKR7A3	CD19
11.719	-0.387998	0.318275	-1.21907	0.222819	0.951203	ENSG00000249992	None	TMEM158	CD19
54.378	-0.38818	0.320862	-1.2098	0.226355	0.95662	ENSG00000196436	None	NPIPB15	CD19
31.9707	-0.388193	0.333608	-1.16362	0.244577	0.961231	ENSG00000162738	None	VANGL2	CD19
34.4939	-0.388433	0.276039	-1.40717	0.159377	0.912504	ENSG00000196169	None	KIF19	CD19
13.7274	-0.389669	0.286118	-1.36192	0.173224	0.923021	ENSG00000225936	None	SLC18A2-AS1	CD19
21.6542	-0.389956	0.270942	-1.43926	0.150077	0.903503	ENSG00000006747	None	SCIN	CD19
12.8713	-0.390126	0.200343	-1.9473	0.0514993	0.708932	ENSG00000274600	None	RIMBP3B	CD19
24.4238	-0.390499	0.372803	-1.04747	0.294885	0.975768	ENSG00000167680	None	SEMA6B	CD19
13.4359	-0.394304	0.209186	-1.88494	0.0594381	0.738112	ENSG00000236320	None	SLFN14	CD19
11.7881	-0.394674	0.302178	-1.3061	0.191519	0.930575	ENSG00000095777	None	MYO3A	CD19
9.94796	-0.3965	0.22602	-1.75427	0.0793843	0.791278	ENSG00000272502	None	NA	CD19
19.7408	-0.397504	0.263184	-1.51037	0.13095	0.879405	ENSG00000238243	None	OR2W3	CD19
151.584	-0.397834	0.189214	-2.10256	0.0355046	0.631116	ENSG00000100154	None	TTC28	CD19
64.2704	-0.398404	0.27139	-1.46801	0.142101	0.894793	ENSG00000137198	None	GMPR	CD19
146.535	-0.400251	0.150472	-2.65996	0.00781497	0.334903	ENSG00000174791	None	RIN1	CD19
21.8005	-0.400296	0.187146	-2.13895	0.0324396	0.608849	ENSG00000226508	None	LINC01918	CD19
32.8777	-0.400808	0.161741	-2.47809	0.0132087	0.431277	ENSG00000246731	None	MGC16275	CD19
39.5947	-0.400929	0.243216	-1.64845	0.099261	0.834095	ENSG00000136842	None	TMOD1	CD19
158.821	-0.40227	0.292623	-1.37471	0.169223	0.916943	ENSG00000277105	None	NA	CD19
13.5037	-0.403623	0.367887	-1.09714	0.27258	0.968327	ENSG00000165730	None	STOX1	CD19
380.444	-0.403735	0.188027	-2.14722	0.031776	0.601854	ENSG00000186810	None	CXCR3	CD19
28.0924	-0.403844	0.275909	-1.46369	0.14328	0.895038	ENSG00000184113	None	CLDN5	CD19
256.039	-0.403956	0.210058	-1.92307	0.0544718	0.719304	ENSG00000274172	None	MIR8071-1	CD19
93.7356	-0.404055	0.290734	-1.38978	0.164597	0.914628	ENSG00000087258	None	GNAO1	CD19
11.9699	-0.404404	0.391585	-1.03274	0.301728	0.977236	ENSG00000211728	None	TRBV5-6	CD19
233.433	-0.405601	0.358091	-1.13268	0.25735	0.967618	ENSG00000002933	None	TMEM176A	CD19
14.5683	-0.406131	0.251031	-1.61785	0.105694	0.844334	ENSG00000229781	None	RRN3P4	CD19
26.9148	-0.406669	0.189943	-2.141	0.0322738	0.606426	ENSG00000176945	None	MUC20	CD19
58.9936	-0.407625	0.240929	-1.69189	0.0906666	0.814744	ENSG00000165702	None	GFI1B	CD19
13.0149	-0.407906	0.200018	-2.03935	0.041415	0.658583	ENSG00000198883	None	PNMA5	CD19
29.9886	-0.407954	0.259956	-1.56932	0.116573	0.863424	ENSG00000037280	None	FLT4	CD19
581.89	-0.408189	0.286456	-1.42496	0.154168	0.908438	ENSG00000154319	None	FAM167A	CD19
51.2481	-0.410559	0.225391	-1.82154	0.068525	0.761345	ENSG00000171101	None	SIGLEC17P	CD19
35.9583	-0.410896	0.196714	-2.0888	0.0367259	0.640645	ENSG00000277150	None	F8A3	CD19
12.7813	-0.411157	0.244702	-1.68024	0.092911	0.819773	ENSG00000186567	None	CEACAM19	CD19
15.0162	-0.413852	0.274824	-1.50588	0.132098	0.881841	ENSG00000223855	None	PDGFA-DT	CD19
72.0089	-0.414069	0.40072	-1.03331	0.301458	0.977236	ENSG00000163873	None	GRIK3	CD19
198.289	-0.414413	0.251801	-1.6458	0.0998054	0.834465	ENSG00000275301	None	NA	CD19
31.5842	-0.420527	0.129425	-3.24919	0.00115735	0.119742	ENSG00000145949	None	MYLK4	CD19
24.1885	-0.420658	0.261116	-1.611	0.10718	0.848927	ENSG00000165891	None	E2F7	CD19
25.062	-0.420807	0.222411	-1.89203	0.0584872	0.736271	ENSG00000178222	None	RNF212	CD19
29.5987	-0.422465	0.270553	-1.56149	0.118409	0.865565	ENSG00000170786	None	SDR16C5	CD19
14.0011	-0.424064	0.19998	-2.12053	0.0339614	0.619569	ENSG00000273108	None	NA	CD19
67.4867	-0.425345	0.246734	-1.7239	0.0847258	0.799185	ENSG00000197077	None	KIAA1671	CD19
15.3428	-0.427263	0.254227	-1.68064	0.0928338	0.819773	ENSG00000256660	None	CLEC12B	CD19
10.0052	-0.428037	0.229191	-1.8676	0.0618184	0.74489	ENSG00000203414	None	BTBD7P1	CD19
1959.58	-0.428563	5.19486	-0.0824975	0.934251	0.999949	ENSG00000229807	None	XIST	CD19
155.99	-0.428597	0.250864	-1.70848	0.0875469	0.805777	ENSG00000211669	None	IGLV3-10	CD19
264.437	-0.430833	0.251877	-1.71049	0.0871761	0.80575	ENSG00000158856	None	DMTN	CD19
13.004	-0.431525	0.293222	-1.47167	0.14111	0.894793	ENSG00000189292	None	ALKAL2	CD19
14.5717	-0.431918	0.363517	-1.18816	0.23477	0.960026	ENSG00000064270	None	ATP2C2	CD19
19.1412	-0.432126	0.133247	-3.24304	0.00118263	0.121598	ENSG00000123427	None	EEF1AKMT3	CD19
10.3295	-0.432492	0.24665	-1.75346	0.0795228	0.791278	ENSG00000204632	None	HLA-G	CD19
10.1368	-0.432562	0.17159	-2.5209	0.0117054	0.410156	ENSG00000263164	None	NA	CD19
136.523	-0.433527	0.192269	-2.25479	0.0241462	0.550933	ENSG00000237945	None	LINC00649	CD19
30.2939	-0.435257	0.259645	-1.67636	0.0936681	0.819773	ENSG00000047597	None	XK	CD19
10.5148	-0.436316	0.247711	-1.76139	0.0781726	0.789548	ENSG00000282173	None	TRBJ1-5	CD19
47.6726	-0.440137	0.469526	-0.937407	0.348549	0.990847	ENSG00000167434	None	CA4	CD19
10.5239	-0.441731	0.357667	-1.23504	0.216817	0.948873	ENSG00000187624	None	C17orf97	CD19
12.1919	-0.442251	0.214492	-2.06185	0.0392222	0.648677	ENSG00000275464	None	LOC102724159	CD19
67.8325	-0.442353	0.3405	-1.29913	0.1939	0.932657	ENSG00000185483	None	ROR1	CD19
89.4813	-0.444878	0.272404	-1.63315	0.102437	0.838648	ENSG00000089692	None	LAG3	CD19
21.6594	-0.445281	0.296555	-1.50151	0.133223	0.882857	ENSG00000177324	None	BEND2	CD19
29.2441	-0.446915	0.348356	-1.28293	0.199518	0.938828	ENSG00000211799	None	TRAV19	CD19
186.024	-0.447189	0.233238	-1.91731	0.055199	0.722343	ENSG00000150687	None	PRSS23	CD19
393.393	-0.450039	0.288076	-1.56222	0.118235	0.865059	ENSG00000253755	None	IGHGP	CD19
20.3384	-0.450696	0.233184	-1.93279	0.0532623	0.712776	ENSG00000233930	None	KRTAP5-AS1	CD19
94.3604	-0.453296	0.191792	-2.36348	0.0181042	0.506245	ENSG00000117791	None	MTARC2	CD19
11.0996	-0.453896	0.301689	-1.50452	0.132448	0.882111	ENSG00000130300	None	PLVAP	CD19
19.7563	-0.45666	0.141648	-3.2239	0.00126458	0.126108	ENSG00000277007	None	NA	CD19
416.874	-0.457788	0.249657	-1.83366	0.0667038	0.761002	ENSG00000168497	None	CAVIN2	CD19
12.4949	-0.458257	0.22411	-2.04478	0.0408762	0.655065	ENSG00000204296	None	TSBP1	CD19
158.616	-0.458718	0.524665	-0.874306	0.381951	0.996656	ENSG00000096006	None	CRISP3	CD19
16.0857	-0.459445	0.391333	-1.17405	0.240374	0.961231	ENSG00000163554	None	SPTA1	CD19
12.4417	-0.46208	0.367991	-1.25569	0.20923	0.944606	ENSG00000173068	None	BNC2	CD19
245.573	-0.464196	0.201662	-2.30185	0.0213435	0.539843	ENSG00000100473	None	COCH	CD19
132.246	-0.465134	0.302508	-1.53759	0.124148	0.872498	ENSG00000176083	None	ZNF683	CD19
9.75345	-0.465395	0.273069	-1.70431	0.0883225	0.808635	ENSG00000233577	None	NA	CD19
17.0129	-0.468383	0.325656	-1.43827	0.150356	0.903503	ENSG00000238268	None	NA	CD19
28.9525	-0.470376	0.244518	-1.92368	0.0543943	0.719304	ENSG00000108556	None	CHRNE	CD19
14.4653	-0.471347	0.144848	-3.25408	0.00113758	0.119187	ENSG00000278156	None	TSC22D1-AS1	CD19
10.7255	-0.473529	0.26509	-1.78629	0.0740518	0.780371	ENSG00000185933	None	CALHM1	CD19
17.1502	-0.474462	0.328002	-1.44652	0.148031	0.903275	ENSG00000188011	None	RTP5	CD19
31.8539	-0.476716	0.207837	-2.29371	0.0218074	0.539843	ENSG00000149328	None	GLB1L2	CD19
56.0179	-0.482919	0.249368	-1.93657	0.0527977	0.712664	ENSG00000278828	None	H3C10	CD19
86.2436	-0.483674	0.275648	-1.75468	0.0793139	0.791278	ENSG00000079308	None	TNS1	CD19
21.2971	-0.486984	0.258061	-1.88708	0.0591489	0.738112	ENSG00000221955	None	SLC12A8	CD19
35087.8	-0.487442	0.128316	-3.79877	0.000145417	0.0388263	ENSG00000198763	Downregulation	ND2	CD19
158.658	-0.487649	0.389609	-1.25164	0.210702	0.945647	ENSG00000168646	None	AXIN2	CD19
136.878	-0.489306	0.255991	-1.91142	0.0559505	0.726186	ENSG00000127920	None	GNG11	CD19
13.9821	-0.489916	0.182459	-2.68508	0.00725124	0.32355	ENSG00000262884	None	LOC101927911	CD19
12.16	-0.490482	0.26678	-1.83853	0.0659845	0.758567	ENSG00000187942	None	LDLRAD2	CD19
20.4817	-0.491032	0.33489	-1.46625	0.14258	0.894793	ENSG00000250507	None	NA	CD19
129.822	-0.4913	0.308812	-1.59093	0.111624	0.856065	ENSG00000180155	None	LYNX1	CD19
12.5684	-0.493662	0.445352	-1.10848	0.267656	0.967934	ENSG00000204882	None	GPR20	CD19
77.6496	-0.494552	0.892248	-0.554277	0.57939	0.999949	ENSG00000262539	None	NA	CD19
82.8995	-0.496691	0.283554	-1.75166	0.0798323	0.791278	ENSG00000166165	None	CKB	CD19
27.4254	-0.497573	0.206762	-2.4065	0.0161062	0.481267	ENSG00000122786	None	CALD1	CD19
78.0873	-0.499249	0.340826	-1.46482	0.14297	0.894793	ENSG00000125618	None	PAX8	CD19
38.325	-0.49963	0.194772	-2.5652	0.0103116	0.385515	ENSG00000010310	None	GIPR	CD19
162.893	-0.500615	0.390102	-1.28329	0.19939	0.938828	ENSG00000226321	None	CROCC2	CD19
207.823	-0.502297	0.309875	-1.62097	0.105025	0.844334	ENSG00000110092	None	CCND1	CD19
13.6364	-0.504963	0.486555	-1.03783	0.299347	0.977048	ENSG00000170801	None	HTRA3	CD19
34.9438	-0.507418	0.198765	-2.55285	0.0106845	0.392555	ENSG00000158286	None	RNF207	CD19
36.7934	-0.513163	0.204182	-2.51326	0.011962	0.412539	ENSG00000188282	None	RUFY4	CD19
694.418	-0.515554	0.221913	-2.32322	0.0201673	0.527509	ENSG00000237973	None	MTCO1P12	CD19
12.5931	-0.515896	0.343337	-1.50259	0.132944	0.882111	ENSG00000105976	None	MET	CD19
12.3513	-0.516253	0.327248	-1.57756	0.114667	0.860468	ENSG00000105507	None	CABP5	CD19
62.6505	-0.519015	0.368775	-1.4074	0.159308	0.912504	ENSG00000281741	None	NA	CD19
17.4896	-0.522365	0.258467	-2.02101	0.0432787	0.67039	ENSG00000185630	None	PBX1	CD19
25.9183	-0.523478	0.29654	-1.76529	0.0775157	0.787705	ENSG00000250334	None	LINC00989	CD19
242.013	-0.52754	0.405341	-1.30147	0.193097	0.931718	ENSG00000008438	None	PGLYRP1	CD19
41.578	-0.528248	0.358414	-1.47385	0.140523	0.894793	ENSG00000223648	None	IGHV3-64	CD19
20.0899	-0.529046	0.264013	-2.00387	0.0450843	0.676904	ENSG00000142949	None	PTPRF	CD19
138.444	-0.529475	0.190556	-2.77857	0.00545981	0.284219	ENSG00000165548	None	TMEM63C	CD19
29.565	-0.536012	0.23081	-2.32231	0.0202163	0.527509	ENSG00000145555	None	MYO10	CD19
1867.51	-0.540027	0.156193	-3.45744	0.000545331	0.0808144	ENSG00000135318	None	NT5E	CD19
58.5244	-0.540282	0.236565	-2.28386	0.0223798	0.544593	ENSG00000129204	None	USP6	CD19
21.4792	-0.541591	0.263364	-2.05644	0.0397405	0.648677	ENSG00000152192	None	POU4F1	CD19
154.162	-0.542785	0.270457	-2.00692	0.044758	0.676904	ENSG00000115607	None	IL18RAP	CD19
18.9229	-0.542914	0.434089	-1.2507	0.211045	0.945647	ENSG00000261655	None	NA	CD19
17.4682	-0.544564	0.322081	-1.69077	0.0908812	0.815861	ENSG00000183873	None	SCN5A	CD19
17.3723	-0.54557	0.354113	-1.54067	0.123398	0.872498	ENSG00000274588	None	DGKK	CD19
316.512	-0.546013	0.258695	-2.11064	0.0348031	0.624871	ENSG00000162722	None	TRIM58	CD19
28.7462	-0.548114	0.291089	-1.88298	0.0597035	0.738112	ENSG00000225523	None	IGKV6D-21	CD19
67.6082	-0.54949	0.273117	-2.01192	0.044228	0.674716	ENSG00000198478	None	SH3BGRL2	CD19
20.2688	-0.549682	0.27674	-1.98628	0.0470026	0.686433	ENSG00000124196	None	GTSF1L	CD19
14.0768	-0.55123	0.26054	-2.11572	0.0343685	0.622469	ENSG00000183317	None	EPHA10	CD19
10.3011	-0.557839	0.304028	-1.83483	0.0665308	0.760418	ENSG00000211952	None	IGHV4-28	CD19
22.2798	-0.558406	0.31468	-1.77452	0.0759777	0.780965	ENSG00000144857	None	BOC	CD19
9.59274	-0.558655	0.822003	-0.679627	0.496741	0.999949	ENSG00000264024	None	MIR4507	CD19
14.2032	-0.559906	0.202738	-2.76172	0.00574981	0.289308	ENSG00000164344	None	KLKB1	CD19
16.7579	-0.561053	0.299371	-1.8741	0.060916	0.74249	ENSG00000263482	None	ANTXRLP1	CD19
9.75378	-0.562788	0.27017	-2.08309	0.0372431	0.643301	ENSG00000095739	None	BAMBI	CD19
28.1076	-0.563602	0.360344	-1.56406	0.117802	0.864469	ENSG00000125498	None	KIR2DL1	CD19
114.712	-0.563655	0.289729	-1.94545	0.0517204	0.708932	ENSG00000241945	None	PWP2	CD19
14.9517	-0.564231	0.292802	-1.927	0.0539794	0.718307	ENSG00000278212	None	NA	CD19
88.8027	-0.567632	0.278753	-2.03632	0.041718	0.661495	ENSG00000211599	None	IGKV5-2	CD19
15.3156	-0.569391	0.254621	-2.23623	0.0253368	0.562317	ENSG00000109265	None	CRACD	CD19
16.3253	-0.570283	0.248649	-2.29353	0.0218177	0.539843	ENSG00000163637	None	PRICKLE2	CD19
63.7725	-0.573103	0.335035	-1.71058	0.0871595	0.80575	ENSG00000250461	None	NA	CD19
31.4465	-0.575686	0.389193	-1.47918	0.139093	0.89315	ENSG00000160307	None	S100B	CD19
42.4065	-0.576771	0.382454	-1.50808	0.131534	0.879987	ENSG00000182853	None	VMO1	CD19
156.05	-0.577616	0.29482	-1.95922	0.0500872	0.701108	ENSG00000196656	None	NA	CD19
22.8585	-0.580623	0.388017	-1.49639	0.134553	0.88483	ENSG00000179593	None	ALOX15B	CD19
82.029	-0.582059	0.267611	-2.17502	0.0296287	0.59039	ENSG00000109684	None	CLNK	CD19
19.4157	-0.582945	0.382826	-1.52274	0.127824	0.876927	ENSG00000203685	None	STUM	CD19
21.4655	-0.583496	0.223747	-2.60784	0.00911164	0.360847	ENSG00000246174	None	KCTD21-AS1	CD19
13.9609	-0.583744	0.268494	-2.17414	0.0296943	0.59039	ENSG00000169715	None	MT1E	CD19
27.7499	-0.584023	0.470507	-1.24126	0.214509	0.947869	ENSG00000242550	None	SERPINB10	CD19
19.5369	-0.584418	0.478257	-1.22197	0.221717	0.950693	ENSG00000277644	None	NA	CD19
66.8315	-0.585004	0.360299	-1.62366	0.104448	0.844334	ENSG00000183092	None	BEGAIN	CD19
22.4102	-0.585836	0.272325	-2.15124	0.0314571	0.600899	ENSG00000257924	None	LINC02416	CD19
25.5266	-0.586941	0.304812	-1.92558	0.0541567	0.719304	ENSG00000163735	None	CXCL5	CD19
168.275	-0.590463	0.188558	-3.13147	0.00173936	0.154131	ENSG00000175906	None	ARL4D	CD19
282.818	-0.590472	0.193398	-3.05315	0.00226453	0.179712	ENSG00000162817	None	C1orf115	CD19
78.9682	-0.590827	0.326802	-1.80791	0.070621	0.769118	ENSG00000188290	None	HES4	CD19
305.424	-0.597232	0.347796	-1.71719	0.0859445	0.803346	ENSG00000189223	None	PAX8-AS1	CD19
14.2436	-0.597411	0.281152	-2.12487	0.0335976	0.617592	ENSG00000142156	None	COL6A1	CD19
52.3572	-0.599311	0.350862	-1.70811	0.0876157	0.805777	ENSG00000070182	None	SPTB	CD19
52.9539	-0.600778	0.416331	-1.44303	0.149012	0.90338	ENSG00000149256	None	TENM4	CD19
500.711	-0.603007	0.338001	-1.78404	0.074417	0.780786	ENSG00000183091	None	NEB	CD19
9.47315	-0.603892	0.218591	-2.76266	0.0057333	0.289308	ENSG00000125084	None	WNT1	CD19
12.2428	-0.606426	0.440617	-1.37631	0.168725	0.916943	ENSG00000179914	None	ITLN1	CD19
13.0526	-0.608227	0.338981	-1.79428	0.0727688	0.778175	ENSG00000254851	None	NA	CD19
11.6331	-0.608874	0.304286	-2.00099	0.0453935	0.676904	ENSG00000238201	None	NA	CD19
40.7618	-0.60969	0.359455	-1.69615	0.089857	0.811901	ENSG00000166947	None	EPB42	CD19
104.893	-0.612267	0.339852	-1.80157	0.0716136	0.773314	ENSG00000145335	None	SNCA	CD19
25.2325	-0.612283	3.27514	-0.186949	0.851701	0.999949	ENSG00000274482	None	NA	CD19
10.2065	-0.613962	0.263158	-2.33305	0.0196454	0.522956	ENSG00000233429	None	HOTAIRM1	CD19
20.0999	-0.615254	0.295004	-2.08558	0.0370166	0.64232	ENSG00000215548	None	FRG1JP	CD19
15.6239	-0.616732	0.327245	-1.88462	0.0594812	0.738112	ENSG00000074181	None	NOTCH3	CD19
17.1507	-0.623133	0.233927	-2.66379	0.00772654	0.333086	ENSG00000258525	None	LOC100506071	CD19
34.4669	-0.625231	0.325233	-1.92241	0.0545547	0.719304	ENSG00000233614	None	DDX11L10	CD19
18.1496	-0.627579	0.259642	-2.41709	0.0156451	0.470034	ENSG00000116141	None	MARK1	CD19
9.69728	-0.629898	0.199246	-3.16141	0.00157006	0.147675	ENSG00000184925	None	LCN12	CD19
24.191	-0.632542	0.281838	-2.24435	0.0248101	0.555759	ENSG00000151023	None	ENKUR	CD19
42.8703	-0.636711	0.231231	-2.75357	0.00589498	0.293617	ENSG00000224565	None	LINC01754	CD19
43.195	-0.641693	0.291397	-2.20213	0.0276563	0.578393	ENSG00000187486	None	KCNJ11	CD19
120.395	-0.645662	0.252894	-2.55309	0.0106771	0.392555	ENSG00000109956	None	B3GAT1	CD19
16.3013	-0.647324	0.256455	-2.52413	0.0115986	0.409389	ENSG00000143995	None	MEIS1	CD19
10.0484	-0.647792	0.45115	-1.43587	0.15104	0.903503	ENSG00000254233	None	LINC02365	CD19
36.0055	-0.656827	0.350725	-1.87277	0.0611004	0.742626	ENSG00000181143	None	MUC16	CD19
14.9699	-0.660018	0.348788	-1.89232	0.0584483	0.736271	ENSG00000127074	None	RGS13	CD19
10.36	-0.667208	0.334759	-1.9931	0.0462506	0.681168	ENSG00000226816	None	NA	CD19
33.6716	-0.670758	0.400602	-1.67438	0.0940566	0.819987	ENSG00000260807	None	CEROX1	CD19
16.6586	-0.682017	0.327448	-2.08282	0.0372675	0.643301	ENSG00000170412	None	GPRC5C	CD19
43.9399	-0.683906	0.362278	-1.8878	0.0590532	0.738112	ENSG00000268758	None	ADGRE4P	CD19
18.9386	-0.687047	0.303946	-2.26042	0.0237949	0.550784	ENSG00000246898	None	LINC00920	CD19
14.7878	-0.695269	0.473134	-1.4695	0.141698	0.894793	ENSG00000225603	None	NA	CD19
10.8574	-0.702242	0.248991	-2.82035	0.00479716	0.267381	ENSG00000215218	None	UBE2QL1	CD19
40.3397	-0.703494	0.30419	-2.31268	0.0207403	0.533672	ENSG00000237846	None	NA	CD19
111.254	-0.71115	0.605683	-1.17413	0.240343	0.961231	ENSG00000282639	None	IGHV3-64D	CD19
47.4028	-0.727875	0.447009	-1.62832	0.103456	0.841165	ENSG00000229314	None	ORM1	CD19
17.8137	-0.729309	0.360056	-2.02554	0.0428116	0.668421	ENSG00000274877	None	NA	CD19
13.2816	-0.75815	0.21455	-3.53367	0.00040983	0.0700681	ENSG00000253522	None	MIR3142HG	CD19
129.286	-0.761698	0.380719	-2.00068	0.0454267	0.676904	ENSG00000160221	None	GATD3	CD19
1095.06	-0.766991	0.475596	-1.6127	0.10681	0.848018	ENSG00000100985	None	MMP9	CD19
14.3552	-0.768846	0.305414	-2.51739	0.0118228	0.410156	ENSG00000196557	None	CACNA1H	CD19
14.4717	-0.783881	0.294425	-2.66241	0.00775825	0.333585	ENSG00000213809	None	KLRK1	CD19
46.0318	-0.784833	0.343275	-2.28631	0.022236	0.544593	ENSG00000162896	None	PIGR	CD19
32.0349	-0.785627	0.344313	-2.28172	0.0225056	0.544593	ENSG00000162366	None	PDZK1IP1	CD19
29.8059	-0.785879	0.272642	-2.88246	0.00394587	0.236909	ENSG00000111732	None	AICDA	CD19
242.061	-0.786272	0.438972	-1.79117	0.0732668	0.778779	ENSG00000204001	None	LCN8	CD19
39.7176	-0.786547	0.346884	-2.26747	0.0233618	0.548556	ENSG00000278384	None	NA	CD19
80.8136	-0.789361	0.433107	-1.82255	0.0683712	0.761345	ENSG00000154262	None	ABCA6	CD19
17.9283	-0.793354	0.564034	-1.40657	0.159554	0.912504	ENSG00000205663	None	NA	CD19
11.0552	-0.796075	0.52184	-1.52552	0.127131	0.874696	ENSG00000205057	None	CLLU1-AS1	CD19
24.2546	-0.818957	0.528954	-1.54826	0.12156	0.870413	ENSG00000142611	None	PRDM16	CD19
32.8785	-0.820497	0.372025	-2.20549	0.02742	0.577943	ENSG00000136929	None	HEMGN	CD19
13.0193	-0.825231	0.415416	-1.98652	0.0469759	0.686433	ENSG00000076864	None	RAP1GAP	CD19
18.9681	-0.829568	0.487755	-1.70079	0.0889827	0.810369	ENSG00000106341	None	PPP1R17	CD19
20.1271	-0.830277	0.31375	-2.6463	0.00813768	0.341041	ENSG00000099864	None	PALM	CD19
40.3708	-0.846189	0.356849	-2.37128	0.0177265	0.502345	ENSG00000249790	None	LINC02972	CD19
10.2386	-0.847387	0.440482	-1.92377	0.0543833	0.719304	ENSG00000005513	None	SOX8	CD19
29.4314	-0.861235	0.377895	-2.27903	0.0226653	0.544652	ENSG00000211972	None	IGHV3-66	CD19
26.9263	-0.884729	0.459079	-1.92718	0.0539572	0.718307	ENSG00000240694	None	PNMA2	CD19
12.137	-0.894884	0.358285	-2.49769	0.0125007	0.418899	ENSG00000180066	None	LINC02870	CD19
61.7353	-0.901314	0.471365	-1.91214	0.0558586	0.726186	ENSG00000165949	None	IFI27	CD19
51.9561	-0.91032	0.390649	-2.33028	0.0197915	0.523368	ENSG00000111863	None	ADTRP	CD19
33.3136	-0.910604	0.311769	-2.92076	0.00349175	0.22404	ENSG00000173705	None	SUSD5	CD19
253.454	-0.913752	0.217254	-4.2059	2.60041e-05	0.013991	ENSG00000092758	Downregulation	COL9A3	CD19
34.2468	-0.919434	0.368566	-2.49462	0.012609	0.420959	ENSG00000080573	None	COL5A3	CD19
574.149	-0.93155	0.565387	-1.64763	0.0994283	0.834465	ENSG00000118113	None	MMP8	CD19
5771.91	-0.989815	0.460076	-2.15142	0.0314434	0.600899	ENSG00000244734	None	HBB	CD19
23.7	-0.994208	0.484267	-2.05302	0.0400709	0.650041	ENSG00000260186	None	LINC02137	CD19
1397.2	-0.99888	0.458431	-2.17891	0.0293382	0.588685	ENSG00000188536	None	HBA2	CD19
37.3691	-1.02184	0.435769	-2.3449	0.0190323	0.516072	ENSG00000197353	None	LYPD2	CD19
15.2633	-1.02755	0.479137	-2.14459	0.031986	0.604448	ENSG00000154258	None	ABCA9	CD19
112.318	-1.04173	0.284436	-3.66245	0.000249815	0.051855	ENSG00000125730	None	C3	CD19
180.057	-1.07646	0.636941	-1.69005	0.0910191	0.815894	ENSG00000282651	None	IGHV5-10-1	CD19
13.4033	-1.09955	0.689238	-1.59532	0.110641	0.854064	ENSG00000228789	None	HCG22	CD19
43.7076	-1.18498	0.38594	-3.07037	0.00213795	0.172642	ENSG00000225972	None	MTND1P23	CD19
25.3411	-1.18956	0.575257	-2.06788	0.0386512	0.648677	ENSG00000164458	None	TBXT	CD19
18.7234	-1.23949	0.384699	-3.22197	0.00127312	0.126199	ENSG00000265018	None	AGAP12P	CD19
24.942	-1.24331	0.378539	-3.28451	0.00102161	0.11389	ENSG00000258732	None	NA	CD19
208.527	-1.26546	0.364342	-3.47329	0.000514127	0.0773714	ENSG00000230202	None	NA	CD19
43.1422	-1.28629	0.402917	-3.19246	0.00141069	0.136564	ENSG00000102854	None	MSLN	CD19
82.2337	-1.30111	3.28046	-0.396624	0.691645	0.999949	ENSG00000134184	None	GSTM1	CD19
230.864	-1.31859	0.583741	-2.25886	0.0238924	0.550784	ENSG00000204936	None	CD177	CD19
10.0851	-1.36757	0.489101	-2.79608	0.00517262	0.278011	ENSG00000105610	None	KLF1	CD19
30.6957	-1.42255	0.500405	-2.84279	0.00447207	0.25739	ENSG00000214548	None	MEG3	CD19
51.6639	-1.76751	0.675696	-2.61584	0.00890083	0.355272	ENSG00000122176	None	FMOD	CD19
20.4743	-1.83454	0.900398	-2.03748	0.0416023	0.660925	ENSG00000169877	None	AHSP	CD19
13.983	-1.90521	0.507767	-3.75214	0.000175333	0.0426457	ENSG00000205809	Downregulation	KLRC2	CD19
21.8938	-1.97273	0.775842	-2.54269	0.0110003	0.398397	ENSG00000204010	None	IFIT1B	CD19
44.071	-2.02843	0.581028	-3.4911	0.000481034	0.075123	ENSG00000189058	None	APOD	CD19
241.634	-2.27422	0.644166	-3.53048	0.000414805	0.0700681	ENSG00000004939	None	SLC4A1	CD19
62.1434	-2.35497	0.655112	-3.59476	0.000324691	0.0603924	ENSG00000143416	None	SELENBP1	CD19
75.48	-2.42866	0.724673	-3.35138	0.000804089	0.10084	ENSG00000223609	None	HBD	CD19
18.1587	-2.81472	0.913767	-3.08035	0.00206757	0.168604	ENSG00000206177	None	HBM	CD19
962.552	3.33911	0.33218	10.0521	8.99432e-24	1.55638e-19	ENSG00000225630	Upregulation	MTND2P28	NK
192.908	3.08186	0.639106	4.82214	1.42024e-06	0.00124813	ENSG00000108691	Upregulation	CCL2	NK
38.6543	2.4758	0.490683	5.04562	4.52045e-07	0.000651849	ENSG00000117525	Upregulation	F3	NK
115.583	2.10169	0.359073	5.85311	4.82461e-09	1.6697e-05	ENSG00000179388	Upregulation	EGR3	NK
862.716	2.0474	0.33252	6.15723	7.40295e-10	3.20251e-06	ENSG00000120738	Upregulation	EGR1	NK
114.397	2.04132	0.362188	5.63608	1.7396e-08	4.30028e-05	ENSG00000103355	Upregulation	PRSS33	NK
78.4477	1.97477	0.513901	3.8427	0.000121689	0.0228882	ENSG00000161905	Upregulation	ALOX15	NK
164.129	1.97024	0.423963	4.64721	3.36458e-06	0.00215632	ENSG00000197632	Upregulation	SERPINB2	NK
19.9947	1.85309	0.381837	4.85308	1.2156e-06	0.00124813	ENSG00000162692	Upregulation	VCAM1	NK
173.624	1.81059	0.312596	5.7921	6.9513e-09	2.00475e-05	ENSG00000050628	Upregulation	PTGER3	NK
40.8129	1.74492	0.48427	3.60319	0.000314331	0.0383041	ENSG00000105366	Upregulation	SIGLEC8	NK
32.0405	1.70341	0.546359	3.11774	0.00182241	0.0955608	ENSG00000278047	None	NA	NK
36.6358	1.69797	0.392905	4.32158	1.54913e-05	0.00623127	ENSG00000251230	Upregulation	MIR3945HG	NK
10.3253	1.66458	0.550266	3.02504	0.00248599	NA	ENSG00000188056	None	TREML4	NK
19.482	1.62672	0.411808	3.95019	7.80889e-05	0.0177796	ENSG00000237988	Upregulation	OR2I1P	NK
16.0524	1.62092	0.44577	3.63623	0.000276656	0.0360923	ENSG00000099998	Upregulation	GGT5	NK
8.50971	1.55006	1.15742	1.33924	0.180493	NA	ENSG00000112116	None	IL17F	NK
44.4755	1.44513	0.285954	5.05371	4.33317e-07	0.000651849	ENSG00000163053	Upregulation	SLC16A14	NK
35.0836	1.44207	0.43573	3.30956	0.000934436	0.069449	ENSG00000002726	None	AOC1	NK
31.0367	1.42457	0.346177	4.11516	3.86913e-05	0.0109756	ENSG00000235782	Upregulation	NA	NK
8.92875	1.40481	0.495078	2.83756	0.00454599	NA	ENSG00000225345	None	SNX18P3	NK
14.7546	1.40257	0.342885	4.09049	4.30462e-05	0.0116386	ENSG00000169194	Upregulation	IL13	NK
16.4257	1.38375	0.319076	4.33673	1.44621e-05	0.00623127	ENSG00000257629	Upregulation	LOC100287355	NK
15.1418	1.36454	0.345949	3.94433	8.00218e-05	0.0179831	ENSG00000280109	Upregulation	PLAC4	NK
117.948	1.35297	0.197158	6.86237	6.7727e-12	5.85974e-08	ENSG00000143776	Upregulation	CDC42BPA	NK
22.3572	1.32816	0.202128	6.5709	5.00114e-11	2.88466e-07	ENSG00000274736	Upregulation	CCL23	NK
28.8813	1.3153	0.858391	1.53228	0.125452	0.509464	ENSG00000182013	None	PNMA8A	NK
17.8434	1.30547	0.367296	3.55428	0.000379009	0.0434329	ENSG00000130558	Upregulation	OLFM1	NK
25.162	1.30227	0.461725	2.82044	0.00479583	0.140969	ENSG00000069535	None	MAOB	NK
43.4932	1.27582	0.390045	3.27095	0.00107186	0.0739106	ENSG00000140279	None	DUOX2	NK
81.8862	1.2731	0.32172	3.95717	7.58438e-05	0.0177733	ENSG00000257156	Upregulation	NA	NK
13.697	1.26138	0.456746	2.76168	0.00575056	0.15052	ENSG00000182263	None	FIGN	NK
964.476	1.25364	0.287524	4.36014	1.29981e-05	0.00600154	ENSG00000099985	Upregulation	OSM	NK
490.955	1.24844	0.45158	2.7646	0.00569923	0.150334	ENSG00000196415	None	PRTN3	NK
16.4272	1.24056	0.394274	3.14645	0.00165268	0.0924329	ENSG00000240893	None	LINC02042	NK
129.727	1.23608	0.363555	3.4	0.000673866	0.0577256	ENSG00000126262	None	FFAR2	NK
59.8073	1.23174	0.359842	3.42301	0.000619314	0.0558157	ENSG00000179023	None	KLHDC7A	NK
10.0344	1.22801	0.376789	3.25915	0.00111747	NA	ENSG00000133454	None	MYO18B	NK
442.217	1.22741	0.227636	5.39196	6.96918e-08	0.000133994	ENSG00000072694	Upregulation	FCGR2B	NK
77.5387	1.21115	0.306352	3.95344	7.7034e-05	0.0177733	ENSG00000066468	Upregulation	FGFR2	NK
27.9838	1.1817	0.5885	2.00799	0.0446446	0.346436	ENSG00000150556	None	LYPD6B	NK
35.3092	1.17617	0.316369	3.71771	0.00020104	0.0307592	ENSG00000188659	Upregulation	SAXO2	NK
37.6893	1.16655	0.215784	5.40611	6.44074e-08	0.000133994	ENSG00000175592	Upregulation	FOSL1	NK
259.771	1.16381	0.256399	4.53904	5.65102e-06	0.00305579	ENSG00000119508	Upregulation	NR4A3	NK
60.7162	1.15393	0.380996	3.02873	0.00245586	0.108486	ENSG00000134755	None	DSC2	NK
11.8051	1.15372	0.378968	3.04436	0.00233174	0.108434	ENSG00000135312	None	HTR1B	NK
1055.42	1.14515	0.296508	3.86212	0.000112406	0.0223572	ENSG00000169224	Upregulation	GCSAML	NK
40.6085	1.12879	0.615482	1.834	0.0666545	0.403283	ENSG00000243264	None	IGKV2D-29	NK
11.1747	1.12772	0.396701	2.84274	0.00447281	NA	ENSG00000254521	None	SIGLEC12	NK
295.825	1.12421	0.325423	3.4546	0.000551109	0.0529799	ENSG00000246363	None	LINC02458	NK
47.7349	1.12166	0.412091	2.72187	0.00649137	0.155362	ENSG00000254006	None	NA	NK
541.569	1.10939	0.252322	4.39672	1.099e-05	0.00543344	ENSG00000118515	Upregulation	SGK1	NK
359.711	1.0985	0.418942	2.62207	0.00873973	0.1791	ENSG00000138755	None	CXCL9	NK
16.6412	1.09654	0.468577	2.34015	0.019276	0.246669	ENSG00000147206	None	NXF3	NK
20.8004	1.08409	0.281316	3.85364	0.000116373	0.0225279	ENSG00000128918	Upregulation	ALDH1A2	NK
3164.43	1.08291	4.08079	0.265368	0.790726	0.94199	ENSG00000229807	None	XIST	NK
22.1871	1.07708	0.521882	2.06383	0.0390338	0.327261	ENSG00000230882	None	NA	NK
214.506	1.07492	0.342999	3.13388	0.00172511	0.0944659	ENSG00000130433	None	CACNG6	NK
19.4489	1.04928	0.53562	1.95901	0.0501115	0.359119	ENSG00000196611	None	MMP1	NK
1709.74	1.03764	0.444921	2.33219	0.0196906	0.248343	ENSG00000197561	None	ELANE	NK
127.533	1.03178	0.258236	3.9955	6.45569e-05	0.0159585	ENSG00000186281	Upregulation	GPAT2	NK
10.6409	1.02465	0.230223	4.4507	8.55916e-06	NA	ENSG00000113525	None	IL5	NK
27.8596	1.01544	0.236256	4.29806	1.72296e-05	0.00662537	ENSG00000136014	Upregulation	USP44	NK
28.123	0.99516	0.385028	2.58464	0.00974794	0.184062	ENSG00000211644	None	IGLV1-51	NK
18.3238	0.993664	0.275926	3.6012	0.000316746	0.0383285	ENSG00000245080	Upregulation	MIR3150BHG	NK
13.6033	0.993079	0.341929	2.90435	0.00368021	0.126354	ENSG00000241175	None	RN7SL494P	NK
8.87305	0.988653	0.31445	3.14407	0.00166615	NA	ENSG00000249937	None	LINC02223	NK
25.4745	0.986391	0.414065	2.38221	0.017209	0.238663	ENSG00000204860	None	FAM201A	NK
52.7702	0.984541	0.396522	2.48294	0.0130302	0.20759	ENSG00000133169	None	BEX1	NK
453.274	0.972122	0.253206	3.83926	0.000123407	0.0229617	ENSG00000102554	Upregulation	KLF5	NK
16.4899	0.958723	0.254024	3.77415	0.000160553	0.027507	ENSG00000114529	Upregulation	C3orf52	NK
169.061	0.956132	0.321779	2.9714	0.00296447	0.115583	ENSG00000156886	None	ITGAD	NK
42.7294	0.944206	0.351044	2.68971	0.00715146	0.161975	ENSG00000165863	None	C10orf82	NK
13.2433	0.942246	0.25288	3.72605	0.000194501	0.0300856	ENSG00000230562	Upregulation	FAM133DP	NK
490.883	0.940265	0.286125	3.28621	0.00101547	0.0716015	ENSG00000115602	None	IL1RL1	NK
12.7164	0.938456	0.261716	3.58577	0.000336082	0.0395916	ENSG00000236188	Upregulation	PRKX-AS1	NK
1103.73	0.934669	0.347425	2.69027	0.00713933	0.161912	ENSG00000101335	None	MYL9	NK
1566.67	0.934619	0.406957	2.2966	0.0216415	0.258701	ENSG00000172232	None	AZU1	NK
19.2004	0.922275	0.254248	3.62746	0.00028622	0.0366871	ENSG00000258928	Upregulation	LOC102723604	NK
32.2369	0.919896	0.198572	4.63256	3.61179e-06	0.00223208	ENSG00000167693	Upregulation	NXN	NK
16.2082	0.916564	0.431979	2.12178	0.0338561	0.307752	ENSG00000066032	None	CTNNA2	NK
25.2978	0.91548	0.315145	2.90494	0.00367319	0.126354	ENSG00000264695	None	NA	NK
965.53	0.910477	0.420491	2.16527	0.0303671	0.295209	ENSG00000100448	None	CTSG	NK
9.93935	0.91024	0.480209	1.89551	0.058025	NA	ENSG00000239736	None	CEACAMP3	NK
18.7433	0.907862	0.298114	3.04535	0.00232408	0.108434	ENSG00000240350	None	SOCAR	NK
144.225	0.906434	0.313787	2.88869	0.00386844	0.129272	ENSG00000133101	None	CCNA1	NK
11.0681	0.905767	0.40922	2.2134	0.0268701	NA	ENSG00000187950	None	OVCH1	NK
1312.02	0.9018	0.298865	3.01741	0.00254943	0.110268	ENSG00000149534	None	MS4A2	NK
636.541	0.885711	0.205187	4.31661	1.58447e-05	0.00623127	ENSG00000124920	Upregulation	MYRF	NK
44.113	0.878327	0.226182	3.88327	0.000103061	0.0209808	ENSG00000073150	Upregulation	PANX2	NK
367.255	0.877797	0.244725	3.58687	0.000334674	0.0395916	ENSG00000136630	Upregulation	HLX	NK
1122.47	0.876589	0.183825	4.76859	1.85518e-06	0.00145918	ENSG00000120833	Upregulation	SOCS2	NK
3776.73	0.87548	0.407856	2.14654	0.0318299	0.300618	ENSG00000005381	None	MPO	NK
13839.3	0.875249	0.271789	3.22032	0.00128046	0.0810252	ENSG00000100368	None	CSF2RB	NK
109.444	0.873928	0.263503	3.31658	0.00091126	0.0687575	ENSG00000174500	None	GCSAM	NK
37.7836	0.87358	0.408054	2.14084	0.0322867	0.300876	ENSG00000211976	None	IGHV3-73	NK
17.7561	0.871558	0.313717	2.77817	0.00546666	0.148734	ENSG00000156049	None	GNA14	NK
83.5618	0.86954	0.297468	2.92314	0.00346523	0.123889	ENSG00000163359	None	COL6A3	NK
1108.24	0.863328	0.17915	4.81903	1.44259e-06	0.00124813	ENSG00000138623	Upregulation	SEMA7A	NK
19.7762	0.861946	0.376232	2.291	0.0219635	0.259779	ENSG00000134757	None	DSG3	NK
57.5259	0.859253	0.303746	2.82885	0.00467154	0.139614	ENSG00000182782	None	HCAR2	NK
21.2703	0.858155	0.276466	3.10401	0.00190916	0.0977398	ENSG00000010438	None	PRSS3	NK
345.86	0.858135	0.244556	3.50896	0.00044987	0.0480172	ENSG00000154269	Upregulation	ENPP3	NK
95.0835	0.85783	0.451942	1.8981	0.057683	0.380241	ENSG00000241294	None	IGKV2-24	NK
48.3483	0.855484	0.489171	1.74884	0.0803178	0.431984	ENSG00000248385	None	TARM1	NK
54.9429	0.852746	0.268637	3.17435	0.00150173	0.088704	ENSG00000109099	None	PMP22	NK
14.8728	0.851662	0.387405	2.19838	0.0279222	0.286053	ENSG00000139329	None	LUM	NK
13.6199	0.851045	0.328863	2.58784	0.00965805	0.183744	ENSG00000257802	None	MRS2P2	NK
33.2348	0.850925	0.417318	2.03903	0.0414466	0.335222	ENSG00000236279	None	CLEC2L	NK
28.9747	0.850432	0.267984	3.17344	0.00150646	0.088704	ENSG00000171658	None	NMRAL2P	NK
379.007	0.849832	0.214821	3.956	7.62139e-05	0.0177733	ENSG00000167618	Upregulation	LAIR2	NK
29.643	0.848908	0.535545	1.58513	0.112937	0.490657	ENSG00000211655	None	IGLV1-36	NK
25.9294	0.844519	0.355741	2.37397	0.0175978	0.240721	ENSG00000134028	None	ADAMDEC1	NK
14.7646	0.843689	0.410364	2.05595	0.0397874	0.329193	ENSG00000121380	None	BCL2L14	NK
8.88935	0.841203	0.281798	2.98513	0.00283457	NA	ENSG00000224959	None	NA	NK
9.75031	0.839675	0.261689	3.20868	0.00133346	NA	ENSG00000272079	None	NA	NK
1192.37	0.838614	0.27457	3.05428	0.00225603	0.107544	ENSG00000184371	None	CSF1	NK
12.1837	0.833326	0.364025	2.2892	0.0220676	0.260121	ENSG00000134871	None	COL4A2	NK
24.1511	0.823408	0.328684	2.50517	0.0122394	0.203669	ENSG00000211664	None	IGLV2-18	NK
402.673	0.823233	0.36106	2.28004	0.0226051	0.262523	ENSG00000166091	None	CMTM5	NK
19.6362	0.823205	0.358778	2.29447	0.0217635	0.258947	ENSG00000276256	None	LOC389831	NK
104.092	0.81573	0.243092	3.35564	0.000791825	0.062565	ENSG00000123700	None	KCNJ2	NK
357.544	0.814451	0.308863	2.63694	0.00836581	0.175682	ENSG00000105855	None	ITGB8	NK
6445.2	0.814154	0.283485	2.87194	0.00407956	0.131457	ENSG00000179348	None	GATA2	NK
14.6808	0.812446	0.510797	1.59055	0.111712	0.488146	ENSG00000276462	None	LINC03025	NK
113.978	0.812021	0.29435	2.7587	0.00580324	0.15052	ENSG00000113520	None	IL4	NK
1333.16	0.810426	0.449485	1.80301	0.0713867	0.412998	ENSG00000164821	None	DEFA4	NK
40.9263	0.80924	0.425916	1.9	0.0574333	0.379515	ENSG00000180071	None	ANKRD18A	NK
542.071	0.80786	0.244498	3.30416	0.000952629	0.0701459	ENSG00000185338	None	SOCS1	NK
292.636	0.807206	0.207063	3.89835	9.68498e-05	0.0201914	ENSG00000198400	Upregulation	NTRK1	NK
18.1964	0.806394	0.424879	1.89794	0.0577041	0.380241	ENSG00000273036	None	CYP4F33P	NK
429.082	0.804012	0.303392	2.65008	0.00804733	0.171703	ENSG00000119121	None	TRPM6	NK
558.511	0.802511	0.309495	2.59297	0.00951514	0.183555	ENSG00000134489	None	HRH4	NK
530.927	0.800638	0.277102	2.88932	0.00386071	0.129272	ENSG00000154027	None	AK5	NK
90.059	0.796869	0.295576	2.69599	0.00701795	0.159961	ENSG00000105246	None	EBI3	NK
371.315	0.794736	0.208391	3.81368	0.00013691	0.0241002	ENSG00000163606	Upregulation	CD200R1	NK
9.42126	0.788693	0.293423	2.6879	0.0071902	NA	ENSG00000137819	None	PAQR5	NK
333.059	0.786867	0.288017	2.73202	0.00629482	0.15408	ENSG00000079385	None	CEACAM1	NK
13.163	0.785276	0.556024	1.41231	0.157859	0.551504	ENSG00000211946	None	IGHV3-20	NK
35.9452	0.784508	0.237058	3.30935	0.000935137	0.069449	ENSG00000120262	None	CCDC170	NK
129.64	0.77505	0.286164	2.70841	0.00676059	0.157875	ENSG00000214787	None	MS4A4E	NK
1085.57	0.774774	0.2762	2.80512	0.00502974	0.142936	ENSG00000183625	None	CCR3	NK
108.376	0.772793	0.346462	2.23053	0.0257125	0.27756	ENSG00000237706	None	TRIM51EP	NK
828.328	0.769121	0.172949	4.44709	8.70432e-06	0.00442999	ENSG00000114737	Upregulation	CISH	NK
53.8405	0.763196	0.410577	1.85884	0.0630504	0.396826	ENSG00000188505	None	NCCRP1	NK
12.795	0.762299	0.266358	2.86194	0.00421058	0.133688	ENSG00000250548	None	LINC01303	NK
14.7159	0.759571	0.515681	1.47295	0.140765	0.531139	ENSG00000130176	None	CNN1	NK
13.4951	0.756573	0.215555	3.50989	0.000448289	0.0480172	ENSG00000254017	Upregulation	IGHEP2	NK
113.593	0.756507	0.342094	2.2114	0.027008	0.282727	ENSG00000198734	None	F5	NK
4210.82	0.756258	0.295669	2.55778	0.0105342	0.188881	ENSG00000179639	None	FCER1A	NK
237.3	0.752988	0.264705	2.84463	0.00444628	0.137223	ENSG00000213949	None	ITGA1	NK
8.42394	0.751423	0.351873	2.1355	0.0327206	NA	ENSG00000242770	None	CD200R1L-AS1	NK
2492.61	0.74975	0.430271	1.74251	0.08142	0.43305	ENSG00000101425	None	BPI	NK
10.5417	0.745568	0.424046	1.75822	0.0787096	NA	ENSG00000249763	None	NA	NK
9.5355	0.737914	0.444061	1.66174	0.0965645	NA	ENSG00000239571	None	IGKV2D-30	NK
13.0378	0.729812	0.303638	2.40356	0.0162362	0.232529	ENSG00000184106	None	TREML3P	NK
74.4574	0.729097	0.233377	3.12411	0.00178342	0.095538	ENSG00000115183	None	TANC1	NK
23.62	0.727914	0.209909	3.46777	0.000524803	0.0510179	ENSG00000113763	None	UNC5A	NK
18.4673	0.726095	0.19024	3.81674	0.000135229	0.0241002	ENSG00000057468	Upregulation	MSH4	NK
29.1082	0.723244	0.291054	2.48491	0.0129585	0.207413	ENSG00000115112	None	TFCP2L1	NK
24.3656	0.719934	0.288808	2.49278	0.0126749	0.205333	ENSG00000172817	None	CYP7B1	NK
3111.53	0.718423	0.312842	2.29644	0.0216508	0.258701	ENSG00000140287	None	HDC	NK
636.742	0.716206	0.225821	3.17157	0.00151616	0.0889345	ENSG00000131203	None	IDO1	NK
249.518	0.713369	0.178295	4.00106	6.30594e-05	0.0158142	ENSG00000260910	Upregulation	LINC00565	NK
31.4332	0.713197	0.354923	2.00944	0.0444904	0.346436	ENSG00000254558	None	NA	NK
118.516	0.712824	0.281035	2.53642	0.0111991	0.194372	ENSG00000244300	None	GATA2-AS1	NK
1981.53	0.71135	0.309827	2.29596	0.021678	0.258701	ENSG00000131016	None	AKAP12	NK
124.476	0.710992	0.570453	1.24636	0.212631	0.612678	ENSG00000102794	None	ACOD1	NK
1958.91	0.709081	0.226826	3.1261	0.00177141	0.0954904	ENSG00000197766	None	CFD	NK
64.2781	0.706886	0.265641	2.66105	0.00778968	0.168934	ENSG00000121594	None	CD80	NK
955.047	0.706641	0.434289	1.62712	0.103711	0.475271	ENSG00000086548	None	CEACAM6	NK
71.8524	0.703547	0.333765	2.10791	0.0350389	0.312543	ENSG00000005108	None	THSD7A	NK
208.78	0.702327	0.234705	2.99238	0.00276816	0.114594	ENSG00000144668	None	ITGA9	NK
18.5872	0.70193	0.236124	2.97272	0.00295172	0.115583	ENSG00000279693	None	NA	NK
26.6405	0.701734	0.367618	1.90887	0.0562789	0.377432	ENSG00000204710	None	SPDYC	NK
55.3127	0.700342	0.446516	1.56846	0.116774	0.496023	ENSG00000277765	None	NA	NK
72.7174	0.699674	0.476394	1.46869	0.141918	0.533136	ENSG00000211638	None	IGLV8-61	NK
106.909	0.69856	0.206262	3.38676	0.000707223	0.0591198	ENSG00000088882	None	CPXM1	NK
11.365	0.698241	0.351208	1.98811	0.0467994	NA	ENSG00000233327	None	USP32P2	NK
108.853	0.695667	0.362701	1.91802	0.055109	0.374985	ENSG00000213759	None	UGT2B11	NK
6394.54	0.694972	0.37049	1.87582	0.0606801	0.390338	ENSG00000124491	None	F13A1	NK
84.6318	0.694831	0.265859	2.61353	0.0089612	0.180311	ENSG00000164512	None	ANKRD55	NK
2058.97	0.692697	0.275338	2.51581	0.0118761	0.200296	ENSG00000158715	None	SLC45A3	NK
187.865	0.688321	0.195648	3.51816	0.000434543	0.0475907	ENSG00000184731	Upregulation	FAM110C	NK
661.509	0.686714	0.240326	2.85742	0.00427095	0.134617	ENSG00000090104	None	RGS1	NK
355.806	0.686033	0.449775	1.52528	0.127189	0.51322	ENSG00000185736	None	ADARB2	NK
164.282	0.684609	0.214753	3.18789	0.00143313	0.0861072	ENSG00000137941	None	TTLL7	NK
641.97	0.682109	0.4227	1.61369	0.106594	0.480102	ENSG00000179869	None	ABCA13	NK
29.3845	0.680663	0.262696	2.59107	0.00956792	0.183555	ENSG00000261997	None	NA	NK
4778.85	0.680084	0.284723	2.38858	0.0169136	0.236216	ENSG00000105205	None	CLC	NK
12.2062	0.679773	0.265431	2.56102	0.0104365	0.188639	ENSG00000224093	None	BCAR3-AS1	NK
12.6124	0.679769	0.260045	2.61404	0.00894779	0.180311	ENSG00000250461	None	NA	NK
274.696	0.678548	0.260997	2.59983	0.00932695	0.183232	ENSG00000182240	None	BACE2	NK
48.8943	0.676731	0.216194	3.1302	0.00174689	0.0948843	ENSG00000117791	None	MTARC2	NK
294.982	0.675062	0.241977	2.78978	0.0052744	0.145575	ENSG00000019991	None	HGF	NK
99.734	0.674203	0.254144	2.65283	0.0079819	0.170788	ENSG00000280156	None	NA	NK
117.473	0.673398	0.73936	0.910786	0.362408	0.735917	ENSG00000204644	None	ZFP57	NK
9.24173	0.672933	0.413568	1.62714	0.103707	NA	ENSG00000213757	None	RPS3AP20	NK
331.922	0.672399	0.313672	2.14364	0.0320621	0.300876	ENSG00000178538	None	CA8	NK
242.897	0.671246	0.304926	2.20134	0.0277118	0.286	ENSG00000142408	None	CACNG8	NK
25.5721	0.670121	0.676419	0.990689	0.321837	0.707274	ENSG00000061337	None	LZTS1	NK
25.9386	0.666155	0.501448	1.32846	0.184025	0.579292	ENSG00000211950	None	IGHV1-24	NK
77.7309	0.665589	0.209365	3.17908	0.00147742	0.0881558	ENSG00000180509	None	KCNE1	NK
34.8133	0.665397	0.474824	1.40136	0.161108	0.553978	ENSG00000164400	None	CSF2	NK
148.671	0.662162	0.201297	3.28947	0.00100375	0.0716015	ENSG00000198673	None	TAFA2	NK
14.5546	0.662102	0.377033	1.75608	0.0790742	0.429557	ENSG00000116117	None	PARD3B	NK
330.672	0.658755	0.235967	2.79173	0.00524275	0.145386	ENSG00000173801	None	JUP	NK
48.1279	0.657271	0.374118	1.75685	0.0789426	0.429557	ENSG00000206531	None	CD200R1L	NK
18.3098	0.654781	0.314647	2.081	0.0374337	0.321173	ENSG00000203867	None	RBM20	NK
168.985	0.651146	0.295002	2.20726	0.027296	0.284086	ENSG00000170956	None	CEACAM3	NK
26.1984	0.650266	0.410102	1.58562	0.112825	0.490432	ENSG00000236700	None	LINC01010	NK
20.5273	0.649803	0.267948	2.42511	0.0153037	0.225759	ENSG00000186047	None	DLEU7	NK
394.457	0.648316	0.278532	2.32762	0.0199324	0.249033	ENSG00000091181	None	IL5RA	NK
34.9862	0.646789	0.302289	2.13964	0.032384	0.300899	ENSG00000238005	None	LNCATV	NK
1399.93	0.646167	0.188903	3.42062	0.000624779	0.0560164	ENSG00000135074	None	ADAM19	NK
74.0901	0.645424	0.280551	2.30056	0.0214164	0.258071	ENSG00000133477	None	FAM83F	NK
62.1272	0.645316	0.416123	1.55078	0.120954	0.501996	ENSG00000164265	None	SCGB3A2	NK
12.6278	0.644179	0.388446	1.65835	0.0972464	0.467114	ENSG00000168878	None	SFTPB	NK
204.649	0.643958	0.239851	2.68483	0.00725677	0.163216	ENSG00000198829	None	SUCNR1	NK
322.723	0.643827	0.276809	2.32589	0.0200247	0.250005	ENSG00000268758	None	ADGRE4P	NK
55.9596	0.643324	0.214032	3.00574	0.00264933	0.112088	ENSG00000078401	None	EDN1	NK
17.2834	0.643202	0.502341	1.28041	0.200401	0.600615	ENSG00000232216	None	IGHV3-43	NK
62.8055	0.642329	0.216287	2.96979	0.00298	0.115829	ENSG00000232487	None	RASA3-IT1	NK
11.0768	0.641311	0.311974	2.05565	0.0398161	NA	ENSG00000274628	None	LOC105379252	NK
505.645	0.640268	0.400307	1.59944	0.109723	0.484965	ENSG00000169397	None	RNASE3	NK
1302.44	0.638986	0.25999	2.45774	0.0139816	0.216015	ENSG00000203710	None	CR1	NK
3395	0.638373	0.176918	3.6083	0.000308214	0.0381018	ENSG00000177606	Upregulation	JUN	NK
33.436	0.638026	0.253495	2.51692	0.0118387	0.200053	ENSG00000137571	None	SLCO5A1	NK
10.2378	0.635995	0.204705	3.10688	0.00189072	NA	ENSG00000196433	None	ASMT	NK
47.8502	0.635992	0.314356	2.02316	0.0430568	0.340207	ENSG00000157388	None	CACNA1D	NK
1562.73	0.633953	0.293699	2.15852	0.0308877	0.296981	ENSG00000163751	None	CPA3	NK
305.568	0.632274	0.241085	2.62262	0.0087257	0.1791	ENSG00000134460	None	IL2RA	NK
59.9118	0.630794	0.260947	2.41733	0.015635	0.228311	ENSG00000112053	None	SLC26A8	NK
24.1619	0.629302	0.280235	2.24563	0.0247279	0.272542	ENSG00000281831	None	HCP5B	NK
346.65	0.628513	0.226402	2.77609	0.00550172	0.148861	ENSG00000141447	None	OSBPL1A	NK
1213.34	0.627685	0.191	3.2863	0.00101513	0.0716015	ENSG00000010278	None	CD9	NK
101.043	0.626596	0.259275	2.41673	0.0156608	0.228495	ENSG00000105971	None	CAV2	NK
161.981	0.626572	0.26316	2.38095	0.017268	0.238663	ENSG00000136960	None	ENPP2	NK
522.548	0.625603	0.223906	2.79405	0.00520532	0.145045	ENSG00000116016	None	EPAS1	NK
276.175	0.625193	0.23108	2.70553	0.00681965	0.158692	ENSG00000075223	None	SEMA3C	NK
513.919	0.625153	0.399642	1.56428	0.117751	0.497694	ENSG00000173210	None	ABLIM3	NK
10.7978	0.625131	0.398345	1.56932	0.116574	NA	ENSG00000203757	None	OR6K3	NK
15.2512	0.623494	0.191116	3.26238	0.0011048	0.0752654	ENSG00000249601	None	LINC01187	NK
56.7914	0.622272	0.239787	2.59511	0.0094562	0.183555	ENSG00000137267	None	TUBB2A	NK
261.887	0.621864	0.201568	3.08513	0.00203464	0.101756	ENSG00000106070	None	GRB10	NK
10.4807	0.621733	0.234594	2.65025	0.00804323	NA	ENSG00000170615	None	SLC26A5	NK
264.014	0.620597	0.186887	3.32071	0.000897898	0.0681457	ENSG00000137331	None	IER3	NK
1486.6	0.619723	0.345057	1.796	0.0724944	0.415654	ENSG00000259207	None	ITGB3	NK
26.6732	0.61965	0.653748	0.947841	0.34321	0.721179	ENSG00000172724	None	CCL19	NK
38.7647	0.61907	0.220297	2.81016	0.00495169	0.142807	ENSG00000274376	None	ADAMTS7P1	NK
941.887	0.61795	0.295348	2.09228	0.0364136	0.31689	ENSG00000134827	None	TCN1	NK
9.85046	0.617593	0.249887	2.47149	0.0134551	NA	ENSG00000277715	None	NA	NK
202.409	0.616463	0.205281	3.00302	0.00267312	0.112544	ENSG00000185052	None	SLC24A3	NK
524.835	0.61395	0.245531	2.5005	0.0124018	0.20447	ENSG00000161835	None	TAMALIN	NK
36.6668	0.613275	0.335347	1.82878	0.0674327	0.404547	ENSG00000140459	None	CYP11A1	NK
86.2545	0.611706	0.260072	2.35206	0.0186697	0.244187	ENSG00000154165	None	GPR15	NK
11.7075	0.611119	0.490469	1.24599	0.212768	0.612678	ENSG00000187621	None	LOC124903372	NK
1026.34	0.606838	0.173656	3.49448	0.00047498	0.0486334	ENSG00000163823	Upregulation	CCR1	NK
29.6651	0.606065	0.284893	2.12734	0.033392	0.306524	ENSG00000226738	None	NA	NK
58.8994	0.604722	0.200941	3.00945	0.0026172	0.111561	ENSG00000118777	None	ABCG2	NK
265.968	0.603962	0.175263	3.44603	0.000568882	0.0540876	ENSG00000122025	None	FLT3	NK
739.751	0.603275	0.33909	1.7791	0.0752238	0.423033	ENSG00000169385	None	RNASE2	NK
19.3334	0.602698	0.281548	2.14066	0.0323017	0.300876	ENSG00000122870	None	BICC1	NK
10.1561	0.601764	0.209274	2.87548	0.00403413	NA	ENSG00000229191	None	NA	NK
123.997	0.600264	0.249865	2.40236	0.0162899	0.232529	ENSG00000180316	None	PNPLA1	NK
127.785	0.599689	0.264409	2.26804	0.023327	0.266084	ENSG00000168916	None	ZNF608	NK
100.332	0.599044	0.352491	1.69946	0.0892325	0.451617	ENSG00000123689	None	G0S2	NK
40.9309	0.597715	0.231029	2.58718	0.00967641	0.183744	ENSG00000204622	None	HLA-J	NK
2418.25	0.593767	0.266834	2.22523	0.0260658	0.279068	ENSG00000149516	None	MS4A3	NK
58.2865	0.591432	0.210591	2.80843	0.00497834	0.142936	ENSG00000105737	None	GRIK5	NK
2171.26	0.589557	0.175593	3.35752	0.000786443	0.062565	ENSG00000139318	None	DUSP6	NK
1992.96	0.588079	0.179645	3.27357	0.00106199	0.0738022	ENSG00000144655	None	CSRNP1	NK
15.3225	0.587781	0.251139	2.34046	0.0192599	0.246669	ENSG00000145113	None	MUC4	NK
1209.88	0.586288	0.180539	3.24743	0.00116452	0.0781042	ENSG00000100321	None	SYNGR1	NK
74.3503	0.585253	0.273044	2.14344	0.0320781	0.300876	ENSG00000198753	None	PLXNB3	NK
13.6603	0.582679	0.226859	2.56847	0.010215	0.186652	ENSG00000232587	None	EEF1A1P3	NK
52.0666	0.581485	0.261931	2.22	0.0264189	0.279919	ENSG00000055118	None	KCNH2	NK
215.377	0.579328	0.225108	2.57355	0.0100661	0.185499	ENSG00000171659	None	GPR34	NK
124.809	0.579149	0.467392	1.23911	0.215306	0.615216	ENSG00000118785	None	SPP1	NK
116.387	0.578976	0.342726	1.68933	0.091157	0.455101	ENSG00000234493	None	RHOXF1P1	NK
652.661	0.578395	0.2516	2.29887	0.0215124	0.258679	ENSG00000255587	None	RAB44	NK
1396.25	0.576996	0.408234	1.4134	0.157539	0.551388	ENSG00000124469	None	CEACAM8	NK
301.146	0.576603	0.272435	2.11648	0.034304	0.309355	ENSG00000205609	None	EIF3CL	NK
73.5918	0.574959	0.239049	2.40519	0.0161639	0.231732	ENSG00000175352	None	NRIP3	NK
717.269	0.573701	0.241827	2.37236	0.0176748	0.241354	ENSG00000128383	None	APOBEC3A	NK
134.362	0.571946	0.180171	3.17447	0.00150112	0.088704	ENSG00000233355	None	CHRM3-AS2	NK
10.8547	0.57169	0.204477	2.79586	0.00517611	NA	ENSG00000283118	None	NA	NK
237.565	0.571332	0.149694	3.81667	0.000135264	0.0241002	ENSG00000008300	Upregulation	CELSR3	NK
44.8039	0.570788	0.207879	2.74576	0.00603705	0.153672	ENSG00000099377	None	HSD3B7	NK
36.9543	0.570502	0.26703	2.13647	0.0326414	0.302856	ENSG00000159307	None	SCUBE1	NK
15.839	0.566514	0.344966	1.64223	0.100542	0.47079	ENSG00000128917	None	DLL4	NK
146.653	0.565083	0.168364	3.35632	0.000789869	0.062565	ENSG00000130202	None	NECTIN2	NK
125.262	0.563723	0.13839	4.07343	4.63263e-05	0.0121459	ENSG00000233411	Upregulation	NA	NK
19.5384	0.562383	0.230147	2.44358	0.0145422	0.220543	ENSG00000131969	None	ABHD12B	NK
31.752	0.561356	0.64116	0.875533	0.381284	0.750166	ENSG00000169248	None	CXCL11	NK
53.1354	0.561009	0.285641	1.96404	0.0495257	0.357677	ENSG00000205755	None	CRLF2	NK
468.116	0.560196	0.154089	3.63553	0.000277408	0.0360923	ENSG00000173334	Upregulation	TRIB1	NK
54.1937	0.559772	0.303755	1.84284	0.0653521	0.400562	ENSG00000164626	None	KCNK5	NK
158.735	0.559462	0.173143	3.23121	0.00123268	0.0801182	ENSG00000102145	None	GATA1	NK
13.4286	0.558868	0.214782	2.60202	0.00926759	0.183067	ENSG00000166592	None	RRAD	NK
61.6506	0.554612	0.725966	0.763964	0.444888	0.790547	ENSG00000113302	None	IL12B	NK
1279.07	0.552684	0.235712	2.34474	0.0190404	0.245213	ENSG00000204420	None	MPIG6B	NK
23.0858	0.552511	0.202405	2.72973	0.00633857	0.15408	ENSG00000205890	None	LOC100128770	NK
917.283	0.552333	0.207565	2.66101	0.00779065	0.168934	ENSG00000149557	None	FEZ1	NK
168.963	0.550925	0.278126	1.98085	0.0476084	0.353702	ENSG00000262877	None	NA	NK
67.3869	0.550759	0.458883	1.20021	0.230056	0.62773	ENSG00000163710	None	PCOLCE2	NK
11.9634	0.550746	0.208242	2.64475	0.00817522	0.173363	ENSG00000182870	None	GALNT9	NK
46.2442	0.550257	0.190642	2.88634	0.00389755	0.129272	ENSG00000099814	None	CEP170B	NK
177.738	0.549282	0.270942	2.02731	0.042631	0.338543	ENSG00000163430	None	FSTL1	NK
791.325	0.549247	0.221819	2.4761	0.0132826	0.208948	ENSG00000183134	None	PTGDR2	NK
61.3559	0.548877	0.311776	1.76048	0.078326	0.429453	ENSG00000172572	None	PDE3A	NK
207.327	0.548186	0.319345	1.7166	0.0860526	0.443676	ENSG00000133687	None	TMTC1	NK
34.4196	0.546918	0.205912	2.65608	0.00790545	0.170266	ENSG00000092096	None	SLC22A17	NK
31.485	0.546905	0.168557	3.24463	0.00117604	0.0782702	ENSG00000263574	None	LOC100134391	NK
89.7618	0.546301	0.1849	2.95458	0.00313095	0.118292	ENSG00000120659	None	TNFSF11	NK
79.1881	0.545699	0.259628	2.10185	0.0355664	0.314439	ENSG00000168062	None	BATF2	NK
113.972	0.54522	0.37391	1.45816	0.144796	0.537438	ENSG00000250696	None	LOC105377267	NK
12.957	0.544766	0.190545	2.85899	0.0042499	0.134225	ENSG00000249684	None	NA	NK
701.464	0.544308	0.307823	1.76825	0.0770193	0.42637	ENSG00000125740	None	FOSB	NK
24.8192	0.541522	0.24591	2.20212	0.0276571	0.285755	ENSG00000247765	None	NA	NK
23.8292	0.540096	0.563017	0.959289	0.337413	0.717163	ENSG00000108702	None	CCL1	NK
545.766	0.539675	0.363516	1.4846	0.13765	0.526846	ENSG00000169704	None	GP9	NK
26.9065	0.53946	0.346288	1.55784	0.119272	0.499498	ENSG00000164935	None	DCSTAMP	NK
343.106	0.538758	0.225347	2.39079	0.0168122	0.235856	ENSG00000128268	None	MGAT3	NK
933.543	0.537947	0.214171	2.51177	0.0120129	0.201816	ENSG00000121807	None	CCR2	NK
310.846	0.536642	0.154705	3.4688	0.00052279	0.0510179	ENSG00000105227	None	PRX	NK
1610.78	0.536232	0.188927	2.8383	0.00453546	0.137961	ENSG00000198053	None	SIRPA	NK
353.761	0.536136	0.368828	1.45362	0.146052	0.539258	ENSG00000233614	None	DDX11L10	NK
24.5013	0.536008	0.270906	1.97858	0.0478637	0.354156	ENSG00000164220	None	F2RL2	NK
190.219	0.535113	0.202464	2.64301	0.00821734	0.173679	ENSG00000163519	None	TRAT1	NK
10.8679	0.534628	0.157298	3.39882	0.000676765	NA	ENSG00000255968	None	NA	NK
196.582	0.534617	0.331063	1.61485	0.106343	0.479707	ENSG00000189068	None	VSTM1	NK
10.0267	0.534053	0.367069	1.45491	0.145694	NA	ENSG00000079156	None	OSBPL6	NK
13.6275	0.533627	0.269141	1.98271	0.0474001	0.353144	ENSG00000183722	None	LHFPL6	NK
1438.17	0.532298	0.199822	2.66386	0.00772493	0.168604	ENSG00000008516	None	MMP25	NK
102.533	0.531915	0.226751	2.34582	0.0189855	0.245213	ENSG00000176597	None	B3GNT5	NK
11.2531	0.531183	0.188042	2.82481	0.0047309	NA	ENSG00000280035	None	NA	NK
12.2115	0.530804	0.295274	1.79766	0.0722304	0.415125	ENSG00000164070	None	HSPA4L	NK
506.572	0.529995	0.335245	1.58092	0.113897	0.492075	ENSG00000137959	None	IFI44L	NK
20.8651	0.529927	0.242023	2.18957	0.0285555	0.288098	ENSG00000279821	None	NA	NK
55.919	0.529582	0.225961	2.34369	0.0190941	0.245471	ENSG00000260467	None	NA	NK
92.4694	0.529222	0.189018	2.79985	0.00511263	0.143858	ENSG00000093009	None	CDC45	NK
13.3115	0.52788	0.243091	2.17153	0.0298909	0.293735	ENSG00000258469	None	CHMP4BP1	NK
21.5152	0.527149	0.216148	2.43883	0.0147349	0.222295	ENSG00000280216	None	NA	NK
17.5877	0.526894	0.144838	3.63782	0.000274955	0.0360923	ENSG00000230825	Upregulation	LINC03016	NK
18.9323	0.525037	0.28529	1.84036	0.0657149	0.400886	ENSG00000196517	None	SLC6A9	NK
172.96	0.524419	0.176027	2.9792	0.00289001	0.114952	ENSG00000242473	None	KIR2DP1	NK
10.51	0.523801	0.699598	0.748717	0.454028	NA	ENSG00000261026	None	NA	NK
45.0991	0.523408	0.396883	1.3188	0.187237	0.583774	ENSG00000186204	None	CYP4F12	NK
15.5411	0.523151	0.201092	2.60155	0.00928029	0.183108	ENSG00000239291	None	RPS2P47	NK
65.0467	0.522776	0.209191	2.49903	0.0124533	0.20447	ENSG00000230606	None	LINC02969	NK
448.017	0.520728	0.239893	2.17067	0.0299562	0.293735	ENSG00000142405	None	NLRP12	NK
97.5255	0.519772	0.27343	1.90094	0.0573104	0.37943	ENSG00000171992	None	SYNPO	NK
40.4666	0.519608	0.227762	2.28136	0.0225271	0.262456	ENSG00000264204	None	AGAP7P	NK
764.051	0.519384	0.168321	3.08567	0.00203095	0.101756	ENSG00000197019	None	SERTAD1	NK
113.756	0.517413	0.150736	3.43257	0.000597891	0.0554842	ENSG00000169902	None	TPST1	NK
14.0476	0.516481	0.304131	1.69822	0.089466	0.45231	ENSG00000282608	None	ADORA3	NK
15.5457	0.51608	0.171197	3.01454	0.00257368	0.11049	ENSG00000233293	None	NA	NK
18.6949	0.515418	0.206777	2.49263	0.0126803	0.205333	ENSG00000167874	None	TMEM88	NK
3051.78	0.51465	0.143996	3.57406	0.00035149	0.0408201	ENSG00000110848	Upregulation	CD69	NK
2279.55	0.513721	0.180578	2.84487	0.00444291	0.137223	ENSG00000012779	None	ALOX5	NK
13.355	0.513107	0.201342	2.54843	0.0108209	0.191278	ENSG00000185156	None	MFSD6L	NK
24.2637	0.512792	0.25335	2.02404	0.0429655	0.339797	ENSG00000128641	None	MYO1B	NK
44.4503	0.51234	0.387519	1.3221	0.186134	0.581814	ENSG00000158163	None	DZIP1L	NK
4841.12	0.511747	0.285718	1.79109	0.0732787	0.417659	ENSG00000005961	None	ITGA2B	NK
21.3762	0.511157	0.290896	1.75718	0.0788865	0.429557	ENSG00000138395	None	CDK15	NK
164.28	0.510967	0.366043	1.39592	0.162738	0.55481	ENSG00000243238	None	IGKV2-30	NK
150.86	0.510202	0.202628	2.51793	0.0118047	0.19994	ENSG00000124145	None	SDC4	NK
151.255	0.509829	0.319789	1.59427	0.110877	0.487204	ENSG00000010030	None	ETV7	NK
25.2352	0.508887	0.256866	1.98114	0.0475756	0.353702	ENSG00000136010	None	ALDH1L2	NK
2251.86	0.507002	0.180815	2.80398	0.00504763	0.143187	ENSG00000197405	None	C5AR1	NK
182.328	0.504292	0.240869	2.09364	0.0362923	0.316764	ENSG00000184221	None	OLIG1	NK
12.1624	0.503559	0.180622	2.78791	0.00530486	0.145707	ENSG00000198610	None	AKR1C4	NK
162.891	0.50303	0.376314	1.33673	0.181311	0.577189	ENSG00000224940	None	PRRT4	NK
2155.54	0.502251	0.144689	3.47124	0.000518058	0.0509345	ENSG00000010671	None	BTK	NK
76.5606	0.501532	0.309092	1.6226	0.104675	0.476443	ENSG00000204455	None	TRIM51BP	NK
21.7062	0.500428	0.363886	1.37523	0.169059	0.56153	ENSG00000254810	None	NA	NK
14.8439	0.500409	0.246387	2.03099	0.0422564	0.337271	ENSG00000266907	None	NA	NK
80.3882	0.499801	0.153846	3.24871	0.00115931	0.078057	ENSG00000177494	None	ZBED2	NK
54.5559	0.498178	2.99285	0.166456	0.867798	0.964753	ENSG00000104332	None	SFRP1	NK
21.9354	0.496892	0.501464	0.990883	0.321743	0.707245	ENSG00000241755	None	IGKV1-9	NK
898.745	0.496689	0.308189	1.61164	0.107041	0.480907	ENSG00000120875	None	DUSP4	NK
213.827	0.496569	0.144716	3.43133	0.000600635	0.0554842	ENSG00000169891	None	REPS2	NK
13.6293	0.496052	0.168559	2.94291	0.00325146	0.120595	ENSG00000226935	None	LINC00161	NK
8.82795	0.495988	0.400114	1.23962	0.215117	NA	ENSG00000233802	None	TRIM49D2	NK
68.1923	0.495972	0.287649	1.72423	0.0846671	0.440412	ENSG00000152952	None	PLOD2	NK
12.0627	0.495369	0.171628	2.8863	0.00389798	0.129272	ENSG00000233597	None	RPL19P6	NK
10.0146	0.494468	0.20753	2.38264	0.0171892	NA	ENSG00000224848	None	NA	NK
17.8991	0.494086	0.235219	2.10054	0.0356815	0.314686	ENSG00000100065	None	CARD10	NK
117.617	0.49354	0.239089	2.06425	0.0389938	0.327261	ENSG00000073737	None	DHRS9	NK
32.517	0.492529	0.269045	1.83066	0.0671513	0.403888	ENSG00000137672	None	TRPC6	NK
107.963	0.49044	0.288617	1.69928	0.0892673	0.451661	ENSG00000229056	None	HECW2-AS1	NK
121.03	0.490124	0.186968	2.62143	0.00875627	0.1791	ENSG00000111110	None	PPM1H	NK
10.102	0.48987	0.396957	1.23406	0.217179	NA	ENSG00000136546	None	SCN7A	NK
86.4133	0.489626	0.424614	1.15311	0.248866	0.645199	ENSG00000189253	None	TRIM64B	NK
76.8921	0.489128	0.270662	1.80715	0.0707382	0.411992	ENSG00000049247	None	UTS2	NK
122.869	0.488892	0.234102	2.08837	0.0367641	0.318242	ENSG00000174944	None	P2RY14	NK
10.3513	0.488788	0.328446	1.48818	0.136702	NA	ENSG00000143631	None	FLG	NK
86.5051	0.488121	0.740928	0.658796	0.510027	0.825892	ENSG00000204792	None	LINC01291	NK
117.069	0.488081	0.15512	3.14646	0.00165257	0.0924329	ENSG00000226979	None	LTA	NK
23.0528	0.487964	0.149202	3.27048	0.00107364	0.0739106	ENSG00000221643	None	SNORA77	NK
9.9349	0.487205	0.292235	1.66717	0.0954814	NA	ENSG00000279021	None	NA	NK
10.6564	0.487116	0.392179	1.24208	0.214208	NA	ENSG00000223417	None	TRIM49D1	NK
683.554	0.486436	0.210281	2.31326	0.0207082	0.254059	ENSG00000232810	None	TNF	NK
1103.18	0.485867	0.132422	3.66908	0.000243428	0.03397	ENSG00000104856	Upregulation	RELB	NK
9.25398	0.485377	0.40361	1.20259	0.229136	NA	ENSG00000250493	None	LOC101929227	NK
11.8508	0.484179	0.277114	1.74722	0.0805997	0.432268	ENSG00000124721	None	DNAH8	NK
79.8581	0.484053	0.173772	2.78556	0.00534348	0.146535	ENSG00000267123	None	SCAT1	NK
29.748	0.483785	0.21551	2.24484	0.0247784	0.272925	ENSG00000231964	None	LOC102724323	NK
1175	0.483125	0.189808	2.54534	0.0109171	0.192176	ENSG00000138166	None	DUSP5	NK
3935.68	0.482479	0.16381	2.94536	0.00322583	0.120043	ENSG00000100906	None	NFKBIA	NK
16.0206	0.482043	0.183865	2.62173	0.00874848	0.1791	ENSG00000149970	None	CNKSR2	NK
915.144	0.481438	0.176322	2.73044	0.00632492	0.15408	ENSG00000165178	None	NCF1C	NK
772.72	0.48095	0.370462	1.29824	0.194203	0.593413	ENSG00000138772	None	ANXA3	NK
279.828	0.480753	0.189459	2.5375	0.0111647	0.19419	ENSG00000113749	None	HRH2	NK
209.36	0.480519	0.19404	2.47639	0.0132718	0.208948	ENSG00000198520	None	ARMH1	NK
118.891	0.479874	0.250428	1.91622	0.0553376	0.375809	ENSG00000162881	None	OXER1	NK
33.1272	0.478685	0.199351	2.40122	0.0163405	0.232529	ENSG00000270069	None	MIR222HG	NK
16.8424	0.477219	0.280794	1.69954	0.0892183	0.451617	ENSG00000224596	None	ZMIZ1-AS1	NK
26.1969	0.477125	0.151583	3.14761	0.00164609	0.0924329	ENSG00000178803	None	ADORA2A-AS1	NK
32.8207	0.477048	0.296337	1.60982	0.107438	0.480956	ENSG00000250274	None	LOC100128059	NK
19.3069	0.476823	0.265149	1.79832	0.0721266	0.415125	ENSG00000170412	None	GPRC5C	NK
67.8376	0.475963	0.635717	0.748702	0.454037	0.795529	ENSG00000223629	None	DEFA8P	NK
531.928	0.475649	0.17812	2.67038	0.00757657	0.1668	ENSG00000189013	None	KIR2DL4	NK
133.947	0.475536	0.157659	3.01624	0.00255929	0.110268	ENSG00000166016	None	ABTB2	NK
848.04	0.473843	0.173825	2.72598	0.00641111	0.15408	ENSG00000159399	None	HK2	NK
702.057	0.473138	0.137704	3.43591	0.000590556	0.0552378	ENSG00000118508	None	RAB32	NK
222.27	0.472705	0.204733	2.30889	0.0209497	0.255864	ENSG00000279496	None	NA	NK
90.372	0.472333	0.254198	1.85813	0.0631502	0.396866	ENSG00000260947	None	NA	NK
281.716	0.472248	0.164617	2.86877	0.00412076	0.132292	ENSG00000078804	None	TP53INP2	NK
556.691	0.471777	0.249187	1.89327	0.0583224	0.381657	ENSG00000174175	None	SELP	NK
1259.39	0.470624	0.172602	2.72665	0.00639812	0.15408	ENSG00000087253	None	LPCAT2	NK
14.9054	0.470602	0.264763	1.77745	0.0754947	0.423591	ENSG00000233818	None	CLDN14-AS1	NK
96.0524	0.470431	0.463709	1.01449	0.310347	0.698398	ENSG00000267453	None	CLEC4OP	NK
324.655	0.470321	0.213177	2.20624	0.0273671	0.284421	ENSG00000158528	None	PPP1R9A	NK
62.0514	0.470196	0.221762	2.12027	0.0339831	0.307752	ENSG00000046604	None	DSG2	NK
1804.05	0.469412	0.165996	2.82785	0.00468621	0.139811	ENSG00000167633	None	KIR3DL1	NK
12.8175	0.469239	0.196577	2.38706	0.0169839	0.236817	ENSG00000218052	None	ADAMTS7P4	NK
189.577	0.468674	0.260573	1.79863	0.0720776	0.415125	ENSG00000143333	None	RGS16	NK
370.746	0.468617	0.38184	1.22726	0.219725	0.619059	ENSG00000258227	None	CLEC5A	NK
983.396	0.468003	0.155285	3.01384	0.00257963	0.11049	ENSG00000136026	None	CKAP4	NK
14.8204	0.467522	0.164259	2.84624	0.00442382	0.137186	ENSG00000163491	None	NEK10	NK
83.0867	0.467017	0.217022	2.15193	0.0314029	0.298897	ENSG00000163106	None	HPGDS	NK
13.8347	0.465927	0.455644	1.02257	0.306513	0.696352	ENSG00000165685	None	TMEM52B	NK
90.073	0.465653	0.339488	1.37163	0.170178	0.563266	ENSG00000224650	None	IGHV3-74	NK
16.752	0.464937	0.160514	2.89656	0.00377277	0.128117	ENSG00000275178	None	NA	NK
407.894	0.463663	0.146492	3.1651	0.00155029	0.0900209	ENSG00000165914	None	TTC7B	NK
25.5815	0.462862	0.356636	1.29786	0.194337	0.593611	ENSG00000158089	None	GALNT14	NK
44.3876	0.462179	0.098398	4.69703	2.63966e-06	0.00190202	ENSG00000263968	Upregulation	RN7SL381P	NK
155.321	0.462047	0.136053	3.39608	0.000683574	0.0578534	ENSG00000126243	None	LRFN3	NK
14.9044	0.461093	0.106345	4.33582	1.4522e-05	0.00623127	ENSG00000272305	Upregulation	NA	NK
204.899	0.458934	0.305287	1.50329	0.132765	0.521697	ENSG00000205038	None	PKHD1L1	NK
1539.46	0.458489	0.192527	2.38142	0.0172459	0.238663	ENSG00000166825	None	ANPEP	NK
15.5384	0.457492	0.296942	1.54068	0.123395	0.505819	ENSG00000085276	None	MECOM	NK
288.123	0.455885	0.161646	2.82027	0.00479836	0.140969	ENSG00000112759	None	SLC29A1	NK
17.5075	0.455464	0.141459	3.21976	0.00128299	0.0810252	ENSG00000237879	None	LINC00398	NK
347.476	0.455428	0.170605	2.66948	0.00759683	0.167034	ENSG00000107130	None	NCS1	NK
12.1978	0.454368	0.217315	2.09083	0.0365436	0.317498	ENSG00000224083	None	MTCO1P11	NK
9.41405	0.454087	0.230268	1.97199	0.0486102	NA	ENSG00000250889	None	NA	NK
24.5417	0.453957	0.358358	1.26677	0.205238	0.604468	ENSG00000117594	None	HSD11B1	NK
54.4115	0.453802	0.203662	2.22821	0.0258662	0.278295	ENSG00000134571	None	MYBPC3	NK
12.2562	0.453452	0.236102	1.92057	0.0547857	0.374264	ENSG00000224442	None	RPL4P7	NK
3295.99	0.453411	0.319864	1.41751	0.156333	0.54918	ENSG00000143546	None	S100A8	NK
151.736	0.453411	0.186528	2.43079	0.0150661	0.223724	ENSG00000140284	None	SLC27A2	NK
19.6828	0.452466	0.30072	1.50461	0.132425	0.521147	ENSG00000131711	None	MAP1B	NK
8089.51	0.451244	0.325992	1.38422	0.166292	0.558085	ENSG00000211899	None	IGHM	NK
12.6639	0.451123	0.367117	1.22883	0.219137	0.618778	ENSG00000213261	None	EEF1B2P6	NK
13.1269	0.451119	0.316819	1.4239	0.154475	0.547193	ENSG00000138759	None	FRAS1	NK
370.02	0.450728	0.244593	1.84277	0.0653627	0.400562	ENSG00000131355	None	ADGRE3	NK
21.925	0.450577	0.440808	1.02216	0.306704	0.696352	ENSG00000257599	None	OVCH1-AS1	NK
828.575	0.450413	0.159437	2.82502	0.00472784	0.140327	ENSG00000011422	None	PLAUR	NK
10.921	0.449968	0.437466	1.02858	0.303678	NA	ENSG00000011465	None	DCN	NK
354.281	0.449703	0.362395	1.24092	0.214635	0.614603	ENSG00000236304	None	NA	NK
22.8894	0.449695	0.280094	1.60551	0.108381	0.482286	ENSG00000230479	None	NA	NK
24.2312	0.449594	0.16787	2.67822	0.00740149	0.164347	ENSG00000231672	None	DIRC3	NK
393.755	0.449142	0.387308	1.15965	0.246191	0.643227	ENSG00000149403	None	GRIK4	NK
3435.9	0.447891	0.194196	2.30639	0.0210891	0.256628	ENSG00000107317	None	PTGDS	NK
23.6135	0.447798	0.286171	1.56479	0.117633	0.49756	ENSG00000174611	None	KY	NK
226.386	0.44777	0.367085	1.2198	0.222541	0.620866	ENSG00000065618	None	COL17A1	NK
989.421	0.447002	0.143237	3.12072	0.00180408	0.095538	ENSG00000090339	None	ICAM1	NK
10.565	0.445244	0.177301	2.51123	0.0120311	NA	ENSG00000175820	None	CCDC168	NK
69.4021	0.442928	0.270528	1.63727	0.101573	0.471592	ENSG00000128342	None	LIF	NK
857.735	0.441995	0.20852	2.11968	0.0340331	0.308007	ENSG00000174837	None	ADGRE1	NK
13.2956	0.441859	0.148847	2.96855	0.00299212	0.115829	ENSG00000263033	None	NA	NK
23.1631	0.439693	0.138748	3.16899	0.00152967	0.0891227	ENSG00000213279	None	NA	NK
35.4667	0.438825	0.320531	1.36905	0.170982	0.564526	ENSG00000232472	None	EEF1B2P3	NK
17.1741	0.438717	0.183473	2.39118	0.0167945	0.235856	ENSG00000273345	None	NA	NK
19.8266	0.438561	0.142398	3.07982	0.00207126	0.102598	ENSG00000234936	None	NA	NK
124.965	0.438523	0.24491	1.79054	0.0733667	0.418023	ENSG00000167100	None	SAMD14	NK
66.8729	0.437562	0.335172	1.30549	0.191727	0.59027	ENSG00000230006	None	ANKRD36BP2	NK
27.9055	0.43645	0.26327	1.65781	0.0973568	0.467114	ENSG00000127074	None	RGS13	NK
544.208	0.436142	0.149494	2.91746	0.00352894	0.124115	ENSG00000103056	None	SMPD3	NK
40.672	0.435346	0.326533	1.33324	0.182454	0.578344	ENSG00000166920	None	C15orf48	NK
21.6093	0.435254	0.218005	1.99653	0.0458764	0.34956	ENSG00000066382	None	MPPED2	NK
333.484	0.435008	0.311656	1.3958	0.162776	0.55481	ENSG00000171611	None	PTCRA	NK
1736.04	0.434361	0.123979	3.50352	0.00045916	0.0480172	ENSG00000165030	Upregulation	NFIL3	NK
340.08	0.433513	0.142897	3.03374	0.00241539	0.108434	ENSG00000276231	None	PIK3R6	NK
14.4147	0.432879	0.212371	2.03831	0.0415187	0.335462	ENSG00000153721	None	CNKSR3	NK
1851.23	0.432748	0.103976	4.16199	3.15486e-05	0.00946521	ENSG00000116514	Upregulation	RNF19B	NK
403.535	0.431495	0.343906	1.25469	0.209592	0.609252	ENSG00000211598	None	IGKV4-1	NK
10.6804	0.431085	0.139332	3.09395	0.00197512	NA	ENSG00000010379	None	SLC6A13	NK
865.248	0.430947	0.194857	2.21161	0.0269937	0.282727	ENSG00000100365	None	NCF4	NK
12.6264	0.430839	0.144715	2.97716	0.00290935	0.114952	ENSG00000235413	None	KRT18P63	NK
596.224	0.430293	0.263841	1.63088	0.102915	0.473997	ENSG00000151012	None	SLC7A11	NK
2131.19	0.430152	0.21153	2.03352	0.0419996	0.33638	ENSG00000185022	None	MAFF	NK
1453.3	0.429973	0.172567	2.49162	0.012716	0.205333	ENSG00000158517	None	NCF1	NK
9.05441	0.429692	0.229719	1.87051	0.0614127	NA	ENSG00000197993	None	KEL	NK
149.043	0.42932	0.200279	2.14361	0.0320645	0.300876	ENSG00000123685	None	BATF3	NK
32.5207	0.429281	0.165702	2.59068	0.00957874	0.183555	ENSG00000177338	None	LINC00469	NK
55.6959	0.429122	0.221325	1.93887	0.0525167	0.366579	ENSG00000260855	None	NA	NK
48.8483	0.429092	0.139387	3.07843	0.00208092	0.102598	ENSG00000232871	None	SEC1P	NK
55.9832	0.427182	0.224008	1.907	0.0565211	0.3781	ENSG00000062282	None	DGAT2	NK
11.1734	0.426632	0.161116	2.64798	0.0080974	NA	ENSG00000255046	None	NA	NK
590.33	0.426499	0.171801	2.48252	0.0130456	0.20759	ENSG00000162711	None	NLRP3	NK
29.0246	0.426216	0.221477	1.92443	0.0543009	0.372566	ENSG00000182310	None	SPACA6	NK
25.8475	0.425364	0.378154	1.12484	0.260656	0.657108	ENSG00000004809	None	SLC22A16	NK
3542.42	0.425117	0.174547	2.43554	0.0148695	0.223352	ENSG00000160883	None	HK3	NK
19.3399	0.424306	1.12646	0.376671	0.706418	0.912296	ENSG00000234851	None	RPL23AP42	NK
606.019	0.424023	0.354361	1.19658	0.231469	0.629572	ENSG00000109321	None	AREG	NK
1464.3	0.423869	0.18209	2.32779	0.019923	0.249033	ENSG00000130164	None	LDLR	NK
3519.43	0.423347	0.114046	3.71207	0.000205571	0.0307592	ENSG00000162783	Upregulation	IER5	NK
395.942	0.421712	0.21385	1.972	0.0486095	0.355391	ENSG00000078081	None	LAMP3	NK
59.9643	0.420847	0.21776	1.93262	0.0532834	0.369855	ENSG00000119865	None	CNRIP1	NK
68.2208	0.420273	0.425097	0.988652	0.322833	0.707677	ENSG00000172379	None	ARNT2	NK
21.7842	0.420225	0.346364	1.21325	0.225035	0.622543	ENSG00000172005	None	MAL	NK
13.0998	0.420199	0.187591	2.23997	0.0250928	0.274293	ENSG00000106483	None	SFRP4	NK
15.0655	0.419795	0.193745	2.16674	0.0302549	0.29478	ENSG00000125531	None	FNDC11	NK
9.18704	0.419789	0.197264	2.12806	0.0333321	NA	ENSG00000247317	None	LY6E-DT	NK
147.098	0.419399	0.356254	1.17725	0.239096	0.63716	ENSG00000134668	None	SPOCD1	NK
20.0371	0.419277	0.182546	2.29683	0.0216283	0.258701	ENSG00000235290	None	HLA-W	NK
20.8207	0.419142	0.224974	1.86307	0.0624531	0.395427	ENSG00000130513	None	GDF15	NK
32.9366	0.418133	0.215771	1.93786	0.0526409	0.367001	ENSG00000158747	None	NBL1	NK
85.1646	0.418022	0.554897	0.753333	0.45125	0.794431	ENSG00000115008	None	IL1A	NK
28.1614	0.417835	0.437365	0.955346	0.339403	0.718204	ENSG00000188076	None	SCGB1C1	NK
23.9012	0.417616	0.229086	1.82296	0.0683089	0.406471	ENSG00000227063	None	RPL41P1	NK
1597.53	0.41757	0.192375	2.17061	0.0299609	0.293735	ENSG00000134824	None	FADS2	NK
1688.71	0.417343	0.11982	3.48308	0.000495679	0.0495794	ENSG00000163874	Upregulation	ZC3H12A	NK
31.1949	0.417326	0.19768	2.11112	0.0347622	0.311691	ENSG00000227217	None	NA	NK
15.2323	0.416975	0.159364	2.6165	0.00888366	0.180003	ENSG00000254936	None	NA	NK
1118.27	0.416276	0.197209	2.11083	0.0347867	0.311691	ENSG00000123405	None	NFE2	NK
31.9462	0.416061	0.199356	2.08702	0.0368859	0.318637	ENSG00000154898	None	CCDC144CP	NK
1488.71	0.414953	0.177885	2.3327	0.019664	0.248343	ENSG00000160789	None	LMNA	NK
16.0543	0.414326	0.111974	3.70022	0.000215415	0.0313238	ENSG00000275833	Upregulation	NA	NK
46.2748	0.414306	0.170404	2.43132	0.0150439	0.223724	ENSG00000224034	None	LINC02561	NK
265.782	0.41424	0.17376	2.38398	0.0171265	0.238038	ENSG00000025039	None	RRAGD	NK
369.817	0.413148	0.349899	1.18076	0.237697	0.635425	ENSG00000142583	None	SLC2A5	NK
333.417	0.413009	0.358548	1.15189	0.249365	0.645758	ENSG00000088726	None	TMEM40	NK
1095.56	0.412912	0.408598	1.01056	0.312228	0.699572	ENSG00000122641	None	INHBA	NK
91.7648	0.412531	0.19237	2.14447	0.0319953	0.300876	ENSG00000241106	None	HLA-DOB	NK
20.0284	0.412301	0.217223	1.89806	0.0576887	0.380241	ENSG00000238266	None	LINC00707	NK
18.721	0.411046	0.416707	0.986415	0.323929	0.708721	ENSG00000129422	None	MTUS1	NK
49.1587	0.410516	0.358035	1.14658	0.251555	0.647787	ENSG00000278384	None	NA	NK
13.2876	0.410237	0.278731	1.4718	0.141074	0.531609	ENSG00000211821	None	TRDV2	NK
15.159	0.41013	0.271492	1.51065	0.130877	0.5193	ENSG00000264895	None	NA	NK
17.4806	0.408464	0.122104	3.34523	0.000822156	0.0637964	ENSG00000243243	None	NA	NK
12.6996	0.408306	0.167218	2.44177	0.0146156	0.221268	ENSG00000258667	None	HIF1A-AS3	NK
19.6614	0.408006	0.36067	1.13124	0.257953	0.653766	ENSG00000263724	None	DLGAP1-AS3	NK
158.221	0.407865	0.183855	2.21841	0.0265269	0.280071	ENSG00000064225	None	ST3GAL6	NK
14.4244	0.407191	0.158692	2.56593	0.01029	0.187287	ENSG00000256282	None	LOC112268073	NK
468.42	0.407066	0.170345	2.38966	0.0168642	0.235856	ENSG00000182487	None	NCF1B	NK
11.8338	0.406933	0.164476	2.47412	0.0133563	0.209381	ENSG00000228288	None	PCAT6	NK
46.809	0.406081	0.295267	1.3753	0.169038	0.56153	ENSG00000187912	None	CLEC17A	NK
10.6254	0.40574	0.219785	1.84607	0.0648817	NA	ENSG00000263563	None	UBBP4	NK
15.9417	0.404113	0.216493	1.86663	0.0619529	0.39442	ENSG00000105784	None	RUNDC3B	NK
1326.38	0.40312	0.110436	3.65026	0.000261978	0.0354162	ENSG00000147872	Upregulation	PLIN2	NK
20.9199	0.402938	0.184224	2.18722	0.0287268	0.288568	ENSG00000230091	None	TMEM254-AS1	NK
4123.28	0.402685	0.162549	2.47731	0.0132377	0.20862	ENSG00000153563	None	CD8A	NK
9.52099	0.402566	0.300449	1.33988	0.180284	NA	ENSG00000146530	None	VWDE	NK
189.745	0.402463	0.349675	1.15096	0.249748	0.645758	ENSG00000122786	None	CALD1	NK
17.8135	0.402015	0.145195	2.7688	0.00562636	0.150149	ENSG00000258951	None	KRT18P7	NK
72.4133	0.400229	0.18538	2.15897	0.0308525	0.296925	ENSG00000065328	None	MCM10	NK
105.067	0.399552	0.248786	1.60601	0.108272	0.482286	ENSG00000124614	None	RPS10	NK
63.7637	0.399232	0.269167	1.48321	0.138018	0.526846	ENSG00000080007	None	DDX43	NK
19.4105	0.398343	0.164325	2.42412	0.0153455	0.226183	ENSG00000180610	None	ZBTB12BP	NK
24.4974	0.398233	0.273937	1.45374	0.146018	0.539258	ENSG00000226252	None	NA	NK
16.6131	0.398154	0.210076	1.89529	0.0580545	0.381099	ENSG00000236567	None	TCF3P1	NK
8.82224	0.397896	0.26529	1.49985	0.133653	NA	ENSG00000180764	None	PIPSL	NK
9.84422	0.397542	0.435651	0.912525	0.361492	NA	ENSG00000130720	None	FIBCD1	NK
39.8631	0.397511	1.19302	0.333199	0.738984	0.924647	ENSG00000210144	None	TRNY	NK
18.2562	0.397289	0.15931	2.49381	0.0126379	0.205333	ENSG00000184058	None	TBX1	NK
16.0747	0.395854	0.236424	1.67434	0.0940643	0.459799	ENSG00000258521	None	NA	NK
114.705	0.395119	0.335321	1.17833	0.238665	0.636506	ENSG00000103855	None	CD276	NK
50.4374	0.395077	0.467294	0.845457	0.397856	0.76097	ENSG00000268833	None	NA	NK
10.0257	0.395011	0.340227	1.16102	0.245634	NA	ENSG00000259479	None	SORD2P	NK
42.4748	0.39499	0.265797	1.48606	0.137263	0.526846	ENSG00000016391	None	CHDH	NK
71.3155	0.392956	0.381782	1.02927	0.303354	0.692896	ENSG00000278196	None	IGLV2-8	NK
60.2309	0.39294	0.248606	1.58057	0.113976	0.492075	ENSG00000177335	None	LINC02904	NK
23.9795	0.392922	0.156599	2.50909	0.0121043	0.202369	ENSG00000237977	None	EIF4HP2	NK
11.7048	0.392869	0.167513	2.3453	0.0190116	0.245213	ENSG00000227758	None	HCG9P5	NK
16.7994	0.392793	0.122179	3.21491	0.00130486	0.0818092	ENSG00000270061	None	NA	NK
46.5023	0.39272	0.445652	0.881227	0.378195	0.747747	ENSG00000211967	None	IGHV3-53	NK
9.17253	0.392282	0.232134	1.68989	0.0910488	NA	ENSG00000236814	None	NA	NK
15.6255	0.392018	0.228721	1.71396	0.086536	0.444602	ENSG00000215187	None	FAM166B	NK
16.3861	0.39179	0.271802	1.44145	0.149456	0.542714	ENSG00000227953	None	LINC01341	NK
160.896	0.391245	0.188288	2.07791	0.0377176	0.321988	ENSG00000137942	None	FNBP1L	NK
11.8337	0.391052	0.216036	1.81013	0.0702764	0.411388	ENSG00000146453	None	PNLDC1	NK
823.449	0.3905	0.14587	2.67704	0.00742757	0.164567	ENSG00000243772	None	KIR2DL3	NK
31.973	0.389985	0.133217	2.92743	0.00341772	0.123161	ENSG00000234336	None	JAZF1-AS1	NK
129.7	0.388751	0.39805	0.976639	0.328748	0.711079	ENSG00000242550	None	SERPINB10	NK
857.151	0.38824	0.181196	2.14265	0.0321411	0.300876	ENSG00000075618	None	FSCN1	NK
10.1889	0.388058	0.203068	1.91098	0.0560073	NA	ENSG00000263393	None	NA	NK
343.512	0.387123	0.236546	1.63656	0.101721	0.4719	ENSG00000184792	None	OSBP2	NK
20.4059	0.387035	0.137868	2.80728	0.00499612	0.142936	ENSG00000153495	None	TEX29	NK
162.218	0.386482	0.148859	2.59629	0.00942356	0.183555	ENSG00000058091	None	CDK14	NK
37.4551	0.385528	0.100515	3.83554	0.000125289	0.0230639	ENSG00000271550	Upregulation	BNIP3P11	NK
18.4509	0.385271	0.288656	1.33471	0.181972	0.57777	ENSG00000196460	None	RFX8	NK
35.8724	0.385014	0.309089	1.24564	0.212895	0.612678	ENSG00000139572	None	GPR84	NK
183.502	0.384699	0.202442	1.9003	0.0573942	0.379515	ENSG00000177685	None	CRACR2B	NK
229.244	0.384678	0.420737	0.914296	0.360562	0.734542	ENSG00000184292	None	TACSTD2	NK
463.471	0.384611	0.113167	3.39861	0.000677303	0.0577343	ENSG00000011198	None	ABHD5	NK
106.837	0.384579	0.135037	2.84794	0.00440025	0.136946	ENSG00000273160	None	NA	NK
1581.48	0.384494	0.16732	2.29796	0.0215643	0.258701	ENSG00000119917	None	IFIT3	NK
9.79349	0.384273	0.205905	1.86627	0.0620041	NA	ENSG00000105219	None	CCNP	NK
16.8837	0.384096	0.224794	1.70866	0.0875144	0.446711	ENSG00000226360	None	RPL10AP6	NK
17.1698	0.383918	0.251735	1.52509	0.127237	0.51322	ENSG00000158865	None	SLC5A11	NK
31.2398	0.383767	0.173342	2.21392	0.0268341	0.282272	ENSG00000162062	None	TEDC2	NK
394.857	0.382979	0.0933862	4.10103	4.1132e-05	0.0112976	ENSG00000132661	Upregulation	NXT1	NK
130.468	0.382389	0.185968	2.05621	0.0397627	0.329193	ENSG00000126838	None	PZP	NK
9.45641	0.381784	0.227413	1.67882	0.0931881	NA	ENSG00000235272	None	RAMACL	NK
917.555	0.38146	0.33319	1.14487	0.252261	0.648512	ENSG00000161911	None	TREML1	NK
163.39	0.381082	0.200034	1.90509	0.0567683	0.378239	ENSG00000238268	None	NA	NK
3325.51	0.380553	0.140132	2.71567	0.00661416	0.15641	ENSG00000066336	None	SPI1	NK
17.9638	0.380511	0.161666	2.35369	0.018588	0.243946	ENSG00000261267	None	NA	NK
18.9768	0.380295	0.241866	1.57234	0.115872	0.494708	ENSG00000248098	None	BCKDHA	NK
21.1783	0.379728	0.137583	2.76	0.00578018	0.15052	ENSG00000240057	None	NEPRO-AS1	NK
15.3499	0.379716	0.128067	2.96498	0.00302702	0.116658	ENSG00000243056	None	EIF4EBP3	NK
979.243	0.378979	0.247853	1.52904	0.126254	0.511638	ENSG00000221957	None	KIR2DS4	NK
91.8816	0.378933	0.194061	1.95265	0.0508615	0.362049	ENSG00000104427	None	ZC2HC1A	NK
21.3063	0.378694	0.174039	2.17591	0.0295621	0.292948	ENSG00000224387	None	NA	NK
9.04896	0.378557	0.234729	1.61274	0.106801	NA	ENSG00000240520	None	UOX	NK
61.618	0.378514	0.359309	1.05345	0.292135	0.685368	ENSG00000138741	None	TRPC3	NK
83.6274	0.37839	0.172867	2.18891	0.0286034	0.288098	ENSG00000149289	None	ZC3H12C	NK
14.8508	0.37812	0.165271	2.28788	0.0221446	0.260497	ENSG00000258987	None	NA	NK
307.985	0.378021	0.389266	0.971112	0.331493	0.712836	ENSG00000104918	None	RETN	NK
27.6443	0.376945	0.208619	1.80686	0.0707844	0.411992	ENSG00000100024	None	UPB1	NK
114.507	0.376887	0.237693	1.5856	0.11283	0.490432	ENSG00000255398	None	HCAR3	NK
14.8038	0.376615	0.205976	1.82844	0.0674835	0.404547	ENSG00000089558	None	KCNH4	NK
25.9082	0.376377	0.133902	2.81083	0.00494135	0.142781	ENSG00000251417	None	NA	NK
252.589	0.376265	0.197029	1.90969	0.0561727	0.377334	ENSG00000172594	None	SMPDL3A	NK
93.0202	0.375961	0.260678	1.44224	0.149233	0.542714	ENSG00000183813	None	CCR4	NK
606.959	0.375103	0.139688	2.6853	0.00724648	0.163216	ENSG00000140379	None	BCL2A1	NK
15.8192	0.375034	0.379343	0.988641	0.322839	0.707677	ENSG00000225612	None	LOC105375589	NK
103.051	0.374791	0.194239	1.92953	0.0536651	0.370479	ENSG00000131153	None	GINS2	NK
2533.42	0.374387	0.419637	0.892168	0.372303	0.743146	ENSG00000036448	None	MYOM2	NK
119.845	0.374251	0.116	3.2263	0.00125401	0.0801182	ENSG00000258926	None	NA	NK
36.9698	0.374196	0.241671	1.54837	0.121533	0.502448	ENSG00000259845	None	HERC2P10	NK
12.3111	0.374099	0.300309	1.24571	0.212871	0.612678	ENSG00000281128	None	PTENP1-AS	NK
48.2994	0.373977	0.286524	1.30522	0.191818	0.590292	ENSG00000136848	None	DAB2IP	NK
13.9026	0.373243	0.140374	2.65892	0.00783915	0.169234	ENSG00000226987	None	NA	NK
12.365	0.373195	0.162532	2.29613	0.0216685	0.258701	ENSG00000229029	None	CDCA4P1	NK
5533.22	0.372714	0.236074	1.5788	0.114383	0.492667	ENSG00000197249	None	SERPINA1	NK
24.6441	0.371917	0.117646	3.16133	0.00157051	0.0905872	ENSG00000131730	None	CKMT2	NK
21.0841	0.37168	0.110453	3.36506	0.000765273	0.061665	ENSG00000111215	None	PRR4	NK
37.3374	0.371494	0.259093	1.43383	0.151622	0.544739	ENSG00000256379	None	TRAV8-5	NK
77.4173	0.37122	0.147215	2.52162	0.0116815	0.19974	ENSG00000174672	None	BRSK2	NK
89.6005	0.37081	0.201724	1.8382	0.0660325	0.401767	ENSG00000275882	None	IKBKGP1	NK
3228.32	0.370483	0.161595	2.29267	0.0218673	0.259286	ENSG00000116701	None	NCF2	NK
19.137	0.370442	0.152156	2.43462	0.0149074	0.223534	ENSG00000255186	None	NA	NK
8.33728	0.369842	0.521421	0.709295	0.478141	NA	ENSG00000211632	None	IGKV3D-11	NK
12.6049	0.369243	0.223691	1.65069	0.0988025	0.469453	ENSG00000250742	None	LINC02381	NK
1254.83	0.368701	0.265944	1.38638	0.165629	0.557998	ENSG00000119535	None	CSF3R	NK
102.785	0.368117	0.275852	1.33447	0.182049	0.577779	ENSG00000105352	None	CEACAM4	NK
29.8943	0.367524	0.252606	1.45493	0.145689	0.538593	ENSG00000197927	None	NBEAP2	NK
104.61	0.366085	0.194022	1.88682	0.0591845	0.385056	ENSG00000176928	None	GCNT4	NK
110.966	0.365895	0.280642	1.30378	0.192308	0.590855	ENSG00000007038	None	PRSS21	NK
10.1368	0.365212	0.317563	1.15005	0.250125	NA	ENSG00000111058	None	ACSS3	NK
13.6785	0.365087	0.504136	0.724185	0.468952	0.803315	ENSG00000106714	None	CNTNAP3	NK
10.2751	0.364277	0.176196	2.06745	0.0386915	NA	ENSG00000266998	None	NA	NK
1299.83	0.363911	0.198103	1.83698	0.066213	0.40234	ENSG00000081985	None	IL12RB2	NK
14.9767	0.36365	0.160317	2.26831	0.0233101	0.266067	ENSG00000260977	None	NA	NK
8.01518	0.362765	0.385483	0.941067	0.346671	NA	ENSG00000276758	None	NA	NK
68.0597	0.362283	0.837259	0.432701	0.665232	0.893864	ENSG00000211933	None	IGHV6-1	NK
231.856	0.36219	0.340415	1.06396	0.287345	0.681592	ENSG00000184500	None	PROS1	NK
20.1096	0.361009	0.128424	2.81106	0.00493782	0.142781	ENSG00000249986	None	YWHAQP6	NK
14.9855	0.360869	0.320505	1.12594	0.260191	0.65692	ENSG00000227615	None	NA	NK
28.5312	0.360612	0.320178	1.12629	0.260045	0.656907	ENSG00000111291	None	GPRC5D	NK
12.9213	0.359954	0.138285	2.60298	0.00924166	0.182972	ENSG00000248671	None	ALG1L9P	NK
58.7052	0.359552	0.325926	1.10317	0.269953	0.666073	ENSG00000197506	None	SLC28A3	NK
18.0189	0.359389	0.270866	1.32681	0.184571	0.580232	ENSG00000269066	None	NA	NK
35.924	0.358293	0.257323	1.39239	0.163806	0.555563	ENSG00000180767	None	CHST13	NK
326.426	0.358262	0.117839	3.04028	0.00236361	0.108434	ENSG00000214530	None	STARD10	NK
11.5929	0.357903	0.384121	0.931746	0.351468	0.728069	ENSG00000170439	None	METTL7B	NK
27.7927	0.35787	0.176429	2.0284	0.042519	0.33812	ENSG00000155760	None	FZD7	NK
149.284	0.357101	0.294327	1.21328	0.225022	0.622543	ENSG00000178860	None	MSC	NK
11.5727	0.356855	0.141802	2.51658	0.0118501	0.200053	ENSG00000226003	None	PPIAP37	NK
48.6715	0.356666	0.146779	2.42995	0.0151011	0.223724	ENSG00000204396	None	VWA7	NK
10.2831	0.355861	0.291184	1.22212	0.221662	NA	ENSG00000101542	None	CDH20	NK
31.7082	0.355693	0.18354	1.93796	0.0526283	0.367001	ENSG00000243678	None	NME2	NK
795.194	0.355313	0.150019	2.36845	0.0178627	0.24243	ENSG00000125498	None	KIR2DL1	NK
430.516	0.355163	0.409644	0.867003	0.38594	0.753576	ENSG00000169245	None	CXCL10	NK
37.8504	0.354461	0.135842	2.60936	0.00907121	0.181257	ENSG00000230482	None	ATP5MC2P3	NK
56.786	0.354315	0.141544	2.50322	0.0123068	0.203924	ENSG00000197496	None	SLC2A10	NK
18.4421	0.353989	0.193184	1.83239	0.0668928	0.403888	ENSG00000227777	None	RPL7AP19	NK
36.69	0.353976	0.132924	2.663	0.00774473	0.168784	ENSG00000250722	None	SELENOP	NK
40.3536	0.352561	0.350948	1.0046	0.315091	0.70235	ENSG00000177359	None	OVOS2	NK
1357.45	0.351884	0.213935	1.64482	0.100008	0.470033	ENSG00000157601	None	MX1	NK
63.5726	0.351651	0.218247	1.61126	0.107124	0.480907	ENSG00000204381	None	LAYN	NK
84.2037	0.351474	0.288617	1.21779	0.223305	0.620866	ENSG00000156414	None	TDRD9	NK
12.4764	0.351402	0.25072	1.40157	0.161044	0.553978	ENSG00000228549	None	LOC112267871	NK
135.518	0.351386	0.320616	1.09597	0.273092	0.669915	ENSG00000171236	None	LRG1	NK
28.1125	0.351365	0.249573	1.40787	0.15917	0.552404	ENSG00000168994	None	PXDC1	NK
16.9942	0.351325	0.135769	2.58766	0.00966291	0.183744	ENSG00000235978	None	LOC124906209	NK
30.2333	0.350882	0.152394	2.30247	0.0213088	0.257852	ENSG00000229393	None	NA	NK
157.979	0.350779	0.185731	1.88864	0.0589399	0.384141	ENSG00000271605	None	MILR1	NK
2217.07	0.350668	0.190125	1.84441	0.065124	0.400562	ENSG00000111331	None	OAS3	NK
1713.53	0.350534	0.142679	2.4568	0.014018	0.216385	ENSG00000033327	None	GAB2	NK
20.3504	0.350003	0.272949	1.2823	0.199737	0.599914	ENSG00000280091	None	NA	NK
56.8748	0.349954	0.334896	1.04496	0.29604	0.687791	ENSG00000162407	None	PLPP3	NK
12.9722	0.349196	0.168709	2.06982	0.0384694	0.32472	ENSG00000231346	None	LINC01160	NK
23.9322	0.349155	0.199677	1.7486	0.0803603	0.431984	ENSG00000255823	None	NA	NK
1154.59	0.348257	0.120852	2.88167	0.0039557	0.129885	ENSG00000069399	None	BCL3	NK
35.3155	0.348139	0.427995	0.813418	0.415979	0.772576	ENSG00000210049	None	TRNF	NK
8.72719	0.347852	0.169368	2.05383	0.0399922	NA	ENSG00000224746	None	NA	NK
60.5745	0.347488	0.167717	2.07187	0.0382779	0.324369	ENSG00000053524	None	MCF2L2	NK
496.598	0.347485	0.227761	1.52566	0.127095	0.51322	ENSG00000171246	None	NPTX1	NK
13.2761	0.347211	0.201822	1.72038	0.0853637	0.44176	ENSG00000131080	None	EDA2R	NK
164.432	0.347096	0.161346	2.15125	0.0314564	0.299078	ENSG00000196139	None	AKR1C3	NK
78.7587	0.346664	0.259327	1.33678	0.181294	0.577189	ENSG00000111181	None	SLC6A12	NK
106.163	0.346552	0.189933	1.8246	0.0680609	0.406252	ENSG00000179855	None	GIPC3	NK
9.46953	0.346085	0.156098	2.21711	0.0266159	NA	ENSG00000233967	None	NA	NK
707.568	0.345949	0.169238	2.04416	0.040938	0.333775	ENSG00000198719	None	DLL1	NK
4117.63	0.345806	0.153929	2.24653	0.0246701	0.272078	ENSG00000160856	None	FCRL3	NK
38.6542	0.344798	0.118371	2.91287	0.00358118	0.124986	ENSG00000178078	None	STAP2	NK
286.754	0.344745	0.156392	2.20436	0.0274989	0.284943	ENSG00000198853	None	RUSC2	NK
18556.3	0.343854	0.0826431	4.16071	3.17257e-05	0.00946521	ENSG00000172543	Upregulation	CTSW	NK
12.4885	0.343499	0.158127	2.1723	0.0298333	0.293735	ENSG00000237758	None	BANF1P3	NK
26.43	0.343365	0.124052	2.7679	0.00564183	0.150149	ENSG00000263326	None	NA	NK
15.257	0.343272	0.265328	1.29377	0.195746	0.594434	ENSG00000261218	None	NA	NK
31.2301	0.342518	0.185683	1.84464	0.0650905	0.400562	ENSG00000189423	None	USP32P3	NK
94.0693	0.34226	0.211575	1.61767	0.105733	0.47883	ENSG00000170627	None	GTSF1	NK
31.3039	0.341539	0.287603	1.18753	0.235017	0.632856	ENSG00000240087	None	RPSAP12	NK
10.3933	0.341527	0.121574	2.80922	0.00496615	NA	ENSG00000274620	None	MIR378J	NK
23.7344	0.341113	0.249439	1.36752	0.171462	0.565571	ENSG00000273319	None	NA	NK
1587.48	0.34069	0.228047	1.49395	0.13519	0.523193	ENSG00000135047	None	CTSL	NK
13.2561	0.340465	0.110598	3.0784	0.00208113	0.102598	ENSG00000250909	None	NA	NK
118.523	0.34041	0.158548	2.14705	0.0317896	0.30053	ENSG00000094804	None	CDC6	NK
133.339	0.339852	0.129242	2.62959	0.0085489	0.177353	ENSG00000072134	None	EPN2	NK
68.8761	0.339603	0.277077	1.22566	0.220326	0.619822	ENSG00000211935	None	IGHV1-3	NK
1224.45	0.339206	0.162244	2.09071	0.0365542	0.317498	ENSG00000074416	None	MGLL	NK
31.3713	0.339018	0.157375	2.15421	0.0312235	0.29813	ENSG00000240522	None	RPL7AP10	NK
1473.25	0.338719	0.176854	1.91525	0.0554606	0.375907	ENSG00000170006	None	TMEM154	NK
10.8127	0.338357	0.191217	1.76949	0.0768115	NA	ENSG00000248483	None	POU5F2	NK
11.1372	0.338276	0.117726	2.87341	0.00406072	NA	ENSG00000227113	None	NA	NK
151.008	0.338049	0.159824	2.11513	0.0344185	0.310036	ENSG00000128739	None	SNRPN	NK
273.94	0.33763	0.260034	1.29841	0.194148	0.593413	ENSG00000029534	None	ANK1	NK
15.5798	0.33731	0.120475	2.79984	0.00511283	0.143858	ENSG00000235908	None	RHOA-IT1	NK
1728.81	0.337291	0.173799	1.9407	0.0522949	0.365917	ENSG00000124762	None	CDKN1A	NK
27.6974	0.336882	0.121155	2.78058	0.00542624	0.148002	ENSG00000269997	None	NA	NK
35.7942	0.33683	0.19012	1.77167	0.0764498	0.424547	ENSG00000255893	None	NA	NK
4635.01	0.33659	0.162573	2.07039	0.0384156	0.32472	ENSG00000183688	None	RFLNB	NK
27.5732	0.336242	0.147572	2.2785	0.0226969	0.263114	ENSG00000229585	None	RPL21P44	NK
176.824	0.33608	0.160854	2.08935	0.0366763	0.317702	ENSG00000058866	None	DGKG	NK
323.742	0.335864	0.177144	1.89599	0.0579614	0.381099	ENSG00000113319	None	RASGRF2	NK
1192.52	0.335383	0.143882	2.33095	0.0197561	0.248625	ENSG00000126709	None	IFI6	NK
19.4239	0.335	0.350907	0.95467	0.339744	0.718345	ENSG00000163121	None	NEURL3	NK
119.916	0.334962	0.217421	1.54061	0.123411	0.505819	ENSG00000205639	None	MFSD2B	NK
270.149	0.334762	0.212402	1.57608	0.115008	0.493823	ENSG00000166165	None	CKB	NK
21.1818	0.334144	0.302888	1.10319	0.269943	0.666073	ENSG00000271133	None	ITGB8-AS1	NK
276.623	0.333234	0.292997	1.13733	0.255401	0.651652	ENSG00000142178	None	SIK1	NK
49.3467	0.333133	0.194794	1.71018	0.0872334	0.446175	ENSG00000245954	None	LINC02273	NK
114.299	0.333044	0.178652	1.8642	0.0622933	0.395278	ENSG00000014257	None	ACP3	NK
15.7913	0.332908	0.133469	2.49426	0.0126219	0.205333	ENSG00000276014	None	RN7SL301P	NK
134.893	0.332685	0.314927	1.05639	0.290792	0.68468	ENSG00000159713	None	TPPP3	NK
13.5544	0.332554	0.207805	1.60031	0.109529	0.484853	ENSG00000259295	None	LOC440300	NK
9.81247	0.332091	0.202288	1.64168	0.100657	NA	ENSG00000178660	None	ARMC10P1	NK
11.9949	0.331985	0.145512	2.2815	0.0225191	0.262456	ENSG00000235852	None	NA	NK
24.1485	0.331919	0.133571	2.48496	0.0129566	0.207413	ENSG00000233461	None	LOC122526782	NK
162.142	0.331659	0.122448	2.70856	0.00675758	0.157875	ENSG00000107833	None	NPM3	NK
874.934	0.330707	0.203361	1.62621	0.103906	0.47557	ENSG00000140511	None	HAPLN3	NK
26.3384	0.330234	0.119093	2.77291	0.0055558	0.149514	ENSG00000091622	None	PITPNM3	NK
12.6973	0.330231	0.126858	2.60315	0.00923709	0.182972	ENSG00000153086	None	ACMSD	NK
157.52	0.329456	0.15707	2.09751	0.0359486	0.315906	ENSG00000280670	None	CCDC163	NK
357.685	0.328986	0.129633	2.53782	0.0111544	0.19419	ENSG00000181800	None	CELF2-AS1	NK
810.49	0.328787	0.166908	1.96986	0.0488539	0.355794	ENSG00000167565	None	SERTAD3	NK
9.99565	0.32802	0.165423	1.98292	0.0473766	NA	ENSG00000246548	None	LINC02288	NK
37.9111	0.32796	0.112956	2.90345	0.00369081	0.126467	ENSG00000279433	None	NA	NK
56.1996	0.327656	0.202142	1.62092	0.105034	0.477284	ENSG00000174233	None	ADCY6	NK
56.5162	0.327574	0.164041	1.9969	0.045836	0.34956	ENSG00000236977	None	ANKRD44-IT1	NK
916.835	0.327385	0.258055	1.26866	0.204562	0.603854	ENSG00000184702	None	SEPTIN5	NK
22.1561	0.327146	0.313372	1.04395	0.296506	0.68786	ENSG00000180066	None	LINC02870	NK
77.2652	0.326825	0.62687	0.52136	0.602116	0.870282	ENSG00000136244	None	IL6	NK
15.077	0.325937	0.151073	2.15748	0.0309685	0.297065	ENSG00000259158	None	ADAM20P1	NK
20.6274	0.325311	0.373557	0.870846	0.383838	0.752006	ENSG00000214784	None	RPS3AP21	NK
11.3807	0.325084	0.243511	1.33499	0.181881	NA	ENSG00000235740	None	PHACTR2-AS1	NK
283.582	0.324149	0.204904	1.58196	0.113659	0.491688	ENSG00000116962	None	NID1	NK
80.4874	0.324016	0.178226	1.818	0.0690637	0.408062	ENSG00000087237	None	CETP	NK
104.112	0.323315	0.132561	2.439	0.0147281	0.222295	ENSG00000211827	None	TRDJ2	NK
793.35	0.322913	0.226047	1.42852	0.153142	0.546041	ENSG00000162490	None	DRAXIN	NK
378.265	0.322856	0.188875	1.70936	0.0873843	0.446442	ENSG00000138678	None	GPAT3	NK
19.469	0.322753	0.392492	0.822318	0.410896	0.769605	ENSG00000204882	None	GPR20	NK
14.151	0.322705	0.251536	1.28294	0.199514	0.599687	ENSG00000261055	None	NA	NK
18.296	0.322328	0.398917	0.808007	0.419087	0.773781	ENSG00000105048	None	TNNT1	NK
22.2854	0.322302	0.173132	1.8616	0.0626597	0.396035	ENSG00000116761	None	CTH	NK
498.202	0.322027	0.299944	1.07362	0.282992	0.678655	ENSG00000149564	None	ESAM	NK
2580.57	0.321514	0.0888067	3.62038	0.000294166	0.0373223	ENSG00000188229	Upregulation	TUBB4B	NK
1202.8	0.321466	0.132665	2.42314	0.0153871	0.226603	ENSG00000143653	None	SCCPDH	NK
13.4842	0.32134	0.139559	2.30254	0.0213047	0.257852	ENSG00000196391	None	ZNF774	NK
40.1874	0.320982	0.149709	2.14403	0.0320302	0.300876	ENSG00000274750	None	H3C6	NK
100.339	0.320591	0.274041	1.16987	0.242055	0.639408	ENSG00000198406	None	BZW1P2	NK
1948.34	0.320561	0.10971	2.92188	0.00347926	0.124115	ENSG00000125505	None	MBOAT7	NK
132.03	0.320391	0.262305	1.22144	0.221918	0.620866	ENSG00000104921	None	FCER2	NK
3061.15	0.320367	0.170399	1.8801	0.0600944	0.388738	ENSG00000185215	None	TNFAIP2	NK
12.0086	0.320247	0.26069	1.22846	0.219275	0.618778	ENSG00000111012	None	CYP27B1	NK
93.6296	0.319876	0.296794	1.07777	0.281135	0.67745	ENSG00000273018	None	FAM106A	NK
14.5236	0.319867	0.248896	1.28514	0.198743	0.598409	ENSG00000213937	None	CLDN9	NK
13.129	0.319648	0.148994	2.14537	0.0319232	0.300871	ENSG00000249249	None	TICAM2-AS1	NK
14.4201	0.319206	0.189939	1.68057	0.0928464	0.457828	ENSG00000228439	None	NA	NK
168.41	0.318908	0.181435	1.7577	0.0787984	0.429557	ENSG00000122547	None	EEPD1	NK
472.664	0.318858	0.19415	1.64233	0.100522	0.47079	ENSG00000186827	None	TNFRSF4	NK
581.713	0.318581	0.24952	1.27677	0.201682	0.601398	ENSG00000187116	None	LILRA5	NK
19.4514	0.318512	0.12416	2.56533	0.0103077	0.187287	ENSG00000164879	None	CA3	NK
117.165	0.317793	0.194087	1.63738	0.101552	0.471592	ENSG00000165646	None	SLC18A2	NK
12.579	0.317595	0.160928	1.97353	0.0484355	0.355391	ENSG00000131015	None	ULBP2	NK
19.0541	0.31678	0.168337	1.88182	0.0598611	0.387835	ENSG00000274275	None	NA	NK
14.6248	0.316638	0.277001	1.14309	0.253	0.649639	ENSG00000168081	None	PNOC	NK
521.12	0.316038	0.234348	1.34859	0.17747	0.572529	ENSG00000274536	None	MIR223HG	NK
199.192	0.31588	0.211715	1.492	0.135698	0.524268	ENSG00000166831	None	RBPMS2	NK
51.6942	0.31577	0.115294	2.73883	0.00616586	0.15396	ENSG00000240487	None	ATOSBP1	NK
53.0967	0.315637	0.24209	1.3038	0.192301	0.590855	ENSG00000198019	None	FCGR1BP	NK
38.7686	0.315358	0.193787	1.62734	0.103664	0.475271	ENSG00000133962	None	CATSPERB	NK
45.0307	0.315236	0.262038	1.20302	0.22897	0.626506	ENSG00000151640	None	DPYSL4	NK
625.884	0.315215	0.101812	3.09606	0.00196109	0.100102	ENSG00000123989	None	CHPF	NK
25.9223	0.315032	0.34038	0.925531	0.35469	0.730653	ENSG00000187134	None	AKR1C1	NK
163.562	0.314754	0.27398	1.14882	0.250629	0.646687	ENSG00000155966	None	AFF2	NK
2185.84	0.314406	0.0953443	3.29759	0.000975201	0.070312	ENSG00000155307	None	SAMSN1	NK
26.1644	0.313769	0.217977	1.43946	0.150019	0.543309	ENSG00000121853	None	GHSR	NK
750.3	0.313715	0.104762	2.99455	0.00274847	0.114242	ENSG00000196923	None	PDLIM7	NK
552.719	0.31371	0.156274	2.00743	0.0447036	0.346436	ENSG00000203709	None	MIR29B2CHG	NK
663.598	0.31366	0.136332	2.30071	0.0214083	0.258071	ENSG00000186594	None	MIR22HG	NK
36.7334	0.313612	0.189434	1.65552	0.0978194	0.467597	ENSG00000224831	None	TMEM183BP	NK
191.606	0.313475	0.142622	2.19795	0.0279528	0.286053	ENSG00000184979	None	USP18	NK
172.928	0.313283	0.0889376	3.5225	0.000427499	0.0471175	ENSG00000005243	Upregulation	COPZ2	NK
127.146	0.312614	0.421664	0.741383	0.458461	0.797661	ENSG00000211663	None	IGLV3-19	NK
11.2746	0.311828	0.147841	2.10921	0.0349263	NA	ENSG00000170011	None	MYRIP	NK
21.8626	0.311454	0.120347	2.58797	0.00965429	0.183744	ENSG00000239704	None	CDRT4	NK
49.7489	0.31133	0.493446	0.630931	0.528086	0.837218	ENSG00000225698	None	IGHV3-72	NK
7451.6	0.311324	0.0808219	3.85197	0.00011717	0.0225279	ENSG00000160932	Upregulation	LY6E	NK
6010.32	0.311295	0.209161	1.4883	0.136672	0.526038	ENSG00000164308	None	ERAP2	NK
47.1835	0.311205	0.175053	1.77778	0.0754403	0.423591	ENSG00000057019	None	DCBLD2	NK
2109.13	0.310782	0.18876	1.64644	0.0996735	0.469918	ENSG00000127507	None	ADGRE2	NK
237.491	0.310642	0.141818	2.19042	0.0284936	0.287919	ENSG00000120254	None	MTHFD1L	NK
135.553	0.310567	0.149449	2.07808	0.0377021	0.321988	ENSG00000005189	None	REXO5	NK
308.438	0.310404	0.12957	2.39565	0.0165908	0.23449	ENSG00000101412	None	E2F1	NK
17.4251	0.31031	0.11982	2.58981	0.00960292	0.183744	ENSG00000229473	None	RGS17P1	NK
571.207	0.31024	0.17696	1.75317	0.0795736	0.430302	ENSG00000137965	None	IFI44	NK
11.1771	0.310131	0.149264	2.07773	0.0377341	NA	ENSG00000268049	None	NA	NK
27.1474	0.310101	0.215571	1.43851	0.150289	0.543673	ENSG00000197272	None	IL27	NK
55.9203	0.310033	0.20983	1.47755	0.139529	0.529136	ENSG00000277150	None	F8A3	NK
7523.03	0.309977	0.141706	2.18746	0.0287088	0.288568	ENSG00000140105	None	WARS1	NK
9.3572	0.309885	0.268115	1.15579	0.247767	NA	ENSG00000185272	None	RBM11	NK
10.6111	0.309202	0.21496	1.43842	0.150316	NA	ENSG00000266378	None	NA	NK
320.51	0.309013	0.166104	1.86036	0.0628344	0.396241	ENSG00000132329	None	RAMP1	NK
1633.91	0.308864	0.107863	2.86349	0.00418997	0.13356	ENSG00000113811	None	SELENOK	NK
11.9581	0.308631	0.20512	1.50464	0.132418	0.521147	ENSG00000200814	None	RNU6-595P	NK
282.256	0.308483	0.39891	0.773316	0.439335	0.786007	ENSG00000133063	None	CHIT1	NK
29.2949	0.308143	0.255836	1.20446	0.228413	0.626011	ENSG00000013619	None	MAMLD1	NK
27.8617	0.307971	0.245791	1.25298	0.210213	0.610211	ENSG00000024422	None	EHD2	NK
82.8553	0.307641	0.203403	1.51247	0.130415	0.518185	ENSG00000152128	None	TMEM163	NK
24.3709	0.307502	0.221881	1.38588	0.165782	0.557998	ENSG00000270872	None	SRGAP2D	NK
93.0096	0.307458	1.27232	0.241652	0.80905	0.9479	ENSG00000210140	None	TRNC	NK
22.9311	0.307389	0.151428	2.02993	0.0423632	0.337656	ENSG00000267895	None	NA	NK
41.2665	0.307332	0.150683	2.03959	0.0413909	0.335222	ENSG00000260196	None	NA	NK
14.4187	0.307289	0.113429	2.7091	0.00674662	0.157875	ENSG00000261002	None	VPS39-DT	NK
10.7603	0.307269	0.22551	1.36255	0.173024	NA	ENSG00000274213	None	NA	NK
32.9123	0.307267	0.150884	2.03645	0.0417053	0.335672	ENSG00000136367	None	ZFHX2	NK
42.1033	0.30719	0.200134	1.53492	0.124803	0.507881	ENSG00000251323	None	LINC02728	NK
10.4577	0.307007	0.306756	1.00082	0.316914	NA	ENSG00000261612	None	SUB1P3	NK
18.4046	0.306631	0.205095	1.49507	0.134897	0.523019	ENSG00000123500	None	COL10A1	NK
91.5662	0.306473	0.0822579	3.72576	0.000194729	0.0300856	ENSG00000169621	Upregulation	APLF	NK
35.0318	0.306356	0.161454	1.89748	0.0577642	0.380492	ENSG00000101280	None	ANGPT4	NK
33.966	0.306282	0.101775	3.00941	0.00261754	0.111561	ENSG00000215022	None	LOC100130357	NK
41.2405	0.306263	0.189495	1.6162	0.106051	0.47939	ENSG00000107338	None	SHB	NK
11.558	0.305996	0.236339	1.29473	0.195412	0.594393	ENSG00000197165	None	SULT1A2	NK
176.542	0.305528	0.153336	1.99254	0.046312	0.350521	ENSG00000233306	None	TRGV2	NK
12.3838	0.305472	0.185903	1.64318	0.100346	0.470565	ENSG00000158486	None	DNAH3	NK
622.028	0.305303	0.0965467	3.16223	0.00156567	0.0905872	ENSG00000183828	None	NUDT14	NK
694.384	0.305258	0.121392	2.51465	0.011915	0.200756	ENSG00000164663	None	USP49	NK
12.2107	0.305077	0.135275	2.25524	0.0241181	0.268817	ENSG00000239494	None	RN7SL333P	NK
54.6998	0.305001	0.206541	1.47671	0.139753	0.529136	ENSG00000189292	None	ALKAL2	NK
1081.74	0.304978	0.173656	1.75622	0.0790503	0.429557	ENSG00000100504	None	PYGL	NK
604.875	0.30464	0.222545	1.36889	0.171034	0.564587	ENSG00000171916	None	LGALS9C	NK
474.643	0.304613	0.17837	1.70776	0.0876806	0.446959	ENSG00000164120	None	HPGD	NK
12.2067	0.304413	0.158272	1.92335	0.054436	0.372566	ENSG00000255974	None	CYP2A6	NK
24.2543	0.304207	0.205889	1.47753	0.139534	0.529136	ENSG00000182636	None	NDN	NK
570.592	0.304061	0.159308	1.90863	0.0563097	0.377432	ENSG00000134830	None	C5AR2	NK
9331.38	0.303937	0.118656	2.56149	0.0104225	0.188639	ENSG00000137193	None	PIM1	NK
6367.86	0.30391	0.293566	1.03524	0.300558	0.690721	ENSG00000163220	None	S100A9	NK
19.7358	0.303278	0.134201	2.25987	0.0238291	0.268101	ENSG00000265798	None	NA	NK
97.1151	0.303258	0.299256	1.01337	0.310883	0.698827	ENSG00000175164	None	ABO	NK
34.2959	0.3032	0.263301	1.15154	0.249512	0.645758	ENSG00000260401	None	NA	NK
1289.25	0.302999	0.109799	2.75957	0.00578769	0.15052	ENSG00000146540	None	C7orf50	NK
1003.19	0.302727	0.34126	0.887086	0.375032	0.74575	ENSG00000211679	None	IGLC3	NK
617.812	0.302433	0.134852	2.2427	0.0249162	0.273872	ENSG00000111666	None	CHPT1	NK
11.1369	0.302419	0.153888	1.9652	0.0493915	NA	ENSG00000270048	None	NA	NK
12.8599	0.302378	0.220197	1.37321	0.169686	0.562282	ENSG00000164867	None	NOS3	NK
12.9836	0.302367	0.19206	1.57434	0.115409	0.494071	ENSG00000273297	None	LOC105375519	NK
15.9454	0.302212	0.160288	1.88543	0.0593718	0.385794	ENSG00000271590	None	NA	NK
30.2192	0.302143	0.299684	1.0082	0.313357	0.700696	ENSG00000125657	None	TNFSF9	NK
22.6378	0.302113	0.184457	1.63785	0.101452	0.471592	ENSG00000101278	None	RPS10P5	NK
25.052	0.30169	0.124102	2.43099	0.0150576	0.223724	ENSG00000230280	None	HNRNPA1P59	NK
16.9576	0.301507	0.229297	1.31492	0.188536	0.585184	ENSG00000166664	None	CHRFAM7A	NK
60.0249	0.301441	0.118639	2.54082	0.0110592	0.194085	ENSG00000225992	None	TRGVA	NK
444.884	0.301356	0.176529	1.70712	0.0877996	0.447217	ENSG00000162591	None	MEGF6	NK
980.576	0.301336	0.131804	2.28625	0.0222399	0.261158	ENSG00000187608	None	ISG15	NK
22.5725	0.301239	0.133236	2.26095	0.0237621	0.26787	ENSG00000263235	None	NA	NK
11.5023	0.300951	0.184251	1.63337	0.102391	0.473061	ENSG00000225513	None	NA	NK
98.4896	0.300949	0.454259	0.662507	0.507647	0.825193	ENSG00000276924	None	NA	NK
12.5583	0.300305	0.193447	1.55239	0.12057	0.501523	ENSG00000108958	None	NA	NK
32.525	0.30017	0.252323	1.18963	0.234193	0.631565	ENSG00000172031	None	EPHX4	NK
24.8527	0.300161	0.350201	0.85711	0.391384	0.757311	ENSG00000137962	None	ARHGAP29	NK
3336.4	0.299798	0.127865	2.34464	0.0190457	0.245213	ENSG00000077150	None	NFKB2	NK
29.9559	0.299792	0.233653	1.28306	0.19947	0.599657	ENSG00000091879	None	ANGPT2	NK
174.986	0.298924	0.229568	1.30211	0.192877	0.591796	ENSG00000149131	None	SERPING1	NK
503.404	0.298882	0.100157	2.98412	0.00284391	0.114952	ENSG00000068383	None	INPP5A	NK
18.1111	0.298849	0.142102	2.10306	0.0354607	0.314439	ENSG00000247595	None	SPTY2D1OS	NK
430.98	0.298724	0.0928571	3.21703	0.00129526	0.0815024	ENSG00000158792	None	SPATA2L	NK
118.32	0.298585	0.255674	1.16783	0.242874	0.640079	ENSG00000130881	None	LRP3	NK
2954.05	0.298437	0.140509	2.12397	0.0336728	0.307153	ENSG00000023445	None	BIRC3	NK
31.5098	0.298128	0.350342	0.850963	0.39479	0.758617	ENSG00000261655	None	NA	NK
3361.79	0.298125	0.126886	2.34956	0.0187956	0.245205	ENSG00000105835	None	NAMPT	NK
4476.37	0.298101	0.348758	0.85475	0.392689	0.75776	ENSG00000154146	None	NRGN	NK
331.952	0.298056	0.264287	1.12777	0.259417	0.656072	ENSG00000263961	None	RHEX	NK
3245.75	0.297955	0.11735	2.53903	0.0111159	0.19419	ENSG00000102096	None	PIM2	NK
1155.87	0.297911	0.139923	2.1291	0.0332457	0.305906	ENSG00000227507	None	LTB	NK
15.1231	0.297449	0.124266	2.39364	0.016682	0.234879	ENSG00000225762	None	LINC01389	NK
22.3679	0.296818	0.126094	2.35393	0.0185759	0.243946	ENSG00000270130	None	NA	NK
50.4542	0.296624	0.238978	1.24122	0.214525	0.614594	ENSG00000136231	None	IGF2BP3	NK
699.034	0.296235	0.208487	1.42088	0.155351	0.547964	ENSG00000162367	None	TAL1	NK
15.0791	0.296135	0.20522	1.44302	0.149016	0.542472	ENSG00000236140	None	NA	NK
14.0486	0.295568	0.199166	1.48403	0.137802	0.526846	ENSG00000263883	None	EEF1DP7	NK
73.5991	0.295389	0.163468	1.80701	0.070761	0.411992	ENSG00000215267	None	AKR1C7P	NK
388.721	0.295372	0.247583	1.19302	0.232862	0.631467	ENSG00000166963	None	MAP1A	NK
132.03	0.295181	0.171404	1.72214	0.0850447	0.441661	ENSG00000264070	None	DND1P1	NK
57.1607	0.295025	0.166765	1.76911	0.076876	0.426192	ENSG00000211553	None	NA	NK
27.3828	0.294962	0.114977	2.56539	0.010306	0.187287	ENSG00000203778	None	FAM229B	NK
292.717	0.294643	0.184326	1.59849	0.109934	0.485056	ENSG00000157570	None	TSPAN18	NK
19.8834	0.294257	0.278496	1.05659	0.290697	0.68468	ENSG00000234268	None	NA	NK
11.3327	0.294239	0.421917	0.697387	0.485561	NA	ENSG00000267809	None	NDUFV2P1	NK
19.5404	0.294221	0.249061	1.18132	0.237476	0.635138	ENSG00000130203	None	APOE	NK
9.39668	0.294068	0.16113	1.82504	0.0679955	NA	ENSG00000235449	None	NA	NK
274.203	0.293913	0.10351	2.83947	0.00451889	0.137961	ENSG00000136541	None	ERMN	NK
1152.8	0.293575	0.150996	1.94425	0.0518653	0.364774	ENSG00000160326	None	SLC2A6	NK
304.757	0.293097	0.1094	2.67913	0.00738148	0.164347	ENSG00000151287	None	TEX30	NK
19.9419	0.292939	0.14848	1.97292	0.048505	0.355391	ENSG00000183615	None	FAM167B	NK
12.7405	0.292697	0.12849	2.27798	0.0227278	0.263114	ENSG00000138079	None	SLC3A1	NK
14.6097	0.292571	0.212017	1.37994	0.167605	0.559583	ENSG00000169242	None	EFNA1	NK
16.8758	0.292526	0.123758	2.36368	0.0180943	0.242842	ENSG00000176054	None	RPL23P2	NK
41.8413	0.292352	0.157571	1.85536	0.0635446	0.397689	ENSG00000264918	None	NA	NK
26.9608	0.292181	0.224528	1.30131	0.193152	0.592188	ENSG00000270640	None	NA	NK
1404.73	0.292096	0.0622964	4.68881	2.74795e-06	0.00190202	ENSG00000090661	Upregulation	CERS4	NK
552.918	0.292074	0.113372	2.57624	0.00998824	0.185004	ENSG00000154237	None	LRRK1	NK
82.9854	0.291867	0.160702	1.8162	0.0693391	0.408693	ENSG00000107242	None	PIP5K1B	NK
83.7506	0.291623	0.142002	2.05366	0.040009	0.329988	ENSG00000243244	None	STON1	NK
18.0307	0.291513	0.28814	1.0117	0.31168	0.699512	ENSG00000274021	None	NA	NK
36.5977	0.291495	0.11707	2.48991	0.0127774	0.205675	ENSG00000182890	None	GLUD2	NK
332.309	0.291285	0.11383	2.55895	0.0104989	0.188651	ENSG00000211696	None	TRGV8	NK
15.3601	0.29091	0.146133	1.99073	0.0465111	0.350833	ENSG00000199332	None	Y_RNA	NK
112.214	0.290902	0.210106	1.38455	0.16619	0.557998	ENSG00000156564	None	LRFN2	NK
3118.09	0.290876	0.14523	2.00286	0.0451921	0.34713	ENSG00000087074	None	PPP1R15A	NK
113.865	0.290446	0.176111	1.64922	0.0991028	0.469453	ENSG00000159164	None	SV2A	NK
15.9381	0.290335	0.121955	2.38067	0.0172811	0.238663	ENSG00000225407	None	NA	NK
90.329	0.290334	0.268736	1.08037	0.279978	0.676385	ENSG00000186205	None	MTARC1	NK
19.2611	0.289607	0.129125	2.24284	0.0249075	0.273872	ENSG00000264384	None	RN7SL431P	NK
16.9943	0.289185	0.144353	2.00332	0.0451431	0.34713	ENSG00000200090	None	Y_RNA	NK
83.2877	0.288985	0.165668	1.74436	0.0810961	0.432846	ENSG00000172296	None	SPTLC3	NK
17.8909	0.288984	0.164036	1.76172	0.078117	0.429259	ENSG00000181773	None	GPR3	NK
360.476	0.288948	0.196148	1.47311	0.140722	0.531091	ENSG00000074590	None	NUAK1	NK
482.251	0.288939	0.235143	1.22878	0.219156	0.618778	ENSG00000109943	None	CRTAM	NK
10.7731	0.288839	0.1722	1.67735	0.0934745	NA	ENSG00000231507	None	LINC01353	NK
10.7185	0.288741	0.503934	0.572974	0.566662	NA	ENSG00000231043	None	LOC644456	NK
299.305	0.288256	0.225987	1.27554	0.202117	0.602053	ENSG00000185745	None	IFIT1	NK
1473.5	0.28812	0.102391	2.81393	0.00489399	0.14209	ENSG00000130827	None	PLXNA3	NK
13.1115	0.288101	0.159385	1.80758	0.0706721	0.411992	ENSG00000215481	None	BCRP3	NK
50.1767	0.288069	0.242736	1.18676	0.235322	0.633465	ENSG00000183010	None	PYCR1	NK
2718.88	0.288015	0.148292	1.94222	0.0521102	0.365787	ENSG00000103257	None	SLC7A5	NK
5684.86	0.287929	0.121821	2.36354	0.0181014	0.242842	ENSG00000142657	None	PGD	NK
15.7265	0.287612	0.164724	1.74603	0.080806	0.432268	ENSG00000204283	None	LINC01973	NK
17.0258	0.287589	0.144756	1.98672	0.0469534	0.352181	ENSG00000250848	None	NA	NK
245.64	0.287451	0.241423	1.19065	0.233789	0.631565	ENSG00000186049	None	KRT73	NK
12.8586	0.286741	0.171384	1.67309	0.0943092	0.460398	ENSG00000261573	None	NA	NK
70.977	0.286464	0.1957	1.4638	0.14325	0.535261	ENSG00000145936	None	KCNMB1	NK
380.458	0.286363	0.071846	3.98579	6.72564e-05	0.0163916	ENSG00000166347	Upregulation	CYB5A	NK
55.5834	0.286362	0.227079	1.26107	0.207284	0.606281	ENSG00000237438	None	CECR7	NK
13.6302	0.286041	0.310563	0.92104	0.35703	0.732082	ENSG00000183662	None	TAFA1	NK
119.033	0.286015	1.2962	0.220656	0.82536	0.952714	ENSG00000210135	None	TRNN	NK
17.5959	0.285956	0.103469	2.76368	0.00571543	0.15052	ENSG00000257303	None	CNPY2-AS1	NK
1176.69	0.285784	0.078175	3.65569	0.000256491	0.0350085	ENSG00000164466	Upregulation	SFXN1	NK
31.2126	0.285623	0.15928	1.7932	0.0729402	0.416966	ENSG00000261770	None	NA	NK
13.6568	0.285259	0.181645	1.57042	0.116318	0.49541	ENSG00000234185	None	NA	NK
14.5867	0.284944	0.154773	1.84104	0.0656152	0.400886	ENSG00000267980	None	NA	NK
1111.19	0.284915	0.133088	2.1408	0.0322903	0.300876	ENSG00000184916	None	JAG2	NK
355.886	0.284821	0.154477	1.84378	0.0652153	0.400562	ENSG00000143797	None	MBOAT2	NK
12.334	0.284807	0.146748	1.94078	0.0522845	0.365917	ENSG00000236364	None	NA	NK
3525.46	0.284806	0.0998559	2.85217	0.00434214	0.135625	ENSG00000034053	None	APBA2	NK
4108.44	0.284699	0.0989057	2.87848	0.0039959	0.13005	ENSG00000105223	None	PLD3	NK
211.092	0.284612	0.393177	0.723877	0.469141	0.803315	ENSG00000173391	None	OLR1	NK
29.4203	0.284444	0.103427	2.7502	0.00595587	0.152231	ENSG00000273058	None	NA	NK
10.7218	0.284065	0.131747	2.15614	0.0310726	NA	ENSG00000223442	None	TH2LCRR	NK
2941.9	0.283646	0.128181	2.21286	0.0269073	0.282502	ENSG00000059728	None	MXD1	NK
11.5354	0.283588	0.39684	0.714615	0.474847	0.806038	ENSG00000217241	None	CBX3P9	NK
13.8795	0.283139	0.189305	1.49568	0.134737	0.522873	ENSG00000253328	None	SUMO2P19	NK
48.8927	0.282985	0.156917	1.80341	0.0713241	0.412911	ENSG00000164855	None	TMEM184A	NK
9.69999	0.282973	0.145445	1.94557	0.0517066	NA	ENSG00000231102	None	NA	NK
94.4189	0.282824	0.106354	2.65927	0.00783113	0.169234	ENSG00000240445	None	FOXO3B	NK
12.2399	0.282797	0.360333	0.784822	0.432558	0.782294	ENSG00000166105	None	GLB1L3	NK
22.0645	0.282768	0.141496	1.99842	0.0456714	0.349453	ENSG00000267986	None	NA	NK
9.4768	0.282675	0.185336	1.5252	0.127209	NA	ENSG00000235989	None	MORC2-AS1	NK
17477.7	0.282613	0.06738	4.19432	2.73692e-05	0.00893578	ENSG00000151651	Upregulation	ADAM8	NK
13.977	0.282484	0.173896	1.62444	0.104281	0.476116	ENSG00000164746	None	C7orf57	NK
262.855	0.282374	0.433405	0.651523	0.514709	0.829439	ENSG00000124107	None	SLPI	NK
15.743	0.281902	0.178485	1.57941	0.114241	0.492483	ENSG00000185664	None	PMEL	NK
10.2125	0.281881	0.151064	1.86597	0.0620463	NA	ENSG00000228800	None	NA	NK
8.80739	0.281839	0.153206	1.8396	0.0658267	NA	ENSG00000229334	None	TMEM44-AS2	NK
8.35817	0.281704	0.389849	0.722598	0.469927	NA	ENSG00000267045	None	NA	NK
35.7507	0.281302	0.2665	1.05554	0.291178	0.684879	ENSG00000161544	None	CYGB	NK
2687.63	0.281169	0.0869565	3.23344	0.0012231	0.0800217	ENSG00000132510	None	KDM6B	NK
10.4306	0.280697	0.170874	1.64272	0.100441	NA	ENSG00000175518	None	UBQLNL	NK
12.233	0.280672	0.136573	2.05511	0.0398682	0.329505	ENSG00000179057	None	IGSF22	NK
23.6863	0.280518	0.150568	1.86306	0.062454	0.395427	ENSG00000279236	None	NA	NK
61.2343	0.280369	0.138794	2.02003	0.0433803	0.341051	ENSG00000234925	None	ATP5PDP4	NK
80.6926	0.279813	0.268003	1.04407	0.296455	0.687833	ENSG00000279692	None	NA	NK
16.5805	0.279733	0.204709	1.36649	0.171785	0.566363	ENSG00000255776	None	VDAC2P2	NK
11.3275	0.279293	0.141234	1.97752	0.0479828	NA	ENSG00000213018	None	PABPN1P1	NK
484.436	0.279286	0.27229	1.02569	0.305036	0.695045	ENSG00000105369	None	CD79A	NK
45.8787	0.279163	0.170227	1.63994	0.101017	0.471303	ENSG00000241484	None	ARHGAP8	NK
10.4907	0.278953	0.186925	1.49232	0.135614	NA	ENSG00000230638	None	LOC100418723	NK
12.9006	0.278608	0.15307	1.82013	0.0687391	0.408048	ENSG00000260316	None	NA	NK
77.986	0.278089	0.11615	2.39422	0.0166556	0.234761	ENSG00000211828	None	TRDJ3	NK
37.9303	0.277986	0.125751	2.21061	0.0270629	0.282911	ENSG00000222937	None	SNORD63B	NK
9228.12	0.277603	0.0980094	2.83241	0.0046198	0.139146	ENSG00000134107	None	BHLHE40	NK
23.3594	0.277585	0.117593	2.36056	0.0182471	0.243493	ENSG00000243989	None	ACY1	NK
14.8373	0.277554	0.300697	0.923034	0.35599	0.731716	ENSG00000154856	None	APCDD1	NK
369.298	0.277386	0.180381	1.53778	0.124102	0.50624	ENSG00000273748	None	NA	NK
273.376	0.277217	0.204909	1.35288	0.176094	0.570214	ENSG00000104783	None	KCNN4	NK
15.8123	0.277011	0.133529	2.07453	0.0380297	0.323376	ENSG00000261460	None	NA	NK
894.862	0.276991	0.0961702	2.88021	0.00397408	0.129995	ENSG00000103319	None	EEF2K	NK
296.236	0.276853	0.2302	1.20266	0.229108	0.626506	ENSG00000211697	None	TRGV5	NK
187.154	0.276727	0.266169	1.03967	0.298494	0.689091	ENSG00000280433	None	LOC102724200	NK
88.3428	0.276621	0.213185	1.29756	0.194438	0.593792	ENSG00000186854	None	TRABD2A	NK
24.5234	0.276359	0.138813	1.99087	0.0464951	0.350833	ENSG00000281021	None	NA	NK
10.5756	0.276104	0.181887	1.51799	0.129016	NA	ENSG00000270020	None	NA	NK
317.749	0.275986	0.402707	0.685329	0.493137	0.817987	ENSG00000186529	None	CYP4F3	NK
142.571	0.275872	0.108086	2.55235	0.0106999	0.190094	ENSG00000251136	None	RIPK2-DT	NK
823.725	0.275595	0.0905205	3.04456	0.00233024	0.108434	ENSG00000104312	None	RIPK2	NK
285.406	0.275481	0.226378	1.21691	0.22364	0.620866	ENSG00000160013	None	PTGIR	NK
52.3919	0.275317	0.171827	1.6023	0.10909	0.483529	ENSG00000237984	None	PTENP1	NK
65.9581	0.275279	0.150274	1.83185	0.0669744	0.403888	ENSG00000124019	None	FAM124B	NK
29.4459	0.274976	0.145248	1.89315	0.0583381	0.381657	ENSG00000174804	None	FZD4	NK
64.47	0.274955	0.134454	2.04498	0.0408567	0.333326	ENSG00000259118	None	LOC100506321	NK
16.2336	0.274818	0.151984	1.8082	0.0705748	0.411992	ENSG00000238098	None	ABCA17P	NK
2538.92	0.27466	0.0596812	4.60212	4.18212e-06	0.00239611	ENSG00000183696	Upregulation	UPP1	NK
28.9326	0.274481	0.166632	1.64723	0.0995103	0.469701	ENSG00000272625	None	NA	NK
20.8136	0.274258	0.217365	1.26174	0.207043	0.606068	ENSG00000244161	None	FLNB-AS1	NK
426.106	0.274089	1.13557	0.241366	0.809271	0.9479	ENSG00000111537	None	IFNG	NK
1620.15	0.274082	0.148508	1.84557	0.0649545	0.400562	ENSG00000186891	None	TNFRSF18	NK
25.7633	0.273821	0.16713	1.63838	0.101343	0.471592	ENSG00000162620	None	LRRIQ3	NK
26.8317	0.273704	0.240911	1.13612	0.255906	0.651654	ENSG00000213222	None	TOMM40P4	NK
795.178	0.273391	0.209509	1.30491	0.191922	0.590509	ENSG00000100181	None	TPTEP1	NK
16.6068	0.272883	0.128286	2.12715	0.0334074	0.306524	ENSG00000213904	None	LIPE-AS1	NK
47.3335	0.272881	0.161982	1.68464	0.0920585	0.456834	ENSG00000168004	None	PLAAT5	NK
17.41	0.272582	0.25503	1.06882	0.285149	0.679551	ENSG00000163554	None	SPTA1	NK
303.323	0.272484	0.183274	1.48675	0.13708	0.526608	ENSG00000140044	None	JDP2	NK
1461.67	0.272443	0.120254	2.26556	0.0234784	0.266379	ENSG00000031081	None	ARHGAP31	NK
102.94	0.272299	0.129574	2.10149	0.0355983	0.314439	ENSG00000233609	None	RPL10P19	NK
13.1848	0.272245	0.144898	1.87888	0.0602613	0.389185	ENSG00000230612	None	NA	NK
9.98192	0.272096	0.145966	1.86411	0.0623068	NA	ENSG00000188383	None	GPAT2P2	NK
13.7335	0.272043	0.160633	1.69357	0.0903465	0.45453	ENSG00000243368	None	MCCC1-AS1	NK
72.324	0.272038	0.201952	1.34704	0.177967	0.573044	ENSG00000180061	None	TMEM150B	NK
267.947	0.272001	0.224173	1.21335	0.224994	0.622543	ENSG00000277632	None	CCL3	NK
13.3657	0.271904	0.124015	2.19251	0.028343	0.287516	ENSG00000211691	None	TRGJP	NK
376.044	0.271865	0.260786	1.04248	0.297189	0.688335	ENSG00000125730	None	C3	NK
393.511	0.271791	0.217141	1.25168	0.210688	0.610984	ENSG00000283041	None	LOC729998	NK
11.4909	0.27167	0.357583	0.759738	0.447411	0.792331	ENSG00000270276	None	H4C15	NK
1386.32	0.271296	0.150805	1.79899	0.0720206	0.415125	ENSG00000197122	None	SRC	NK
744.385	0.271204	0.154231	1.75842	0.0786756	0.429557	ENSG00000169508	None	GPR183	NK
1714.99	0.271183	0.433928	0.624951	0.532003	0.839638	ENSG00000239839	None	DEFA3	NK
22.1148	0.271098	0.663067	0.408855	0.682646	0.901718	ENSG00000275063	None	LOC102723407	NK
30.9825	0.270975	0.239161	1.13302	0.257205	0.653173	ENSG00000197208	None	SLC22A4	NK
205.408	0.270705	0.0891419	3.03678	0.00239117	0.108434	ENSG00000225720	None	NA	NK
133.895	0.270368	0.121682	2.22193	0.0262882	0.279919	ENSG00000228594	None	FNDC10	NK
10.2737	0.270006	0.187958	1.43652	0.150853	NA	ENSG00000254286	None	NA	NK
13.3556	0.269951	0.163027	1.65587	0.0977481	0.467543	ENSG00000073670	None	ADAM11	NK
32.1911	0.269932	0.0987731	2.73285	0.00627887	0.15408	ENSG00000273302	None	NA	NK
18.6405	0.269886	0.278119	0.970398	0.331848	0.712836	ENSG00000167880	None	EVPL	NK
314.222	0.269515	0.0722663	3.72946	0.000191887	0.0300856	ENSG00000158169	Upregulation	FANCC	NK
65.3953	0.269432	0.108646	2.47991	0.0131415	0.207862	ENSG00000258920	None	FOXN3-AS1	NK
79.3498	0.269372	0.164411	1.63841	0.101336	0.471592	ENSG00000163600	None	ICOS	NK
67.1316	0.269349	0.246804	1.09135	0.275119	0.672315	ENSG00000175591	None	P2RY2	NK
20.6689	0.269291	0.201326	1.33759	0.181032	0.577007	ENSG00000267141	None	NA	NK
13.8824	0.269093	0.165545	1.6255	0.104055	0.475713	ENSG00000230322	None	NA	NK
1336.03	0.269085	0.153337	1.75486	0.0792833	0.430203	ENSG00000126759	None	CFP	NK
181.841	0.268887	0.290559	0.925411	0.354752	0.730653	ENSG00000173369	None	C1QB	NK
59.16	0.268682	0.152601	1.76069	0.0782912	0.429453	ENSG00000145491	None	ROPN1L	NK
365.103	0.268674	0.152996	1.75609	0.0790735	0.429557	ENSG00000227775	None	NA	NK
281.591	0.268163	0.201574	1.33034	0.183405	0.578769	ENSG00000047597	None	XK	NK
65.1264	0.267946	0.126863	2.11208	0.0346792	0.311691	ENSG00000169962	None	TAS1R3	NK
1205.78	0.267853	0.0982456	2.72636	0.00640373	0.15408	ENSG00000116663	None	FBXO6	NK
13.3927	0.267504	0.161386	1.65754	0.0974102	0.467114	ENSG00000171094	None	ALK	NK
505.251	0.267176	0.183582	1.45535	0.145572	0.538593	ENSG00000162772	None	ATF3	NK
72.4282	0.266703	0.279026	0.955833	0.339157	0.717892	ENSG00000163661	None	PTX3	NK
39.2112	0.266636	0.115605	2.30644	0.0210859	0.256628	ENSG00000260891	None	NA	NK
58.2205	0.26658	0.439917	0.605978	0.544529	0.846307	ENSG00000128438	None	TBC1D27P	NK
33.0327	0.266579	0.158154	1.68557	0.0918794	0.456338	ENSG00000267472	None	ARHGAP27P2	NK
30.0903	0.266488	0.197925	1.34641	0.17817	0.573486	ENSG00000279602	None	NA	NK
9.02436	0.266449	0.326804	0.815316	0.414892	NA	ENSG00000241280	None	NA	NK
80.5515	0.26636	0.1861	1.43128	0.15235	0.545473	ENSG00000109265	None	CRACD	NK
141.736	0.266342	0.192121	1.38633	0.165648	0.557998	ENSG00000060140	None	STYK1	NK
742.791	0.266305	0.123378	2.15845	0.0308927	0.296981	ENSG00000104903	None	LYL1	NK
9.72558	0.266253	0.169412	1.57163	0.116036	NA	ENSG00000199024	None	MIR103A2	NK
20.0871	0.266031	0.11891	2.23725	0.0252702	0.274919	ENSG00000227456	None	LINC00310	NK
17.8271	0.265768	0.129337	2.05485	0.0398933	0.329505	ENSG00000250240	None	NA	NK
49.6263	0.265669	0.36526	0.727343	0.467016	0.802586	ENSG00000132704	None	FCRL2	NK
4092.49	0.265569	0.0879513	3.0195	0.00253192	0.110268	ENSG00000171867	None	PRNP	NK
13.9069	0.265555	0.138418	1.91851	0.055047	0.374985	ENSG00000171189	None	GRIK1	NK
1139.5	0.265355	0.148253	1.78988	0.0734727	0.418315	ENSG00000221866	None	PLXNA4	NK
253.742	0.265248	0.182929	1.45001	0.147057	0.540156	ENSG00000143184	None	XCL1	NK
11.2718	0.265014	0.154699	1.71309	0.0866961	NA	ENSG00000183423	None	LRIT3	NK
18.6002	0.264964	0.302256	0.87662	0.380693	0.749584	ENSG00000262714	None	NA	NK
15.6506	0.264703	0.138924	1.90538	0.0567308	0.378225	ENSG00000129437	None	KLK14	NK
12.4953	0.264473	0.290616	0.910041	0.362801	0.735917	ENSG00000234648	None	NA	NK
1635	0.26439	0.132752	1.99161	0.0464144	0.350833	ENSG00000198355	None	PIM3	NK
9.89447	0.264236	0.17249	1.53189	0.125549	NA	ENSG00000227776	None	AKR1D1P1	NK
2381.62	0.264016	0.120469	2.19157	0.0284104	0.287662	ENSG00000167664	None	TMIGD2	NK
160.063	0.263944	0.0741853	3.5579	0.000373836	0.0431257	ENSG00000125841	Upregulation	NRSN2	NK
310.59	0.263749	0.145298	1.81523	0.0694888	0.409274	ENSG00000198752	None	CDC42BPB	NK
33.701	0.263735	0.116412	2.26553	0.0234804	0.266379	ENSG00000187984	None	ANKRD19P	NK
19.3385	0.263687	0.430434	0.612607	0.540137	0.844955	ENSG00000227502	None	MROCKI	NK
55.445	0.263574	0.148567	1.77411	0.0760449	0.424189	ENSG00000151778	None	SERP2	NK
44.7217	0.263525	0.380823	0.691988	0.488945	0.815564	ENSG00000132185	None	FCRLA	NK
13.6258	0.263473	0.128114	2.05656	0.0397287	0.329193	ENSG00000203588	None	IGBP1-AS1	NK
9.08931	0.263457	0.321405	0.819705	0.412384	NA	ENSG00000280027	None	NA	NK
686.744	0.263399	0.2356	1.11799	0.263571	0.660097	ENSG00000144677	None	CTDSPL	NK
42.2344	0.26303	0.123817	2.12434	0.033642	0.307037	ENSG00000085465	None	OVGP1	NK
38.941	0.263001	0.140534	1.87144	0.0612841	0.39232	ENSG00000277978	None	NA	NK
27931.8	0.262997	0.0660721	3.98045	6.87858e-05	0.0165315	ENSG00000105374	Upregulation	NKG7	NK
49.6646	0.262882	0.149558	1.75772	0.0787945	0.429557	ENSG00000252759	None	Y_RNA	NK
53.0257	0.262729	0.0946826	2.77484	0.00552295	0.148861	ENSG00000106258	None	CYP3A5	NK
10.1774	0.262594	0.166886	1.57349	0.115604	NA	ENSG00000260144	None	LOC646665	NK
77.9568	0.262535	0.174998	1.50021	0.133559	0.522047	ENSG00000256720	None	BTG1P1	NK
49.5445	0.262501	0.337752	0.777201	0.43704	0.784577	ENSG00000166527	None	CLEC4D	NK
10.4534	0.262322	0.266502	0.984313	0.324962	NA	ENSG00000278195	None	SSTR3	NK
13.9975	0.262056	0.151525	1.72946	0.0837262	0.4389	ENSG00000182393	None	IFNL1	NK
43.3587	0.261995	0.122016	2.14722	0.0317756	0.30053	ENSG00000129749	None	CHRNA10	NK
10.1166	0.261945	0.438547	0.597303	0.550305	NA	ENSG00000282870	None	FRG1DP	NK
14.1283	0.26192	0.223809	1.17028	0.241887	0.639408	ENSG00000179044	None	EXOC3L1	NK
27.3261	0.261906	0.136349	1.92085	0.0547504	0.374171	ENSG00000238278	None	ALG1L6P	NK
100.617	0.261758	0.18459	1.41805	0.156176	0.548966	ENSG00000256069	None	A2MP1	NK
20.1904	0.261497	0.333896	0.783168	0.433529	0.782667	ENSG00000213077	None	NA	NK
9.49348	0.261436	0.149571	1.7479	0.0804811	NA	ENSG00000212232	None	SNORD17	NK
44.8756	0.261037	0.321778	0.811235	0.417231	0.77285	ENSG00000214776	None	NA	NK
11.2619	0.260792	0.15768	1.65393	0.0981415	NA	ENSG00000144550	None	CPNE9	NK
3487.86	0.260708	0.114259	2.28173	0.0225052	0.262456	ENSG00000157600	None	TMEM164	NK
466.716	0.260688	0.135122	1.92928	0.0536964	0.370479	ENSG00000101017	None	CD40	NK
279.69	0.260185	0.0917259	2.83655	0.00456043	0.137961	ENSG00000134490	None	TMEM241	NK
39.6319	0.260034	0.0980258	2.65271	0.00798473	0.170788	ENSG00000075886	None	TUBA3D	NK
412.027	0.259756	0.131717	1.97207	0.0486014	0.355391	ENSG00000088881	None	EBF4	NK
48.0062	0.259634	0.135657	1.9139	0.0556332	0.376487	ENSG00000233261	None	FAM238A	NK
1487.94	0.259627	0.110222	2.3555	0.0184978	0.243686	ENSG00000157557	None	ETS2	NK
7239.27	0.259488	0.164978	1.57286	0.115752	0.494404	ENSG00000171223	None	JUNB	NK
10.8868	0.259319	0.166934	1.55342	0.120322	NA	ENSG00000137434	None	C6orf52	NK
502.747	0.259196	0.358598	0.722803	0.469801	0.803838	ENSG00000008438	None	PGLYRP1	NK
60.718	0.259172	0.139106	1.86313	0.062444	0.395427	ENSG00000163009	None	NA	NK
19.017	0.258997	0.336422	0.769858	0.441384	0.787555	ENSG00000179914	None	ITLN1	NK
62.0491	0.258911	0.306823	0.843845	0.398756	0.760977	ENSG00000183298	None	RPSAP19	NK
43.9065	0.258734	0.16688	1.55041	0.121042	0.501996	ENSG00000162390	None	ACOT11	NK
40.7376	0.258695	0.114581	2.25774	0.0239619	0.268655	ENSG00000250303	None	LINC02762	NK
8.82825	0.258615	0.182149	1.4198	0.155667	NA	ENSG00000279118	None	NA	NK
3492.05	0.258499	0.154076	1.67774	0.0933981	0.458374	ENSG00000148841	None	ITPRIP	NK
1049.4	0.258495	0.0856453	3.01821	0.00254276	0.110268	ENSG00000110080	None	ST3GAL4	NK
15.3283	0.258156	0.196099	1.31646	0.18802	0.584857	ENSG00000212939	None	NA	NK
177.64	0.258015	0.231997	1.11215	0.266075	0.662063	ENSG00000214402	None	LCNL1	NK
14.9113	0.257613	0.165025	1.56105	0.118512	0.498901	ENSG00000239280	None	NA	NK
1593.39	0.257536	0.101693	2.53248	0.011326	0.196378	ENSG00000197057	None	DTHD1	NK
2623.47	0.257511	0.115446	2.23058	0.0257093	0.27756	ENSG00000172183	None	ISG20	NK
19.6832	0.25732	0.189215	1.35993	0.173851	0.568573	ENSG00000279191	None	NA	NK
439.608	0.257238	0.304781	0.84401	0.398664	0.760977	ENSG00000187800	None	PEAR1	NK
135.148	0.257235	0.298662	0.861292	0.389077	0.756202	ENSG00000152766	None	ANKRD22	NK
18.0501	0.257053	0.279947	0.918217	0.358505	0.733363	ENSG00000249993	None	BFSP2-AS1	NK
444.853	0.257026	0.087444	2.93932	0.00328936	0.120959	ENSG00000230715	None	NA	NK
117.46	0.256999	0.128281	2.00341	0.0451328	0.34713	ENSG00000148288	None	GBGT1	NK
263.821	0.256982	0.242669	1.05898	0.289608	0.683307	ENSG00000143545	None	RAB13	NK
58.0503	0.256963	0.251901	1.02009	0.307684	0.697165	ENSG00000120279	None	MYCT1	NK
11.423	0.256841	0.157076	1.63514	0.10202	0.472435	ENSG00000234650	None	PCCA-AS1	NK
8.72485	0.256743	0.366922	0.699722	0.484101	NA	ENSG00000242616	None	GNG10	NK
225.217	0.256737	0.204583	1.25493	0.209505	0.609252	ENSG00000121552	None	CSTA	NK
36.4836	0.256642	0.112836	2.27446	0.0229382	0.263855	ENSG00000244723	None	ASLP1	NK
124.14	0.256547	0.0844462	3.03799	0.00238159	0.108434	ENSG00000197124	None	ZNF682	NK
44.8353	0.256365	0.111675	2.29564	0.0216967	0.258746	ENSG00000272374	None	NA	NK
10.6519	0.256088	0.18671	1.37158	0.170194	NA	ENSG00000127362	None	TAS2R3	NK
361.507	0.256064	0.134584	1.90263	0.0570886	0.378851	ENSG00000173846	None	PLK3	NK
45.4747	0.256032	0.144236	1.77509	0.0758836	0.424125	ENSG00000274104	None	NA	NK
11.4979	0.255787	0.142226	1.79846	0.0721045	0.415125	ENSG00000246366	None	LACTB2-AS1	NK
27.2028	0.255113	0.279718	0.912034	0.361751	0.735661	ENSG00000235043	None	TECRP1	NK
13.2273	0.254951	0.605115	0.421326	0.673517	0.898024	ENSG00000211639	None	IGLV4-60	NK
21.9486	0.254696	0.134302	1.89644	0.0579016	0.381099	ENSG00000215388	None	ACTG1P3	NK
10.2876	0.25452	0.252955	1.00619	0.314325	NA	ENSG00000234506	None	LINC01506	NK
20.0426	0.254434	0.11362	2.23935	0.0251332	0.274388	ENSG00000236559	None	BCL2L1-AS1	NK
12.3006	0.254171	0.247994	1.02491	0.305406	0.695453	ENSG00000232531	None	KMT5AP2	NK
12.6869	0.254156	0.165401	1.53661	0.12439	0.506934	ENSG00000179362	None	HMGN2P46	NK
26.7371	0.254076	0.116466	2.18155	0.0291426	0.290151	ENSG00000228382	None	ITPKB-IT1	NK
18.6973	0.254025	0.173016	1.46822	0.142045	0.533292	ENSG00000244124	None	ATP1B3-AS1	NK
61.6145	0.253977	0.267534	0.949327	0.342454	0.720661	ENSG00000260078	None	MPHOSPH10P1	NK
69.5716	0.253943	0.127191	1.99655	0.0458739	0.34956	ENSG00000183281	None	PLGLB1	NK
28.0785	0.253787	0.126202	2.01095	0.0443302	0.34616	ENSG00000231466	None	NA	NK
90.5784	0.253653	0.127278	1.9929	0.046272	0.350476	ENSG00000257800	None	FNBP1P1	NK
45.2896	0.253569	0.114779	2.20919	0.0271616	0.283306	ENSG00000145757	None	SPATA9	NK
11.0654	0.253436	0.167098	1.5167	0.129343	NA	ENSG00000259120	None	SMIM6	NK
968.956	0.253209	0.290148	0.872687	0.382834	0.751339	ENSG00000085733	None	CTTN	NK
76.0686	0.253065	0.124116	2.03893	0.0414571	0.335222	ENSG00000228492	None	RAB11FIP1P1	NK
104.423	0.252968	0.264905	0.954938	0.339609	0.718322	ENSG00000124882	None	EREG	NK
9.25253	0.252761	0.138833	1.82062	0.0686652	NA	ENSG00000271424	None	GLRX5P3	NK
22.3021	0.252485	0.133152	1.89622	0.057931	0.381099	ENSG00000275481	None	NA	NK
24.3451	0.25234	0.182226	1.38476	0.166125	0.557998	ENSG00000251819	None	RNU6-322P	NK
109.241	0.252194	0.176019	1.43277	0.151925	0.544739	ENSG00000166444	None	DENND2B	NK
13.8612	0.252167	0.230162	1.0956	0.273253	0.67018	ENSG00000239503	None	MARK2P8	NK
547.431	0.252106	0.214116	1.17743	0.239025	0.637106	ENSG00000188820	None	CALHM6	NK
20.0451	0.251444	0.248678	1.01112	0.311959	0.699512	ENSG00000274173	None	LINC02967	NK
349.063	0.251386	0.107355	2.34163	0.0191997	0.246453	ENSG00000185527	None	PDE6G	NK
74.398	0.251358	0.160473	1.56636	0.117264	0.496645	ENSG00000267654	None	NA	NK
363.556	0.251295	0.235629	1.06649	0.286203	0.680751	ENSG00000162614	None	NEXN	NK
45.8274	0.250944	0.106651	2.35295	0.018625	0.244051	ENSG00000099994	None	SUSD2	NK
14.2906	0.250871	0.170555	1.47091	0.141317	0.531943	ENSG00000237892	None	KLF7-IT1	NK
20.2038	0.250811	0.250809	1.00001	0.317308	0.704242	ENSG00000259319	None	JDP2-AS1	NK
192.299	0.250384	0.0996261	2.51324	0.0119627	0.201364	ENSG00000140263	None	SORD	NK
1800.2	0.249685	0.0755616	3.30439	0.000951839	0.0701459	ENSG00000112561	None	TFEB	NK
18.2279	0.249666	0.358828	0.695782	0.486566	0.814171	ENSG00000182747	None	SLC35D3	NK
36.5162	0.249432	0.172847	1.44308	0.148999	0.542472	ENSG00000109686	None	SH3D19	NK
107.388	0.248678	0.200188	1.24222	0.214154	0.614273	ENSG00000175920	None	DOK7	NK
49.7442	0.248611	0.122692	2.02629	0.0427346	0.339211	ENSG00000112210	None	RAB23	NK
34.5708	0.248465	0.170192	1.45991	0.144316	0.536769	ENSG00000143369	None	ECM1	NK
8.76964	0.248457	0.291696	0.851769	0.394343	NA	ENSG00000253683	None	NA	NK
15.7034	0.248352	0.221152	1.12299	0.26144	0.657768	ENSG00000203797	None	DDO	NK
27.6437	0.248168	0.137067	1.81056	0.0702089	0.411132	ENSG00000256155	None	LINC02598	NK
28.6103	0.247964	0.22327	1.1106	0.266739	0.662798	ENSG00000166278	None	C2	NK
44.7078	0.247844	0.16307	1.51986	0.128545	0.515492	ENSG00000255142	None	NA	NK
23.8155	0.247654	0.13775	1.79785	0.0722014	0.415125	ENSG00000205832	None	C16orf96	NK
14223.6	0.24761	0.0532653	4.64862	3.34162e-06	0.00215632	ENSG00000147168	Upregulation	IL2RG	NK
163.903	0.247575	0.184536	1.34161	0.179723	0.575153	ENSG00000135069	None	PSAT1	NK
78.2591	0.247546	0.193	1.28263	0.199623	0.599822	ENSG00000175643	None	RMI2	NK
18.6033	0.247236	0.143654	1.72105	0.0852416	0.44176	ENSG00000243829	None	RPS9P4	NK
12.6906	0.247151	0.156583	1.57841	0.114471	0.492863	ENSG00000260063	None	LOC101928728	NK
13.2748	0.246907	0.187013	1.32027	0.186745	0.583081	ENSG00000099957	None	P2RX6	NK
19.0635	0.246895	0.13013	1.8973	0.0577884	0.380507	ENSG00000012171	None	SEMA3B	NK
18.4003	0.246737	0.163902	1.50539	0.132224	0.521067	ENSG00000270240	None	LOC105371745	NK
1196.3	0.246704	0.13573	1.81761	0.0691236	0.408062	ENSG00000112149	None	CD83	NK
18.1081	0.246358	0.165133	1.49187	0.135733	0.524268	ENSG00000274210	None	LOC124904621	NK
14.2702	0.246294	0.1309	1.88154	0.0598985	0.387835	ENSG00000233469	None	ST6GALNAC4P1	NK
20.6005	0.246173	0.180718	1.36219	0.173138	0.567846	ENSG00000225886	None	NA	NK
113.866	0.246169	0.289816	0.849396	0.395661	0.759385	ENSG00000079215	None	SLC1A3	NK
15.9415	0.246149	0.174305	1.41217	0.157899	0.551531	ENSG00000215571	None	GRK6P1	NK
25.8541	0.246089	0.113466	2.16884	0.0300951	0.294052	ENSG00000158296	None	SLC13A3	NK
37.1428	0.245916	0.119442	2.05888	0.0395061	0.328502	ENSG00000175003	None	SLC22A1	NK
20.6516	0.245851	0.141011	1.74349	0.0812476	0.432853	ENSG00000231789	None	PIK3CD-AS2	NK
21.6482	0.245703	0.275228	0.892725	0.372004	0.742844	ENSG00000164142	None	FHIP1A	NK
541.472	0.245624	0.147694	1.66305	0.0963018	0.465157	ENSG00000143185	None	XCL2	NK
26.8669	0.245605	0.289155	0.849386	0.395667	0.759385	ENSG00000164946	None	FREM1	NK
14.0765	0.245454	0.319808	0.767504	0.442782	0.788854	ENSG00000261804	None	NA	NK
13.5558	0.245372	0.238335	1.02953	0.303233	0.692783	ENSG00000188676	None	IDO2	NK
67.586	0.245176	0.261455	0.937737	0.34838	0.726616	ENSG00000105499	None	PLA2G4C	NK
200.937	0.245121	0.359351	0.68212	0.495163	0.81909	ENSG00000103184	None	SEC14L5	NK
18.1801	0.245065	0.158395	1.54718	0.12182	0.502738	ENSG00000235677	None	NPM1P26	NK
479.077	0.244949	0.206486	1.18627	0.235515	0.633465	ENSG00000175857	None	GAPT	NK
1825.1	0.244868	0.187546	1.30564	0.191675	0.59027	ENSG00000175489	None	LRRC25	NK
1003.59	0.24482	0.133622	1.83218	0.0669242	0.403888	ENSG00000146094	None	DOK3	NK
13.9565	0.244716	0.188952	1.29512	0.195278	0.594393	ENSG00000279077	None	NA	NK
40.6891	0.244489	0.14306	1.70899	0.0874522	0.446525	ENSG00000267764	None	NA	NK
150.457	0.244395	0.0895644	2.7287	0.0063584	0.15408	ENSG00000236199	None	SMARCA2-AS1	NK
24.5951	0.244372	0.107688	2.26927	0.023252	0.26593	ENSG00000166682	None	TMPRSS5	NK
268.793	0.24412	0.190734	1.2799	0.200581	0.600806	ENSG00000175899	None	A2M	NK
169.059	0.244117	0.140221	1.74095	0.0816924	0.433512	ENSG00000244242	None	IFITM10	NK
43.843	0.243818	0.11149	2.1869	0.02875	0.288568	ENSG00000279425	None	NA	NK
2766.18	0.243426	0.185677	1.31102	0.189852	0.587166	ENSG00000101336	None	HCK	NK
26.3728	0.243251	0.0995695	2.44303	0.0145646	0.220689	ENSG00000231305	None	NA	NK
10.3494	0.243231	0.382421	0.636028	0.524758	NA	ENSG00000161055	None	SCGB3A1	NK
22.2404	0.243011	0.242957	1.00022	0.317202	0.704242	ENSG00000243836	None	WDR86-AS1	NK
40.8961	0.242851	0.151404	1.60399	0.108716	0.482983	ENSG00000259772	None	LINC03034	NK
76.5771	0.242701	0.298165	0.813982	0.415655	0.77249	ENSG00000138639	None	ARHGAP24	NK
11.1107	0.242567	0.180728	1.34217	0.179542	NA	ENSG00000233672	None	RNASEH2B-AS1	NK
5581.53	0.242496	0.0694916	3.48956	0.00048381	0.0492462	ENSG00000171476	Upregulation	HOPX	NK
1916.42	0.242451	0.107449	2.25644	0.024043	0.268817	ENSG00000125898	None	FAM110A	NK
59.8525	0.242376	0.256589	0.944608	0.344859	0.722846	ENSG00000185304	None	RGPD2	NK
165.487	0.242237	0.168399	1.43847	0.150301	0.543673	ENSG00000242299	None	RPS18P5	NK
2491.34	0.241944	0.14821	1.63244	0.102586	0.473373	ENSG00000072110	None	ACTN1	NK
95.2377	0.241851	0.323871	0.746752	0.455214	0.796071	ENSG00000136573	None	BLK	NK
96.1931	0.241671	0.0810624	2.9813	0.00287031	0.114952	ENSG00000248508	None	SRP14-DT	NK
85.4697	0.241453	0.233347	1.03474	0.300791	0.690946	ENSG00000277089	None	CCL3-AS1	NK
870.464	0.241369	0.147354	1.63802	0.101417	0.471592	ENSG00000273136	None	NBPF26	NK
1677.12	0.241335	0.210861	1.14452	0.252409	0.648601	ENSG00000171617	None	ENC1	NK
164.802	0.241203	0.246878	0.97701	0.328564	0.711079	ENSG00000150337	None	FCGR1A	NK
10.1112	0.241106	0.163949	1.47061	0.141397	NA	ENSG00000234219	None	CDCA4P4	NK
1455.66	0.241043	0.104123	2.31498	0.020614	0.25375	ENSG00000131669	None	NINJ1	NK
83.4501	0.240999	0.104686	2.30211	0.0213289	0.257896	ENSG00000129673	None	AANAT	NK
93.1631	0.240782	0.216653	1.11137	0.266408	0.662347	ENSG00000223692	None	DIP2A-IT1	NK
565.442	0.240721	0.0902853	2.66622	0.00767096	0.168023	ENSG00000211694	None	TRGV10	NK
933.227	0.240345	0.0988752	2.43079	0.015066	0.223724	ENSG00000126524	None	SBDS	NK
743.837	0.240207	0.0963788	2.49232	0.012691	0.205333	ENSG00000243302	None	NA	NK
60.3053	0.240176	0.129826	1.84998	0.0643169	0.399611	ENSG00000234630	None	NA	NK
13.575	0.239998	0.23328	1.0288	0.303576	0.693201	ENSG00000102024	None	PLS3	NK
12.3554	0.239708	0.141784	1.69066	0.0909012	0.455101	ENSG00000224401	None	RPL7P57	NK
11.8266	0.239633	0.284989	0.84085	0.400432	0.761462	ENSG00000185168	None	LINC00482	NK
9.03174	0.239628	0.186341	1.28597	0.198455	NA	ENSG00000253981	None	ALG1L13P	NK
34.0877	0.239543	0.378122	0.633507	0.526402	0.836283	ENSG00000173626	None	TRAPPC3L	NK
6586.69	0.239532	0.122751	1.95137	0.0510125	0.362361	ENSG00000159388	None	BTG2	NK
35.6037	0.239387	0.151528	1.57982	0.114149	0.492223	ENSG00000132481	None	TRIM47	NK
1137.65	0.239289	0.0819385	2.92035	0.00349635	0.124115	ENSG00000143507	None	DUSP10	NK
21.8913	0.238924	0.193639	1.23386	0.217254	0.617099	ENSG00000179242	None	CDH4	NK
29.7083	0.23889	0.143973	1.65927	0.0970604	0.466667	ENSG00000251348	None	HSPD1P11	NK
103.988	0.238855	0.141627	1.68651	0.0916985	0.456297	ENSG00000005884	None	ITGA3	NK
398.722	0.238844	0.138498	1.72452	0.0846132	0.440412	ENSG00000102471	None	NDFIP2	NK
20.2305	0.238836	0.144927	1.64798	0.0993562	0.469453	ENSG00000213123	None	DYNLT2B	NK
95.4456	0.238805	0.0992858	2.40523	0.0161625	0.231732	ENSG00000161509	None	GRIN2C	NK
36.9752	0.238755	0.15982	1.49389	0.135203	0.523193	ENSG00000241560	None	ZBTB20-AS1	NK
213.3	0.238711	0.145364	1.64216	0.100557	0.47079	ENSG00000179604	None	CDC42EP4	NK
1691.55	0.238679	0.103841	2.29851	0.0215328	0.258679	ENSG00000204475	None	NCR3	NK
43.9665	0.238379	0.169186	1.40897	0.158843	0.552239	ENSG00000143195	None	ILDR2	NK
651.314	0.238285	0.174035	1.36918	0.170944	0.564506	ENSG00000120217	None	CD274	NK
280.173	0.238242	0.189026	1.26037	0.207537	0.606459	ENSG00000154874	None	CCDC144BP	NK
139.922	0.238242	0.2483	0.959494	0.33731	0.717163	ENSG00000215030	None	RPL13P12	NK
117.639	0.23781	0.165782	1.43448	0.151437	0.544681	ENSG00000187862	None	TTC24	NK
22.3894	0.237723	0.213023	1.11595	0.264443	0.661173	ENSG00000225873	None	C3orf86P	NK
90.0268	0.237666	0.306111	0.776406	0.43751	0.785013	ENSG00000132970	None	WASF3	NK
4604.54	0.237505	0.338717	0.701191	0.483184	0.811828	ENSG00000163736	None	PPBP	NK
273.214	0.237455	0.4136	0.574118	0.565888	0.855596	ENSG00000138798	None	EGF	NK
168.959	0.237364	0.205745	1.15368	0.248631	0.645199	ENSG00000112715	None	VEGFA	NK
30.1949	0.237235	0.192749	1.2308	0.218398	0.618315	ENSG00000216775	None	LOC730101	NK
81.4176	0.237207	0.0859356	2.76029	0.00577501	0.15052	ENSG00000266053	None	NDUFV2-AS1	NK
114.326	0.237095	0.390852	0.60661	0.54411	0.846307	ENSG00000272636	None	DOC2B	NK
1368.81	0.236995	0.121051	1.9578	0.0502533	0.359778	ENSG00000156453	None	PCDH1	NK
11.9837	0.236965	0.233444	1.01508	0.310066	0.698398	ENSG00000207980	None	MIR23A	NK
1340.47	0.236879	0.447325	0.529546	0.596427	0.86717	ENSG00000118113	None	MMP8	NK
34.2284	0.236627	0.118199	2.00195	0.0452905	0.347325	ENSG00000180209	None	MYL11	NK
42.6439	0.236541	0.0950679	2.48813	0.0128418	0.20652	ENSG00000245534	None	RORA-AS1	NK
19.1193	0.236483	0.490298	0.482326	0.629575	0.880242	ENSG00000211625	None	IGKV3D-20	NK
209.152	0.236197	0.185458	1.27359	0.20281	0.603098	ENSG00000167513	None	CDT1	NK
12.9991	0.236029	0.179337	1.31612	0.188134	0.584959	ENSG00000274943	None	NA	NK
11.9587	0.23553	0.124832	1.88677	0.0591914	0.385056	ENSG00000272009	None	NA	NK
38.5527	0.235442	0.159649	1.47475	0.140281	0.530236	ENSG00000173295	None	FAM86B3P	NK
537.153	0.23527	0.106551	2.20806	0.0272401	0.283783	ENSG00000114993	None	RTKN	NK
50.2341	0.234862	0.338774	0.693271	0.48814	0.81542	ENSG00000204872	None	NAT8B	NK
26.2496	0.234802	0.0986743	2.37956	0.0173333	0.239182	ENSG00000235423	None	NA	NK
95.8114	0.23478	0.2096	1.12013	0.262658	0.659084	ENSG00000270972	None	NA	NK
27.6206	0.234758	0.177244	1.32449	0.18534	0.581329	ENSG00000264991	None	NA	NK
91.6823	0.234643	0.190583	1.23119	0.218252	0.618004	ENSG00000259205	None	PRKXP1	NK
1253.23	0.234465	0.167078	1.40333	0.160519	0.553978	ENSG00000196562	None	SULF2	NK
88.4532	0.234408	0.125735	1.86431	0.0622788	0.395278	ENSG00000116711	None	PLA2G4A	NK
225.086	0.234377	0.145113	1.61513	0.106282	0.479707	ENSG00000127561	None	SYNGR3	NK
355.011	0.234127	0.190628	1.22819	0.219376	0.618778	ENSG00000060982	None	BCAT1	NK
27.6173	0.234074	0.131429	1.78099	0.0749147	0.422255	ENSG00000224080	None	UBE2FP1	NK
11.7846	0.233906	0.207631	1.12655	0.259934	0.656907	ENSG00000248254	None	NA	NK
901.323	0.233841	0.153259	1.52578	0.127064	0.51322	ENSG00000206561	None	COLQ	NK
12.8041	0.233776	0.20223	1.15599	0.247683	0.643917	ENSG00000170231	None	FABP6	NK
39.6782	0.23376	0.117559	1.98845	0.0467618	0.351659	ENSG00000108641	None	B9D1	NK
48.0801	0.233668	0.111565	2.09447	0.0362185	0.316764	ENSG00000234353	None	NA	NK
920.939	0.233509	0.138155	1.69019	0.0909915	0.455101	ENSG00000116133	None	DHCR24	NK
31.6253	0.233143	0.18125	1.2863	0.198337	0.59775	ENSG00000196263	None	ZNF471	NK
1115.76	0.233087	0.347562	0.670634	0.502454	0.822438	ENSG00000127920	None	GNG11	NK
844.998	0.233084	0.211803	1.10047	0.271126	0.667278	ENSG00000134321	None	RSAD2	NK
78.3148	0.23307	0.100548	2.318	0.0204493	0.253296	ENSG00000160469	None	BRSK1	NK
1679.68	0.233001	0.0788562	2.95476	0.00312909	0.118292	ENSG00000005486	None	RHBDD2	NK
18.3135	0.232977	0.153441	1.51834	0.128928	0.515721	ENSG00000237400	None	NA	NK
119.052	0.232957	0.238749	0.975743	0.329192	0.711079	ENSG00000233695	None	GAS6-AS1	NK
9.80078	0.232951	0.393723	0.591662	0.554077	NA	ENSG00000272512	None	NA	NK
16415.1	0.2329	0.0848864	2.74366	0.00607579	0.153798	ENSG00000100453	None	GZMB	NK
23.1103	0.232841	0.170748	1.36366	0.172676	0.567037	ENSG00000157322	None	CLEC18A	NK
30.6445	0.232777	0.133223	1.74728	0.0805886	0.432268	ENSG00000149571	None	KIRREL3	NK
27.0478	0.232686	0.127104	1.83067	0.0671494	0.403888	ENSG00000232888	None	RPS11P5	NK
1134.35	0.232682	0.16785	1.38625	0.165671	0.557998	ENSG00000136869	None	TLR4	NK
122.082	0.232523	0.247819	0.938277	0.348102	0.726342	ENSG00000233762	None	RPS15P4	NK
692.649	0.232417	0.0990235	2.34709	0.0189205	0.245205	ENSG00000138646	None	HERC5	NK
255.636	0.232402	0.406905	0.571145	0.567901	0.856828	ENSG00000092067	None	CEBPE	NK
57.7334	0.232285	0.184231	1.26083	0.207368	0.606337	ENSG00000011590	None	ZBTB32	NK
226.557	0.232267	0.0866083	2.68182	0.00732238	0.163844	ENSG00000106089	None	STX1A	NK
188.846	0.232197	0.174245	1.33259	0.182668	0.578356	ENSG00000116661	None	FBXO2	NK
9.84023	0.232148	0.153981	1.50764	0.131647	NA	ENSG00000233690	None	EBAG9P1	NK
344.35	0.231909	0.241576	0.959984	0.337063	0.717148	ENSG00000164181	None	ELOVL7	NK
16.1378	0.231749	0.300576	0.771016	0.440697	0.787114	ENSG00000128965	None	CHAC1	NK
96.7595	0.231698	0.091172	2.54133	0.0110433	0.194017	ENSG00000244026	None	FAM86DP	NK
45.5374	0.231258	0.116883	1.97855	0.047867	0.354156	ENSG00000217555	None	CKLF	NK
22.9778	0.230948	0.115799	1.99439	0.0461098	0.350092	ENSG00000277782	None	NA	NK
33.6857	0.23093	0.102751	2.24749	0.0246089	0.271651	ENSG00000122432	None	SPATA1	NK
305.977	0.230912	0.12849	1.79711	0.0723175	0.415327	ENSG00000154134	None	ROBO3	NK
118.056	0.230823	0.130728	1.76568	0.07745	0.427631	ENSG00000273729	None	NA	NK
10467.8	0.230813	0.0673463	3.42725	0.000609726	0.05553	ENSG00000160271	None	RALGDS	NK
147.991	0.230776	0.320328	0.720435	0.471257	0.805078	ENSG00000092068	None	SLC7A8	NK
13.4229	0.230719	0.16411	1.40588	0.159761	0.553321	ENSG00000224165	None	DNAJC27-AS1	NK
858.489	0.23065	0.130663	1.76523	0.077525	0.427695	ENSG00000155657	None	TTN	NK
162.494	0.230461	0.091545	2.51746	0.0118203	0.19994	ENSG00000157833	None	GAREM2	NK
10.7982	0.230405	0.159479	1.44473	0.148533	NA	ENSG00000163380	None	LMOD3	NK
161.841	0.230351	0.152633	1.50918	0.131252	0.5193	ENSG00000231793	None	DOC2GP	NK
35.5615	0.230195	0.0993305	2.31746	0.0204787	0.253345	ENSG00000242338	None	BMS1P4	NK
1116.01	0.23014	0.0910381	2.52795	0.011473	0.198133	ENSG00000128487	None	SPECC1	NK
16.5696	0.229819	0.133402	1.72275	0.0849339	0.441218	ENSG00000250569	None	NTAN1P2	NK
25.6756	0.229706	0.1455	1.57873	0.114398	0.492667	ENSG00000280378	None	NA	NK
1155.63	0.229663	0.0711286	3.22884	0.00124295	0.0801182	ENSG00000100075	None	SLC25A1	NK
23.8173	0.229535	0.129589	1.77126	0.0765174	0.424786	ENSG00000117425	None	PTCH2	NK
67.4934	0.229516	0.260609	0.880693	0.378484	0.747891	ENSG00000107281	None	NPDC1	NK
756.029	0.229428	0.142508	1.60992	0.107414	0.480956	ENSG00000171777	None	RASGRP4	NK
16.592	0.229364	0.135273	1.69556	0.0899689	0.453514	ENSG00000273243	None	NA	NK
43.1926	0.229337	0.204645	1.12065	0.262435	0.658736	ENSG00000255198	None	SNHG9	NK
26.6541	0.229326	0.346147	0.66251	0.507644	0.825193	ENSG00000142494	None	SLC47A1	NK
337.285	0.229206	0.113026	2.0279	0.0425708	0.338221	ENSG00000187653	None	TMSB4XP8	NK
35.1802	0.228828	0.152429	1.50121	0.133302	0.522047	ENSG00000198680	None	TUSC1	NK
1000.58	0.228718	0.0754383	3.03185	0.00243061	0.108434	ENSG00000158156	None	XKR8	NK
888.585	0.228626	0.0957913	2.38671	0.017	0.23685	ENSG00000138642	None	HERC6	NK
39.2621	0.228568	0.110897	2.06108	0.0392953	0.327635	ENSG00000201217	None	Y_RNA	NK
10.5948	0.228535	0.211505	1.08052	0.27991	NA	ENSG00000148204	None	CRB2	NK
203.795	0.228531	0.109304	2.09077	0.0365483	0.317498	ENSG00000100628	None	ASB2	NK
9.66448	0.228463	0.245733	0.929722	0.352515	NA	ENSG00000235151	None	NA	NK
27.8288	0.228439	0.211631	1.07942	0.2804	0.676718	ENSG00000213977	None	TAX1BP3	NK
31.9826	0.228362	0.167642	1.3622	0.173133	0.567846	ENSG00000248632	None	NA	NK
71.3348	0.228182	0.0991287	2.30187	0.0213423	0.257896	ENSG00000100036	None	SLC35E4	NK
21.329	0.228156	0.197839	1.15324	0.248812	0.645199	ENSG00000271022	None	NA	NK
311.281	0.227996	0.249241	0.914761	0.360317	0.734542	ENSG00000110799	None	VWF	NK
3243.06	0.22795	0.1311	1.73875	0.0820786	0.434206	ENSG00000135077	None	HAVCR2	NK
104.096	0.22786	0.0937629	2.43017	0.0150916	0.223724	ENSG00000279066	None	HEXD-IT1	NK
16.1595	0.227848	0.129876	1.75435	0.0793712	0.430262	ENSG00000199133	None	MIRLET7D	NK
11.7721	0.22732	0.168191	1.35156	0.176517	0.570966	ENSG00000267397	None	NA	NK
16.8956	0.227078	0.130574	1.73908	0.0820204	0.434031	ENSG00000236732	None	NA	NK
16.3224	0.226806	0.12142	1.86794	0.0617711	0.393987	ENSG00000229808	None	NA	NK
57.2859	0.226738	0.13608	1.66622	0.0956703	0.46346	ENSG00000174326	None	SLC16A11	NK
1190.7	0.226618	0.15855	1.42932	0.152913	0.545801	ENSG00000013573	None	DDX11	NK
5791.82	0.226376	0.0820714	2.75828	0.00581065	0.15052	ENSG00000130589	None	HELZ2	NK
169.881	0.226091	0.272427	0.829914	0.406587	0.766509	ENSG00000186431	None	FCAR	NK
30.3408	0.226037	0.350234	0.64539	0.518674	0.831967	ENSG00000054356	None	PTPRN	NK
1689.04	0.225716	0.134233	1.68152	0.092661	0.457828	ENSG00000133106	None	EPSTI1	NK
324.09	0.22545	0.210354	1.07176	0.283826	0.678964	ENSG00000118513	None	MYB	NK
1209.3	0.225424	0.178833	1.26052	0.20748	0.606459	ENSG00000035664	None	DAPK2	NK
78.0427	0.225363	0.128339	1.75599	0.0790897	0.429557	ENSG00000163975	None	MELTF	NK
8.91064	0.22522	0.224759	1.00205	0.316319	NA	ENSG00000235554	None	SRSF6P2	NK
494.989	0.22505	0.167169	1.34624	0.178226	0.573557	ENSG00000157483	None	MYO1E	NK
1669	0.22504	0.158484	1.41995	0.155621	0.548112	ENSG00000142089	None	IFITM3	NK
27.6578	0.224886	0.0989324	2.27313	0.0230185	0.264034	ENSG00000227001	None	NBPF2P	NK
59.2382	0.224805	0.140098	1.60462	0.108576	0.482555	ENSG00000175768	None	TOMM5	NK
42.0373	0.224571	0.120688	1.86076	0.0627775	0.396241	ENSG00000254363	None	LOC101929719	NK
51.933	0.224485	0.147954	1.51727	0.129199	0.51584	ENSG00000071539	None	TRIP13	NK
19.74	0.224369	0.251614	0.891718	0.372544	0.743455	ENSG00000257829	None	NA	NK
20.1654	0.224115	0.113706	1.97101	0.0487231	0.355391	ENSG00000142279	None	WTIP	NK
19.272	0.224023	0.106505	2.10341	0.0354297	0.314439	ENSG00000173401	None	GLIPR1L1	NK
532.106	0.223794	0.108664	2.05951	0.0394453	0.328312	ENSG00000243679	None	NA	NK
138.749	0.223794	0.153939	1.45378	0.146006	0.539258	ENSG00000162174	None	ASRGL1	NK
11.4372	0.223792	0.491345	0.455469	0.648772	0.887248	ENSG00000222037	None	IGLC6	NK
114.75	0.223708	0.394066	0.567693	0.570243	0.857951	ENSG00000211959	None	IGHV4-39	NK
9.79206	0.22367	0.183209	1.22084	0.222146	NA	ENSG00000243795	None	LINC02044	NK
24.4442	0.223375	0.227708	0.980974	0.326606	0.710623	ENSG00000248746	None	ACTN3	NK
16.3459	0.223256	0.28174	0.79242	0.428116	0.779368	ENSG00000254325	None	NA	NK
80.153	0.223149	0.13628	1.63744	0.101539	0.471592	ENSG00000266235	None	MIR3176	NK
25.1476	0.223053	0.111287	2.00431	0.0450367	0.34713	ENSG00000206965	None	RNU6-5P	NK
9.73028	0.222752	0.140898	1.58094	0.113892	NA	ENSG00000231948	None	HS1BP3-IT1	NK
37.0443	0.222592	0.216936	1.02607	0.304859	0.694846	ENSG00000205002	None	AARD	NK
303.292	0.222527	0.217321	1.02395	0.305857	0.695931	ENSG00000137936	None	BCAR3	NK
15.0411	0.222425	0.263594	0.843817	0.398772	0.760977	ENSG00000258572	None	LOC101929107	NK
27.9332	0.222298	0.0787413	2.82314	0.00475559	0.140668	ENSG00000276814	None	NA	NK
42.538	0.222229	0.210217	1.05714	0.290448	0.684356	ENSG00000129173	None	E2F8	NK
58.7031	0.222032	0.285331	0.778153	0.436479	0.78422	ENSG00000278882	None	NA	NK
132.177	0.22201	0.135571	1.63759	0.101507	0.471592	ENSG00000196368	None	NUDT11	NK
105.471	0.221693	0.148423	1.49366	0.135265	0.523193	ENSG00000220785	None	MTMR9LP	NK
22.5916	0.221544	0.147715	1.4998	0.133665	0.522057	ENSG00000224420	None	ADM5	NK
13.5515	0.221497	0.211682	1.04637	0.295392	0.687525	ENSG00000117834	None	SLC5A9	NK
11.7294	0.221441	0.322659	0.686299	0.492524	0.817668	ENSG00000204347	None	BTBD17	NK
138.262	0.221429	0.18063	1.22587	0.220247	0.619766	ENSG00000276644	None	DACH1	NK
262.182	0.221127	0.122326	1.80768	0.070657	0.411992	ENSG00000196141	None	SPATS2L	NK
451.246	0.221102	0.266738	0.828912	0.407154	0.766528	ENSG00000163993	None	S100P	NK
120.388	0.221039	0.0941003	2.34898	0.0188251	0.245205	ENSG00000159403	None	C1R	NK
16.1993	0.220992	0.142536	1.55043	0.121037	0.501996	ENSG00000274024	None	NA	NK
1546.12	0.220967	0.134411	1.64397	0.100183	0.470185	ENSG00000066294	None	CD84	NK
154.666	0.220879	0.171587	1.28727	0.198002	0.597461	ENSG00000168350	None	DEGS2	NK
19.1167	0.220745	0.248241	0.889235	0.373877	0.744816	ENSG00000236682	None	MAP3K2-DT	NK
18.8521	0.22063	0.155717	1.41686	0.156523	0.549398	ENSG00000153165	None	RGPD3	NK
47.5075	0.220553	0.144317	1.52825	0.12645	0.512193	ENSG00000135931	None	ARMC9	NK
17.836	0.220443	0.116442	1.89317	0.0583357	0.381657	ENSG00000275012	None	NA	NK
76.9372	0.220284	0.171271	1.28617	0.198383	0.59775	ENSG00000128165	None	ADM2	NK
10.0386	0.220241	0.111974	1.9669	0.0491945	NA	ENSG00000260269	None	NA	NK
10.9103	0.220046	0.188946	1.1646	0.24418	NA	ENSG00000170293	None	CMTM8	NK
15.5159	0.220035	0.139686	1.57522	0.115206	0.493823	ENSG00000227487	None	NCAM1-AS1	NK
403.022	0.219915	0.107534	2.04506	0.0408488	0.333326	ENSG00000100068	None	LRP5L	NK
32.0048	0.219909	0.0936706	2.34769	0.0188903	0.245205	ENSG00000174514	None	MFSD4A	NK
28.6384	0.219833	0.120473	1.82475	0.0680393	0.406252	ENSG00000223711	None	NA	NK
15.5402	0.219749	0.146613	1.49884	0.133915	0.522112	ENSG00000270124	None	NA	NK
10.3144	0.219693	0.139559	1.57419	0.115443	NA	ENSG00000266910	None	NA	NK
16.6674	0.21962	0.120195	1.8272	0.0676697	0.405151	ENSG00000213714	None	FAM209B	NK
1920.68	0.219497	0.209591	1.04726	0.294978	0.687113	ENSG00000182885	None	ADGRG3	NK
65.6125	0.2194	0.326354	0.672277	0.501408	0.822092	ENSG00000255552	None	LY6G6E	NK
91.9695	0.219383	0.0797292	2.7516	0.00593053	0.152076	ENSG00000183444	None	OR7E38P	NK
74.674	0.219359	0.20778	1.05573	0.291092	0.684879	ENSG00000106571	None	GLI3	NK
27.5861	0.219342	0.204899	1.07049	0.2844	0.679087	ENSG00000228526	None	MIR34AHG	NK
78.6873	0.219328	0.0859315	2.55236	0.0106997	0.190094	ENSG00000262089	None	NA	NK
279.695	0.219174	0.199213	1.1002	0.271246	0.667278	ENSG00000109743	None	BST1	NK
1495.06	0.219136	0.0922074	2.37656	0.0174751	0.239801	ENSG00000120318	None	ARAP3	NK
857.809	0.219121	0.0735301	2.98002	0.00288228	0.114952	ENSG00000277972	None	CISD3	NK
22.1794	0.219007	0.13948	1.57016	0.116377	0.49541	ENSG00000263470	None	NA	NK
10.618	0.218782	0.17163	1.27473	0.202405	NA	ENSG00000218631	None	LOC100420839	NK
605.094	0.218746	0.0720042	3.03796	0.00238189	0.108434	ENSG00000159445	None	THEM4	NK
8.80095	0.218647	0.146932	1.48809	0.136728	NA	ENSG00000224046	None	DMTF1-AS1	NK
45.5885	0.218497	0.157281	1.38922	0.164766	0.556754	ENSG00000175170	None	FAM182B	NK
196.614	0.218377	0.207076	1.05457	0.29162	0.684904	ENSG00000117595	None	IRF6	NK
20.4897	0.218326	0.131678	1.65802	0.0973129	0.467114	ENSG00000235237	None	NA	NK
418.929	0.218147	0.113162	1.92774	0.053887	0.371203	ENSG00000197020	None	ZNF100	NK
47.2169	0.218049	0.123923	1.75955	0.0784836	0.42954	ENSG00000162438	None	CTRC	NK
21.2724	0.218047	0.241629	0.902405	0.366842	0.738722	ENSG00000235636	None	NUS1P1	NK
94.1578	0.218024	0.0759741	2.86971	0.00410846	0.132143	ENSG00000196338	None	NLGN3	NK
11.5589	0.217979	0.120165	1.81399	0.0696795	0.409625	ENSG00000225339	None	NA	NK
87.5247	0.217674	0.377234	0.577026	0.563922	0.855411	ENSG00000240505	None	TNFRSF13B	NK
251.952	0.217598	0.111612	1.9496	0.0512241	0.3629	ENSG00000135605	None	TEC	NK
303.922	0.21759	0.102626	2.12022	0.0339872	0.307752	ENSG00000261208	None	NA	NK
65.4084	0.217494	0.0990582	2.19562	0.0281194	0.287088	ENSG00000279233	None	NA	NK
121.874	0.217342	0.122418	1.77541	0.0758305	0.423965	ENSG00000237513	None	NA	NK
49.7033	0.217265	0.129686	1.67532	0.0938718	0.459637	ENSG00000144214	None	LYG1	NK
15.1865	0.217217	0.169355	1.28261	0.199629	0.599822	ENSG00000201457	None	SNORA55	NK
60.1289	0.217184	0.30709	0.707234	0.479421	0.808489	ENSG00000234456	None	MAGI2-AS3	NK
617.471	0.217095	0.167909	1.29293	0.196034	0.594742	ENSG00000240403	None	KIR3DL2	NK
22.2924	0.216956	0.138626	1.56505	0.117572	0.49756	ENSG00000239552	None	HOXB-AS2	NK
773.975	0.216952	0.205358	1.05646	0.290759	0.68468	ENSG00000114013	None	CD86	NK
143.339	0.216889	0.101864	2.12921	0.033237	0.305906	ENSG00000228340	None	MIR646HG	NK
1522.77	0.216881	0.0997683	2.17385	0.0297166	0.293167	ENSG00000023330	None	ALAS1	NK
604.529	0.216668	0.215815	1.00395	0.315402	0.70277	ENSG00000165702	None	GFI1B	NK
122.788	0.216571	0.121188	1.78706	0.073928	0.419464	ENSG00000166123	None	GPT2	NK
71.3978	0.216534	0.128839	1.68066	0.0928286	0.457828	ENSG00000272463	None	NA	NK
31.0886	0.216509	0.266553	0.812256	0.416645	0.772635	ENSG00000150764	None	DIXDC1	NK
305.909	0.21635	0.207977	1.04026	0.298221	0.688882	ENSG00000181631	None	P2RY13	NK
137.713	0.216317	0.125879	1.71845	0.0857138	0.443138	ENSG00000142920	None	AZIN2	NK
280.873	0.216304	0.131011	1.65104	0.0987308	0.469373	ENSG00000130653	None	PNPLA7	NK
8.77928	0.21624	0.156422	1.38241	0.166844	NA	ENSG00000258560	None	NA	NK
32.3197	0.216199	0.126454	1.7097	0.0873214	0.446384	ENSG00000272498	None	NA	NK
1786.57	0.216076	0.0691969	3.12262	0.00179249	0.095538	ENSG00000198931	None	APRT	NK
7460.55	0.216043	0.196756	1.09803	0.272193	0.668943	ENSG00000090382	None	LYZ	NK
62.7085	0.215952	0.0960804	2.24762	0.0246005	0.271651	ENSG00000278949	None	NA	NK
68.2006	0.215886	0.129488	1.66723	0.0954696	0.463266	ENSG00000279530	None	NA	NK
2081.55	0.215876	0.0813386	2.65404	0.00795352	0.170788	ENSG00000185507	None	IRF7	NK
28.5464	0.21575	0.160288	1.34601	0.1783	0.573583	ENSG00000186603	None	HPDL	NK
87.0544	0.215553	0.0986131	2.18584	0.0288271	0.288903	ENSG00000123892	None	RAB38	NK
450.519	0.215407	0.152678	1.41086	0.158287	0.551789	ENSG00000143344	None	RGL1	NK
142.881	0.215319	0.16648	1.29336	0.195885	0.594628	ENSG00000115138	None	POMC	NK
243.05	0.215147	0.0957015	2.24811	0.0245695	0.271651	ENSG00000279355	None	NA	NK
84.8243	0.215146	0.133788	1.60811	0.10781	0.481805	ENSG00000257242	None	LINC01619	NK
14.0845	0.214975	0.215471	0.997698	0.318426	0.705421	ENSG00000156509	None	FBXO43	NK
168.166	0.214951	0.220174	0.976277	0.328927	0.711079	ENSG00000110076	None	NRXN2	NK
3105.39	0.214899	0.20655	1.04042	0.298144	0.688882	ENSG00000131042	None	LILRB2	NK
11.4745	0.21482	0.188781	1.13793	0.25515	0.651486	ENSG00000277452	None	RN7SL473P	NK
11.7736	0.214634	0.16899	1.2701	0.204049	0.603603	ENSG00000103034	None	NDRG4	NK
523.872	0.214595	0.108156	1.98413	0.0472408	0.35274	ENSG00000167642	None	SPINT2	NK
110.247	0.214476	0.130439	1.64427	0.100121	0.470076	ENSG00000198832	None	SELENOM	NK
189.654	0.214452	0.0898752	2.38611	0.0170276	0.237044	ENSG00000254682	None	NA	NK
1706.68	0.214412	0.10609	2.02103	0.0432763	0.34088	ENSG00000272908	None	NA	NK
201.705	0.214271	0.0605665	3.53778	0.0004035	0.0450462	ENSG00000164610	Upregulation	RP9	NK
488.896	0.213798	0.0986359	2.16755	0.030193	0.294429	ENSG00000214900	None	LINC01588	NK
2593.71	0.213579	0.0835127	2.55745	0.0105443	0.188881	ENSG00000059122	None	FLYWCH1	NK
10.0515	0.213572	0.122372	1.74528	0.0809365	NA	ENSG00000203321	None	CARNMT1-AS1	NK
113.109	0.21326	0.104918	2.03263	0.0420899	0.336564	ENSG00000162396	None	PARS2	NK
14.1316	0.213209	0.148618	1.43461	0.151399	0.544681	ENSG00000271889	None	LOC105374758	NK
26.4738	0.213165	0.121361	1.75645	0.0790109	0.429557	ENSG00000252620	None	RNU6ATAC24P	NK
15.1502	0.213164	0.142394	1.497	0.134393	0.522268	ENSG00000264943	None	SH3GL1P2	NK
77.5941	0.213118	0.330696	0.644451	0.519283	0.832266	ENSG00000172236	None	TPSAB1	NK
82.788	0.213004	0.0859706	2.47763	0.0132257	0.20862	ENSG00000256073	None	URB1-AS1	NK
12.7987	0.212548	0.128693	1.65159	0.0986178	0.469201	ENSG00000228352	None	NA	NK
71.6349	0.212493	0.253355	0.838717	0.401628	0.762371	ENSG00000275464	None	LOC102724159	NK
30.74	0.212402	0.40839	0.520097	0.602996	0.870899	ENSG00000242534	None	IGKV2D-28	NK
1998.24	0.212376	0.0898514	2.36363	0.0180967	0.242842	ENSG00000177674	None	AGTRAP	NK
22.6131	0.212013	0.114358	1.85393	0.0637485	0.398149	ENSG00000275494	None	NA	NK
13.909	0.211965	0.11733	1.80657	0.070829	0.412063	ENSG00000265845	None	LOC101927018	NK
40.3325	0.211823	0.301478	0.702615	0.482296	0.811243	ENSG00000144115	None	THNSL2	NK
73.839	0.211787	0.117184	1.80731	0.0707137	0.411992	ENSG00000225978	None	HAR1A	NK
9.54058	0.211712	0.148968	1.42119	0.155261	NA	ENSG00000226669	None	NA	NK
278.756	0.211693	0.115575	1.83165	0.067003	0.403888	ENSG00000135541	None	AHI1	NK
87.6325	0.211649	0.137909	1.5347	0.124857	0.507881	ENSG00000178026	None	LRRC75B	NK
142.446	0.211509	0.398083	0.531318	0.595199	0.86684	ENSG00000187010	None	RHD	NK
82.6189	0.211379	0.207103	1.02065	0.307421	0.697058	ENSG00000106976	None	DNM1	NK
10.8707	0.211369	0.370767	0.570084	0.568621	NA	ENSG00000159904	None	ZNF890P	NK
72.4337	0.211363	0.234631	0.900834	0.367677	0.739456	ENSG00000234883	None	MIR155HG	NK
1701.28	0.211205	0.119075	1.77371	0.0761116	0.424189	ENSG00000073910	None	FRY	NK
15.0973	0.211058	0.38958	0.541757	0.587986	0.864113	ENSG00000036565	None	SLC18A1	NK
10.5702	0.210974	0.132775	1.58896	0.112069	NA	ENSG00000257896	None	NA	NK
773.26	0.21091	0.140885	1.49704	0.134384	0.522268	ENSG00000196189	None	SEMA4A	NK
22.8227	0.210884	0.318515	0.662087	0.507916	0.825193	ENSG00000167419	None	LPO	NK
129.804	0.210845	0.190021	1.10959	0.267177	0.66316	ENSG00000182557	None	SPNS3	NK
10.8851	0.210844	0.129018	1.63423	0.102212	NA	ENSG00000264269	None	DYM-AS1	NK
35.6166	0.210713	0.202626	1.03991	0.298383	0.689061	ENSG00000260844	None	NA	NK
15.6186	0.210611	0.154185	1.36596	0.171951	0.566643	ENSG00000255882	None	NA	NK
6241.41	0.210484	0.102375	2.05602	0.0397808	0.329193	ENSG00000059804	None	SLC2A3	NK
26.9741	0.210456	0.114638	1.83583	0.0663823	0.40234	ENSG00000260805	None	NA	NK
9.9369	0.210405	0.173981	1.20936	0.226526	NA	ENSG00000261019	None	NA	NK
28.3301	0.210328	0.193491	1.08702	0.27703	0.674775	ENSG00000260273	None	NA	NK
13.2352	0.210276	0.133102	1.57981	0.114151	0.492223	ENSG00000147485	None	PXDNL	NK
14.6205	0.210134	0.662919	0.316982	0.751257	0.929626	ENSG00000211599	None	IGKV5-2	NK
26.9855	0.210034	0.150261	1.39779	0.162175	0.554614	ENSG00000268895	None	A1BG-AS1	NK
22.0257	0.209964	0.134509	1.56097	0.118532	0.498901	ENSG00000271816	None	BMS1P4	NK
671.075	0.209911	0.113672	1.84664	0.0648	0.400562	ENSG00000105255	None	FSD1	NK
34.5412	0.20978	0.104428	2.00884	0.0445545	0.346436	ENSG00000279989	None	NA	NK
167.042	0.209684	0.128532	1.63137	0.102812	0.473997	ENSG00000279520	None	NA	NK
25.3309	0.209628	0.28639	0.731968	0.464188	0.8007	ENSG00000253409	None	TRBV7-4	NK
62.2119	0.209595	0.157272	1.3327	0.182631	0.578356	ENSG00000186193	None	SAPCD2	NK
12.7415	0.209593	0.243463	0.860882	0.389303	0.756202	ENSG00000100206	None	DMC1	NK
1620.21	0.209402	0.164777	1.27082	0.203793	0.603603	ENSG00000085117	None	CD82	NK
329.557	0.209303	0.114008	1.83586	0.0663784	0.40234	ENSG00000086288	None	NME8	NK
11.9456	0.20914	0.17192	1.21649	0.223798	0.620866	ENSG00000239272	None	RPL21P10	NK
10.4191	0.209136	0.18689	1.11903	0.263126	NA	ENSG00000231527	None	LOC105379444	NK
328.311	0.20885	0.0803523	2.59917	0.00934482	0.183232	ENSG00000105854	None	PON2	NK
29.8442	0.208781	0.125679	1.66123	0.0966674	0.465469	ENSG00000223573	None	TINCR	NK
50.599	0.208636	0.0861927	2.42057	0.015496	0.227597	ENSG00000279155	None	NA	NK
298.316	0.208463	0.0734568	2.8379	0.0045412	0.137961	ENSG00000160783	None	PMF1	NK
16.2806	0.208342	0.147676	1.41081	0.158302	0.551789	ENSG00000161180	None	CCDC116	NK
9.68021	0.208282	0.437429	0.476151	0.633967	NA	ENSG00000281358	None	RASSF1-AS1	NK
1467.94	0.208257	0.126116	1.65132	0.0986742	0.46934	ENSG00000215788	None	TNFRSF25	NK
382.873	0.208175	0.126399	1.64697	0.0995645	0.469701	ENSG00000112578	None	BYSL	NK
184.188	0.207996	0.114395	1.81824	0.0690282	0.408062	ENSG00000166896	None	ATP23	NK
34.9668	0.207894	0.125098	1.66185	0.0965427	0.465341	ENSG00000272630	None	NA	NK
408.141	0.207713	0.114448	1.81491	0.0695382	0.409421	ENSG00000223804	None	NA	NK
32.7891	0.207263	0.134551	1.54041	0.123461	0.505819	ENSG00000117983	None	MUC5B	NK
1029.71	0.20718	0.0958143	2.16231	0.0305944	0.296089	ENSG00000154229	None	PRKCA	NK
468.312	0.207152	0.149093	1.38941	0.164708	0.556754	ENSG00000134326	None	CMPK2	NK
12.116	0.207083	0.115475	1.79331	0.0729229	0.416966	ENSG00000006837	None	CDKL3	NK
133.194	0.206764	0.298828	0.691917	0.488989	0.815564	ENSG00000102362	None	SYTL4	NK
16.8922	0.206675	0.155917	1.32554	0.184991	0.580958	ENSG00000258674	None	NA	NK
116.551	0.206318	0.0987101	2.09015	0.0366048	0.317498	ENSG00000276136	None	NA	NK
58.5895	0.20617	0.195907	1.05239	0.29262	0.685368	ENSG00000027644	None	INSRR	NK
1659.13	0.206131	0.0805018	2.56058	0.0104497	0.188639	ENSG00000179588	None	ZFPM1	NK
15.6859	0.20605	0.160834	1.28114	0.200145	0.600615	ENSG00000235872	None	NA	NK
63.862	0.20605	0.166114	1.24041	0.214822	0.614935	ENSG00000105376	None	ICAM5	NK
939.624	0.20574	0.133248	1.54403	0.12258	0.504277	ENSG00000006534	None	ALDH3B1	NK
8.42855	0.205575	0.488909	0.420477	0.674137	NA	ENSG00000271959	None	NA	NK
38.6872	0.205412	0.17261	1.19004	0.234033	0.631565	ENSG00000214140	None	PRCD	NK
68.329	0.205253	0.113139	1.81416	0.0696531	0.409625	ENSG00000139344	None	AMDHD1	NK
169.074	0.205194	0.131706	1.55796	0.119242	0.499498	ENSG00000277149	None	TYW1B	NK
9512.01	0.205148	0.145669	1.40831	0.159039	0.552239	ENSG00000128016	None	ZFP36	NK
1256.34	0.205134	0.0750271	2.73413	0.00625455	0.15408	ENSG00000143842	None	SOX13	NK
944.547	0.205127	0.124701	1.64495	0.0999806	0.470033	ENSG00000221890	None	NPTXR	NK
155.319	0.20511	0.308314	0.665263	0.505882	0.824392	ENSG00000146674	None	IGFBP3	NK
61.3212	0.204963	0.258622	0.792521	0.428057	0.779368	ENSG00000269970	None	NA	NK
10.5909	0.204867	0.140643	1.45664	0.145215	NA	ENSG00000203876	None	ADD3-AS1	NK
16.9934	0.204863	0.180427	1.13543	0.256194	0.652151	ENSG00000117013	None	KCNQ4	NK
89.57	0.204708	0.154716	1.32312	0.185795	0.581375	ENSG00000105278	None	ZFR2	NK
22.5599	0.20465	0.163964	1.24814	0.211978	0.612388	ENSG00000262873	None	NA	NK
892.289	0.204602	0.109893	1.86183	0.0626265	0.396035	ENSG00000166900	None	STX3	NK
1403.81	0.204569	0.141399	1.44675	0.147966	0.541236	ENSG00000197355	None	UAP1L1	NK
225.626	0.204507	0.0873491	2.34126	0.0192186	0.246453	ENSG00000244627	None	TPTEP2	NK
24.6883	0.20448	0.108682	1.88146	0.05991	0.387835	ENSG00000230872	None	MFSD13B	NK
14.3309	0.203943	0.14751	1.38257	0.166797	0.558234	ENSG00000214455	None	RCN1P2	NK
445.946	0.203891	0.079117	2.57708	0.00996379	0.185004	ENSG00000165195	None	PIGA	NK
347.902	0.203877	0.130614	1.56092	0.118543	0.498901	ENSG00000105383	None	CD33	NK
2085.14	0.203771	0.0668616	3.04766	0.00230633	0.108434	ENSG00000011485	None	PPP5C	NK
2245.59	0.203685	0.155098	1.31327	0.189093	0.586042	ENSG00000113721	None	PDGFRB	NK
284.291	0.203646	0.088416	2.30328	0.0212633	0.257842	ENSG00000172638	None	EFEMP2	NK
28.1442	0.203645	0.111967	1.8188	0.0689424	0.408062	ENSG00000234175	None	NA	NK
1893.73	0.203396	0.0604099	3.36693	0.000760094	0.061665	ENSG00000178980	None	SELENOW	NK
27.962	0.203295	0.239639	0.848341	0.396248	0.759919	ENSG00000257743	None	MGAM2	NK
23.0012	0.203292	0.0978276	2.07807	0.0377033	0.321988	ENSG00000261582	None	NA	NK
251.333	0.203228	0.255683	0.794844	0.426704	0.778377	ENSG00000173372	None	C1QA	NK
11.3832	0.203195	0.147916	1.37372	0.16953	NA	ENSG00000198553	None	KCNRG	NK
8.90649	0.203184	0.300973	0.67509	0.499618	NA	ENSG00000187513	None	GJA4	NK
2007.31	0.202994	0.0962578	2.10886	0.0349565	0.312503	ENSG00000156052	None	GNAQ	NK
27.5363	0.202909	0.116646	1.73954	0.0819407	0.433742	ENSG00000235958	None	UBOX5-AS1	NK
45.1509	0.202819	0.101303	2.00211	0.0452734	0.347325	ENSG00000277877	None	NA	NK
150.911	0.202748	0.120432	1.68351	0.0922759	0.457257	ENSG00000278330	None	NA	NK
2488.96	0.202566	0.086982	2.32883	0.0198682	0.248851	ENSG00000160888	None	IER2	NK
10.5056	0.202436	0.155017	1.30589	0.191589	NA	ENSG00000233602	None	ERI3-IT1	NK
13.8305	0.202434	0.266447	0.759753	0.447402	0.792331	ENSG00000102755	None	FLT1	NK
66.1194	0.202408	0.225981	0.895685	0.370421	0.74177	ENSG00000183018	None	SPNS2	NK
16.2734	0.2023	0.145158	1.39366	0.163422	0.555537	ENSG00000197191	None	CYSRT1	NK
20.0223	0.202086	0.153509	1.31645	0.188023	0.584857	ENSG00000272523	None	LINC01023	NK
22.6607	0.202	0.155954	1.29525	0.195233	0.594393	ENSG00000249855	None	EEF1A1P19	NK
41.2711	0.201965	0.214191	0.942918	0.345723	0.724034	ENSG00000179314	None	WSCD1	NK
13.6753	0.201842	0.133441	1.5126	0.130381	0.518173	ENSG00000161040	None	FBXL13	NK
131.034	0.201375	0.0724299	2.78028	0.00543118	0.148002	ENSG00000241852	None	C8orf58	NK
27.1644	0.201331	0.101176	1.98991	0.0466009	0.35098	ENSG00000268756	None	NA	NK
3738.19	0.201328	0.112091	1.79611	0.0724764	0.415654	ENSG00000275302	None	CCL4	NK
21.9974	0.201231	0.114165	1.76264	0.0779617	0.428951	ENSG00000241678	None	RPL21P94	NK
58.6311	0.201093	0.127633	1.57556	0.115127	0.493823	ENSG00000214960	None	CRPPA	NK
34.8638	0.200832	0.141738	1.41693	0.156503	0.549398	ENSG00000162882	None	HAAO	NK
17.1411	0.200813	0.150099	1.33787	0.180939	0.576999	ENSG00000234789	None	NA	NK
208.074	0.200662	0.123638	1.62297	0.104595	0.47637	ENSG00000271533	None	NA	NK
17.1876	0.200549	0.143322	1.39929	0.161726	0.553978	ENSG00000244327	None	NA	NK
117.523	0.200446	0.121638	1.6479	0.0993739	0.469453	ENSG00000224376	None	NA	NK
219.706	0.20041	0.267331	0.749672	0.453452	0.795314	ENSG00000111961	None	SASH1	NK
23.8105	0.200403	0.211155	0.949081	0.34258	0.720661	ENSG00000259668	None	NA	NK
26.5641	0.200319	0.249633	0.802457	0.422289	0.775959	ENSG00000102245	None	CD40LG	NK
15.6613	0.200284	0.114896	1.74318	0.0813022	0.432878	ENSG00000215283	None	HMGB3P24	NK
4006.04	0.200254	0.069288	2.89017	0.0038504	0.129272	ENSG00000104998	None	IL27RA	NK
454.358	0.200246	0.177003	1.13132	0.257923	0.653766	ENSG00000160201	None	U2AF1	NK
11.5377	0.200243	0.154555	1.29561	0.195111	0.594393	ENSG00000272275	None	NA	NK
369.435	0.200227	0.244619	0.818523	0.413059	0.77107	ENSG00000107954	None	NEURL1	NK
1990.3	0.200193	0.120902	1.65583	0.097756	0.467543	ENSG00000132205	None	EMILIN2	NK
1400.45	0.200188	0.0699267	2.86282	0.00419884	0.13356	ENSG00000162729	None	IGSF8	NK
34.1255	0.200184	0.110916	1.80483	0.071102	0.412477	ENSG00000259318	None	HMGN1P1	NK
5473.49	0.200108	0.0964526	2.07468	0.038016	0.323376	ENSG00000169583	None	CLIC3	NK
33.7013	0.199953	0.208673	0.958211	0.337957	0.717224	ENSG00000168386	None	FILIP1L	NK
76.5414	0.199798	0.0936081	2.13441	0.0328091	0.303775	ENSG00000078053	None	AMPH	NK
21.5261	0.199791	0.0972469	2.05447	0.0399298	0.32952	ENSG00000047662	None	FAM184B	NK
13.1983	0.199735	0.231482	0.862854	0.388218	0.755203	ENSG00000279476	None	NA	NK
1329.33	0.199725	0.118459	1.68602	0.091792	0.456297	ENSG00000135083	None	CCNJL	NK
13.8939	0.1995	0.139329	1.43187	0.152181	0.545318	ENSG00000229122	None	AGBL5-IT1	NK
12.9846	0.199442	0.14629	1.36333	0.172778	0.5671	ENSG00000244425	None	RN7SL268P	NK
19.8646	0.199352	0.197393	1.00992	0.312531	0.700071	ENSG00000180720	None	CHRM4	NK
9914.95	0.199199	0.0689934	2.88723	0.00388655	0.129272	ENSG00000145649	None	GZMA	NK
43.5702	0.199196	0.145537	1.3687	0.171094	0.56468	ENSG00000179840	None	PIK3CD-AS1	NK
16.1466	0.199165	0.123724	1.60975	0.107452	0.480956	ENSG00000254577	None	NA	NK
60.7132	0.19902	0.126409	1.57441	0.115393	0.494071	ENSG00000158483	None	FAM86C1P	NK
59.3652	0.198841	0.0903496	2.20079	0.0277507	0.286	ENSG00000232545	None	NA	NK
1284.89	0.198815	0.110618	1.79731	0.0722857	0.415283	ENSG00000166436	None	TRIM66	NK
95.4819	0.198761	0.206714	0.961526	0.336288	0.716872	ENSG00000119986	None	AVPI1	NK
254.753	0.198713	0.0891057	2.23008	0.0257423	0.277709	ENSG00000214063	None	TSPAN4	NK
726.793	0.198633	0.0674239	2.94603	0.00321883	0.120043	ENSG00000040531	None	CTNS	NK
523.532	0.198603	0.144397	1.37539	0.169009	0.56153	ENSG00000159128	None	IFNGR2	NK
102.968	0.198568	0.345362	0.574955	0.565322	0.855443	ENSG00000159189	None	C1QC	NK
25.7465	0.198527	0.277406	0.715656	0.474204	0.805873	ENSG00000215548	None	FRG1JP	NK
47.4638	0.198497	0.147704	1.34388	0.178988	0.574621	ENSG00000279166	None	NA	NK
211.737	0.198483	0.379047	0.523637	0.600531	0.869182	ENSG00000231345	None	BEND3P1	NK
20.5081	0.198385	0.136501	1.45336	0.146125	0.539282	ENSG00000263624	None	NA	NK
274.745	0.198382	0.199062	0.996581	0.318968	0.705824	ENSG00000134061	None	CD180	NK
15.4902	0.198308	0.113254	1.751	0.0799457	0.430837	ENSG00000211452	None	DIO1	NK
35.132	0.198244	0.115817	1.7117	0.0869521	0.445285	ENSG00000230409	None	TCEA1P2	NK
38.6944	0.198084	0.242904	0.815484	0.414795	0.771992	ENSG00000105610	None	KLF1	NK
76.8204	0.197926	0.0817744	2.42038	0.0155041	0.227597	ENSG00000246985	None	SOCS2-AS1	NK
46.5272	0.19792	0.128922	1.53519	0.124738	0.507754	ENSG00000263847	None	NA	NK
25.9357	0.197828	0.111424	1.77545	0.0758243	0.423965	ENSG00000124091	None	GCNT7	NK
473.337	0.197622	0.451729	0.43748	0.661764	0.892157	ENSG00000096006	None	CRISP3	NK
49.9751	0.19757	0.168942	1.16945	0.242221	0.63942	ENSG00000037897	None	METTL1	NK
88.4785	0.19743	0.114195	1.72889	0.0838295	0.438986	ENSG00000257497	None	GLIPR1-AS1	NK
799.031	0.197194	0.121992	1.61646	0.105996	0.479266	ENSG00000006282	None	SPATA20	NK
65.0483	0.197102	0.117027	1.68424	0.0921344	0.456884	ENSG00000167799	None	NUDT8	NK
92.0618	0.197088	0.100739	1.95641	0.0504163	0.360429	ENSG00000202533	None	Y_RNA	NK
156.366	0.196986	0.133957	1.47051	0.141422	0.53211	ENSG00000140009	None	ESR2	NK
77.9305	0.196965	0.0902743	2.18185	0.0291207	0.2901	ENSG00000224138	None	NA	NK
11300.7	0.196902	0.0789779	2.49313	0.0126623	0.205333	ENSG00000173762	None	CD7	NK
27.4075	0.196838	0.245431	0.802011	0.422547	0.775959	ENSG00000154611	None	PSMA8	NK
29.5892	0.19637	0.160773	1.22142	0.221928	0.620866	ENSG00000255443	None	CD44-AS1	NK
739.009	0.196323	0.0722799	2.71615	0.00660458	0.15641	ENSG00000167077	None	MEI1	NK
942.374	0.196312	0.288376	0.68075	0.49603	0.819143	ENSG00000153234	None	NR4A2	NK
21.6896	0.196134	0.113055	1.73485	0.0827673	0.436515	ENSG00000279794	None	NA	NK
31.341	0.196118	0.0964647	2.03305	0.0420475	0.33638	ENSG00000230084	None	ZBTB47-AS1	NK
96.1415	0.196086	0.189758	1.03335	0.301441	0.69173	ENSG00000169994	None	MYO7B	NK
6816.22	0.196028	0.0604577	3.2424	0.00118526	0.0785813	ENSG00000122223	None	CD244	NK
950.672	0.195819	0.0960723	2.03824	0.0415256	0.335462	ENSG00000175130	None	MARCKSL1	NK
135.438	0.195814	0.134477	1.45612	0.14536	0.538593	ENSG00000164611	None	PTTG1	NK
2716.11	0.195754	0.0747237	2.61971	0.00880046	0.179298	ENSG00000059377	None	TBXAS1	NK
789.381	0.19566	0.0656054	2.98237	0.00286026	0.114952	ENSG00000224051	None	CPTP	NK
1180.3	0.195655	0.0620474	3.15332	0.00161427	0.0918831	ENSG00000011132	None	APBA3	NK
20.5661	0.195549	0.172458	1.13389	0.256841	0.652816	ENSG00000249096	None	LINC02362	NK
148.88	0.195501	0.19763	0.989232	0.32255	0.707677	ENSG00000253522	None	MIR3142HG	NK
56.4701	0.1953	0.118915	1.64235	0.100517	0.47079	ENSG00000204745	None	LOC102724642	NK
34.724	0.195201	0.256281	0.761668	0.446258	0.791473	ENSG00000183856	None	IQGAP3	NK
200.914	0.195106	0.157997	1.23487	0.216879	0.616639	ENSG00000144354	None	CDCA7	NK
605.292	0.195065	0.184084	1.05965	0.289302	0.683153	ENSG00000186074	None	CD300LF	NK
43.5798	0.19506	0.123743	1.57634	0.114949	0.493823	ENSG00000189129	None	PLAC9	NK
573.671	0.195039	0.121175	1.60956	0.107495	0.480956	ENSG00000152784	None	PRDM8	NK
47.0794	0.194853	0.184596	1.05556	0.291168	0.684879	ENSG00000178053	None	MLF1	NK
9.80951	0.194685	0.132574	1.46849	0.14197	NA	ENSG00000251791	None	SCARNA6	NK
13.7568	0.194605	0.262806	0.74049	0.459003	0.797932	ENSG00000237471	None	LOC102723446	NK
124.125	0.194522	0.0855309	2.27429	0.0229485	0.263855	ENSG00000149548	None	CCDC15	NK
874.41	0.194453	0.0834941	2.32895	0.0198619	0.248851	ENSG00000095951	None	HIVEP1	NK
36.9308	0.194361	0.0969898	2.00393	0.0450778	0.34713	ENSG00000254263	None	NA	NK
12.4684	0.194241	0.353721	0.549136	0.582912	0.86226	ENSG00000184368	None	MAP7D2	NK
1022.78	0.194079	0.198586	0.977303	0.328419	0.711079	ENSG00000141574	None	SECTM1	NK
50.3531	0.194032	0.317249	0.611608	0.540797	0.845154	ENSG00000268734	None	NA	NK
11.3398	0.193952	0.197959	0.979755	0.327207	NA	ENSG00000114698	None	PLSCR4	NK
1640.97	0.193686	0.394468	0.491005	0.623423	0.877966	ENSG00000272398	None	CD24	NK
56.0974	0.193541	0.110319	1.75437	0.0793663	0.430262	ENSG00000272078	None	NA	NK
295.968	0.19347	0.0985787	1.96259	0.0496936	0.358168	ENSG00000087589	None	CASS4	NK
1346.07	0.193458	0.178919	1.08126	0.279583	0.676385	ENSG00000176788	None	BASP1	NK
132.895	0.193301	0.0979196	1.97408	0.0483729	0.355391	ENSG00000067445	None	TRO	NK
43.3415	0.19323	0.120074	1.60925	0.107561	0.480971	ENSG00000278231	None	NA	NK
1149.25	0.193166	0.0677247	2.85222	0.00434151	0.135625	ENSG00000127191	None	TRAF2	NK
782.223	0.19316	0.119834	1.61189	0.106986	0.480907	ENSG00000060138	None	YBX3	NK
166.106	0.193115	0.0962191	2.00703	0.044746	0.346436	ENSG00000257354	None	MIRLET7IHG	NK
121.433	0.193043	0.154726	1.24764	0.212163	0.612388	ENSG00000174255	None	ZNF80	NK
721.412	0.193039	0.169033	1.14202	0.253446	0.650012	ENSG00000239998	None	LILRA2	NK
1452.96	0.193037	0.0991111	1.94768	0.0514533	0.363556	ENSG00000078269	None	SYNJ2	NK
114.968	0.193008	0.187546	1.02913	0.303421	0.692938	ENSG00000127564	None	PKMYT1	NK
45.2029	0.192849	0.0966013	1.99634	0.0458969	0.34956	ENSG00000207741	None	MIR590	NK
740.608	0.192649	0.0892183	2.1593	0.0308268	0.296843	ENSG00000138074	None	SLC5A6	NK
565.58	0.192441	0.103547	1.8585	0.0630983	0.396866	ENSG00000232956	None	SNHG15	NK
55.6704	0.192372	0.110133	1.74673	0.0806839	0.432268	ENSG00000233231	None	HNRNPA1P49	NK
9.11894	0.192274	0.246048	0.781451	0.434538	NA	ENSG00000204060	None	FOXO6	NK
958.94	0.192251	0.0685178	2.80586	0.00501831	0.142936	ENSG00000147123	None	NDUFB11	NK
193.032	0.192246	0.112978	1.70163	0.0888256	0.450565	ENSG00000149554	None	CHEK1	NK
13.5839	0.192217	0.149709	1.28393	0.199165	0.598949	ENSG00000267655	None	NA	NK
27.2749	0.192215	0.159674	1.20379	0.22867	0.626011	ENSG00000226179	None	LINC00685	NK
94.3468	0.19194	0.173076	1.10899	0.267435	0.66316	ENSG00000151240	None	DIP2C	NK
106.819	0.191815	0.129545	1.48069	0.13869	0.528185	ENSG00000260276	None	NA	NK
2599.08	0.191809	0.0947044	2.02535	0.0428317	0.339644	ENSG00000038382	None	TRIO	NK
407.612	0.191668	0.258385	0.741794	0.458212	0.79764	ENSG00000119862	None	LGALSL	NK
407.624	0.19162	0.136855	1.40017	0.161463	0.553978	ENSG00000111424	None	VDR	NK
7979.51	0.1916	0.0787483	2.43306	0.0149717	0.223724	ENSG00000083845	None	RPS5	NK
1318.39	0.191532	0.151035	1.26813	0.204752	0.603995	ENSG00000107957	None	SH3PXD2A	NK
12.7432	0.191494	0.122169	1.56745	0.11701	0.496259	ENSG00000232712	None	KIZ-AS1	NK
9.69346	0.191463	0.193332	0.990328	0.322014	NA	ENSG00000235802	None	HCFC1-AS1	NK
211.739	0.191401	0.201648	0.949183	0.342528	0.720661	ENSG00000165682	None	CLEC1B	NK
191.093	0.19137	0.0679231	2.81745	0.00484073	0.141017	ENSG00000187775	None	DNAH17	NK
13.7271	0.191279	0.243	0.787156	0.43119	0.781845	ENSG00000261375	None	GOLGA6L23P	NK
5841.53	0.191262	0.0597892	3.19895	0.00137931	0.0839314	ENSG00000159618	None	ADGRG5	NK
20.8812	0.191228	0.133742	1.42983	0.152766	0.545801	ENSG00000236953	None	ZDHHC20-IT1	NK
239.449	0.19121	0.0672268	2.84425	0.00445164	0.137223	ENSG00000155324	None	GRAMD2B	NK
86.0488	0.191094	0.226509	0.84365	0.398865	0.760977	ENSG00000186792	None	HYAL3	NK
10.0011	0.191072	0.256251	0.745645	0.455882	NA	ENSG00000229628	None	NA	NK
88.5728	0.190985	0.0953304	2.0034	0.0451344	0.34713	ENSG00000276517	None	NA	NK
20.4655	0.190925	0.147439	1.29495	0.195338	0.594393	ENSG00000229419	None	RALGAPA1P1	NK
10.7347	0.19087	0.134175	1.42255	0.154867	NA	ENSG00000201544	None	SNORA16B	NK
22.5471	0.190857	0.211027	0.90442	0.365773	0.737684	ENSG00000125551	None	PLGLB2	NK
277.23	0.190825	0.104637	1.82369	0.068199	0.406471	ENSG00000224950	None	NA	NK
29.7849	0.190824	0.137681	1.38599	0.16575	0.557998	ENSG00000267136	None	NA	NK
825.642	0.190787	0.0662214	2.88104	0.00396362	0.129899	ENSG00000185803	None	SLC52A2	NK
9.98343	0.190728	0.130364	1.46304	0.143456	NA	ENSG00000243960	None	NA	NK
1583.64	0.19069	0.194093	0.982467	0.32587	0.709915	ENSG00000204472	None	AIF1	NK
509.435	0.190674	0.0609874	3.12646	0.00176926	0.0954904	ENSG00000171067	None	C11orf24	NK
56.3328	0.190563	0.0803637	2.37126	0.0177278	0.241354	ENSG00000265205	None	NA	NK
12.1935	0.190529	0.140334	1.35768	0.174564	0.568978	ENSG00000185055	None	EFCAB10	NK
657.783	0.190505	0.080885	2.35525	0.01851	0.243686	ENSG00000127666	None	TICAM1	NK
4933.08	0.190457	0.0829015	2.29739	0.0215967	0.258701	ENSG00000211751	None	TRBC1	NK
23.7164	0.190455	0.129448	1.47128	0.141215	0.531676	ENSG00000230002	None	ALMS1-IT1	NK
29.1479	0.190416	0.217515	0.875418	0.381347	0.750166	ENSG00000105492	None	SIGLEC6	NK
120.799	0.190366	0.157897	1.20563	0.227959	0.626011	ENSG00000198865	None	CCDC152	NK
28.3729	0.190359	0.256382	0.74248	0.457797	0.797515	ENSG00000113296	None	THBS4	NK
28.9168	0.190337	0.266767	0.713495	0.47554	0.806406	ENSG00000143603	None	KCNN3	NK
15.2447	0.190264	0.16892	1.12635	0.260017	0.656907	ENSG00000196935	None	SRGAP1	NK
13.4938	0.190044	0.139709	1.36028	0.173741	0.56832	ENSG00000235079	None	ZRANB2-AS1	NK
865.127	0.190007	0.181925	1.04443	0.296287	0.687833	ENSG00000176720	None	BOK	NK
18.8572	0.189916	0.141356	1.34353	0.1791	0.574873	ENSG00000226318	None	RPS3AP38	NK
231.28	0.189889	0.10651	1.78283	0.0746138	0.421461	ENSG00000035720	None	STAP1	NK
732.413	0.189883	0.0935834	2.02902	0.042456	0.33793	ENSG00000270170	None	NCBP2AS2	NK
165.747	0.189472	0.270059	0.701595	0.482932	0.811641	ENSG00000127831	None	VIL1	NK
153.278	0.189253	0.0624707	3.02947	0.00244984	0.108486	ENSG00000248008	None	NRAV	NK
12.618	0.189251	0.133316	1.41957	0.155734	0.548395	ENSG00000219395	None	HSPA8P15	NK
463.132	0.189127	0.0634242	2.98194	0.00286431	0.114952	ENSG00000158480	None	SPATA2	NK
18.5508	0.188975	0.125847	1.50162	0.133195	0.521979	ENSG00000258545	None	RHOXF1-AS1	NK
737.483	0.188915	0.133899	1.41087	0.158282	0.551789	ENSG00000167123	None	CERCAM	NK
49.3844	0.18888	0.106874	1.76731	0.0771765	0.426825	ENSG00000263276	None	NA	NK
67.8271	0.188861	0.169687	1.113	0.26571	0.66178	ENSG00000274008	None	Metazoa_SRP	NK
643.173	0.188861	0.13516	1.39731	0.162319	0.554773	ENSG00000188822	None	CNR2	NK
1067.51	0.188855	0.0802756	2.35259	0.0186432	0.244051	ENSG00000225614	None	ZNF469	NK
22.5022	0.18877	0.147383	1.28082	0.200258	0.600615	ENSG00000230869	None	AGAP10P	NK
13.1466	0.188727	0.159663	1.18203	0.237194	0.635138	ENSG00000252391	None	RNU6-638P	NK
2612.2	0.18859	0.09628	1.95876	0.0501405	0.359119	ENSG00000198873	None	GRK5	NK
11.0383	0.188564	0.156154	1.20755	0.227221	NA	ENSG00000181798	None	LINC00471	NK
1535.56	0.188553	0.0732893	2.57272	0.0100903	0.185746	ENSG00000132382	None	MYBBP1A	NK
52.2503	0.188467	0.122646	1.53667	0.124374	0.506934	ENSG00000262823	None	NA	NK
12.7641	0.188459	0.138033	1.36532	0.172151	0.566708	ENSG00000230510	None	PPP5D1P	NK
76.8019	0.188283	0.101522	1.85461	0.063652	0.39802	ENSG00000255710	None	NA	NK
1438.99	0.188005	0.252952	0.743242	0.457335	0.797362	ENSG00000176083	None	ZNF683	NK
10.9801	0.187986	0.168648	1.11467	0.264994	NA	ENSG00000236699	None	ARHGEF38	NK
313.484	0.18786	0.232145	0.809235	0.41838	0.773615	ENSG00000266074	None	BAHCC1	NK
34632.5	0.187834	0.0719362	2.61112	0.0090245	0.18095	ENSG00000198712	None	COX2	NK
133.619	0.187832	0.253064	0.742233	0.457946	0.797533	ENSG00000008394	None	MGST1	NK
29.3507	0.18762	0.371505	0.505026	0.613541	0.87463	ENSG00000152760	None	DYNLT5	NK
24.959	0.187565	0.241233	0.777525	0.436849	0.784478	ENSG00000235257	None	ITGA9-AS1	NK
92.1887	0.187455	0.0823111	2.2774	0.0227624	0.263114	ENSG00000197647	None	ZNF433	NK
112.43	0.187402	0.16856	1.11178	0.266231	0.662068	ENSG00000183087	None	GAS6	NK
37.0148	0.187345	0.118656	1.57889	0.114362	0.492667	ENSG00000259116	None	HSPA2-AS1	NK
47.102	0.187194	0.148072	1.26421	0.206155	0.605536	ENSG00000277999	None	NA	NK
36.557	0.187133	0.0904944	2.0679	0.0386496	0.325923	ENSG00000272382	None	NA	NK
58.7635	0.187055	0.2542	0.735856	0.461818	0.799758	ENSG00000179542	None	SLITRK4	NK
1775.05	0.187052	0.082111	2.27804	0.0227243	0.263114	ENSG00000126903	None	SLC10A3	NK
109.229	0.186922	0.128636	1.45311	0.146194	0.539326	ENSG00000279873	None	LINC01126	NK
300.646	0.186851	0.0963819	1.93866	0.0525431	0.366615	ENSG00000152454	None	ZNF256	NK
1901.26	0.186798	0.0835586	2.23553	0.0253828	0.275203	ENSG00000163110	None	PDLIM5	NK
24.5491	0.186778	0.122748	1.52163	0.128102	0.51479	ENSG00000276603	None	NA	NK
367.59	0.186765	0.139206	1.34165	0.179711	0.575153	ENSG00000066056	None	TIE1	NK
2636.01	0.186689	0.128568	1.45206	0.146484	0.539423	ENSG00000172216	None	CEBPB	NK
24.4495	0.186551	0.152043	1.22696	0.219838	0.619059	ENSG00000183439	None	TRIM61	NK
15.3887	0.186521	0.131667	1.41661	0.156596	0.54942	ENSG00000134253	None	TRIM45	NK
1209.28	0.186364	0.113889	1.63636	0.101764	0.471973	ENSG00000163297	None	ANTXR2	NK
12.555	0.18628	0.160196	1.16283	0.2449	0.641609	ENSG00000220305	None	HNRNPH1P1	NK
522.74	0.186077	0.101567	1.83206	0.0669422	0.403888	ENSG00000167553	None	TUBA1C	NK
40.1914	0.185912	0.0990169	1.87758	0.0604382	0.390009	ENSG00000271270	None	TMCC1-DT	NK
10.2813	0.185757	0.150337	1.2356	0.216606	NA	ENSG00000248693	None	LINC02100	NK
16.7676	0.185575	0.198033	0.937089	0.348713	0.72674	ENSG00000262979	None	NA	NK
83.603	0.185553	0.420845	0.440906	0.659281	0.891335	ENSG00000211964	None	IGHV3-48	NK
21.7562	0.185451	0.11114	1.66862	0.0951927	0.462559	ENSG00000276148	None	NA	NK
658.218	0.185421	0.242895	0.76338	0.445237	0.790737	ENSG00000171051	None	FPR1	NK
72.6733	0.185363	0.121536	1.52517	0.127217	0.51322	ENSG00000254419	None	NA	NK
138.923	0.185272	0.0895432	2.06908	0.0385389	0.325147	ENSG00000130005	None	GAMT	NK
10.0778	0.185233	0.154894	1.19587	0.231748	NA	ENSG00000227992	None	NA	NK
747.771	0.185198	0.099326	1.86454	0.0622456	0.395278	ENSG00000173272	None	MZT2A	NK
555.08	0.185191	0.0954209	1.94078	0.0522845	0.365917	ENSG00000132357	None	CARD6	NK
7462.91	0.18513	0.0787384	2.3512	0.0187129	0.2445	ENSG00000100100	None	PIK3IP1	NK
32.1127	0.185054	0.130236	1.42091	0.155342	0.547964	ENSG00000178015	None	GPR150	NK
145.063	0.184992	0.102626	1.80258	0.0714549	0.413232	ENSG00000164707	None	SLC13A4	NK
11.8134	0.184896	0.169364	1.09171	0.27496	0.672116	ENSG00000271387	None	C1orf21-DT	NK
1210.14	0.184872	0.116466	1.58734	0.112436	0.489698	ENSG00000137177	None	KIF13A	NK
57.8129	0.184858	0.135974	1.35951	0.173986	0.568726	ENSG00000237719	None	NA	NK
36.6479	0.184846	0.10623	1.74006	0.0818493	0.433742	ENSG00000231329	None	NA	NK
1604.73	0.184782	0.0642219	2.87724	0.00401169	0.13005	ENSG00000103148	None	NPRL3	NK
149.553	0.184764	0.0782414	2.36147	0.0182028	0.243229	ENSG00000275400	None	NA	NK
1702.63	0.18474	0.0799842	2.3097	0.0209047	0.255643	ENSG00000070495	None	JMJD6	NK
39.793	0.184708	0.107883	1.71211	0.0868756	0.445228	ENSG00000186340	None	THBS2	NK
228.504	0.184611	0.0829692	2.22505	0.0260779	0.279068	ENSG00000154640	None	BTG3	NK
15.3484	0.184346	0.122212	1.50841	0.131449	0.5193	ENSG00000235408	None	SNORA71B	NK
53.9839	0.184317	0.374334	0.492385	0.622447	0.877809	ENSG00000249790	None	LINC02972	NK
17.6228	0.184235	0.113177	1.62785	0.103557	0.475191	ENSG00000248489	None	LOC100289230	NK
55.2165	0.184219	0.110573	1.66604	0.0957054	0.4635	ENSG00000263327	None	TAPT1-AS1	NK
15.7813	0.184201	0.158526	1.16196	0.245251	0.641917	ENSG00000249572	None	TARS1-DT	NK
690.151	0.184175	0.085383	2.15705	0.0310018	0.297065	ENSG00000133265	None	HSPBP1	NK
203.328	0.184043	0.0569286	3.23288	0.00122548	0.0800217	ENSG00000185986	None	SDHAP3	NK
13.117	0.184034	0.159369	1.15477	0.248185	0.644641	ENSG00000232706	None	NUTM2HP	NK
19.2989	0.183726	0.118401	1.55172	0.120729	0.501945	ENSG00000159263	None	SIM2	NK
10.1329	0.183573	0.174406	1.05256	0.292543	NA	ENSG00000231104	None	NA	NK
295.323	0.18354	0.109231	1.68029	0.0928999	0.457828	ENSG00000120280	None	TASL	NK
433.968	0.183522	0.049018	3.74397	0.000181139	0.0287562	ENSG00000147144	Upregulation	CCDC120	NK
71.2372	0.18352	0.0761879	2.40878	0.0160061	0.230041	ENSG00000137338	None	PGBD1	NK
401.931	0.18346	0.121574	1.50904	0.13129	0.5193	ENSG00000185864	None	NPIPB4	NK
141.045	0.183458	0.104761	1.75121	0.0799091	0.430837	ENSG00000198816	None	ZNF358	NK
11.6078	0.183299	0.209188	0.87624	0.3809	0.749669	ENSG00000170421	None	KRT8	NK
1333.77	0.183284	0.0539808	3.39536	0.000685387	0.0578534	ENSG00000163703	None	CRELD1	NK
24.9132	0.183282	0.394756	0.464292	0.642438	0.884859	ENSG00000127252	None	PLAAT1	NK
152.86	0.183164	0.130006	1.40889	0.158867	0.552239	ENSG00000103888	None	CEMIP	NK
57.1507	0.183107	0.0938433	1.9512	0.051033	0.362361	ENSG00000232774	None	LINC03033	NK
67.8667	0.182998	0.11048	1.65639	0.0976431	0.46729	ENSG00000100479	None	POLE2	NK
9.21283	0.18282	0.192252	0.95094	0.341635	NA	ENSG00000251215	None	GOLGA5P1	NK
153.364	0.18273	0.305796	0.597555	0.550137	0.848196	ENSG00000256039	None	LINC02446	NK
16.0955	0.182622	0.15137	1.20646	0.22764	0.625847	ENSG00000259598	None	NA	NK
789.864	0.182586	0.0972585	1.87733	0.0604728	0.390019	ENSG00000156127	None	BATF	NK
75.0289	0.182411	0.189303	0.963596	0.335248	0.715483	ENSG00000128805	None	ARHGAP22	NK
40.7483	0.182232	0.0989193	1.84223	0.0654411	0.40062	ENSG00000251414	None	NA	NK
24.0648	0.18213	0.229778	0.792636	0.42799	0.779368	ENSG00000273837	None	NA	NK
4391.84	0.182099	0.347326	0.52429	0.600077	0.869182	ENSG00000211890	None	IGHA2	NK
46.5803	0.182034	0.0778336	2.33876	0.019348	0.246701	ENSG00000279522	None	NA	NK
2032.66	0.181937	0.0788225	2.30819	0.0209885	0.25596	ENSG00000165802	None	NSMF	NK
139.103	0.181855	0.136522	1.33206	0.182842	0.578356	ENSG00000246790	None	SORL1-AS1	NK
11.2766	0.181815	0.165749	1.09693	0.272671	NA	ENSG00000246250	None	NA	NK
387.228	0.181805	0.206051	0.882331	0.377598	0.747678	ENSG00000185198	None	PRSS57	NK
627.925	0.181702	0.0771533	2.35508	0.0185187	0.243686	ENSG00000187609	None	EXD3	NK
9.82835	0.181645	0.161326	1.12595	0.260187	NA	ENSG00000226245	None	ZNF32-AS1	NK
206.454	0.181406	0.0863262	2.1014	0.035606	0.314439	ENSG00000233621	None	ZC3H12A-DT	NK
120.79	0.18129	0.0824823	2.19793	0.027954	0.286053	ENSG00000163170	None	BOLA3	NK
165.079	0.181285	0.152015	1.19255	0.233048	0.631467	ENSG00000143476	None	DTL	NK
62.7728	0.180996	0.0964288	1.87699	0.0605197	0.390031	ENSG00000242950	None	ERVW-1	NK
154.142	0.180921	0.0994228	1.81972	0.0688023	0.408062	ENSG00000259972	None	NA	NK
1112.13	0.18092	0.0575134	3.1457	0.00165692	0.0924329	ENSG00000110717	None	NDUFS8	NK
50.1383	0.180795	0.176896	1.02204	0.306761	0.696352	ENSG00000170396	None	ZNF804A	NK
4440.67	0.180793	0.121103	1.49289	0.135467	0.523707	ENSG00000130522	None	JUND	NK
9055.12	0.180418	0.0635288	2.83994	0.0045122	0.137961	ENSG00000145901	None	TNIP1	NK
62.0364	0.18039	0.132208	1.36444	0.17243	0.566718	ENSG00000180953	None	ST20	NK
1022.7	0.18007	0.133352	1.35034	0.176908	0.571548	ENSG00000128228	None	SDF2L1	NK
277.499	0.17996	0.167382	1.07515	0.282308	0.678502	ENSG00000175538	None	KCNE3	NK
29.7417	0.179879	0.0961343	1.87112	0.0613283	0.39232	ENSG00000237437	None	ASS1P12	NK
67.9617	0.179694	0.0840262	2.13854	0.0324729	0.301454	ENSG00000180834	None	MAP6D1	NK
375.654	0.179688	0.0807191	2.22609	0.0260082	0.279012	ENSG00000138111	None	MFSD13A	NK
11.6054	0.179547	0.128434	1.39797	0.162121	0.554614	ENSG00000125997	None	BPIFB9P	NK
8196.96	0.179539	0.0765856	2.34429	0.0190631	0.245255	ENSG00000021762	None	OSBPL5	NK
507.249	0.179516	0.11753	1.52741	0.12666	0.512353	ENSG00000033627	None	ATP6V0A1	NK
88.4905	0.179492	0.268768	0.667834	0.50424	0.823514	ENSG00000100336	None	APOL4	NK
21.5299	0.179432	0.165898	1.08158	0.279441	0.676285	ENSG00000164283	None	ESM1	NK
402.328	0.179234	0.0892111	2.0091	0.0445268	0.346436	ENSG00000158122	None	PRXL2C	NK
21.7228	0.17917	0.180321	0.993616	0.32041	0.706599	ENSG00000148200	None	NR6A1	NK
313.226	0.179146	0.266874	0.671276	0.502044	0.822438	ENSG00000004799	None	PDK4	NK
49.6823	0.17911	0.21027	0.85181	0.39432	0.758511	ENSG00000080561	None	MID2	NK
357.401	0.179097	0.100841	1.77603	0.0757278	0.423938	ENSG00000134470	None	IL15RA	NK
14.1726	0.178959	0.112076	1.59676	0.110319	0.485742	ENSG00000103599	None	IQCH	NK
1320.75	0.178833	0.0914714	1.95507	0.0505753	0.360888	ENSG00000183386	None	FHL3	NK
21.0086	0.178813	0.298493	0.599053	0.549138	0.848115	ENSG00000175344	None	CHRNA7	NK
523.01	0.178594	0.0656825	2.71905	0.00654688	0.156258	ENSG00000184967	None	NOC4L	NK
11487.7	0.178592	0.07169	2.49117	0.0127325	0.205333	ENSG00000067082	None	KLF6	NK
18.7635	0.178563	0.135155	1.32117	0.186446	0.582357	ENSG00000239282	None	CASTOR1	NK
11.9639	0.178514	0.270746	0.659342	0.509676	0.825715	ENSG00000185499	None	MUC1	NK
28.3376	0.17841	0.09598	1.85883	0.0630518	0.396826	ENSG00000234911	None	TEX21P	NK
1779.74	0.178385	0.0755795	2.36023	0.0182634	0.243493	ENSG00000168421	None	RHOH	NK
19.2902	0.178358	0.283858	0.628337	0.529783	0.838351	ENSG00000267174	None	NA	NK
5378.17	0.178338	0.0874514	2.03929	0.0414215	0.335222	ENSG00000197540	None	GZMM	NK
10.8841	0.178321	0.212174	0.840449	0.400657	NA	ENSG00000205871	None	RPS3AP47	NK
2436.48	0.178268	0.0691545	2.57782	0.00994257	0.185004	ENSG00000167797	None	CDK2AP2	NK
907.473	0.178173	0.0756322	2.35578	0.018484	0.243686	ENSG00000213722	None	DDAH2	NK
87992	0.178171	0.0539982	3.29957	0.000968328	0.070312	ENSG00000234745	None	HLA-B	NK
11.3145	0.178104	0.215109	0.827971	0.407687	NA	ENSG00000189337	None	KAZN	NK
3580.02	0.17802	0.265781	0.669799	0.502986	0.822734	ENSG00000120885	None	CLU	NK
1954.28	0.177841	0.0678746	2.62014	0.00878938	0.179298	ENSG00000213246	None	SUPT4H1	NK
38.1575	0.177717	0.0941641	1.88732	0.0591178	0.384886	ENSG00000265806	None	MIR4292	NK
24.8425	0.177659	0.125923	1.41085	0.158289	0.551789	ENSG00000240463	None	RPS19P3	NK
263.033	0.177602	0.0981655	1.80921	0.0704189	0.411992	ENSG00000196867	None	ZFP28	NK
51.3243	0.177446	0.113794	1.55935	0.118913	0.499192	ENSG00000282320	None	TRBJ1-1	NK
3753.84	0.177374	0.0870689	2.03716	0.0416337	0.335552	ENSG00000164674	None	SYTL3	NK
22.5087	0.177373	0.297538	0.596134	0.551085	0.848775	ENSG00000114315	None	HES1	NK
25.4723	0.177301	0.134659	1.31667	0.187951	0.584857	ENSG00000132563	None	REEP2	NK
22.2061	0.177228	0.235551	0.7524	0.45181	0.794848	ENSG00000259351	None	LOC101928988	NK
27.0891	0.177098	0.114861	1.54184	0.123113	0.505538	ENSG00000268061	None	NAPA-AS1	NK
10.054	0.176943	0.163413	1.0828	0.278899	NA	ENSG00000277589	None	NA	NK
1735.02	0.176883	0.367174	0.481743	0.629989	0.880427	ENSG00000148346	None	LCN2	NK
12.2376	0.176868	0.13728	1.28837	0.197616	0.596988	ENSG00000271699	None	SNX29P2	NK
1225.79	0.176831	0.0915217	1.93212	0.0533453	0.369971	ENSG00000135736	None	CCDC102A	NK
46.3693	0.176782	0.10419	1.69673	0.0897477	0.452768	ENSG00000271843	None	NA	NK
1516.28	0.176777	0.083335	2.12128	0.0338979	0.307752	ENSG00000171159	None	BBLN	NK
57.4669	0.176594	0.209745	0.84195	0.399816	0.761102	ENSG00000198121	None	LPAR1	NK
26.0022	0.176568	0.110168	1.60271	0.108999	0.483294	ENSG00000282951	None	NA	NK
23.1546	0.176491	0.206803	0.853426	0.393423	0.757809	ENSG00000126218	None	F10	NK
152.902	0.176434	0.11139	1.58393	0.113209	0.490844	ENSG00000049759	None	NEDD4L	NK
151.378	0.1764	0.0989602	1.78254	0.0746619	0.421461	ENSG00000213139	None	CRYGS	NK
805.76	0.176379	0.0671095	2.62822	0.00858323	0.177353	ENSG00000186577	None	SMIM29	NK
2044.75	0.176357	0.0824006	2.14024	0.0323357	0.300876	ENSG00000162496	None	DHRS3	NK
31.2621	0.176316	0.123001	1.43345	0.151729	0.544739	ENSG00000282431	None	TRBD1	NK
90.5677	0.176203	0.188958	0.932499	0.351079	0.72776	ENSG00000205221	None	VIT	NK
14.2055	0.17616	0.532065	0.331087	0.740579	0.925476	ENSG00000118194	None	TNNT2	NK
492.338	0.176144	0.0679525	2.59217	0.00953728	0.183555	ENSG00000174917	None	MICOS13	NK
54.1867	0.176026	0.113656	1.54876	0.12144	0.502448	ENSG00000006327	None	TNFRSF12A	NK
457.087	0.175984	0.159934	1.10035	0.271178	0.667278	ENSG00000164236	None	ANKRD33B	NK
416.065	0.175922	0.0823532	2.13619	0.0326643	0.302906	ENSG00000154359	None	LONRF1	NK
2550.73	0.175885	0.0626905	2.80561	0.00502221	0.142936	ENSG00000100083	None	GGA1	NK
11617.8	0.175764	0.0679436	2.58691	0.00968414	0.183744	ENSG00000077984	None	CST7	NK
17.0528	0.175722	0.160918	1.092	0.274834	0.671997	ENSG00000181885	None	CLDN7	NK
115.354	0.175666	0.113561	1.54688	0.121892	0.502792	ENSG00000249353	None	NPM1P27	NK
14.4233	0.175533	0.163472	1.07378	0.282921	0.678655	ENSG00000269514	None	NA	NK
112.45	0.175422	0.190824	0.919288	0.357945	0.732917	ENSG00000072954	None	TMEM38A	NK
20.5876	0.175248	0.178429	0.982172	0.326015	0.710052	ENSG00000273542	None	H4C12	NK
14.8411	0.175198	0.195062	0.898165	0.369097	0.740494	ENSG00000208028	None	MIR616	NK
2087.6	0.17519	0.0662029	2.64626	0.00813875	0.172924	ENSG00000225663	None	MCRIP1	NK
16.7154	0.175166	0.203486	0.860827	0.389333	0.756202	ENSG00000099365	None	STX1B	NK
11.4046	0.175105	0.237183	0.738269	0.460351	0.799164	ENSG00000159625	None	DRC7	NK
13315.5	0.175076	0.0839294	2.08599	0.0369798	0.318673	ENSG00000158710	None	TAGLN2	NK
28.0941	0.17505	0.153627	1.13945	0.254517	0.650733	ENSG00000212123	None	PRR22	NK
21.706	0.174948	0.12102	1.44561	0.148287	0.541667	ENSG00000236114	None	LOC100130881	NK
406.59	0.174853	0.10611	1.64784	0.0993859	0.469453	ENSG00000169246	None	NPIPB3	NK
1061.83	0.174811	0.077953	2.24252	0.0249276	0.273872	ENSG00000164823	None	OSGIN2	NK
470.682	0.174684	0.09043	1.9317	0.0533963	0.370032	ENSG00000105379	None	ETFB	NK
44.2269	0.174661	0.18807	0.928702	0.353044	0.729442	ENSG00000144712	None	CAND2	NK
175.204	0.17465	0.108964	1.60282	0.108974	0.483294	ENSG00000100902	None	PSMA6	NK
25.374	0.174592	0.120401	1.45008	0.147035	0.540156	ENSG00000183579	None	ZNRF3	NK
2447.72	0.174502	0.124601	1.40049	0.161367	0.553978	ENSG00000145246	None	ATP10D	NK
4946.8	0.174447	0.0568605	3.06798	0.00215513	0.104169	ENSG00000143774	None	GUK1	NK
182.983	0.174411	0.271208	0.64309	0.520166	0.832881	ENSG00000137474	None	MYO7A	NK
96.584	0.174409	0.124574	1.40004	0.161502	0.553978	ENSG00000169255	None	B3GALNT1	NK
17.0427	0.174243	0.138021	1.26244	0.20679	0.606068	ENSG00000225447	None	RPS15AP10	NK
240.334	0.174215	0.0781564	2.22905	0.0258103	0.278268	ENSG00000256269	None	HMBS	NK
15.3137	0.174212	0.171519	1.0157	0.309772	0.698046	ENSG00000213090	None	SCYL2P1	NK
228.192	0.174138	0.138094	1.26101	0.207306	0.606281	ENSG00000188211	None	NCR3LG1	NK
47.0767	0.174131	0.122494	1.42155	0.155158	0.547964	ENSG00000086570	None	FAT2	NK
294.829	0.174122	0.0762709	2.28295	0.0224334	0.262306	ENSG00000160325	None	CACFD1	NK
19.833	0.174041	0.32308	0.538693	0.590099	0.864559	ENSG00000137507	None	LRRC32	NK
296.283	0.17403	0.0896378	1.94148	0.0521998	0.365917	ENSG00000244720	None	NT5C3AP2	NK
180.098	0.174024	0.0982933	1.77046	0.0766504	0.425387	ENSG00000167550	None	RHEBL1	NK
175.269	0.173949	0.186016	0.935128	0.349722	0.727355	ENSG00000244482	None	LILRA6	NK
75.6239	0.173929	0.105746	1.64478	0.100015	0.470033	ENSG00000278997	None	NA	NK
36.3448	0.17392	0.233492	0.744866	0.456353	0.796945	ENSG00000279917	None	NA	NK
163.817	0.17387	0.0723704	2.40251	0.0162832	0.232529	ENSG00000144199	None	FAHD2B	NK
82.3639	0.173863	0.379947	0.457598	0.647241	0.887186	ENSG00000159958	None	TNFRSF13C	NK
57.9646	0.17375	0.152104	1.14231	0.253324	0.650011	ENSG00000174371	None	EXO1	NK
33.7306	0.173668	0.203264	0.854396	0.392886	0.75776	ENSG00000162877	None	PM20D1	NK
692.838	0.173573	0.0976454	1.77758	0.0754728	0.423591	ENSG00000182378	None	PLCXD1	NK
13.5143	0.173569	0.105361	1.64736	0.0994834	0.469701	ENSG00000201302	None	SNORA65	NK
157.617	0.173536	0.0571988	3.03391	0.00241402	0.108434	ENSG00000176410	None	DNAJC30	NK
1849.36	0.173393	0.15283	1.13455	0.256565	0.652484	ENSG00000226752	None	CUTALP	NK
19.1595	0.173276	0.198712	0.871996	0.383211	0.751482	ENSG00000198435	None	NRARP	NK
20.8278	0.173272	0.116734	1.48434	0.137719	0.526846	ENSG00000160172	None	FAM86C2P	NK
9760.04	0.173253	0.0570251	3.03819	0.00238007	0.108434	ENSG00000100599	None	RIN3	NK
14.5818	0.173233	0.193668	0.894489	0.37106	0.742008	ENSG00000253372	None	NA	NK
29.2264	0.17318	0.150134	1.1535	0.248704	0.645199	ENSG00000259657	None	PIGHP1	NK
4109.97	0.173122	0.0748254	2.31368	0.0206853	0.254037	ENSG00000142227	None	EMP3	NK
13.1666	0.172922	0.149523	1.15649	0.24748	0.643771	ENSG00000260179	None	NA	NK
62.6136	0.172885	0.0872827	1.98074	0.0476199	0.353702	ENSG00000235831	None	BHLHE40-AS1	NK
757.173	0.172774	0.0789499	2.1884	0.0286404	0.288136	ENSG00000090674	None	MCOLN1	NK
325.168	0.172763	0.0975972	1.77016	0.0767005	0.425505	ENSG00000139531	None	SUOX	NK
54.5484	0.172588	0.111009	1.55472	0.120014	0.500128	ENSG00000059915	None	PSD	NK
68635.9	0.172569	0.0747748	2.30785	0.0210076	0.255997	ENSG00000180644	None	PRF1	NK
126.51	0.17252	0.164285	1.05013	0.29366	0.685834	ENSG00000117399	None	CDC20	NK
906.783	0.172433	0.0791175	2.17945	0.0292983	0.290865	ENSG00000116670	None	MAD2L2	NK
742.01	0.172407	0.180848	0.953322	0.340427	0.719173	ENSG00000125148	None	MT2A	NK
413.768	0.172224	0.0674723	2.55251	0.0106949	0.190094	ENSG00000173465	None	ZNRD2	NK
29.5829	0.172217	0.1984	0.868033	0.385376	0.753508	ENSG00000141744	None	PNMT	NK
19.2325	0.172197	0.274233	0.62792	0.530057	0.8384	ENSG00000214688	None	C10orf105	NK
43.4915	0.172188	0.44191	0.389645	0.696799	0.908212	ENSG00000253626	None	EIF5AL1	NK
19.1306	0.172164	0.114133	1.50845	0.131439	0.5193	ENSG00000260774	None	NA	NK
28.8967	0.172095	0.0939784	1.83122	0.0670672	0.403888	ENSG00000253320	None	MAILR	NK
366.868	0.172042	0.103428	1.6634	0.0962334	0.465146	ENSG00000100298	None	APOBEC3H	NK
10.7262	0.1719	0.183924	0.934628	0.34998	NA	ENSG00000230593	None	PPIAP40	NK
361.595	0.171861	0.267536	0.642385	0.520623	0.833089	ENSG00000011105	None	TSPAN9	NK
200.767	0.171843	0.132706	1.29492	0.195348	0.594393	ENSG00000151725	None	CENPU	NK
576.715	0.171688	0.125047	1.37298	0.169758	0.562411	ENSG00000163235	None	TGFA	NK
383.26	0.171654	0.0968165	1.77298	0.0762323	0.424189	ENSG00000196449	None	YRDC	NK
605.527	0.171629	0.144004	1.19183	0.233326	0.631565	ENSG00000188677	None	PARVB	NK
70.959	0.171614	0.0732381	2.34324	0.0191173	0.245587	ENSG00000231584	None	FAHD2CP	NK
272.35	0.17159	0.25739	0.666654	0.504993	0.823989	ENSG00000120949	None	TNFRSF8	NK
908.193	0.171504	0.106245	1.61422	0.106479	0.480071	ENSG00000111674	None	ENO2	NK
20.1483	0.171465	0.103983	1.64897	0.0991541	0.469453	ENSG00000273828	None	LOC124904917	NK
518.314	0.171217	0.0650981	2.63013	0.00853514	0.177353	ENSG00000188511	None	MIR3667HG	NK
47.8683	0.171053	0.109614	1.5605	0.118642	0.498926	ENSG00000279884	None	NA	NK
1693.86	0.171004	0.122865	1.3918	0.163983	0.555664	ENSG00000132530	None	XAF1	NK
37.7816	0.170959	0.101791	1.67951	0.093053	0.45796	ENSG00000268670	None	NA	NK
2381.63	0.170913	0.0611634	2.79437	0.00520004	0.145045	ENSG00000013306	None	SLC25A39	NK
103.589	0.170854	0.138238	1.23594	0.216482	0.616323	ENSG00000160111	None	CPAMD8	NK
310.664	0.170827	0.108723	1.57121	0.116134	0.495217	ENSG00000125731	None	SH2D3A	NK
10.2633	0.170738	0.15874	1.07559	0.282113	NA	ENSG00000280161	None	NA	NK
14470.7	0.170578	0.0547794	3.11391	0.00184626	0.0960737	ENSG00000136490	None	LIMD2	NK
366.718	0.170503	0.133359	1.27853	0.201064	0.601398	ENSG00000007968	None	E2F2	NK
55.2478	0.170386	0.1018	1.67373	0.0941844	0.460178	ENSG00000280828	None	NA	NK
10.4258	0.169978	0.154914	1.09724	0.272537	NA	ENSG00000156097	None	GPR61	NK
51.2768	0.169952	0.0814522	2.08653	0.0369307	0.318637	ENSG00000129535	None	NRL	NK
26.9391	0.169914	0.102583	1.65636	0.0976491	0.46729	ENSG00000176909	None	MAMSTR	NK
26.5206	0.169873	0.135049	1.25787	0.20844	0.608237	ENSG00000232453	None	LINC02777	NK
43.0081	0.169831	0.276235	0.614806	0.538683	0.844034	ENSG00000179899	None	PHC1P1	NK
44.422	0.169763	0.0934052	1.81749	0.0691423	0.408062	ENSG00000273893	None	NA	NK
524.14	0.16972	0.0673483	2.52003	0.0117344	0.199854	ENSG00000162910	None	MRPL55	NK
28.8312	0.169573	0.108672	1.56041	0.118662	0.498926	ENSG00000105146	None	AURKC	NK
135.513	0.169427	0.151068	1.12153	0.262064	0.658301	ENSG00000140961	None	OSGIN1	NK
16.5956	0.16937	0.139373	1.21523	0.224279	0.621722	ENSG00000213999	None	MEF2B	NK
139.409	0.169319	0.065787	2.57375	0.0100604	0.185499	ENSG00000221988	None	PPT2	NK
19.6046	0.169288	0.132426	1.27836	0.201121	0.601398	ENSG00000271828	None	NA	NK
14.1318	0.169164	0.151654	1.11546	0.264654	0.661225	ENSG00000234709	None	UPF3AP3	NK
14.3265	0.169098	0.12756	1.32564	0.18496	0.580958	ENSG00000233560	None	KRT8P39	NK
288.376	0.169071	0.18366	0.920564	0.357278	0.732244	ENSG00000167900	None	TK1	NK
603.848	0.169008	0.0811164	2.08352	0.0372036	0.319807	ENSG00000197982	None	C1orf122	NK
42.3254	0.168997	0.261707	0.64575	0.518441	0.831967	ENSG00000276241	None	NA	NK
11.3191	0.168995	0.358296	0.471663	0.637167	NA	ENSG00000255354	None	NA	NK
19.7724	0.168837	0.15897	1.06207	0.288203	0.682261	ENSG00000226945	None	NA	NK
19128.1	0.168816	0.0554955	3.04198	0.00235031	0.108434	ENSG00000123146	None	ADGRE5	NK
57.3459	0.168778	0.104993	1.60752	0.10794	0.482136	ENSG00000279179	None	NA	NK
30.798	0.16876	0.150999	1.11762	0.263728	0.660097	ENSG00000127366	None	TAS2R5	NK
550.851	0.168666	0.118051	1.42876	0.153073	0.546041	ENSG00000160588	None	MPZL3	NK
36.4442	0.16847	0.131145	1.28461	0.198929	0.598656	ENSG00000151655	None	ITIH2	NK
733.478	0.168449	0.0674247	2.49833	0.0124781	0.20447	ENSG00000173264	None	GPR137	NK
609.116	0.168374	0.0699986	2.40539	0.0161553	0.231732	ENSG00000128626	None	MRPS12	NK
51.9096	0.168342	0.115328	1.45968	0.144379	0.536769	ENSG00000279700	None	NA	NK
14.9944	0.168232	0.174479	0.964197	0.334947	0.715465	ENSG00000236894	None	LINC03028	NK
81.0641	0.16821	0.234029	0.71876	0.472289	0.80533	ENSG00000224861	None	YBX1P1	NK
28.8996	0.168111	0.150934	1.1138	0.265364	0.661493	ENSG00000166823	None	MESP1	NK
39.1733	0.167926	0.099882	1.68124	0.0927163	0.457828	ENSG00000237073	None	NA	NK
53.5214	0.167799	0.207178	0.809928	0.417981	0.773353	ENSG00000212864	None	RNF208	NK
9.70954	0.167595	0.161414	1.03829	0.299135	NA	ENSG00000257446	None	ZNF878	NK
16.4225	0.167344	0.111515	1.50064	0.133448	0.522047	ENSG00000229519	None	NA	NK
178.139	0.16726	0.230948	0.724233	0.468923	0.803315	ENSG00000218426	None	RPL27AP6	NK
402.606	0.16726	0.0927066	1.80418	0.0712027	0.412757	ENSG00000167747	None	C19orf48	NK
160.394	0.167242	0.243073	0.688033	0.491432	0.817129	ENSG00000166147	None	FBN1	NK
64.3424	0.167239	0.129445	1.29197	0.196369	0.594742	ENSG00000266124	None	MIR5587	NK
24.992	0.167225	0.163275	1.02419	0.305746	0.695861	ENSG00000270681	None	NA	NK
148.683	0.16721	0.202304	0.826527	0.408505	0.767131	ENSG00000197635	None	DPP4	NK
15.8982	0.16721	0.165122	1.01265	0.31123	0.699145	ENSG00000179967	None	PPP1R14BP3	NK
530.918	0.16716	0.456734	0.36599	0.714372	0.915396	ENSG00000100985	None	MMP9	NK
19.1897	0.167121	0.107962	1.54796	0.121631	0.502578	ENSG00000252498	None	RNU6-1016P	NK
205.473	0.167114	0.0773721	2.15988	0.0307823	0.296579	ENSG00000272462	None	LINC02980	NK
19744	0.167086	0.072012	2.32025	0.0203271	0.252144	ENSG00000167526	None	RPL13	NK
33.7841	0.167045	0.10266	1.62717	0.103701	0.475271	ENSG00000229816	None	DDX50P1	NK
9.95174	0.166969	0.20836	0.801351	0.422928	NA	ENSG00000256913	None	NA	NK
61.0031	0.166773	0.0993775	1.67818	0.0933129	0.458374	ENSG00000236772	None	NA	NK
15.4743	0.166653	0.133561	1.24777	0.212116	0.612388	ENSG00000235681	None	NA	NK
38.5454	0.166575	0.132551	1.25669	0.208866	0.609049	ENSG00000248367	None	LOC124901151	NK
62642.3	0.166504	0.0883217	1.8852	0.0594035	0.385855	ENSG00000115523	None	GNLY	NK
3388.53	0.166452	0.138573	1.20119	0.229678	0.627165	ENSG00000107968	None	MAP3K8	NK
3746.97	0.166364	0.129242	1.28723	0.198014	0.597461	ENSG00000081059	None	TCF7	NK
1382.7	0.166364	0.14151	1.17563	0.239743	0.637772	ENSG00000136810	None	TXN	NK
13.6218	0.166331	0.12315	1.35064	0.176812	0.571548	ENSG00000228084	None	NA	NK
459.548	0.16622	0.162473	1.02306	0.306278	0.696352	ENSG00000181404	None	WASHC1	NK
70.5524	0.166129	0.16151	1.0286	0.303667	0.693285	ENSG00000186567	None	CEACAM19	NK
1053.61	0.166006	0.0608052	2.73013	0.00633085	0.15408	ENSG00000100418	None	DESI1	NK
83.2689	0.165905	0.0967704	1.71442	0.086452	0.444434	ENSG00000231858	None	STAT4-AS1	NK
11.6503	0.165816	0.199381	0.831653	0.405605	0.765463	ENSG00000262185	None	LINC02861	NK
31.5754	0.165783	0.105842	1.56632	0.117273	0.496645	ENSG00000255062	None	TIRAP-AS1	NK
864.871	0.165762	0.156407	1.05981	0.289231	0.683153	ENSG00000171101	None	SIGLEC17P	NK
33.935	0.165724	0.148942	1.11267	0.26585	0.661803	ENSG00000164403	None	SHROOM1	NK
200.123	0.165693	0.141458	1.17132	0.241471	0.63909	ENSG00000273142	None	LINC02604	NK
28.7756	0.165673	0.121375	1.36497	0.172261	0.566718	ENSG00000278341	None	NA	NK
93.3993	0.165528	0.191745	0.863271	0.387989	0.755203	ENSG00000154914	None	USP43	NK
91.6258	0.165474	0.182109	0.908651	0.363534	0.736194	ENSG00000215861	None	NA	NK
18.6917	0.165388	0.281327	0.587884	0.55661	0.851484	ENSG00000251692	None	PTX4	NK
13.7219	0.165038	0.176106	0.93715	0.348681	0.72674	ENSG00000253980	None	NA	NK
945.854	0.164988	0.106121	1.55471	0.120014	0.500128	ENSG00000168899	None	VAMP5	NK
940.023	0.16485	0.0782337	2.10714	0.035105	0.312543	ENSG00000108771	None	DHX58	NK
56.4207	0.164778	0.171446	0.961105	0.336499	0.716872	ENSG00000129295	None	DNAAF11	NK
9.01675	0.164764	0.304246	0.541548	0.58813	NA	ENSG00000261613	None	NA	NK
129.808	0.164746	0.376145	0.437985	0.661397	0.892121	ENSG00000211943	None	IGHV3-15	NK
287.914	0.164739	0.135337	1.21725	0.223509	0.620866	ENSG00000073331	None	ALPK1	NK
113.898	0.164594	0.102457	1.60647	0.108171	0.482286	ENSG00000170089	None	LOC728554	NK
474.772	0.164572	0.132816	1.2391	0.215307	0.615216	ENSG00000130487	None	KLHDC7B	NK
245.121	0.164432	0.069229	2.37519	0.0175401	0.240503	ENSG00000188807	None	TMEM201	NK
40.1645	0.164417	0.125664	1.30839	0.190741	0.588968	ENSG00000065621	None	GSTO2	NK
28.1509	0.164386	0.128248	1.28178	0.199921	0.600283	ENSG00000279320	None	NA	NK
2040.35	0.16403	0.0591116	2.77492	0.00552151	0.148861	ENSG00000182541	None	LIMK2	NK
60.9624	0.163922	0.0830224	1.97443	0.0483332	0.355391	ENSG00000261474	None	NA	NK
21.2201	0.163917	0.139917	1.17153	0.241387	0.63909	ENSG00000273582	None	NA	NK
15.6994	0.163892	0.123352	1.32865	0.183962	0.579292	ENSG00000273568	None	NA	NK
42.8419	0.163845	0.565203	0.289888	0.771902	0.937082	ENSG00000206047	None	DEFA1	NK
137.724	0.163839	0.314961	0.520187	0.602933	0.870899	ENSG00000183019	None	MCEMP1	NK
21.1013	0.16381	0.125473	1.30555	0.191707	0.59027	ENSG00000176927	None	EFCAB5	NK
4336.33	0.1638	0.0582762	2.81075	0.00494255	0.142781	ENSG00000105643	None	ARRDC2	NK
21.0984	0.16373	0.154176	1.06197	0.288251	0.682261	ENSG00000266445	None	NARF-AS1	NK
24.4225	0.163702	0.131249	1.24727	0.2123	0.612678	ENSG00000279662	None	NA	NK
1315.18	0.163685	0.102334	1.59952	0.109706	0.484965	ENSG00000179820	None	MYADM	NK
155.634	0.163672	0.186367	0.878225	0.379821	0.749422	ENSG00000112195	None	TREML2	NK
11.2873	0.163661	0.156539	1.0455	0.295792	NA	ENSG00000185040	None	SPDYE16	NK
141.356	0.163594	0.225243	0.726299	0.467655	0.803207	ENSG00000136149	None	RPL13AP25	NK
974.301	0.163508	0.0795111	2.05641	0.0397425	0.329193	ENSG00000265148	None	TSPOAP1-AS1	NK
2762.78	0.163285	0.0616361	2.64918	0.00806884	0.17195	ENSG00000112511	None	PHF1	NK
13954.2	0.16319	0.087469	1.86569	0.0620848	0.394824	ENSG00000096384	None	HSP90AB1	NK
151.383	0.163153	0.0884073	1.84546	0.0649699	0.400562	ENSG00000187534	None	PRR13P5	NK
2076.81	0.16314	0.335612	0.486095	0.6269	0.879425	ENSG00000163737	None	PF4	NK
2488.98	0.163062	0.072252	2.25686	0.0240171	0.268817	ENSG00000167468	None	GPX4	NK
1724.32	0.163033	0.0985189	1.65484	0.0979565	0.467984	ENSG00000168961	None	LGALS9	NK
35.7583	0.162991	0.107942	1.50999	0.131045	0.5193	ENSG00000233836	None	NA	NK
25.2133	0.162988	0.121963	1.33638	0.181426	0.577192	ENSG00000233360	None	PDXP-DT	NK
735.483	0.162939	0.063043	2.58457	0.00975011	0.184062	ENSG00000105732	None	ZNF574	NK
1453.22	0.162891	0.0329214	4.94787	7.50293e-07	0.000950465	ENSG00000144659	Upregulation	SLC25A38	NK
84.58	0.162853	0.12229	1.33169	0.182961	0.578573	ENSG00000178127	None	NDUFV2	NK
13.4675	0.162795	0.19046	0.854749	0.39269	0.75776	ENSG00000254718	None	LOC101927702	NK
41.7174	0.16277	0.112569	1.44596	0.148187	0.541549	ENSG00000253669	None	GASAL1	NK
9.90762	0.162721	0.171902	0.946592	0.343847	NA	ENSG00000172955	None	ADH6	NK
10.0887	0.162629	0.177878	0.91427	0.360575	NA	ENSG00000213440	None	H2AZP1	NK
316.45	0.162565	0.115153	1.41173	0.15803	0.551714	ENSG00000232677	None	LINC00665	NK
24.3337	0.162506	0.189646	0.856894	0.391504	0.757359	ENSG00000267322	None	SNHG22	NK
1886.71	0.162467	0.0527525	3.07979	0.00207147	0.102598	ENSG00000149541	None	B3GAT3	NK
1616.37	0.162397	0.0770655	2.10726	0.0350952	0.312543	ENSG00000141564	None	RPTOR	NK
28401.5	0.162356	0.0765269	2.12156	0.0338747	0.307752	ENSG00000205336	None	ADGRG1	NK
100.474	0.162158	0.151299	1.07177	0.283823	0.678964	ENSG00000175984	None	DENND2C	NK
60.5413	0.162106	0.11586	1.39915	0.161769	0.553978	ENSG00000152433	None	ZNF547	NK
13.2502	0.162073	0.207745	0.780154	0.4353	0.783948	ENSG00000250896	None	RNPS1P1	NK
263.918	0.162001	0.0634511	2.55316	0.0106752	0.190094	ENSG00000185838	None	GNB1L	NK
10.0336	0.161977	0.142679	1.13526	0.256267	NA	ENSG00000148795	None	CYP17A1	NK
9401.51	0.16197	0.0580629	2.78956	0.00527791	0.145575	ENSG00000197958	None	RPL12	NK
15.0148	0.161961	0.37998	0.426235	0.669937	0.896163	ENSG00000188013	None	MEIS3P2	NK
1151.41	0.161949	0.0638363	2.53693	0.0111828	0.194284	ENSG00000148840	None	PPRC1	NK
300.076	0.161883	0.0997233	1.62332	0.104521	0.47637	ENSG00000204165	None	CXorf65	NK
25.0815	0.161866	0.167171	0.968266	0.332912	0.714238	ENSG00000266538	None	NA	NK
2636.83	0.161858	0.063099	2.56515	0.0103132	0.187287	ENSG00000117139	None	KDM5B	NK
208.216	0.161782	0.100658	1.60725	0.108	0.482261	ENSG00000226742	None	HSBP1L1	NK
756.831	0.161703	0.0836638	1.93276	0.0532652	0.369855	ENSG00000177700	None	POLR2L	NK
119.906	0.161701	0.22109	0.731381	0.464546	0.800944	ENSG00000172889	None	EGFL7	NK
51.5409	0.161676	0.0955215	1.69256	0.0905395	0.45453	ENSG00000221990	None	EXOC3-AS1	NK
21.1625	0.161674	0.119443	1.35357	0.175872	0.570214	ENSG00000279554	None	NA	NK
137.033	0.161672	0.159279	1.01502	0.310097	0.698398	ENSG00000166780	None	BMERB1	NK
9.28291	0.161627	0.168124	0.961355	0.336374	NA	ENSG00000255566	None	LOC100420899	NK
31.1206	0.161327	0.133901	1.20482	0.228273	0.626011	ENSG00000233954	None	UQCRHL	NK
19.1853	0.161303	0.138153	1.16757	0.242981	0.640253	ENSG00000213513	None	IMPDH1P5	NK
22.5847	0.16115	0.110235	1.46188	0.143774	0.535973	ENSG00000281538	None	NA	NK
18.9267	0.161145	0.15538	1.0371	0.299688	0.690152	ENSG00000128271	None	ADORA2A	NK
26.2326	0.161144	0.105342	1.52972	0.126085	0.511076	ENSG00000257913	None	DDN-AS1	NK
790.92	0.160984	0.0515846	3.12077	0.00180379	0.095538	ENSG00000170310	None	STX8	NK
413.087	0.160957	0.289172	0.556614	0.577791	0.860496	ENSG00000117115	None	PADI2	NK
11.8705	0.160922	0.146897	1.09547	0.27331	0.67018	ENSG00000270673	None	YTHDF3-DT	NK
19.1725	0.160885	0.149333	1.07736	0.281319	0.677538	ENSG00000232748	None	NA	NK
19.5126	0.16088	0.133308	1.20683	0.227499	0.625757	ENSG00000260300	None	NA	NK
711.176	0.160791	0.066	2.43623	0.0148412	0.223121	ENSG00000132768	None	DPH2	NK
1530.66	0.160775	0.131618	1.22153	0.221887	0.620866	ENSG00000179094	None	PER1	NK
8.20361	0.160706	0.208105	0.772235	0.439975	NA	ENSG00000273951	None	NA	NK
732.681	0.160656	0.19586	0.820261	0.412067	0.770673	ENSG00000122877	None	EGR2	NK
15.8285	0.160586	0.237012	0.677543	0.498061	0.819596	ENSG00000274963	None	RN7SL600P	NK
57.4054	0.160555	0.141933	1.1312	0.25797	0.653766	ENSG00000226824	None	LOC100996437	NK
842.911	0.160539	0.0533701	3.00803	0.0026295	0.111796	ENSG00000147955	None	SIGMAR1	NK
248.067	0.160513	0.0731391	2.19462	0.0281907	0.287088	ENSG00000073536	None	NLE1	NK
139.192	0.160491	0.0911148	1.76142	0.0781678	0.429402	ENSG00000148803	None	FUOM	NK
58.1672	0.160431	0.0708077	2.26573	0.0234677	0.266379	ENSG00000223797	None	ENTPD3-AS1	NK
55.4116	0.160263	0.0977211	1.64	0.101004	0.471303	ENSG00000279412	None	NA	NK
23.2631	0.160067	0.13452	1.18991	0.234084	0.631565	ENSG00000127423	None	AUNIP	NK
25.8425	0.160023	0.126285	1.26716	0.205097	0.604289	ENSG00000238228	None	OR7E7P	NK
18.2499	0.159956	0.142628	1.12149	0.26208	0.658301	ENSG00000236297	None	EEF1A1P23	NK
13.3318	0.159893	0.171459	0.932541	0.351057	0.72776	ENSG00000239247	None	RN7SL589P	NK
150.068	0.159887	0.143074	1.11751	0.263776	0.660097	ENSG00000176293	None	ZNF135	NK
11.9069	0.159867	0.128763	1.24157	0.214397	0.614485	ENSG00000276744	None	NA	NK
17058	0.159776	0.0572483	2.79093	0.00525576	0.145513	ENSG00000132182	None	NUP210	NK
158.204	0.159766	0.117368	1.36124	0.173437	0.56806	ENSG00000119608	None	PROX2	NK
1149.24	0.159687	0.175436	0.910229	0.362702	0.735917	ENSG00000172322	None	CLEC12A	NK
33.3376	0.159631	0.105757	1.50942	0.131191	0.5193	ENSG00000272369	None	NA	NK
78.4843	0.159521	0.105481	1.51232	0.130452	0.518215	ENSG00000176124	None	DLEU1	NK
550.904	0.15942	0.0640889	2.48749	0.0128648	0.206697	ENSG00000143801	None	PSEN2	NK
16.3048	0.159417	0.184766	0.862806	0.388244	0.755203	ENSG00000225361	None	PPP1R26-AS1	NK
433.51	0.159339	0.0666583	2.39038	0.0168308	0.235856	ENSG00000135632	None	SMYD5	NK
17.0709	0.159131	0.261536	0.608447	0.542891	0.846094	ENSG00000261739	None	GOLGA8S	NK
21.8375	0.159107	0.127321	1.24965	0.211427	0.611491	ENSG00000203819	None	NA	NK
1568.01	0.159097	0.135263	1.17621	0.239513	0.637619	ENSG00000102007	None	PLP2	NK
483.85	0.159096	0.0726792	2.18901	0.0285959	0.288098	ENSG00000103227	None	LMF1	NK
2044.17	0.159068	0.0503451	3.15955	0.0015801	0.0908376	ENSG00000085662	None	AKR1B1	NK
83.7748	0.159058	0.142365	1.11726	0.263885	0.660097	ENSG00000101003	None	GINS1	NK
1043.38	0.159029	0.0709623	2.24103	0.025024	0.273894	ENSG00000133056	None	PIK3C2B	NK
1483.99	0.158956	0.0454347	3.49857	0.000467762	0.0481795	ENSG00000134779	Upregulation	TPGS2	NK
17352.5	0.158931	0.0663041	2.397	0.01653	0.234456	ENSG00000110876	None	SELPLG	NK
524.163	0.158882	0.190555	0.833788	0.4044	0.764651	ENSG00000159335	None	PTMS	NK
37.4446	0.15879	0.10489	1.51386	0.13006	0.517657	ENSG00000091136	None	LAMB1	NK
20.3638	0.158787	0.204785	0.775385	0.438112	0.785267	ENSG00000204219	None	TCEA3	NK
786.681	0.158703	0.132191	1.20055	0.229924	0.627641	ENSG00000169504	None	CLIC4	NK
365.197	0.158679	0.0670116	2.36794	0.0178874	0.24243	ENSG00000174177	None	CTU2	NK
1623.15	0.158562	0.0438813	3.61343	0.00030217	0.0378895	ENSG00000116521	Upregulation	SCAMP3	NK
21.1596	0.158511	0.228224	0.694542	0.487342	0.814597	ENSG00000203414	None	BTBD7P1	NK
2404.79	0.158445	0.0554693	2.85644	0.00428415	0.134787	ENSG00000124155	None	PIGT	NK
45.3215	0.158412	0.223645	0.708317	0.478748	0.807902	ENSG00000165300	None	SLITRK5	NK
100.941	0.158397	0.209848	0.754816	0.45036	0.793771	ENSG00000100285	None	NEFH	NK
11.5293	0.15839	0.20181	0.784845	0.432544	0.782294	ENSG00000213049	None	HNRNPA1P34	NK
12.7802	0.158351	0.140749	1.12506	0.260563	0.657077	ENSG00000251994	None	RNU2-27P	NK
191.029	0.158326	0.176796	0.89553	0.370504	0.741779	ENSG00000270127	None	NA	NK
33.4226	0.158274	0.133907	1.18197	0.237217	0.635138	ENSG00000273348	None	NA	NK
570.185	0.158265	0.0997122	1.58722	0.112463	0.489698	ENSG00000249978	None	TRGV7	NK
1184.38	0.158149	0.0738374	2.14186	0.0322047	0.300876	ENSG00000132740	None	IGHMBP2	NK
359.066	0.158088	0.0742787	2.12831	0.0333114	0.306281	ENSG00000120539	None	MASTL	NK
72.178	0.158064	0.0655764	2.41038	0.0159359	0.229223	ENSG00000283103	None	NA	NK
80951.6	0.158058	0.0579268	2.72858	0.00636075	0.15408	ENSG00000204525	None	HLA-C	NK
100.779	0.158029	0.10644	1.48467	0.137631	0.526846	ENSG00000173581	None	CCDC106	NK
9.26779	0.157944	0.171613	0.920352	0.357389	NA	ENSG00000235036	None	NA	NK
355.313	0.157932	0.095499	1.65376	0.0981769	0.468333	ENSG00000097046	None	CDC7	NK
248.604	0.157847	0.155014	1.01828	0.308546	0.697968	ENSG00000168268	None	NT5DC2	NK
298.23	0.157827	0.19509	0.808995	0.418518	0.773615	ENSG00000255197	None	NA	NK
116.312	0.157783	0.109866	1.43614	0.150961	0.544472	ENSG00000255857	None	PXN-AS1	NK
328.177	0.157758	0.168968	0.933658	0.350481	0.727708	ENSG00000196220	None	SRGAP3	NK
5228.97	0.157678	0.103611	1.52182	0.128053	0.51479	ENSG00000159216	None	RUNX1	NK
9365.24	0.157614	0.0671371	2.34765	0.0188925	0.245205	ENSG00000136250	None	AOAH	NK
17.1898	0.157601	0.145016	1.08678	0.277132	0.674775	ENSG00000279926	None	NA	NK
80.8489	0.157498	0.177457	0.887529	0.374794	0.74575	ENSG00000139899	None	CBLN3	NK
13.0341	0.157496	0.140965	1.11727	0.263878	0.660097	ENSG00000271643	None	PDCD6IP-DT	NK
402.757	0.157485	0.076053	2.07072	0.0383846	0.32472	ENSG00000166133	None	RPUSD2	NK
8.52451	0.157272	0.165966	0.947614	0.343326	NA	ENSG00000271711	None	NA	NK
1671.01	0.157223	0.0672116	2.33922	0.0193239	0.246701	ENSG00000187051	None	RPS19BP1	NK
61.0863	0.157151	0.0849617	1.84967	0.0643618	0.399611	ENSG00000166323	None	C11orf65	NK
23.2151	0.156957	0.122834	1.2778	0.20132	0.601398	ENSG00000274105	None	NA	NK
24.0265	0.156927	0.394149	0.398141	0.690526	0.905629	ENSG00000251546	None	IGKV1D-39	NK
19164.2	0.156921	0.0518077	3.02891	0.00245442	0.108486	ENSG00000128340	None	RAC2	NK
35.5797	0.156684	0.315911	0.495973	0.619913	0.877089	ENSG00000280721	None	LINC01943	NK
26.8042	0.156664	0.0895217	1.75001	0.0801166	0.431343	ENSG00000224195	None	CAMK2G-AS1	NK
896.565	0.156552	0.101431	1.54343	0.122726	0.504277	ENSG00000151692	None	RNF144A	NK
64.428	0.156521	0.100753	1.55351	0.120301	0.500648	ENSG00000267312	None	NA	NK
2507.68	0.156437	0.111043	1.40879	0.158898	0.552239	ENSG00000125534	None	PPDPF	NK
1060.19	0.156371	0.074388	2.1021	0.0355448	0.314439	ENSG00000128185	None	DGCR6L	NK
429.949	0.156304	0.0750917	2.0815	0.0373879	0.321121	ENSG00000160050	None	CCDC28B	NK
2312.89	0.156232	0.0662023	2.35992	0.0182789	0.243493	ENSG00000276045	None	ORAI1	NK
13.7002	0.156151	0.167391	0.932849	0.350898	0.72776	ENSG00000261342	None	NA	NK
29.8356	0.156146	0.102792	1.51904	0.128752	0.515721	ENSG00000279880	None	NA	NK
10.165	0.15613	0.153812	1.01507	0.310072	NA	ENSG00000272343	None	NA	NK
3482.2	0.156103	0.326175	0.478587	0.632232	0.881092	ENSG00000277048	None	NA	NK
590.55	0.156078	0.0608293	2.56583	0.010293	0.187287	ENSG00000189077	None	TMEM120A	NK
934.636	0.156056	0.066992	2.32948	0.0198337	0.248851	ENSG00000176105	None	YES1	NK
1223.91	0.156044	0.191469	0.814985	0.415081	0.771992	ENSG00000198756	None	COLGALT2	NK
56.9861	0.156009	0.128843	1.21084	0.225956	0.623449	ENSG00000279283	None	NA	NK
3671.92	0.155985	0.0848375	1.83863	0.065969	0.401724	ENSG00000100911	None	PSME2	NK
13.9301	0.155858	0.235882	0.660748	0.508774	0.825249	ENSG00000172247	None	C1QTNF4	NK
611.978	0.155846	0.0601017	2.59304	0.00951308	0.183555	ENSG00000127952	None	STYXL1	NK
11.1876	0.155837	0.327884	0.475283	0.634586	NA	ENSG00000100346	None	CACNA1I	NK
1068.56	0.155714	0.0534594	2.91275	0.00358257	0.124986	ENSG00000165689	None	ENTR1	NK
12.3201	0.155583	0.173387	0.897318	0.369549	0.740897	ENSG00000279555	None	NA	NK
43.78	0.155573	0.171853	0.905267	0.365324	0.737281	ENSG00000126231	None	PROZ	NK
303.048	0.155556	0.341349	0.455708	0.6486	0.887186	ENSG00000019102	None	VSIG2	NK
9.67641	0.155542	0.139396	1.11583	0.264496	NA	ENSG00000225171	None	DUTP6	NK
17.4936	0.155537	0.143082	1.08705	0.277015	0.674775	ENSG00000270194	None	GOLGA4-AS1	NK
11.2511	0.155436	0.140409	1.10703	0.268283	NA	ENSG00000271871	None	NA	NK
806.729	0.155185	0.0772871	2.0079	0.0446541	0.346436	ENSG00000182481	None	KPNA2	NK
115.172	0.155123	0.173707	0.893018	0.371848	0.742665	ENSG00000112378	None	PERP	NK
95.6056	0.155095	0.312124	0.496901	0.619259	0.877087	ENSG00000211667	None	IGLV3-12	NK
17.3585	0.154949	0.23286	0.665418	0.505783	0.824345	ENSG00000253366	None	GUSBP16	NK
1253.59	0.154915	0.150282	1.03083	0.302619	0.692204	ENSG00000189060	None	H1-0	NK
31.0222	0.1549	0.129627	1.19496	0.232102	0.630058	ENSG00000262484	None	CCER2	NK
48.5674	0.154846	0.194765	0.79504	0.42659	0.778252	ENSG00000203760	None	CENPW	NK
32798.1	0.154828	0.0691389	2.23937	0.0251318	0.274388	ENSG00000020633	None	RUNX3	NK
773.267	0.154734	0.0745501	2.07557	0.0379339	0.323109	ENSG00000237943	None	PRKCQ-AS1	NK
1509.62	0.154681	0.0971966	1.59143	0.111513	0.487906	ENSG00000184164	None	CRELD2	NK
7939.66	0.154548	0.0667098	2.31672	0.020519	0.253615	ENSG00000144713	None	RPL32	NK
55.692	0.154518	0.186648	0.827858	0.407751	0.766586	ENSG00000164045	None	CDC25A	NK
1142.91	0.154441	0.0929074	1.66232	0.0964496	0.465227	ENSG00000116649	None	SRM	NK
1870.72	0.154307	0.0450684	3.42384	0.000617439	0.0558157	ENSG00000122390	None	NAA60	NK
575.764	0.154295	0.0644075	2.39561	0.0165927	0.23449	ENSG00000141349	None	G6PC3	NK
14.2344	0.154225	0.290017	0.531779	0.594879	0.866834	ENSG00000170484	None	KRT74	NK
49.3028	0.153941	0.362374	0.424814	0.670972	0.896718	ENSG00000131126	None	TEX101	NK
19.219	0.153867	0.125226	1.22871	0.219179	0.618778	ENSG00000224505	None	HEXIM2-AS1	NK
16.2225	0.153805	0.232614	0.6612	0.508484	0.825193	ENSG00000237803	None	PIRAT1	NK
21.3566	0.153751	0.0998622	1.53963	0.12365	0.505907	ENSG00000282386	None	NA	NK
178.6	0.153735	0.114944	1.33748	0.181066	0.577011	ENSG00000273899	None	NOL12	NK
4171.15	0.153733	0.0489289	3.14197	0.00167817	0.0930738	ENSG00000105287	None	PRKD2	NK
21.8446	0.153537	0.15082	1.01801	0.308672	0.697968	ENSG00000265194	None	NA	NK
488.71	0.153508	0.053355	2.87711	0.00401332	0.13005	ENSG00000162650	None	ATXN7L2	NK
18.9242	0.153411	0.130496	1.1756	0.239754	0.637772	ENSG00000267203	None	SNRPGP4	NK
13.4016	0.153328	0.148474	1.0327	0.301746	0.691762	ENSG00000197279	None	ZNF165	NK
46.4467	0.153264	0.118726	1.2909	0.196739	0.595196	ENSG00000228107	None	NA	NK
13.0628	0.15317	0.303467	0.504735	0.613745	0.874714	ENSG00000260290	None	NA	NK
189.099	0.153154	0.150526	1.01746	0.308935	0.697968	ENSG00000127329	None	PTPRB	NK
19.0464	0.153153	0.116577	1.31375	0.188931	0.585993	ENSG00000249947	None	XBP1P1	NK
63483.5	0.153148	0.0715193	2.14135	0.0322455	0.300876	ENSG00000198886	None	ND4	NK
12.3922	0.153128	0.120437	1.27144	0.203574	0.603603	ENSG00000277423	None	NA	NK
132.774	0.153114	0.0923029	1.65882	0.0971526	0.46685	ENSG00000280332	None	NA	NK
51.8954	0.153111	0.0911305	1.68013	0.0929317	0.457828	ENSG00000109771	None	LRP2BP	NK
10.9062	0.153022	0.222963	0.686314	0.492515	NA	ENSG00000236565	None	HNRNPA3P5	NK
4053.96	0.153009	0.137841	1.11004	0.266983	0.663108	ENSG00000233276	None	GPX1	NK
14.6155	0.152951	0.282516	0.541388	0.58824	0.86423	ENSG00000167779	None	IGFBP6	NK
382.465	0.152948	0.0717591	2.1314	0.0330558	0.305229	ENSG00000112699	None	GMDS	NK
277.053	0.152926	0.0844003	1.81192	0.0699988	0.410597	ENSG00000154655	None	L3MBTL4	NK
226.911	0.152881	0.112073	1.36412	0.172531	0.566718	ENSG00000065054	None	SLC9A3R2	NK
129.174	0.152871	0.246793	0.619431	0.535632	0.842019	ENSG00000135862	None	LAMC1	NK
2549.84	0.152797	0.0959675	1.59218	0.111345	0.487652	ENSG00000099860	None	GADD45B	NK
271.084	0.152724	0.058664	2.60338	0.00923105	0.182972	ENSG00000171861	None	MRM3	NK
157.367	0.152534	0.103254	1.47727	0.139602	0.529136	ENSG00000165948	None	IFI27L1	NK
882.283	0.152524	0.109489	1.39305	0.163605	0.555537	ENSG00000104738	None	MCM4	NK
75.3638	0.152515	0.411184	0.370916	0.7107	0.9137	ENSG00000211649	None	IGLV7-46	NK
27.6597	0.152469	0.156219	0.975997	0.329066	0.711079	ENSG00000174527	None	MYO1H	NK
1438.68	0.152403	0.0753191	2.02342	0.0430294	0.340147	ENSG00000099795	None	NDUFB7	NK
80.626	0.152377	0.106842	1.42618	0.153815	0.546336	ENSG00000249476	None	LOC285638	NK
351.023	0.15228	0.120763	1.26099	0.207314	0.606281	ENSG00000073792	None	IGF2BP2	NK
303.096	0.152179	0.0667288	2.28056	0.0225744	0.262456	ENSG00000144647	None	POMGNT2	NK
12.0575	0.152172	0.191194	0.795906	0.426086	0.777815	ENSG00000215817	None	ZC3H11B	NK
16.3979	0.152022	0.201852	0.753133	0.45137	0.794477	ENSG00000172738	None	TMEM217	NK
42.0712	0.152001	0.117491	1.29372	0.195761	0.594434	ENSG00000271964	None	NA	NK
59.6002	0.15182	0.194318	0.781293	0.43463	0.783275	ENSG00000105501	None	SIGLEC5	NK
20.6948	0.151814	0.118035	1.28618	0.198382	0.59775	ENSG00000259408	None	NA	NK
9940.47	0.151763	0.0451198	3.36356	0.000769443	0.061665	ENSG00000117676	None	RPS6KA1	NK
54.3673	0.151753	0.213389	0.711157	0.476987	0.806821	ENSG00000057294	None	PKP2	NK
316.567	0.151624	0.0734632	2.06394	0.0390231	0.327261	ENSG00000223891	None	OSER1-DT	NK
639.922	0.151589	0.153199	0.98949	0.322423	0.707677	ENSG00000172460	None	PRSS30P	NK
14.1487	0.151429	0.17098	0.885655	0.375803	0.746173	ENSG00000143552	None	NUP210L	NK
60.8836	0.151277	0.0996002	1.51884	0.128802	0.515721	ENSG00000178226	None	PRSS36	NK
13.4508	0.151244	0.140718	1.0748	0.282464	0.678502	ENSG00000272746	None	NA	NK
9.56799	0.151225	0.149075	1.01442	0.310384	NA	ENSG00000264254	None	NA	NK
3898.13	0.151096	0.0894221	1.68969	0.0910868	0.455101	ENSG00000130303	None	BST2	NK
9.64898	0.151087	0.220893	0.683984	0.493986	NA	ENSG00000250508	None	LINC02701	NK
30.9584	0.151076	0.112772	1.33966	0.180355	0.576125	ENSG00000166546	None	BEAN1	NK
20.9131	0.151012	0.117953	1.28028	0.200448	0.600615	ENSG00000197181	None	PIWIL2	NK
35.1343	0.151012	0.11515	1.31144	0.18971	0.587131	ENSG00000253476	None	NA	NK
3111.5	0.150988	0.0846021	1.78468	0.0743126	0.420781	ENSG00000168229	None	PTGDR	NK
180.302	0.150736	0.233281	0.646159	0.518176	0.831912	ENSG00000165548	None	TMEM63C	NK
65.1433	0.150676	0.105582	1.4271	0.153552	0.546178	ENSG00000171747	None	LGALS4	NK
28.6405	0.150643	0.11337	1.32877	0.183923	0.579292	ENSG00000254165	None	NA	NK
49.0182	0.150634	0.178465	0.844053	0.39864	0.760977	ENSG00000163082	None	SGPP2	NK
610.828	0.150466	0.0896408	1.67855	0.0932406	0.458374	ENSG00000188522	None	FAM83G	NK
13.2971	0.150263	0.12149	1.23683	0.216148	0.615921	ENSG00000213542	None	RPL7AP43	NK
169.733	0.150219	0.099455	1.51042	0.130935	0.5193	ENSG00000184220	None	CMSS1	NK
342.359	0.150139	0.381862	0.393177	0.694189	0.906821	ENSG00000089692	None	LAG3	NK
12103.9	0.1501	0.0843635	1.77921	0.0752056	0.423033	ENSG00000180739	None	S1PR5	NK
499.87	0.150055	0.0639794	2.34537	0.0190082	0.245213	ENSG00000196151	None	WDSUB1	NK
1682.95	0.149996	0.0868212	1.72764	0.0840531	0.439279	ENSG00000068079	None	IFI35	NK
19.2182	0.149952	0.198288	0.756233	0.449509	0.793454	ENSG00000279656	None	NA	NK
94.7553	0.149864	0.182797	0.819837	0.412309	0.770891	ENSG00000189057	None	FAM111B	NK
280.865	0.149846	0.081453	1.83966	0.0658181	0.401168	ENSG00000073803	None	MAP3K13	NK
354.474	0.149789	0.0583168	2.56854	0.0102129	0.186652	ENSG00000139428	None	MMAB	NK
10.0606	0.149763	0.179593	0.833903	0.404336	NA	ENSG00000235241	None	LOC107985101	NK
25.7689	0.149669	0.124001	1.207	0.227433	0.625712	ENSG00000223878	None	PPIAP53	NK
89.4049	0.149492	0.18651	0.80152	0.422831	0.776163	ENSG00000214894	None	LINC00243	NK
190.412	0.14941	0.0568145	2.62979	0.0085437	0.177353	ENSG00000102796	None	DHRS12	NK
161.896	0.149308	0.126327	1.18191	0.237241	0.635138	ENSG00000228672	None	PROB1	NK
30.7775	0.149304	0.438614	0.340399	0.733556	0.92281	ENSG00000157551	None	KCNJ15	NK
53.5464	0.149173	0.151439	0.98504	0.324605	0.709122	ENSG00000262663	None	NA	NK
129.199	0.149167	0.142858	1.04416	0.296412	0.687833	ENSG00000106018	None	VIPR2	NK
3481.11	0.149086	0.0464413	3.21021	0.0013264	0.0825609	ENSG00000186111	None	PIP5K1C	NK
862.327	0.149078	0.0658986	2.26224	0.0236827	0.267322	ENSG00000235173	None	HGH1	NK
4446.6	0.149016	0.0913988	1.6304	0.103018	0.474101	ENSG00000096433	None	ITPR3	NK
703.048	0.148861	0.0865175	1.72059	0.0853247	0.44176	ENSG00000128050	None	PAICS	NK
37.1345	0.148819	0.146059	1.0189	0.308252	0.697893	ENSG00000275152	None	CCL16	NK
44.7168	0.148796	0.121867	1.22097	0.222096	0.620866	ENSG00000265100	None	NA	NK
20.5084	0.14877	0.132741	1.12075	0.262394	0.658736	ENSG00000241316	None	SUCLG2-DT	NK
12.6329	0.148748	0.118875	1.2513	0.210827	0.611197	ENSG00000251666	None	ZNF346-IT1	NK
28.1398	0.148728	0.152224	0.977033	0.328553	0.711079	ENSG00000104147	None	OIP5	NK
1878.96	0.148722	0.06378	2.33179	0.0197116	0.248406	ENSG00000155368	None	DBI	NK
11.2801	0.148697	0.181245	0.820421	0.411976	NA	ENSG00000237705	None	NA	NK
14.9802	0.148679	0.129366	1.14929	0.250435	0.646505	ENSG00000221340	None	RNU6ATAC18P	NK
929.06	0.148656	0.095298	1.5599	0.118783	0.499129	ENSG00000099337	None	KCNK6	NK
54.5732	0.148616	0.143616	1.03482	0.300753	0.690946	ENSG00000178814	None	OPLAH	NK
460.576	0.148612	0.0649638	2.28762	0.0221597	0.260497	ENSG00000106330	None	MOSPD3	NK
745.083	0.148606	0.0943324	1.57535	0.115176	0.493823	ENSG00000172965	None	MIR4435-2HG	NK
509.546	0.148519	0.201677	0.736422	0.461474	0.799758	ENSG00000184489	None	PTP4A3	NK
567.12	0.148481	0.0634648	2.33958	0.0193055	0.246701	ENSG00000104976	None	SNAPC2	NK
20.5286	0.148358	0.098839	1.501	0.133355	0.522047	ENSG00000272402	None	NA	NK
39.9835	0.148345	0.161735	0.917209	0.359033	0.734026	ENSG00000164309	None	CMYA5	NK
60.0279	0.148333	0.091737	1.61694	0.105891	0.478939	ENSG00000266904	None	LINC00663	NK
53532.6	0.148308	0.0697521	2.12622	0.0334851	0.30675	ENSG00000100385	None	IL2RB	NK
152.986	0.148305	0.0702775	2.11027	0.034835	0.311839	ENSG00000133027	None	PEMT	NK
2667.01	0.148198	0.0587884	2.52088	0.0117062	0.199767	ENSG00000160570	None	DEDD2	NK
31.6055	0.148153	0.117211	1.26399	0.206235	0.605536	ENSG00000159915	None	ZNF233	NK
810.056	0.148018	0.0555432	2.66492	0.00770073	0.168462	ENSG00000182544	None	MFSD5	NK
203.12	0.147851	0.0907755	1.62876	0.103364	0.474863	ENSG00000177854	None	TMEM187	NK
16.5884	0.147847	0.148154	0.997929	0.318314	0.705417	ENSG00000270558	None	NA	NK
381.599	0.147762	0.074886	1.97316	0.048477	0.355391	ENSG00000258875	None	NA	NK
465.448	0.147692	0.0644881	2.29022	0.0220087	0.259958	ENSG00000167930	None	FAM234A	NK
342.599	0.147677	0.09668	1.52748	0.126641	0.512353	ENSG00000131069	None	ACSS2	NK
1808.73	0.147665	0.0778933	1.89574	0.0579947	0.381099	ENSG00000204394	None	VARS1	NK
442.052	0.147628	0.0870065	1.69675	0.0897442	0.452768	ENSG00000101298	None	SNPH	NK
115.619	0.147508	0.102659	1.43687	0.150756	0.544154	ENSG00000091831	None	ESR1	NK
282.287	0.147463	0.285879	0.515825	0.605977	0.871934	ENSG00000099958	None	DERL3	NK
16.6269	0.14746	0.131149	1.12438	0.260854	0.657199	ENSG00000264520	None	NA	NK
9.42315	0.147379	0.403212	0.365513	0.714729	NA	ENSG00000214110	None	LDHAP4	NK
22.2041	0.147327	0.155505	0.947405	0.343432	0.721273	ENSG00000105464	None	GRIN2D	NK
16.0298	0.147306	0.180342	0.816815	0.414034	0.771557	ENSG00000279345	None	NA	NK
14.181	0.147257	0.154809	0.951217	0.341494	0.719913	ENSG00000273026	None	NA	NK
479.76	0.147254	0.0712518	2.06667	0.0387656	0.326316	ENSG00000266173	None	STRADA	NK
17.8055	0.147246	0.0993231	1.4825	0.138208	0.527052	ENSG00000254064	None	PIWIL2-DT	NK
13.6147	0.147228	0.119559	1.23142	0.218165	0.618004	ENSG00000244926	None	ALKBH3-AS1	NK
435.263	0.14721	0.0562153	2.61868	0.00882703	0.179486	ENSG00000110921	None	MVK	NK
2118.57	0.14714	0.0674253	2.18227	0.0290898	0.2901	ENSG00000145730	None	PAM	NK
38.9586	0.14711	0.177067	0.830814	0.406079	0.765946	ENSG00000100767	None	PAPLN	NK
4171.71	0.147023	0.102249	1.43789	0.150466	0.54389	ENSG00000176845	None	METRNL	NK
9.6504	0.147014	0.176726	0.831875	0.405479	NA	ENSG00000264773	None	MIR4420	NK
535.982	0.14701	0.0777899	1.88984	0.0587799	0.383677	ENSG00000170906	None	NDUFA3	NK
1411.4	0.146852	0.0484056	3.03377	0.00241516	0.108434	ENSG00000184887	None	BTBD6	NK
353.023	0.146823	0.171974	0.853755	0.393241	0.75776	ENSG00000182871	None	COL18A1	NK
22.812	0.146816	0.0890316	1.64903	0.0991411	0.469453	ENSG00000232907	None	DLGAP4-AS1	NK
10.0388	0.146757	0.165276	0.88795	0.374568	NA	ENSG00000281469	None	NA	NK
16.58	0.14655	0.150745	0.972171	0.330966	0.71217	ENSG00000258044	None	NA	NK
248.864	0.146487	0.117636	1.24526	0.213036	0.61286	ENSG00000119681	None	LTBP2	NK
91.6514	0.146434	0.216062	0.677742	0.497935	0.819596	ENSG00000168772	None	CXXC4	NK
134.315	0.146373	0.120229	1.21746	0.223431	0.620866	ENSG00000117411	None	B4GALT2	NK
98.1228	0.146348	0.102521	1.42748	0.15344	0.546178	ENSG00000102981	None	PARD6A	NK
190.938	0.146227	0.12367	1.1824	0.237047	0.635138	ENSG00000259436	None	NA	NK
14.7646	0.146201	0.141881	1.03045	0.302798	0.692248	ENSG00000214820	None	MPRIPP1	NK
47.4488	0.146177	0.115429	1.26638	0.205377	0.604468	ENSG00000197580	None	BCO2	NK
146.366	0.146168	0.173269	0.843589	0.398899	0.760977	ENSG00000142798	None	HSPG2	NK
26.6401	0.14613	0.135382	1.07939	0.280415	0.676718	ENSG00000272529	None	NA	NK
419.267	0.146079	0.085133	1.71589	0.0861818	0.443676	ENSG00000141696	None	P3H4	NK
422.45	0.146057	0.072751	2.00763	0.0446825	0.346436	ENSG00000162076	None	FLYWCH2	NK
9.8598	0.146057	0.173338	0.842615	0.399444	NA	ENSG00000258891	None	NA	NK
159.488	0.146034	0.229915	0.635166	0.52532	0.83582	ENSG00000106366	None	SERPINE1	NK
27479.3	0.146032	0.0495695	2.946	0.00321914	0.120043	ENSG00000198821	None	CD247	NK
319.343	0.14602	0.116441	1.25403	0.209832	0.609523	ENSG00000152207	None	CYSLTR2	NK
543.873	0.146	0.0496529	2.94041	0.00327782	0.120959	ENSG00000102100	None	SLC35A2	NK
13.1819	0.145982	0.17259	0.845834	0.397645	0.760735	ENSG00000143429	None	LSP1P4	NK
11.3193	0.145969	0.248948	0.586344	0.557644	NA	ENSG00000275714	None	H3C1	NK
51.8106	0.145612	0.167042	0.871709	0.383367	0.751551	ENSG00000184497	None	TMEM255B	NK
30.446	0.145573	0.109848	1.32522	0.185097	0.581028	ENSG00000227782	None	NA	NK
472.625	0.145573	0.0835907	1.7415	0.0815963	0.433512	ENSG00000160949	None	TONSL	NK
117.604	0.145548	0.120842	1.20445	0.228414	0.626011	ENSG00000198064	None	NPIPB13	NK
16294	0.145528	0.0765843	1.90023	0.0574026	0.379515	ENSG00000161016	None	RPL8	NK
2865.37	0.145501	0.0840639	1.73084	0.0834806	0.438425	ENSG00000167552	None	TUBA1A	NK
568.484	0.145411	0.137669	1.05624	0.290859	0.68468	ENSG00000113758	None	DBN1	NK
12.6935	0.145322	0.142213	1.02186	0.306847	0.696352	ENSG00000226874	None	TRPC6P10	NK
10588.3	0.14528	0.0666838	2.17864	0.0293586	0.291297	ENSG00000162244	None	RPL29	NK
5357.41	0.145269	0.084473	1.71971	0.0854857	0.442093	ENSG00000105339	None	DENND3	NK
301.98	0.145207	0.155614	0.933124	0.350756	0.727755	ENSG00000153885	None	KCTD15	NK
19.7436	0.145178	0.118012	1.23019	0.218625	0.618395	ENSG00000272084	None	NA	NK
1939.55	0.145107	0.0561784	2.58296	0.00979564	0.184062	ENSG00000127948	None	POR	NK
13.1414	0.145106	0.156688	0.926085	0.354402	0.73064	ENSG00000251432	None	LINC02615	NK
4409.44	0.145094	0.0594833	2.43924	0.014718	0.222295	ENSG00000133321	None	PLAAT4	NK
654.445	0.14508	0.147753	0.981908	0.326145	0.710134	ENSG00000141682	None	PMAIP1	NK
330.321	0.144939	0.138419	1.0471	0.295053	0.687113	ENSG00000076604	None	TRAF4	NK
20.743	0.144922	0.108483	1.33589	0.181585	0.577192	ENSG00000270890	None	NA	NK
13.4243	0.144915	0.335789	0.431565	0.666058	0.894259	ENSG00000217275	None	RPS10P1	NK
26.7232	0.144844	0.25208	0.574595	0.565565	0.855486	ENSG00000158352	None	SHROOM4	NK
213.816	0.144668	0.0472963	3.05877	0.0022225	0.106238	ENSG00000112877	None	CEP72	NK
13.0868	0.144662	0.192447	0.751698	0.452233	0.794877	ENSG00000235328	None	RPL31P62	NK
15.7019	0.144618	0.257539	0.561538	0.574431	0.859195	ENSG00000267852	None	ARHGEF18-AS1	NK
1596.31	0.14456	0.138185	1.04614	0.295497	0.687525	ENSG00000183486	None	MX2	NK
16021.7	0.144432	0.0884892	1.6322	0.102637	0.473393	ENSG00000044574	None	HSPA5	NK
27.3882	0.14442	0.145298	0.993959	0.320243	0.706599	ENSG00000091513	None	TF	NK
20163	0.144343	0.0952269	1.51578	0.129576	0.516336	ENSG00000159674	None	SPON2	NK
11.4097	0.144328	0.163676	0.881792	0.377889	0.747747	ENSG00000254941	None	NA	NK
182.324	0.144238	0.279864	0.515385	0.606284	0.872115	ENSG00000110079	None	MS4A4A	NK
13.9045	0.144236	0.201976	0.714122	0.475152	0.80639	ENSG00000234996	None	ACTG1P25	NK
10.1444	0.144234	0.143832	1.0028	0.315957	NA	ENSG00000233654	None	NEMP2-DT	NK
278.738	0.144229	0.195385	0.738178	0.460406	0.799164	ENSG00000166086	None	JAM3	NK
3341.97	0.144214	0.2135	0.675475	0.499374	0.820702	ENSG00000095303	None	PTGS1	NK
55.6164	0.144203	0.194329	0.742052	0.458056	0.797533	ENSG00000225889	None	NA	NK
28.7242	0.1442	0.100988	1.42789	0.153323	0.54613	ENSG00000273343	None	NA	NK
82.2404	0.144157	0.153534	0.938925	0.347769	0.725823	ENSG00000110723	None	EXPH5	NK
18057.8	0.144128	0.0708508	2.03425	0.0419268	0.33638	ENSG00000148400	None	NOTCH1	NK
38.2374	0.144045	0.0916764	1.57124	0.116127	0.495217	ENSG00000237718	None	NA	NK
514.036	0.143975	0.0579752	2.48339	0.0130139	0.207551	ENSG00000115526	None	CHST10	NK
46.9652	0.143959	0.133202	1.08075	0.279807	0.676385	ENSG00000085999	None	RAD54L	NK
14606.5	0.143933	0.0601194	2.39412	0.0166601	0.234761	ENSG00000108298	None	RPL19	NK
226.335	0.143894	0.0762926	1.88608	0.0592841	0.385513	ENSG00000213465	None	ARL2	NK
116.583	0.143877	0.0737666	1.95043	0.0511245	0.362579	ENSG00000132330	None	SCLY	NK
284.233	0.143777	0.172688	0.832584	0.40508	0.765146	ENSG00000083454	None	P2RX5	NK
50.0544	0.14377	0.115046	1.24968	0.211416	0.611491	ENSG00000250116	None	RHOQ-AS1	NK
1903	0.143762	0.0636109	2.26003	0.0238197	0.268101	ENSG00000104825	None	NFKBIB	NK
3338.88	0.143749	0.115678	1.24267	0.21399	0.614198	ENSG00000132965	None	ALOX5AP	NK
650.985	0.143681	0.084104	1.70837	0.0875676	0.446719	ENSG00000157193	None	LRP8	NK
141.945	0.14357	0.0811719	1.76871	0.0769419	0.426192	ENSG00000176472	None	ZNF575	NK
5350.58	0.143515	0.0770094	1.8636	0.0623781	0.395381	ENSG00000173706	None	HEG1	NK
37.9564	0.143436	0.0967086	1.48318	0.138026	0.526846	ENSG00000269956	None	MKNK1-AS1	NK
75.9452	0.143421	0.144385	0.993327	0.32055	0.706599	ENSG00000228363	None	CHMP3-AS1	NK
27.0518	0.143405	0.0926158	1.54838	0.12153	0.502448	ENSG00000236861	None	BET1-AS1	NK
35.3628	0.143375	0.134391	1.06685	0.286039	0.680548	ENSG00000188779	None	SKOR1	NK
58.3562	0.1433	0.134759	1.06338	0.287611	0.681756	ENSG00000136982	None	DSCC1	NK
909.102	0.143299	0.0977467	1.46602	0.142642	0.533683	ENSG00000197329	None	PELI1	NK
48.747	0.143276	0.0748754	1.91352	0.0556813	0.376665	ENSG00000254783	None	LOC100289518	NK
35.4509	0.143238	0.245779	0.582792	0.560033	0.853215	ENSG00000214652	None	ZNF727	NK
884.528	0.143207	0.142507	1.00491	0.314939	0.702313	ENSG00000108405	None	P2RX1	NK
486.209	0.143114	0.0734007	1.94976	0.0512042	0.3629	ENSG00000175048	None	ZDHHC14	NK
273.041	0.143091	0.0967399	1.47913	0.139106	0.529032	ENSG00000239653	None	PSMD6-AS2	NK
2052.36	0.143077	0.0576827	2.48042	0.0131227	0.207754	ENSG00000178537	None	SLC25A20	NK
118.024	0.143067	0.29684	0.481968	0.629829	0.880383	ENSG00000157554	None	ERG	NK
537.782	0.143025	0.0547251	2.61352	0.00896137	0.180311	ENSG00000132394	None	EEFSEC	NK
313.25	0.142957	0.108723	1.31488	0.188552	0.585184	ENSG00000213071	None	LPAL2	NK
754.836	0.142933	0.0718048	1.99058	0.0465267	0.350833	ENSG00000065268	None	WDR18	NK
41.0418	0.142888	0.331133	0.431514	0.666095	0.894259	ENSG00000088827	None	SIGLEC1	NK
12388.9	0.142783	0.0734426	1.94414	0.0518787	0.364774	ENSG00000007264	None	MATK	NK
9.83876	0.14263	0.140634	1.01419	0.310492	NA	ENSG00000161132	None	NA	NK
23.349	0.142594	0.178991	0.796652	0.425653	0.777444	ENSG00000256582	None	LINC02390	NK
37.2116	0.142582	0.247364	0.576404	0.564342	0.855411	ENSG00000197847	None	SLC22A20P	NK
8.65368	0.14258	0.25264	0.564359	0.57251	NA	ENSG00000164849	None	GPR146	NK
12.8518	0.142576	0.240691	0.592361	0.553609	0.85039	ENSG00000269506	None	NA	NK
284.8	0.14251	0.114219	1.24769	0.212144	0.612388	ENSG00000164136	None	IL15	NK
108.217	0.14248	0.15154	0.940211	0.347109	0.725067	ENSG00000164929	None	BAALC	NK
18696.9	0.14247	0.129035	1.10411	0.269544	0.665551	ENSG00000168329	None	CX3CR1	NK
127.637	0.142438	0.0721551	1.97406	0.0483751	0.355391	ENSG00000182873	None	PRKCZ-AS1	NK
272.994	0.142438	0.0904249	1.57521	0.115208	0.493823	ENSG00000280385	None	NA	NK
22.1633	0.142413	0.224357	0.634759	0.525586	0.835876	ENSG00000170858	None	LILRP2	NK
43.2614	0.142377	0.0815108	1.74672	0.0806851	0.432268	ENSG00000203865	None	ATP1A1-AS1	NK
62.0289	0.142346	0.111533	1.27626	0.201863	0.601728	ENSG00000129810	None	SGO1	NK
2455.8	0.142324	0.0864551	1.64622	0.099719	0.469918	ENSG00000160285	None	LSS	NK
12.1903	0.142296	0.148754	0.956587	0.338776	0.7177	ENSG00000273061	None	CDC37L1-DT	NK
4436.9	0.142223	0.0844108	1.68489	0.0920095	0.456722	ENSG00000198911	None	SREBF2	NK
149.505	0.142199	0.108136	1.315	0.188509	0.585184	ENSG00000091127	None	PUS7	NK
493.16	0.142094	0.0520303	2.731	0.00631432	0.15408	ENSG00000262919	None	CCNQ	NK
22.3323	0.14208	0.176182	0.806439	0.41999	0.774565	ENSG00000177181	None	RIMKLA	NK
61.9267	0.142079	0.101507	1.39969	0.161605	0.553978	ENSG00000105270	None	CLIP3	NK
25.9228	0.142004	0.137175	1.0352	0.300574	0.690721	ENSG00000275722	None	LYZL6	NK
5709.97	0.141976	0.0477828	2.97127	0.00296572	0.115583	ENSG00000134684	None	YARS1	NK
11.3976	0.141849	0.151571	0.935854	0.349348	NA	ENSG00000241547	None	ACTG1P20	NK
21.8419	0.141821	0.106135	1.33624	0.181471	0.577192	ENSG00000269904	None	MAP2K4P1	NK
97.4233	0.141809	0.0891964	1.58985	0.111868	0.488447	ENSG00000159685	None	CHCHD6	NK
28.4142	0.141771	0.188471	0.752218	0.45192	0.794877	ENSG00000161031	None	PGLYRP2	NK
29.8458	0.141755	0.108232	1.30973	0.190286	0.588195	ENSG00000095464	None	PDE6C	NK
613.947	0.141718	0.0819414	1.7295	0.0837199	0.4389	ENSG00000111450	None	STX2	NK
1612.75	0.141694	0.0524352	2.70228	0.00688661	0.159313	ENSG00000139629	None	GALNT6	NK
165.399	0.14152	0.0807566	1.75243	0.0797001	0.43044	ENSG00000130684	None	ZNF337	NK
256.052	0.141467	0.0615322	2.29906	0.0215013	0.258679	ENSG00000197008	None	ZNF138	NK
4973.79	0.141425	0.0790181	1.78977	0.0734904	0.418315	ENSG00000137312	None	FLOT1	NK
29.2894	0.1414	0.121025	1.16836	0.242663	0.639988	ENSG00000233885	None	YEATS2-AS1	NK
219.348	0.14136	0.0793504	1.78146	0.0748368	0.421954	ENSG00000198711	None	SSBP3-AS1	NK
139.57	0.141332	0.0772868	1.82868	0.0674481	0.404547	ENSG00000271976	None	NA	NK
50.8914	0.141241	0.104011	1.35793	0.174485	0.568978	ENSG00000015568	None	RGPD5	NK
2053.73	0.141226	0.0599776	2.35464	0.0185408	0.243791	ENSG00000169567	None	HINT1	NK
36.2929	0.141214	0.179973	0.784637	0.432666	0.782326	ENSG00000185641	None	NA	NK
1259.05	0.141183	0.103652	1.36209	0.173169	0.567846	ENSG00000073605	None	GSDMB	NK
87.1414	0.141143	0.0882877	1.59867	0.109895	0.485056	ENSG00000121577	None	POPDC2	NK
20.4994	0.141104	0.13805	1.02212	0.306722	0.696352	ENSG00000182326	None	C1S	NK
8574.24	0.141085	0.0672937	2.09656	0.0360329	0.316049	ENSG00000075234	None	TTC38	NK
274.68	0.141028	0.105951	1.33107	0.183165	0.578769	ENSG00000234518	None	PTGES3P1	NK
37.9705	0.141021	0.0871199	1.6187	0.105511	0.478075	ENSG00000254463	None	PPIAP41	NK
45.1192	0.140996	0.0872613	1.61579	0.106139	0.479512	ENSG00000277778	None	PGM5P2	NK
686.604	0.140993	0.0712135	1.97986	0.0477191	0.353825	ENSG00000106628	None	POLD2	NK
8.99475	0.140871	0.16446	0.85657	0.391683	NA	ENSG00000233926	None	TLE1-DT	NK
385.387	0.14085	0.126301	1.11519	0.264769	0.661225	ENSG00000187837	None	H1-2	NK
13100.2	0.140775	0.0550046	2.55933	0.0104874	0.188651	ENSG00000112576	None	CCND3	NK
337.42	0.140747	0.0623158	2.2586	0.0239082	0.268467	ENSG00000168806	None	LCMT2	NK
591.342	0.140678	0.0583012	2.41294	0.0158243	0.228759	ENSG00000170085	None	SIMC1	NK
2902.22	0.14066	0.0674162	2.08644	0.0369386	0.318637	ENSG00000197858	None	GPAA1	NK
607.6	0.140554	0.0787801	1.78414	0.0744017	0.420872	ENSG00000130590	None	SAMD10	NK
779.332	0.140501	0.158096	0.888703	0.374163	0.745139	ENSG00000135363	None	LMO2	NK
2051.66	0.14047	0.0714327	1.96647	0.0492446	0.356956	ENSG00000105404	None	RABAC1	NK
677.548	0.140466	0.0484985	2.89629	0.00377598	0.128117	ENSG00000127452	None	FBXL12	NK
146.108	0.140457	0.203139	0.691431	0.489295	0.815794	ENSG00000104368	None	PLAT	NK
280.802	0.140394	0.163296	0.859748	0.389928	0.75702	ENSG00000095397	None	WHRN	NK
577.311	0.140329	0.0774004	1.81302	0.0698287	0.409876	ENSG00000116857	None	TMEM9	NK
55.6985	0.140252	0.113285	1.23804	0.215701	0.615313	ENSG00000163864	None	NMNAT3	NK
14.4162	0.140213	0.188023	0.745721	0.455836	0.796747	ENSG00000229119	None	RPLP0P9	NK
1861.4	0.140149	0.0988705	1.4175	0.156337	0.54918	ENSG00000109906	None	ZBTB16	NK
548.933	0.140102	0.0845366	1.6573	0.0974597	0.467159	ENSG00000180992	None	MRPL14	NK
38.4632	0.140101	0.09521	1.47149	0.141158	0.531676	ENSG00000174564	None	IL20RB	NK
2857.55	0.140088	0.0644909	2.17221	0.02984	0.293735	ENSG00000125835	None	SNRPB	NK
181.297	0.140078	0.0942814	1.48575	0.137346	0.526846	ENSG00000282173	None	TRBJ1-5	NK
17.0676	0.140068	0.163356	0.85744	0.391202	0.757311	ENSG00000165874	None	SHLD2P1	NK
830.952	0.140057	0.0753886	1.8578	0.063198	0.396866	ENSG00000142686	None	C1orf216	NK
171.274	0.140028	0.138469	1.01125	0.311895	0.699512	ENSG00000204186	None	ZDBF2	NK
642.594	0.139962	0.0753821	1.8567	0.0633541	0.397417	ENSG00000146232	None	NFKBIE	NK
155.068	0.139958	0.0621533	2.25181	0.024334	0.270093	ENSG00000203739	None	PRDX6-AS1	NK
2075.2	0.139954	0.0777518	1.80002	0.0718583	0.414801	ENSG00000065989	None	PDE4A	NK
11.2272	0.139853	0.212253	0.658898	0.509961	NA	ENSG00000237575	None	PYY2	NK
2449.69	0.139813	0.0676257	2.06746	0.0386909	0.326112	ENSG00000107485	None	GATA3	NK
939.122	0.139787	0.0501166	2.78924	0.00528322	0.145575	ENSG00000100150	None	DEPDC5	NK
44.0422	0.139748	0.129376	1.08017	0.280068	0.676385	ENSG00000081181	None	ARG2	NK
90.2362	0.139717	0.102635	1.3613	0.173418	0.56806	ENSG00000270589	None	NA	NK
6219.54	0.139497	0.09464	1.47398	0.140488	0.530522	ENSG00000177954	None	RPS27	NK
449.878	0.13948	0.0848171	1.64448	0.100077	0.47007	ENSG00000063180	None	CA11	NK
45.9059	0.139447	0.104538	1.33393	0.182226	0.577835	ENSG00000243789	None	JMJD7	NK
26.5812	0.139445	0.0979003	1.42436	0.154342	0.547181	ENSG00000239556	None	UPK3BL3P	NK
1766.9	0.139401	0.0511743	2.72404	0.00644888	0.154773	ENSG00000166311	None	SMPD1	NK
15.9091	0.139337	0.151175	0.921692	0.356689	0.731814	ENSG00000263823	None	NA	NK
24.0798	0.139253	0.117128	1.18889	0.234484	0.631946	ENSG00000279162	None	NA	NK
4069.69	0.139229	0.0681822	2.04201	0.0411501	0.334492	ENSG00000089327	None	FXYD5	NK
37.2052	0.139151	0.163326	0.851981	0.394224	0.758511	ENSG00000229598	None	PRDX3P1	NK
1097.04	0.139097	0.0844824	1.64647	0.0996679	0.469918	ENSG00000166484	None	MAPK7	NK
25.0721	0.13899	0.153556	0.905141	0.365391	0.737281	ENSG00000250892	None	LOC100288172	NK
14.8797	0.138907	0.17694	0.785052	0.432423	0.782294	ENSG00000264769	None	NA	NK
54.464	0.138827	0.0934291	1.4859	0.137305	0.526846	ENSG00000277449	None	CEBPB-AS1	NK
1259.42	0.138754	0.0475335	2.91908	0.00351067	0.124115	ENSG00000197150	None	ABCB8	NK
5230.65	0.138687	0.0607115	2.28435	0.0223507	0.261836	ENSG00000126934	None	MAP2K2	NK
326.089	0.138659	0.0638481	2.1717	0.0298781	0.293735	ENSG00000169857	None	AVEN	NK
138.399	0.138592	0.0662405	2.09226	0.0364157	0.31689	ENSG00000270049	None	ATP6V0D1-DT	NK
105.043	0.138566	0.142716	0.970922	0.331587	0.712836	ENSG00000147852	None	VLDLR	NK
5457.92	0.13856	0.0898893	1.54145	0.123207	0.505688	ENSG00000100427	None	MLC1	NK
200.66	0.138535	0.21915	0.632146	0.527292	0.836856	ENSG00000197582	None	GPX1P1	NK
2929.88	0.138522	0.0687363	2.01527	0.0438768	0.343861	ENSG00000059378	None	PARP12	NK
63.7456	0.138441	0.11226	1.23322	0.217494	0.617471	ENSG00000225234	None	TRAPPC12-AS1	NK
576.182	0.138228	0.122606	1.12742	0.259566	0.656273	ENSG00000088992	None	TESC	NK
23.4334	0.138213	0.182646	0.75673	0.449212	0.79318	ENSG00000229689	None	NA	NK
24.9955	0.138195	0.125967	1.09707	0.272609	0.669396	ENSG00000165917	None	RAPSN	NK
2498.07	0.138166	0.0466285	2.96311	0.00304546	0.117053	ENSG00000103415	None	HMOX2	NK
199.945	0.138132	0.083153	1.66118	0.0966769	0.465469	ENSG00000203497	None	PDCD4-AS1	NK
2939.76	0.13812	0.0571106	2.41846	0.0155866	0.227916	ENSG00000104885	None	DOT1L	NK
75.5248	0.138079	0.122225	1.12971	0.258599	0.65441	ENSG00000276791	None	NA	NK
62.4457	0.138036	0.163244	0.845581	0.397786	0.760921	ENSG00000150967	None	ABCB9	NK
117141	0.13802	0.0566232	2.43751	0.0147888	0.22272	ENSG00000198804	None	COX1	NK
49.4227	0.137883	0.13707	1.00593	0.31445	0.701825	ENSG00000227512	None	NA	NK
20.163	0.137881	0.195588	0.704956	0.480838	0.809852	ENSG00000270760	None	NA	NK
33.0095	0.137815	0.149495	0.921869	0.356597	0.731802	ENSG00000266208	None	GJD3-AS1	NK
806.95	0.137802	0.183536	0.750817	0.452763	0.795117	ENSG00000126353	None	CCR7	NK
23.779	0.137756	0.121731	1.13164	0.257785	0.653602	ENSG00000154548	None	SRSF12	NK
15.4219	0.137748	0.131053	1.05109	0.293218	0.685562	ENSG00000228808	None	HMGB3P4	NK
33.2561	0.137739	0.153761	0.895803	0.370358	0.74177	ENSG00000261346	None	NA	NK
33.0746	0.137674	0.121808	1.13026	0.258368	0.654389	ENSG00000170835	None	CEL	NK
11.4324	0.137642	0.17177	0.801317	0.422948	0.776272	ENSG00000278986	None	NA	NK
19086.9	0.137598	0.0580274	2.37126	0.0177275	0.241354	ENSG00000137154	None	RPS6	NK
481.923	0.137596	0.06957	1.97781	0.0479503	0.354156	ENSG00000151689	None	INPP1	NK
11.7306	0.137594	0.124848	1.10209	0.270422	0.666294	ENSG00000229728	None	NA	NK
12.4245	0.137578	0.181491	0.758042	0.448426	0.792735	ENSG00000183347	None	GBP6	NK
758.03	0.137569	0.0829977	1.65751	0.0974166	0.467114	ENSG00000178921	None	PFAS	NK
494.451	0.137506	0.0506276	2.71603	0.0066069	0.15641	ENSG00000005882	None	PDK2	NK
448.297	0.137485	0.082345	1.66962	0.0949952	0.462	ENSG00000104635	None	SLC39A14	NK
66.4926	0.137484	0.0892726	1.54004	0.12355	0.505819	ENSG00000268520	None	NA	NK
725.826	0.137475	0.053639	2.56297	0.0103781	0.188045	ENSG00000109066	None	TMEM104	NK
4787.94	0.137469	0.0947228	1.45127	0.146704	0.539736	ENSG00000027869	None	SH2D2A	NK
4244.58	0.137404	0.0472077	2.91063	0.00360703	0.12523	ENSG00000125826	None	RBCK1	NK
461.129	0.137298	0.216402	0.634459	0.525781	0.835958	ENSG00000196542	None	SPTSSB	NK
1291.68	0.137297	0.0587735	2.33603	0.0194897	0.246966	ENSG00000105671	None	DDX49	NK
10.9299	0.137284	0.221073	0.620989	0.534607	NA	ENSG00000214273	None	AGGF1P1	NK
4964.84	0.137276	0.05324	2.57844	0.00992471	0.185004	ENSG00000129667	None	RHBDF2	NK
79.8083	0.137265	0.217154	0.632107	0.527317	0.836856	ENSG00000160191	None	PDE9A	NK
14.0969	0.137167	0.160747	0.853309	0.393488	0.757809	ENSG00000247416	None	LOC101928847	NK
357.907	0.137164	0.0504621	2.71816	0.00656464	0.15641	ENSG00000185420	None	SMYD3	NK
29.8322	0.137121	0.163673	0.837774	0.402158	0.763042	ENSG00000247516	None	MIR4458HG	NK
27.4644	0.137111	0.108013	1.26938	0.204304	0.603778	ENSG00000171121	None	KCNMB3	NK
160.017	0.137109	0.131694	1.04111	0.297823	0.688771	ENSG00000160284	None	SPATC1L	NK
16.5052	0.13709	0.258286	0.530771	0.595577	0.866987	ENSG00000075213	None	SEMA3A	NK
19.5605	0.137063	0.121284	1.1301	0.258433	0.654389	ENSG00000258904	None	NA	NK
25.9856	0.136979	0.121715	1.1254	0.260418	0.656986	ENSG00000143858	None	SYT2	NK
46.2209	0.13688	0.0750667	1.82345	0.0682357	0.406471	ENSG00000214954	None	LRRC69	NK
771.099	0.136866	0.0678503	2.01717	0.0436777	0.342922	ENSG00000130731	None	METTL26	NK
12.0291	0.136679	0.189042	0.723006	0.469676	0.803838	ENSG00000273424	None	NA	NK
464.311	0.136605	0.0930724	1.46772	0.142179	0.533292	ENSG00000146574	None	CCZ1B	NK
33.1679	0.136604	0.247374	0.552217	0.5808	0.861417	ENSG00000237350	None	CDC42P6	NK
102.514	0.136535	0.0631371	2.16252	0.0305778	0.296089	ENSG00000221883	None	ARIH2OS	NK
902.242	0.136482	0.0654419	2.08554	0.0370202	0.318678	ENSG00000105676	None	ARMC6	NK
2959.35	0.136475	0.0539121	2.53143	0.0113599	0.196769	ENSG00000204160	None	ZDHHC18	NK
173.189	0.136441	0.069875	1.95264	0.0508617	0.362049	ENSG00000152348	None	ATG10	NK
17.6204	0.136278	0.163716	0.832405	0.40518	0.765193	ENSG00000249685	None	NA	NK
9737.48	0.13622	0.0802292	1.69789	0.089529	0.452324	ENSG00000167851	None	CD300A	NK
5813.65	0.136175	0.0682454	1.99538	0.0460019	0.349743	ENSG00000114942	None	EEF1B2	NK
72.3823	0.136089	0.15122	0.89994	0.368152	0.739955	ENSG00000169330	None	MINAR1	NK
1739.3	0.136089	0.0628423	2.16556	0.0303448	0.295159	ENSG00000111676	None	ATN1	NK
68.3628	0.135908	0.388778	0.349576	0.726657	0.920301	ENSG00000170801	None	HTRA3	NK
52.8495	0.135833	0.0851739	1.59477	0.110763	0.487075	ENSG00000157999	None	ANKRD61	NK
751	0.135808	0.0576187	2.35701	0.0184225	0.243686	ENSG00000105248	None	YJU2	NK
530.926	0.135799	0.0626249	2.16845	0.0301244	0.294171	ENSG00000099330	None	OCEL1	NK
32.6816	0.135765	0.102246	1.32783	0.184234	0.5795	ENSG00000188981	None	MSANTD1	NK
2859.52	0.135659	0.054224	2.50182	0.0123557	0.204206	ENSG00000198792	None	TMEM184B	NK
475.891	0.135576	0.0617805	2.19447	0.0282013	0.287088	ENSG00000168826	None	ZBTB49	NK
3914.3	0.135537	0.061184	2.21523	0.0267441	0.281839	ENSG00000106153	None	CHCHD2	NK
2671.07	0.135497	0.0407999	3.32101	0.000896914	0.0681457	ENSG00000008838	None	MED24	NK
1069.46	0.135494	0.0648223	2.09024	0.036596	0.317498	ENSG00000163382	None	NAXE	NK
83.2635	0.135439	0.0749457	1.80717	0.0707365	0.411992	ENSG00000250539	None	KRT8P33	NK
124.648	0.135365	0.0791248	1.71078	0.0871224	0.445893	ENSG00000196678	None	ERI2	NK
14.5559	0.135291	0.12973	1.04287	0.297009	0.688195	ENSG00000166246	None	DNAAF8	NK
197.425	0.135287	0.0980533	1.37973	0.167671	0.559583	ENSG00000282780	None	TRBJ1-6	NK
1526.86	0.13523	0.100537	1.34507	0.178603	0.573761	ENSG00000261971	None	MMP25-AS1	NK
20.9025	0.135217	0.109233	1.23787	0.215764	0.615391	ENSG00000259802	None	NA	NK
344.494	0.135201	0.0968008	1.39669	0.162506	0.55481	ENSG00000105370	None	LIM2	NK
607.331	0.135195	0.152153	0.888545	0.374248	0.745222	ENSG00000110455	None	ACCS	NK
28.5304	0.135185	0.275985	0.489828	0.624255	0.878032	ENSG00000230629	None	RPS23P8	NK
2567.28	0.135174	0.0494995	2.73081	0.00631786	0.15408	ENSG00000100023	None	PPIL2	NK
80.8839	0.135158	0.108657	1.24389	0.213541	0.613908	ENSG00000139438	None	FAM222A	NK
299.023	0.135153	0.0768499	1.75866	0.0786345	0.429557	ENSG00000246451	None	KLC1-AS1	NK
2298.22	0.135144	0.0959507	1.40848	0.15899	0.552239	ENSG00000160908	None	ZNF394	NK
22.3147	0.135141	0.129391	1.04444	0.29628	0.687833	ENSG00000213613	None	RPL11P3	NK
13.2556	0.135114	0.162055	0.833753	0.40442	0.764651	ENSG00000279140	None	NA	NK
285.217	0.135083	0.108011	1.25063	0.211068	0.611372	ENSG00000281026	None	N4BP2L2-IT2	NK
104.137	0.135062	0.131334	1.02838	0.30377	0.693331	ENSG00000164087	None	POC1A	NK
101.712	0.134997	0.169451	0.796671	0.425642	0.777444	ENSG00000145431	None	PDGFC	NK
699.03	0.134986	0.0876535	1.54	0.123561	0.505819	ENSG00000178381	None	ZFAND2A	NK
5374.14	0.134943	0.0624474	2.16091	0.0307021	0.296321	ENSG00000196843	None	ARID5A	NK
21.6816	0.134797	0.201712	0.668263	0.503966	0.823514	ENSG00000261471	None	NA	NK
9.0863	0.134787	0.151765	0.88813	0.374471	NA	ENSG00000201900	None	RNY1P13	NK
302.326	0.134717	0.0724023	1.86068	0.0627898	0.396241	ENSG00000267534	None	S1PR2	NK
292.7	0.134701	0.062892	2.14179	0.0322107	0.300876	ENSG00000160193	None	WDR4	NK
506.361	0.134689	0.0726287	1.85449	0.0636685	0.39802	ENSG00000119632	None	IFI27L2	NK
52.0325	0.134682	0.149237	0.90247	0.366807	0.738722	ENSG00000164741	None	DLC1	NK
661.054	0.134666	0.152225	0.884655	0.376343	0.746559	ENSG00000171848	None	RRM2	NK
13.7151	0.134658	0.17362	0.775593	0.437989	0.785267	ENSG00000077935	None	SMC1B	NK
231.575	0.134565	0.0942961	1.42704	0.153567	0.546178	ENSG00000269086	None	LINC02965	NK
33.5283	0.134495	0.172738	0.778606	0.436212	0.784135	ENSG00000244671	None	RN7SL280P	NK
5650.94	0.134452	0.0593059	2.26709	0.0233846	0.266301	ENSG00000104805	None	NUCB1	NK
289.149	0.134451	0.0703569	1.91098	0.0560072	0.377334	ENSG00000260828	None	HMGB3P32	NK
19.9849	0.134415	0.110942	1.21158	0.225675	0.623117	ENSG00000260060	None	NA	NK
22.0237	0.134409	0.102952	1.30556	0.191704	0.59027	ENSG00000267855	None	NDUFA7	NK
2695.99	0.134405	0.0617309	2.17727	0.0294607	0.292142	ENSG00000124570	None	SERPINB6	NK
1546.91	0.134404	0.166755	0.806	0.420243	0.774647	ENSG00000185291	None	IL3RA	NK
31.4866	0.134339	0.123664	1.08632	0.277338	0.674854	ENSG00000128617	None	OPN1SW	NK
188.964	0.134318	0.343251	0.391312	0.695566	0.907147	ENSG00000143595	None	AQP10	NK
288.271	0.134236	0.0727704	1.84465	0.065089	0.400562	ENSG00000149292	None	TTC12	NK
489.868	0.134193	0.0693377	1.93536	0.0529464	0.368242	ENSG00000224032	None	EPB41L4A-AS1	NK
503.569	0.134141	0.0720473	1.86184	0.0626252	0.396035	ENSG00000161677	None	JOSD2	NK
60.2769	0.134103	0.278908	0.480813	0.630649	0.880842	ENSG00000167641	None	PPP1R14A	NK
58.6577	0.134077	0.091488	1.46552	0.14278	0.533965	ENSG00000232630	None	PRPS1P2	NK
10.7223	0.134049	0.204228	0.656368	0.511588	NA	ENSG00000196811	None	CHRNG	NK
25.797	0.134034	0.0781228	1.71568	0.0862208	0.443676	ENSG00000267009	None	NA	NK
22.8831	0.133939	0.194885	0.687272	0.491911	0.81729	ENSG00000160539	None	PLPP7	NK
11534	0.133728	0.0592835	2.25574	0.024087	0.268817	ENSG00000163682	None	RPL9	NK
18.7739	0.133674	0.179674	0.743981	0.456888	0.797216	ENSG00000124466	None	LYPD3	NK
33.303	0.133584	0.0995846	1.34142	0.179785	0.575153	ENSG00000153558	None	FBXL2	NK
1174.97	0.133566	0.128933	1.03594	0.30023	0.6906	ENSG00000073111	None	MCM2	NK
467.689	0.133549	0.0824294	1.62016	0.105199	0.477284	ENSG00000135205	None	CCDC146	NK
18977.2	0.133546	0.0647201	2.06345	0.0390702	0.327395	ENSG00000115956	None	PLEK	NK
6253.69	0.133396	0.0806918	1.65315	0.0983001	0.468333	ENSG00000183943	None	PRKX	NK
212.793	0.133392	0.297587	0.448244	0.653977	0.888932	ENSG00000241945	None	PWP2	NK
1212.25	0.133344	0.0518821	2.57013	0.0101661	0.186548	ENSG00000172500	None	FIBP	NK
320.529	0.133303	0.297751	0.447699	0.65437	0.888932	ENSG00000168824	None	NSG1	NK
218.359	0.133298	0.220639	0.604145	0.545747	0.846427	ENSG00000132669	None	RIN2	NK
430.578	0.133253	0.0532196	2.50383	0.0122857	0.203828	ENSG00000151422	None	FER	NK
1291.32	0.133245	0.0504708	2.64005	0.00828937	0.174288	ENSG00000119559	None	C19orf25	NK
10133.4	0.133133	0.0677784	1.96423	0.0495031	0.357677	ENSG00000089159	None	PXN	NK
12171	0.133129	0.113666	1.17123	0.241505	0.63909	ENSG00000188404	None	SELL	NK
12.6154	0.132889	0.17055	0.779181	0.435873	0.783948	ENSG00000268355	None	NA	NK
2273.85	0.13288	0.0882277	1.5061	0.132041	0.521008	ENSG00000117560	None	FASLG	NK
290.931	0.132813	0.0647437	2.05137	0.0402314	0.330877	ENSG00000164241	None	C5orf63	NK
2777.24	0.132702	0.0726306	1.82708	0.0676884	0.405151	ENSG00000126457	None	PRMT1	NK
8956.13	0.132699	0.0681511	1.94713	0.0515186	0.363868	ENSG00000204642	None	HLA-F	NK
26.1196	0.13267	0.136848	0.969464	0.332314	0.713533	ENSG00000110375	None	UPK2	NK
212.258	0.132598	0.0820064	1.61692	0.105896	0.478939	ENSG00000113734	None	BNIP1	NK
10.489	0.132583	0.1428	0.928454	0.353172	NA	ENSG00000261126	None	RBFADN	NK
216.127	0.132569	0.0662637	2.00062	0.0454331	0.348044	ENSG00000135587	None	SMPD2	NK
33.355	0.132543	0.128269	1.03332	0.301453	0.69173	ENSG00000280071	None	LOC102724023	NK
47.1656	0.132508	0.115665	1.14562	0.251953	0.648217	ENSG00000226212	None	TRGV6	NK
343.344	0.132495	0.0717456	1.84673	0.0647858	0.400562	ENSG00000107020	None	PLGRKT	NK
159.72	0.132438	0.0874787	1.51395	0.130039	0.517657	ENSG00000128536	None	CDHR3	NK
4064.37	0.13241	0.0531464	2.49142	0.0127234	0.205333	ENSG00000167792	None	NDUFV1	NK
13566.1	0.132323	0.055727	2.37448	0.0175737	0.240721	ENSG00000141524	None	TMC6	NK
13.1106	0.132189	0.230253	0.574104	0.565898	0.855596	ENSG00000153093	None	ACOXL	NK
21.0368	0.132171	0.123403	1.07106	0.284144	0.679087	ENSG00000258057	None	BCDIN3D-AS1	NK
45.0922	0.13213	0.0949659	1.39134	0.164124	0.555772	ENSG00000162888	None	IKBKE-AS1	NK
441.973	0.132079	0.0616319	2.14303	0.0321107	0.300876	ENSG00000164077	None	MON1A	NK
16.5982	0.132037	0.128941	1.02401	0.305829	0.695931	ENSG00000269191	None	NA	NK
210.451	0.132006	0.100211	1.31728	0.187744	0.584724	ENSG00000205664	None	NA	NK
28.9624	0.131986	0.163851	0.805527	0.420515	0.774647	ENSG00000248099	None	INSL3	NK
756.632	0.131934	0.101886	1.29492	0.195348	0.594393	ENSG00000236790	None	LINC00299	NK
3998.94	0.13185	0.088599	1.48816	0.136708	0.526038	ENSG00000172057	None	ORMDL3	NK
12000.1	0.131771	0.0659384	1.99839	0.0456742	0.349453	ENSG00000105372	None	RPS19	NK
38.347	0.131764	0.0955084	1.37961	0.167707	0.559583	ENSG00000280739	None	EIF1B-AS1	NK
200.432	0.131744	0.124569	1.05759	0.290241	0.684096	ENSG00000270157	None	NA	NK
152.066	0.131714	0.0845309	1.55818	0.11919	0.499498	ENSG00000177096	None	PHETA2	NK
641.679	0.131713	0.0480621	2.74048	0.00613504	0.153798	ENSG00000102312	None	PORCN	NK
13.9861	0.131709	0.153009	0.860789	0.389354	0.756202	ENSG00000162267	None	ITIH3	NK
423.926	0.131664	0.100079	1.3156	0.188307	0.584959	ENSG00000174886	None	NDUFA11	NK
355.327	0.131652	0.0571138	2.30508	0.021162	0.256794	ENSG00000269958	None	NA	NK
2455.81	0.131612	0.106862	1.23161	0.218097	0.61797	ENSG00000184897	None	H1-10	NK
420.79	0.131574	0.0900155	1.46168	0.143828	0.535973	ENSG00000183655	None	KLHL25	NK
3166.18	0.131486	0.0664016	1.98016	0.0476857	0.353825	ENSG00000183049	None	CAMK1D	NK
11.2474	0.13148	0.14419	0.911851	0.361847	NA	ENSG00000212125	None	TAS2R15P	NK
615.426	0.131446	0.117596	1.11778	0.263661	0.660097	ENSG00000177374	None	HIC1	NK
12.7871	0.131432	0.135378	0.970849	0.331624	0.712836	ENSG00000255670	None	NA	NK
31.1698	0.13143	0.125961	1.04342	0.296755	0.687997	ENSG00000128482	None	RNF112	NK
272.23	0.131396	0.0819295	1.60376	0.108766	0.483048	ENSG00000159259	None	CHAF1B	NK
21.5034	0.131361	0.309613	0.424275	0.671365	0.897058	ENSG00000117322	None	CR2	NK
5229.07	0.131312	0.0505801	2.59611	0.00942848	0.183555	ENSG00000163479	None	SSR2	NK
196.826	0.131145	0.060303	2.17477	0.0296474	0.293063	ENSG00000116353	None	MECR	NK
60.4479	0.131129	0.0965321	1.3584	0.174336	0.568863	ENSG00000214783	None	POLR2J4	NK
74.4495	0.131105	0.411114	0.318902	0.749801	0.929144	ENSG00000211937	None	IGHV2-5	NK
526.586	0.131055	0.0443472	2.9552	0.00312471	0.118292	ENSG00000173065	None	FAM222B	NK
23.391	0.131015	0.135908	0.963997	0.335047	0.715465	ENSG00000175514	None	GPR152	NK
29.7073	0.131013	0.161308	0.812195	0.41668	0.772635	ENSG00000263466	None	NA	NK
150.04	0.130906	0.0785553	1.66642	0.0956291	0.463424	ENSG00000162148	None	PPP1R32	NK
1526.41	0.130759	0.107402	1.21747	0.223426	0.620866	ENSG00000125089	None	SH3TC1	NK
75.1837	0.130582	0.130043	1.00415	0.315308	0.702651	ENSG00000091651	None	ORC6	NK
10.262	0.130545	0.175211	0.745075	0.456226	NA	ENSG00000247134	None	NA	NK
18.0231	0.130534	0.180297	0.723995	0.469069	0.803315	ENSG00000236278	None	PEBP1P3	NK
157.86	0.130516	0.140107	0.931547	0.351571	0.728069	ENSG00000198838	None	RYR3	NK
3335.14	0.130492	0.043997	2.96593	0.0030177	0.116559	ENSG00000068903	None	SIRT2	NK
7043.09	0.130454	0.0780191	1.67207	0.0945097	0.461065	ENSG00000185201	None	IFITM2	NK
67.3898	0.130446	0.0595118	2.19194	0.0283837	0.287645	ENSG00000267106	None	ZNF561-AS1	NK
1479.61	0.130412	0.0736776	1.77004	0.0767208	0.425505	ENSG00000138801	None	PAPSS1	NK
250.483	0.130374	0.0993638	1.31209	0.189491	0.586783	ENSG00000150787	None	PTS	NK
4913.45	0.13037	0.0883246	1.47603	0.139936	0.529278	ENSG00000171522	None	PTGER4	NK
16.3412	0.130331	0.142353	0.91555	0.359903	0.734517	ENSG00000155066	None	PROM2	NK
135.765	0.130263	0.178887	0.728185	0.4665	0.802449	ENSG00000123453	None	SARDH	NK
6156.2	0.130142	0.0764911	1.7014	0.0888684	0.450565	ENSG00000105639	None	JAK3	NK
1495.12	0.130112	0.091026	1.4294	0.15289	0.545801	ENSG00000159753	None	CARMIL2	NK
2658.51	0.130086	0.0519009	2.50644	0.0121955	0.203305	ENSG00000162298	None	SYVN1	NK
15.7165	0.130068	0.130356	0.997786	0.318383	0.705417	ENSG00000278987	None	NA	NK
798.866	0.130041	0.101159	1.28552	0.198612	0.598222	ENSG00000143409	None	MINDY1	NK
15.0318	0.129969	0.16537	0.785931	0.431908	0.781907	ENSG00000236015	None	NA	NK
535.731	0.129948	0.0770642	1.68623	0.091752	0.456297	ENSG00000168393	None	DTYMK	NK
217.057	0.129861	0.0766148	1.69498	0.0900791	0.453514	ENSG00000248487	None	ABHD14A	NK
371.185	0.129843	0.0573443	2.26426	0.023558	0.266437	ENSG00000138621	None	PPCDC	NK
11.6026	0.129831	0.158907	0.817029	0.413912	0.771553	ENSG00000110169	None	HPX	NK
74.717	0.129803	0.131449	0.987477	0.323409	0.708251	ENSG00000277701	None	NA	NK
483.747	0.129711	0.432338	0.300023	0.764159	0.933829	ENSG00000160307	None	S100B	NK
6578.41	0.129696	0.0553153	2.34467	0.019044	0.245213	ENSG00000213654	None	GPSM3	NK
38.284	0.129487	0.224458	0.576888	0.564015	0.855411	ENSG00000136449	None	MYCBPAP	NK
11.1061	0.129429	0.137412	0.941904	0.346242	NA	ENSG00000249709	None	ZNF564	NK
58.3608	0.129407	0.0782762	1.65321	0.098289	0.468333	ENSG00000280007	None	NA	NK
1340.76	0.129186	0.0861019	1.50038	0.133515	0.522047	ENSG00000090924	None	PLEKHG2	NK
16093	0.129184	0.0681878	1.89453	0.0581552	0.38147	ENSG00000198034	None	RPS4X	NK
65.1421	0.129172	0.121042	1.06717	0.285894	0.680483	ENSG00000268889	None	LIM2-AS1	NK
2635.01	0.129152	0.0466977	2.7657	0.00568005	0.150149	ENSG00000136877	None	FPGS	NK
6811.99	0.129044	0.0959427	1.34501	0.178622	0.573761	ENSG00000173193	None	PARP14	NK
667.046	0.129001	0.0533412	2.4184	0.0155888	0.227916	ENSG00000186104	None	CYP2R1	NK
73.7203	0.128979	0.241416	0.534258	0.593163	0.866126	ENSG00000158286	None	RNF207	NK
8135.27	0.128954	0.0494651	2.60697	0.00913462	0.182103	ENSG00000151883	None	PARP8	NK
17.4886	0.128949	0.109901	1.17332	0.240667	0.638638	ENSG00000240322	None	RN7SL481P	NK
3000.36	0.128934	0.0697554	1.84838	0.0645477	0.400478	ENSG00000100243	None	CYB5R3	NK
1126.64	0.128926	0.0577602	2.23208	0.0256094	0.276965	ENSG00000185085	None	INTS5	NK
2070.21	0.128922	0.151124	0.853088	0.393611	0.757961	ENSG00000204482	None	LST1	NK
82.13	0.128905	0.104686	1.23135	0.218193	0.618004	ENSG00000273669	None	NA	NK
22.55	0.128893	0.136539	0.944001	0.345169	0.723275	ENSG00000227006	None	LOC124904542	NK
4361.1	0.128858	0.063755	2.02115	0.0432645	0.34088	ENSG00000156587	None	UBE2L6	NK
37.8547	0.128847	0.117905	1.09281	0.274479	0.67151	ENSG00000267470	None	ZNF571-AS1	NK
95.2069	0.128832	0.0973028	1.32403	0.185493	0.581329	ENSG00000281958	None	TRBJ1-4	NK
2723.3	0.12881	0.0690157	1.86638	0.0619882	0.394441	ENSG00000180879	None	SSR4	NK
335.569	0.128787	0.174836	0.736619	0.461354	0.799758	ENSG00000214389	None	RPS3AP26	NK
3434.31	0.12878	0.0702683	1.83269	0.0668489	0.403888	ENSG00000169710	None	FASN	NK
2190.64	0.128756	0.0504747	2.5509	0.0107444	0.190689	ENSG00000101849	None	TBL1X	NK
28.3991	0.128728	0.171745	0.74953	0.453538	0.795314	ENSG00000111907	None	TPD52L1	NK
2674.84	0.128696	0.0446172	2.88445	0.00392092	0.129272	ENSG00000095319	None	NUP188	NK
747.648	0.128473	0.0825887	1.55557	0.119811	0.500128	ENSG00000183617	None	MRPL54	NK
3053.39	0.128467	0.0962956	1.33409	0.182175	0.577779	ENSG00000096968	None	JAK2	NK
18.398	0.128409	0.148862	0.862603	0.388356	0.755203	ENSG00000205085	None	GARIN1A	NK
441.789	0.128386	0.0756642	1.69679	0.0897359	0.452768	ENSG00000126453	None	BCL2L12	NK
765.132	0.128359	0.0951659	1.34879	0.177403	0.572529	ENSG00000132199	None	ENOSF1	NK
423.684	0.128349	0.0726072	1.76771	0.0771087	0.426699	ENSG00000105677	None	TMEM147	NK
10953	0.128328	0.072967	1.75871	0.0786272	0.429557	ENSG00000168394	None	TAP1	NK
23.5713	0.128284	0.145054	0.884391	0.376485	0.746671	ENSG00000274341	None	NA	NK
13.9666	0.128129	0.131125	0.977151	0.328494	0.711079	ENSG00000267711	None	NA	NK
9.02109	0.12811	0.133965	0.956295	0.338923	NA	ENSG00000251141	None	MRPS30-DT	NK
14.9571	0.1281	0.145096	0.882864	0.37731	0.747337	ENSG00000179846	None	NKPD1	NK
1173.3	0.128097	0.113904	1.12461	0.260756	0.657169	ENSG00000160712	None	IL6R	NK
1067.35	0.12808	0.154851	0.827118	0.40817	0.767048	ENSG00000184588	None	PDE4B	NK
68.9336	0.128054	0.132583	0.965843	0.334123	0.714568	ENSG00000100228	None	RAB36	NK
269.443	0.128048	0.0952093	1.34491	0.178654	0.573761	ENSG00000175197	None	DDIT3	NK
49.1523	0.128028	0.157237	0.814233	0.415511	0.77249	ENSG00000230537	None	LINC02937	NK
278.544	0.128006	0.0617735	2.07218	0.0382486	0.32428	ENSG00000276023	None	DUSP14	NK
13.7182	0.127984	0.253781	0.504309	0.614045	0.874833	ENSG00000188487	None	INSC	NK
137.348	0.127944	0.0701789	1.82311	0.0682864	0.406471	ENSG00000258682	None	NA	NK
3947.4	0.127882	0.076618	1.66908	0.0951011	0.462371	ENSG00000141526	None	SLC16A3	NK
25.1989	0.127858	0.101841	1.25547	0.209309	0.609252	ENSG00000253948	None	LOC124900254	NK
3651.35	0.127701	0.0604914	2.11105	0.0347677	0.311691	ENSG00000114423	None	CBLB	NK
9.66058	0.127639	0.162838	0.78384	0.433134	NA	ENSG00000245614	None	DDX11-AS1	NK
13.4837	0.127576	0.188544	0.67664	0.498635	0.820188	ENSG00000227009	None	FUNDC2P4	NK
40.6614	0.127513	0.132548	0.962013	0.336043	0.716525	ENSG00000127585	None	FBXL16	NK
11406.6	0.127485	0.0662414	1.92455	0.0542852	0.372566	ENSG00000063177	None	RPL18	NK
19518.6	0.127462	0.0706597	1.80388	0.0712497	0.412757	ENSG00000132475	None	H3-3B	NK
76.6964	0.127455	0.175404	0.72664	0.467447	0.803008	ENSG00000186806	None	VSIG10L	NK
10.6715	0.127424	0.143343	0.88895	0.37403	NA	ENSG00000242457	None	RBBP4P2	NK
29.9224	0.127376	0.0978078	1.30231	0.19281	0.591796	ENSG00000272604	None	NA	NK
11.0426	0.127357	0.167243	0.76151	0.446353	NA	ENSG00000240498	None	CDKN2B-AS1	NK
14.1094	0.127348	0.187722	0.678389	0.497525	0.819471	ENSG00000237781	None	ADAMTSL4-AS2	NK
36.7966	0.127297	0.0940617	1.35334	0.175947	0.570214	ENSG00000279727	None	LINC02033	NK
6556.91	0.127263	0.0893492	1.42433	0.15435	0.547181	ENSG00000177409	None	SAMD9L	NK
23.2757	0.127229	0.155563	0.817865	0.413434	0.771182	ENSG00000250659	None	NA	NK
11.1084	0.127198	0.143887	0.884015	0.376688	NA	ENSG00000269226	None	TMSB15C	NK
1794.66	0.127148	0.0598887	2.12307	0.0337482	0.307196	ENSG00000095906	None	NUBP2	NK
497.253	0.127129	0.0419325	3.03175	0.00243138	0.108434	ENSG00000135093	None	USP30	NK
6854.74	0.127123	0.0621282	2.04614	0.0407425	0.333156	ENSG00000072778	None	ACADVL	NK
4925.14	0.1271	0.0882762	1.4398	0.149923	0.543309	ENSG00000111335	None	OAS2	NK
102.361	0.127095	0.109241	1.16344	0.244652	0.641238	ENSG00000274370	None	NA	NK
4098.48	0.127055	0.0829066	1.53251	0.125397	0.509359	ENSG00000125384	None	PTGER2	NK
10.4852	0.127036	0.193695	0.655854	0.511918	NA	ENSG00000265451	None	CLASP1-AS1	NK
775.003	0.126999	0.167629	0.757617	0.44868	0.792735	ENSG00000110446	None	SLC15A3	NK
26.9503	0.126866	0.117186	1.0826	0.278986	0.67608	ENSG00000272112	None	NA	NK
9644.76	0.126796	0.0692833	1.8301	0.0672347	0.404109	ENSG00000108107	None	RPL28	NK
4149.62	0.126777	0.156116	0.812074	0.416749	0.772681	ENSG00000116741	None	RGS2	NK
66.5441	0.12677	0.110348	1.14882	0.250629	0.646687	ENSG00000240535	None	NA	NK
13.792	0.126758	0.14114	0.898101	0.369132	0.740494	ENSG00000164404	None	GDF9	NK
16096.9	0.126686	0.0866745	1.46163	0.143843	0.535973	ENSG00000169896	None	ITGAM	NK
62.515	0.126601	0.0993848	1.27385	0.202716	0.603026	ENSG00000259250	None	NA	NK
24.5046	0.126519	0.212584	0.595147	0.551745	0.848813	ENSG00000164237	None	CMBL	NK
1055.27	0.126511	0.0675932	1.87165	0.0612548	0.39232	ENSG00000131871	None	SELENOS	NK
293.601	0.126471	0.0575644	2.19704	0.0280173	0.286363	ENSG00000067221	None	STOML1	NK
653.31	0.126438	0.0456402	2.77033	0.0055999	0.150149	ENSG00000101052	None	IFT52	NK
857.44	0.126395	0.0901902	1.40143	0.161086	0.553978	ENSG00000130304	None	SLC27A1	NK
1043.23	0.126212	0.058836	2.14515	0.0319408	0.300873	ENSG00000166557	None	TMED3	NK
209.026	0.126212	0.0482444	2.61609	0.0088943	0.180008	ENSG00000250903	None	GMDS-DT	NK
300.545	0.126171	0.0956181	1.31953	0.186993	0.58333	ENSG00000187240	None	DYNC2H1	NK
371.287	0.126167	0.339316	0.371828	0.710021	0.913535	ENSG00000243466	None	IGKV1-5	NK
6227.51	0.126111	0.062841	2.00683	0.0447682	0.346453	ENSG00000110651	None	CD81	NK
849.324	0.126071	0.052204	2.41497	0.0157363	0.228632	ENSG00000136908	None	DPM2	NK
134.475	0.126016	0.146862	0.85806	0.390859	0.757236	ENSG00000260708	None	TBC1D22A-DT	NK
41.8968	0.125958	0.216008	0.58312	0.559813	0.853215	ENSG00000184293	None	CLECL1P	NK
2280.71	0.125897	0.0488687	2.57623	0.00998834	0.185004	ENSG00000187954	None	ZFTRAF1	NK
15253.6	0.125857	0.0859741	1.46389	0.143224	0.535261	ENSG00000173812	None	EIF1	NK
20.1806	0.125815	0.126642	0.993472	0.32048	0.706599	ENSG00000258539	None	NA	NK
323.498	0.125807	0.147168	0.854847	0.392636	0.75776	ENSG00000147119	None	CHST7	NK
176.16	0.125672	0.0649061	1.93622	0.052841	0.367656	ENSG00000270871	None	NA	NK
12.3314	0.125663	0.159916	0.785803	0.431983	0.781907	ENSG00000267193	None	NA	NK
1326.06	0.125661	0.0455477	2.75888	0.0057999	0.15052	ENSG00000103264	None	FBXO31	NK
22.4573	0.125661	0.10783	1.16536	0.243874	0.640916	ENSG00000239300	None	NA	NK
611.539	0.125651	0.0659664	1.90478	0.0568087	0.378239	ENSG00000204392	None	LSM2	NK
34.9874	0.125594	0.138626	0.905992	0.36494	0.736877	ENSG00000166800	None	LDHAL6A	NK
1226.13	0.125573	0.054636	2.29835	0.0215417	0.258679	ENSG00000086504	None	MRPL28	NK
3852.3	0.125541	0.0360672	3.48074	0.000500036	0.0497277	ENSG00000142002	Upregulation	DPP9	NK
743.376	0.125537	0.0566899	2.21444	0.0267983	0.282238	ENSG00000169105	None	CHST14	NK
288.888	0.125525	0.0762464	1.64631	0.0997008	0.469918	ENSG00000270015	None	NA	NK
1791.47	0.125509	0.0457172	2.74533	0.00604496	0.153672	ENSG00000106635	None	BCL7B	NK
133.077	0.125504	0.107275	1.16993	0.242029	0.639408	ENSG00000116396	None	KCNC4	NK
24.0996	0.125427	0.127624	0.982785	0.325713	0.709878	ENSG00000250990	None	NA	NK
17.1714	0.125417	0.209111	0.599762	0.548665	0.847793	ENSG00000184811	None	TRARG1	NK
146.484	0.125414	0.078291	1.6019	0.109178	0.48367	ENSG00000197497	None	ZNF665	NK
279.353	0.125407	0.0689839	1.81792	0.0690758	0.408062	ENSG00000068976	None	PYGM	NK
85.4225	0.125282	0.0870316	1.43949	0.150011	0.543309	ENSG00000279805	None	NA	NK
4263.01	0.125198	0.1458	0.858693	0.39051	0.757236	ENSG00000008517	None	IL32	NK
15.8211	0.125162	0.179514	0.697224	0.485662	0.813123	ENSG00000271680	None	NA	NK
37.6187	0.125138	0.131731	0.949949	0.342138	0.720279	ENSG00000196793	None	ZNF239	NK
1175.79	0.125106	0.0394244	3.17331	0.00150711	0.088704	ENSG00000115204	None	MPV17	NK
375.641	0.125076	0.0697389	1.7935	0.0728937	0.416966	ENSG00000088543	None	C3orf18	NK
73.4563	0.125071	0.108465	1.15311	0.248867	0.645199	ENSG00000165490	None	DDIAS	NK
22.9952	0.125035	0.171033	0.731058	0.464744	0.800989	ENSG00000281344	None	HELLPAR	NK
74.7367	0.125006	0.197279	0.633648	0.526311	0.836265	ENSG00000100162	None	CENPM	NK
14.3486	0.124958	0.288595	0.432988	0.665023	0.893755	ENSG00000215246	None	LINC02982	NK
145.459	0.124935	0.223126	0.559929	0.575528	0.859579	ENSG00000171049	None	FPR2	NK
6385.52	0.124869	0.108757	1.14815	0.250907	0.647048	ENSG00000067840	None	PDZD4	NK
55.8818	0.124825	0.385579	0.323734	0.746139	0.928211	ENSG00000123610	None	TNFAIP6	NK
15.377	0.124815	0.206615	0.604096	0.54578	0.846427	ENSG00000226342	None	NMD3P1	NK
10.4909	0.124815	0.166438	0.749918	0.453304	NA	ENSG00000229839	None	NA	NK
437.372	0.124766	0.0630444	1.97902	0.0478134	0.354156	ENSG00000101945	None	SUV39H1	NK
11879.8	0.124762	0.0535756	2.3287	0.0198747	0.248851	ENSG00000167004	None	PDIA3	NK
754.01	0.124756	0.0608155	2.05139	0.040229	0.330877	ENSG00000239697	None	TNFSF12	NK
21.9002	0.12475	0.167564	0.744496	0.456577	0.797074	ENSG00000276116	None	FUT8-AS1	NK
13429.2	0.124705	0.0497179	2.50826	0.0121329	0.202479	ENSG00000231925	None	TAPBP	NK
19.1537	0.124697	0.122942	1.01427	0.310453	0.698398	ENSG00000220563	None	PKMP3	NK
88.083	0.124636	0.088653	1.40588	0.159759	0.553321	ENSG00000102053	None	ZC3H12B	NK
961.509	0.124618	0.0560876	2.22185	0.0262933	0.279919	ENSG00000070540	None	WIPI1	NK
1229.93	0.124588	0.047653	2.61449	0.00893598	0.180311	ENSG00000109917	None	ZPR1	NK
143.692	0.124549	0.0743813	1.67446	0.0940403	0.459799	ENSG00000125388	None	GRK4	NK
727.408	0.124525	0.0485641	2.56415	0.010343	0.187605	ENSG00000158019	None	BABAM2	NK
17.4511	0.124524	0.141297	0.881294	0.378159	0.747747	ENSG00000118939	None	UCHL3	NK
383.78	0.124448	0.125816	0.989131	0.322599	0.707677	ENSG00000173926	None	MARCHF3	NK
547.369	0.124384	0.0395505	3.14493	0.00166127	0.0924329	ENSG00000163900	None	TMEM41A	NK
2991.24	0.124372	0.0755961	1.64522	0.0999245	0.470033	ENSG00000130255	None	RPL36	NK
1072.68	0.124337	0.0712141	1.74596	0.0808172	0.432268	ENSG00000007520	None	TSR3	NK
15930.2	0.124331	0.0747691	1.66286	0.0963401	0.465157	ENSG00000168028	None	RPSA	NK
5167.09	0.124294	0.0561552	2.2134	0.0268703	0.282481	ENSG00000173064	None	HECTD4	NK
57.563	0.124259	0.09179	1.35373	0.175822	0.570214	ENSG00000270108	None	NA	NK
59.2175	0.124218	0.0925389	1.34233	0.179488	0.574945	ENSG00000228427	None	LOC107985688	NK
19.8812	0.124189	0.140514	0.883815	0.376796	0.747114	ENSG00000225948	None	LINC02648	NK
28.3744	0.124119	0.0988669	1.25542	0.209326	0.609252	ENSG00000269984	None	NA	NK
467.359	0.124057	0.045462	2.7288	0.00635646	0.15408	ENSG00000185019	None	UBOX5	NK
37926.3	0.124035	0.0630173	1.96828	0.0490363	0.356714	ENSG00000100316	None	RPL3	NK
155.429	0.124035	0.0795915	1.5584	0.11914	0.499498	ENSG00000147804	None	SLC39A4	NK
2897.76	0.124028	0.0887319	1.39778	0.162179	0.554614	ENSG00000141582	None	CBX4	NK
348.698	0.123976	0.0990965	1.25106	0.210911	0.611255	ENSG00000135698	None	MPHOSPH6	NK
976.825	0.123966	0.0624049	1.98648	0.0469805	0.352232	ENSG00000007376	None	RPUSD1	NK
832.121	0.123962	0.0357711	3.46541	0.000529427	0.0511799	ENSG00000198393	None	ZNF26	NK
2356.47	0.123824	0.0589148	2.10176	0.0355746	0.314439	ENSG00000051009	None	FHIP1B	NK
1092.19	0.12378	0.0490151	2.52535	0.0115583	0.198811	ENSG00000188690	None	UROS	NK
608.432	0.123768	0.062705	1.97381	0.0484029	0.355391	ENSG00000174547	None	MRPL11	NK
19.603	0.123683	0.218115	0.567053	0.570678	0.858249	ENSG00000104899	None	AMH	NK
203.04	0.123583	0.0804406	1.53632	0.124459	0.507096	ENSG00000133026	None	MYH10	NK
16.4832	0.123469	0.137528	0.897774	0.369306	0.740667	ENSG00000166455	None	C16orf46	NK
918.422	0.123416	0.0790176	1.56188	0.118316	0.498738	ENSG00000173511	None	VEGFB	NK
85.3734	0.123412	0.102651	1.20225	0.229267	0.626582	ENSG00000167695	None	TLCD3A	NK
435.224	0.123396	0.0684919	1.80162	0.0716055	0.41371	ENSG00000105136	None	ZNF419	NK
5210.99	0.123344	0.121607	1.01428	0.310449	0.698398	ENSG00000198840	None	ND3	NK
151.624	0.123338	0.134199	0.919071	0.358058	0.733062	ENSG00000235217	None	TSPY26P	NK
648.841	0.123294	0.0896518	1.37525	0.169053	0.56153	ENSG00000147138	None	GPR174	NK
240.654	0.123244	0.114068	1.08044	0.279946	0.676385	ENSG00000188747	None	NOXA1	NK
609.804	0.123228	0.0501997	2.45477	0.0140976	0.217123	ENSG00000027847	None	B4GALT7	NK
49.7698	0.123203	0.0856502	1.43844	0.150308	0.543673	ENSG00000235109	None	ZSCAN31	NK
1817.84	0.123142	0.0593276	2.07563	0.0379286	0.323109	ENSG00000214253	None	FIS1	NK
270.002	0.123091	0.140507	0.876049	0.381004	0.749788	ENSG00000150782	None	IL18	NK
1532.95	0.122969	0.0430042	2.85947	0.00424349	0.134225	ENSG00000137221	None	TJAP1	NK
22.0076	0.122936	0.140746	0.873457	0.382414	0.751104	ENSG00000250031	None	NA	NK
33.0782	0.122935	0.145081	0.84735	0.3968	0.760464	ENSG00000272034	None	SNORD14A	NK
194.83	0.122877	0.0798258	1.53931	0.123729	0.505907	ENSG00000129646	None	QRICH2	NK
1613.32	0.122856	0.0673075	1.8253	0.0679564	0.406069	ENSG00000124299	None	PEPD	NK
126.821	0.122843	0.0841648	1.45956	0.144411	0.536769	ENSG00000262049	None	NA	NK
127.711	0.122804	0.375302	0.327213	0.743506	0.92706	ENSG00000134548	None	SPX	NK
235.271	0.122788	0.145656	0.843	0.399228	0.761072	ENSG00000143167	None	GPA33	NK
34.2682	0.122775	0.0949659	1.29283	0.19607	0.594742	ENSG00000161149	None	TUBA3FP	NK
24.9328	0.122754	0.341639	0.35931	0.719363	0.917984	ENSG00000160183	None	TMPRSS3	NK
1104.25	0.12274	0.130365	0.941508	0.346445	0.724694	ENSG00000070614	None	NDST1	NK
71.5767	0.122691	0.401076	0.305904	0.759678	0.931953	ENSG00000197253	None	TPSB2	NK
26.5812	0.122681	0.122298	1.00313	0.315798	0.703111	ENSG00000182057	None	OGFRP1	NK
117.476	0.122673	0.109623	1.11904	0.263122	0.659577	ENSG00000224429	None	LINC00539	NK
296.614	0.12264	0.0634366	1.93327	0.0532034	0.369732	ENSG00000197498	None	RPF2	NK
317.356	0.122608	0.0709174	1.72889	0.0838295	0.438986	ENSG00000188185	None	LINC00265	NK
1070.19	0.122523	0.0769389	1.59247	0.111278	0.487608	ENSG00000130204	None	TOMM40	NK
4790.64	0.122475	0.180158	0.679817	0.49662	0.819215	ENSG00000158050	None	DUSP2	NK
2782.63	0.122449	0.0575142	2.12902	0.033253	0.305906	ENSG00000136950	None	ARPC5L	NK
4196.68	0.122419	0.0403523	3.03375	0.00241536	0.108434	ENSG00000173039	None	RELA	NK
48.5663	0.122384	0.426138	0.287192	0.773965	0.937385	ENSG00000106341	None	PPP1R17	NK
54.4501	0.122338	0.150094	0.815078	0.415028	0.771992	ENSG00000258315	None	C17orf49	NK
16.6965	0.122294	0.109233	1.11957	0.262897	0.659205	ENSG00000259767	None	NA	NK
24.5775	0.122226	0.120231	1.0166	0.309345	0.697968	ENSG00000143320	None	CRABP2	NK
1676.64	0.122221	0.499645	0.244615	0.806754	0.947217	ENSG00000102837	None	OLFM4	NK
34.0591	0.122212	0.111575	1.09534	0.273366	0.67018	ENSG00000198590	None	APRG1	NK
236.975	0.122164	0.137655	0.887466	0.374828	0.74575	ENSG00000204991	None	SPIRE2	NK
101.717	0.122149	0.141588	0.86271	0.388297	0.755203	ENSG00000260302	None	LINC01882	NK
245.341	0.122097	0.0450319	2.71135	0.00670102	0.157333	ENSG00000196378	None	ZNF34	NK
26.0425	0.122095	0.112945	1.08101	0.279691	0.676385	ENSG00000228852	None	NA	NK
52.8562	0.122063	0.144961	0.842037	0.399767	0.761102	ENSG00000279227	None	NA	NK
2180.89	0.121998	0.0719605	1.69534	0.0900103	0.453514	ENSG00000119669	None	IRF2BPL	NK
60.909	0.121988	0.0945003	1.29087	0.196748	0.595196	ENSG00000168273	None	SMIM4	NK
71.4459	0.121935	0.115979	1.05135	0.2931	0.685562	ENSG00000211826	None	TRDJ4	NK
1005.4	0.121896	0.0663867	1.83615	0.066336	0.40234	ENSG00000103966	None	EHD4	NK
25.8583	0.121884	0.195242	0.624274	0.532448	0.839736	ENSG00000187627	None	RGPD1	NK
11308.1	0.121863	0.0656349	1.85668	0.0633563	0.397417	ENSG00000034510	None	TMSB10	NK
4105.8	0.121856	0.0540134	2.25603	0.0240685	0.268817	ENSG00000013288	None	MAN2B2	NK
3049.95	0.121825	0.0639405	1.90529	0.0567425	0.378225	ENSG00000129925	None	PGAP6	NK
8669.11	0.121749	0.0893987	1.36186	0.173242	0.567976	ENSG00000135821	None	GLUL	NK
16.871	0.121723	0.179656	0.677537	0.498065	0.819596	ENSG00000271553	None	NA	NK
988.179	0.121683	0.0557611	2.18222	0.0290934	0.2901	ENSG00000071889	None	FAM3A	NK
7872.62	0.121647	0.0659244	1.84525	0.0650016	0.400562	ENSG00000122359	None	ANXA11	NK
755.035	0.121636	0.0511705	2.37707	0.0174508	0.239713	ENSG00000168005	None	SPINDOC	NK
1370.17	0.121589	0.0486651	2.49848	0.0124729	0.20447	ENSG00000185163	None	DDX51	NK
476.438	0.121548	0.104705	1.16086	0.245698	0.642519	ENSG00000121413	None	ZSCAN18	NK
13.4329	0.121467	0.142682	0.851313	0.394596	0.758617	ENSG00000201785	None	SNORD117	NK
237.096	0.121454	0.0484955	2.50444	0.0122644	0.203669	ENSG00000278133	None	NA	NK
485.395	0.1214	0.0553877	2.19182	0.0283922	0.287645	ENSG00000169951	None	ZNF764	NK
89.6302	0.121363	0.085557	1.41851	0.156043	0.548814	ENSG00000262587	None	LOC554206	NK
2549.03	0.121336	0.0448842	2.70332	0.00686515	0.159029	ENSG00000125734	None	GPR108	NK
623.741	0.12127	0.0675705	1.79473	0.0726974	0.416404	ENSG00000085644	None	ZNF213	NK
21.9355	0.120999	0.125893	0.961122	0.336491	0.716872	ENSG00000267149	None	NA	NK
938.897	0.120973	0.0470676	2.57019	0.0101643	0.186548	ENSG00000102977	None	ACD	NK
108.837	0.120965	0.236229	0.512064	0.608606	0.873608	ENSG00000261377	None	PDCD6IPP2	NK
235.174	0.120919	0.0910362	1.32826	0.184093	0.579296	ENSG00000134594	None	RAB33A	NK
7614.79	0.120886	0.0613279	1.97115	0.0487072	0.355391	ENSG00000111669	None	TPI1	NK
493.858	0.120732	0.0912874	1.32255	0.185986	0.581763	ENSG00000053372	None	MRTO4	NK
18.6724	0.120695	0.241148	0.500501	0.616722	0.876171	ENSG00000273108	None	NA	NK
82.2208	0.120682	0.0491945	2.45316	0.0141607	0.217232	ENSG00000267787	None	NA	NK
154.215	0.120632	0.0630047	1.91465	0.0555372	0.376132	ENSG00000247287	None	PRKCH-AS1	NK
2998.86	0.120583	0.0489272	2.46454	0.0137187	0.21341	ENSG00000079459	None	FDFT1	NK
1062.26	0.120572	0.054847	2.19834	0.0279249	0.286053	ENSG00000183751	None	TBL3	NK
1412.81	0.120546	0.0548177	2.19904	0.027875	0.286053	ENSG00000179526	None	SHARPIN	NK
55.4883	0.120539	0.153989	0.782779	0.433757	0.782667	ENSG00000118156	None	ZNF541	NK
190.748	0.120492	0.0564526	2.13439	0.0328107	0.303775	ENSG00000100209	None	HSCB	NK
261.575	0.120423	0.049783	2.41896	0.0155651	0.227916	ENSG00000214300	None	SPDYE3	NK
184.968	0.120421	0.0570455	2.11097	0.0347751	0.311691	ENSG00000254858	None	MPV17L2	NK
5598.31	0.120375	0.0529757	2.27227	0.0230701	0.264222	ENSG00000106683	None	LIMK1	NK
149.703	0.120349	0.216405	0.55613	0.578122	0.86066	ENSG00000214401	None	KANSL1-AS1	NK
34.303	0.120328	0.0921742	1.30544	0.191742	0.59027	ENSG00000199804	None	RNA5SP383	NK
17.7766	0.120317	0.201673	0.596595	0.550778	0.848678	ENSG00000158402	None	CDC25C	NK
6909.62	0.120276	0.0720662	1.66896	0.0951248	0.462371	ENSG00000115268	None	RPS15	NK
242.294	0.12021	0.152607	0.787708	0.430867	0.781658	ENSG00000214026	None	MRPL23	NK
39.6735	0.120148	0.0894901	1.34259	0.179405	0.574895	ENSG00000110693	None	SOX6	NK
132.908	0.120144	0.136052	0.883075	0.377196	0.747337	ENSG00000085840	None	ORC1	NK
30.3398	0.120122	0.12338	0.97359	0.33026	0.711861	ENSG00000267348	None	GEMIN7-AS1	NK
171.213	0.119995	0.0947581	1.26633	0.205396	0.604468	ENSG00000181019	None	NQO1	NK
770.776	0.119989	0.0621882	1.92946	0.053674	0.370479	ENSG00000177830	None	CHID1	NK
177.511	0.119966	0.156098	0.768535	0.442169	0.788202	ENSG00000102780	None	DGKH	NK
951.357	0.119964	0.129361	0.927354	0.353743	0.729956	ENSG00000178464	None	RPL10P16	NK
18.087	0.119912	0.265109	0.452311	0.651045	0.88822	ENSG00000263657	None	NA	NK
1603.61	0.11987	0.0779126	1.53852	0.123921	0.506008	ENSG00000145050	None	MANF	NK
3010.83	0.119849	0.0474744	2.52449	0.0115866	0.198903	ENSG00000160445	None	ZER1	NK
19.6683	0.119814	0.123297	0.971755	0.331173	0.712408	ENSG00000233892	None	PAIP1P1	NK
32.8831	0.119791	0.127512	0.939446	0.347502	0.725352	ENSG00000261118	None	NA	NK
639.136	0.119755	0.0697826	1.71611	0.0861415	0.443676	ENSG00000171130	None	ATP6V0E2	NK
675.263	0.119723	0.0711073	1.6837	0.0922406	0.457213	ENSG00000170892	None	TSEN34	NK
5656.73	0.11967	0.0626633	1.90972	0.0561687	0.377334	ENSG00000074966	None	TXK	NK
28.9391	0.119653	0.221861	0.539312	0.589671	0.864521	ENSG00000091972	None	CD200	NK
378.86	0.11965	0.105672	1.13228	0.257518	0.653415	ENSG00000178295	None	GEN1	NK
74.6519	0.11961	0.0955569	1.25172	0.210673	0.610984	ENSG00000177173	None	NAP1L4P1	NK
393.91	0.119595	0.142235	0.840826	0.400445	0.761462	ENSG00000138795	None	LEF1	NK
988.014	0.119576	0.0596386	2.00502	0.0449612	0.34713	ENSG00000181396	None	OGFOD3	NK
8.33865	0.119575	0.353087	0.338656	0.734869	NA	ENSG00000135472	None	FAIM2	NK
102.499	0.119566	0.108901	1.09793	0.272234	0.668949	ENSG00000261644	None	CYLD-AS1	NK
1035.97	0.119565	0.450022	0.265686	0.790481	0.94199	ENSG00000164047	None	CAMP	NK
2134.44	0.119506	0.0516179	2.3152	0.0206022	0.25375	ENSG00000156858	None	PRR14	NK
530.409	0.119409	0.0462428	2.58221	0.00981696	0.184062	ENSG00000149679	None	CABLES2	NK
13.3849	0.11938	0.126224	0.945776	0.344263	0.722076	ENSG00000273521	None	NA	NK
1326.48	0.11929	0.0812272	1.4686	0.141941	0.533136	ENSG00000134070	None	IRAK2	NK
60.4827	0.119279	0.115603	1.0318	0.302164	0.692074	ENSG00000228863	None	NA	NK
2583.22	0.11926	0.0655937	1.81817	0.0690387	0.408062	ENSG00000117394	None	SLC2A1	NK
77.6487	0.119174	0.0718662	1.65827	0.0972628	0.467114	ENSG00000268713	None	NA	NK
328.704	0.119167	0.0789434	1.50953	0.131163	0.5193	ENSG00000171649	None	ZIK1	NK
419.371	0.11913	0.0765783	1.55567	0.119787	0.500128	ENSG00000063241	None	ISOC2	NK
285.436	0.119057	0.0691765	1.72106	0.08524	0.44176	ENSG00000178096	None	BOLA1	NK
35.8416	0.118916	0.260329	0.456791	0.647821	0.887186	ENSG00000233830	None	EIF4HP1	NK
10.313	0.118897	0.144089	0.825165	0.409278	NA	ENSG00000270149	None	NA	NK
1708.41	0.118878	0.0595221	1.9972	0.0458033	0.34956	ENSG00000112514	None	CUTA	NK
2256.21	0.118877	0.0544801	2.18203	0.0291075	0.2901	ENSG00000135723	None	FHOD1	NK
140.169	0.118809	0.0682962	1.73962	0.0819264	0.433742	ENSG00000278535	None	DHRS11	NK
108.538	0.118807	0.165045	0.719846	0.47162	0.805085	ENSG00000272211	None	NA	NK
143.9	0.118739	0.11144	1.0655	0.28665	0.680876	ENSG00000166762	None	CATSPER2	NK
67.2023	0.118725	0.12414	0.956382	0.338879	0.717789	ENSG00000259529	None	NA	NK
628.816	0.118706	0.0661788	1.79371	0.0728595	0.416966	ENSG00000126215	None	XRCC3	NK
202.624	0.118621	0.283167	0.418908	0.675284	0.898694	ENSG00000166928	None	MS4A14	NK
726.467	0.118617	0.0888954	1.33434	0.182092	0.577779	ENSG00000218226	None	TATDN2P2	NK
440.806	0.118604	0.0689265	1.72074	0.0852989	0.44176	ENSG00000107902	None	LHPP	NK
645.83	0.118548	0.0900967	1.31579	0.188245	0.584959	ENSG00000160446	None	ZDHHC12	NK
1167.64	0.118525	0.0452938	2.61682	0.00887539	0.180003	ENSG00000156990	None	RPUSD3	NK
3191.55	0.118506	0.037975	3.12062	0.0018047	0.095538	ENSG00000177239	None	MAN1B1	NK
1371.8	0.118488	0.0533622	2.22046	0.0263877	0.279919	ENSG00000104823	None	ECH1	NK
633.943	0.118454	0.0817788	1.44847	0.147485	0.540467	ENSG00000097021	None	ACOT7	NK
166.227	0.118437	0.199548	0.593527	0.552829	0.849493	ENSG00000072952	None	IRAG1	NK
28.1893	0.118312	0.112858	1.04832	0.29449	0.686567	ENSG00000273174	None	NA	NK
90.5684	0.118309	0.0967182	1.22323	0.221242	0.620866	ENSG00000282133	None	TRBJ1-3	NK
35.2272	0.118307	0.117389	1.00782	0.31354	0.700696	ENSG00000226396	None	NA	NK
9354.82	0.118298	0.0646565	1.82963	0.0673048	0.404265	ENSG00000198755	None	RPL10A	NK
432.278	0.118295	0.0645531	1.83253	0.0668727	0.403888	ENSG00000275835	None	TUBGCP5	NK
142.004	0.118292	0.150517	0.785903	0.431924	0.781907	ENSG00000198369	None	SPRED2	NK
745.439	0.118278	0.0527521	2.24214	0.0249521	0.273894	ENSG00000117419	None	ERI3	NK
117.177	0.118253	0.0963393	1.22747	0.219648	0.61902	ENSG00000279277	None	NA	NK
878.678	0.118249	0.0687086	1.72103	0.085246	0.44176	ENSG00000170619	None	COMMD5	NK
378.347	0.118231	0.0698501	1.69263	0.0905254	0.45453	ENSG00000105552	None	BCAT2	NK
1248.24	0.118141	0.0674388	1.75183	0.0798038	0.430732	ENSG00000152117	None	SMPD4BP	NK
2388.59	0.118124	0.11668	1.01238	0.311357	0.69925	ENSG00000136068	None	FLNB	NK
659.498	0.118121	0.137524	0.858915	0.390388	0.757236	ENSG00000071205	None	ARHGAP10	NK
434.339	0.118072	0.0659135	1.79132	0.0732427	0.417657	ENSG00000142632	None	ARHGEF19	NK
724.607	0.118065	0.0750319	1.57353	0.115597	0.494201	ENSG00000017483	None	SLC38A5	NK
273.293	0.117978	0.0837976	1.40789	0.159165	0.552404	ENSG00000106327	None	TFR2	NK
142.326	0.117919	0.148892	0.791979	0.428373	0.779368	ENSG00000279672	None	NA	NK
2926.49	0.117854	0.0774529	1.52163	0.128103	0.51479	ENSG00000171700	None	RGS19	NK
17.5474	0.117812	0.34577	0.340724	0.733311	0.92281	ENSG00000248516	None	NA	NK
972.091	0.117771	0.0786071	1.49822	0.134075	0.522178	ENSG00000197381	None	ADARB1	NK
78619.6	0.117691	0.0578749	2.03355	0.0419971	0.33638	ENSG00000166710	None	B2M	NK
17.8269	0.117666	0.128165	0.918082	0.358576	0.733363	ENSG00000232186	None	TERF1P7	NK
2144.59	0.117666	0.0872523	1.34857	0.177476	0.572529	ENSG00000069849	None	ATP1B3	NK
1508.69	0.117635	0.0319677	3.6798	0.000233419	0.0331496	ENSG00000102978	Upregulation	POLR2C	NK
9819.07	0.117634	0.0396257	2.96862	0.00299135	0.115829	ENSG00000146112	None	PPP1R18	NK
1162.48	0.117515	0.0377487	3.11309	0.00185138	0.0960737	ENSG00000005194	None	CIAPIN1	NK
319.356	0.117514	0.0922399	1.274	0.202664	0.602984	ENSG00000198937	None	CCDC167	NK
9964.67	0.11745	0.413228	0.284225	0.776238	0.937597	ENSG00000012223	None	LTF	NK
13090.3	0.117339	0.0612578	1.9155	0.0554288	0.375907	ENSG00000167548	None	KMT2D	NK
1832.08	0.117338	0.0493644	2.37698	0.0174548	0.239713	ENSG00000167315	None	ACAA2	NK
3710.73	0.117327	0.0730037	1.60714	0.108024	0.482261	ENSG00000184840	None	TMED9	NK
743.135	0.117311	0.0703981	1.66639	0.0956361	0.463424	ENSG00000125821	None	DTD1	NK
104.767	0.117286	0.227596	0.515324	0.606327	0.872115	ENSG00000241163	None	LINC00877	NK
6588.77	0.117223	0.0611218	1.91787	0.0551281	0.374985	ENSG00000167470	None	MIDN	NK
813.592	0.1172	0.0549448	2.13306	0.03292	0.304299	ENSG00000167685	None	ZNF444	NK
568.812	0.117168	0.0568302	2.06172	0.0392343	0.327501	ENSG00000160392	None	C19orf47	NK
10.8459	0.117134	0.210764	0.555759	0.578376	NA	ENSG00000270120	None	NA	NK
2027.14	0.11711	0.0830835	1.40955	0.158673	0.552118	ENSG00000137166	None	FOXP4	NK
500.747	0.117107	0.0594117	1.9711	0.0487122	0.355391	ENSG00000124641	None	MED20	NK
656.567	0.11709	0.0452183	2.58945	0.00961305	0.183744	ENSG00000197620	None	EOLA1	NK
256.192	0.117072	0.0960318	1.2191	0.222808	0.620866	ENSG00000132801	None	ZSWIM3	NK
72.8451	0.117068	0.0925523	1.26489	0.205913	0.605148	ENSG00000137843	None	PAK6	NK
967.05	0.117047	0.054332	2.15429	0.0312174	0.29813	ENSG00000181817	None	LSM10	NK
1830.47	0.117022	0.0431236	2.71364	0.00665476	0.156885	ENSG00000115568	None	ZNF142	NK
19.4618	0.117003	0.105169	1.11252	0.265913	0.661803	ENSG00000158571	None	PFKFB1	NK
1882.23	0.116976	0.0721691	1.62086	0.105048	0.477284	ENSG00000103363	None	ELOB	NK
46.9857	0.116916	0.149151	0.783881	0.43311	0.782637	ENSG00000188626	None	GOLGA8M	NK
2852.24	0.116839	0.0527262	2.21595	0.0266946	0.281489	ENSG00000084623	None	EIF3I	NK
661.869	0.116809	0.0475131	2.45846	0.0139536	0.215775	ENSG00000132591	None	ERAL1	NK
26.7948	0.116789	0.387459	0.301423	0.763092	0.933381	ENSG00000172014	None	ANKRD20A5P	NK
35194.3	0.1167	0.0678101	1.72098	0.0852552	0.44176	ENSG00000198938	None	COX3	NK
21.4161	0.116678	0.162374	0.718578	0.472401	0.805432	ENSG00000278831	None	NA	NK
3107.69	0.116658	0.0521706	2.23608	0.0253462	0.274979	ENSG00000242802	None	AP5Z1	NK
988.106	0.116611	0.0456683	2.55342	0.010667	0.190094	ENSG00000105341	None	DMAC2	NK
526.126	0.116605	0.0644021	1.81057	0.0702071	0.411132	ENSG00000060642	None	PIGV	NK
9.31439	0.116578	0.206642	0.564157	0.572647	NA	ENSG00000229932	None	YWHAZP3	NK
6478.2	0.116531	0.0693049	1.68143	0.0926797	0.457828	ENSG00000177600	None	RPLP2	NK
601.643	0.116523	0.0610478	1.90872	0.0562988	0.377432	ENSG00000133935	None	ERG28	NK
16.9806	0.116497	0.102762	1.13366	0.256935	0.65296	ENSG00000251739	None	RNU6-1053P	NK
1438.25	0.116491	0.0410291	2.83924	0.00452214	0.137961	ENSG00000186501	None	TMEM222	NK
163.244	0.116433	0.0915582	1.27169	0.203484	0.603603	ENSG00000175106	None	TVP23C	NK
421.098	0.116368	0.0555719	2.09401	0.0362587	0.316764	ENSG00000171792	None	RHNO1	NK
285.883	0.11636	0.0650891	1.78771	0.0738236	0.419464	ENSG00000148985	None	PGAP2	NK
9.35363	0.116253	0.146407	0.794044	0.42717	NA	ENSG00000236184	None	TCEA1P4	NK
14998.3	0.116222	0.063872	1.81961	0.0688178	0.408062	ENSG00000142534	None	RPS11	NK
511.307	0.116194	0.0671905	1.72932	0.0837522	0.4389	ENSG00000105655	None	ISYNA1	NK
255.804	0.116151	0.0662897	1.75218	0.079743	0.430538	ENSG00000145979	None	TBC1D7	NK
3096.1	0.11607	0.0480468	2.41576	0.0157022	0.228524	ENSG00000142039	None	CCDC97	NK
2725.86	0.116069	0.0727968	1.59443	0.11084	0.487204	ENSG00000271383	None	NBPF19	NK
3350.52	0.11606	0.0645627	1.79764	0.0722343	0.415125	ENSG00000177105	None	RHOG	NK
95.4093	0.116045	0.0876869	1.3234	0.185703	0.581375	ENSG00000198298	None	ZNF485	NK
792.283	0.116027	0.0539268	2.15157	0.0314311	0.299002	ENSG00000239521	None	CASTOR3P	NK
2027.67	0.115991	0.0607465	1.90943	0.0562061	0.377412	ENSG00000105669	None	COPE	NK
1617.6	0.115881	0.0927707	1.24911	0.211625	0.611754	ENSG00000125735	None	TNFSF14	NK
59.4134	0.115878	0.102161	1.13427	0.256681	0.652536	ENSG00000258768	None	NA	NK
1291.65	0.115867	0.0528352	2.19299	0.0283078	0.287516	ENSG00000100348	None	TXN2	NK
1338.48	0.115828	0.0493517	2.34699	0.0189259	0.245205	ENSG00000179222	None	MAGED1	NK
429.538	0.115816	0.108511	1.06733	0.285825	0.680417	ENSG00000181409	None	AATK	NK
510.385	0.115798	0.0925989	1.25053	0.211106	0.611372	ENSG00000130193	None	THEM6	NK
78.7894	0.11577	0.0828713	1.39699	0.162417	0.55481	ENSG00000121903	None	ZSCAN20	NK
90.7068	0.115714	0.0723721	1.59888	0.109848	0.485056	ENSG00000125650	None	PSPN	NK
10.7605	0.115677	0.164978	0.701167	0.483199	NA	ENSG00000263606	None	CHORDC1P4	NK
12.1445	0.115674	0.171017	0.676389	0.498794	0.820293	ENSG00000125787	None	GNRH2	NK
11.2021	0.115671	0.151685	0.762572	0.445719	NA	ENSG00000275784	None	NA	NK
5477.23	0.115662	0.0510805	2.26431	0.0235551	0.266437	ENSG00000135926	None	TMBIM1	NK
892.317	0.115622	0.105462	1.09634	0.272929	0.669915	ENSG00000108106	None	UBE2S	NK
5068.85	0.11561	0.0515704	2.24178	0.0249754	0.273894	ENSG00000197136	None	PCNX3	NK
450.015	0.115592	0.0887748	1.30208	0.192888	0.591796	ENSG00000158716	None	DUSP23	NK
42.5409	0.115539	0.10121	1.14158	0.253629	0.650191	ENSG00000271971	None	NA	NK
1516.43	0.115473	0.0970624	1.18968	0.234173	0.631565	ENSG00000007080	None	CCDC124	NK
675.638	0.115421	0.0910606	1.26752	0.20497	0.604159	ENSG00000103254	None	ANTKMT	NK
69.3129	0.115417	0.14917	0.773729	0.439091	0.785813	ENSG00000282164	None	PEG13	NK
36.6218	0.115386	0.0959708	1.2023	0.229248	0.626582	ENSG00000280387	None	NA	NK
159.446	0.115362	0.0660921	1.74547	0.0809025	0.432268	ENSG00000248049	None	UBA6-DT	NK
737.4	0.115346	0.0690838	1.66965	0.094988	0.462	ENSG00000253276	None	CCDC71L	NK
654.211	0.115324	0.169423	0.680688	0.496069	0.819143	ENSG00000137462	None	TLR2	NK
65.7962	0.115253	0.0946716	1.2174	0.223452	0.620866	ENSG00000067113	None	PLPP1	NK
1152	0.115106	0.0359701	3.20004	0.00137411	0.0839314	ENSG00000165282	None	PIGO	NK
14087	0.115077	0.155264	0.741172	0.458589	0.797661	ENSG00000118503	None	TNFAIP3	NK
256.101	0.115052	0.0853952	1.34728	0.177889	0.573014	ENSG00000217930	None	PAM16	NK
313.934	0.115042	0.116506	0.987438	0.323428	0.708251	ENSG00000214826	None	DDX12P	NK
9.87765	0.115004	0.608365	0.189038	0.850063	NA	ENSG00000223648	None	IGHV3-64	NK
5111.99	0.115002	0.06777	1.69695	0.0897062	0.452768	ENSG00000178971	None	CTC1	NK
64.1786	0.114974	0.0769404	1.49432	0.135092	0.523193	ENSG00000125122	None	FBXL9P	NK
11.79	0.114965	0.131053	0.877239	0.380357	0.749584	ENSG00000261173	None	DNAJA2-DT	NK
534.078	0.114891	0.0542762	2.11678	0.0342785	0.309355	ENSG00000116120	None	FARSB	NK
14.2131	0.114842	0.124568	0.921917	0.356572	0.731802	ENSG00000237453	None	NA	NK
6410.66	0.114811	0.0931476	1.23257	0.217738	0.617471	ENSG00000013441	None	CLK1	NK
5334.49	0.114782	0.0724164	1.58502	0.112961	0.490657	ENSG00000106003	None	LFNG	NK
460.969	0.114769	0.0583526	1.96681	0.0492048	0.356956	ENSG00000160767	None	ENTREP3	NK
12.1065	0.114767	0.138124	0.830898	0.406031	0.76594	ENSG00000255449	None	NA	NK
3342.55	0.114735	0.0507073	2.26268	0.0236552	0.267322	ENSG00000179950	None	PUF60	NK
32.0476	0.114726	0.107215	1.07006	0.284594	0.679087	ENSG00000224892	None	RPS4XP16	NK
12.5527	0.114725	0.179387	0.639537	0.522473	0.834857	ENSG00000240853	None	RN7SL328P	NK
1594.6	0.114704	0.0462333	2.48099	0.0131018	0.207614	ENSG00000071462	None	BUD23	NK
1533.26	0.11469	0.0540281	2.12278	0.0337722	0.307253	ENSG00000025770	None	NCAPH2	NK
589.94	0.11467	0.0694746	1.65053	0.098835	0.469453	ENSG00000214706	None	IFRD2	NK
1752.39	0.114662	0.0580456	1.97538	0.048225	0.354977	ENSG00000090020	None	SLC9A1	NK
1244.93	0.114544	0.0503817	2.27353	0.0229942	0.264034	ENSG00000122678	None	POLM	NK
1331.78	0.114505	0.0590178	1.94017	0.052359	0.365921	ENSG00000165915	None	SLC39A13	NK
2138.11	0.114486	0.0617798	1.85314	0.0638628	0.398515	ENSG00000135426	None	TESPA1	NK
45.7149	0.114456	0.175456	0.652331	0.514188	0.828909	ENSG00000229951	None	FOSL2-AS1	NK
1139.71	0.114423	0.0476393	2.40186	0.0163119	0.232529	ENSG00000013523	None	ANGEL1	NK
405.429	0.114416	0.0604106	1.89397	0.0582287	0.381627	ENSG00000103356	None	EARS2	NK
1995.88	0.114327	2.37548	0.0481279	0.961614	0.992445	ENSG00000244734	None	HBB	NK
2691.94	0.114323	0.0535941	2.13312	0.0329149	0.304299	ENSG00000139192	None	TAPBPL	NK
88.8707	0.114281	0.124904	0.914953	0.360216	0.734542	ENSG00000273736	None	NA	NK
118.511	0.114281	0.098602	1.15901	0.246452	0.643268	ENSG00000237484	None	LINC01684	NK
102.217	0.114177	0.230435	0.495485	0.620258	0.877089	ENSG00000000971	None	CFH	NK
3675.93	0.114069	0.0910022	1.25347	0.210034	0.609905	ENSG00000100644	None	HIF1A	NK
15.5232	0.113947	0.128938	0.883737	0.376838	0.747114	ENSG00000227591	None	HSD11B1-AS1	NK
2502.63	0.113896	0.0653703	1.74232	0.0814528	0.43305	ENSG00000148362	None	PAXX	NK
25.7756	0.113886	0.108184	1.05271	0.292475	0.685368	ENSG00000091536	None	MYO15A	NK
2086.82	0.113871	0.10607	1.07354	0.283029	0.678655	ENSG00000131759	None	RARA	NK
3761.63	0.113861	0.0743495	1.53143	0.125663	0.509841	ENSG00000123136	None	DDX39A	NK
460.165	0.113838	0.0412259	2.76132	0.00575676	0.15052	ENSG00000214517	None	PPME1	NK
635.202	0.113804	0.0663374	1.71553	0.0862482	0.443676	ENSG00000126602	None	TRAP1	NK
32.9309	0.113799	0.0982671	1.15806	0.24684	0.643403	ENSG00000267710	None	EDDM13	NK
25.7699	0.113745	0.133714	0.850659	0.394959	0.758617	ENSG00000253540	None	FAM86HP	NK
5008.57	0.113728	0.0586433	1.93932	0.0524627	0.36635	ENSG00000100060	None	MFNG	NK
333.412	0.11371	0.0504514	2.25386	0.0242048	0.26884	ENSG00000120158	None	RCL1	NK
261.215	0.113692	0.0965411	1.17765	0.238936	0.636965	ENSG00000162746	None	FCRLB	NK
1024.55	0.113666	0.0656196	1.7322	0.0832385	0.437533	ENSG00000130313	None	PGLS	NK
11.0294	0.113611	0.156205	0.727318	0.467031	NA	ENSG00000214700	None	C12orf71	NK
231.573	0.113608	0.0745903	1.52309	0.127736	0.514633	ENSG00000138640	None	FAM13A	NK
3031.03	0.113437	0.0408544	2.77662	0.00549281	0.148861	ENSG00000103005	None	USB1	NK
526.65	0.113397	0.0934614	1.2133	0.225016	0.622543	ENSG00000171793	None	CTPS1	NK
3620.27	0.113358	0.0538685	2.10436	0.0353473	0.31415	ENSG00000178982	None	EIF3K	NK
1360.11	0.113298	0.0404429	2.80144	0.00508758	0.143614	ENSG00000085998	None	POMGNT1	NK
10.71	0.113297	0.143415	0.789998	0.429529	NA	ENSG00000212175	None	LOC124900537	NK
776.705	0.113296	0.0463526	2.44423	0.0145162	0.220341	ENSG00000143740	None	SNAP47	NK
8186.37	0.11329	0.0714114	1.58644	0.112639	0.490078	ENSG00000112306	None	RPS12	NK
394.659	0.113277	0.0703554	1.61007	0.107383	0.480956	ENSG00000152684	None	PELO	NK
341.501	0.113268	0.197371	0.573884	0.566046	0.855596	ENSG00000101057	None	MYBL2	NK
12.8377	0.113261	0.166021	0.682209	0.495107	0.81909	ENSG00000123901	None	GPR83	NK
37.0649	0.113257	0.162011	0.699073	0.484507	0.812654	ENSG00000137880	None	GCHFR	NK
257.662	0.113161	0.136274	0.830392	0.406317	0.766229	ENSG00000176014	None	TUBB6	NK
61.7935	0.11308	0.155902	0.725332	0.468248	0.803315	ENSG00000156042	None	CFAP70	NK
15.8396	0.113067	0.127974	0.883512	0.37696	0.747183	ENSG00000270165	None	NA	NK
585.108	0.113057	0.0479383	2.35839	0.0183544	0.243686	ENSG00000141971	None	MVB12A	NK
164.625	0.113053	0.0830448	1.36135	0.173403	0.56806	ENSG00000196653	None	ZNF502	NK
78.1622	0.112898	0.0832909	1.35547	0.175268	0.569537	ENSG00000186056	None	MATN1-AS1	NK
59.6441	0.112827	0.0887306	1.27157	0.203528	0.603603	ENSG00000197568	None	HHLA3	NK
10192.8	0.112766	0.0617691	1.82561	0.0679096	0.406069	ENSG00000142676	None	RPL11	NK
3454.17	0.112738	0.11303	0.997413	0.318564	0.705637	ENSG00000138496	None	PARP9	NK
7948.58	0.112735	0.060863	1.85227	0.0639872	0.39886	ENSG00000221983	None	UBA52	NK
140972	0.112696	0.0617703	1.82444	0.0680849	0.406256	ENSG00000196924	None	FLNA	NK
17.0432	0.112679	0.198319	0.56817	0.569919	0.857951	ENSG00000264006	None	AKR1C8	NK
7429.62	0.112676	0.0964426	1.16832	0.242678	0.639988	ENSG00000181036	None	FCRL6	NK
3542.86	0.112568	0.0961522	1.17073	0.241708	0.639209	ENSG00000141736	None	ERBB2	NK
5291.85	0.112567	0.0719948	1.56354	0.117925	0.498065	ENSG00000240065	None	PSMB9	NK
12.6631	0.11249	0.415549	0.270702	0.786621	0.940541	ENSG00000260792	None	LINC02280	NK
9038.06	0.11245	0.0670547	1.67699	0.0935451	0.458723	ENSG00000105193	None	RPS16	NK
380.248	0.112449	0.196641	0.571848	0.567425	0.856409	ENSG00000141753	None	IGFBP4	NK
27.7403	0.112399	0.137435	0.817831	0.413454	0.771182	ENSG00000257221	None	NA	NK
1190.43	0.112373	0.0511171	2.19834	0.0279251	0.286053	ENSG00000130734	None	ATG4D	NK
283.725	0.112333	0.0954248	1.17719	0.239119	0.63716	ENSG00000175294	None	CATSPER1	NK
1226.14	0.1123	0.0942388	1.19166	0.233395	0.631565	ENSG00000183684	None	ALYREF	NK
68.9096	0.112283	0.166744	0.673386	0.500701	0.821791	ENSG00000127903	None	ZNF835	NK
41.8167	0.112254	0.115081	0.975439	0.329342	0.711212	ENSG00000272750	None	NA	NK
6412.22	0.112217	0.0675031	1.6624	0.0964319	0.465227	ENSG00000157873	None	TNFRSF14	NK
2492.56	0.112203	0.120301	0.932682	0.350984	0.72776	ENSG00000149527	None	PLCH2	NK
5738.03	0.11218	0.0659823	1.70015	0.0891019	0.451352	ENSG00000123240	None	OPTN	NK
23.2339	0.112175	0.186708	0.600805	0.54797	0.847294	ENSG00000100290	None	BIK	NK
1877.6	0.112168	0.0333491	3.36345	0.000769744	0.061665	ENSG00000151348	None	EXT2	NK
35.4849	0.112073	0.167463	0.669242	0.503341	0.823016	ENSG00000188199	None	NUTM2B	NK
4475.53	0.112062	0.0956342	1.17178	0.241287	0.639007	ENSG00000160991	None	ORAI2	NK
46.7684	0.112051	0.119068	0.941066	0.346671	0.724694	ENSG00000185883	None	ATP6V0C	NK
132.157	0.111995	0.0845541	1.32454	0.185325	0.581329	ENSG00000237489	None	C10orf143	NK
1441.33	0.111975	0.054578	2.05166	0.0402027	0.330877	ENSG00000164081	None	TEX264	NK
32.5149	0.111942	0.221551	0.505264	0.613374	0.874501	ENSG00000237161	None	NA	NK
190.491	0.111886	0.0770647	1.45184	0.146546	0.539423	ENSG00000166821	None	PEX11A	NK
65.1495	0.111861	0.0924133	1.21045	0.226107	0.623515	ENSG00000257511	None	LOC100420981	NK
747.636	0.111794	0.0542436	2.06096	0.0393072	0.327635	ENSG00000168060	None	NAALADL1	NK
3087.56	0.111774	0.0583684	1.91497	0.055496	0.375999	ENSG00000110046	None	ATG2A	NK
12.6287	0.111757	0.153988	0.725748	0.467993	0.803315	ENSG00000258359	None	PCNPP1	NK
2043.32	0.111692	0.0467439	2.38944	0.0168741	0.235856	ENSG00000136699	None	SMPD4	NK
8926.88	0.111673	0.0574286	1.94455	0.0518291	0.364774	ENSG00000171863	None	RPS7	NK
4187.17	0.111658	0.082279	1.35706	0.174762	0.569267	ENSG00000122515	None	ZMIZ2	NK
537.014	0.111626	0.0546659	2.04197	0.0411543	0.334492	ENSG00000181894	None	ZNF329	NK
1929.55	0.111613	0.0663266	1.68278	0.0924168	0.457415	ENSG00000182199	None	SHMT2	NK
20.9955	0.111539	0.173317	0.643554	0.519865	0.832707	ENSG00000278318	None	ZNF229	NK
493.966	0.111522	0.0940797	1.1854	0.235861	0.633847	ENSG00000184178	None	SCFD2	NK
19.4789	0.111493	0.118375	0.941868	0.34626	0.72468	ENSG00000257647	None	NA	NK
3702.94	0.111481	0.080504	1.38479	0.166117	0.557998	ENSG00000103222	None	ABCC1	NK
3607.4	0.111479	0.0677377	1.64574	0.0998166	0.470033	ENSG00000167173	None	C15orf39	NK
25.5754	0.111459	0.109839	1.01475	0.310227	0.698398	ENSG00000244055	None	NA	NK
469.414	0.111388	0.0772519	1.44188	0.149336	0.542714	ENSG00000241015	None	TPM3P9	NK
20.595	0.111385	0.111401	0.999852	0.317382	0.704242	ENSG00000175536	None	LIPT2	NK
43.2701	0.111372	0.145901	0.763341	0.44526	0.790737	ENSG00000127364	None	TAS2R4	NK
54.0672	0.111263	0.0774891	1.43586	0.151043	0.544472	ENSG00000213693	None	SEC14L1P1	NK
33.2072	0.111231	0.0845062	1.31624	0.188092	0.584959	ENSG00000249348	None	UGDH-AS1	NK
1571.34	0.111222	0.08775	1.26748	0.204982	0.604159	ENSG00000100299	None	ARSA	NK
3502.62	0.111194	0.0365893	3.03899	0.00237372	0.108434	ENSG00000062598	None	ELMO2	NK
20.284	0.11118	0.138926	0.800279	0.423549	0.776382	ENSG00000275022	None	MIR6753	NK
2578.57	0.111155	0.0437795	2.53897	0.0111179	0.19419	ENSG00000076201	None	PTPN23	NK
13.2233	0.111143	0.138186	0.804299	0.421225	0.775233	ENSG00000254509	None	NA	NK
11.13	0.111125	0.204627	0.543061	0.587088	NA	ENSG00000268804	None	LINC02132	NK
16577.5	0.111124	0.0659232	1.68566	0.0918613	0.456338	ENSG00000185989	None	RASA3	NK
87.8904	0.111122	0.0625345	1.77698	0.075572	0.423591	ENSG00000164296	None	TIGD6	NK
2125.18	0.111121	0.100776	1.10266	0.270177	0.666245	ENSG00000182534	None	MXRA7	NK
107.972	0.111108	0.103366	1.07489	0.282422	0.678502	ENSG00000235665	None	LINC00298	NK
1125.61	0.111104	0.0377569	2.94261	0.00325463	0.120595	ENSG00000089234	None	BRAP	NK
32.9238	0.111067	0.0902942	1.23006	0.218675	0.618395	ENSG00000175449	None	RFESD	NK
1156.02	0.111065	0.0381701	2.90975	0.00361723	0.12523	ENSG00000100395	None	L3MBTL2	NK
50.4691	0.111052	0.0872208	1.27323	0.202936	0.603189	ENSG00000243224	None	TWF2-DT	NK
146.968	0.111036	0.0641768	1.73015	0.0836029	0.438782	ENSG00000228343	None	NA	NK
540.543	0.11103	0.0475127	2.33685	0.0194468	0.24691	ENSG00000086544	None	ITPKC	NK
496.606	0.111011	0.0839679	1.32206	0.186147	0.581814	ENSG00000090097	None	PCBP4	NK
47.9684	0.110809	0.12291	0.901538	0.367302	0.739218	ENSG00000142233	None	NTN5	NK
1656.09	0.110798	0.0791465	1.39991	0.161539	0.553978	ENSG00000109756	None	RAPGEF2	NK
177.626	0.110786	0.112453	0.985179	0.324536	0.709122	ENSG00000118242	None	MREG	NK
71.8886	0.110773	0.173371	0.638938	0.522864	0.834857	ENSG00000167397	None	VKORC1	NK
2486.93	0.110772	0.0499144	2.21925	0.02647	0.27999	ENSG00000213923	None	CSNK1E	NK
82.4656	0.11074	0.0993856	1.11425	0.265173	0.66146	ENSG00000163923	None	RPL39L	NK
21.4245	0.110725	0.102457	1.0807	0.27983	0.676385	ENSG00000248476	None	BACH1-IT1	NK
1157.76	0.110716	0.113288	0.977299	0.328421	0.711079	ENSG00000163453	None	IGFBP7	NK
30501.9	0.110711	0.0780394	1.41865	0.156	0.548814	ENSG00000271503	None	CCL5	NK
1281.58	0.11069	0.0484883	2.28281	0.0224413	0.262306	ENSG00000133065	None	SLC41A1	NK
204.541	0.110677	0.0824257	1.34275	0.179354	0.574895	ENSG00000181722	None	ZBTB20	NK
4541.93	0.110616	0.0861005	1.28473	0.198887	0.598633	ENSG00000158869	None	FCER1G	NK
4776.87	0.110594	0.0503853	2.19498	0.0281653	0.287088	ENSG00000160410	None	SHKBP1	NK
1673.98	0.110568	0.0542067	2.03975	0.0413757	0.335222	ENSG00000185504	None	FAAP100	NK
2617.4	0.110561	0.0762877	1.44927	0.147263	0.540197	ENSG00000106868	None	SUSD1	NK
369.817	0.11053	0.248408	0.444955	0.656353	0.890021	ENSG00000103569	None	AQP9	NK
781.175	0.110513	0.102627	1.07684	0.281552	0.677604	ENSG00000131797	None	CLUHP3	NK
11.3215	0.110497	0.151911	0.727379	0.466994	NA	ENSG00000247081	None	LOC105369147	NK
14.4068	0.110496	0.122576	0.901445	0.367352	0.739232	ENSG00000231916	None	NA	NK
1857.22	0.110457	0.0409691	2.6961	0.00701567	0.159961	ENSG00000148297	None	MED22	NK
11.5267	0.110428	0.161503	0.68375	0.494133	0.818698	ENSG00000279608	None	NA	NK
875.235	0.110381	0.0679279	1.62498	0.104167	0.475847	ENSG00000125656	None	CLPP	NK
11.8261	0.110367	0.109738	1.00573	0.314547	0.701859	ENSG00000260808	None	NA	NK
14.7806	0.110363	0.117403	0.94004	0.347197	0.725067	ENSG00000233613	None	DCUN1D2-AS	NK
4724.61	0.110344	0.0508006	2.1721	0.029848	0.293735	ENSG00000112159	None	MDN1	NK
4532.92	0.110316	0.059598	1.85099	0.0641704	0.399139	ENSG00000073350	None	LLGL2	NK
933.517	0.110289	0.0690448	1.59736	0.110186	0.485527	ENSG00000077312	None	SNRPA	NK
31.3165	0.110282	0.182875	0.603047	0.546477	0.846761	ENSG00000249786	None	EAF1-AS1	NK
291.06	0.110271	0.124415	0.886313	0.375449	0.745903	ENSG00000075651	None	PLD1	NK
286.993	0.110233	0.0853092	1.29216	0.196302	0.594742	ENSG00000123360	None	PDE1B	NK
10.4426	0.110221	0.138243	0.797294	0.42528	NA	ENSG00000235369	None	RPL36AP15	NK
90.4779	0.110214	0.0802313	1.37371	0.169532	0.562282	ENSG00000104863	None	LIN7B	NK
140.015	0.110209	0.0819919	1.34414	0.178903	0.574454	ENSG00000279861	None	NA	NK
167.076	0.110178	0.0802276	1.37331	0.169655	0.562282	ENSG00000186312	None	CA5BP1	NK
8.95987	0.11005	0.19342	0.568971	0.569376	NA	ENSG00000274029	None	NA	NK
51.6059	0.110038	0.102844	1.06995	0.28464	0.679087	ENSG00000215045	None	GRID2IP	NK
5054.74	0.109986	0.0306716	3.58591	0.000335899	0.0395916	ENSG00000182446	Upregulation	NPLOC4	NK
615.01	0.109963	0.0470596	2.33667	0.0194564	0.24691	ENSG00000163832	None	ELP6	NK
403.393	0.109958	0.142909	0.769422	0.441643	0.787847	ENSG00000103202	None	NME4	NK
61.693	0.109907	0.118204	0.929808	0.352471	0.728866	ENSG00000171174	None	RBKS	NK
141.664	0.109897	0.0900922	1.21983	0.222529	0.620866	ENSG00000109084	None	TMEM97	NK
1845.19	0.109844	0.111367	0.986327	0.323973	0.708726	ENSG00000175602	None	CCDC85B	NK
71.4797	0.10982	0.271586	0.404363	0.685946	0.90333	ENSG00000230979	None	RPL18AP6	NK
5415	0.109795	0.094287	1.16448	0.24423	0.640916	ENSG00000248527	None	MTATP6P1	NK
234.059	0.109679	0.0599875	1.82837	0.0674946	0.404547	ENSG00000065057	None	NTHL1	NK
390.68	0.109663	0.0801305	1.36855	0.17114	0.564722	ENSG00000184860	None	SDR42E1	NK
914.593	0.109648	0.0891349	1.23014	0.218646	0.618395	ENSG00000170522	None	ELOVL6	NK
16.4847	0.109647	0.254634	0.430605	0.666756	0.894359	ENSG00000198947	None	DMD	NK
21605.4	0.109613	0.0551954	1.98591	0.0470435	0.352506	ENSG00000174444	None	RPL4	NK
62.9239	0.109544	0.253818	0.431583	0.666045	0.894259	ENSG00000100867	None	DHRS2	NK
12793	0.109534	0.04979	2.19993	0.0278121	0.286053	ENSG00000127481	None	UBR4	NK
23.6741	0.109484	0.173148	0.632318	0.527179	0.836832	ENSG00000275056	None	NA	NK
3391.36	0.109411	0.050321	2.17427	0.0296851	0.293063	ENSG00000107521	None	HPS1	NK
13.0643	0.109408	0.146002	0.749364	0.453638	0.795314	ENSG00000214975	None	PPIAP29	NK
186.705	0.10939	0.0949615	1.15194	0.249344	0.645758	ENSG00000256576	None	LINC02361	NK
1258.59	0.109388	0.0630477	1.735	0.0827416	0.436513	ENSG00000161533	None	ACOX1	NK
170.21	0.109359	0.0525522	2.08097	0.0374368	0.321173	ENSG00000166529	None	ZSCAN21	NK
1139.4	0.10935	0.0498754	2.19246	0.0283462	0.287516	ENSG00000235437	None	LINC01278	NK
8627.54	0.109337	0.0684062	1.59836	0.109963	0.485056	ENSG00000078808	None	SDF4	NK
126.007	0.109315	0.142323	0.76808	0.442439	0.788463	ENSG00000086289	None	EPDR1	NK
40.9335	0.10931	0.197233	0.554218	0.57943	0.861076	ENSG00000222009	None	BTBD19	NK
810.471	0.1093	0.0686038	1.59321	0.111113	0.487499	ENSG00000167972	None	ABCA3	NK
186.04	0.109296	0.18663	0.585629	0.558125	0.852091	ENSG00000122952	None	ZWINT	NK
541.139	0.10926	0.090327	1.20961	0.226429	0.624205	ENSG00000157657	None	ZNF618	NK
1527.26	0.10921	0.06574	1.66125	0.0966641	0.465469	ENSG00000169976	None	SF3B5	NK
2025.94	0.109107	0.0562225	1.94063	0.0523037	0.365917	ENSG00000103502	None	CDIPT	NK
6072.54	0.109099	0.0528421	2.06463	0.0389581	0.327261	ENSG00000140563	None	MCTP2	NK
1721.8	0.109009	0.0507594	2.14757	0.0317483	0.30053	ENSG00000104969	None	SGTA	NK
52.662	0.109008	0.115083	0.947212	0.343531	0.721327	ENSG00000267547	None	NA	NK
23.6976	0.108986	0.124249	0.877157	0.380402	0.749584	ENSG00000233266	None	HMGB1P31	NK
22.3285	0.108856	0.206976	0.525936	0.598933	0.868874	ENSG00000078900	None	TP73	NK
22.6883	0.108822	0.160599	0.677599	0.498026	0.819596	ENSG00000158874	None	APOA2	NK
917.31	0.108814	0.0339101	3.2089	0.00133242	0.0826385	ENSG00000100014	None	SPECC1L	NK
6036.09	0.108736	0.0528127	2.05891	0.0395033	0.328502	ENSG00000244038	None	DDOST	NK
103.35	0.108729	0.18811	0.578006	0.56326	0.855411	ENSG00000101187	None	SLCO4A1	NK
215.669	0.108725	0.0770941	1.41029	0.158455	0.551937	ENSG00000280832	None	GSEC	NK
1647.03	0.108706	0.0526012	2.0666	0.0387717	0.326316	ENSG00000101246	None	ARFRP1	NK
775.039	0.108632	0.0977809	1.11098	0.266578	0.662577	ENSG00000188486	None	H2AX	NK
2706.04	0.108607	0.0557125	1.94943	0.0512443	0.3629	ENSG00000125746	None	EML2	NK
1863.17	0.108583	0.0738677	1.46996	0.141573	0.532559	ENSG00000176101	None	SSNA1	NK
10655.1	0.108542	0.0533038	2.0363	0.0417206	0.335672	ENSG00000197324	None	LRP10	NK
55.6911	0.108542	0.226342	0.479547	0.63155	0.881045	ENSG00000213326	None	RPS7P11	NK
1237.61	0.108526	0.0673905	1.61041	0.107309	0.480956	ENSG00000125877	None	ITPA	NK
361.529	0.108467	0.0502747	2.1575	0.0309671	0.297065	ENSG00000159063	None	ALG8	NK
102.443	0.108367	0.193567	0.559844	0.575586	0.859579	ENSG00000065485	None	PDIA5	NK
110.254	0.10836	0.0875551	1.23762	0.215857	0.615452	ENSG00000273340	None	MICE	NK
780.194	0.108329	0.0718914	1.50684	0.131852	0.52055	ENSG00000135976	None	ANKRD36	NK
944.547	0.108328	0.0499776	2.16754	0.0301941	0.294429	ENSG00000166595	None	CIAO2B	NK
32.4544	0.108314	0.109509	0.989084	0.322622	0.707677	ENSG00000276698	None	NA	NK
288.681	0.108283	0.0649229	1.66787	0.0953418	0.462937	ENSG00000020426	None	MNAT1	NK
1388.19	0.108245	0.0944051	1.1466	0.251548	0.647787	ENSG00000164211	None	STARD4	NK
10.0702	0.108218	0.151665	0.713535	0.475515	NA	ENSG00000235298	None	HNRNPK-AS1	NK
4155.42	0.108151	0.0492841	2.19443	0.0282044	0.287088	ENSG00000163468	None	CCT3	NK
45.1202	0.108092	0.16634	0.649824	0.515806	0.830666	ENSG00000259065	None	NA	NK
14.8841	0.108055	0.244544	0.441861	0.65859	0.890905	ENSG00000237980	None	LINC02773	NK
15.4691	0.108019	0.147538	0.732144	0.464081	0.800643	ENSG00000142959	None	BEST4	NK
14.3161	0.107891	0.133217	0.809886	0.418006	0.773353	ENSG00000213433	None	RPLP1P6	NK
57.6703	0.107853	0.222244	0.485292	0.627469	0.879453	ENSG00000211670	None	IGLV3-9	NK
52.9869	0.107841	0.111795	0.964632	0.334729	0.715257	ENSG00000254876	None	SUGT1P4-STRA6LP	NK
27386	0.107823	0.062245	1.73224	0.0832305	0.437533	ENSG00000142541	None	RPL13A	NK
13181.8	0.107823	0.0551208	1.95612	0.0504508	0.360429	ENSG00000116852	None	KIF21B	NK
28.1332	0.107767	0.111406	0.967335	0.333377	0.714496	ENSG00000213742	None	ZNF337-AS1	NK
8025.82	0.107747	0.0619217	1.74005	0.0818502	0.433742	ENSG00000092010	None	PSME1	NK
9650.39	0.107581	0.0508205	2.11688	0.0342704	0.309355	ENSG00000077044	None	DGKD	NK
1019.07	0.107555	0.0752977	1.4284	0.153177	0.546041	ENSG00000270629	None	NBPF14	NK
296.276	0.107548	0.0719562	1.49464	0.13501	0.523193	ENSG00000165060	None	FXN	NK
12.3775	0.107545	0.23024	0.467101	0.640428	0.883985	ENSG00000141448	None	GATA6	NK
61.7142	0.107505	0.170138	0.631866	0.527475	0.836918	ENSG00000164171	None	ITGA2	NK
87.2422	0.1075	0.0928852	1.15735	0.247131	0.643642	ENSG00000257365	None	FNTB	NK
543.138	0.107472	0.103687	1.0365	0.299968	0.69052	ENSG00000185669	None	SNAI3	NK
4120.94	0.107464	0.07385	1.45517	0.145622	0.538593	ENSG00000107223	None	EDF1	NK
7206.35	0.10745	0.0472721	2.27302	0.0230251	0.264034	ENSG00000164054	None	SHISA5	NK
27.494	0.107422	0.10471	1.0259	0.304941	0.694942	ENSG00000220848	None	RPS18P9	NK
328.018	0.107376	0.0575189	1.8668	0.0619296	0.394417	ENSG00000176182	None	MYPOP	NK
170.315	0.107275	0.282261	0.380055	0.703905	0.911473	ENSG00000148498	None	PARD3	NK
12.4236	0.107262	0.245439	0.437019	0.662098	0.892304	ENSG00000072682	None	P4HA2	NK
15562.3	0.107253	0.0560997	1.91182	0.0558987	0.377334	ENSG00000108518	None	PFN1	NK
614.908	0.107233	0.0456919	2.34687	0.0189317	0.245205	ENSG00000171960	None	PPIH	NK
71.3377	0.107219	0.115102	0.931517	0.351586	0.728069	ENSG00000170365	None	SMAD1	NK
590.453	0.107216	0.0837225	1.28061	0.200329	0.600615	ENSG00000239665	None	NA	NK
275.601	0.107194	0.0566868	1.89099	0.0586257	0.382959	ENSG00000120647	None	CCDC77	NK
10.9314	0.107131	0.165819	0.646073	0.518232	NA	ENSG00000185250	None	PPIL6	NK
24.3701	0.107113	0.112512	0.952018	0.341088	0.719867	ENSG00000231393	None	NA	NK
20.5619	0.107105	0.167734	0.63854	0.523122	0.834857	ENSG00000179954	None	SSC5D	NK
68.6244	0.107053	0.107673	0.994238	0.320107	0.706599	ENSG00000254860	None	TMEM9B-AS1	NK
17067.4	0.107037	0.053301	2.00816	0.0446264	0.346436	ENSG00000204628	None	RACK1	NK
20854.2	0.106982	0.06632	1.61311	0.10672	0.480406	ENSG00000148303	None	RPL7A	NK
303.863	0.106943	0.234202	0.456625	0.647941	0.887186	ENSG00000158825	None	CDA	NK
158.993	0.106912	0.522954	0.204439	0.83801	0.95633	ENSG00000110203	None	FOLR3	NK
28.8008	0.106839	0.241684	0.44206	0.658446	0.890902	ENSG00000234719	None	NPIPB2	NK
205.595	0.106811	0.0602085	1.77402	0.0760592	0.424189	ENSG00000010219	None	DYRK4	NK
16815.1	0.106737	0.0609631	1.75084	0.0799728	0.430837	ENSG00000089009	None	RPL6	NK
399.588	0.106729	0.0705035	1.51381	0.130075	0.517657	ENSG00000167912	None	TOX-DT	NK
56.1741	0.106726	0.0875859	1.21853	0.223023	0.620866	ENSG00000167216	None	KATNAL2	NK
1095.27	0.106716	0.0683321	1.56173	0.118351	0.498738	ENSG00000176108	None	CHMP6	NK
2468.31	0.106707	0.0926782	1.15137	0.24958	0.645758	ENSG00000127946	None	HIP1	NK
1708.47	0.106669	0.0412235	2.58759	0.00966504	0.183744	ENSG00000136444	None	RSAD1	NK
15492.7	0.106666	0.0597414	1.78546	0.0741872	0.420208	ENSG00000168071	None	CCDC88B	NK
29.9249	0.106634	0.243698	0.437567	0.6617	0.892157	ENSG00000279361	None	NA	NK
1252.05	0.106577	0.0785778	1.35632	0.174998	0.569491	ENSG00000104979	None	C19orf53	NK
175.047	0.10649	0.156201	0.681746	0.4954	0.819111	ENSG00000146670	None	CDCA5	NK
1535.12	0.106474	0.0422771	2.51847	0.0117864	0.19994	ENSG00000067829	None	IDH3G	NK
1611.66	0.106447	0.0858709	1.23962	0.215117	0.615216	ENSG00000134285	None	FKBP11	NK
855.636	0.106444	0.137234	0.775639	0.437962	0.785267	ENSG00000234389	None	NA	NK
1866.57	0.106385	0.0564519	1.88452	0.0594947	0.386158	ENSG00000011451	None	WIZ	NK
40.5515	0.106382	0.128674	0.82675	0.408379	0.767131	ENSG00000271335	None	CCNY-AS1	NK
4903.29	0.106334	0.0594352	1.78907	0.073603	0.418681	ENSG00000205744	None	DENND1C	NK
232.555	0.106306	0.100355	1.0593	0.289463	0.683153	ENSG00000104881	None	PPP1R13L	NK
362.968	0.106294	0.1482	0.717231	0.473232	0.805638	ENSG00000007516	None	BAIAP3	NK
39.4334	0.106286	0.104367	1.01838	0.308496	0.697968	ENSG00000182257	None	PRR34	NK
38.5539	0.106216	0.110671	0.959744	0.337184	0.717163	ENSG00000230539	None	AOAH-IT1	NK
238.551	0.106169	0.0784776	1.35286	0.1761	0.570214	ENSG00000167525	None	PROCA1	NK
260.952	0.106149	0.0618636	1.71585	0.0861892	0.443676	ENSG00000204524	None	ZNF805	NK
50.9289	0.106137	0.0657595	1.61402	0.106523	0.480102	ENSG00000270067	None	NA	NK
62.8861	0.106088	0.299673	0.354013	0.723329	0.920169	ENSG00000279573	None	NA	NK
409.302	0.106067	0.0607024	1.74732	0.0805813	0.432268	ENSG00000165138	None	ANKS6	NK
29.3096	0.106011	0.0987537	1.07349	0.283052	0.678655	ENSG00000231304	None	SGO1-AS1	NK
259.319	0.106004	0.0979991	1.08168	0.279394	0.676285	ENSG00000280649	None	NA	NK
138.925	0.105966	0.10761	0.984717	0.324763	0.709289	ENSG00000279500	None	NA	NK
210.659	0.105964	0.128568	0.824186	0.409834	0.768398	ENSG00000123213	None	NLN	NK
43.1296	0.105927	0.108502	0.976267	0.328932	0.711079	ENSG00000136457	None	CHAD	NK
127.119	0.105919	0.0608743	1.73997	0.0818649	0.433742	ENSG00000081692	None	JMJD4	NK
1538.61	0.10591	0.062112	1.70515	0.0881673	0.448456	ENSG00000176463	None	SLCO3A1	NK
59.8208	0.105896	0.134685	0.786249	0.431722	0.781907	ENSG00000237352	None	LINC01358	NK
75.4885	0.105814	0.119851	0.882879	0.377302	0.747337	ENSG00000172878	None	METAP1D	NK
607.793	0.105733	0.0626113	1.68873	0.0912717	0.45528	ENSG00000173653	None	RCE1	NK
11.3536	0.105656	0.411901	0.256509	0.797558	NA	ENSG00000171714	None	ANO5	NK
18.8146	0.105652	0.130145	0.811805	0.416904	0.77285	ENSG00000250365	None	HEATR5A-DT	NK
1840.53	0.105568	0.0610694	1.72866	0.0838701	0.438986	ENSG00000130520	None	LSM4	NK
11776.5	0.105527	0.0906817	1.1637	0.244544	0.641238	ENSG00000175040	None	CHST2	NK
292.043	0.105431	0.0936592	1.12569	0.260297	0.65692	ENSG00000214223	None	HNRNPA1P10	NK
31.6203	0.105424	0.137932	0.764316	0.444679	0.790381	ENSG00000280300	None	NA	NK
175.577	0.105413	0.0766639	1.375	0.169132	0.56163	ENSG00000132623	None	ANKEF1	NK
11159.8	0.105378	0.0742854	1.41855	0.156029	0.548814	ENSG00000105640	None	RPL18A	NK
2561.63	0.105364	0.0636686	1.65489	0.097947	0.467984	ENSG00000133243	None	BTBD2	NK
1223.8	0.105298	0.0674253	1.5617	0.118359	0.498738	ENSG00000166189	None	HPS6	NK
12.4842	0.105267	0.1502	0.700843	0.483401	0.811973	ENSG00000271788	None	NA	NK
11.7896	0.105253	0.203616	0.516917	0.605214	0.871838	ENSG00000238086	None	PPP1R26P1	NK
46.1576	0.105227	0.255295	0.412178	0.680209	0.900561	ENSG00000003436	None	TFPI	NK
10.4346	0.105187	0.1709	0.615487	0.538233	NA	ENSG00000269720	None	CCDC194	NK
8.65726	0.105183	0.190472	0.552223	0.580796	NA	ENSG00000198454	None	LINC02692	NK
25.6953	0.105158	0.110568	0.951072	0.341568	0.719913	ENSG00000215859	None	PDZK1P1	NK
1791.96	0.105137	0.0532191	1.97555	0.0482058	0.354977	ENSG00000166337	None	TAF10	NK
519.868	0.105103	0.0915157	1.14847	0.250773	0.646868	ENSG00000260404	None	NA	NK
71.1319	0.105086	0.172629	0.608742	0.542696	0.846059	ENSG00000135451	None	TROAP	NK
26.232	0.105076	0.113925	0.922323	0.35636	0.731802	ENSG00000272269	None	NUP153-AS1	NK
436.483	0.105025	0.0484232	2.16891	0.0300898	0.294052	ENSG00000041988	None	THAP3	NK
7237.68	0.105001	0.0758615	1.38412	0.166323	0.558085	ENSG00000126822	None	PLEKHG3	NK
2518.98	0.104943	0.056392	1.86096	0.0627503	0.396241	ENSG00000137337	None	MDC1	NK
515.612	0.104934	0.0549966	1.908	0.0563906	0.377771	ENSG00000174915	None	PTDSS2	NK
42.7218	0.104873	0.10473	1.00136	0.316652	0.703717	ENSG00000213967	None	ZNF726	NK
4265.89	0.104871	0.362089	0.289627	0.772102	0.937176	ENSG00000113140	None	SPARC	NK
1368.91	0.104853	0.0887818	1.18102	0.237593	0.635309	ENSG00000076003	None	MCM6	NK
584.182	0.104851	0.0664971	1.57677	0.114849	0.493823	ENSG00000081913	None	PHLPP1	NK
66.7361	0.104747	0.158206	0.662093	0.507912	0.825193	ENSG00000230701	None	FBXW4P1	NK
21.301	0.104709	0.121235	0.863685	0.387761	0.755109	ENSG00000281433	None	NA	NK
3525	0.104694	0.0721956	1.45014	0.147019	0.540156	ENSG00000096996	None	IL12RB1	NK
217.412	0.104688	0.0667523	1.5683	0.116811	0.496023	ENSG00000162694	None	EXTL2	NK
45.8917	0.10468	0.093481	1.1198	0.262798	0.659095	ENSG00000254317	None	NA	NK
6671.56	0.104679	0.0643955	1.62557	0.104042	0.475713	ENSG00000125691	None	RPL23	NK
45.57	0.104675	0.1308	0.800268	0.423556	0.776382	ENSG00000186638	None	KIF24	NK
2831.7	0.104671	0.0897506	1.16624	0.243518	0.640595	ENSG00000161013	None	MGAT4B	NK
120.627	0.104637	0.186235	0.561851	0.574218	0.859165	ENSG00000138316	None	ADAMTS14	NK
2576.3	0.104612	0.0583961	1.79142	0.0732258	0.417657	ENSG00000125912	None	NCLN	NK
222.237	0.104606	0.151382	0.691007	0.489561	0.815809	ENSG00000242071	None	RPL7AP6	NK
1832.65	0.104564	0.0387613	2.69763	0.0069835	0.159961	ENSG00000143319	None	ISG20L2	NK
255.98	0.104537	0.0985208	1.06106	0.288662	0.682751	ENSG00000108375	None	RNF43	NK
2917.77	0.104504	0.0513839	2.0338	0.0419722	0.33638	ENSG00000141293	None	SKAP1	NK
8710.48	0.104438	0.059807	1.74626	0.0807662	0.432268	ENSG00000142327	None	RNPEPL1	NK
7964.96	0.104376	0.0540562	1.93089	0.0534973	0.370287	ENSG00000103126	None	AXIN1	NK
13.986	0.104338	0.134658	0.77484	0.438434	0.785472	ENSG00000162482	None	AKR7A3	NK
69.6535	0.104295	0.0733372	1.42213	0.15499	0.547964	ENSG00000139547	None	RDH16	NK
14.6147	0.104277	0.194167	0.537049	0.591234	0.865396	ENSG00000276966	None	H4C5	NK
34.3022	0.104184	0.158018	0.659315	0.509694	0.825715	ENSG00000065320	None	NTN1	NK
263.112	0.104182	0.246942	0.42189	0.673106	0.897969	ENSG00000204136	None	GGTA1	NK
414.088	0.10417	0.0972999	1.0706	0.284348	0.679087	ENSG00000103260	None	METRN	NK
51.3946	0.104161	0.108445	0.960489	0.336809	0.717112	ENSG00000204584	None	NA	NK
18764.2	0.10414	0.0383557	2.7151	0.00662558	0.156411	ENSG00000266094	None	RASSF5	NK
5944.4	0.104105	0.0716793	1.45237	0.1464	0.539423	ENSG00000145592	None	RPL37	NK
886.117	0.104076	0.0451974	2.3027	0.0212959	0.257852	ENSG00000068971	None	PPP2R5B	NK
281.622	0.10406	0.0637348	1.6327	0.102533	0.473307	ENSG00000179627	None	ZBTB42	NK
4199.04	0.104015	0.0720496	1.44366	0.148834	0.542472	ENSG00000168003	None	SLC3A2	NK
213.938	0.103986	0.0535419	1.94215	0.0521191	0.365787	ENSG00000272655	None	NA	NK
371.213	0.103971	0.0746621	1.39255	0.163754	0.555563	ENSG00000117308	None	GALE	NK
172.332	0.103929	0.0639867	1.62423	0.104327	0.476202	ENSG00000156795	None	NTAQ1	NK
472.34	0.1039	0.0914214	1.13649	0.25575	0.651654	ENSG00000215375	None	MYL5	NK
809.48	0.103875	0.091127	1.13989	0.254333	0.650714	ENSG00000007255	None	TRAPPC6A	NK
7000.32	0.103862	0.0652689	1.59129	0.111544	0.487906	ENSG00000013364	None	MVP	NK
31.9031	0.103846	0.168692	0.615594	0.538163	0.843511	ENSG00000156869	None	FRRS1	NK
11.2737	0.103827	0.141561	0.733441	0.463289	NA	ENSG00000250220	None	ANKRD17-DT	NK
274.553	0.103802	0.242035	0.428873	0.668015	0.894963	ENSG00000111052	None	LIN7A	NK
990.554	0.103769	0.0554938	1.86992	0.0614948	0.392659	ENSG00000153443	None	UBALD1	NK
15.977	0.103763	0.144414	0.718512	0.472442	0.805432	ENSG00000188766	None	SPRED3	NK
13.4394	0.103758	0.150345	0.690129	0.490113	0.816179	ENSG00000240399	None	NA	NK
859.85	0.103625	0.0564359	1.83615	0.0663359	0.40234	ENSG00000167114	None	SLC27A4	NK
2045.85	0.103624	0.0449377	2.30595	0.0211135	0.256745	ENSG00000157020	None	SEC13	NK
20.7427	0.103623	0.2937	0.352819	0.724224	0.920169	ENSG00000229638	None	RPL4P4	NK
12.7127	0.103612	0.173005	0.598898	0.549241	0.848164	ENSG00000273308	None	NA	NK
355.247	0.103598	0.085936	1.20553	0.227999	0.626011	ENSG00000214113	None	LYRM4	NK
7999.19	0.103591	0.049491	2.09312	0.0363382	0.316764	ENSG00000153283	None	CD96	NK
549.21	0.103576	0.0582149	1.7792	0.075207	0.423033	ENSG00000214160	None	ALG3	NK
14.4521	0.103487	0.120712	0.857303	0.391278	0.757311	ENSG00000243155	None	NA	NK
1271.24	0.10346	0.0421531	2.45438	0.0141126	0.217123	ENSG00000068438	None	FTSJ1	NK
386.697	0.103393	0.0365141	2.83159	0.00463177	0.139146	ENSG00000078246	None	TULP3	NK
793.811	0.103316	0.0725531	1.424	0.154447	0.547193	ENSG00000145494	None	NDUFS6	NK
110.511	0.10329	0.0757162	1.36417	0.172513	0.566718	ENSG00000279089	None	NA	NK
7201.06	0.103287	0.0679037	1.52108	0.12824	0.515166	ENSG00000131469	None	RPL27	NK
97.423	0.103272	0.0886882	1.16444	0.244246	0.640916	ENSG00000204947	None	ZNF425	NK
693.149	0.103268	0.0709596	1.45531	0.145583	0.538593	ENSG00000154059	None	IMPACT	NK
436.187	0.103263	0.0812693	1.27063	0.20386	0.603603	ENSG00000250571	None	GLI4	NK
1261.67	0.103233	0.0455754	2.2651	0.0235068	0.266379	ENSG00000145022	None	TCTA	NK
2222.42	0.10322	0.0436214	2.36627	0.0179683	0.242529	ENSG00000113716	None	HMGXB3	NK
60.0104	0.103198	0.193302	0.533866	0.593434	0.866126	ENSG00000250155	None	LOC107986412	NK
10.0674	0.103182	0.243996	0.422885	0.672379	NA	ENSG00000214182	None	PTMAP5	NK
192.291	0.103171	0.0686208	1.5035	0.13271	0.521675	ENSG00000227124	None	ZNF717	NK
1271.41	0.103162	0.074757	1.37997	0.167596	0.559583	ENSG00000127419	None	TMEM175	NK
71.526	0.103097	0.0770178	1.33862	0.180695	0.576677	ENSG00000160051	None	IQCC	NK
383.926	0.103061	0.0695004	1.48288	0.138105	0.526846	ENSG00000123352	None	SPATS2	NK
52.0296	0.103051	0.0955078	1.07898	0.280598	0.676815	ENSG00000089163	None	SIRT4	NK
15.4252	0.10304	0.226918	0.454084	0.649769	0.887739	ENSG00000230383	None	RPL6P19	NK
1611.25	0.103037	0.0635506	1.62134	0.104945	0.477133	ENSG00000188186	None	LAMTOR4	NK
306.61	0.103033	0.0573958	1.79512	0.0726338	0.416307	ENSG00000102967	None	DHODH	NK
4455.28	0.103005	0.153218	0.672277	0.501407	0.822092	ENSG00000197728	None	RPS26	NK
4313.18	0.102954	0.0559154	1.84124	0.0655858	0.400886	ENSG00000220205	None	VAMP2	NK
1497.98	0.102885	0.052318	1.96652	0.0492382	0.356956	ENSG00000108528	None	SLC25A11	NK
1475.09	0.10284	0.0611148	1.68274	0.0924257	0.457415	ENSG00000165271	None	NOL6	NK
1544.9	0.102748	0.0498501	2.06113	0.0392902	0.327635	ENSG00000162714	None	ZNF496	NK
443.835	0.102719	0.0583036	1.7618	0.0781028	0.429259	ENSG00000133256	None	PDE6B	NK
280.88	0.102709	0.134922	0.761251	0.446507	0.791473	ENSG00000102349	None	KLF8	NK
263.96	0.102706	0.0685733	1.49776	0.134195	0.522268	ENSG00000176531	None	PHLDB3	NK
38.7746	0.10267	0.114553	0.896268	0.37011	0.741639	ENSG00000273237	None	NA	NK
39.678	0.102639	0.1077	0.95301	0.340585	0.719419	ENSG00000278616	None	BEND3P3	NK
48.4378	0.102614	0.14693	0.698385	0.484937	0.812677	ENSG00000259429	None	UBE2Q2P2	NK
8.2064	0.102546	0.447291	0.22926	0.818667	NA	ENSG00000213036	None	NA	NK
1010.98	0.102488	0.0461563	2.22046	0.0263874	0.279919	ENSG00000121073	None	SLC35B1	NK
10419.9	0.102436	0.0511447	2.00287	0.0451911	0.34713	ENSG00000092929	None	UNC13D	NK
1393.02	0.102401	0.0513603	1.99377	0.0461769	0.350305	ENSG00000107140	None	TESK1	NK
4089.6	0.102331	0.0849185	1.20505	0.228183	0.626011	ENSG00000166289	None	PLEKHF1	NK
747.85	0.102324	0.0884264	1.15716	0.247206	0.643707	ENSG00000105409	None	ATP1A3	NK
6431.81	0.102295	0.0731429	1.39856	0.161944	0.554247	ENSG00000196230	None	TUBB	NK
18766.4	0.102252	0.0604935	1.69029	0.0909717	0.455101	ENSG00000147403	None	RPL10	NK
122.364	0.102176	0.0671254	1.52217	0.127966	0.51479	ENSG00000076258	None	FMO4	NK
146.051	0.102135	0.0788774	1.29486	0.19537	0.594393	ENSG00000203772	None	SPRN	NK
62211.5	0.102082	0.0690414	1.47856	0.139257	0.529136	ENSG00000173821	None	RNF213	NK
387.127	0.102032	0.0566957	1.79964	0.0719177	0.41496	ENSG00000067606	None	PRKCZ	NK
16.3799	0.101997	0.11179	0.912395	0.361561	0.735447	ENSG00000272858	None	NA	NK
443.659	0.101987	0.0530242	1.9234	0.0544292	0.372566	ENSG00000130669	None	PAK4	NK
56.37	0.101963	0.0770208	1.32384	0.185556	0.581329	ENSG00000228393	None	LINC01004	NK
672.501	0.10193	0.0410245	2.48461	0.0129693	0.207413	ENSG00000158158	None	CNNM4	NK
511.024	0.101927	0.0598817	1.70215	0.0887277	0.450247	ENSG00000174775	None	HRAS	NK
8729.74	0.101911	0.054654	1.86466	0.0622284	0.395278	ENSG00000172270	None	BSG	NK
2694.32	0.101896	0.0658512	1.54736	0.121776	0.502724	ENSG00000198879	None	SFMBT2	NK
660.542	0.101883	0.0394749	2.58094	0.00985303	0.184122	ENSG00000121406	None	ZNF549	NK
405.539	0.101766	0.0582796	1.74617	0.0807818	0.432268	ENSG00000172336	None	POP7	NK
344.731	0.101674	0.129699	0.783925	0.433084	0.782637	ENSG00000176658	None	MYO1D	NK
72.4113	0.101662	0.104578	0.972121	0.33099	0.71217	ENSG00000271870	None	NA	NK
1089.98	0.101608	0.0582068	1.74564	0.0808729	0.432268	ENSG00000180884	None	ZNF792	NK
24.3398	0.101556	0.132575	0.766026	0.443661	0.789461	ENSG00000265511	None	NA	NK
6971.35	0.101437	0.0672463	1.50843	0.131444	0.5193	ENSG00000161011	None	SQSTM1	NK
413.689	0.101425	0.0579738	1.7495	0.0802047	0.431683	ENSG00000132434	None	LANCL2	NK
1262.99	0.101422	0.0651209	1.55744	0.119366	0.499577	ENSG00000108561	None	C1QBP	NK
337.042	0.101399	0.0550433	1.84217	0.0654504	0.40062	ENSG00000101247	None	NDUFAF5	NK
294.254	0.101383	0.110037	0.921359	0.356863	0.731914	ENSG00000170382	None	LRRN2	NK
36.1093	0.101373	0.0983533	1.0307	0.30268	0.692248	ENSG00000163806	None	SPDYA	NK
2395.44	0.101359	0.0627599	1.61503	0.106304	0.479707	ENSG00000135390	None	ATP5MC2	NK
16.7784	0.101317	0.158584	0.638886	0.522897	0.834857	ENSG00000263370	None	NA	NK
9.36205	0.101313	0.183289	0.55275	0.580434	NA	ENSG00000273156	None	NA	NK
576.089	0.101305	0.0518996	1.95194	0.0509452	0.362049	ENSG00000126522	None	ASL	NK
329.562	0.101285	0.0516282	1.96182	0.0497833	0.358168	ENSG00000260804	None	LINC01963	NK
32.7637	0.101264	0.100595	1.00664	0.314106	0.701236	ENSG00000231856	None	NA	NK
459.681	0.101214	0.102447	0.987962	0.323171	0.708131	ENSG00000188897	None	LOC400499	NK
1502.39	0.101182	0.0513032	1.97223	0.0485835	0.355391	ENSG00000174744	None	BRMS1	NK
64.5931	0.101174	0.0890289	1.13641	0.255784	0.651654	ENSG00000172339	None	ALG14	NK
9.63952	0.101075	0.24304	0.415878	0.6775	NA	ENSG00000251493	None	FOXD1	NK
1765.64	0.101053	0.0467643	2.16089	0.0307037	0.296321	ENSG00000167962	None	ZNF598	NK
26.3384	0.101049	0.0890512	1.13473	0.256489	0.652401	ENSG00000256452	None	NA	NK
2596	0.101047	0.05447	1.8551	0.0635817	0.397765	ENSG00000105254	None	TBCB	NK
8.27533	0.100957	0.213624	0.472593	0.636504	NA	ENSG00000123119	None	NECAB1	NK
44.6487	0.100938	0.100662	1.00275	0.315981	0.703426	ENSG00000245213	None	GALNT7-DT	NK
195.104	0.1009	0.0690256	1.46177	0.143803	0.535973	ENSG00000243554	None	CCZ1P1	NK
706.305	0.10088	0.268771	0.375338	0.707409	0.912726	ENSG00000125538	None	IL1B	NK
2125.05	0.100726	0.0763348	1.31953	0.18699	0.58333	ENSG00000136732	None	GYPC	NK
348.365	0.100679	0.0645418	1.55991	0.118781	0.499129	ENSG00000162063	None	CCNF	NK
142.571	0.100672	0.0719112	1.39995	0.16153	0.553978	ENSG00000126953	None	TIMM8A	NK
1288.25	0.100652	0.0631621	1.59356	0.111035	0.487499	ENSG00000196810	None	CTBP1-DT	NK
962.18	0.100638	0.143844	0.699628	0.48416	0.812628	ENSG00000204577	None	LILRB3	NK
1242.27	0.100637	0.0647584	1.55404	0.120176	0.500245	ENSG00000168476	None	REEP4	NK
19.3639	0.100632	0.145191	0.693105	0.488244	0.81542	ENSG00000181652	None	ATG9B	NK
1054.1	0.100623	0.0765172	1.31503	0.188499	0.585184	ENSG00000213190	None	MLLT11	NK
307.433	0.100589	0.049462	2.03365	0.0419864	0.33638	ENSG00000022976	None	ZNF839	NK
97.4122	0.100563	0.103531	0.971333	0.331383	0.712772	ENSG00000151474	None	FRMD4A	NK
1630.42	0.100506	0.0451233	2.22737	0.0259223	0.278609	ENSG00000068354	None	TBC1D25	NK
1182.69	0.100506	0.0499026	2.01404	0.0440055	0.344371	ENSG00000127884	None	ECHS1	NK
42.5723	0.100408	0.0843374	1.19055	0.23383	0.631565	ENSG00000267254	None	ZNF790-AS1	NK
11.7828	0.100376	0.190995	0.525541	0.599207	0.868937	ENSG00000255306	None	NA	NK
10451.9	0.100362	0.0600533	1.67122	0.094679	0.4615	ENSG00000143947	None	RPS27A	NK
341.296	0.100352	0.07259	1.38245	0.166835	0.558234	ENSG00000168487	None	BMP1	NK
139.281	0.100326	0.0616218	1.62808	0.103507	0.475173	ENSG00000118894	None	EEF2KMT	NK
2677.36	0.100317	0.0654093	1.53369	0.125106	0.508776	ENSG00000166987	None	MBD6	NK
502.217	0.100234	0.0569705	1.75941	0.0785083	0.42954	ENSG00000064545	None	TMEM161A	NK
161.725	0.100207	0.0597539	1.67699	0.0935442	0.458723	ENSG00000126970	None	ZC4H2	NK
351.921	0.100205	0.0737925	1.35794	0.174484	0.568978	ENSG00000176731	None	RBIS	NK
5518.15	0.100183	0.0703422	1.42422	0.154383	0.547181	ENSG00000136942	None	RPL35	NK
96.3702	0.100144	0.0985477	1.0162	0.309536	0.697968	ENSG00000228589	None	SPCS2P4	NK
15.7757	0.100143	0.112001	0.894121	0.371257	0.742008	ENSG00000237798	None	NA	NK
96.7256	0.100081	0.110317	0.907207	0.364297	0.736594	ENSG00000260517	None	NA	NK
964.056	0.100078	0.0983208	1.01787	0.308737	0.697968	ENSG00000105327	None	BBC3	NK
170.114	0.100073	0.0630064	1.5883	0.112219	0.489621	ENSG00000137218	None	FRS3	NK
723.373	0.100069	0.0480769	2.08144	0.0373936	0.321121	ENSG00000170260	None	ZNF212	NK
68.4448	0.100065	0.0947373	1.05623	0.290862	0.68468	ENSG00000280194	None	NA	NK
2853	0.0999936	0.0673152	1.48545	0.137424	0.526846	ENSG00000163932	None	PRKCD	NK
299.261	0.0999272	0.0779326	1.28223	0.199763	0.599914	ENSG00000137168	None	PPIL1	NK
25.8941	0.0999169	0.201608	0.4956	0.620177	0.877089	ENSG00000233538	None	NA	NK
2276.77	0.0999136	0.045002	2.2202	0.0264049	0.279919	ENSG00000175354	None	PTPN2	NK
917.041	0.0999109	0.049792	2.00656	0.0447961	0.346514	ENSG00000213523	None	SRA1	NK
9040.17	0.0998592	0.0544162	1.8351	0.0664907	0.402714	ENSG00000213719	None	CLIC1	NK
1462.95	0.099846	0.104059	0.959517	0.337298	0.717163	ENSG00000106665	None	CLIP2	NK
11.2204	0.0998417	0.24161	0.413234	0.679435	NA	ENSG00000203363	None	GPR160P1	NK
25.9222	0.0998252	0.190417	0.524247	0.600107	0.869182	ENSG00000172867	None	KRT2	NK
18.1502	0.0997815	0.160207	0.622829	0.533397	0.840533	ENSG00000278959	None	NA	NK
13.8781	0.0997386	0.13018	0.766159	0.443582	0.789442	ENSG00000228201	None	NA	NK
4308.47	0.0997317	0.060435	1.65023	0.0988959	0.469453	ENSG00000154122	None	ANKH	NK
2351.36	0.0996478	0.0754462	1.32078	0.186575	0.582655	ENSG00000140474	None	ULK3	NK
14.8251	0.0995793	0.152275	0.653944	0.513148	0.827927	ENSG00000226891	None	LINC01359	NK
23.9163	0.0995726	0.363726	0.273757	0.784271	0.940404	ENSG00000224805	None	LINC00853	NK
719.199	0.0995546	0.0561454	1.77315	0.0762031	0.424189	ENSG00000077463	None	SIRT6	NK
13.1912	0.0994658	0.155013	0.64166	0.521094	0.833519	ENSG00000260038	None	NA	NK
28.2046	0.0993849	0.12076	0.822996	0.41051	0.769107	ENSG00000232470	None	NA	NK
31.655	0.0993608	0.267703	0.371161	0.710518	0.9137	ENSG00000129354	None	AP1M2	NK
1496.44	0.0993502	0.0531836	1.86806	0.0617535	0.393987	ENSG00000104522	None	GFUS	NK
26.0798	0.099347	0.199521	0.497927	0.618535	0.876744	ENSG00000264057	None	NA	NK
30.8209	0.0993244	0.149539	0.664206	0.506559	0.824677	ENSG00000264764	None	MIR4772	NK
57.0015	0.0992589	0.0761039	1.30426	0.192146	0.590855	ENSG00000223508	None	RPL23AP53	NK
87.8967	0.0992435	0.192174	0.516425	0.605558	0.871906	ENSG00000134317	None	GRHL1	NK
1279.91	0.0992423	0.0667456	1.48687	0.137048	0.526608	ENSG00000149932	None	TMEM219	NK
192.92	0.0992306	0.069398	1.42988	0.152752	0.545801	ENSG00000105750	None	ZNF85	NK
89.7587	0.0992221	0.0815094	1.21731	0.223487	0.620866	ENSG00000174529	None	TMEM81	NK
1486.82	0.0992042	0.0708063	1.40107	0.161194	0.553978	ENSG00000164897	None	TMUB1	NK
235.029	0.0991892	0.0456468	2.17297	0.0297824	0.29365	ENSG00000183647	None	ZNF530	NK
1254.63	0.0991703	0.0566357	1.75102	0.0799422	0.430837	ENSG00000227500	None	SCAMP4	NK
14488.4	0.0991413	0.164642	0.602161	0.547067	0.846841	ENSG00000121966	None	CXCR4	NK
11.9561	0.0991302	0.154547	0.641423	0.521248	0.833611	ENSG00000281827	None	NA	NK
174.345	0.0991025	0.0638642	1.55177	0.120717	0.501945	ENSG00000196284	None	SUPT3H	NK
10.249	0.0990392	0.145347	0.681398	0.49562	NA	ENSG00000277151	None	NA	NK
2461.81	0.0989802	0.0719415	1.37584	0.16887	0.56153	ENSG00000090520	None	DNAJB11	NK
286.405	0.0989509	0.0610513	1.62078	0.105064	0.477284	ENSG00000013503	None	POLR3B	NK
28.7491	0.09884	0.0972504	1.01635	0.309465	0.697968	ENSG00000226800	None	CACTIN-AS1	NK
487.11	0.0988166	0.0739605	1.33607	0.181526	0.577192	ENSG00000116128	None	BCL9	NK
18.031	0.0987619	0.150379	0.656753	0.51134	0.826396	ENSG00000261560	None	NA	NK
35073	0.0987492	0.0554798	1.77991	0.0750906	0.422971	ENSG00000184009	None	ACTG1	NK
1211.17	0.0987082	0.0861627	1.1456	0.25196	0.648217	ENSG00000176022	None	B3GALT6	NK
6382.57	0.0986844	0.0504516	1.95602	0.0504627	0.360429	ENSG00000172081	None	MOB3A	NK
7427.14	0.0986714	0.056044	1.76061	0.0783049	0.429453	ENSG00000061938	None	TNK2	NK
231.953	0.0986554	0.123174	0.800942	0.423165	0.776345	ENSG00000100031	None	GGT1	NK
983.286	0.0986448	0.0771712	1.27826	0.201158	0.601398	ENSG00000003393	None	ALS2	NK
266.88	0.0986155	0.222278	0.443658	0.65729	0.890309	ENSG00000158186	None	MRAS	NK
1720.2	0.0986141	0.0383909	2.56869	0.0102085	0.186652	ENSG00000105723	None	GSK3A	NK
9.5759	0.0986081	0.188893	0.522032	0.601648	NA	ENSG00000272264	None	NA	NK
805.757	0.0985853	0.0844179	1.16782	0.242878	0.640079	ENSG00000108773	None	KAT2A	NK
12.9667	0.0985832	0.15246	0.646618	0.517879	0.831644	ENSG00000144852	None	NR1I2	NK
652.582	0.0985732	0.0790859	1.24641	0.212615	0.612678	ENSG00000130958	None	SLC35D2	NK
563.134	0.0985708	0.0307041	3.21035	0.00132574	0.0825609	ENSG00000137074	None	APTX	NK
2950.13	0.0985658	0.0735132	1.34079	0.179988	0.57559	ENSG00000167508	None	MVD	NK
1012.85	0.0985609	0.0446954	2.20517	0.0274424	0.28469	ENSG00000169188	None	APEX2	NK
53.8144	0.0985432	0.259002	0.380472	0.703595	0.91145	ENSG00000100678	None	SLC8A3	NK
2972.13	0.0985337	0.0530272	1.85817	0.0631446	0.396866	ENSG00000187688	None	TRPV2	NK
147.155	0.0985184	0.0967601	1.01817	0.308597	0.697968	ENSG00000175701	None	MTLN	NK
3404.96	0.0985102	0.0845725	1.1648	0.244099	0.640916	ENSG00000076641	None	PAG1	NK
18.2895	0.0985049	0.106882	0.921621	0.356726	0.731814	ENSG00000213872	None	RPL32P11	NK
5118.39	0.0984896	0.0600921	1.63898	0.101218	0.471592	ENSG00000176624	None	MEX3C	NK
348.087	0.0984833	0.10187	0.966759	0.333665	0.714496	ENSG00000166025	None	AMOTL1	NK
1430.94	0.0984734	0.0989555	0.995128	0.319674	0.706387	ENSG00000189306	None	RRP7A	NK
13.4217	0.0984546	0.110545	0.890627	0.373129	0.74393	ENSG00000230042	None	AK3P3	NK
235.613	0.098432	0.0440698	2.23355	0.0255127	0.276092	ENSG00000118096	None	IFT46	NK
1442.95	0.0984142	0.0571783	1.72118	0.0852179	0.44176	ENSG00000142507	None	PSMB6	NK
85.3145	0.0983977	0.129038	0.762547	0.445734	0.791	ENSG00000117266	None	CDK18	NK
12.4425	0.0983772	0.178678	0.550583	0.58192	0.86197	ENSG00000169314	None	C22orf15	NK
18.5113	0.0983643	0.126882	0.775244	0.438195	0.785267	ENSG00000231595	None	NA	NK
11.8728	0.0983624	0.154978	0.634687	0.525632	0.835876	ENSG00000182612	None	TSPAN10	NK
969.658	0.0983334	0.0456504	2.15405	0.0312361	0.29813	ENSG00000110925	None	CSRNP2	NK
15310.4	0.0983296	0.0925228	1.06276	0.287891	0.682139	ENSG00000179218	None	CALR	NK
14141.1	0.0983101	0.0833674	1.17924	0.238303	0.636162	ENSG00000107331	None	ABCA2	NK
878.38	0.0982769	0.0458898	2.14158	0.0322269	0.300876	ENSG00000101019	None	UQCC1	NK
25.4375	0.0982644	0.127507	0.770658	0.440909	0.787114	ENSG00000232450	None	RPS2P14	NK
13943	0.0982409	0.0488152	2.01251	0.0441664	0.345036	ENSG00000143119	None	CD53	NK
9.60836	0.0982257	0.158345	0.620327	0.535043	NA	ENSG00000270429	None	KNOP1P2	NK
10.8071	0.0982163	0.26763	0.366985	0.71363	NA	ENSG00000151846	None	PABPC3	NK
26874.1	0.0981853	0.0727084	1.3504	0.176888	0.571548	ENSG00000197081	None	IGF2R	NK
2661.53	0.0980611	0.0459782	2.13277	0.0329434	0.304352	ENSG00000099341	None	PSMD8	NK
3353.23	0.0980342	0.0419541	2.3367	0.0194546	0.24691	ENSG00000078061	None	ARAF	NK
3985.05	0.0980012	0.0686096	1.42839	0.15318	0.546041	ENSG00000111716	None	LDHB	NK
14.8137	0.0979879	0.180644	0.542436	0.587518	0.864027	ENSG00000124194	None	GDAP1L1	NK
11.5335	0.0979867	0.142126	0.689438	0.490548	0.816571	ENSG00000254756	None	NA	NK
1190.17	0.0979844	0.0441257	2.22057	0.02638	0.279919	ENSG00000198860	None	TSEN15	NK
287.912	0.097961	0.0894553	1.09508	0.27348	0.67018	ENSG00000137404	None	NRM	NK
3760.17	0.0979603	0.0799859	1.22472	0.220681	0.620013	ENSG00000211829	None	TRDC	NK
3152.96	0.097955	0.0363599	2.69404	0.00705922	0.160306	ENSG00000175224	None	ATG13	NK
1701.49	0.0978999	0.0419108	2.33591	0.0194958	0.246966	ENSG00000168014	None	C2CD3	NK
3608.15	0.0978912	0.0941413	1.03983	0.298418	0.689061	ENSG00000114841	None	DNAH1	NK
1727.71	0.0978877	0.0657556	1.48866	0.136577	0.526038	ENSG00000089220	None	PEBP1	NK
257.8	0.0978846	0.056777	1.72402	0.0847042	0.440412	ENSG00000203950	None	RTL8A	NK
482.486	0.0978588	0.0579085	1.68989	0.0910494	0.455101	ENSG00000005448	None	WDR54	NK
10.2281	0.0977818	0.124809	0.783453	0.433361	NA	ENSG00000264386	None	MIR4513	NK
266.664	0.0977792	0.106033	0.922158	0.356446	0.731802	ENSG00000227155	None	LOC124902108	NK
1371.74	0.0977687	0.0357651	2.73363	0.00626397	0.15408	ENSG00000005156	None	LIG3	NK
518.1	0.09769	0.043992	2.22063	0.0263761	0.279919	ENSG00000070501	None	POLB	NK
15.5372	0.0976745	0.11904	0.820517	0.411921	0.770582	ENSG00000237200	None	ZBTB40-IT1	NK
43.7	0.0976552	0.12743	0.766345	0.443471	0.789442	ENSG00000231752	None	EMBP1	NK
208.722	0.097599	0.0565445	1.72606	0.0843373	0.439703	ENSG00000168661	None	ZNF30	NK
352.001	0.0975435	0.0644362	1.5138	0.130077	0.517657	ENSG00000179029	None	TMEM107	NK
396.058	0.0973609	0.167686	0.580615	0.5615	0.854167	ENSG00000091106	None	NLRC4	NK
137.089	0.0972978	0.182909	0.531947	0.594763	0.866834	ENSG00000274471	None	HERC2P7	NK
190.224	0.0972817	0.072455	1.34265	0.179385	0.574895	ENSG00000225963	None	NA	NK
484.385	0.0971714	0.0833526	1.16579	0.2437	0.640916	ENSG00000183648	None	NDUFB1	NK
430.056	0.0971708	0.0449081	2.16377	0.0304822	0.295829	ENSG00000137692	None	DCUN1D5	NK
1041.36	0.0971516	0.0609358	1.59433	0.110863	0.487204	ENSG00000169189	None	NSMCE1	NK
18.7233	0.0971054	0.121574	0.798737	0.424443	0.77667	ENSG00000226393	None	IFNA20P	NK
34624.1	0.0971048	0.0476121	2.0395	0.0414003	0.335222	ENSG00000106948	None	AKNA	NK
3816.61	0.0970793	0.0525704	1.84665	0.0647977	0.400562	ENSG00000182173	None	TSEN54	NK
1149.61	0.0970592	0.102256	0.949182	0.342528	0.720661	ENSG00000083457	None	ITGAE	NK
2512.11	0.0970261	0.0555513	1.7466	0.080706	0.432268	ENSG00000158109	None	TPRG1L	NK
81.1719	0.0969847	0.188323	0.514992	0.606559	0.87225	ENSG00000129521	None	EGLN3	NK
89.1775	0.096984	0.234542	0.413504	0.679237	0.900262	ENSG00000170891	None	CYTL1	NK
447.465	0.0969119	0.0518247	1.86999	0.0614846	0.392659	ENSG00000168434	None	COG7	NK
32.5469	0.0968965	0.170608	0.567949	0.570069	0.857951	ENSG00000267570	None	STK25P1	NK
15.4403	0.0968612	0.128516	0.753691	0.451035	0.794291	ENSG00000281912	None	LINC01144	NK
688.013	0.096769	0.058235	1.6617	0.0965734	0.465359	ENSG00000249115	None	HAUS5	NK
1553.95	0.0967292	0.050425	1.91828	0.0550757	0.374985	ENSG00000136270	None	TBRG4	NK
17.5893	0.0967117	0.30605	0.316	0.752002	0.929985	ENSG00000169855	None	ROBO1	NK
523.589	0.096684	0.0526063	1.83788	0.0660804	0.401918	ENSG00000197951	None	ZNF71	NK
650.429	0.0966618	0.0946568	1.02118	0.307169	0.696716	ENSG00000231721	None	LINC-PINT	NK
3100.88	0.0966315	0.0498945	1.93672	0.05278	0.36738	ENSG00000140577	None	CRTC3	NK
2861.31	0.0966198	0.0397712	2.42939	0.0151241	0.223873	ENSG00000130640	None	TUBGCP2	NK
2142.08	0.0965849	0.0480522	2.01	0.0444311	0.346386	ENSG00000126067	None	PSMB2	NK
4186.12	0.0965786	0.0318126	3.03586	0.00239853	0.108434	ENSG00000115216	None	NRBP1	NK
1494.08	0.0965446	0.0581512	1.66023	0.0968673	0.465997	ENSG00000099804	None	CDC34	NK
2134.3	0.0965433	0.0549152	1.75804	0.0787403	0.429557	ENSG00000100138	None	SNU13	NK
17.0982	0.0965342	0.115613	0.834979	0.403729	0.764327	ENSG00000229487	None	ALG13-AS1	NK
1076.73	0.0965299	0.0722134	1.33673	0.18131	0.577189	ENSG00000059588	None	TARBP1	NK
6325.55	0.0964919	0.0530591	1.81858	0.0689761	0.408062	ENSG00000130726	None	TRIM28	NK
566.179	0.0964884	0.0952659	1.01283	0.31114	0.699036	ENSG00000009694	None	TENM1	NK
2231.12	0.0964668	0.0541127	1.7827	0.0746347	0.421461	ENSG00000079313	None	REXO1	NK
2444.5	0.0964573	0.0906144	1.06448	0.287111	0.681391	ENSG00000163191	None	S100A11	NK
12.0171	0.0964563	0.140328	0.687362	0.491855	0.81729	ENSG00000225218	None	NA	NK
151.068	0.0964523	0.107633	0.89612	0.370189	0.741639	ENSG00000134690	None	CDCA8	NK
30.4095	0.096425	0.207445	0.464821	0.64206	0.884859	ENSG00000173894	None	CBX2	NK
674.055	0.0964061	0.0326653	2.95133	0.00316412	0.118768	ENSG00000151353	None	TMEM18	NK
1408.18	0.0963697	0.0951157	1.01318	0.310972	0.698839	ENSG00000115902	None	SLC1A4	NK
153.456	0.0963523	0.0662233	1.45496	0.14568	0.538593	ENSG00000232104	None	RFX3-DT	NK
2684.34	0.096276	0.0499071	1.9291	0.0537179	0.37048	ENSG00000089693	None	MLF2	NK
2731.69	0.0962479	0.0989532	0.972661	0.330722	0.712032	ENSG00000187118	None	CMC1	NK
5772.35	0.0962056	0.0551701	1.7438	0.0811943	0.432853	ENSG00000099991	None	CABIN1	NK
6348.29	0.0962017	0.130812	0.735418	0.462085	0.799758	ENSG00000182718	None	ANXA2	NK
2308.41	0.0962014	0.0457026	2.10494	0.0352962	0.313857	ENSG00000013275	None	PSMC4	NK
565.362	0.0961367	0.0487774	1.97093	0.0487322	0.355391	ENSG00000004779	None	NDUFAB1	NK
31.4358	0.096115	0.0936322	1.02652	0.304648	0.694458	ENSG00000280047	None	NA	NK
67.665	0.0961097	0.096969	0.991139	0.321618	0.707245	ENSG00000241490	None	NA	NK
7567.49	0.0961053	0.0470717	2.04168	0.0411833	0.334571	ENSG00000110514	None	MADD	NK
601.643	0.0961032	0.149548	0.642626	0.520467	0.833055	ENSG00000254893	None	RAP1BL	NK
2606.81	0.0959827	0.119839	0.800929	0.423173	0.776345	ENSG00000167261	None	DPEP2	NK
418	0.0959767	0.0458074	2.09522	0.0361512	0.316579	ENSG00000168904	None	LRRC28	NK
2788	0.0959121	0.0333153	2.87892	0.00399043	0.13005	ENSG00000066117	None	SMARCD1	NK
12.971	0.0958981	0.306934	0.312439	0.754707	0.930997	ENSG00000153253	None	SCN3A	NK
1088.45	0.0958509	0.0662153	1.44756	0.147739	0.541167	ENSG00000168101	None	NUDT16L1	NK
17.4487	0.0958286	0.281799	0.34006	0.733811	0.92281	ENSG00000132622	None	HSPA12B	NK
75.0633	0.0957449	0.0790509	1.21118	0.225826	0.623236	ENSG00000235111	None	NA	NK
3331.42	0.0957213	0.0429137	2.23055	0.0257108	0.27756	ENSG00000104853	None	CLPTM1	NK
730.055	0.0957142	0.100134	0.955861	0.339143	0.717892	ENSG00000102393	None	GLA	NK
8556.86	0.0956927	0.0607913	1.57412	0.11546	0.494167	ENSG00000138326	None	RPS24	NK
17517.8	0.0956691	0.087855	1.08894	0.276179	0.673667	ENSG00000125347	None	IRF1	NK
4806.43	0.0956601	0.0799507	1.19649	0.231506	0.629574	ENSG00000109475	None	RPL34	NK
517.979	0.0956508	0.0486219	1.96724	0.0491559	0.356956	ENSG00000160563	None	MED27	NK
871.767	0.0956493	0.109314	0.874995	0.381577	0.750404	ENSG00000180817	None	PPA1	NK
1453.18	0.0955938	0.110196	0.867492	0.385673	0.753576	ENSG00000119922	None	IFIT2	NK
308.801	0.0955915	0.065522	1.45892	0.144587	0.537241	ENSG00000042286	None	AIFM2	NK
222.537	0.0954916	0.072579	1.31569	0.188277	0.584959	ENSG00000106610	None	STAG3L4	NK
22.0604	0.0954711	0.112609	0.847812	0.396542	0.760307	ENSG00000260927	None	LOC101927556	NK
5870.84	0.0954176	0.0432128	2.20808	0.0272384	0.283783	ENSG00000156860	None	FBRS	NK
19.4969	0.0954173	0.177977	0.536121	0.591875	0.865675	ENSG00000226049	None	TLK2P1	NK
394.199	0.0953329	0.0603202	1.58045	0.114004	0.492075	ENSG00000125485	None	DDX31	NK
1227.11	0.0953266	0.0461656	2.06488	0.0389339	0.327261	ENSG00000174165	None	ZDHHC24	NK
680.709	0.0952944	0.0719559	1.32435	0.185388	0.581329	ENSG00000130940	None	CASZ1	NK
47.084	0.0952337	0.130038	0.732355	0.463952	0.800643	ENSG00000100156	None	SLC16A8	NK
1883.47	0.0952162	0.0344256	2.76585	0.00567744	0.150149	ENSG00000129187	None	DCTD	NK
1390.92	0.0952024	0.0582602	1.63409	0.10224	0.472812	ENSG00000063169	None	BICRA	NK
6281.85	0.095121	0.0417033	2.2809	0.0225543	0.262456	ENSG00000169180	None	XPO6	NK
3759.06	0.0951156	0.0600265	1.58456	0.113066	0.490657	ENSG00000176978	None	DPP7	NK
202.908	0.0950897	0.0573915	1.65686	0.0975478	0.467192	ENSG00000148950	None	IMMP1L	NK
370.442	0.0950754	0.0734778	1.29393	0.195688	0.594434	ENSG00000184988	None	TMEM106A	NK
119.635	0.0950608	0.0890649	1.06732	0.285827	0.680417	ENSG00000101000	None	PROCR	NK
40.5392	0.0950319	0.184678	0.514582	0.606845	0.872421	ENSG00000182809	None	CRIP2	NK
159.609	0.0950067	0.080519	1.17993	0.238029	0.635919	ENSG00000163704	None	PRRT3	NK
526.488	0.095004	0.0876967	1.08333	0.278664	0.675729	ENSG00000104549	None	SQLE	NK
433.156	0.0949917	0.0467953	2.02994	0.0423624	0.337656	ENSG00000162065	None	TBC1D24	NK
11897.1	0.09499	0.0470148	2.02043	0.0433389	0.34088	ENSG00000198624	None	CCDC69	NK
277.379	0.0949553	0.054173	1.75282	0.0796337	0.43035	ENSG00000123545	None	NDUFAF4	NK
164.654	0.0949399	0.0713922	1.32984	0.183572	0.578941	ENSG00000247572	None	CKMT2-AS1	NK
576.295	0.0949335	0.157001	0.604668	0.5454	0.846307	ENSG00000185101	None	ANO9	NK
15.6511	0.0949332	0.134979	0.703317	0.481859	0.811085	ENSG00000279413	None	NA	NK
16.2095	0.0949275	0.126338	0.75138	0.452424	0.794877	ENSG00000225213	None	NA	NK
25.4998	0.0949196	0.15864	0.598331	0.549619	0.848164	ENSG00000270028	None	NA	NK
2082.64	0.0948618	0.0748688	1.26704	0.205141	0.604317	ENSG00000171552	None	BCL2L1	NK
98.2345	0.0948582	0.0915382	1.03627	0.300077	0.6906	ENSG00000261098	None	NA	NK
876.455	0.0948246	0.0542882	1.74669	0.0806911	0.432268	ENSG00000117305	None	HMGCL	NK
6300.82	0.0948103	0.0746347	1.27033	0.203969	0.603603	ENSG00000123144	None	TRIR	NK
630.881	0.0948033	0.0620693	1.52738	0.126667	0.512353	ENSG00000118707	None	TGIF2	NK
21.1623	0.0947828	0.150439	0.630041	0.528668	0.837534	ENSG00000162944	None	RFTN2	NK
12.9781	0.094683	0.135209	0.700274	0.483756	0.812332	ENSG00000248641	None	HMGA1P2	NK
1002.08	0.0946478	0.0582802	1.62401	0.104373	0.476208	ENSG00000223959	None	AFG3L1P	NK
1571.6	0.0946208	0.0436818	2.16614	0.0303008	0.294896	ENSG00000100324	None	TAB1	NK
686.739	0.0945475	0.103179	0.916342	0.359488	0.734517	ENSG00000165752	None	STK32C	NK
1793.49	0.0944994	0.091428	1.03359	0.301326	0.69173	ENSG00000072274	None	TFRC	NK
92.9172	0.0944947	0.0882443	1.07083	0.284246	0.679087	ENSG00000229692	None	SOS1-IT1	NK
5003.05	0.0944798	0.0847321	1.11504	0.264832	0.661225	ENSG00000171604	None	CXXC5	NK
1100.37	0.0944446	0.0477983	1.9759	0.0481663	0.35497	ENSG00000139620	None	KANSL2	NK
43.2016	0.0944102	0.169653	0.556489	0.577877	0.860549	ENSG00000134463	None	ECHDC3	NK
53119.8	0.0943936	0.070934	1.33072	0.18328	0.578769	ENSG00000160255	None	ITGB2	NK
3370.62	0.0943643	0.0655515	1.43955	0.149996	0.543309	ENSG00000135148	None	TRAFD1	NK
2334.56	0.0943085	0.0454601	2.07453	0.0380299	0.323376	ENSG00000068323	None	TFE3	NK
28392.4	0.094224	0.0711811	1.32372	0.185595	0.581329	ENSG00000054654	None	SYNE2	NK
21.3866	0.0942237	0.129076	0.729989	0.465397	0.801434	ENSG00000177045	None	SIX5	NK
112.949	0.0941635	0.132126	0.712678	0.476045	0.806406	ENSG00000262943	None	ALOX12P2	NK
1409.93	0.0941164	0.0632373	1.48831	0.13667	0.526038	ENSG00000151612	None	ZNF827	NK
2976.14	0.0940953	0.0952494	0.987884	0.32321	0.708131	ENSG00000109736	None	MFSD10	NK
803.455	0.0940828	0.0539899	1.7426	0.0814034	0.43305	ENSG00000179409	None	GEMIN4	NK
534.493	0.0940003	0.0805439	1.16707	0.243182	0.640331	ENSG00000269609	None	C10orf95-AS1	NK
411.502	0.0939987	0.0552594	1.70105	0.0889345	0.450636	ENSG00000185608	None	MRPL40	NK
989.295	0.0939362	0.0583158	1.61082	0.107219	0.480956	ENSG00000131788	None	PIAS3	NK
26.0397	0.0937926	0.119245	0.786555	0.431542	0.781845	ENSG00000242337	None	INHCAP	NK
2290.11	0.0937798	0.0466584	2.00992	0.0444393	0.346386	ENSG00000185122	None	HSF1	NK
8074.65	0.0937535	0.0419124	2.23689	0.0252934	0.274919	ENSG00000148396	None	SEC16A	NK
854.94	0.093729	0.165541	0.566196	0.57126	0.858621	ENSG00000169403	None	PTAFR	NK
37.4924	0.0937144	0.103759	0.903193	0.366424	0.738453	ENSG00000183066	None	WBP2NL	NK
2639.46	0.0937091	0.0764314	1.22606	0.220178	0.619766	ENSG00000126705	None	AHDC1	NK
93.1637	0.0936964	0.0970665	0.965281	0.334404	0.714651	ENSG00000234511	None	C5orf58	NK
1859.09	0.0936956	0.0631649	1.48335	0.137982	0.526846	ENSG00000126267	None	COX6B1	NK
10.3078	0.093635	0.184146	0.508483	0.611115	NA	ENSG00000261000	None	NA	NK
432.282	0.09363	0.0573331	1.63309	0.10245	0.473126	ENSG00000105556	None	MIER2	NK
1228.09	0.0935404	0.0976045	0.958362	0.33788	0.717224	ENSG00000172331	None	BPGM	NK
10.6711	0.0935287	0.140422	0.666054	0.505377	NA	ENSG00000129048	None	ACKR4	NK
2693.95	0.0934815	0.12588	0.742626	0.457708	0.797515	ENSG00000189190	None	ZNF600	NK
7249.03	0.0934452	0.0664115	1.40706	0.159409	0.55301	ENSG00000086730	None	LAT2	NK
1093.59	0.093437	0.0574766	1.62565	0.104024	0.475713	ENSG00000177542	None	SLC25A22	NK
41.0994	0.0934217	0.106246	0.879293	0.379242	0.748722	ENSG00000184984	None	CHRM5	NK
10.1401	0.0934161	0.197388	0.473261	0.636027	NA	ENSG00000215867	None	KRT18P57	NK
1525.12	0.0934134	0.0713673	1.30891	0.190565	0.588701	ENSG00000176155	None	CCDC57	NK
53.1637	0.0933992	0.0864273	1.08067	0.279845	0.676385	ENSG00000230155	None	CEP250-AS1	NK
38.4236	0.0933747	0.0932611	1.00122	0.316721	0.703717	ENSG00000226803	None	ZNF451-AS1	NK
121.774	0.0933738	0.119792	0.779468	0.435704	0.783948	ENSG00000204580	None	DDR1	NK
337.841	0.0933603	0.062082	1.50382	0.132627	0.521467	ENSG00000158042	None	MRPL17	NK
136.23	0.0933595	0.13687	0.682102	0.495175	0.81909	ENSG00000167995	None	BEST1	NK
49.0255	0.0933393	0.116137	0.803703	0.421569	0.775338	ENSG00000154263	None	ABCA10	NK
23156.3	0.0933357	0.0721472	1.29368	0.195775	0.594434	ENSG00000149273	None	RPS3	NK
16.9606	0.093305	0.113122	0.82482	0.409474	0.768246	ENSG00000260022	None	NA	NK
2545.58	0.0933039	0.0445971	2.09215	0.0364248	0.31689	ENSG00000100982	None	PCIF1	NK
2080.14	0.0932863	0.0568197	1.6418	0.100632	0.470887	ENSG00000089486	None	CDIP1	NK
1461.71	0.0932842	0.0465846	2.00247	0.0452342	0.347264	ENSG00000132600	None	PRMT7	NK
53.6162	0.0932494	0.116479	0.800565	0.423383	0.776382	ENSG00000264920	None	SP2-DT	NK
2945.54	0.0932314	0.0420196	2.21876	0.0265031	0.280071	ENSG00000132376	None	INPP5K	NK
308.113	0.0932249	2.90587	0.0320816	0.974407	0.996099	ENSG00000274224	None	NA	NK
14.1547	0.0931572	0.140149	0.664702	0.506241	0.824573	ENSG00000263990	None	NA	NK
921.021	0.0931246	0.0554873	1.6783	0.0932879	0.458374	ENSG00000172663	None	TMEM134	NK
873.082	0.0931202	0.0444209	2.09632	0.0360541	0.316049	ENSG00000105197	None	TIMM50	NK
32.7966	0.0931161	0.162378	0.573453	0.566338	0.855664	ENSG00000214837	None	LINC01347	NK
838.619	0.0931103	0.0695633	1.3385	0.180734	0.576697	ENSG00000148384	None	INPP5E	NK
403.669	0.0931023	0.0667031	1.39577	0.162783	0.55481	ENSG00000273599	None	NA	NK
32.5089	0.0930856	0.100188	0.929106	0.352834	0.729269	ENSG00000115239	None	ASB3	NK
64.7963	0.0930696	0.132469	0.702576	0.48232	0.811243	ENSG00000236935	None	LOC102723878	NK
15821.3	0.093005	0.040781	2.2806	0.0225723	0.262456	ENSG00000184922	None	FMNL1	NK
8915.86	0.0930045	0.0921881	1.00886	0.313044	0.700673	ENSG00000117984	None	CTSD	NK
15.3938	0.0929979	0.192073	0.484179	0.628259	0.879989	ENSG00000267934	None	NA	NK
955.721	0.0929704	0.0613687	1.51495	0.129786	0.516992	ENSG00000126768	None	TIMM17B	NK
42.8399	0.0929222	0.0815165	1.13992	0.254321	0.650714	ENSG00000087884	None	AAMDC	NK
275.174	0.0929203	0.0771494	1.20442	0.228428	0.626011	ENSG00000198554	None	WDHD1	NK
41.9522	0.0929112	0.0881194	1.05438	0.291709	0.684904	ENSG00000178440	None	TIMM23B-AGAP6	NK
3992.76	0.0928243	0.111852	0.829886	0.406604	0.766509	ENSG00000181847	None	TIGIT	NK
525.536	0.0928009	0.0934643	0.992901	0.320758	0.706787	ENSG00000175471	None	MCTP1	NK
1631.48	0.0927959	0.0599835	1.54702	0.121858	0.502771	ENSG00000040633	None	PHF23	NK
15.9372	0.092791	0.164894	0.562733	0.573617	0.859165	ENSG00000272338	None	NA	NK
800.867	0.0927408	0.0591715	1.56732	0.117039	0.496263	ENSG00000049541	None	RFC2	NK
100.754	0.0927359	0.299309	0.309833	0.756688	0.931622	ENSG00000163534	None	FCRL1	NK
82.5053	0.0927284	0.129943	0.713608	0.47547	0.806406	ENSG00000268362	None	NA	NK
512.6	0.0926906	0.140472	0.659852	0.509349	0.825586	ENSG00000114554	None	PLXNA1	NK
631.465	0.0926768	0.0626305	1.47974	0.138943	0.528642	ENSG00000139405	None	RITA1	NK
16.9609	0.092654	0.184025	0.503487	0.614622	0.875127	ENSG00000229463	None	LYST-AS1	NK
529.851	0.0926366	0.0698276	1.32665	0.184625	0.580232	ENSG00000177337	None	DLGAP1-AS1	NK
63.0037	0.0926135	0.0974577	0.950295	0.341963	0.720279	ENSG00000119227	None	PIGZ	NK
17382.9	0.0925848	0.0441472	2.09718	0.0359772	0.315906	ENSG00000160710	None	ADAR	NK
768.7	0.092579	0.0904675	1.02334	0.306147	0.696224	ENSG00000049449	None	RCN1	NK
306.7	0.0925699	0.0578609	1.59987	0.109628	0.484965	ENSG00000186162	None	CIDECP1	NK
32.0131	0.0925309	0.116109	0.796929	0.425492	0.777444	ENSG00000256806	None	C17orf100	NK
55.2357	0.0924798	0.131741	0.701982	0.48269	0.81155	ENSG00000268144	None	NIFKP6	NK
29.9835	0.0924623	0.132544	0.697594	0.485431	0.812919	ENSG00000272871	None	NA	NK
1821.41	0.0924425	0.256302	0.360677	0.718341	0.917288	ENSG00000170345	None	FOS	NK
13.3177	0.0923895	0.131518	0.702488	0.482375	0.811256	ENSG00000258546	None	CENPUP2	NK
17.6372	0.0923787	0.131297	0.703584	0.481692	0.811054	ENSG00000267708	None	RDM1P3	NK
127.921	0.0923534	0.0856202	1.07864	0.280748	0.676865	ENSG00000281896	None	NA	NK
2607.16	0.0923459	0.043554	2.12026	0.033984	0.307752	ENSG00000127527	None	EPS15L1	NK
519.2	0.092325	0.144086	0.640763	0.521677	0.833989	ENSG00000214212	None	C19orf38	NK
2725.84	0.0922889	0.133254	0.692578	0.488574	0.815564	ENSG00000147459	None	DOCK5	NK
2310.14	0.0922778	0.0608807	1.51572	0.129591	0.516336	ENSG00000067334	None	DNTTIP2	NK
135.126	0.0922525	0.167372	0.551181	0.58151	0.861732	ENSG00000283050	None	GTF2IP12	NK
1745.56	0.0922092	0.0569538	1.61902	0.105443	0.477947	ENSG00000104142	None	VPS18	NK
90.4336	0.0921702	0.199193	0.462718	0.643567	0.885316	ENSG00000011426	None	ANLN	NK
10972.2	0.0921396	0.147818	0.62333	0.533068	0.840168	ENSG00000115415	None	STAT1	NK
50.9661	0.0920122	0.304668	0.302008	0.762646	0.933363	ENSG00000249936	None	RAC1P2	NK
1177.72	0.0919722	0.074792	1.22971	0.218807	0.618564	ENSG00000184990	None	SIVA1	NK
764.406	0.0919573	0.0763439	1.20451	0.228391	0.626011	ENSG00000125812	None	GZF1	NK
11.2119	0.0917331	0.197956	0.463401	0.643077	NA	ENSG00000226491	None	FTOP1	NK
969.716	0.0916812	0.0721346	1.27097	0.203738	0.603603	ENSG00000188352	None	FOCAD	NK
3510.2	0.0916489	0.0635744	1.4416	0.149415	0.542714	ENSG00000121104	None	FAM117A	NK
115.371	0.0915879	0.0771888	1.18654	0.235408	0.633465	ENSG00000258733	None	LINC02328	NK
74.9656	0.0915606	0.159957	0.572409	0.567045	0.856335	ENSG00000149798	None	CDC42EP2	NK
551.016	0.0915511	0.0481546	1.90119	0.0572768	0.37943	ENSG00000171307	None	ZDHHC16	NK
72.4681	0.0915307	0.10712	0.854468	0.392846	0.75776	ENSG00000268279	None	NA	NK
76.5211	0.0915178	0.169389	0.540282	0.589002	0.86438	ENSG00000205683	None	DPF3	NK
576.199	0.091499	0.0745341	1.22761	0.219593	0.61902	ENSG00000175213	None	ZNF408	NK
417.207	0.0914947	0.0465183	1.96685	0.0492002	0.356956	ENSG00000149179	None	CSTPP1	NK
4052.64	0.0914293	0.0476572	1.91848	0.0550503	0.374985	ENSG00000171148	None	TADA3	NK
1678.23	0.0914229	0.0715819	1.27718	0.201539	0.601398	ENSG00000175756	None	AURKAIP1	NK
751.006	0.0913602	0.0587661	1.55464	0.120032	0.500128	ENSG00000116898	None	MRPS15	NK
316.175	0.0913352	0.0631853	1.44551	0.148314	0.541667	ENSG00000156469	None	MTERF3	NK
247.798	0.0913182	0.0789197	1.1571	0.24723	0.643707	ENSG00000279759	None	NA	NK
551.277	0.0913089	0.0685897	1.33123	0.183112	0.578769	ENSG00000159199	None	ATP5MC1	NK
18.143	0.0912985	0.284514	0.320893	0.748291	0.928536	ENSG00000087495	None	PHACTR3	NK
353.324	0.0912661	0.08946	1.02019	0.307639	0.697165	ENSG00000137101	None	CD72	NK
309.837	0.0911889	0.0787303	1.15824	0.246764	0.643403	ENSG00000108384	None	RAD51C	NK
3815.79	0.0911643	0.0576457	1.58146	0.113773	0.491935	ENSG00000160741	None	CRTC2	NK
1454.3	0.0911624	0.103531	0.880534	0.37857	0.747891	ENSG00000135604	None	STX11	NK
1085.41	0.0911537	0.0402476	2.26482	0.0235235	0.266394	ENSG00000182307	None	C8orf33	NK
716.613	0.0911186	0.0652502	1.39645	0.162579	0.55481	ENSG00000169733	None	RFNG	NK
993.294	0.0910945	0.0767883	1.18631	0.235501	0.633465	ENSG00000133818	None	RRAS2	NK
1218.49	0.0910851	0.0719517	1.26592	0.205541	0.604468	ENSG00000117448	None	AKR1A1	NK
712.32	0.0910275	0.0792398	1.14876	0.250655	0.646687	ENSG00000182325	None	FBXL6	NK
591.452	0.0910262	0.220147	0.41348	0.679255	0.900262	ENSG00000101916	None	TLR8	NK
1869.72	0.0910173	0.0845631	1.07632	0.281782	0.677781	ENSG00000170881	None	RNF139	NK
297.017	0.0910129	0.0409363	2.22328	0.026197	0.279919	ENSG00000091732	None	ZC3HC1	NK
3156.61	0.0909125	0.0532126	1.70848	0.0875481	0.446719	ENSG00000169718	None	DUS1L	NK
19.7611	0.0908927	0.181267	0.501431	0.616068	0.875888	ENSG00000220201	None	ZGLP1	NK
12.5881	0.0908642	0.136025	0.667995	0.504137	0.823514	ENSG00000177453	None	NIM1K	NK
288.007	0.0908517	0.0803941	1.13008	0.258443	0.654389	ENSG00000065665	None	SEC61A2	NK
1196.15	0.0908454	0.0487744	1.86256	0.0625237	0.395724	ENSG00000204386	None	NEU1	NK
4817.45	0.0908116	0.0562721	1.61379	0.106572	0.480102	ENSG00000032444	None	PNPLA6	NK
14258.1	0.0907735	0.0507636	1.78816	0.07375	0.419379	ENSG00000172757	None	CFL1	NK
3345.7	0.090753	0.0310065	2.92691	0.00342351	0.123161	ENSG00000116698	None	SMG7	NK
317.768	0.0906286	0.0782107	1.15878	0.246548	0.643268	ENSG00000274307	None	NA	NK
1217.64	0.0904619	0.129448	0.698827	0.48466	0.812654	ENSG00000280138	None	NA	NK
347.876	0.0904589	0.0658898	1.37288	0.169789	0.562411	ENSG00000173163	None	COMMD1	NK
2154.2	0.0904115	0.0507135	1.78279	0.0746209	0.421461	ENSG00000167770	None	OTUB1	NK
12.5948	0.090403	0.127466	0.70923	0.478182	0.807579	ENSG00000230673	None	PABPC1P3	NK
1173.09	0.0903797	0.0486509	1.85772	0.0632087	0.396866	ENSG00000114383	None	TUSC2	NK
43.1607	0.0903522	0.0797685	1.13268	0.257349	0.653243	ENSG00000135740	None	SLC9A5	NK
31.4521	0.0903225	0.100648	0.897406	0.369502	0.740889	ENSG00000177692	None	DNAJC28	NK
43.9261	0.0902884	0.13304	0.678655	0.497357	0.819471	ENSG00000204789	None	ZNF204P	NK
12.7773	0.0902792	0.13974	0.646053	0.518245	0.831912	ENSG00000276337	None	NA	NK
7317.68	0.0902785	0.0705823	1.27905	0.200878	0.60128	ENSG00000111796	None	KLRB1	NK
1131.17	0.0902607	0.0567217	1.59129	0.111544	0.487906	ENSG00000163964	None	PIGX	NK
29354.5	0.0902148	0.0731089	1.23398	0.217211	0.617099	ENSG00000188042	None	ARL4C	NK
8510.23	0.0901989	0.0635184	1.42004	0.155595	0.548112	ENSG00000008988	None	RPS20	NK
993.583	0.0901457	0.0537915	1.67584	0.09377	0.459282	ENSG00000176946	None	THAP4	NK
1270.63	0.0901122	0.0736311	1.22383	0.221015	0.620574	ENSG00000123159	None	GIPC1	NK
94.9848	0.0900841	0.0938132	0.960249	0.33693	0.717126	ENSG00000275888	None	NA	NK
78.7626	0.0900787	0.237042	0.380012	0.703937	0.911473	ENSG00000116147	None	TNR	NK
196.586	0.0900464	0.094704	0.950819	0.341696	0.720078	ENSG00000213073	None	CHP1P2	NK
35.1279	0.0900345	0.0940883	0.956914	0.33861	0.717637	ENSG00000239827	None	SUGT1P3	NK
266.952	0.0900141	0.182434	0.493406	0.621726	0.877809	ENSG00000205309	None	NT5M	NK
470.597	0.0899565	0.0559989	1.6064	0.108187	0.482286	ENSG00000282851	None	BISPR	NK
10849.6	0.089905	0.0688112	1.30655	0.191367	0.590269	ENSG00000188846	None	RPL14	NK
60.4515	0.0898939	0.0669835	1.34203	0.179586	0.575153	ENSG00000258900	None	HNRNPCP1	NK
19.0552	0.0898396	0.126018	0.71291	0.475902	0.806406	ENSG00000176761	None	ZNF285BP	NK
16.8775	0.089839	0.141709	0.63397	0.5261	0.836193	ENSG00000272277	None	NA	NK
107.855	0.0898107	0.107661	0.834196	0.404171	0.764553	ENSG00000197182	None	MIRLET7BHG	NK
1214.01	0.0897263	0.0600105	1.49518	0.134868	0.523019	ENSG00000051620	None	HEBP2	NK
555.626	0.0897206	0.0400435	2.24058	0.0250536	0.274037	ENSG00000196290	None	NIF3L1	NK
148.006	0.0896906	0.209739	0.42763	0.66892	0.895676	ENSG00000174791	None	RIN1	NK
16.3211	0.0896846	0.147874	0.606494	0.544187	0.846307	ENSG00000152104	None	PTPN14	NK
86.2093	0.089668	0.165075	0.543196	0.586995	0.863795	ENSG00000091844	None	RGS17	NK
8060.38	0.0896662	0.0539861	1.66091	0.0967311	0.465589	ENSG00000140526	None	ABHD2	NK
149.916	0.0896611	0.0531695	1.68633	0.0917331	0.456297	ENSG00000109680	None	TBC1D19	NK
25.5187	0.08965	0.114674	0.781781	0.434343	0.783149	ENSG00000265656	None	NA	NK
19.2293	0.0896336	0.171385	0.522995	0.600978	0.869654	ENSG00000227533	None	SLC2A1-DT	NK
1675.86	0.089626	0.0446176	2.00876	0.0445627	0.346436	ENSG00000123992	None	DNPEP	NK
53.1462	0.0896052	0.131576	0.681013	0.495864	0.819143	ENSG00000063660	None	GPC1	NK
12.6525	0.0895998	0.121678	0.73637	0.461505	0.799758	ENSG00000228251	None	NA	NK
263.435	0.089559	0.150511	0.595035	0.55182	0.848813	ENSG00000141698	None	NT5C3B	NK
1957.88	0.0894993	0.10806	0.82824	0.407534	0.766586	ENSG00000151208	None	DLG5	NK
526.215	0.0894306	0.0671188	1.33242	0.182721	0.578356	ENSG00000114767	None	RRP9	NK
139.872	0.0894301	0.282348	0.316737	0.751443	0.92978	ENSG00000188290	None	HES4	NK
574.326	0.0894216	0.0532995	1.67772	0.093402	0.458374	ENSG00000171055	None	FEZ2	NK
4490.1	0.0894135	0.21971	0.406962	0.684036	0.902227	ENSG00000198851	None	CD3E	NK
15.4488	0.0893922	0.187603	0.476496	0.633721	0.881787	ENSG00000231081	None	NA	NK
1429.59	0.0893688	0.0324294	2.7558	0.00585492	0.150764	ENSG00000106603	None	COA1	NK
424.796	0.0893626	0.212092	0.421339	0.673508	0.898024	ENSG00000183023	None	SLC8A1	NK
6466.22	0.0893505	0.0355927	2.51036	0.0120609	0.202034	ENSG00000105221	None	AKT2	NK
24.3597	0.089324	0.332148	0.268929	0.787985	0.941338	ENSG00000166265	None	CYYR1	NK
12589.1	0.0893051	0.0729083	1.2249	0.220614	0.619926	ENSG00000121281	None	ADCY7	NK
19.5573	0.0892892	0.240664	0.371012	0.710629	0.9137	ENSG00000225964	None	NRIR	NK
2128.41	0.089258	0.0709069	1.2588	0.208101	0.607452	ENSG00000100523	None	DDHD1	NK
863.473	0.0891908	0.060788	1.46724	0.14231	0.533364	ENSG00000139266	None	MARCHF9	NK
507.215	0.0891856	0.0632602	1.40982	0.158592	0.55203	ENSG00000170855	None	TRIAP1	NK
3158.4	0.0891484	0.0393557	2.2652	0.0235004	0.266379	ENSG00000127054	None	INTS11	NK
115.393	0.0890976	0.19213	0.463736	0.642837	0.884905	ENSG00000163568	None	AIM2	NK
34.5133	0.0890966	0.119774	0.743874	0.456952	0.797248	ENSG00000254634	None	SMG1P6	NK
1911.83	0.0890687	0.0409375	2.17572	0.0295759	0.292948	ENSG00000112584	None	FAM120B	NK
1154.96	0.0890289	0.043846	2.03049	0.0423069	0.337519	ENSG00000112033	None	PPARD	NK
321.676	0.0890132	0.0454355	1.95911	0.0500997	0.359119	ENSG00000154719	None	MRPL39	NK
12.6465	0.0889962	0.121615	0.731789	0.464298	0.800778	ENSG00000263766	None	KPNB1-DT	NK
2407.52	0.0889802	0.068753	1.2942	0.195596	0.594434	ENSG00000089351	None	GRAMD1A	NK
1567.06	0.0889725	0.0421536	2.11067	0.0348004	0.311691	ENSG00000167182	None	SP2	NK
4220.77	0.0889593	0.0638793	1.39261	0.163736	0.555563	ENSG00000132471	None	WBP2	NK
877.777	0.0889427	0.0443903	2.00365	0.0451075	0.34713	ENSG00000167113	None	COQ4	NK
1839.35	0.0889195	0.154549	0.575348	0.565056	0.855443	ENSG00000185950	None	IRS2	NK
1298.15	0.0889089	0.0695634	1.2781	0.201215	0.601398	ENSG00000100997	None	ABHD12	NK
1883.94	0.0888946	0.0514418	1.72806	0.083977	0.439147	ENSG00000159363	None	ATP13A2	NK
22.0366	0.0888741	0.202899	0.438022	0.66137	0.892121	ENSG00000198483	None	ANKRD35	NK
11.5164	0.0888014	0.161467	0.549967	0.582342	0.862242	ENSG00000267892	None	NA	NK
147.671	0.0887647	0.0844972	1.0505	0.293486	0.685818	ENSG00000144792	None	ZNF660	NK
8609.68	0.088764	0.0639509	1.388	0.165136	0.557239	ENSG00000125753	None	VASP	NK
124.239	0.0887565	0.239257	0.370967	0.710662	0.9137	ENSG00000127533	None	F2RL3	NK
16.3409	0.0887348	0.117473	0.755364	0.450031	0.793654	ENSG00000237672	None	KRR1P1	NK
4101.41	0.0887161	0.074789	1.18622	0.235536	0.633465	ENSG00000132507	None	EIF5A	NK
1852.23	0.0886995	0.0450256	1.96998	0.048841	0.355794	ENSG00000107021	None	TBC1D13	NK
3417.32	0.0886612	0.0398172	2.2267	0.0259671	0.278815	ENSG00000176087	None	SLC35A4	NK
22.6552	0.0886488	0.106182	0.834875	0.403788	0.764327	ENSG00000260773	None	NA	NK
1484.54	0.0886376	0.0795226	1.11462	0.265012	0.661346	ENSG00000118263	None	KLF7	NK
1998.06	0.0886356	0.0809337	1.09516	0.273445	0.67018	ENSG00000159111	None	MRPL10	NK
7.58871	0.0886316	0.194754	0.455095	0.649041	NA	ENSG00000267311	None	NA	NK
97.1279	0.0886305	0.0695692	1.27399	0.202667	0.602984	ENSG00000148459	None	PDSS1	NK
63.8515	0.0886097	0.18167	0.48775	0.625727	0.87879	ENSG00000237506	None	RPSAP15	NK
972.423	0.0885892	0.0416957	2.12466	0.0336151	0.306953	ENSG00000149547	None	EI24	NK
90.1363	0.088426	0.0907737	0.974138	0.329988	0.711661	ENSG00000261662	None	NA	NK
955.661	0.0884131	0.0839963	1.05258	0.292532	0.685368	ENSG00000183172	None	SMDT1	NK
683.921	0.0883665	0.0695688	1.2702	0.204012	0.603603	ENSG00000145390	None	USP53	NK
517.943	0.0883585	0.0614566	1.43774	0.150509	0.54389	ENSG00000204564	None	C6orf136	NK
290.984	0.0883412	0.0774663	1.14038	0.254127	0.650714	ENSG00000188002	None	PDCD6P1	NK
750.633	0.0883379	0.0588944	1.49994	0.133631	0.522057	ENSG00000142655	None	PEX14	NK
4242.46	0.0883008	0.0558662	1.58058	0.113975	0.492075	ENSG00000075151	None	EIF4G3	NK
27.2823	0.0882944	0.0845176	1.04469	0.296168	0.687833	ENSG00000236200	None	KDM4A-AS1	NK
155.424	0.0882253	0.157008	0.561916	0.574173	0.859165	ENSG00000243753	None	HLA-L	NK
58.7917	0.0882099	0.162144	0.544022	0.586427	0.863606	ENSG00000169085	None	VXN	NK
108.175	0.0882035	0.269507	0.327277	0.743458	0.92706	ENSG00000227165	None	WDR11-DT	NK
1141.77	0.0881928	0.05017	1.75788	0.078768	0.429557	ENSG00000162517	None	PEF1	NK
3406.97	0.0881602	0.0528005	1.66968	0.094982	0.462	ENSG00000160075	None	SSU72	NK
349.798	0.0881584	0.150607	0.585353	0.558311	0.852091	ENSG00000170909	None	OSCAR	NK
14.1502	0.0881411	0.174185	0.506021	0.612842	0.874096	ENSG00000130035	None	GALNT8	NK
13.6639	0.0881409	0.181305	0.486147	0.626863	0.879425	ENSG00000250486	None	FAM218A	NK
22931.2	0.0881352	0.0801461	1.09968	0.271471	0.667548	ENSG00000140988	None	RPS2	NK
963.867	0.0881088	0.0692487	1.27235	0.203248	0.603432	ENSG00000140365	None	COMMD4	NK
23.3045	0.0880999	0.113685	0.774949	0.43837	0.785472	ENSG00000273306	None	NA	NK
1149.39	0.0880964	0.158194	0.556888	0.577604	0.860496	ENSG00000154734	None	ADAMTS1	NK
13.5139	0.0880761	0.147433	0.597397	0.550242	0.848231	ENSG00000253330	None	NA	NK
44.1177	0.0880245	0.149699	0.588011	0.556525	0.851484	ENSG00000125319	None	HROB	NK
44.7174	0.0880003	0.132124	0.666041	0.505385	0.824084	ENSG00000166819	None	PLIN1	NK
1181.59	0.0879881	0.0547249	1.60783	0.107873	0.481962	ENSG00000090432	None	MUL1	NK
409.461	0.0879758	0.107079	0.821595	0.411307	0.769933	ENSG00000166979	None	EVA1C	NK
761.951	0.0879655	0.075188	1.16994	0.242025	0.639408	ENSG00000157379	None	DHRS1	NK
1578.43	0.0879599	0.0538333	1.63393	0.102273	0.472812	ENSG00000158850	None	B4GALT3	NK
1005.57	0.0879386	0.0633106	1.389	0.164832	0.556754	ENSG00000087095	None	NLK	NK
1444.18	0.0879359	0.0446777	1.96823	0.049042	0.356714	ENSG00000136141	None	LRCH1	NK
11.8738	0.0879219	0.210797	0.417094	0.67661	0.898772	ENSG00000160716	None	CHRNB2	NK
13321.9	0.087912	0.0659861	1.33228	0.182768	0.578356	ENSG00000101445	None	PPP1R16B	NK
1330.23	0.0879117	0.0321867	2.73131	0.00630835	0.15408	ENSG00000148331	None	ASB6	NK
1040.19	0.0878528	0.0511492	1.71758	0.0858736	0.443569	ENSG00000165684	None	SNAPC4	NK
6490.66	0.0877972	0.0745023	1.17845	0.238617	0.636506	ENSG00000197756	None	RPL37A	NK
62.2788	0.0877725	0.139993	0.626979	0.530673	0.838736	ENSG00000215912	None	TTC34	NK
2940.49	0.0877241	0.0614947	1.42653	0.153715	0.546178	ENSG00000197536	None	IRF1-AS1	NK
75.3482	0.0876976	0.0620019	1.41443	0.157235	0.55099	ENSG00000262468	None	LINC01569	NK
107.175	0.0876844	0.0519763	1.68701	0.0916021	0.456297	ENSG00000102043	None	MTMR8	NK
266.282	0.0876822	0.0644418	1.36064	0.173627	0.568215	ENSG00000172954	None	LCLAT1	NK
3870.08	0.0876673	0.0522964	1.67635	0.0936691	0.459034	ENSG00000034152	None	MAP2K3	NK
236.234	0.087661	0.0703015	1.24693	0.212423	0.612678	ENSG00000262879	None	NA	NK
505.167	0.0876357	0.193216	0.453563	0.650143	0.887739	ENSG00000157827	None	FMNL2	NK
29.7427	0.087617	0.130612	0.670819	0.502336	0.822438	ENSG00000178386	None	ZNF223	NK
372.299	0.0875958	0.0546565	1.60266	0.109009	0.483294	ENSG00000160993	None	ALKBH4	NK
304.117	0.0875553	0.0399942	2.1892	0.0285822	0.288098	ENSG00000178935	None	ZNF552	NK
14.6735	0.087541	0.173366	0.504949	0.613594	0.87463	ENSG00000261003	None	NA	NK
7443.08	0.0875214	0.163587	0.535016	0.592639	0.866126	ENSG00000165168	None	CYBB	NK
100.98	0.0875065	0.110846	0.78944	0.429855	0.780669	ENSG00000211688	None	TRGJP2	NK
10.9694	0.0874803	0.225552	0.38785	0.698127	NA	ENSG00000261594	None	TPBGL	NK
1569.21	0.0874526	0.0643736	1.35852	0.1743	0.568863	ENSG00000175573	None	C11orf68	NK
221.319	0.0874416	0.215185	0.406356	0.684481	0.902367	ENSG00000120306	None	CYSTM1	NK
1559.33	0.0874301	0.0384201	2.27563	0.0228679	0.263628	ENSG00000132478	None	UNK	NK
1902.43	0.0873975	0.0367355	2.3791	0.0173549	0.239186	ENSG00000168002	None	POLR2G	NK
52.5573	0.0873903	0.260746	0.335155	0.737508	0.924101	ENSG00000188011	None	RTP5	NK
55.227	0.0873807	0.215857	0.404809	0.685618	0.903093	ENSG00000089012	None	SIRPG	NK
84.3506	0.0873584	0.172006	0.507879	0.611538	0.873777	ENSG00000124191	None	TOX2	NK
715.795	0.0873435	0.0380845	2.29341	0.0218244	0.259197	ENSG00000138303	None	ASCC1	NK
567.364	0.0873363	0.0613543	1.42348	0.154598	0.547404	ENSG00000008324	None	SS18L2	NK
25.8044	0.0873291	0.124609	0.700827	0.483411	0.811973	ENSG00000273619	None	NA	NK
2752.6	0.0872865	0.0442504	1.97256	0.0485458	0.355391	ENSG00000140931	None	CMTM3	NK
123.778	0.0872582	0.141591	0.61627	0.537716	0.843041	ENSG00000228278	None	ORM2	NK
593.478	0.0872338	0.049196	1.77319	0.0761976	0.424189	ENSG00000142082	None	SIRT3	NK
19.1991	0.0872334	0.144123	0.605269	0.545	0.846307	ENSG00000271105	None	SCML2P2	NK
726.821	0.0872301	0.0597673	1.4595	0.144429	0.536769	ENSG00000110002	None	VWA5A	NK
399.278	0.087205	0.105482	0.82673	0.40839	0.767131	ENSG00000142396	None	ERVK3-1	NK
937.962	0.0871226	0.0993907	0.876567	0.380722	0.749584	ENSG00000054967	None	RELT	NK
22.5326	0.0870875	0.113818	0.765146	0.444184	0.789783	ENSG00000250397	None	NA	NK
106.209	0.0870629	0.100364	0.867468	0.385686	0.753576	ENSG00000229097	None	CALM2P2	NK
1283.34	0.087051	0.0536083	1.62383	0.104411	0.476208	ENSG00000166313	None	APBB1	NK
5482.15	0.0870484	0.102463	0.84956	0.39557	0.759385	ENSG00000004468	None	CD38	NK
36.4407	0.0869958	0.0995766	0.873657	0.382305	0.750983	ENSG00000280211	None	NA	NK
432.814	0.086994	0.0809855	1.07419	0.282736	0.678655	ENSG00000187049	None	TMEM216	NK
99.6096	0.0869832	0.310747	0.279916	0.779542	0.939114	ENSG00000169247	None	SH3TC2	NK
3404.55	0.0869698	0.0507343	1.71422	0.0864878	0.444486	ENSG00000160948	None	VPS28	NK
100.516	0.0869577	0.313212	0.277632	0.781295	0.939545	ENSG00000225492	None	GBP1P1	NK
207.721	0.0869518	0.0878667	0.989587	0.322376	0.707677	ENSG00000228242	None	XPC-AS1	NK
4147.18	0.0869443	0.0966171	0.899885	0.368181	0.739955	ENSG00000110906	None	KCTD10	NK
407.207	0.0869423	0.0763511	1.13872	0.254821	0.651126	ENSG00000196756	None	SNHG17	NK
11.8054	0.086933	0.181397	0.479242	0.631767	0.881046	ENSG00000229151	None	NA	NK
1534.08	0.0868867	0.0418635	2.07547	0.0379426	0.323109	ENSG00000143575	None	HAX1	NK
2453.13	0.0868699	0.0890781	0.975211	0.329456	0.711279	ENSG00000166949	None	SMAD3	NK
115.456	0.0868224	0.144415	0.601201	0.547706	0.847274	ENSG00000169918	None	OTUD7A	NK
1076.64	0.0868048	0.0589724	1.47196	0.141033	0.531574	ENSG00000108784	None	NAGLU	NK
881.422	0.0867857	0.0952328	0.9113	0.362137	0.735917	ENSG00000138821	None	SLC39A8	NK
601.872	0.0867256	0.0428921	2.02195	0.0431815	0.340726	ENSG00000137764	None	MAP2K5	NK
2278.78	0.0867018	0.105135	0.82467	0.409559	0.768323	ENSG00000100097	None	LGALS1	NK
1001.06	0.0866689	0.0792271	1.09393	0.273985	0.670871	ENSG00000168653	None	NDUFS5	NK
3031.72	0.0866458	0.0335356	2.5837	0.0097747	0.184062	ENSG00000162736	None	NCSTN	NK
25.2458	0.0866325	0.37968	0.228172	0.819512	0.951096	ENSG00000279928	None	DDX11L17	NK
1708.03	0.0865426	0.0420905	2.05611	0.039772	0.329193	ENSG00000004142	None	POLDIP2	NK
2562.87	0.0864174	0.0387838	2.22819	0.0258682	0.278295	ENSG00000119777	None	TMEM214	NK
12235.8	0.0864108	0.0656158	1.31692	0.187865	0.584785	ENSG00000231500	None	RPS18	NK
84.4288	0.0863832	0.227223	0.380169	0.70382	0.911473	ENSG00000108576	None	SLC6A4	NK
443.906	0.0863546	0.0530595	1.6275	0.10363	0.475271	ENSG00000164818	None	DNAAF5	NK
79.8522	0.0863402	0.0769611	1.12187	0.261919	0.658107	ENSG00000254595	None	LOC644169	NK
1447.2	0.0863359	0.0490701	1.75944	0.0785029	0.42954	ENSG00000176871	None	WSB2	NK
34.0875	0.0863261	0.195972	0.440502	0.659573	0.891591	ENSG00000185222	None	TCEAL9	NK
43.0824	0.0863224	0.0918854	0.939458	0.347496	0.725352	ENSG00000269069	None	NA	NK
911.148	0.0863033	0.110782	0.77904	0.435956	0.783948	ENSG00000167775	None	CD320	NK
91.5776	0.0863005	0.118415	0.728796	0.466126	0.802013	ENSG00000180089	None	TMEM86B	NK
2780.51	0.0862588	0.0922061	0.9355	0.349531	0.727218	ENSG00000090975	None	PITPNM2	NK
12.5138	0.086254	0.185819	0.464182	0.642517	0.884859	ENSG00000113083	None	LOX	NK
634.981	0.0862462	0.0552614	1.56069	0.118596	0.498926	ENSG00000014138	None	POLA2	NK
19.8735	0.0862383	0.123982	0.69557	0.486698	0.814175	ENSG00000205559	None	CHKB-DT	NK
1553.2	0.086238	0.0430283	2.00421	0.0450471	0.34713	ENSG00000100099	None	HPS4	NK
849.789	0.0861665	0.0729156	1.18173	0.237313	0.635138	ENSG00000020129	None	NCDN	NK
111.506	0.0861197	0.130798	0.658419	0.510269	0.825892	ENSG00000237298	None	TTN-AS1	NK
3314.12	0.0861018	0.0377198	2.28267	0.02245	0.262306	ENSG00000185627	None	PSMD13	NK
231.723	0.0860777	0.113882	0.755849	0.44974	0.793545	ENSG00000133134	None	BEX2	NK
716.645	0.0860762	0.046459	1.85273	0.0639206	0.398709	ENSG00000137216	None	TMEM63B	NK
45.6083	0.0860519	0.118013	0.729171	0.465897	0.802012	ENSG00000163794	None	UCN	NK
3734.83	0.0860445	0.0803782	1.0705	0.284396	0.679087	ENSG00000132002	None	DNAJB1	NK
87.3479	0.0859856	0.076707	1.12096	0.262304	0.658673	ENSG00000137720	None	C11orf1	NK
6721	0.0859798	0.0530623	1.62036	0.105156	0.477284	ENSG00000122694	None	GLIPR2	NK
122.133	0.085975	0.103355	0.831842	0.405498	0.765409	ENSG00000187045	None	TMPRSS6	NK
20.5161	0.0859577	0.118414	0.725906	0.467896	0.803315	ENSG00000269894	None	NA	NK
1335.46	0.0859495	0.0996409	0.862593	0.388361	0.755203	ENSG00000119408	None	NEK6	NK
1944.1	0.0859356	0.0350986	2.44841	0.014349	0.218762	ENSG00000166579	None	NDEL1	NK
745.962	0.0859334	0.0511436	1.68024	0.0929111	0.457828	ENSG00000144040	None	SFXN5	NK
773.837	0.0859302	0.0521113	1.64898	0.0991528	0.469453	ENSG00000073050	None	XRCC1	NK
15.6688	0.0859052	0.181223	0.474032	0.635477	0.882328	ENSG00000145244	None	CORIN	NK
18.7987	0.0858949	0.111656	0.769282	0.441726	0.787847	ENSG00000281789	None	NA	NK
15.5147	0.0858312	0.26827	0.319943	0.749012	0.928926	ENSG00000229757	None	RPL7AP21	NK
2317.36	0.0858295	0.063003	1.36231	0.173101	0.567846	ENSG00000051108	None	HERPUD1	NK
8.26983	0.0857468	0.247272	0.346771	0.728763	NA	ENSG00000248923	None	MTND5P11	NK
39.5315	0.0856952	0.106003	0.808422	0.418848	0.773753	ENSG00000167733	None	HSD11B1L	NK
24.3323	0.0856824	0.107547	0.796695	0.425628	0.777444	ENSG00000259287	None	NA	NK
4109.4	0.0856278	0.0469398	1.8242	0.0681212	0.406332	ENSG00000159377	None	PSMB4	NK
209.795	0.0855836	0.0881966	0.970373	0.331861	0.712836	ENSG00000127328	None	RAB3IP	NK
575.09	0.0855114	0.0548273	1.55965	0.118843	0.499157	ENSG00000173141	None	MRPL57	NK
87.287	0.0854707	0.0811611	1.0531	0.292295	0.685368	ENSG00000265975	None	NA	NK
10.1651	0.0854262	0.146562	0.582868	0.559982	NA	ENSG00000276663	None	NA	NK
55.3007	0.0854222	0.151891	0.562392	0.573849	0.859165	ENSG00000135547	None	HEY2	NK
1082.77	0.0854169	0.0565922	1.50934	0.131212	0.5193	ENSG00000124562	None	SNRPC	NK
5725.21	0.085406	0.0518004	1.64875	0.0991987	0.469453	ENSG00000138835	None	RGS3	NK
31.7928	0.0853445	0.112944	0.755634	0.449869	0.793582	ENSG00000259562	None	NA	NK
283.07	0.0853413	0.0854644	0.99856	0.318008	0.705127	ENSG00000182362	None	YBEY	NK
14.3922	0.0853255	0.141076	0.604819	0.545299	0.846307	ENSG00000231827	None	LOC343052	NK
61.3307	0.0853167	0.296902	0.287356	0.773839	0.937385	ENSG00000183092	None	BEGAIN	NK
8.40592	0.0853125	0.172837	0.493601	0.621588	NA	ENSG00000164053	None	ATRIP	NK
248.806	0.0852927	0.264887	0.321996	0.747455	0.928501	ENSG00000133317	None	LGALS12	NK
221.682	0.0851809	0.121472	0.701238	0.483154	0.811828	ENSG00000122644	None	ARL4A	NK
541.724	0.0851584	0.0643201	1.32398	0.18551	0.581329	ENSG00000105849	None	POLR1F	NK
236.346	0.0851476	0.0532405	1.5993	0.109754	0.48498	ENSG00000109016	None	DHRS7B	NK
34.2949	0.0851372	0.0865301	0.983903	0.325163	0.7096	ENSG00000232344	None	LOC100419436	NK
752.736	0.0851231	0.0653929	1.30172	0.193013	0.591877	ENSG00000122971	None	ACADS	NK
5588.35	0.0850993	0.0360757	2.35891	0.0183287	0.243686	ENSG00000142208	None	AKT1	NK
2246.03	0.0850922	0.0579992	1.46713	0.142341	0.533364	ENSG00000104946	None	TBC1D17	NK
15.9518	0.0850763	0.151246	0.562504	0.573773	0.859165	ENSG00000188596	None	CFAP54	NK
1239.98	0.0850542	0.0607545	1.39997	0.161524	0.553978	ENSG00000188566	None	NDOR1	NK
189.917	0.0850498	0.0572843	1.4847	0.137624	0.526846	ENSG00000186665	None	C17orf58	NK
156.216	0.0850238	0.0889929	0.9554	0.339376	0.718204	ENSG00000260563	None	NA	NK
303.45	0.0850151	0.0698338	1.21739	0.223455	0.620866	ENSG00000164978	None	NUDT2	NK
1201.7	0.0849992	0.0594111	1.4307	0.152517	0.545801	ENSG00000162585	None	FAAP20	NK
986.745	0.0849646	0.0756298	1.12343	0.261257	0.657664	ENSG00000185361	None	TNFAIP8L1	NK
751.648	0.0849587	0.117992	0.720037	0.471502	0.805085	ENSG00000142794	None	NBPF3	NK
24.4855	0.0849005	0.281414	0.301693	0.762886	0.933377	ENSG00000251495	None	PPIAP11	NK
225.521	0.084899	0.0696559	1.21883	0.222907	0.620866	ENSG00000136159	None	NUDT15	NK
1242.03	0.0848777	0.0672542	1.26204	0.206933	0.606068	ENSG00000039523	None	RIPOR1	NK
943.243	0.0848416	0.0441846	1.92016	0.0548374	0.374322	ENSG00000100056	None	ESS2	NK
7007.04	0.084804	0.0576133	1.47195	0.141034	0.531574	ENSG00000125970	None	RALY	NK
638.449	0.0847465	0.126526	0.669796	0.502988	0.822734	ENSG00000256235	None	SMIM3	NK
98.835	0.0847395	0.0806986	1.05007	0.293684	0.685834	ENSG00000151131	None	NOPCHAP1	NK
666.953	0.0846941	0.0462609	1.83079	0.0671319	0.403888	ENSG00000134330	None	IAH1	NK
218.571	0.0846847	0.130471	0.64907	0.516293	0.831049	ENSG00000166813	None	KIF7	NK
14171.8	0.0846346	0.0443995	1.90621	0.0566232	0.378225	ENSG00000086758	None	HUWE1	NK
36.0488	0.0846275	0.103956	0.814071	0.415604	0.77249	ENSG00000277142	None	LINC00235	NK
570.985	0.0846273	0.0576107	1.46895	0.141846	0.533125	ENSG00000167965	None	MLST8	NK
875.219	0.0846153	0.0524502	1.61325	0.10669	0.480397	ENSG00000111271	None	ACAD10	NK
825.599	0.0846083	0.112574	0.751581	0.452303	0.794877	ENSG00000163545	None	NUAK2	NK
61.7649	0.0845937	0.168255	0.502771	0.615125	0.875273	ENSG00000171811	None	CFAP46	NK
7181.02	0.0845387	0.0568037	1.48826	0.136682	0.526038	ENSG00000166925	None	TSC22D4	NK
2020.19	0.0845314	0.0692561	1.22056	0.222252	0.620866	ENSG00000168884	None	TNIP2	NK
89609.2	0.084529	0.0505767	1.6713	0.0946617	0.4615	ENSG00000204592	None	HLA-E	NK
666.457	0.0845245	0.0634566	1.332	0.182859	0.578356	ENSG00000120800	None	UTP20	NK
1385.52	0.0844845	0.154794	0.545788	0.585212	0.863606	ENSG00000158555	None	GDPD5	NK
287.253	0.0844244	0.138413	0.609945	0.541898	0.846059	ENSG00000224631	None	RPS27AP16	NK
3796.02	0.0843988	0.081376	1.03715	0.299668	0.690152	ENSG00000130511	None	SSBP4	NK
1360.25	0.0843705	0.0664186	1.27028	0.203983	0.603603	ENSG00000170846	None	LOC93622	NK
1306.74	0.0843515	0.0512605	1.64555	0.0998574	0.470033	ENSG00000103043	None	VAC14	NK
35.6007	0.0843183	0.179986	0.468471	0.639448	0.883857	ENSG00000122824	None	NUDT10	NK
42.3829	0.0842397	0.111186	0.757644	0.448664	0.792735	ENSG00000235823	None	OLMALINC	NK
2776.24	0.0842164	0.0608883	1.38313	0.166625	0.558234	ENSG00000155363	None	MOV10	NK
2463.55	0.0841741	0.0566189	1.48668	0.1371	0.526608	ENSG00000124496	None	TRERF1	NK
3846.11	0.0841682	0.0482063	1.746	0.0808112	0.432268	ENSG00000204574	None	ABCF1	NK
118.677	0.0841553	0.0887508	0.948219	0.343018	0.721037	ENSG00000068001	None	HYAL2	NK
91.9615	0.084027	0.206264	0.407376	0.683732	0.902188	ENSG00000079482	None	OPHN1	NK
1931.44	0.0839906	0.0460153	1.82527	0.0679598	0.406069	ENSG00000146576	None	INTS15	NK
3046.23	0.0839767	0.041828	2.00767	0.0446785	0.346436	ENSG00000114650	None	SCAP	NK
3794.02	0.083932	0.0332184	2.52667	0.0115148	0.198459	ENSG00000092330	None	TINF2	NK
2141.8	0.0839112	0.0604773	1.38748	0.165295	0.557599	ENSG00000090273	None	NUDC	NK
93.6859	0.0839091	0.0816107	1.02816	0.303873	0.693331	ENSG00000188706	None	ZDHHC9	NK
364.908	0.0838427	0.0703827	1.19124	0.233559	0.631565	ENSG00000267364	None	NA	NK
1216.24	0.0838392	0.0567302	1.47786	0.139446	0.529136	ENSG00000125457	None	MIF4GD	NK
6644.79	0.0838371	0.0735758	1.13947	0.254509	0.650733	ENSG00000102317	None	RBM3	NK
3929.54	0.0837931	0.0398694	2.10169	0.0355805	0.314439	ENSG00000031698	None	SARS1	NK
686.316	0.0837784	0.0751198	1.11527	0.264737	0.661225	ENSG00000112796	None	ENPP5	NK
352.977	0.0837407	0.0379889	2.20435	0.0274997	0.284943	ENSG00000163001	None	CFAP36	NK
354.733	0.0837153	0.0785206	1.06616	0.286352	0.680876	ENSG00000178623	None	GPR35	NK
890.692	0.0836792	0.052703	1.58775	0.112343	0.489698	ENSG00000116221	None	MRPL37	NK
59.1787	0.0835965	0.097361	0.858624	0.390548	0.757236	ENSG00000140104	None	CLBA1	NK
108.306	0.0835906	0.265982	0.314272	0.753315	0.930696	ENSG00000075340	None	ADD2	NK
6002.59	0.0835892	0.0774348	1.07948	0.280374	0.676718	ENSG00000149428	None	HYOU1	NK
360.711	0.0835618	0.0684712	1.22039	0.222316	0.620866	ENSG00000188215	None	DCUN1D3	NK
28.0566	0.0835615	0.100003	0.835586	0.403388	0.764076	ENSG00000266913	None	LINC01841	NK
984.188	0.0835607	0.0420891	1.98533	0.047108	0.352506	ENSG00000176142	None	TMEM39A	NK
3356.26	0.0835523	0.0500155	1.67053	0.0948145	0.4619	ENSG00000124702	None	KLHDC3	NK
729.152	0.0835454	0.146687	0.569549	0.568984	0.857055	ENSG00000186648	None	CARMIL3	NK
40.1335	0.0835081	0.132612	0.629717	0.52888	0.837534	ENSG00000118514	None	ALDH8A1	NK
290.081	0.0834891	0.0580766	1.43757	0.150557	0.54389	ENSG00000100601	None	ALKBH1	NK
507.794	0.083488	0.0911437	0.916004	0.359665	0.734517	ENSG00000101255	None	TRIB3	NK
2387.23	0.0834515	0.0623157	1.33917	0.180514	0.576313	ENSG00000155366	None	RHOC	NK
93.76	0.0834411	0.25683	0.324888	0.745266	0.928109	ENSG00000163629	None	PTPN13	NK
28.84	0.0833859	0.159685	0.522191	0.601537	0.870066	ENSG00000121053	None	EPX	NK
797.535	0.0833829	0.110377	0.75544	0.449985	0.793654	ENSG00000137496	None	IL18BP	NK
165.128	0.0833607	0.0735676	1.13312	0.257165	0.653173	ENSG00000173715	None	C11orf80	NK
2100.88	0.0833314	0.0827397	1.00715	0.313862	0.700913	ENSG00000127124	None	HIVEP3	NK
1864.25	0.0832476	0.0446061	1.86628	0.0620018	0.394441	ENSG00000144895	None	EIF2A	NK
311.25	0.0831924	0.0600314	1.38581	0.165803	0.557998	ENSG00000168890	None	TMEM150A	NK
881.283	0.0831897	0.0977856	0.850735	0.394917	0.758617	ENSG00000182154	None	MRPL41	NK
42.4366	0.0831871	0.197463	0.421279	0.673551	0.898024	ENSG00000132744	None	ACY3	NK
164.514	0.0831723	0.158616	0.524364	0.600026	0.869182	ENSG00000176890	None	TYMS	NK
770.646	0.0831558	0.0647383	1.28449	0.19897	0.598675	ENSG00000109519	None	GRPEL1	NK
12.1359	0.0831171	0.229709	0.361837	0.717474	0.917076	ENSG00000068137	None	PLEKHH3	NK
636.46	0.0830808	0.105653	0.786358	0.431658	0.781907	ENSG00000243156	None	MICAL3	NK
9.23386	0.0830769	0.466078	0.178247	0.858529	NA	ENSG00000225231	None	LINC02470	NK
5436.18	0.0830289	0.0542298	1.53106	0.125756	0.509978	ENSG00000136527	None	TRA2B	NK
5721.79	0.0830069	0.0507145	1.63675	0.101683	0.471848	ENSG00000172534	None	HCFC1	NK
268.937	0.0829968	0.210172	0.394899	0.692917	0.906288	ENSG00000088053	None	GP6	NK
140.452	0.0829504	0.108103	0.767328	0.442887	0.788854	ENSG00000266709	None	MGC12916	NK
26.3005	0.0829399	0.157466	0.526717	0.59839	0.868378	ENSG00000270164	None	LINC01480	NK
166.493	0.0829042	0.10966	0.756014	0.449641	0.793532	ENSG00000164105	None	SAP30	NK
4652.53	0.0828941	0.0663727	1.24892	0.211695	0.611854	ENSG00000160211	None	G6PD	NK
12439.7	0.0828774	0.052595	1.57577	0.11508	0.493823	ENSG00000143761	None	ARF1	NK
982.232	0.0828649	0.051886	1.59706	0.110253	0.485695	ENSG00000204568	None	MRPS18B	NK
806.227	0.0828638	0.0436138	1.89994	0.0574404	0.379515	ENSG00000154813	None	DPH3	NK
1740.49	0.0827963	0.100773	0.821614	0.411296	0.769933	ENSG00000196352	None	CD55	NK
757.081	0.082774	0.0679378	1.21838	0.22308	0.620866	ENSG00000229809	None	ZNF688	NK
207.864	0.0827576	0.0797946	1.03713	0.299674	0.690152	ENSG00000131462	None	TUBG1	NK
5820.83	0.082749	0.0965109	0.857405	0.391221	0.757311	ENSG00000142303	None	ADAMTS10	NK
928.336	0.0827428	0.0643943	1.28494	0.198813	0.598515	ENSG00000196453	None	ZNF777	NK
6555.59	0.0827323	0.0471776	1.75364	0.079493	0.430262	ENSG00000168488	None	ATXN2L	NK
21590.7	0.0827243	0.0687808	1.20272	0.229084	0.626506	ENSG00000074370	None	ATP2A3	NK
151.343	0.0827174	0.116431	0.710443	0.477429	0.807072	ENSG00000258867	None	HISLA	NK
1060.66	0.082715	0.082984	0.996758	0.318882	0.705824	ENSG00000177595	None	PIDD1	NK
29.4317	0.0826497	0.145092	0.569637	0.568924	0.857055	ENSG00000234327	None	ZNF232-AS1	NK
3528.97	0.0826356	0.0430915	1.91768	0.055152	0.374985	ENSG00000100226	None	GTPBP1	NK
4355.1	0.0826312	0.0416147	1.98563	0.047075	0.352506	ENSG00000129933	None	MAU2	NK
42.5538	0.0826165	0.0861815	0.958634	0.337743	0.717224	ENSG00000116885	None	OSCP1	NK
24.1907	0.0825994	0.100103	0.825141	0.409291	0.767987	ENSG00000272040	None	NA	NK
133	0.0825826	0.0748914	1.1027	0.270158	0.666245	ENSG00000260279	None	LOC105371414	NK
3459.1	0.0825602	0.0567431	1.45498	0.145674	0.538593	ENSG00000110108	None	TMEM109	NK
6699.8	0.0825445	0.0667353	1.23689	0.216126	0.615921	ENSG00000141522	None	ARHGDIA	NK
6854.33	0.082525	0.0583757	1.41369	0.157454	0.551385	ENSG00000084070	None	SMAP2	NK
29.5485	0.082509	0.104176	0.792015	0.428352	0.779368	ENSG00000260992	None	DOCK9-DT	NK
141.802	0.0825037	0.0697297	1.18319	0.236733	0.635104	ENSG00000223773	None	CD99P1	NK
572.108	0.0824892	0.0568241	1.45166	0.146597	0.539496	ENSG00000135778	None	NTPCR	NK
1021.62	0.0824838	0.0577088	1.42931	0.152915	0.545801	ENSG00000274712	None	NA	NK
12066.7	0.0824361	0.0589141	1.39926	0.161735	0.553978	ENSG00000103657	None	HERC1	NK
567.548	0.0823653	0.0439481	1.87415	0.0609098	0.391233	ENSG00000205629	None	LCMT1	NK
1716.31	0.0823526	0.0490748	1.6781	0.0933267	0.458374	ENSG00000106105	None	GARS1	NK
2279.6	0.0823525	0.0599947	1.37266	0.169857	0.562529	ENSG00000160877	None	NACC1	NK
671.909	0.0823327	0.0415179	1.98306	0.0473603	0.35309	ENSG00000124608	None	AARS2	NK
1567.79	0.0823283	0.0649278	1.268	0.204799	0.60403	ENSG00000102225	None	CDK16	NK
1904.28	0.0823265	0.0391996	2.10019	0.0357122	0.314686	ENSG00000167699	None	GLOD4	NK
3127.87	0.0823263	0.0562786	1.46283	0.143513	0.535713	ENSG00000125991	None	ERGIC3	NK
10217.9	0.0823198	0.0566608	1.45285	0.146265	0.539326	ENSG00000083799	None	CYLD	NK
267.392	0.0823038	0.0634724	1.29669	0.194739	0.593792	ENSG00000188295	None	ZNF669	NK
2937.39	0.0822693	0.0377428	2.17973	0.0292772	0.290823	ENSG00000156983	None	BRPF1	NK
34.2508	0.082263	0.149365	0.550751	0.581804	0.861873	ENSG00000223901	None	NA	NK
18.3802	0.0822444	0.212509	0.387015	0.698745	0.909241	ENSG00000161682	None	FAM171A2	NK
475.272	0.0822094	0.0564189	1.45712	0.145082	0.537935	ENSG00000157778	None	PSMG3	NK
171.312	0.0821764	0.261094	0.314739	0.75296	0.930525	ENSG00000112299	None	VNN1	NK
594.82	0.0821695	0.0546078	1.50472	0.132396	0.521147	ENSG00000134590	None	RTL8C	NK
115.157	0.082151	0.0645546	1.27258	0.203166	0.603432	ENSG00000144451	None	SPAG16	NK
68.607	0.0821337	0.471304	0.174269	0.861654	0.963567	ENSG00000152672	None	CLEC4F	NK
3904.23	0.0821331	0.0525477	1.56302	0.118048	0.498221	ENSG00000146433	None	TMEM181	NK
1761.41	0.0821209	0.0615468	1.33428	0.182111	0.577779	ENSG00000084072	None	PPIE	NK
38.7453	0.0821187	0.180102	0.455957	0.648421	0.887186	ENSG00000165891	None	E2F7	NK
1508.33	0.0820971	0.0422163	1.94468	0.0518138	0.364774	ENSG00000058600	None	POLR3E	NK
94.1872	0.0820538	0.132632	0.61866	0.536141	0.842709	ENSG00000217801	None	LOC100288175	NK
433.905	0.0820228	0.0719568	1.13989	0.254332	0.650714	ENSG00000166166	None	TRMT61A	NK
36.0582	0.0820121	0.139121	0.589503	0.555524	0.851484	ENSG00000229677	None	RPL17P28	NK
945.439	0.0820007	0.224585	0.365121	0.715021	0.915468	ENSG00000136826	None	KLF4	NK
12.069	0.0819904	0.162698	0.503942	0.614302	0.874888	ENSG00000270300	None	PHACTR2P1	NK
11.9005	0.0819803	0.146004	0.561492	0.574462	0.859195	ENSG00000278985	None	NA	NK
11.1897	0.0819659	0.129557	0.632661	0.526955	NA	ENSG00000236869	None	ZKSCAN7-AS1	NK
301.218	0.0818925	0.0576336	1.42092	0.155341	0.547964	ENSG00000156253	None	RWDD2B	NK
637.433	0.0818407	0.0782197	1.04629	0.295426	0.687525	ENSG00000223547	None	ZNF844	NK
93.2154	0.0818291	0.117863	0.694273	0.487511	0.814597	ENSG00000244486	None	SCARF2	NK
224.96	0.0817863	0.136111	0.60088	0.54792	0.847293	ENSG00000188549	None	CCDC9B	NK
6174.68	0.081772	0.0690221	1.18472	0.236128	0.634071	ENSG00000131143	None	COX4I1	NK
3106.34	0.0817321	0.0761826	1.07284	0.283341	0.678867	ENSG00000168758	None	SEMA4C	NK
4805.8	0.0817223	0.0467947	1.7464	0.0807414	0.432268	ENSG00000147677	None	EIF3H	NK
101.468	0.0817051	0.199739	0.409058	0.682497	0.90159	ENSG00000261326	None	LINC01355	NK
33.0021	0.081689	0.102952	0.793463	0.427508	0.778903	ENSG00000137460	None	FHDC1	NK
1126.6	0.0816846	0.0690044	1.18376	0.236509	0.6347	ENSG00000132823	None	OSER1	NK
1043.72	0.0816795	0.0835945	0.977092	0.328524	0.711079	ENSG00000184752	None	NDUFA12	NK
1830.62	0.0816588	0.205779	0.396828	0.691494	0.905947	ENSG00000160593	None	JAML	NK
2661.98	0.0816365	0.0425288	1.91955	0.0549141	0.37455	ENSG00000055483	None	USP36	NK
5023.69	0.0816026	0.0591486	1.37962	0.167703	0.559583	ENSG00000079432	None	CIC	NK
11038.3	0.0815843	0.0524887	1.55432	0.120108	0.500205	ENSG00000239713	None	APOBEC3G	NK
38.2601	0.081573	0.258239	0.315881	0.752093	0.929985	ENSG00000268350	None	FAM156A	NK
2526.31	0.0815597	0.0782574	1.0422	0.29732	0.688547	ENSG00000162676	None	GFI1	NK
325.911	0.0815594	0.0930071	0.876917	0.380532	0.749584	ENSG00000173848	None	NET1	NK
888.581	0.0815427	0.0428412	1.90337	0.0569922	0.378577	ENSG00000115661	None	STK16	NK
9.03429	0.081531	0.323383	0.252119	0.800949	NA	ENSG00000106236	None	NPTX2	NK
2169.64	0.0815174	0.0643051	1.26767	0.204917	0.604159	ENSG00000130177	None	CDC16	NK
1156.43	0.0814875	0.0548031	1.48692	0.137037	0.526608	ENSG00000138363	None	ATIC	NK
106.739	0.0814724	0.101744	0.80076	0.42327	0.776345	ENSG00000279529	None	NA	NK
1799.05	0.0814566	0.0409752	1.98795	0.0468175	0.351925	ENSG00000180901	None	KCTD2	NK
1796.94	0.0814377	0.0543391	1.4987	0.133953	0.522112	ENSG00000084774	None	CAD	NK
461.714	0.0814038	0.0495939	1.64141	0.100713	0.47101	ENSG00000198130	None	HIBCH	NK
2288.33	0.0814023	0.0744254	1.09374	0.274067	0.670977	ENSG00000125743	None	SNRPD2	NK
212.966	0.0813967	0.156733	0.519334	0.603528	0.871231	ENSG00000136158	None	SPRY2	NK
13.5061	0.0813271	0.119632	0.679813	0.496623	0.819215	ENSG00000229659	None	RPL26P6	NK
3934.76	0.0812995	0.0476448	1.70637	0.0879396	0.447441	ENSG00000122034	None	GTF3A	NK
41.5696	0.0812915	0.226041	0.359632	0.719122	0.917864	ENSG00000167861	None	HID1	NK
47.7483	0.0812826	0.16039	0.50678	0.612309	0.873943	ENSG00000139354	None	GAS2L3	NK
385.68	0.0812359	0.0609504	1.33282	0.182591	0.578356	ENSG00000197345	None	MRPL21	NK
21710.2	0.0812231	0.0664362	1.22257	0.221491	0.620866	ENSG00000109971	None	HSPA8	NK
371.949	0.0812195	0.0650052	1.24943	0.211508	0.61162	ENSG00000127399	None	LRRC61	NK
2743.12	0.0812048	0.0597553	1.35896	0.174161	0.568726	ENSG00000131408	None	NR1H2	NK
10.4677	0.0812027	0.176387	0.460367	0.645253	NA	ENSG00000272990	None	NA	NK
10.6579	0.0811894	0.135973	0.5971	0.550441	NA	ENSG00000277595	None	NA	NK
10016.9	0.0811799	0.0582587	1.39344	0.163487	0.555537	ENSG00000166441	None	RPL27A	NK
92.1151	0.081159	0.0822605	0.98661	0.323834	0.70863	ENSG00000184831	None	APOO	NK
82.8007	0.0811521	0.0828783	0.979171	0.327495	0.711013	ENSG00000144120	None	TMEM177	NK
11797.3	0.0811435	0.0697371	1.16356	0.244601	0.641238	ENSG00000137818	None	RPLP1	NK
25.7751	0.0810641	0.113187	0.716196	0.47387	0.805873	ENSG00000147166	None	ITGB1BP2	NK
14841.3	0.0810327	0.0300772	2.69416	0.00705671	0.160306	ENSG00000087274	None	ADD1	NK
13.6836	0.0809521	0.154604	0.523608	0.600551	0.869182	ENSG00000250635	None	CXXC5-AS1	NK
78.3157	0.0808943	0.0712866	1.13477	0.25647	0.652401	ENSG00000223478	None	ZDHHC12-DT	NK
305.592	0.0808842	0.130988	0.617491	0.536911	0.843028	ENSG00000141576	None	RNF157	NK
249.503	0.0808834	0.082826	0.976546	0.328794	0.711079	ENSG00000137124	None	ALDH1B1	NK
3169.42	0.0808781	0.0518928	1.55856	0.1191	0.499495	ENSG00000124789	None	NUP153	NK
23071.5	0.0808747	0.0587116	1.37749	0.168361	0.561008	ENSG00000134539	None	KLRD1	NK
326.162	0.080777	0.138973	0.581244	0.561076	0.85408	ENSG00000120896	None	SORBS3	NK
319.873	0.0807668	0.0524318	1.54042	0.123459	0.505819	ENSG00000185798	None	WDR53	NK
195.071	0.080754	0.0617017	1.30878	0.190608	0.588701	ENSG00000198440	None	ZNF583	NK
5933.3	0.0807521	0.0725854	1.11251	0.265918	0.661803	ENSG00000090238	None	YPEL3	NK
15.6758	0.0807429	0.242791	0.332561	0.739466	0.925014	ENSG00000224389	None	C4B	NK
1748.15	0.0806784	0.0501062	1.61015	0.107365	0.480956	ENSG00000120910	None	PPP3CC	NK
701.386	0.0806122	0.0582954	1.38282	0.166719	0.558234	ENSG00000156502	None	SUPV3L1	NK
47.7582	0.0805864	0.179023	0.450145	0.652606	0.888795	ENSG00000186522	None	SEPTIN10	NK
771.755	0.0805861	0.0776977	1.03718	0.299654	0.690152	ENSG00000140691	None	ARMC5	NK
1535.31	0.0805841	0.0695166	1.15921	0.246372	0.643268	ENSG00000100439	None	ABHD4	NK
300.336	0.0805729	0.167927	0.479808	0.631364	0.881045	ENSG00000084110	None	HAL	NK
9.8643	0.0805281	0.186392	0.432036	0.665715	NA	ENSG00000274818	None	NA	NK
2120.78	0.080483	0.0463643	1.73588	0.0825848	0.436203	ENSG00000239306	None	RBM14	NK
1304.14	0.0804712	0.0946057	0.850596	0.394994	0.758617	ENSG00000143537	None	ADAM15	NK
573.126	0.0804038	0.0532827	1.509	0.131298	0.5193	ENSG00000172590	None	MRPL52	NK
19.041	0.0803548	0.218719	0.367388	0.71333	0.914805	ENSG00000154262	None	ABCA6	NK
18.8061	0.0803508	0.161973	0.496076	0.61984	0.877089	ENSG00000189343	None	RPS2P46	NK
75.8491	0.0803281	0.373108	0.215295	0.829537	0.953888	ENSG00000089169	None	RPH3A	NK
223.454	0.0803049	0.291723	0.275278	0.783103	0.939919	ENSG00000070371	None	CLTCL1	NK
1070.41	0.0802081	0.0444101	1.80608	0.0709058	0.412145	ENSG00000107960	None	STN1	NK
970.942	0.0802066	0.0635398	1.2623	0.206839	0.606068	ENSG00000172009	None	THOP1	NK
2421.93	0.0802058	0.0339367	2.3634	0.0181082	0.242842	ENSG00000100325	None	ASCC2	NK
697.121	0.0801948	0.105573	0.759617	0.447484	0.792331	ENSG00000181026	None	AEN	NK
251.739	0.0801925	0.052127	1.53841	0.123949	0.506008	ENSG00000149809	None	TM7SF2	NK
16.5301	0.0801531	0.145463	0.551021	0.58162	0.861747	ENSG00000114790	None	ARHGEF26	NK
35.5804	0.0801482	0.118124	0.678508	0.49745	0.819471	ENSG00000163093	None	BBS5	NK
375.574	0.0801452	0.073658	1.08807	0.276564	0.673964	ENSG00000121989	None	ACVR2A	NK
541.564	0.0801119	0.131973	0.607032	0.54383	0.846307	ENSG00000167207	None	NOD2	NK
61.2156	0.080104	0.374459	0.213919	0.83061	0.954184	ENSG00000196549	None	MME	NK
126.929	0.0800922	0.107247	0.746804	0.455182	0.796071	ENSG00000122121	None	XPNPEP2	NK
488.672	0.0800782	0.0926002	0.864774	0.387163	0.754445	ENSG00000182796	None	TMEM198B	NK
691.516	0.0800452	0.0519951	1.53948	0.123688	0.505907	ENSG00000145882	None	PCYOX1L	NK
10.4914	0.0800097	0.187854	0.425914	0.67017	NA	ENSG00000261592	None	NA	NK
134.623	0.07999	0.0811179	0.986095	0.324086	0.708795	ENSG00000157110	None	RBPMS	NK
2937.06	0.0799334	0.0435343	1.8361	0.066343	0.40234	ENSG00000129347	None	KRI1	NK
658.514	0.0798921	0.0410054	1.94833	0.0513752	0.363313	ENSG00000122729	None	ACO1	NK
27.3482	0.079858	0.214305	0.372637	0.709418	0.913535	ENSG00000171408	None	PDE7B	NK
7062.72	0.0798559	0.0472119	1.69144	0.0907537	0.454794	ENSG00000162889	None	MAPKAPK2	NK
1582.81	0.0798427	0.0531521	1.50215	0.133057	0.521973	ENSG00000119185	None	ITGB1BP1	NK
14.3814	0.0797834	0.149437	0.533894	0.593415	0.866126	ENSG00000134917	None	ADAMTS8	NK
566.639	0.0797634	0.0590014	1.35189	0.17641	0.570794	ENSG00000155640	None	NA	NK
20.4317	0.0797434	0.135021	0.590601	0.554788	0.85142	ENSG00000163435	None	ELF3	NK
77.9279	0.0797143	0.156805	0.508367	0.611196	0.873777	ENSG00000170954	None	ZNF415	NK
278.746	0.0797082	0.086082	0.925957	0.354468	0.73064	ENSG00000148832	None	PAOX	NK
12.2276	0.0797079	0.153873	0.51801	0.604451	0.871546	ENSG00000281584	None	NA	NK
349.482	0.0797035	0.0752155	1.05967	0.289295	0.683153	ENSG00000077713	None	SLC25A43	NK
9.11133	0.0797018	0.146641	0.543517	0.586774	NA	ENSG00000236498	None	NA	NK
4800.51	0.0796706	0.0858617	0.927894	0.353462	0.729789	ENSG00000175066	None	GK5	NK
1738.14	0.0796686	0.0549506	1.44982	0.147108	0.54016	ENSG00000142546	None	NOSIP	NK
2161.01	0.079609	0.0401267	1.98394	0.0472624	0.35274	ENSG00000179134	None	SAMD4B	NK
440.354	0.0795769	0.0915865	0.868872	0.384917	0.752951	ENSG00000111671	None	SPSB2	NK
477.569	0.0794945	0.0543685	1.46214	0.143702	0.535973	ENSG00000187601	None	MAGEH1	NK
497.316	0.079457	0.0527709	1.5057	0.132145	0.521008	ENSG00000171503	None	ETFDH	NK
13.857	0.0794548	0.120577	0.658956	0.509924	0.825883	ENSG00000237815	None	NA	NK
61.5137	0.0794542	0.177171	0.448462	0.65382	0.888932	ENSG00000179241	None	LDLRAD3	NK
630.063	0.0794348	0.13083	0.607162	0.543743	0.846307	ENSG00000101104	None	PABPC1L	NK
395.664	0.0794248	0.0611187	1.29952	0.193767	0.593252	ENSG00000100246	None	DNAL4	NK
13.7956	0.0794208	0.158607	0.500739	0.616555	0.876171	ENSG00000272574	None	NA	NK
1602.84	0.0793918	0.0440107	1.80392	0.0712435	0.412757	ENSG00000010270	None	STARD3NL	NK
352.118	0.0793917	0.18738	0.423693	0.67179	0.897189	ENSG00000211666	None	IGLV2-14	NK
1485.95	0.0793768	0.0571534	1.38884	0.164882	0.556814	ENSG00000175662	None	TOM1L2	NK
7122.27	0.0793547	0.0479968	1.65333	0.0982628	0.468333	ENSG00000126247	None	CAPNS1	NK
592.487	0.0793481	0.0656735	1.20822	0.226962	0.625076	ENSG00000226479	None	TMEM185B	NK
1331.28	0.0792716	0.0610332	1.29883	0.194003	0.593252	ENSG00000007545	None	CRAMP1	NK
711.54	0.0792555	0.0427566	1.85364	0.0637902	0.398205	ENSG00000055950	None	MRPL43	NK
1671.07	0.0792434	0.0666552	1.18886	0.234496	0.631946	ENSG00000099904	None	ZDHHC8	NK
33.4567	0.0792234	0.170376	0.464992	0.641937	0.884859	ENSG00000253651	None	SOD1P3	NK
289.149	0.0792021	0.0471775	1.67881	0.0931889	0.458369	ENSG00000123297	None	TSFM	NK
15.5686	0.0791918	0.120962	0.654683	0.512672	0.827544	ENSG00000250159	None	PKD2L2-DT	NK
4705.6	0.0791894	0.0657191	1.20497	0.228216	0.626011	ENSG00000170638	None	TRABD	NK
118.513	0.0791219	0.161728	0.48923	0.624679	0.878032	ENSG00000147889	None	CDKN2A	NK
338.81	0.0790674	0.0779858	1.01387	0.310645	0.69874	ENSG00000244165	None	P2RY11	NK
1224.47	0.079057	0.0520392	1.51918	0.128717	0.515721	ENSG00000144504	None	ANKMY1	NK
3994.31	0.0790507	0.0606232	1.30397	0.192245	0.590855	ENSG00000101182	None	PSMA7	NK
2687.55	0.079043	0.0461536	1.71261	0.086785	0.445228	ENSG00000126391	None	FRMD8	NK
548.665	0.0790383	0.086321	0.915632	0.35986	0.734517	ENSG00000131591	None	C1orf159	NK
52.0761	0.0790101	0.166967	0.473207	0.636065	0.882328	ENSG00000267336	None	EIF4A2P1	NK
155.233	0.0789953	0.197225	0.400535	0.688763	0.904552	ENSG00000151693	None	ASAP2	NK
1485.11	0.0789936	0.0564548	1.39924	0.161742	0.553978	ENSG00000124659	None	TBCC	NK
18.4741	0.078934	0.170002	0.464313	0.642424	0.884859	ENSG00000188996	None	HUS1B	NK
390.232	0.078927	0.0492424	1.60283	0.108973	0.483294	ENSG00000132773	None	TOE1	NK
22.4328	0.0788655	0.124435	0.633791	0.526218	0.836265	ENSG00000227014	None	FKBP14-AS1	NK
3615	0.078857	0.0458189	1.72106	0.0852405	0.44176	ENSG00000161202	None	DVL3	NK
26.5742	0.0788253	0.0947897	0.831581	0.405646	0.765463	ENSG00000225335	None	NA	NK
1179.37	0.0788151	0.0407957	1.93195	0.0533661	0.369971	ENSG00000196510	None	ANAPC7	NK
355.972	0.0787862	0.105041	0.750048	0.453226	0.795314	ENSG00000261888	None	NA	NK
178.238	0.0787625	0.173873	0.45299	0.650556	0.887886	ENSG00000135476	None	ESPL1	NK
14642.7	0.0786252	0.101873	0.771795	0.440236	0.786994	ENSG00000137441	None	FGFBP2	NK
906.812	0.0785586	0.0689002	1.14018	0.254212	0.650714	ENSG00000165806	None	CASP7	NK
1116.87	0.078538	0.0505129	1.55481	0.119991	0.500128	ENSG00000105662	None	CRTC1	NK
14041.5	0.078535	0.0559639	1.40332	0.160523	0.553978	ENSG00000122406	None	RPL5	NK
493.109	0.0785338	0.0960473	0.817658	0.413553	0.771182	ENSG00000196422	None	PPP1R26	NK
447.124	0.0784876	0.0450839	1.74092	0.0816969	0.433512	ENSG00000137185	None	ZSCAN9	NK
969.716	0.078446	0.0387413	2.02487	0.042881	0.339644	ENSG00000204070	None	SYS1	NK
3703.2	0.0784186	0.0704376	1.11331	0.265577	0.661705	ENSG00000143870	None	PDIA6	NK
583.667	0.0783962	0.060436	1.29718	0.19457	0.593792	ENSG00000204520	None	MICA	NK
15.6511	0.0783954	0.154748	0.506599	0.612436	0.873943	ENSG00000251602	None	MTA1-DT	NK
168.533	0.0783749	0.0805827	0.972602	0.330751	0.712032	ENSG00000164182	None	NDUFAF2	NK
978.934	0.078362	0.0318617	2.45944	0.0139153	0.215376	ENSG00000101407	None	TTI1	NK
270.121	0.0783315	0.109558	0.714977	0.474623	0.806004	ENSG00000140451	None	PIF1	NK
12097.3	0.0783123	0.0540326	1.44935	0.147239	0.540197	ENSG00000109062	None	SLC9A3R1	NK
7908.42	0.0782677	0.0372679	2.10014	0.0357168	0.314686	ENSG00000178950	None	GAK	NK
31.4877	0.078254	0.0991544	0.789214	0.429987	0.780827	ENSG00000242622	None	GSK3B-DT	NK
300.407	0.0782426	0.0815343	0.959628	0.337242	0.717163	ENSG00000170684	None	ZNF296	NK
104.079	0.0782297	0.0799932	0.977954	0.328097	0.711079	ENSG00000250654	None	LOC100240735	NK
377.895	0.0782085	0.0804111	0.972608	0.330748	0.712032	ENSG00000132849	None	PATJ	NK
487.709	0.0782029	0.106535	0.734055	0.462915	0.800228	ENSG00000173281	None	PPP1R3B	NK
405.271	0.0781948	0.0836494	0.934793	0.349895	0.727365	ENSG00000025434	None	NR1H3	NK
7849.26	0.078183	0.0784457	0.996652	0.318934	0.705824	ENSG00000175567	None	UCP2	NK
285.01	0.0781602	0.0741233	1.05446	0.291671	0.684904	ENSG00000123552	None	USP45	NK
38.9614	0.0781335	0.115835	0.674526	0.499977	0.821154	ENSG00000226445	None	THBS2-AS1	NK
285.015	0.0781273	0.116743	0.669227	0.503351	0.823016	ENSG00000073008	None	PVR	NK
1076.36	0.078053	0.0556316	1.40303	0.160607	0.553978	ENSG00000184182	None	UBE2F	NK
361.015	0.0780442	0.0704262	1.10817	0.267788	0.663394	ENSG00000182183	None	SHISAL2A	NK
15475.2	0.0780377	0.0838319	0.930884	0.351914	0.728128	ENSG00000089157	None	RPLP0	NK
1018.99	0.078036	0.0405546	1.92422	0.0543271	0.372566	ENSG00000130717	None	UCK1	NK
584.807	0.0779391	0.0652449	1.19456	0.232258	0.630332	ENSG00000221829	None	FANCG	NK
6555	0.0779368	0.0546072	1.42723	0.153515	0.546178	ENSG00000161791	None	FMNL3	NK
761.43	0.0778962	0.0684146	1.13859	0.254874	0.651156	ENSG00000007541	None	PIGQ	NK
449.528	0.0778952	0.0615059	1.26647	0.205346	0.604468	ENSG00000149743	None	TRPT1	NK
1215.88	0.07787	0.0746374	1.04331	0.296804	0.687997	ENSG00000172830	None	SSH3	NK
1011.59	0.0777816	0.0391874	1.98486	0.04716	0.352508	ENSG00000213593	None	TMX2	NK
290.526	0.0777331	0.0670993	1.15848	0.246669	0.643403	ENSG00000198841	None	KTI12	NK
7061.06	0.0777032	0.0485737	1.5997	0.109666	0.484965	ENSG00000104731	None	KLHDC4	NK
28.4714	0.0776939	0.155615	0.499269	0.61759	0.876397	ENSG00000269072	None	LOC101928517	NK
2907.23	0.0776196	0.0395593	1.96211	0.04975	0.358168	ENSG00000197912	None	SPG7	NK
1464.2	0.0775651	0.0371703	2.08675	0.0369106	0.318637	ENSG00000124571	None	XPO5	NK
1426.74	0.0775618	0.0461299	1.68138	0.0926892	0.457828	ENSG00000136718	None	IMP4	NK
288.431	0.0775205	0.0503166	1.54066	0.123401	0.505819	ENSG00000156928	None	MALSU1	NK
23.6569	0.0774915	0.139072	0.557205	0.577388	0.860484	ENSG00000157890	None	MEGF11	NK
1043.71	0.0774599	0.0809405	0.956998	0.338568	0.717637	ENSG00000246526	None	LINC02481	NK
67.247	0.0774594	0.121669	0.636639	0.52436	0.835346	ENSG00000138161	None	CUZD1	NK
709.309	0.0774365	0.0570461	1.35744	0.174642	0.569078	ENSG00000134597	None	RBMX2	NK
1766.3	0.0773843	0.0434859	1.77953	0.0751535	0.423033	ENSG00000132323	None	ILKAP	NK
274.221	0.0773781	0.0442841	1.74731	0.0805833	0.432268	ENSG00000245571	None	FAM111A-DT	NK
675.382	0.0773691	0.0591494	1.30803	0.190864	0.589138	ENSG00000069998	None	HDHD5	NK
31.5072	0.077351	0.117228	0.659835	0.50936	0.825586	ENSG00000257108	None	NHLRC4	NK
565.418	0.077328	0.119574	0.646698	0.517828	0.831644	ENSG00000101194	None	SLC17A9	NK
608.71	0.0773249	0.0406785	1.90088	0.0573179	0.37943	ENSG00000083828	None	ZNF586	NK
29314.3	0.0772839	0.0567835	1.36103	0.173505	0.56806	ENSG00000102879	None	CORO1A	NK
925.797	0.0772838	0.077988	0.99097	0.3217	0.707245	ENSG00000260565	None	ERVK13-1	NK
501.915	0.0772617	0.0722347	1.06959	0.284803	0.679287	ENSG00000025772	None	TOMM34	NK
56.0117	0.0772366	0.096183	0.803018	0.421965	0.775619	ENSG00000260296	None	NA	NK
61.2298	0.0772362	0.098429	0.784689	0.432636	0.782326	ENSG00000255389	None	NA	NK
295.26	0.0772208	0.0632887	1.22014	0.222413	0.620866	ENSG00000174109	None	UQCC4	NK
2875.83	0.0772169	0.0373733	2.0661	0.0388189	0.326554	ENSG00000198815	None	FOXJ3	NK
261.976	0.0771916	0.11533	0.669311	0.503297	0.823016	ENSG00000101605	None	MYOM1	NK
872.817	0.0771852	0.0533286	1.44735	0.147799	0.541198	ENSG00000081665	None	ZNF506	NK
148.171	0.0771441	0.103683	0.744034	0.456856	0.797216	ENSG00000108352	None	RAPGEFL1	NK
16.3286	0.0771204	0.216006	0.357029	0.72107	0.919233	ENSG00000176490	None	DIRAS1	NK
29.4769	0.0771087	0.147511	0.52273	0.601162	0.869775	ENSG00000231202	None	TRGVB	NK
60.0067	0.0770912	0.0821707	0.938183	0.34815	0.726356	ENSG00000205041	None	NA	NK
577.515	0.0770751	0.0730936	1.05447	0.291667	0.684904	ENSG00000168701	None	TMEM208	NK
12.5604	0.077075	0.210951	0.365369	0.714836	0.915468	ENSG00000067177	None	PHKA1	NK
487.36	0.0770711	0.048311	1.59531	0.110642	0.486669	ENSG00000176209	None	SMIM19	NK
693.357	0.0769947	0.069552	1.10701	0.26829	0.664257	ENSG00000168785	None	TSPAN5	NK
2123.67	0.0769579	0.0445249	1.72842	0.0839122	0.439074	ENSG00000143373	None	ZNF687	NK
6635.67	0.0769516	0.0608079	1.26549	0.205697	0.604617	ENSG00000172354	None	GNB2	NK
33.0648	0.0769177	0.130499	0.589413	0.555584	0.851484	ENSG00000263011	None	NA	NK
404.645	0.076902	0.0498177	1.54367	0.122669	0.504277	ENSG00000228794	None	LINC01128	NK
1429.43	0.0769007	0.0477479	1.61056	0.107276	0.480956	ENSG00000111641	None	NOP2	NK
36.0068	0.0768515	0.116722	0.658413	0.510273	0.825892	ENSG00000269925	None	NA	NK
19.8671	0.0768509	0.129112	0.595226	0.551692	0.848813	ENSG00000272777	None	NA	NK
418.535	0.0768482	0.029618	2.59465	0.00946883	0.183555	ENSG00000100372	None	SLC25A17	NK
38.2309	0.076817	0.0970774	0.791297	0.428771	0.779828	ENSG00000234222	None	LIX1L-AS1	NK
989.388	0.0767793	0.0660643	1.16219	0.245158	0.641869	ENSG00000147155	None	EBP	NK
272.584	0.0767793	0.162206	0.473346	0.635967	0.882328	ENSG00000152689	None	RASGRP3	NK
3824.21	0.076777	0.0626552	1.22539	0.220429	0.619849	ENSG00000198198	None	SZT2	NK
2033.1	0.0767358	0.0492662	1.55757	0.119334	0.499577	ENSG00000173786	None	CNP	NK
200.014	0.076732	0.0625904	1.22594	0.220221	0.619766	ENSG00000179988	None	PSTK	NK
4211.91	0.0767111	0.086478	0.887058	0.375047	0.74575	ENSG00000084207	None	GSTP1	NK
1891.22	0.0766911	0.0946662	0.810121	0.41787	0.773351	ENSG00000125520	None	SLC2A4RG	NK
990.423	0.0766813	0.0565463	1.35608	0.175074	0.569537	ENSG00000153406	None	NMRAL1	NK
14803.7	0.0766674	0.0821322	0.933463	0.350581	0.727713	ENSG00000136286	None	MYO1G	NK
1470.75	0.0765927	0.0436722	1.75381	0.0794637	0.430262	ENSG00000158552	None	ZFAND2B	NK
36.2583	0.0765901	0.123816	0.618578	0.536194	0.842716	ENSG00000184616	None	SPDYE12	NK
31.4226	0.0765372	0.131664	0.581307	0.561034	0.85408	ENSG00000279456	None	NA	NK
16.5041	0.0765122	0.338102	0.226299	0.820969	0.951574	ENSG00000113645	None	WWC1	NK
8482.61	0.0764907	0.0489544	1.56249	0.118173	0.498381	ENSG00000118058	None	KMT2A	NK
14.5603	0.0764761	0.148958	0.513408	0.607666	0.873135	ENSG00000204241	None	LINC02731	NK
977.459	0.07647	0.0491452	1.556	0.119708	0.500103	ENSG00000087053	None	MTMR2	NK
120.969	0.076442	0.093367	0.818726	0.412943	0.77107	ENSG00000010626	None	LRRC23	NK
189.732	0.0764279	0.104071	0.734384	0.462715	0.800122	ENSG00000255150	None	EID3	NK
1962.9	0.0764191	0.0594247	1.28598	0.198449	0.597835	ENSG00000132109	None	TRIM21	NK
22.0499	0.0763595	0.267644	0.285303	0.775412	0.937385	ENSG00000005001	None	PRSS22	NK
1418.5	0.0763439	0.0399206	1.91239	0.0558258	0.3772	ENSG00000160785	None	SLC25A44	NK
13.4495	0.0763387	0.160672	0.475122	0.6347	0.882323	ENSG00000255970	None	LINC02421	NK
104.394	0.0763222	0.0702618	1.08626	0.277366	0.674854	ENSG00000184635	None	ZNF93	NK
67.3848	0.0762854	0.106625	0.715453	0.474329	0.805873	ENSG00000260953	None	NA	NK
18112.6	0.0762852	0.0678746	1.12391	0.261049	0.657334	ENSG00000080824	None	HSP90AA1	NK
264.654	0.0762835	0.0599632	1.27217	0.203313	0.603432	ENSG00000137133	None	HINT2	NK
410.763	0.076272	0.0651144	1.17135	0.241456	0.63909	ENSG00000230487	None	PSMG3-AS1	NK
981.045	0.0762634	0.0553803	1.37709	0.168486	0.561241	ENSG00000169696	None	ASPSCR1	NK
1227.52	0.0762489	0.0313156	2.43485	0.0148978	0.223534	ENSG00000188938	None	FAM120AOS	NK
1228.43	0.0762405	0.0390524	1.95226	0.0509072	0.362049	ENSG00000117408	None	IPO13	NK
52.2698	0.0761689	0.089857	0.847667	0.396623	0.760313	ENSG00000248544	None	NA	NK
312.661	0.0761549	0.0995901	0.764683	0.44446	0.790192	ENSG00000218891	None	ZNF579	NK
24.1297	0.076142	0.149017	0.510961	0.609378	0.873608	ENSG00000259081	None	NA	NK
71.833	0.0761376	0.100589	0.756921	0.449097	0.793147	ENSG00000231628	None	NA	NK
241.83	0.0761355	0.0431726	1.76351	0.077814	0.428683	ENSG00000121542	None	SEC22A	NK
1212.8	0.0760577	0.143609	0.529618	0.596377	0.86717	ENSG00000196730	None	DAPK1	NK
3138.29	0.0760279	0.0408773	1.85991	0.0628988	0.396359	ENSG00000143442	None	POGZ	NK
30.6436	0.0760096	0.288078	0.26385	0.791895	0.94199	ENSG00000264968	None	NA	NK
2087.82	0.0760076	0.0550225	1.38139	0.167159	0.558941	ENSG00000151690	None	MFSD6	NK
231.613	0.0760015	0.0758892	1.00148	0.316595	0.703717	ENSG00000188878	None	FBF1	NK
13.1636	0.0759992	0.19645	0.386862	0.698858	0.909252	ENSG00000228060	None	PABPC4-AS1	NK
1036.85	0.0759576	0.052577	1.44469	0.148545	0.541939	ENSG00000086015	None	MAST2	NK
507.99	0.0759347	0.0991109	0.766159	0.443582	0.789442	ENSG00000188157	None	AGRN	NK
780.197	0.0759217	0.0541438	1.40222	0.160849	0.553978	ENSG00000081760	None	AACS	NK
39.6844	0.0759013	0.192096	0.395121	0.692753	0.906288	ENSG00000168646	None	AXIN2	NK
20.3869	0.0759009	0.106513	0.712596	0.476096	0.806406	ENSG00000239407	None	NA	NK
590.201	0.0758384	0.0529183	1.43312	0.151823	0.544739	ENSG00000118246	None	FASTKD2	NK
2465.02	0.0758361	0.0474736	1.59744	0.110168	0.485527	ENSG00000081791	None	DELE1	NK
32.402	0.0757976	0.178175	0.425411	0.670537	0.896669	ENSG00000183160	None	TMEM119	NK
1448.33	0.0757653	0.0832397	0.910207	0.362713	0.735917	ENSG00000106803	None	SEC61B	NK
3845.35	0.0756743	0.0469678	1.6112	0.107137	0.480907	ENSG00000225190	None	PLEKHM1	NK
35.4804	0.0756519	0.235025	0.321889	0.747537	0.928501	ENSG00000223519	None	KIF28P	NK
166.794	0.0756098	0.100833	0.749854	0.453342	0.795314	ENSG00000240859	None	LINC03014	NK
1581.46	0.0755713	0.047864	1.57888	0.114365	0.492667	ENSG00000101216	None	GMEB2	NK
1519.35	0.0755707	0.0665114	1.13621	0.25587	0.651654	ENSG00000178035	None	IMPDH2	NK
2675.36	0.0755689	0.0540787	1.39739	0.162297	0.554773	ENSG00000196305	None	IARS1	NK
582.297	0.075557	0.0884481	0.854252	0.392965	0.75776	ENSG00000179271	None	GADD45GIP1	NK
2660.11	0.0755527	0.0440286	1.71599	0.0861637	0.443676	ENSG00000008018	None	PSMB1	NK
40.8764	0.0755297	0.110959	0.680701	0.496061	0.819143	ENSG00000138615	None	CILP	NK
44.914	0.0755255	0.111131	0.679606	0.496754	0.819243	ENSG00000265625	None	NA	NK
155.747	0.075522	0.102724	0.735196	0.46222	0.799758	ENSG00000237181	None	PRKAR1B-AS1	NK
1287.1	0.0755214	0.0435203	1.73531	0.0826855	0.43635	ENSG00000157593	None	SLC35B2	NK
967.715	0.0755118	0.0658141	1.14735	0.251237	0.647647	ENSG00000138085	None	ATRAID	NK
30.9567	0.0754776	0.214133	0.35248	0.724479	0.920169	ENSG00000272256	None	NA	NK
194.145	0.0754675	0.0917769	0.822293	0.41091	0.769605	ENSG00000174007	None	CEP19	NK
672.184	0.0754344	0.06057	1.24541	0.212981	0.612808	ENSG00000151500	None	THYN1	NK
758.144	0.0754319	0.0387723	1.94551	0.0517133	0.364774	ENSG00000115840	None	SLC25A12	NK
5885.55	0.0754095	0.0467692	1.61238	0.10688	0.480907	ENSG00000131378	None	RFTN1	NK
497.161	0.0753824	0.0633571	1.1898	0.234125	0.631565	ENSG00000138134	None	STAMBPL1	NK
88.2881	0.0752869	0.0853688	0.881902	0.37783	0.747747	ENSG00000247373	None	TMED2-DT	NK
1254.35	0.075273	0.0517238	1.45529	0.145589	0.538593	ENSG00000007047	None	MARK4	NK
127.893	0.0752282	0.139508	0.539238	0.589723	0.864521	ENSG00000075218	None	GTSE1	NK
1326.87	0.0752085	0.07179	1.04762	0.294815	0.686883	ENSG00000099624	None	ATP5F1D	NK
14.3938	0.0751963	0.385783	0.194919	0.845456	0.958532	ENSG00000150630	None	VEGFC	NK
1183.4	0.0751696	0.0598244	1.2565	0.208933	0.609049	ENSG00000104679	None	R3HCC1	NK
4180.81	0.0751677	0.0362944	2.07105	0.0383537	0.324693	ENSG00000100225	None	FBXO7	NK
192.63	0.075166	0.0700412	1.07317	0.283196	0.678729	ENSG00000136122	None	BORA	NK
24.0549	0.0751429	0.1808	0.415613	0.677693	0.899226	ENSG00000187017	None	ESPN	NK
4038.68	0.0751377	0.0394349	1.90536	0.0567329	0.378225	ENSG00000117362	None	APH1A	NK
9404.37	0.0751252	0.0558383	1.3454	0.178494	0.573761	ENSG00000072818	None	ACAP1	NK
269.053	0.0751248	0.0536868	1.39932	0.161718	0.553978	ENSG00000156170	None	NDUFAF6	NK
559.747	0.0750594	0.0628158	1.19491	0.232121	0.630058	ENSG00000275074	None	NUDT18	NK
18.2952	0.0750409	0.120545	0.622515	0.533604	0.840706	ENSG00000224186	None	PITX1-AS1	NK
1226.32	0.0750007	0.0400444	1.87294	0.0610766	0.392014	ENSG00000185104	None	FAF1	NK
13.9548	0.0749481	0.13506	0.554924	0.578946	0.860957	ENSG00000264188	None	NA	NK
1894.51	0.0749462	0.0428832	1.74768	0.0805193	0.432268	ENSG00000070476	None	ZXDC	NK
3811.82	0.0749448	0.0488852	1.53308	0.125257	0.50902	ENSG00000131165	None	CHMP1A	NK
6996.06	0.0749268	0.0406878	1.84151	0.0655471	0.400886	ENSG00000196821	None	ILRUN	NK
10886.9	0.0749192	0.0613962	1.22026	0.222367	0.620866	ENSG00000139641	None	ESYT1	NK
3820.6	0.0748983	0.0823934	0.909033	0.363333	0.736194	ENSG00000126804	None	ZBTB1	NK
1893.02	0.0748921	0.0404595	1.85104	0.0641639	0.399139	ENSG00000179361	None	ARID3B	NK
12722.6	0.0748837	0.0428214	1.74874	0.0803356	0.431984	ENSG00000104964	None	TLE5	NK
306.851	0.0748378	0.0860623	0.869576	0.384532	0.752478	ENSG00000280063	None	NA	NK
326.86	0.0748317	0.0456277	1.64005	0.100995	0.471303	ENSG00000187815	None	ZFP69	NK
1264.97	0.0748313	0.031737	2.35786	0.0183805	0.243686	ENSG00000016864	None	GLT8D1	NK
74.4018	0.0748285	0.234441	0.319179	0.749591	0.929101	ENSG00000227825	None	SLC9A7P1	NK
2256.64	0.0748124	0.0893629	0.837174	0.402495	0.763306	ENSG00000184014	None	DENND5A	NK
534.14	0.0747888	0.0674002	1.10962	0.267162	0.66316	ENSG00000102897	None	LYRM1	NK
1202.5	0.0747824	0.052176	1.43327	0.15178	0.544739	ENSG00000138629	None	UBL7	NK
237.498	0.0747804	0.0514992	1.45207	0.146483	0.539423	ENSG00000170631	None	ZNF16	NK
8656.89	0.0747797	0.0407226	1.83632	0.0663104	0.40234	ENSG00000163219	None	ARHGAP25	NK
541.652	0.0747769	0.0810108	0.923048	0.355982	0.731716	ENSG00000128011	None	LRFN1	NK
27.7396	0.0747316	0.111946	0.667568	0.504409	0.823514	ENSG00000279811	None	NA	NK
16.4458	0.0747102	0.195314	0.382513	0.702081	0.910364	ENSG00000091986	None	CCDC80	NK
12.2193	0.0746919	0.131817	0.566635	0.570962	0.858378	ENSG00000272148	None	NA	NK
74.3865	0.0746296	0.103692	0.719721	0.471697	0.805085	ENSG00000236449	None	NA	NK
40.9324	0.0746181	0.302286	0.246846	0.805027	0.946711	ENSG00000111261	None	MANSC1	NK
11027.3	0.0745874	0.0927734	0.803974	0.421412	0.775262	ENSG00000111679	None	PTPN6	NK
4073.81	0.0745833	0.0495343	1.50569	0.132147	0.521008	ENSG00000114982	None	KANSL3	NK
2859.88	0.0745096	0.0587694	1.26783	0.204859	0.604103	ENSG00000070423	None	RNF126	NK
101.283	0.0744826	0.0597728	1.2461	0.212729	0.612678	ENSG00000267317	None	NA	NK
32.0391	0.0744476	0.103188	0.721478	0.470615	0.804458	ENSG00000281530	None	NA	NK
22.1632	0.074442	0.146426	0.508395	0.611177	0.873777	ENSG00000230358	None	SPDYE21	NK
824.354	0.074427	0.0450149	1.65338	0.0982527	0.468333	ENSG00000101189	None	MRGBP	NK
26.852	0.0744083	0.15204	0.489398	0.62456	0.878032	ENSG00000269388	None	NA	NK
389.012	0.0744043	0.0861378	0.863783	0.387707	0.755109	ENSG00000116157	None	GPX7	NK
180.959	0.0744003	0.0658521	1.12981	0.258557	0.65441	ENSG00000254505	None	CHMP4A	NK
121.322	0.0743989	0.0882374	0.843167	0.399135	0.760977	ENSG00000274070	None	CASTOR2	NK
22.6129	0.0743438	0.128131	0.580219	0.561767	0.854277	ENSG00000240435	None	RPS12P27	NK
2244.1	0.0743021	0.0674775	1.10114	0.270836	0.666745	ENSG00000100027	None	YPEL1	NK
24.9713	0.0743004	0.193657	0.38367	0.701223	0.91032	ENSG00000221955	None	SLC12A8	NK
18.1258	0.0742766	0.140951	0.526967	0.598217	0.86826	ENSG00000243725	None	TTC4	NK
4013.62	0.074276	0.069613	1.06698	0.285979	0.680497	ENSG00000211772	None	TRBC2	NK
345.479	0.0742638	0.0556661	1.33409	0.182173	0.577779	ENSG00000106477	None	CEP41	NK
779.157	0.0742446	0.0517333	1.43514	0.151247	0.544472	ENSG00000137656	None	BUD13	NK
235.523	0.0742411	0.140132	0.529794	0.596255	0.86717	ENSG00000196074	None	SYCP2	NK
4894.74	0.0742377	0.0436754	1.69976	0.0891764	0.451598	ENSG00000154930	None	ACSS1	NK
60.5582	0.0742364	0.163825	0.453145	0.650445	0.887851	ENSG00000079691	None	CARMIL1	NK
1193.15	0.0742114	0.0584804	1.269	0.204443	0.603802	ENSG00000169093	None	ASMTL	NK
1308.23	0.0741808	0.0516847	1.43526	0.151214	0.544472	ENSG00000112941	None	TENT4A	NK
18.0686	0.0741789	0.123386	0.601194	0.547711	0.847274	ENSG00000271580	None	GYG2P2	NK
3118.23	0.0741769	0.0531527	1.39554	0.162853	0.554834	ENSG00000154124	None	OTULIN	NK
966.306	0.0741672	0.0256709	2.88916	0.00386277	0.129272	ENSG00000122882	None	ECD	NK
18.8328	0.0741514	0.126196	0.587591	0.556807	0.851484	ENSG00000144031	None	ANKRD53	NK
2889.21	0.0741455	0.0630292	1.17637	0.239448	0.637546	ENSG00000090861	None	AARS1	NK
976.266	0.0741444	0.153281	0.483716	0.628587	0.880075	ENSG00000277443	None	MARCKS	NK
12122.5	0.0741386	0.0361511	2.0508	0.0402868	0.331093	ENSG00000168066	None	SF1	NK
423.563	0.0741238	0.0981455	0.755244	0.450103	0.7937	ENSG00000167037	None	SGSM1	NK
465.955	0.0740841	0.103185	0.71797	0.472776	0.805638	ENSG00000076555	None	ACACB	NK
1115.18	0.0740057	0.0742508	0.996699	0.31891	0.705824	ENSG00000135124	None	P2RX4	NK
1478.1	0.0739961	0.0355934	2.07893	0.037624	0.321981	ENSG00000139624	None	CERS5	NK
63.0896	0.0739905	0.104694	0.706732	0.479733	0.808699	ENSG00000145194	None	ECE2	NK
40929.7	0.0739454	0.0522956	1.41399	0.157365	0.551336	ENSG00000134954	None	ETS1	NK
2691.31	0.0739202	0.151819	0.486896	0.626332	0.8792	ENSG00000171791	None	BCL2	NK
81.6757	0.0739176	0.199813	0.369933	0.711432	0.914014	ENSG00000198468	None	FLVCR1-DT	NK
15.8463	0.0739015	0.157559	0.469039	0.639042	0.883648	ENSG00000163810	None	TGM4	NK
148.114	0.0738938	0.0681326	1.08456	0.278117	0.675082	ENSG00000272106	None	NA	NK
953.701	0.0738859	0.0530695	1.39225	0.163847	0.555563	ENSG00000197021	None	EOLA2	NK
93.2806	0.0738825	0.0545972	1.35323	0.175982	0.570214	ENSG00000231889	None	TRAF3IP2-AS1	NK
66.5772	0.0738741	0.082181	0.89892	0.368695	0.740355	ENSG00000270820	None	USP34-DT	NK
27.7442	0.073872	0.347912	0.21233	0.83185	0.954721	ENSG00000204424	None	LY6G6F	NK
64.3406	0.0738476	0.134284	0.549937	0.582362	0.862242	ENSG00000170899	None	GSTA4	NK
1149.27	0.0738426	0.0798235	0.925074	0.354927	0.730653	ENSG00000189350	None	TOGARAM2	NK
392.117	0.0738334	0.0949867	0.777302	0.43698	0.784577	ENSG00000123131	None	PRDX4	NK
5380.45	0.0738033	0.0514219	1.43525	0.151216	0.544472	ENSG00000113013	None	HSPA9	NK
76.377	0.0738021	0.120139	0.614308	0.539012	0.844155	ENSG00000138030	None	KHK	NK
201.282	0.073791	0.0809608	0.911441	0.362063	0.735864	ENSG00000221821	None	C6orf226	NK
553.482	0.0737208	0.0549164	1.34242	0.179461	0.574945	ENSG00000110871	None	COQ5	NK
2126.33	0.0737184	0.047153	1.56338	0.117962	0.498067	ENSG00000090565	None	RAB11FIP3	NK
1985.37	0.0737165	0.146864	0.501936	0.615713	0.875672	ENSG00000144802	None	NFKBIZ	NK
1295.35	0.0736928	0.0584059	1.26173	0.207044	0.606068	ENSG00000102882	None	MAPK3	NK
115.405	0.0736893	0.0945471	0.779392	0.435749	0.783948	ENSG00000115255	None	REEP6	NK
1552.77	0.0736611	0.0370718	1.98699	0.0469238	0.352111	ENSG00000006194	None	ZNF263	NK
1095.84	0.0736605	0.0483857	1.52236	0.127919	0.514769	ENSG00000204516	None	MICB	NK
1012.6	0.0735965	0.067859	1.08455	0.278121	0.675082	ENSG00000115233	None	PSMD14	NK
594.196	0.0735943	0.0569957	1.29122	0.196626	0.595139	ENSG00000167264	None	DUS2	NK
781.635	0.0735922	0.0358638	2.05199	0.0401707	0.330877	ENSG00000198131	None	ZNF544	NK
1091.37	0.0735723	0.0445138	1.6528	0.0983722	0.468547	ENSG00000162735	None	PEX19	NK
14.7355	0.073563	0.131595	0.559011	0.576154	0.859944	ENSG00000272787	None	NA	NK
922.361	0.0735598	0.0450379	1.63329	0.102409	0.473061	ENSG00000035141	None	FAM136A	NK
784.953	0.0735568	0.282466	0.260409	0.794548	0.942111	ENSG00000082781	None	ITGB5	NK
10898.4	0.0735452	0.114845	0.640388	0.52192	0.834224	ENSG00000026751	None	SLAMF7	NK
26.842	0.0735446	0.103628	0.709696	0.477893	0.807328	ENSG00000202441	None	RNY4P10	NK
360.603	0.0735145	0.0604981	1.21516	0.224307	0.621722	ENSG00000187626	None	ZKSCAN4	NK
29.2727	0.0734921	0.161287	0.455661	0.648634	0.887186	ENSG00000279106	None	NA	NK
187.18	0.0734803	0.0696787	1.05456	0.291627	0.684904	ENSG00000119514	None	GALNT12	NK
21.0381	0.0734348	0.195838	0.374977	0.707677	0.912832	ENSG00000164638	None	SLC29A4	NK
31.4314	0.0734206	0.171829	0.427289	0.669169	0.895676	ENSG00000242114	None	MTFP1	NK
1745.13	0.0733881	0.0572621	1.28162	0.199977	0.600348	ENSG00000179119	None	SPTY2D1	NK
34.319	0.0733826	0.134676	0.544883	0.585834	0.863606	ENSG00000232788	None	ITGA6-AS1	NK
1232.87	0.0733783	0.101917	0.719984	0.471535	0.805085	ENSG00000147324	None	MFHAS1	NK
84.9462	0.07336	0.0827914	0.886082	0.375573	0.745903	ENSG00000274828	None	NA	NK
3545.17	0.0733538	0.100771	0.727928	0.466658	0.802449	ENSG00000101265	None	RASSF2	NK
1023.44	0.0733511	0.0974358	0.752814	0.451562	0.794734	ENSG00000141552	None	ANAPC11	NK
729.01	0.073313	0.0540799	1.35564	0.175213	0.569537	ENSG00000116525	None	TRIM62	NK
15429.9	0.0733016	0.0480426	1.52576	0.127069	0.51322	ENSG00000171608	None	PIK3CD	NK
314.638	0.0732729	0.0501218	1.4619	0.143769	0.535973	ENSG00000131061	None	ZNF341	NK
15954.1	0.0732206	0.0661397	1.10706	0.268268	0.664257	ENSG00000167895	None	TMC8	NK
17.1729	0.0731853	0.164239	0.445602	0.655885	0.889942	ENSG00000266171	None	NA	NK
676.982	0.0731649	0.0481026	1.52102	0.128256	0.515166	ENSG00000180979	None	LRRC57	NK
1155.92	0.0731605	0.0427775	1.71025	0.087219	0.446175	ENSG00000168575	None	SLC20A2	NK
47.2411	0.0731315	0.173521	0.421456	0.673422	0.898024	ENSG00000225422	None	RBMS1P1	NK
1597.31	0.0731137	0.0541846	1.34934	0.177226	0.57215	ENSG00000055044	None	NOP58	NK
10.3882	0.0731118	0.166741	0.438475	0.661042	NA	ENSG00000278576	None	NA	NK
865.8	0.0731005	0.0769475	0.950005	0.34211	0.720279	ENSG00000234290	None	NA	NK
126.727	0.0730417	0.0975071	0.749091	0.453802	0.795403	ENSG00000224614	None	TNK2-AS1	NK
477.657	0.0730132	0.0875136	0.834307	0.404108	0.764553	ENSG00000033170	None	FUT8	NK
7067.24	0.0730089	0.0463997	1.57348	0.115608	0.494201	ENSG00000178927	None	CYBC1	NK
2208.76	0.0729881	0.0532533	1.37058	0.170505	0.563808	ENSG00000011009	None	LYPLA2	NK
190.623	0.0729826	0.0387876	1.8816	0.0598907	0.387835	ENSG00000127080	None	IPPK	NK
1033.54	0.0729713	0.0515421	1.41576	0.156845	0.550071	ENSG00000168495	None	POLR3D	NK
17.4334	0.0729692	0.174639	0.41783	0.676072	0.898772	ENSG00000217643	None	PTGES3P2	NK
131.287	0.0729617	0.121623	0.5999	0.548573	0.847793	ENSG00000151929	None	BAG3	NK
313.614	0.0729565	0.0981601	0.74324	0.457336	0.797362	ENSG00000262001	None	DLGAP1-AS2	NK
1867.02	0.0729366	0.0275646	2.64602	0.00814453	0.172924	ENSG00000071994	None	PDCD2	NK
1304.75	0.0729167	0.0926277	0.787202	0.431164	0.781845	ENSG00000115267	None	IFIH1	NK
140.094	0.0729131	0.0601131	1.21293	0.225155	0.622578	ENSG00000138780	None	GSTCD	NK
32.0808	0.0728979	0.166445	0.437969	0.661409	0.892121	ENSG00000188760	None	TMEM198	NK
1472.92	0.0728352	0.0813238	0.895619	0.370456	0.74177	ENSG00000002822	None	MAD1L1	NK
1406.21	0.0728225	0.0500666	1.45451	0.145804	0.538872	ENSG00000050426	None	LETMD1	NK
2534.41	0.072814	0.0871473	0.835528	0.40342	0.764076	ENSG00000171858	None	RPS21	NK
56.456	0.0728004	0.101752	0.715472	0.474318	0.805873	ENSG00000257270	None	NA	NK
163.089	0.0727678	0.0575959	1.26342	0.206438	0.605665	ENSG00000156050	None	FAM161B	NK
35.7206	0.0726789	0.0957185	0.759299	0.447674	0.792331	ENSG00000182993	None	C12orf60	NK
852.857	0.0726501	0.0493478	1.47221	0.140965	0.531574	ENSG00000099910	None	KLHL22	NK
2262.92	0.0726441	0.0561945	1.29273	0.196106	0.594742	ENSG00000108021	None	TASOR2	NK
16.9901	0.0726425	0.231564	0.313704	0.753746	0.930849	ENSG00000204791	None	SMPD5	NK
15.4786	0.0726393	0.380801	0.190754	0.848718	0.959018	ENSG00000261575	None	NA	NK
7053.44	0.0726272	0.0516262	1.40679	0.15949	0.553068	ENSG00000099875	None	MKNK2	NK
2266.66	0.072614	0.0359363	2.02063	0.0433179	0.34088	ENSG00000198700	None	IPO9	NK
4003.76	0.0726137	0.0573775	1.26554	0.205677	0.604617	ENSG00000126464	None	PRR12	NK
6150.78	0.0725988	0.0901219	0.805562	0.420495	0.774647	ENSG00000163508	None	EOMES	NK
27.3946	0.0725879	0.126333	0.574577	0.565578	0.855486	ENSG00000256973	None	NA	NK
28.993	0.0725792	0.146153	0.496598	0.619473	0.877087	ENSG00000183784	None	DOCK8-AS1	NK
1514.2	0.0725357	0.0605106	1.19873	0.230634	0.628289	ENSG00000102119	None	EMD	NK
13.5538	0.0725131	0.126009	0.575461	0.56498	0.855443	ENSG00000234134	None	NA	NK
2805.72	0.0724943	0.051985	1.39452	0.16316	0.555442	ENSG00000136003	None	ISCU	NK
700.659	0.0724834	0.0823131	0.880582	0.378544	0.747891	ENSG00000167604	None	NFKBID	NK
27.5797	0.0724736	0.111325	0.65101	0.51504	0.829814	ENSG00000272155	None	NA	NK
9764.32	0.0724588	0.035449	2.04403	0.0409503	0.333775	ENSG00000117713	None	ARID1A	NK
134.194	0.072403	0.194572	0.372114	0.709808	0.913535	ENSG00000163520	None	FBLN2	NK
18111.4	0.0723796	0.0496255	1.45852	0.144698	0.537422	ENSG00000153395	None	LPCAT1	NK
214.814	0.0723744	0.108857	0.664856	0.506143	0.824543	ENSG00000144476	None	ACKR3	NK
3121.81	0.0723577	0.0407692	1.77481	0.0759287	0.424189	ENSG00000106636	None	YKT6	NK
16.4035	0.0723259	0.180179	0.401412	0.688117	0.904426	ENSG00000204767	None	INSYN2B	NK
1604.65	0.0723142	0.0616281	1.1734	0.240637	0.638638	ENSG00000132361	None	CLUH	NK
184.9	0.0723121	0.114158	0.63344	0.526447	0.836283	ENSG00000229833	None	PET100	NK
793.725	0.072299	0.0520445	1.38918	0.164779	0.556754	ENSG00000127993	None	RBM48	NK
53.0182	0.0722447	0.14422	0.500935	0.616417	0.876097	ENSG00000225031	None	EIF4BP7	NK
360.172	0.0722097	0.0447195	1.61472	0.106371	0.479708	ENSG00000187792	None	ZNF70	NK
1634.43	0.0721645	0.0595622	1.21158	0.225673	0.623117	ENSG00000125971	None	DYNLRB1	NK
7807.06	0.0721576	0.0413809	1.74374	0.0812041	0.432853	ENSG00000058262	None	SEC61A1	NK
25.9178	0.0721501	0.14944	0.482803	0.629236	0.880075	ENSG00000215417	None	MIR17HG	NK
572.521	0.0721407	0.0456644	1.5798	0.114152	0.492223	ENSG00000120860	None	WASHC3	NK
364.607	0.0721302	0.0642599	1.12248	0.26166	0.658011	ENSG00000159228	None	CBR1	NK
44.4574	0.0721249	0.0797615	0.904258	0.365859	0.737772	ENSG00000121769	None	FABP3	NK
1497.14	0.072119	0.233434	0.308949	0.757361	0.931622	ENSG00000129757	None	CDKN1C	NK
407.457	0.0720934	0.0284117	2.53746	0.0111662	0.19419	ENSG00000100104	None	SRRD	NK
14.8034	0.0720918	0.225931	0.319088	0.74966	0.929101	ENSG00000282988	None	NA	NK
843.514	0.0720483	0.0693985	1.03818	0.299185	0.689775	ENSG00000186222	None	BLOC1S4	NK
3152.58	0.0720386	0.0393404	1.83116	0.0670764	0.403888	ENSG00000033100	None	CHPF2	NK
1627.37	0.072012	0.0690334	1.04315	0.29688	0.688081	ENSG00000099956	None	SMARCB1	NK
2102.41	0.0720023	0.103664	0.694575	0.487322	0.814597	ENSG00000138764	None	CCNG2	NK
48.5087	0.071969	0.0785912	0.915738	0.359804	0.734517	ENSG00000226471	None	NA	NK
3176.2	0.0718206	0.0520269	1.38045	0.167448	0.559474	ENSG00000185359	None	HGS	NK
2439.08	0.0718191	0.0389175	1.84542	0.0649769	0.400562	ENSG00000087111	None	PIGS	NK
459.714	0.0717936	0.0748959	0.958579	0.337771	0.717224	ENSG00000171443	None	ZNF524	NK
87.4761	0.0717798	0.179432	0.400039	0.689128	0.904743	ENSG00000186185	None	KIF18B	NK
22.9258	0.0717046	0.110665	0.647945	0.517021	0.831452	ENSG00000277548	None	NA	NK
2612.38	0.0715983	0.0425392	1.68311	0.0923536	0.457415	ENSG00000196998	None	WDR45	NK
81.4056	0.0715845	0.143236	0.499767	0.617239	0.87633	ENSG00000254612	None	DNAJB6P1	NK
925.695	0.0715793	0.0310023	2.30884	0.0209523	0.255864	ENSG00000079387	None	SENP1	NK
1565.36	0.0715197	0.0672784	1.06304	0.287763	0.68193	ENSG00000223496	None	EXOSC6	NK
51.1534	0.0714931	0.0768823	0.929903	0.352421	0.728851	ENSG00000234500	None	NA	NK
880.063	0.0714801	0.0895377	0.798324	0.424682	0.77667	ENSG00000108370	None	RGS9	NK
55.3651	0.0714682	0.0829998	0.861064	0.389203	0.756202	ENSG00000105982	None	RNF32	NK
304.043	0.0714656	0.0975803	0.732378	0.463938	0.800643	ENSG00000280927	None	CTBP1-AS	NK
1111.57	0.071453	0.048679	1.46784	0.142148	0.533292	ENSG00000015532	None	XYLT2	NK
1939.87	0.0714207	0.0509843	1.40084	0.161262	0.553978	ENSG00000131899	None	LLGL1	NK
654.03	0.0714171	0.113705	0.628091	0.529944	0.8384	ENSG00000198915	None	RASGEF1A	NK
1076.59	0.0713964	0.0839093	0.850876	0.394838	0.758617	ENSG00000227191	None	TRGC2	NK
361.66	0.0713048	0.0770013	0.92602	0.354435	0.73064	ENSG00000225470	None	JPX	NK
1688.15	0.0713042	0.0398499	1.78932	0.0735632	0.418592	ENSG00000105186	None	ANKRD27	NK
719.52	0.0713033	0.104885	0.679824	0.496616	0.819215	ENSG00000273179	None	NA	NK
75.1658	0.0713002	0.274226	0.260006	0.794859	0.942111	ENSG00000138829	None	FBN2	NK
11.8588	0.0712795	0.146672	0.48598	0.626981	0.879425	ENSG00000196951	None	SCOC-AS1	NK
51.1819	0.0712765	0.195542	0.364507	0.715479	0.915864	ENSG00000117400	None	MPL	NK
4440.37	0.0712761	0.0448069	1.59074	0.111668	0.488146	ENSG00000108523	None	RNF167	NK
853.831	0.0712655	0.0568044	1.25458	0.209633	0.609252	ENSG00000131475	None	VPS25	NK
1192.62	0.0712401	0.0359833	1.97981	0.0477246	0.353825	ENSG00000115970	None	THADA	NK
97.6325	0.0712393	0.153472	0.464184	0.642516	0.884859	ENSG00000197134	None	ZNF257	NK
897.734	0.071184	0.0676949	1.05154	0.29301	0.685562	ENSG00000188243	None	COMMD6	NK
163.591	0.0711757	0.0504557	1.41066	0.158345	0.551789	ENSG00000127720	None	METTL25	NK
3504.24	0.0711649	0.0609203	1.16816	0.24274	0.640009	ENSG00000163635	None	ATXN7	NK
6482.73	0.0710704	0.0479267	1.4829	0.138101	0.526846	ENSG00000100647	None	SUSD6	NK
20.0812	0.0710623	0.105956	0.670676	0.502427	0.822438	ENSG00000258136	None	PRDM4-AS1	NK
11.3159	0.071047	0.14131	0.502774	0.615123	NA	ENSG00000279148	None	NA	NK
101.234	0.0710227	0.179849	0.394902	0.692915	0.906288	ENSG00000179253	None	LOC100128310	NK
6613	0.0709977	0.0944729	0.751515	0.452343	0.794877	ENSG00000158321	None	AUTS2	NK
1344.82	0.070982	0.0474506	1.49591	0.134677	0.522873	ENSG00000002919	None	SNX11	NK
6413.95	0.0709743	0.059118	1.20055	0.229925	0.627641	ENSG00000141458	None	NPC1	NK
2861.88	0.0709616	0.0782003	0.907434	0.364177	0.736549	ENSG00000172809	None	RPL38	NK
5574.25	0.0709473	0.044763	1.58495	0.112977	0.490657	ENSG00000196367	None	TRRAP	NK
3786.67	0.0709463	0.0495149	1.43283	0.151907	0.544739	ENSG00000075568	None	TMEM131	NK
116.351	0.0709354	0.115433	0.614518	0.538873	0.844092	ENSG00000162073	None	PAQR4	NK
22.3888	0.0709182	0.133044	0.533043	0.594004	0.866618	ENSG00000228146	None	CASP16P	NK
2326.99	0.070915	0.0487866	1.45357	0.146065	0.539258	ENSG00000143368	None	SF3B4	NK
1619.39	0.0708706	0.0373381	1.89808	0.0576858	0.380241	ENSG00000175470	None	PPP2R2D	NK
42.9846	0.0708691	0.185207	0.382649	0.70198	0.910364	ENSG00000143365	None	RORC	NK
159.934	0.0708382	0.0741014	0.955963	0.339091	0.717892	ENSG00000174365	None	SNHG11	NK
25.5496	0.0708331	0.192793	0.367405	0.713317	0.914805	ENSG00000150760	None	DOCK1	NK
559.929	0.0708144	0.0497402	1.42369	0.154538	0.547302	ENSG00000145604	None	SKP2	NK
15.7185	0.0708138	0.153131	0.462441	0.643765	0.885316	ENSG00000233483	None	EFCAB15P	NK
3817.9	0.0708031	0.0364574	1.94208	0.0521279	0.365787	ENSG00000148337	None	CIZ1	NK
11.2789	0.0707413	0.287251	0.24627	0.805473	NA	ENSG00000107249	None	GLIS3	NK
203.955	0.0707336	0.0555973	1.27225	0.203285	0.603432	ENSG00000166348	None	USP54	NK
186.363	0.0707236	0.109703	0.644684	0.519132	0.832192	ENSG00000225828	None	FAM229A	NK
1165.22	0.0707117	0.0652142	1.0843	0.278232	0.675134	ENSG00000114779	None	ABHD14B	NK
4155.22	0.0706922	0.0575577	1.2282	0.219373	0.618778	ENSG00000179632	None	MAF1	NK
705.521	0.0706739	0.0489762	1.44303	0.149013	0.542472	ENSG00000171135	None	JAGN1	NK
13065.3	0.0706691	0.085327	0.828216	0.407548	0.766586	ENSG00000140564	None	FURIN	NK
1200.69	0.0706496	0.0494672	1.42821	0.153231	0.546041	ENSG00000155287	None	SLC25A28	NK
1723.78	0.0706353	0.0472819	1.49392	0.135197	0.523193	ENSG00000197818	None	SLC9A8	NK
4557.47	0.0706175	0.0576338	1.22528	0.22047	0.619849	ENSG00000124201	None	ZNFX1	NK
7345.27	0.0705801	0.0519332	1.35906	0.174129	0.568726	ENSG00000143772	None	ITPKB	NK
598.589	0.070547	0.0456641	1.54491	0.122368	0.503916	ENSG00000172992	None	DCAKD	NK
9.16439	0.0704809	0.150825	0.467301	0.640284	NA	ENSG00000248559	None	NA	NK
1728.25	0.0704766	0.0632759	1.1138	0.265365	0.661493	ENSG00000137817	None	PARP6	NK
11962.7	0.0704512	0.0449457	1.56747	0.117004	0.496259	ENSG00000105063	None	PPP6R1	NK
8399.92	0.070439	0.0580677	1.21305	0.225111	0.622554	ENSG00000135362	None	PRR5L	NK
469.713	0.070366	0.0388392	1.81173	0.0700281	0.410629	ENSG00000134058	None	CDK7	NK
3911.47	0.0703457	0.0870406	0.808194	0.418979	0.773781	ENSG00000163840	None	DTX3L	NK
66.9087	0.0702613	0.0761291	0.922923	0.356048	0.731716	ENSG00000260884	None	NA	NK
1280.79	0.0702236	0.0540679	1.29881	0.194011	0.593252	ENSG00000281490	None	CICP14	NK
2429.29	0.0702133	0.0365033	1.92348	0.0544197	0.372566	ENSG00000015676	None	NUDCD3	NK
420.016	0.0702038	0.0847074	0.82878	0.407229	0.766528	ENSG00000139343	None	SNRPF	NK
928.355	0.0701817	0.0472764	1.4845	0.137677	0.526846	ENSG00000042088	None	TDP1	NK
1694.25	0.0701446	0.0344315	2.03722	0.0416277	0.335552	ENSG00000112640	None	PPP2R5D	NK
3438.53	0.0701425	0.132504	0.52936	0.596555	0.86717	ENSG00000113448	None	PDE4D	NK
26.283	0.0701341	0.149742	0.468366	0.639523	0.88389	ENSG00000272150	None	NBPF25P	NK
49.8642	0.0701083	0.184786	0.379402	0.704389	0.911737	ENSG00000142675	None	CNKSR1	NK
102.081	0.070107	0.065572	1.06916	0.284997	0.679427	ENSG00000167720	None	SRR	NK
685.649	0.0700801	0.0694032	1.00975	0.312614	0.700164	ENSG00000125901	None	MRPS26	NK
14.2471	0.070037	0.158096	0.443005	0.657762	0.890507	ENSG00000260924	None	LINC01311	NK
809.575	0.070029	0.0831579	0.842121	0.39972	0.761102	ENSG00000100918	None	REC8	NK
1147.53	0.0700096	0.0517258	1.35348	0.175904	0.570214	ENSG00000111832	None	RWDD1	NK
827.852	0.0699236	0.0718481	0.973216	0.330446	0.711996	ENSG00000100714	None	MTHFD1	NK
496.031	0.069921	0.18938	0.36921	0.711971	0.914127	ENSG00000185245	None	GP1BA	NK
669.186	0.0699123	0.0269736	2.59188	0.00954533	0.183555	ENSG00000135452	None	TSPAN31	NK
391.813	0.0699026	0.066761	1.04706	0.295073	0.687113	ENSG00000178385	None	PLEKHM3	NK
383.243	0.0698882	0.0515699	1.35521	0.17535	0.569537	ENSG00000204272	None	NBDY	NK
122.859	0.0698681	0.123428	0.566066	0.571349	0.858661	ENSG00000128298	None	BAIAP2L2	NK
919.272	0.0698285	0.0789266	0.884728	0.376304	0.746559	ENSG00000106404	None	CLDN15	NK
12321.1	0.0698252	0.0632285	1.10433	0.269449	0.665529	ENSG00000149925	None	ALDOA	NK
2110.99	0.0698221	0.0468388	1.49069	0.136043	0.524855	ENSG00000160087	None	UBE2J2	NK
5931.94	0.0698064	0.0730869	0.955116	0.339519	0.718308	ENSG00000115165	None	CYTIP	NK
105.669	0.0698044	0.088113	0.792215	0.428235	0.779368	ENSG00000267102	None	NA	NK
1373.66	0.0697968	0.0475972	1.46641	0.142538	0.533541	ENSG00000104973	None	MED25	NK
2433.42	0.0697637	0.0530124	1.31599	0.188178	0.584959	ENSG00000091542	None	ALKBH5	NK
1537.26	0.0697363	0.0490234	1.42251	0.154878	0.547834	ENSG00000143222	None	UFC1	NK
9763.79	0.069732	0.0975651	0.714723	0.47478	0.806004	ENSG00000160310	None	PRMT2	NK
477.317	0.0697254	0.0802377	0.868986	0.384855	0.752914	ENSG00000213339	None	QTRT1	NK
70.8349	0.0697092	0.0821633	0.848422	0.396203	0.759919	ENSG00000270062	None	NA	NK
151.544	0.0696844	0.0828667	0.840921	0.400392	0.761462	ENSG00000213865	None	NA	NK
1520.13	0.0696749	0.0507157	1.37383	0.169494	0.562282	ENSG00000204356	None	NELFE	NK
103.916	0.0696377	0.081821	0.851099	0.394714	0.758617	ENSG00000261468	None	NA	NK
17336.1	0.0696048	0.0377016	1.8462	0.0648629	0.400562	ENSG00000163466	None	ARPC2	NK
4740	0.0695998	0.200085	0.34785	0.727953	0.920907	ENSG00000117228	None	GBP1	NK
8373.73	0.0695983	0.0739001	0.94179	0.3463	0.72468	ENSG00000147443	None	DOK2	NK
16.7331	0.069584	0.178124	0.390649	0.696057	0.907517	ENSG00000235300	None	SKAP1-AS2	NK
231.771	0.0695829	0.0674893	1.03102	0.302531	0.692169	ENSG00000103145	None	HCFC1R1	NK
2901.55	0.0695545	0.0489407	1.4212	0.155259	0.547964	ENSG00000143106	None	PSMA5	NK
76.3302	0.0695525	0.0669586	1.03874	0.298926	0.689697	ENSG00000230163	None	NA	NK
2800.74	0.0695324	0.0419662	1.65687	0.097546	0.467192	ENSG00000169727	None	GPS1	NK
1216.53	0.0695158	0.0662438	1.04939	0.293997	0.686147	ENSG00000006652	None	IFRD1	NK
482.909	0.0694908	0.0525693	1.32189	0.186205	0.581814	ENSG00000187097	None	ENTPD5	NK
239.022	0.0694608	0.112982	0.614793	0.538691	0.844034	ENSG00000197128	None	ZNF772	NK
2187.49	0.069446	0.0618145	1.12346	0.261243	0.657664	ENSG00000179091	None	CYC1	NK
569.628	0.0694109	0.0340244	2.04003	0.0413469	0.335222	ENSG00000176148	None	TCP11L1	NK
112.914	0.0693946	0.106107	0.654008	0.513107	0.827927	ENSG00000152413	None	HOMER1	NK
873.313	0.069364	0.0723463	0.958778	0.337671	0.717224	ENSG00000167645	None	YIF1B	NK
62.1095	0.0693551	0.133516	0.519452	0.603445	0.871231	ENSG00000261744	None	ZFPM1-AS1	NK
172.701	0.0693459	0.0702598	0.986993	0.323646	0.708468	ENSG00000269837	None	IPO5P1	NK
2799.72	0.0693443	0.0452867	1.53123	0.125713	0.509923	ENSG00000115073	None	ACTR1B	NK
638.6	0.0693411	0.0912042	0.760284	0.447085	0.79201	ENSG00000183323	None	CCDC125	NK
106.873	0.0693404	0.0673699	1.02925	0.303362	0.692896	ENSG00000245275	None	SAP30L-AS1	NK
493.09	0.0693326	0.110737	0.626102	0.531248	0.838844	ENSG00000166886	None	NAB2	NK
6994.9	0.0693233	0.0380854	1.8202	0.0687278	0.408048	ENSG00000084676	None	NCOA1	NK
27.4705	0.0693164	0.12255	0.56562	0.571652	0.858827	ENSG00000271795	None	NA	NK
1759.23	0.069284	0.0349717	1.98114	0.0475753	0.353702	ENSG00000155256	None	ZFYVE27	NK
27.9194	0.0692723	0.118151	0.586302	0.557672	0.851778	ENSG00000276334	None	NA	NK
3798.83	0.0692306	0.0444568	1.55726	0.119409	0.49958	ENSG00000065427	None	KARS1	NK
49.4464	0.0692227	0.0974356	0.710446	0.477428	0.807072	ENSG00000279434	None	NA	NK
4093.92	0.0691963	0.0608746	1.1367	0.255663	0.651654	ENSG00000149823	None	VPS51	NK
15.2444	0.0691946	0.121748	0.56834	0.569804	0.857904	ENSG00000228839	None	PIK3IP1-DT	NK
1046.64	0.0691893	0.0589057	1.17458	0.240164	0.638077	ENSG00000160404	None	TOR2A	NK
1197.9	0.0691837	0.088288	0.783614	0.433266	0.782667	ENSG00000204282	None	NA	NK
13.8811	0.0691444	0.123054	0.561903	0.574182	0.859165	ENSG00000232645	None	LINC01431	NK
64.3969	0.069143	0.107199	0.644995	0.51893	0.832135	ENSG00000241170	None	RPL31P46	NK
186.749	0.069132	0.0541353	1.27702	0.201594	0.601398	ENSG00000161914	None	ZNF653	NK
735.117	0.0690701	0.0619645	1.11467	0.264991	0.661346	ENSG00000185252	None	ZNF74	NK
251.992	0.0690572	0.0609641	1.13275	0.257319	0.653243	ENSG00000196345	None	ZKSCAN7	NK
5128.7	0.0690455	0.0532415	1.29684	0.194688	0.593792	ENSG00000196961	None	AP2A1	NK
1776.11	0.0690387	0.045704	1.51056	0.130901	0.5193	ENSG00000133895	None	MEN1	NK
28.0359	0.0690171	0.147761	0.467087	0.640437	0.883985	ENSG00000225920	None	RIMKLBP2	NK
1589.86	0.0690135	0.0651142	1.05988	0.289198	0.683153	ENSG00000141759	None	TXNL4A	NK
191.128	0.0690117	0.0685018	1.00744	0.313722	0.700837	ENSG00000174327	None	SLC16A13	NK
210.338	0.0689781	0.065632	1.05098	0.293266	0.685582	ENSG00000260461	None	NA	NK
386.39	0.0689562	0.0452127	1.52515	0.127222	0.51322	ENSG00000125846	None	ZNF133	NK
25623.6	0.0689539	0.0790025	0.872806	0.382769	0.751297	ENSG00000105329	None	TGFB1	NK
2279.82	0.0689431	0.0399151	1.72724	0.0841238	0.43936	ENSG00000151148	None	UBE3B	NK
489.398	0.0688451	0.0632165	1.08904	0.276137	0.673661	ENSG00000180035	None	ZNF48	NK
3779.29	0.0688437	0.0461452	1.49189	0.135727	0.524268	ENSG00000175220	None	ARHGAP1	NK
52.1825	0.0687881	0.110297	0.623664	0.532848	0.840051	ENSG00000240710	None	NA	NK
1173.16	0.0687788	0.0601507	1.14344	0.252856	0.649364	ENSG00000134153	None	EMC7	NK
1243.04	0.068768	0.0413548	1.66288	0.0963371	0.465157	ENSG00000183826	None	BTBD9	NK
13.9588	0.0687566	0.126029	0.545562	0.585367	0.863606	ENSG00000267383	None	NA	NK
4274.8	0.0687473	0.0464225	1.48091	0.138632	0.528155	ENSG00000103197	None	TSC2	NK
13.4791	0.0687184	0.195658	0.351217	0.725426	0.920267	ENSG00000249667	None	LINC01259	NK
15941.9	0.0687035	0.0451977	1.52007	0.128494	0.515492	ENSG00000122122	None	SASH3	NK
14.1622	0.0687008	0.239056	0.287384	0.773819	0.937385	ENSG00000131746	None	TNS4	NK
471.821	0.0686772	0.0555327	1.2367	0.216199	0.615921	ENSG00000168096	None	ANKS3	NK
4014.19	0.0685983	0.0282134	2.43141	0.0150404	0.223724	ENSG00000119689	None	DLST	NK
2370.75	0.0685936	0.0650687	1.05417	0.291805	0.685034	ENSG00000116977	None	LGALS8	NK
1206.06	0.068593	0.0563268	1.21777	0.223312	0.620866	ENSG00000167925	None	GHDC	NK
60.4669	0.0685908	0.0946683	0.724538	0.468736	0.803315	ENSG00000205763	None	RP9P	NK
43.7398	0.0685871	0.0995977	0.688642	0.491049	0.817129	ENSG00000275807	None	NA	NK
1465.32	0.0685819	0.0687832	0.997075	0.318728	0.70582	ENSG00000115282	None	TTC31	NK
468.747	0.0685661	0.130442	0.525643	0.599136	0.868937	ENSG00000106211	None	HSPB1	NK
5123.44	0.0685464	0.0404894	1.69295	0.0904653	0.45453	ENSG00000100353	None	EIF3D	NK
10028.5	0.0685291	0.045131	1.51845	0.128901	0.515721	ENSG00000010404	None	IDS	NK
68239.8	0.0685188	0.0595128	1.15133	0.249597	0.645758	ENSG00000075624	None	ACTB	NK
9.42096	0.068514	0.165959	0.412838	0.679726	NA	ENSG00000272267	None	NA	NK
860.292	0.0685015	0.0708606	0.966708	0.33369	0.714496	ENSG00000182512	None	GLRX5	NK
10800.1	0.0684954	0.0332769	2.05835	0.0395568	0.328766	ENSG00000173120	None	KDM2A	NK
8386.91	0.0684949	0.105882	0.646896	0.517699	0.831644	ENSG00000135404	None	CD63	NK
88.8892	0.0684902	0.114567	0.597816	0.549963	0.848164	ENSG00000163521	None	GLB1L	NK
1341.9	0.0684771	0.0548834	1.24768	0.212147	0.612388	ENSG00000155252	None	PI4K2A	NK
13937.3	0.0684614	0.0508169	1.34722	0.17791	0.573014	ENSG00000105122	None	RASAL3	NK
1310.89	0.0684563	0.110896	0.6173	0.537037	0.843028	ENSG00000105281	None	SLC1A5	NK
1389.2	0.0684309	0.0660944	1.03535	0.300506	0.690721	ENSG00000161618	None	ALDH16A1	NK
233.95	0.0683626	0.0719242	0.950481	0.341868	0.720195	ENSG00000213398	None	LCAT	NK
724.105	0.0683388	0.0832992	0.820401	0.411988	0.770623	ENSG00000184445	None	KNTC1	NK
17955.8	0.0683302	0.0899104	0.759982	0.447265	0.792249	ENSG00000140853	None	NLRC5	NK
20.8302	0.0683081	0.217401	0.314203	0.753367	0.930696	ENSG00000121211	None	MND1	NK
1584.34	0.0683023	0.0726359	0.940338	0.347044	0.725067	ENSG00000136560	None	TANK	NK
9860.9	0.0683002	0.0484979	1.40831	0.159038	0.552239	ENSG00000141506	None	PIK3R5	NK
2974.64	0.0682843	0.039702	1.71992	0.0854467	0.442024	ENSG00000161904	None	LEMD2	NK
687.059	0.0682705	0.0399438	1.70916	0.0874206	0.446495	ENSG00000171311	None	EXOSC1	NK
1156.28	0.0682532	0.0346147	1.9718	0.0486326	0.355391	ENSG00000136715	None	SAP130	NK
254.081	0.0682516	0.0913673	0.747003	0.455062	0.796071	ENSG00000224383	None	PRR29	NK
2029	0.0682447	0.0780884	0.873942	0.38215	0.750848	ENSG00000124172	None	ATP5F1E	NK
2591.9	0.0682388	0.0583299	1.16988	0.242051	0.639408	ENSG00000140464	None	PML	NK
1072.44	0.0682379	0.0520141	1.31191	0.18955	0.586863	ENSG00000100949	None	RABGGTA	NK
873.441	0.0682057	0.112061	0.608647	0.542758	0.846059	ENSG00000118985	None	ELL2	NK
3656.55	0.0681883	0.0400351	1.70321	0.0885284	0.4495	ENSG00000102921	None	N4BP1	NK
43.6867	0.0681265	0.099286	0.686164	0.49261	0.817668	ENSG00000126249	None	PDCD2L	NK
543.307	0.0680622	0.0477739	1.42467	0.154252	0.547181	ENSG00000167272	None	POP5	NK
137.422	0.0680564	0.0699255	0.973271	0.330419	0.711996	ENSG00000101546	None	RBFA	NK
23.2634	0.0680416	0.115555	0.588824	0.555979	0.851484	ENSG00000238058	None	CAMSAP1-DT	NK
1285.82	0.0680249	0.0664092	1.02433	0.30568	0.695802	ENSG00000141012	None	GALNS	NK
19.9112	0.0680205	0.124075	0.548222	0.58354	0.862553	ENSG00000227388	None	NA	NK
3185.35	0.0680181	0.0615072	1.10586	0.268789	0.664826	ENSG00000168159	None	RNF187	NK
38.6097	0.0679986	0.156592	0.43424	0.664114	0.893551	ENSG00000271869	None	DCTN6-DT	NK
26.5284	0.0679778	0.13524	0.502645	0.615214	0.875273	ENSG00000006740	None	ARHGAP44	NK
237.071	0.0679412	0.0554451	1.22538	0.220433	0.619849	ENSG00000123154	None	WDR83	NK
411.909	0.0679395	0.0625743	1.08574	0.277594	0.674931	ENSG00000167595	None	PROSER3	NK
20.7864	0.0678902	0.121754	0.557601	0.577117	0.860306	ENSG00000227741	None	LOC729867	NK
363.085	0.0678474	0.0462591	1.46668	0.142463	0.533541	ENSG00000148057	None	IDNK	NK
149.405	0.0678325	0.0681796	0.994909	0.31978	0.706522	ENSG00000167523	None	SPATA33	NK
404.861	0.0678156	0.0437137	1.55136	0.120816	0.501996	ENSG00000168569	None	TMEM223	NK
107.377	0.0677825	0.0817194	0.829454	0.406848	0.766509	ENSG00000269918	None	NA	NK
50.3008	0.0677498	0.116598	0.581054	0.561204	0.854096	ENSG00000275437	None	NA	NK
2215.26	0.0677182	0.0640058	1.058	0.290056	0.68399	ENSG00000277791	None	PSMB3	NK
2798.73	0.0676959	0.124336	0.544457	0.586127	0.863606	ENSG00000115758	None	ODC1	NK
2413.94	0.0676779	0.095523	0.708499	0.478636	0.807902	ENSG00000067057	None	PFKP	NK
706.588	0.0676494	0.120773	0.560137	0.575386	0.859579	ENSG00000161960	None	EIF4A1	NK
1887.05	0.0676379	0.0386739	1.74893	0.0803031	0.431984	ENSG00000107959	None	PITRM1	NK
17089	0.0676247	0.0534285	1.2657	0.205619	0.604594	ENSG00000107263	None	RAPGEF1	NK
644.283	0.0676239	0.0473958	1.42679	0.15364	0.546178	ENSG00000176225	None	RTTN	NK
1221.43	0.0676233	0.0676297	0.999907	0.317356	0.704242	ENSG00000102871	None	TRADD	NK
537.459	0.0676136	0.21877	0.309063	0.757274	0.931622	ENSG00000136689	None	IL1RN	NK
4274.16	0.0676118	0.0623179	1.08495	0.277944	0.675082	ENSG00000140319	None	SRP14	NK
12654.2	0.0676037	0.084141	0.803457	0.42171	0.775338	ENSG00000170889	None	RPS9	NK
1513.21	0.0675508	0.0654434	1.0322	0.301978	0.691855	ENSG00000272419	None	LINC01145	NK
8.65574	0.0674246	0.26633	0.253162	0.800143	NA	ENSG00000071282	None	LMCD1	NK
5906.43	0.0673488	0.0333315	2.02057	0.043324	0.34088	ENSG00000071626	None	DAZAP1	NK
1097.45	0.0673312	0.0441701	1.52436	0.127419	0.513821	ENSG00000075945	None	KIFAP3	NK
16200.5	0.067306	0.0603179	1.11585	0.264485	0.661173	ENSG00000125637	None	PSD4	NK
12.4999	0.0672868	0.102281	0.657864	0.510626	0.826103	ENSG00000228237	None	EFCAB14-AS1	NK
31925.2	0.0672826	0.0537046	1.25283	0.210269	0.610211	ENSG00000142634	None	EFHD2	NK
104.066	0.067263	0.0968725	0.694346	0.487465	0.814597	ENSG00000023839	None	ABCC2	NK
2415.32	0.0672568	0.0728526	0.923191	0.355908	0.731716	ENSG00000119242	None	CCDC92	NK
342.814	0.0672553	0.0516054	1.30326	0.192486	0.591191	ENSG00000205643	None	CDPF1	NK
23.393	0.0672375	0.125113	0.537415	0.590981	0.86538	ENSG00000260948	None	NA	NK
1184.15	0.0672326	0.0519198	1.29493	0.195343	0.594393	ENSG00000187713	None	TMEM203	NK
3140.3	0.0672293	0.0417776	1.60922	0.107568	0.480971	ENSG00000157191	None	NECAP2	NK
10.9258	0.0671672	0.146649	0.458013	0.646943	NA	ENSG00000203416	None	FAM32BP	NK
393.064	0.0671358	0.0660542	1.01637	0.309452	0.697968	ENSG00000149016	None	TUT1	NK
2426.92	0.067123	0.0330739	2.02949	0.0424086	0.337748	ENSG00000130414	None	NDUFA10	NK
3725.95	0.067105	0.0797831	0.841092	0.400296	0.761462	ENSG00000188322	None	SBK1	NK
2187.18	0.067104	0.0625359	1.07305	0.283249	0.678763	ENSG00000169592	None	INO80E	NK
18.7489	0.0670345	0.134561	0.498173	0.618362	0.876744	ENSG00000269938	None	NA	NK
58.6771	0.0670251	0.106859	0.627229	0.530509	0.838656	ENSG00000205078	None	SYCE1L	NK
339.173	0.0669869	0.0584479	1.14609	0.251756	0.648079	ENSG00000169084	None	DHRSX	NK
2517.81	0.0669542	0.0969585	0.690545	0.489852	0.815979	ENSG00000112245	None	PTP4A1	NK
242.497	0.0669363	0.111062	0.602695	0.546711	0.846761	ENSG00000125733	None	TRIP10	NK
897.122	0.066935	0.031692	2.11205	0.0346823	0.311691	ENSG00000198522	None	GPN1	NK
120.594	0.0669192	0.0785709	0.851704	0.394378	0.758511	ENSG00000215883	None	CYB5RL	NK
4824.48	0.0669064	0.0542929	1.23232	0.217828	0.617614	ENSG00000204264	None	PSMB8	NK
10651	0.0669043	0.141357	0.4733	0.635999	0.882328	ENSG00000160305	None	DIP2A	NK
230.013	0.0668969	0.0873139	0.766165	0.443578	0.789442	ENSG00000187266	None	EPOR	NK
620.344	0.0668587	0.0530486	1.26033	0.20755	0.606459	ENSG00000066583	None	ISOC1	NK
857.164	0.0668437	0.0465332	1.43647	0.150868	0.544333	ENSG00000105771	None	SMG9	NK
5334.67	0.0668128	0.0432089	1.54627	0.122039	0.503039	ENSG00000272333	None	KMT2B	NK
11.215	0.0668053	0.203347	0.328528	0.742512	NA	ENSG00000206651	None	Y_RNA	NK
750.581	0.0667959	0.0666377	1.00237	0.316164	0.703652	ENSG00000164535	None	DAGLB	NK
3931.94	0.0667869	0.0522213	1.27892	0.200925	0.601285	ENSG00000140497	None	SCAMP2	NK
6370.07	0.0667845	0.0616009	1.08415	0.278299	0.675134	ENSG00000159069	None	FBXW5	NK
926.233	0.0667523	0.0679354	0.982585	0.325812	0.709878	ENSG00000142207	None	URB1	NK
675.414	0.0667477	0.0911468	0.73231	0.463979	0.800643	ENSG00000106069	None	CHN2	NK
707.183	0.0667405	0.0444429	1.50171	0.133171	0.521979	ENSG00000100084	None	HIRA	NK
97.3723	0.0667359	0.124937	0.534157	0.593233	0.866126	ENSG00000147437	None	GNRH1	NK
8.86364	0.0667151	0.167961	0.397207	0.691215	NA	ENSG00000189089	None	RIMKLBP1	NK
8623.12	0.0666943	0.0849222	0.785358	0.432244	0.78211	ENSG00000100219	None	XBP1	NK
34.7275	0.0666279	0.0889032	0.749443	0.45359	0.795314	ENSG00000237883	None	DGUOK-AS1	NK
10.2142	0.0665447	0.389267	0.170949	0.864264	NA	ENSG00000168334	None	XIRP1	NK
516.227	0.0665346	0.0472408	1.40841	0.159008	0.552239	ENSG00000130733	None	YIPF2	NK
8771.7	0.0665099	0.052087	1.2769	0.201638	0.601398	ENSG00000171603	None	CLSTN1	NK
2324.23	0.0665085	0.0544405	1.22167	0.221832	0.620866	ENSG00000150995	None	ITPR1	NK
8474.08	0.066437	0.0546075	1.21663	0.223746	0.620866	ENSG00000160218	None	TRAPPC10	NK
1496	0.0664357	0.0591055	1.12402	0.261005	0.657319	ENSG00000185115	None	NSMCE3	NK
4722.09	0.0664274	0.0791552	0.839205	0.401354	0.761994	ENSG00000139112	None	GABARAPL1	NK
499.594	0.0664159	0.0548571	1.21071	0.226007	0.623449	ENSG00000124688	None	MAD2L1BP	NK
2727.07	0.0664079	0.0475792	1.39573	0.162795	0.55481	ENSG00000146701	None	MDH2	NK
319.779	0.0663895	0.059542	1.115	0.264849	0.661225	ENSG00000169964	None	TMEM42	NK
317.972	0.066376	0.0655005	1.01337	0.310886	0.698827	ENSG00000277969	None	NA	NK
2487.24	0.0663754	0.0865402	0.766989	0.443088	0.78905	ENSG00000167280	None	ENGASE	NK
92.6991	0.0663606	0.0956642	0.693682	0.487882	0.81513	ENSG00000254996	None	ANKHD1-EIF4EBP3	NK
823.283	0.0663551	0.0637368	1.04108	0.297838	0.688771	ENSG00000115368	None	WDR75	NK
7153.21	0.0663466	0.0511621	1.29679	0.194703	0.593792	ENSG00000162402	None	USP24	NK
989.075	0.0663282	0.0674089	0.983968	0.325131	0.7096	ENSG00000006555	None	TTC22	NK
18.3675	0.0662918	0.220885	0.300119	0.764086	0.933829	ENSG00000225756	None	DBH-AS1	NK
218.533	0.0662748	0.0761178	0.870687	0.383925	0.752006	ENSG00000197016	None	ZNF470	NK
1511.75	0.0662346	0.0563819	1.17475	0.240095	0.638077	ENSG00000100416	None	TRMU	NK
349.454	0.0662334	0.0640961	1.03335	0.301442	0.69173	ENSG00000040487	None	SLC66A1	NK
23.0888	0.0662123	0.122941	0.538572	0.590182	0.864588	ENSG00000239453	None	SIDT1-AS1	NK
7649.69	0.0661993	0.0623425	1.06186	0.288297	0.682261	ENSG00000162777	None	DENND2D	NK
843.616	0.0661752	0.0472771	1.39973	0.161594	0.553978	ENSG00000177051	None	FBXO46	NK
1796.35	0.0661638	0.0275359	2.40282	0.0162691	0.232529	ENSG00000166908	None	PIP4K2C	NK
5626.73	0.0661581	0.0564599	1.17177	0.241289	0.639007	ENSG00000074054	None	CLASP1	NK
1968.91	0.0661324	0.0316831	2.0873	0.0368606	0.318637	ENSG00000105053	None	VRK3	NK
80.0531	0.0661055	0.11136	0.593621	0.552766	0.849493	ENSG00000146243	None	IRAK1BP1	NK
2222.77	0.0660926	0.121919	0.542103	0.587747	0.864113	ENSG00000164938	None	TP53INP1	NK
707.523	0.0660859	0.0644465	1.02544	0.305157	0.695068	ENSG00000283013	None	NA	NK
9151.11	0.0660441	0.0476706	1.38543	0.165922	0.557998	ENSG00000144579	None	CTDSP1	NK
806.612	0.0660318	0.0445127	1.48344	0.137958	0.526846	ENSG00000230124	None	ACBD6	NK
159.679	0.066006	0.156151	0.422706	0.67251	0.897578	ENSG00000273604	None	EPOP	NK
245.347	0.0659859	0.0481301	1.37099	0.170378	0.563714	ENSG00000151093	None	OXSM	NK
1479.41	0.0659506	0.0726367	0.907951	0.363904	0.736521	ENSG00000186654	None	PRR5	NK
2476.73	0.0659154	0.0304524	2.16454	0.0304233	0.295423	ENSG00000143727	None	ACP1	NK
573.863	0.0658993	0.0612231	1.07638	0.281758	0.677781	ENSG00000197779	None	ZNF81	NK
111.306	0.0658794	0.110511	0.596135	0.551085	0.848775	ENSG00000167535	None	CACNB3	NK
599.328	0.065868	0.0763882	0.862279	0.388534	0.75533	ENSG00000174501	None	ANKRD36C	NK
297.248	0.0658559	0.0988341	0.666328	0.505202	0.824084	ENSG00000175866	None	BAIAP2	NK
1622.99	0.0658448	0.0463148	1.42168	0.155119	0.547964	ENSG00000143570	None	SLC39A1	NK
100.925	0.0658321	0.125488	0.524611	0.599854	0.869169	ENSG00000141756	None	FKBP10	NK
1480.66	0.06582	0.0563343	1.16838	0.242652	0.639988	ENSG00000141664	None	ZCCHC2	NK
493.692	0.0658105	0.163163	0.403341	0.686697	0.903772	ENSG00000108839	None	ALOX12	NK
3274.98	0.0657962	0.0331107	1.98716	0.0469046	0.352111	ENSG00000101290	None	CDS2	NK
1171.28	0.0657944	0.0485498	1.35519	0.175356	0.569537	ENSG00000157353	None	FCSK	NK
55.2092	0.0657933	0.111527	0.589931	0.555237	0.851484	ENSG00000231993	None	EP300-AS1	NK
276.567	0.0657255	0.0780052	0.842579	0.399464	0.761102	ENSG00000162885	None	B3GALNT2	NK
1418.38	0.0657011	0.0534914	1.22826	0.219351	0.618778	ENSG00000116127	None	ALMS1	NK
846.247	0.0656841	0.0473822	1.38626	0.165668	0.557998	ENSG00000181830	None	SLC35C1	NK
17.3152	0.0656673	0.156085	0.420716	0.673962	0.898024	ENSG00000144395	None	CCDC150	NK
37.8411	0.0656579	0.115967	0.566178	0.571273	0.858621	ENSG00000169758	None	TMEM266	NK
2055.88	0.0656568	0.0550097	1.19355	0.232655	0.631309	ENSG00000107201	None	RIGI	NK
770.953	0.065649	0.0756995	0.867232	0.385815	0.753576	ENSG00000196247	None	ZNF107	NK
792.301	0.0656484	0.0956585	0.686279	0.492537	0.817668	ENSG00000052749	None	RRP12	NK
1359.26	0.0656186	0.0500798	1.31028	0.190101	0.587727	ENSG00000126775	None	ATG14	NK
23.4898	0.0656095	0.119753	0.547873	0.583779	0.862553	ENSG00000273261	None	NA	NK
3500.76	0.065596	0.0348043	1.88471	0.0594686	0.386133	ENSG00000136813	None	ECPAS	NK
5489.95	0.0655596	0.107882	0.607699	0.543387	0.846307	ENSG00000149294	None	NCAM1	NK
221.186	0.0655488	0.235097	0.278816	0.780386	0.939395	ENSG00000211698	None	TRGV4	NK
181.435	0.0655465	0.0893462	0.733624	0.463178	0.800363	ENSG00000104524	None	PYCR3	NK
860.764	0.0655308	0.0600523	1.09123	0.275173	0.672349	ENSG00000181191	None	PJA1	NK
76.4078	0.0655307	0.183918	0.356304	0.721613	0.919417	ENSG00000162545	None	CAMK2N1	NK
295.336	0.065527	0.0901943	0.726509	0.467527	0.803066	ENSG00000165644	None	COMTD1	NK
3048.49	0.0655223	0.0477757	1.37146	0.170232	0.56334	ENSG00000168397	None	ATG4B	NK
87.1021	0.0655069	0.089871	0.7289	0.466063	0.802012	ENSG00000082196	None	C1QTNF3	NK
8.35565	0.0654849	0.19879	0.329417	0.74184	NA	ENSG00000272361	None	NA	NK
18.5954	0.0654763	0.128102	0.511125	0.609263	0.873608	ENSG00000255837	None	TAS2R20	NK
452.411	0.0654415	0.0425217	1.53902	0.123801	0.506008	ENSG00000112651	None	MRPL2	NK
3515.57	0.065424	0.0519808	1.25862	0.208169	0.607547	ENSG00000072958	None	AP1M1	NK
18.8625	0.0654067	0.204484	0.319862	0.749073	0.928926	ENSG00000143375	None	CGN	NK
12716.3	0.0653628	0.0534533	1.2228	0.221405	0.620866	ENSG00000175463	None	TBC1D10C	NK
506.95	0.0653579	0.119899	0.545107	0.58568	0.863606	ENSG00000141404	None	GNAL	NK
44.6588	0.0653488	0.144387	0.452594	0.650841	0.888042	ENSG00000253520	None	NA	NK
91.8062	0.0653389	0.100762	0.648447	0.516696	0.831171	ENSG00000225871	None	NA	NK
1318.39	0.0653354	0.0617443	1.05816	0.289982	0.68391	ENSG00000161847	None	RAVER1	NK
65.3913	0.0653117	0.0923676	0.707085	0.479514	0.808501	ENSG00000151067	None	CACNA1C	NK
354.078	0.0652452	0.113339	0.575663	0.564843	0.855443	ENSG00000111962	None	UST	NK
617.065	0.0652391	0.080694	0.808475	0.418817	0.773753	ENSG00000103152	None	MPG	NK
2178.82	0.0651795	0.0350608	1.85904	0.0630209	0.396826	ENSG00000166619	None	BLCAP	NK
715.639	0.0651579	0.0512704	1.27087	0.203776	0.603603	ENSG00000116863	None	ADPRS	NK
30.1658	0.0651525	0.132477	0.491803	0.622859	0.877898	ENSG00000279432	None	NA	NK
17.2653	0.0651441	0.276825	0.235326	0.813956	0.949359	ENSG00000229132	None	EIF4A1P10	NK
89.6454	0.0651413	0.217424	0.299604	0.764479	0.933964	ENSG00000254912	None	MPHOSPH10P2	NK
516.094	0.0651198	0.047728	1.36439	0.172444	0.566718	ENSG00000139637	None	MYG1	NK
13.0306	0.0651145	0.151755	0.429077	0.667867	0.894903	ENSG00000267355	None	RPL9P29	NK
97.3335	0.0651057	0.2328	0.279664	0.779735	0.939114	ENSG00000082438	None	COBLL1	NK
1113.7	0.065073	0.0620442	1.04882	0.294262	0.686346	ENSG00000130165	None	ELOF1	NK
19.7007	0.0650379	0.125379	0.51873	0.603949	0.871481	ENSG00000228915	None	OR7E128P	NK
2326.68	0.0650048	0.0565106	1.15031	0.250015	0.646097	ENSG00000108592	None	FTSJ3	NK
4403.62	0.0649927	0.0567584	1.14508	0.252177	0.648488	ENSG00000008710	None	PKD1	NK
304.761	0.0649443	0.0782806	0.829634	0.406746	0.766509	ENSG00000267321	None	SNHG30	NK
1312.42	0.064933	0.0521038	1.24622	0.212682	0.612678	ENSG00000114902	None	SPCS1	NK
440.084	0.0649034	0.0516813	1.25584	0.209174	0.60925	ENSG00000002016	None	RAD52	NK
207.637	0.0648803	0.0962497	0.674083	0.500258	0.821375	ENSG00000109501	None	WFS1	NK
3028.54	0.0648512	0.0651886	0.994825	0.319821	0.706522	ENSG00000198089	None	SFI1	NK
876.127	0.0648461	0.0472506	1.37239	0.169943	0.562596	ENSG00000126062	None	TMEM115	NK
2298.81	0.0648282	0.0565043	1.14732	0.251251	0.647647	ENSG00000167671	None	UBXN6	NK
21.0074	0.0648257	0.115787	0.559871	0.575567	0.859579	ENSG00000267871	None	ZNF460-AS1	NK
16.232	0.0647379	0.144562	0.447822	0.654282	0.888932	ENSG00000251667	None	BRCC3P1	NK
21.3835	0.0647373	0.104999	0.61655	0.537532	0.843028	ENSG00000227373	None	RABGAP1L-DT	NK
476.829	0.0647129	0.0463162	1.3972	0.162354	0.554773	ENSG00000132196	None	HSD17B7	NK
2979.9	0.0647046	0.0659072	0.981753	0.326222	0.710145	ENSG00000165943	None	MOAP1	NK
38236.3	0.0646961	0.078483	0.824333	0.40975	0.768398	ENSG00000167978	None	SRRM2	NK
1530.02	0.0646746	0.0721092	0.896899	0.369773	0.741087	ENSG00000114735	None	HEMK1	NK
21.7844	0.0646607	0.207111	0.312203	0.754886	0.931044	ENSG00000155530	None	LRGUK	NK
951.785	0.064637	0.0898986	0.718998	0.472142	0.805213	ENSG00000135127	None	BICDL1	NK
34.8809	0.0646285	0.267222	0.241853	0.808894	0.9479	ENSG00000233901	None	LINC01503	NK
1156.78	0.0646284	0.0358033	1.8051	0.0710594	0.412477	ENSG00000160688	None	FLAD1	NK
1697.93	0.064626	0.0452535	1.42809	0.153266	0.546041	ENSG00000120709	None	FAM53C	NK
111.967	0.0645947	0.114211	0.565575	0.571683	0.858827	ENSG00000185386	None	MAPK11	NK
10152.1	0.0645898	0.0499892	1.29207	0.196331	0.594742	ENSG00000005339	None	CREBBP	NK
1671.6	0.0645671	0.0434959	1.48444	0.137692	0.526846	ENSG00000033050	None	ABCF2	NK
1091.02	0.064556	0.0525094	1.22942	0.218915	0.618567	ENSG00000101544	None	ADNP2	NK
4718.35	0.0645474	0.0579286	1.11426	0.265169	0.66146	ENSG00000061273	None	HDAC7	NK
45.9702	0.0645182	0.156834	0.411378	0.680795	0.900703	ENSG00000166770	None	ZNF667-AS1	NK
349.53	0.0645061	0.0637348	1.0121	0.31149	0.699366	ENSG00000137288	None	UQCC2	NK
2137.29	0.0644882	0.0348973	1.84795	0.0646102	0.400562	ENSG00000186001	None	LRCH3	NK
545.758	0.0644868	0.0577913	1.11586	0.264483	0.661173	ENSG00000110063	None	DCPS	NK
95.313	0.0644671	0.111539	0.57798	0.563278	0.855411	ENSG00000271013	None	LRRC37A9P	NK
185.969	0.0644611	0.095996	0.671497	0.501904	0.822438	ENSG00000075702	None	WDR62	NK
13492.3	0.0644538	0.041386	1.55738	0.11938	0.499577	ENSG00000204469	None	PRRC2A	NK
816.505	0.0643927	0.0791062	0.814004	0.415643	0.77249	ENSG00000161179	None	YDJC	NK
1675.42	0.0643541	0.0312927	2.05652	0.0397324	0.329193	ENSG00000272886	None	DCP1A	NK
935.545	0.0643277	0.0600189	1.07179	0.283814	0.678964	ENSG00000196700	None	ZNF512B	NK
645.239	0.0643064	0.0492273	1.30632	0.191445	0.59027	ENSG00000119977	None	TCTN3	NK
3325.05	0.0643037	0.0505455	1.27219	0.203304	0.603432	ENSG00000215021	None	PHB2	NK
239.075	0.0642347	0.132859	0.483481	0.628754	0.880075	ENSG00000175505	None	CLCF1	NK
1729.11	0.064204	0.056452	1.13732	0.255404	0.651652	ENSG00000117020	None	AKT3	NK
11.9307	0.064188	0.17992	0.356759	0.721272	0.919335	ENSG00000251259	None	NA	NK
11.5403	0.0641667	0.130671	0.491055	0.623387	0.877966	ENSG00000100314	None	CABP7	NK
7024.12	0.0641657	0.0673689	0.952452	0.340868	0.719753	ENSG00000071082	None	RPL31	NK
1057.91	0.0641604	0.0655368	0.978998	0.327581	0.711013	ENSG00000130714	None	POMT1	NK
4110.07	0.0641402	0.0335788	1.91014	0.0561154	0.377334	ENSG00000159202	None	UBE2Z	NK
81.7046	0.0641027	0.150178	0.426843	0.669493	0.895972	ENSG00000161249	None	DMKN	NK
21.1386	0.0641016	0.107696	0.59521	0.551703	0.848813	ENSG00000112212	None	TSPO2	NK
719.138	0.0640965	0.0447824	1.43129	0.152348	0.545473	ENSG00000163935	None	SFMBT1	NK
333.057	0.0640789	0.0461963	1.3871	0.165411	0.557839	ENSG00000167862	None	MRPL58	NK
2166.64	0.0640784	0.0775452	0.826336	0.408613	0.767131	ENSG00000101639	None	CEP192	NK
1539.63	0.0640752	0.0424515	1.50938	0.131203	0.5193	ENSG00000181220	None	ZNF746	NK
3097.23	0.0640294	0.0765565	0.836369	0.402947	0.763867	ENSG00000143924	None	EML4	NK
61.918	0.0640282	0.111461	0.574446	0.565666	0.855545	ENSG00000225205	None	LOC124900513	NK
88.2752	0.064021	0.085911	0.745202	0.45615	0.796859	ENSG00000132763	None	MMACHC	NK
23.7491	0.0639902	0.106249	0.602268	0.546996	0.846841	ENSG00000258959	None	NA	NK
51.3693	0.06398	0.0964883	0.663086	0.507276	0.825119	ENSG00000228302	None	NA	NK
2678.22	0.0639799	0.141695	0.451533	0.651605	0.888595	ENSG00000025708	None	TYMP	NK
8.79578	0.0639766	0.186041	0.343884	0.730933	NA	ENSG00000239884	None	RN7SL608P	NK
2835.53	0.0639591	0.0477153	1.34043	0.180105	0.575673	ENSG00000112658	None	SRF	NK
787.896	0.063949	0.037919	1.68646	0.0917065	0.456297	ENSG00000167333	None	TRIM68	NK
894.947	0.0639304	0.0404121	1.58196	0.113658	0.491688	ENSG00000170291	None	ELP5	NK
11036.3	0.0638919	0.0646167	0.988783	0.322769	0.707677	ENSG00000073861	None	TBX21	NK
1072.17	0.0638815	0.0348931	1.83078	0.0671341	0.403888	ENSG00000166377	None	ATP9B	NK
530.499	0.063881	0.047924	1.33296	0.182543	0.578356	ENSG00000104884	None	ERCC2	NK
340.633	0.0638736	0.0980335	0.651548	0.514693	0.829439	ENSG00000243477	None	NAA80	NK
1868.84	0.0638623	0.122319	0.522095	0.601604	0.870066	ENSG00000186810	None	CXCR3	NK
162.899	0.0638558	0.0673334	0.948352	0.34295	0.721037	ENSG00000234684	None	SDCBP2-AS1	NK
928.223	0.0638508	0.0401434	1.59057	0.111706	0.488146	ENSG00000144535	None	DIS3L2	NK
514.648	0.0638285	0.0545554	1.16998	0.242011	0.639408	ENSG00000155893	None	PXYLP1	NK
194.642	0.0638055	0.05956	1.07128	0.284043	0.679066	ENSG00000169955	None	ZNF747	NK
77.6469	0.0637767	0.0637598	1.00027	0.317182	0.704242	ENSG00000224281	None	SLC25A5-AS1	NK
532.774	0.0637688	0.0430682	1.48065	0.138701	0.528185	ENSG00000120053	None	GOT1	NK
1204.96	0.063714	0.0284813	2.23705	0.0252833	0.274919	ENSG00000111203	None	ITFG2	NK
909.011	0.0637114	0.0436881	1.45833	0.144751	0.537436	ENSG00000106100	None	NOD1	NK
6408.82	0.0636576	0.0410379	1.55119	0.120856	0.501996	ENSG00000075415	None	SLC25A3	NK
6536.69	0.0636151	0.0516899	1.23071	0.218433	0.618315	ENSG00000089639	None	GMIP	NK
1122.11	0.0636075	0.0410817	1.54832	0.121546	0.502448	ENSG00000143486	None	EIF2D	NK
1405.24	0.0636027	0.063642	0.999382	0.31761	0.704424	ENSG00000079739	None	PGM1	NK
1372.74	0.06359	0.0558169	1.13926	0.254595	0.650779	ENSG00000258890	None	CEP95	NK
421.443	0.0635601	0.0733107	0.866996	0.385944	0.753576	ENSG00000128891	None	CCDC32	NK
100.179	0.0635471	0.100885	0.629898	0.528761	0.837534	ENSG00000270977	None	NA	NK
5464.7	0.0635312	0.0290836	2.18444	0.0289302	0.289537	ENSG00000168137	None	SETD5	NK
20.2546	0.0635012	0.140427	0.452199	0.651125	0.88822	ENSG00000223886	None	LOC100131785	NK
510.886	0.063493	0.0785071	0.808755	0.418656	0.773615	ENSG00000167634	None	NLRP7	NK
184.375	0.0634649	0.0946434	0.670569	0.502495	0.822438	ENSG00000112312	None	GMNN	NK
40.5955	0.0634477	0.140976	0.450061	0.652666	0.888795	ENSG00000220517	None	ASS1P1	NK
233.202	0.0634223	0.0447416	1.41752	0.15633	0.54918	ENSG00000256053	None	COA8	NK
201.299	0.0634144	0.0590427	1.07404	0.282803	0.678655	ENSG00000170634	None	ACYP2	NK
46.9829	0.0634036	0.179847	0.352543	0.724431	0.920169	ENSG00000231560	None	CLEC12A-AS1	NK
1187.74	0.0634036	0.0716568	0.884823	0.376252	0.746559	ENSG00000127311	None	HELB	NK
15.1476	0.0633306	0.865494	0.0731728	0.941669	0.985954	ENSG00000166923	None	GREM1	NK
1802.42	0.0633147	0.0643213	0.984351	0.324943	0.709373	ENSG00000119403	None	PHF19	NK
110.877	0.0632788	0.086843	0.728658	0.466211	0.802079	ENSG00000196465	None	MYL6B	NK
132.906	0.0632602	0.107616	0.587832	0.556645	0.851484	ENSG00000253210	None	DENND3-AS1	NK
2578.52	0.0632244	0.0453793	1.39324	0.163546	0.555537	ENSG00000176095	None	IP6K1	NK
8879.07	0.0632242	0.0564855	1.1193	0.263012	0.659397	ENSG00000198837	None	DENND4B	NK
3817.57	0.0632109	0.0571192	1.10665	0.268445	0.664452	ENSG00000132549	None	VPS13B	NK
1672.4	0.0632094	0.0528847	1.19523	0.231997	0.630058	ENSG00000143862	None	ARL8A	NK
1318.1	0.0631988	0.0808639	0.781546	0.434482	0.783235	ENSG00000170604	None	IRF2BP1	NK
36.623	0.0631967	0.174843	0.361448	0.717765	0.917076	ENSG00000084710	None	EFR3B	NK
153.109	0.0631543	0.0644233	0.980302	0.326937	0.710908	ENSG00000116874	None	WARS2	NK
35.2631	0.0631335	0.232448	0.271602	0.785928	0.940404	ENSG00000163040	None	CCDC74A	NK
12710.1	0.0631275	0.0444536	1.42008	0.155585	0.548112	ENSG00000027075	None	PRKCH	NK
1331.89	0.0630903	0.0649014	0.972096	0.331003	0.71217	ENSG00000261236	None	BOP1	NK
464.164	0.0630763	0.139958	0.450682	0.652219	0.888661	ENSG00000136997	None	MYC	NK
364.527	0.0630674	0.0589167	1.07045	0.284417	0.679087	ENSG00000101464	None	PIGU	NK
70.2694	0.0630617	0.105356	0.598561	0.549466	0.848164	ENSG00000164406	None	LEAP2	NK
34345.7	0.06304	0.0732384	0.86075	0.389376	0.756202	ENSG00000198727	None	CYTB	NK
2219.27	0.0630264	0.0420282	1.49962	0.133712	0.522057	ENSG00000068745	None	IP6K2	NK
324.189	0.063009	0.0466411	1.35093	0.176717	0.571359	ENSG00000032742	None	IFT88	NK
410.747	0.0630022	0.124358	0.506619	0.612422	0.873943	ENSG00000126458	None	RRAS	NK
1930.42	0.062945	0.0343913	1.83026	0.0672113	0.404108	ENSG00000162639	None	HENMT1	NK
534.17	0.0629021	0.0627662	1.00217	0.316263	0.703708	ENSG00000269858	None	EGLN2	NK
2906.42	0.0628928	0.0436774	1.43994	0.149884	0.543309	ENSG00000076924	None	XAB2	NK
10125.5	0.0628925	0.0615789	1.02133	0.307097	0.696644	ENSG00000122026	None	RPL21	NK
38.816	0.0628736	0.136946	0.459113	0.646153	0.88648	ENSG00000105649	None	RAB3A	NK
10447.3	0.0628632	0.0388293	1.61896	0.105455	0.477947	ENSG00000165280	None	VCP	NK
41.4774	0.0628343	0.113473	0.55374	0.579757	0.861076	ENSG00000259556	None	NA	NK
26.2719	0.0628181	0.149426	0.420397	0.674195	0.898105	ENSG00000233435	None	AGGF1P2	NK
661.457	0.0627968	0.0545521	1.15113	0.249678	0.645758	ENSG00000184436	None	THAP7	NK
24.0909	0.0627955	0.104136	0.603012	0.546501	0.846761	ENSG00000264608	None	NA	NK
450.885	0.0627749	0.0773849	0.811204	0.417249	0.77285	ENSG00000166532	None	RIMKLB	NK
819.572	0.0627624	0.0539414	1.16353	0.244615	0.641238	ENSG00000142459	None	EVI5L	NK
129.64	0.0627293	0.0797299	0.786772	0.431415	0.781845	ENSG00000278864	None	NA	NK
1187.28	0.0627289	0.0519167	1.20826	0.226947	0.625076	ENSG00000144591	None	GMPPA	NK
1251.14	0.0627183	0.0765986	0.818791	0.412906	0.77107	ENSG00000168404	None	MLKL	NK
810.461	0.0626832	0.0931666	0.672808	0.50107	0.821927	ENSG00000210196	None	TRNP	NK
338.958	0.0626333	0.362862	0.172609	0.862959	0.963865	ENSG00000177324	None	BEND2	NK
82.7313	0.0626237	0.101565	0.61659	0.537505	0.843028	ENSG00000182118	None	FAM89A	NK
14.1264	0.0626201	0.110755	0.565392	0.571807	0.858828	ENSG00000237356	None	NA	NK
56.1812	0.0626141	0.199016	0.314618	0.753052	0.930573	ENSG00000253590	None	IGLV3-13	NK
3896.09	0.0625625	0.0638904	0.979216	0.327473	0.711013	ENSG00000100342	None	APOL1	NK
902.632	0.0625608	0.0641149	0.975761	0.329183	0.711079	ENSG00000235863	None	B3GALT4	NK
3303.02	0.0625149	0.121669	0.513813	0.607383	0.872936	ENSG00000056558	None	TRAF1	NK
22.6321	0.0624973	0.120576	0.518323	0.604233	0.871481	ENSG00000172650	None	AGAP5	NK
2218.29	0.0624967	0.0393072	1.58996	0.111845	0.488447	ENSG00000187778	None	MCRS1	NK
6413.76	0.0624846	0.0344517	1.81369	0.0697261	0.409625	ENSG00000101191	None	DIDO1	NK
2766.27	0.0624839	0.069885	0.894096	0.37127	0.742008	ENSG00000108639	None	SYNGR2	NK
15668.2	0.0624811	0.113719	0.549431	0.582709	0.86226	ENSG00000075426	None	FOSL2	NK
29.9443	0.0624766	0.104513	0.597789	0.549981	0.848164	ENSG00000240429	None	LRRFIP1P1	NK
145.254	0.062468	0.125563	0.497502	0.618835	0.876744	ENSG00000167136	None	ENDOG	NK
255.878	0.06245	0.196211	0.31828	0.750273	0.929327	ENSG00000170442	None	KRT86	NK
2262.03	0.0624143	0.0687175	0.908273	0.363734	0.736405	ENSG00000080189	None	SLC35C2	NK
440.107	0.062409	0.058689	1.06338	0.287608	0.681756	ENSG00000135763	None	URB2	NK
1617.97	0.0623791	0.0462685	1.3482	0.177595	0.572805	ENSG00000185344	None	ATP6V0A2	NK
22.6194	0.0623756	0.122048	0.511075	0.609299	0.873608	ENSG00000270878	None	GCATP1	NK
511.223	0.0623611	0.0924693	0.674398	0.500058	0.821154	ENSG00000215845	None	TSTD1	NK
46.7403	0.062346	0.0929806	0.670527	0.502522	0.822438	ENSG00000230565	None	ZNF32-AS2	NK
119.764	0.0623427	0.0998072	0.624631	0.532213	0.839736	ENSG00000139890	None	REM2	NK
3681.97	0.0623253	0.0618815	1.00717	0.313852	0.700913	ENSG00000108262	None	GIT1	NK
45.8995	0.0622998	0.438112	0.142201	0.886922	0.970898	ENSG00000163739	None	CXCL1	NK
2893.73	0.062294	0.0306629	2.03157	0.0421968	0.336952	ENSG00000125875	None	TBC1D20	NK
361.301	0.0622893	0.0772063	0.80679	0.419787	0.774496	ENSG00000254901	None	BORCS8	NK
101.757	0.0622292	0.0686448	0.906539	0.36465	0.736877	ENSG00000264885	None	NA	NK
4857.54	0.0622281	0.0523709	1.18822	0.234747	0.632347	ENSG00000135624	None	CCT7	NK
4708.85	0.0622235	0.0554611	1.12193	0.261892	0.658107	ENSG00000123908	None	AGO2	NK
3347.8	0.0622087	0.0807367	0.770513	0.440996	0.787134	ENSG00000121691	None	CAT	NK
506.299	0.0621956	0.0966386	0.64359	0.519841	0.832707	ENSG00000181754	None	AMIGO1	NK
557.767	0.0621525	0.080041	0.776509	0.437448	0.785013	ENSG00000147044	None	CASK	NK
966.729	0.062146	0.045822	1.35625	0.17502	0.569491	ENSG00000181666	None	ZNF875	NK
2159.58	0.0621298	0.0442489	1.4041	0.16029	0.553956	ENSG00000174485	None	DENND4A	NK
8.32686	0.0620885	0.164427	0.377605	0.705724	NA	ENSG00000176753	None	PAK6-AS1	NK
203.087	0.0620769	0.0733203	0.846654	0.397188	0.760702	ENSG00000149582	None	TMEM25	NK
593.553	0.0620287	0.0578419	1.07238	0.283547	0.678964	ENSG00000080608	None	PUM3	NK
367.766	0.0620134	0.0772717	0.802536	0.422243	0.775959	ENSG00000149257	None	SERPINH1	NK
47.9424	0.0620105	0.102235	0.606549	0.54415	0.846307	ENSG00000183977	None	PP2D1	NK
15385.3	0.0619843	0.0525745	1.17898	0.238406	0.63624	ENSG00000101474	None	APMAP	NK
3068.63	0.0619557	0.0385553	1.60693	0.108069	0.482286	ENSG00000125818	None	PSMF1	NK
6180.78	0.0619541	0.0347579	1.78245	0.0746764	0.421461	ENSG00000132670	None	PTPRA	NK
1015.44	0.0619289	0.0558926	1.108	0.267862	0.663483	ENSG00000182117	None	NOP10	NK
16423.5	0.0619193	0.0579761	1.06801	0.285514	0.679859	ENSG00000197043	None	ANXA6	NK
2553.01	0.061902	0.0475502	1.30182	0.192977	0.591877	ENSG00000099381	None	SETD1A	NK
1904.27	0.0618994	0.0523874	1.18157	0.237376	0.635138	ENSG00000183624	None	HMCES	NK
24.8085	0.061893	0.131473	0.470766	0.637808	0.883128	ENSG00000138131	None	LOXL4	NK
321.891	0.0618219	0.140488	0.44005	0.659901	0.891825	ENSG00000236525	None	NA	NK
2488.71	0.0618113	0.0913703	0.676493	0.498728	0.820263	ENSG00000119714	None	GPR68	NK
37.2462	0.0617854	0.0831646	0.742929	0.457525	0.797362	ENSG00000258704	None	SRP54-AS1	NK
5043.21	0.061712	0.0533539	1.15665	0.247414	0.643771	ENSG00000143851	None	PTPN7	NK
19.5158	0.0617105	0.102168	0.604007	0.545839	0.846427	ENSG00000244134	None	RPS12P20	NK
2138.09	0.0616593	0.0397712	1.55035	0.121057	0.501996	ENSG00000179262	None	RAD23A	NK
681.194	0.0616531	0.0457421	1.34784	0.17771	0.572855	ENSG00000081721	None	DUSP12	NK
18.3142	0.0616519	0.133194	0.462873	0.643455	0.885316	ENSG00000260081	None	LOC105373383	NK
22.7795	0.0616443	0.135195	0.455965	0.648415	0.887186	ENSG00000213085	None	CFAP45	NK
2303.12	0.0616187	0.061751	0.997858	0.318348	0.705417	ENSG00000179364	None	PACS2	NK
1805.73	0.0615887	0.0829688	0.742312	0.457898	0.797533	ENSG00000198113	None	TOR4A	NK
1438.87	0.061554	0.0283099	2.1743	0.0296829	0.293063	ENSG00000148606	None	POLR3A	NK
1112.19	0.0615529	0.0450415	1.36658	0.171757	0.566363	ENSG00000131844	None	MCCC2	NK
6940.08	0.061513	0.035099	1.75256	0.0796783	0.43044	ENSG00000204463	None	BAG6	NK
996.55	0.0614914	0.0307983	1.99659	0.0458701	0.34956	ENSG00000184277	None	TM2D3	NK
1042.73	0.061489	0.0375618	1.63701	0.101628	0.471721	ENSG00000150316	None	CWC15	NK
1431.2	0.0614714	0.0419842	1.46416	0.143152	0.535125	ENSG00000170035	None	UBE2E3	NK
9.05778	0.0614697	0.118509	0.51869	0.603977	NA	ENSG00000258940	None	MIA2-AS1	NK
199.621	0.0614432	0.0648982	0.946763	0.34376	0.721602	ENSG00000180479	None	ZNF571	NK
601.369	0.0614265	0.0658553	0.932749	0.350949	0.72776	ENSG00000116830	None	TTF2	NK
3181.47	0.0614088	0.0585263	1.04925	0.294063	0.686147	ENSG00000115307	None	AUP1	NK
536.557	0.0614056	0.0716942	0.856493	0.391725	0.757703	ENSG00000172428	None	COPS9	NK
5652.36	0.061383	0.0833207	0.736707	0.4613	0.799758	ENSG00000145214	None	DGKQ	NK
794.186	0.0613125	0.0485561	1.26272	0.206691	0.605995	ENSG00000103174	None	NAGPA	NK
6213.97	0.0613039	0.0443624	1.38189	0.167006	0.558646	ENSG00000102034	None	ELF4	NK
541.927	0.0613021	0.0355443	1.72467	0.0845872	0.440412	ENSG00000113838	None	TBCCD1	NK
648.255	0.0612979	0.0672368	0.911672	0.361941	0.735789	ENSG00000005075	None	POLR2J	NK
16.3433	0.06128	0.132986	0.4608	0.644942	0.885702	ENSG00000274987	None	NA	NK
143.717	0.0612772	0.315996	0.193917	0.846241	0.95867	ENSG00000182732	None	RGS6	NK
15607.5	0.0612501	0.0552144	1.10931	0.267295	0.66316	ENSG00000149091	None	DGKZ	NK
21.0769	0.0612291	0.135491	0.451904	0.651338	0.88837	ENSG00000100505	None	TRIM9	NK
32.1869	0.0611049	0.116687	0.523666	0.600511	0.869182	ENSG00000247796	None	MOCS2-DT	NK
820.144	0.0610972	0.0430637	1.41876	0.155968	0.548814	ENSG00000163882	None	POLR2H	NK
685.558	0.0610929	0.400817	0.152421	0.878855	0.967604	ENSG00000133048	None	CHI3L1	NK
2065	0.0610385	0.0689915	0.884725	0.376305	0.746559	ENSG00000164506	None	STXBP5	NK
606.141	0.0610228	0.0625131	0.97616	0.328985	0.711079	ENSG00000177192	None	PUS1	NK
529.771	0.0610102	0.053419	1.14211	0.25341	0.650012	ENSG00000006634	None	DBF4	NK
262.425	0.0610096	0.109814	0.555573	0.578503	0.860666	ENSG00000169136	None	ATF5	NK
5187.13	0.0609953	0.0980941	0.621804	0.53407	0.840829	ENSG00000135048	None	CEMIP2	NK
753.34	0.060971	0.0604827	1.00807	0.313419	0.700696	ENSG00000161036	None	LRWD1	NK
2003.78	0.0609571	0.0559867	1.08878	0.276252	0.67374	ENSG00000100106	None	TRIOBP	NK
29.9548	0.0609408	0.211336	0.28836	0.773071	0.937385	ENSG00000248996	None	PDLIM7-AS1	NK
26.3459	0.0609307	0.132982	0.458188	0.646817	0.886958	ENSG00000256271	None	CACNA1C-AS2	NK
3485.24	0.0609176	0.0631869	0.964087	0.335003	0.715465	ENSG00000100258	None	LMF2	NK
30.4517	0.0609073	0.126893	0.479989	0.631235	0.881045	ENSG00000279265	None	NA	NK
35599.7	0.0609036	0.0463667	1.31352	0.189008	0.586042	ENSG00000162434	None	JAK1	NK
2925.62	0.0608887	0.0373847	1.6287	0.103376	0.474863	ENSG00000174238	None	PITPNA	NK
20607.1	0.0608782	0.059764	1.01864	0.308372	0.697968	ENSG00000143384	None	MCL1	NK
1171.77	0.0608494	0.0587495	1.03574	0.300322	0.6906	ENSG00000150990	None	DHX37	NK
1516.16	0.0608444	0.0423811	1.43565	0.151103	0.544472	ENSG00000057757	None	PITHD1	NK
732.832	0.0608274	0.093143	0.653054	0.513722	0.828466	ENSG00000125356	None	NDUFA1	NK
1518.71	0.0607992	0.0377206	1.61183	0.106999	0.480907	ENSG00000004975	None	DVL2	NK
2227.03	0.0607764	0.0780888	0.778299	0.436393	0.784147	ENSG00000175221	None	MED16	NK
731.334	0.0607586	0.0529835	1.14675	0.251486	0.647787	ENSG00000168894	None	RNF181	NK
24.2163	0.0607358	0.367049	0.165471	0.868574	0.964812	ENSG00000173320	None	STOX2	NK
4924.91	0.060689	0.0404487	1.50039	0.133512	0.522047	ENSG00000105568	None	PPP2R1A	NK
3927.71	0.0606823	0.043177	1.40543	0.159893	0.553357	ENSG00000070047	None	PHRF1	NK
1714.83	0.0606713	0.0448764	1.35197	0.176386	0.570794	ENSG00000170949	None	ZNF160	NK
1395.36	0.0606704	0.0348386	1.74147	0.0816009	0.433512	ENSG00000121671	None	CRY2	NK
558.184	0.0606424	0.0521735	1.16232	0.245105	0.641869	ENSG00000166261	None	ZNF202	NK
424.961	0.0606358	0.15863	0.382248	0.702278	0.910551	ENSG00000188191	None	PRKAR1B	NK
93.8812	0.0606233	0.0826277	0.733692	0.463136	0.800363	ENSG00000270012	None	NA	NK
4002.08	0.0606117	0.0302632	2.00282	0.0451967	0.34713	ENSG00000158941	None	CCAR2	NK
13.2395	0.0606083	0.153845	0.393958	0.693612	0.906515	ENSG00000253667	None	NA	NK
288.468	0.0606049	0.0665861	0.910173	0.362731	0.735917	ENSG00000115946	None	PNO1	NK
73.2127	0.0605981	0.160096	0.378511	0.705051	0.911737	ENSG00000186998	None	EMID1	NK
124.713	0.0605935	0.0867783	0.698257	0.485017	0.812677	ENSG00000280213	None	UCKL1-AS1	NK
4001	0.0605776	0.0676326	0.895687	0.37042	0.74177	ENSG00000175550	None	DRAP1	NK
758.949	0.060552	0.0549273	1.1024	0.270287	0.666245	ENSG00000110074	None	FOXRED1	NK
170.518	0.0605513	0.0797877	0.758905	0.44791	0.792336	ENSG00000198546	None	ZNF511	NK
81.78	0.0604639	0.119255	0.507013	0.612146	0.873943	ENSG00000159239	None	NA	NK
14.9546	0.0604356	0.167185	0.36149	0.717733	0.917076	ENSG00000237517	None	CELSR1P1	NK
4203.7	0.0604346	0.0384421	1.57209	0.115929	0.494828	ENSG00000107862	None	GBF1	NK
40.9906	0.0604323	0.0859605	0.703024	0.482041	0.811098	ENSG00000255121	None	CENATAC-DT	NK
398.293	0.060432	0.087827	0.68808	0.491402	0.817129	ENSG00000118495	None	PLAGL1	NK
87.843	0.0604145	0.0920114	0.656598	0.511439	0.82648	ENSG00000177599	None	ZNF491	NK
36.0031	0.0603913	0.1961	0.307961	0.758112	0.931778	ENSG00000129195	None	PIMREG	NK
515.984	0.0603903	0.035145	1.71832	0.0857389	0.443138	ENSG00000155275	None	TRMT44	NK
10.2574	0.0603763	0.15075	0.400507	0.688783	NA	ENSG00000268439	None	NA	NK
59.4199	0.0603344	0.0918314	0.657012	0.511173	0.826396	ENSG00000240527	None	NA	NK
422.389	0.0603181	0.0379653	1.58877	0.112112	0.489278	ENSG00000164169	None	PRMT9	NK
296.612	0.0603121	0.0430161	1.40208	0.16089	0.553978	ENSG00000166788	None	SAAL1	NK
19.4386	0.0602875	0.152474	0.395395	0.692552	0.906288	ENSG00000272367	None	NA	NK
1051.45	0.0602741	0.0640592	0.940912	0.34675	0.724744	ENSG00000160703	None	NLRX1	NK
100.764	0.0602567	0.050382	1.196	0.231698	0.629999	ENSG00000239789	None	MRPS17	NK
307.039	0.0602239	0.174209	0.345699	0.729569	0.921486	ENSG00000174099	None	MSRB3	NK
1292.7	0.0602189	0.0600595	1.00265	0.316028	0.70344	ENSG00000130479	None	MAP1S	NK
2544.3	0.0601861	0.0643502	0.93529	0.349639	0.727355	ENSG00000139722	None	VPS37B	NK
994.596	0.0601809	0.0701175	0.858287	0.390734	0.757236	ENSG00000164919	None	COX6C	NK
1447.34	0.0601757	0.111065	0.541804	0.587953	0.864113	ENSG00000099889	None	ARVCF	NK
14448.3	0.0601441	0.0311628	1.93	0.0536075	0.370479	ENSG00000089597	None	GANAB	NK
10649.9	0.0601388	0.0839286	0.716547	0.473653	0.805873	ENSG00000184730	None	APOBR	NK
827.811	0.0601375	0.0464602	1.29439	0.195531	0.594434	ENSG00000148356	None	LRSAM1	NK
7925.54	0.060075	0.0936539	0.641458	0.521225	0.833611	ENSG00000157933	None	SKI	NK
935.111	0.0600742	0.0522205	1.15039	0.249982	0.646097	ENSG00000108469	None	RECQL5	NK
734.264	0.0600727	0.0609293	0.985941	0.324162	0.708871	ENSG00000177721	None	ANXA2R	NK
3765.01	0.060072	0.0394703	1.52195	0.128021	0.51479	ENSG00000198373	None	WWP2	NK
31.3493	0.0600558	0.0975363	0.615727	0.538074	0.84345	ENSG00000100038	None	TOP3B	NK
1722.62	0.0600454	0.0502478	1.19498	0.232093	0.630058	ENSG00000167118	None	URM1	NK
28.697	0.0600405	0.176954	0.3393	0.734384	0.92281	ENSG00000163492	None	CCDC141	NK
1201.33	0.0600392	0.0707502	0.848608	0.396099	0.759879	ENSG00000074071	None	MRPS34	NK
50.3451	0.0600255	0.134945	0.444814	0.656454	0.890087	ENSG00000175287	None	PHYHD1	NK
79.4015	0.0600254	0.0858918	0.698848	0.484647	0.812654	ENSG00000232859	None	LYRM9	NK
2228.64	0.0600217	0.0486034	1.23493	0.216857	0.616639	ENSG00000198925	None	ATG9A	NK
1504.12	0.0600174	0.0254291	2.36018	0.018266	0.243493	ENSG00000107625	None	DDX50	NK
7939.7	0.0599737	0.0529131	1.13344	0.25703	0.65301	ENSG00000136213	None	CHST12	NK
938.732	0.0599538	0.0218396	2.74518	0.00604775	0.153672	ENSG00000187522	None	HSPA14	NK
29.9251	0.0599374	0.381186	0.157239	0.875056	0.965934	ENSG00000214796	None	TUBA5P	NK
4081.82	0.0599135	0.0709694	0.844216	0.398549	0.760977	ENSG00000102316	None	MAGED2	NK
502.75	0.0599132	0.0359414	1.66697	0.0955207	0.463279	ENSG00000166199	None	ALKBH3	NK
2083.36	0.0598506	0.0456128	1.31215	0.189471	0.586783	ENSG00000143437	None	ARNT	NK
2223.82	0.0598279	0.0371122	1.61208	0.106944	0.480907	ENSG00000101310	None	SEC23B	NK
13.4289	0.059807	0.115335	0.518549	0.604075	0.871481	ENSG00000277959	None	NA	NK
262.743	0.0598063	0.0783888	0.762945	0.445496	0.790896	ENSG00000119599	None	DCAF4	NK
694.309	0.0597926	0.0514516	1.16211	0.245189	0.641869	ENSG00000172269	None	DPAGT1	NK
51.6378	0.0597696	0.0766749	0.77952	0.435673	0.783948	ENSG00000244945	None	RUFY1-AS1	NK
445.399	0.0597617	0.0851634	0.70173	0.482848	0.811641	ENSG00000168237	None	GLYCTK	NK
3594.13	0.0597296	0.0267078	2.23641	0.0253248	0.274919	ENSG00000143393	None	PI4KB	NK
9.92198	0.0597283	0.216591	0.275766	0.782728	NA	ENSG00000244265	None	SIAH2-AS1	NK
1785.93	0.059726	0.048192	1.23933	0.215222	0.615216	ENSG00000135372	None	NAT10	NK
1953.17	0.0597148	0.0391764	1.52425	0.127446	0.513821	ENSG00000148660	None	CAMK2G	NK
1614.24	0.0597011	0.0414433	1.44055	0.149712	0.543105	ENSG00000158435	None	CNOT11	NK
291.207	0.0596886	0.0614678	0.971055	0.331521	0.712836	ENSG00000144559	None	TAMM41	NK
384.584	0.0596866	0.0284969	2.09449	0.0362161	0.316764	ENSG00000108433	None	GOSR2	NK
926.256	0.0596636	0.0491999	1.21268	0.225253	0.622682	ENSG00000196655	None	TRAPPC4	NK
3530.85	0.0595908	0.0562346	1.05968	0.289289	0.683153	ENSG00000168439	None	STIP1	NK
306.438	0.059539	0.0714754	0.833	0.404845	0.764993	ENSG00000152556	None	PFKM	NK
388.732	0.0595295	0.0385952	1.54241	0.122974	0.505092	ENSG00000139131	None	YARS2	NK
3090.5	0.0595148	0.0891805	0.667352	0.504547	0.823514	ENSG00000198918	None	RPL39	NK
22.1213	0.0595	0.126047	0.472045	0.636895	0.882372	ENSG00000275234	None	NA	NK
256.552	0.0594805	0.0580518	1.02461	0.305547	0.69559	ENSG00000268858	None	LOC112268269	NK
1616.74	0.059469	0.0693719	0.857249	0.391307	0.757311	ENSG00000133612	None	AGAP3	NK
10.6971	0.0594462	0.381785	0.155706	0.876265	NA	ENSG00000282850	None	RHOXF1P2	NK
2529.29	0.0594349	0.0526913	1.12798	0.259327	0.655957	ENSG00000070061	None	ELP1	NK
448.703	0.0594286	0.10166	0.584584	0.558828	0.852579	ENSG00000136514	None	RTP4	NK
1055.64	0.0594072	0.0489188	1.2144	0.224594	0.622018	ENSG00000125630	None	POLR1B	NK
1512.36	0.0593825	0.0528169	1.12431	0.260882	0.657199	ENSG00000186951	None	PPARA	NK
137.224	0.0593648	0.198462	0.299124	0.764845	0.933964	ENSG00000187098	None	MITF	NK
122.851	0.0593615	0.0650438	0.91264	0.361432	0.735358	ENSG00000184068	None	SREBF2-AS1	NK
4023.78	0.0593533	0.0361956	1.63979	0.101048	0.471303	ENSG00000087152	None	ATXN7L3	NK
45.0574	0.0593462	0.181723	0.326576	0.743988	0.92732	ENSG00000165480	None	SKA3	NK
84.5009	0.0593445	0.188396	0.314998	0.752763	0.930469	ENSG00000172403	None	SYNPO2	NK
3958.85	0.0593257	0.0488976	1.21326	0.225029	0.622543	ENSG00000125503	None	PPP1R12C	NK
426.049	0.0592906	0.0609387	0.972955	0.330576	0.712032	ENSG00000215271	None	HOMEZ	NK
1036.26	0.0592765	0.0299281	1.98063	0.0476327	0.353702	ENSG00000106290	None	TAF6	NK
10.7792	0.0592385	0.209222	0.283136	0.777072	NA	ENSG00000274290	None	H2BC6	NK
19.19	0.0592354	0.170546	0.347328	0.728345	0.921008	ENSG00000103852	None	TTC23	NK
7005.08	0.05923	0.075818	0.781212	0.434678	0.783275	ENSG00000165025	None	SYK	NK
127.901	0.0592164	0.0662113	0.894355	0.371132	0.742008	ENSG00000125246	None	CLYBL	NK
6963.78	0.0592162	0.0466533	1.26928	0.204341	0.603778	ENSG00000077235	None	GTF3C1	NK
624.377	0.0592145	0.33666	0.175888	0.860382	0.963378	ENSG00000184557	None	SOCS3	NK
1419.56	0.0592119	0.0625031	0.947344	0.343463	0.721273	ENSG00000179715	None	PCED1B	NK
660.398	0.0591956	0.045539	1.29989	0.193639	0.59323	ENSG00000139546	None	TARBP2	NK
1141.11	0.0591831	0.0473429	1.2501	0.211265	0.611491	ENSG00000175104	None	TRAF6	NK
541.481	0.0591693	0.0602633	0.981846	0.326176	0.710134	ENSG00000139211	None	AMIGO2	NK
157.215	0.0591644	0.16614	0.356111	0.721758	0.919417	ENSG00000092853	None	CLSPN	NK
157.629	0.0591239	0.0653216	0.905119	0.365402	0.737281	ENSG00000235245	None	NA	NK
1482.4	0.059115	0.0452262	1.3071	0.19118	0.589799	ENSG00000090581	None	GNPTG	NK
1062.35	0.0591102	0.0474541	1.24563	0.212901	0.612678	ENSG00000213619	None	NDUFS3	NK
787.614	0.0590921	0.0729791	0.809713	0.418105	0.773455	ENSG00000262246	None	CORO7	NK
891.173	0.0590676	0.107655	0.548675	0.583228	0.862488	ENSG00000128590	None	DNAJB9	NK
581.061	0.0590629	0.0599364	0.985426	0.324415	0.709097	ENSG00000183978	None	COA3	NK
683.621	0.0590581	0.0860219	0.686547	0.492368	0.817668	ENSG00000100889	None	PCK2	NK
623.657	0.0590089	0.0574551	1.02704	0.3044	0.694076	ENSG00000136738	None	STAM	NK
1073.94	0.0589605	0.0428629	1.37556	0.168958	0.56153	ENSG00000111652	None	COPS7A	NK
64.9077	0.0589443	0.205215	0.287231	0.773935	0.937385	ENSG00000256937	None	KRT17P8	NK
149.638	0.0589032	0.082856	0.71091	0.47714	0.806923	ENSG00000257702	None	LBX2-AS1	NK
2659.11	0.0588576	0.0626028	0.940175	0.347128	0.725067	ENSG00000158863	None	FHIP2B	NK
5735.07	0.0588372	0.0488066	1.20552	0.228003	0.626011	ENSG00000175390	None	EIF3F	NK
3062.72	0.0587724	0.0363404	1.61727	0.105819	0.478939	ENSG00000157916	None	RER1	NK
348.538	0.05872	0.188978	0.310724	0.75601	0.931613	ENSG00000140848	None	CPNE2	NK
11305.9	0.0587097	0.0411329	1.42732	0.153488	0.546178	ENSG00000181222	None	POLR2A	NK
449.189	0.0586958	0.0695411	0.844044	0.398645	0.760977	ENSG00000106692	None	FKTN	NK
30.7301	0.0586821	0.100152	0.585929	0.557923	0.85195	ENSG00000139914	None	FITM1	NK
855.087	0.0586656	0.0704272	0.832997	0.404847	0.764993	ENSG00000140471	None	LINS1	NK
2735.08	0.0586595	0.0514246	1.14069	0.253999	0.650714	ENSG00000158006	None	PAFAH2	NK
12781.3	0.0585824	0.0488383	1.19952	0.230327	0.627748	ENSG00000103653	None	CSK	NK
1394.23	0.0585569	0.0530192	1.10445	0.269399	0.665529	ENSG00000167632	None	TRAPPC9	NK
577.014	0.0585475	0.0643177	0.910285	0.362672	0.735917	ENSG00000133250	None	ZNF414	NK
49.5018	0.0585256	0.153719	0.38073	0.703403	0.911396	ENSG00000260306	None	NA	NK
1007.03	0.0584757	0.106369	0.549743	0.582496	0.862242	ENSG00000119139	None	TJP2	NK
914.654	0.0584662	0.0692823	0.843883	0.398735	0.760977	ENSG00000197608	None	ZNF841	NK
76.0813	0.0584199	0.09265	0.630544	0.528339	0.837444	ENSG00000280067	None	NA	NK
1217.62	0.058416	0.0856758	0.681826	0.495349	0.819111	ENSG00000166562	None	SEC11C	NK
124.191	0.0584103	0.0835116	0.699427	0.484285	0.812628	ENSG00000226312	None	CFLAR-AS1	NK
15.7467	0.0583701	0.126853	0.460139	0.645417	0.885815	ENSG00000274737	None	NA	NK
160.514	0.0583698	0.103735	0.56268	0.573653	0.859165	ENSG00000056736	None	IL17RB	NK
16136.4	0.0583665	0.0356409	1.63762	0.1015	0.471592	ENSG00000079805	None	DNM2	NK
13116.8	0.0583533	0.0572881	1.01859	0.308396	0.697968	ENSG00000101096	None	NFATC2	NK
35.1154	0.0583211	0.101178	0.576421	0.56433	0.855411	ENSG00000272240	None	NA	NK
60.4679	0.0582615	0.114391	0.509317	0.61053	0.873777	ENSG00000101447	None	FAM83D	NK
6609.4	0.0582324	0.0665347	0.875219	0.381455	0.75025	ENSG00000103335	None	PIEZO1	NK
1409.29	0.0582077	0.0408184	1.42602	0.153864	0.546369	ENSG00000105443	None	CYTH2	NK
2394.47	0.0582038	0.102178	0.569629	0.568929	0.857055	ENSG00000008256	None	CYTH3	NK
2286.33	0.0581984	0.0493713	1.17879	0.238482	0.636345	ENSG00000127445	None	PIN1	NK
337.283	0.0581587	0.0569903	1.0205	0.307491	0.697082	ENSG00000070785	None	EIF2B3	NK
912.562	0.0581546	0.0473976	1.22695	0.21984	0.619059	ENSG00000165609	None	NUDT5	NK
18.3418	0.0581239	0.0952766	0.610055	0.541825	0.846059	ENSG00000274897	None	NA	NK
492.24	0.0581224	0.0495872	1.17213	0.241146	0.639003	ENSG00000145919	None	BOD1	NK
220.203	0.05809	0.0509564	1.13999	0.254289	0.650714	ENSG00000170364	None	SETMAR	NK
750.697	0.0580517	0.0334474	1.73561	0.0826325	0.436203	ENSG00000109079	None	TNFAIP1	NK
15.6355	0.0580389	0.157434	0.368656	0.712384	0.914297	ENSG00000267197	None	NA	NK
3137.51	0.0580134	0.0490558	1.1826	0.236968	0.635138	ENSG00000185236	None	RAB11B	NK
2153.19	0.0580088	0.0604835	0.959083	0.337517	0.717163	ENSG00000197070	None	ARRDC1	NK
103.259	0.0579363	0.160448	0.361089	0.718033	0.917097	ENSG00000008311	None	AASS	NK
2668.03	0.0579351	0.0461059	1.25657	0.208911	0.609049	ENSG00000072858	None	SIDT1	NK
610.481	0.0579192	0.0627197	0.923461	0.355767	0.731716	ENSG00000206573	None	THUMPD3-AS1	NK
357.232	0.057905	0.0572734	1.01103	0.312004	0.699522	ENSG00000164258	None	NDUFS4	NK
529.436	0.0578902	0.0506035	1.144	0.252625	0.648965	ENSG00000235859	None	NA	NK
1513.81	0.057881	0.0398369	1.45295	0.146237	0.539326	ENSG00000102900	None	NUP93	NK
49.2943	0.0578756	0.0891759	0.649004	0.516336	0.831049	ENSG00000105948	None	TTC26	NK
185.024	0.0578401	0.104365	0.554208	0.579437	0.861076	ENSG00000183426	None	NPIPA1	NK
1060.75	0.0578214	0.0852996	0.677863	0.497858	0.819596	ENSG00000169738	None	DCXR	NK
4910.37	0.0578102	0.0553086	1.04523	0.295917	0.687773	ENSG00000105401	None	CDC37	NK
8582.35	0.0577103	0.053283	1.08309	0.278769	0.675888	ENSG00000065526	None	SPEN	NK
188.045	0.0576879	0.0548799	1.05117	0.293182	0.685562	ENSG00000158234	None	FAIM	NK
1324.09	0.0576797	0.0588762	0.979679	0.327244	0.711013	ENSG00000091640	None	SPAG7	NK
5614.22	0.0576786	0.0484389	1.19075	0.233752	0.631565	ENSG00000163564	None	PYHIN1	NK
223.938	0.057651	0.0783139	0.736153	0.461638	0.799758	ENSG00000128944	None	KNSTRN	NK
1131.73	0.0575751	0.04403	1.30763	0.190997	0.589445	ENSG00000120963	None	ZNF706	NK
2713.12	0.0575434	0.0446226	1.28956	0.197205	0.59637	ENSG00000101361	None	NOP56	NK
1306.97	0.0575384	0.0624038	0.922034	0.356511	0.731802	ENSG00000263528	None	IKBKE	NK
10109.5	0.0575216	0.046694	1.23188	0.217993	0.617878	ENSG00000196531	None	NACA	NK
5365.77	0.0575082	0.0535537	1.07384	0.282893	0.678655	ENSG00000197226	None	TBC1D9B	NK
3959.96	0.0574928	0.0342211	1.68004	0.0929497	0.457828	ENSG00000068308	None	OTUD5	NK
70.8153	0.0574724	0.089903	0.639271	0.522646	0.834857	ENSG00000259985	None	NA	NK
362.897	0.0574635	0.11248	0.510877	0.609437	0.873608	ENSG00000060558	None	GNA15	NK
8157.39	0.0574425	0.0548555	1.04716	0.295026	0.687113	ENSG00000055609	None	KMT2C	NK
4482.35	0.0574174	0.0411863	1.39409	0.16329	0.555487	ENSG00000184634	None	MED12	NK
84.5371	0.0573755	0.0641104	0.894949	0.370814	0.741884	ENSG00000137274	None	BPHL	NK
149.394	0.057372	0.145241	0.395013	0.692833	0.906288	ENSG00000116299	None	ELAPOR1	NK
431.459	0.0573686	0.0712349	0.805344	0.420621	0.774647	ENSG00000196083	None	IL1RAP	NK
8.05083	0.0573683	0.165375	0.346899	0.728667	NA	ENSG00000255548	None	NA	NK
12.0407	0.0573414	0.124156	0.46185	0.644189	0.885316	ENSG00000243738	None	RN7SL181P	NK
272.62	0.0572751	0.0759282	0.754332	0.45065	0.793897	ENSG00000134278	None	SPIRE1	NK
693.826	0.057213	0.0433427	1.32001	0.186831	0.583244	ENSG00000067992	None	PDK3	NK
5305.7	0.0572068	0.0533886	1.07152	0.283937	0.679066	ENSG00000196182	None	STK40	NK
1635.43	0.0571787	0.0611737	0.934694	0.349946	0.727375	ENSG00000123636	None	BAZ2B	NK
491.691	0.0571687	0.0368771	1.55025	0.121082	0.501996	ENSG00000154957	None	ZNF18	NK
10.7733	0.0571359	0.15683	0.364316	0.715622	NA	ENSG00000124205	None	EDN3	NK
496.751	0.0571125	0.0409013	1.39635	0.162609	0.55481	ENSG00000196204	None	RNF216P1	NK
522.073	0.0570891	0.0594128	0.960888	0.336608	0.716883	ENSG00000119401	None	TRIM32	NK
2778.85	0.0570182	0.0560827	1.01668	0.309305	0.697968	ENSG00000071564	None	TCF3	NK
26.2168	0.0569634	0.144991	0.392876	0.694411	0.907011	ENSG00000279748	None	NA	NK
2045.33	0.0569533	0.0501185	1.13637	0.2558	0.651654	ENSG00000196365	None	LONP1	NK
1454.07	0.05694	0.0656554	0.867256	0.385802	0.753576	ENSG00000059145	None	UNKL	NK
44.7301	0.0569172	0.121114	0.469947	0.638393	0.883128	ENSG00000154920	None	EME1	NK
917.206	0.0569033	0.0570993	0.996567	0.318975	0.705824	ENSG00000105135	None	ILVBL	NK
1167.21	0.0568933	0.0426705	1.33332	0.182427	0.578344	ENSG00000242259	None	C22orf39	NK
646.612	0.0568309	0.0510723	1.11275	0.265814	0.661803	ENSG00000160336	None	ZNF761	NK
1154.77	0.0568309	0.0606571	0.93692	0.3488	0.726742	ENSG00000174021	None	GNG5	NK
772.23	0.0568276	0.0501018	1.13424	0.256693	0.652536	ENSG00000004766	None	VPS50	NK
112.828	0.0568048	0.066495	0.854272	0.392954	0.75776	ENSG00000159885	None	ZNF222	NK
28.3376	0.0567857	0.221116	0.256814	0.797322	0.943386	ENSG00000086506	None	HBQ1	NK
442.898	0.0567642	0.0576693	0.984306	0.324965	0.709373	ENSG00000103042	None	SLC38A7	NK
14.8855	0.0567582	0.120659	0.470401	0.638069	0.883128	ENSG00000272853	None	SUV39H2-DT	NK
647.347	0.0567412	0.239711	0.236706	0.812885	0.949359	ENSG00000170271	None	FAXDC2	NK
18.6484	0.0567151	0.13471	0.421015	0.673744	0.898024	ENSG00000207525	None	Y_RNA	NK
109.844	0.0567066	0.0764598	0.741653	0.458298	0.797656	ENSG00000204856	None	FAM216A	NK
113.765	0.0566743	0.0626413	0.904743	0.365602	0.737425	ENSG00000216895	None	RBM33-DT	NK
560.116	0.0566356	0.0572312	0.989593	0.322373	0.707677	ENSG00000234608	None	MAPKAPK5-AS1	NK
2336.91	0.0566347	0.0682852	0.829384	0.406887	0.766509	ENSG00000082512	None	TRAF5	NK
22.6343	0.056613	0.149981	0.377469	0.705825	0.911973	ENSG00000261308	None	FIGNL2	NK
1415.06	0.0565919	0.0313753	1.80371	0.0712775	0.41278	ENSG00000103423	None	DNAJA3	NK
2227.38	0.0565723	0.0584074	0.96858	0.332755	0.714213	ENSG00000108557	None	RAI1	NK
21.8211	0.0565541	0.145547	0.388562	0.697601	0.908869	ENSG00000176894	None	PXMP2	NK
1927.13	0.0565368	0.040749	1.38744	0.165308	0.557599	ENSG00000030066	None	NUP160	NK
932.857	0.0565145	0.0433229	1.3045	0.192065	0.590843	ENSG00000242485	None	MRPL20	NK
2718.49	0.0565064	0.040653	1.38997	0.164539	0.556572	ENSG00000132153	None	DHX30	NK
35.232	0.0565007	0.21677	0.260648	0.794364	0.942111	ENSG00000252061	None	RNU6-415P	NK
1014.08	0.056498	0.0287413	1.96574	0.0493282	0.356992	ENSG00000119720	None	NRDE2	NK
3580.03	0.0564929	0.0344932	1.6378	0.101464	0.471592	ENSG00000139645	None	ANKRD52	NK
11.0096	0.0564749	0.172706	0.327	0.743668	NA	ENSG00000261159	None	NA	NK
1238.33	0.0564703	0.0670175	0.84262	0.399441	0.761102	ENSG00000080546	None	SESN1	NK
413.332	0.0564635	0.0459243	1.22949	0.218888	0.618567	ENSG00000175575	None	PAAF1	NK
5655.78	0.0564488	0.064348	0.877244	0.380354	0.749584	ENSG00000172932	None	ANKRD13D	NK
450.434	0.0564413	0.0527485	1.07001	0.284617	0.679087	ENSG00000169599	None	NFU1	NK
567.245	0.0564391	0.082255	0.686148	0.49262	0.817668	ENSG00000245060	None	LINC00847	NK
2746.45	0.0563921	0.0731362	0.771055	0.440674	0.787114	ENSG00000197948	None	FCHSD1	NK
3089.02	0.0563795	0.0320993	1.75641	0.0790191	0.429557	ENSG00000119682	None	AREL1	NK
6727.48	0.0563657	0.0646222	0.872235	0.38308	0.751397	ENSG00000011600	None	TYROBP	NK
1520.76	0.0563604	0.0412789	1.36535	0.172142	0.566708	ENSG00000168591	None	TMUB2	NK
1534.11	0.0563477	0.027223	2.06986	0.0384655	0.32472	ENSG00000103429	None	BFAR	NK
1991.2	0.0563128	0.0433297	1.29964	0.193725	0.593252	ENSG00000149600	None	COMMD7	NK
37.111	0.056288	0.170649	0.329846	0.741516	0.925972	ENSG00000235453	None	SMIM27	NK
2984.83	0.056279	0.0462691	1.21634	0.223855	0.620866	ENSG00000090686	None	USP48	NK
14.9316	0.0562733	0.112946	0.498231	0.618321	0.876744	ENSG00000213754	None	KPNA4P1	NK
18.4543	0.0562541	0.115598	0.486634	0.626518	0.879304	ENSG00000214198	None	TTC41P	NK
809.552	0.0562528	0.0320769	1.75369	0.079484	0.430262	ENSG00000183155	None	RABIF	NK
1280.32	0.0562528	0.0657278	0.855845	0.392083	0.75776	ENSG00000006015	None	REX1BD	NK
3513.72	0.0562488	0.062079	0.906084	0.364891	0.736877	ENSG00000135655	None	USP15	NK
1342.66	0.0562324	0.0518553	1.08441	0.278183	0.675131	ENSG00000161395	None	PGAP3	NK
1283.82	0.0561986	0.0345201	1.628	0.103525	0.475173	ENSG00000168411	None	RFWD3	NK
49519.9	0.056188	0.0645325	0.870694	0.383922	0.752006	ENSG00000137076	None	TLN1	NK
74.648	0.0561873	0.0666143	0.843472	0.398964	0.760977	ENSG00000118420	None	UBE3D	NK
2273.66	0.0561571	0.0580949	0.966644	0.333722	0.714496	ENSG00000178605	None	GTPBP6	NK
722.459	0.0561457	0.0735502	0.763366	0.445245	0.790737	ENSG00000076248	None	UNG	NK
809.672	0.0561306	0.0846701	0.662933	0.507374	0.82515	ENSG00000213614	None	HEXA	NK
1705.39	0.056117	0.0467558	1.20021	0.230057	0.62773	ENSG00000130311	None	DDA1	NK
715.909	0.0560923	0.0654291	0.857299	0.39128	0.757311	ENSG00000188707	None	ZBED10P	NK
1163.31	0.0560814	0.0354689	1.58114	0.113845	0.492075	ENSG00000132254	None	ARFIP2	NK
15175	0.0560709	0.0679038	0.82574	0.408952	0.7676	ENSG00000213445	None	SIPA1	NK
1989.52	0.0560581	0.100179	0.559579	0.575767	0.859774	ENSG00000074842	None	MYDGF	NK
416.773	0.0560507	0.0696758	0.80445	0.421137	0.775168	ENSG00000172366	None	MCRIP2	NK
135.033	0.0560266	0.101875	0.549952	0.582352	0.862242	ENSG00000154016	None	GRAP	NK
1887.76	0.0560098	0.0483339	1.15881	0.246534	0.643268	ENSG00000119688	None	ABCD4	NK
11.9039	0.055999	0.317288	0.176493	0.859907	0.96322	ENSG00000228168	None	HNRNPA1P21	NK
824.879	0.0559829	0.0356549	1.57013	0.116385	0.49541	ENSG00000137500	None	CCDC90B	NK
10033.8	0.0559717	0.0694022	0.806483	0.419965	0.774565	ENSG00000185624	None	P4HB	NK
4280.74	0.0559691	0.0628759	0.890151	0.373385	0.744189	ENSG00000139718	None	SETD1B	NK
12.8851	0.0559453	0.343276	0.162975	0.870538	0.964812	ENSG00000132464	None	ENAM	NK
8123.97	0.0559261	0.063802	0.876558	0.380727	0.749584	ENSG00000181163	None	NPM1	NK
13220	0.0559172	0.045268	1.23525	0.216739	0.616545	ENSG00000129353	None	SLC44A2	NK
3449.54	0.0557973	0.047803	1.16723	0.243116	0.640331	ENSG00000102858	None	MGRN1	NK
10034.8	0.0557818	0.0407211	1.36985	0.170734	0.564273	ENSG00000087365	None	SF3B2	NK
79.6587	0.0557709	0.0897462	0.62143	0.534317	0.841141	ENSG00000276718	None	NA	NK
496.796	0.0557571	0.232392	0.239927	0.810387	0.948328	ENSG00000138722	None	MMRN1	NK
6214.43	0.0557522	0.0852203	0.654212	0.512975	0.827802	ENSG00000163660	None	CCNL1	NK
2908.56	0.055709	0.0834393	0.667658	0.504352	0.823514	ENSG00000006025	None	OSBPL7	NK
1447.84	0.0556835	0.0363837	1.53045	0.125905	0.510463	ENSG00000105705	None	SUGP1	NK
2510.98	0.0556367	0.0874781	0.636006	0.524772	0.835763	ENSG00000196781	None	TLE1	NK
13.2242	0.055596	0.161782	0.343648	0.731111	0.922028	ENSG00000167046	None	NA	NK
338.777	0.05559	0.0616795	0.901272	0.367444	0.739331	ENSG00000171763	None	SPATA5L1	NK
1347.59	0.0555861	0.0477388	1.16438	0.24427	0.640916	ENSG00000125870	None	SNRPB2	NK
21.5468	0.0555785	0.107331	0.517821	0.604583	0.871617	ENSG00000180139	None	ACTA2-AS1	NK
41.715	0.0555565	0.11644	0.477125	0.633273	0.881787	ENSG00000206417	None	H1-10-AS1	NK
18.9885	0.0555359	0.179982	0.308564	0.757653	0.931734	ENSG00000235641	None	LINC00484	NK
92.9845	0.0554936	0.0693348	0.800371	0.423496	0.776382	ENSG00000231731	None	NA	NK
136.345	0.0554559	0.0734864	0.754641	0.450464	0.793771	ENSG00000180881	None	CAPS2	NK
36.9387	0.0554348	0.158196	0.350419	0.726024	0.920267	ENSG00000124615	None	MOCS1	NK
7713.95	0.0554274	0.0553456	1.00148	0.316595	0.703717	ENSG00000105397	None	TYK2	NK
3752.73	0.0554201	0.0764967	0.724476	0.468773	0.803315	ENSG00000023191	None	RNH1	NK
523.144	0.0553989	0.0922878	0.600283	0.548317	0.84774	ENSG00000267002	None	NA	NK
574.434	0.0553913	0.0408646	1.35548	0.175263	0.569537	ENSG00000215012	None	RTL10	NK
2615.85	0.0553783	0.0701012	0.789977	0.429541	0.780318	ENSG00000068697	None	LAPTM4A	NK
558.415	0.0553643	0.0542914	1.01976	0.307841	0.697165	ENSG00000074582	None	BCS1L	NK
70.9088	0.055364	0.0738541	0.749641	0.453471	0.795314	ENSG00000278867	None	NA	NK
599.406	0.0553508	0.0600406	0.921889	0.356586	0.731802	ENSG00000198690	None	FAN1	NK
3659.16	0.0553483	0.0456504	1.21244	0.225344	0.622701	ENSG00000070610	None	GBA2	NK
511.762	0.0553225	0.0536836	1.03053	0.302762	0.692248	ENSG00000214765	None	SEPTIN7P2	NK
13.0874	0.05531	0.139096	0.397639	0.690896	0.905771	ENSG00000154316	None	TDH	NK
497.784	0.0553049	0.0453507	1.21949	0.222657	0.620866	ENSG00000139517	None	LNX2	NK
1053.34	0.0552825	0.0518661	1.06587	0.286482	0.680876	ENSG00000185813	None	PCYT2	NK
14.2062	0.0552507	0.136155	0.405792	0.684895	0.90276	ENSG00000234281	None	LANCL1-AS1	NK
20.5893	0.0552436	0.181059	0.305114	0.760279	0.931953	ENSG00000233334	None	FAM53B-AS1	NK
511.848	0.0552343	0.0399396	1.38294	0.166682	0.558234	ENSG00000135336	None	ORC3	NK
686.373	0.0551853	0.0547241	1.00843	0.313249	0.700696	ENSG00000135900	None	MRPL44	NK
512.024	0.0551761	0.0972532	0.567344	0.57048	0.858026	ENSG00000197483	None	ZNF628	NK
1335.09	0.0551528	0.0905476	0.609103	0.542456	0.846059	ENSG00000171222	None	SCAND1	NK
998.043	0.0550555	0.131506	0.418655	0.675468	0.898694	ENSG00000129116	None	PALLD	NK
506.037	0.0550554	0.0781396	0.704578	0.481073	0.81009	ENSG00000172409	None	CLP1	NK
14.4502	0.055053	0.162297	0.339211	0.734451	0.92281	ENSG00000214711	None	CAPN14	NK
986.993	0.054996	0.0783203	0.702194	0.482558	0.811482	ENSG00000180694	None	TMEM64	NK
394.041	0.054982	0.0431071	1.27547	0.202141	0.602053	ENSG00000100532	None	CGRRF1	NK
60609.7	0.0549338	0.0624834	0.879175	0.379307	0.748748	ENSG00000206503	None	HLA-A	NK
1978.59	0.0549242	0.0512065	1.0726	0.28345	0.678867	ENSG00000065029	None	ZNF76	NK
200.735	0.0548866	0.0826945	0.663727	0.506865	0.824918	ENSG00000133392	None	MYH11	NK
568.422	0.0548332	0.0700482	0.782792	0.433749	0.782667	ENSG00000197362	None	ZNF786	NK
10692.7	0.0548261	0.0598302	0.91636	0.359478	0.734517	ENSG00000064393	None	HIPK2	NK
807.763	0.0548189	0.0310906	1.7632	0.0778666	0.428836	ENSG00000196652	None	ZKSCAN5	NK
3364.68	0.05476	0.0507581	1.07884	0.280658	0.676865	ENSG00000143543	None	JTB	NK
85.0011	0.0547331	0.0843704	0.648724	0.516517	0.831049	ENSG00000272918	None	NA	NK
206.54	0.0547324	0.0860947	0.635724	0.524957	0.835763	ENSG00000110104	None	CCDC86	NK
1864.08	0.0547321	0.0370151	1.47864	0.139236	0.529136	ENSG00000143514	None	TP53BP2	NK
1153.1	0.0546813	0.0379478	1.44096	0.149596	0.542866	ENSG00000105171	None	POP4	NK
1187.47	0.0546702	0.0655393	0.834158	0.404192	0.764553	ENSG00000134262	None	AP4B1	NK
13.6864	0.0546651	0.158884	0.344058	0.730803	0.921971	ENSG00000228037	None	LOC100996583	NK
5925.79	0.0546539	0.0347057	1.57478	0.115307	0.494071	ENSG00000065000	None	AP3D1	NK
608.529	0.0546519	0.0643854	0.848823	0.39598	0.759817	ENSG00000177370	None	TIMM22	NK
12.73	0.054628	0.175955	0.310466	0.756206	0.931622	ENSG00000249077	None	LOC100421664	NK
706.493	0.0546225	0.06655	0.820774	0.411775	0.770392	ENSG00000088356	None	PDRG1	NK
23.6995	0.0546167	0.20642	0.26459	0.791326	0.94199	ENSG00000149243	None	KLHL35	NK
37.2166	0.0546116	0.235146	0.232245	0.816347	0.949818	ENSG00000266717	None	NA	NK
134.777	0.0545678	0.0793189	0.687955	0.491481	0.817129	ENSG00000102805	None	CLN5	NK
457.273	0.0545492	0.0597962	0.912252	0.361636	0.735514	ENSG00000185347	None	TEDC1	NK
11.9005	0.0545238	0.125525	0.434367	0.664022	0.893551	ENSG00000245667	None	NA	NK
51.6269	0.0545083	0.102599	0.531273	0.595229	0.86684	ENSG00000253854	None	NA	NK
105.687	0.054424	0.128368	0.423969	0.671588	0.897107	ENSG00000102057	None	KCND1	NK
56.8505	0.054414	0.0951257	0.572023	0.567307	0.85638	ENSG00000279722	None	NA	NK
19490.5	0.054361	0.0516677	1.05213	0.292741	0.685467	ENSG00000143549	None	TPM3	NK
72.2026	0.0543566	0.0855795	0.635159	0.525325	0.83582	ENSG00000272836	None	NA	NK
2532.21	0.0543495	0.0408579	1.33021	0.183451	0.578769	ENSG00000138867	None	GUCD1	NK
349.544	0.0543357	0.0518596	1.04775	0.294755	0.686836	ENSG00000161999	None	JMJD8	NK
1401.44	0.05431	0.0389846	1.39311	0.163586	0.555537	ENSG00000171606	None	ZNF274	NK
2758.36	0.0542832	0.0567762	0.956092	0.339026	0.717878	ENSG00000133794	None	BMAL1	NK
479.569	0.0542776	0.0554967	0.978032	0.328058	0.711079	ENSG00000082515	None	MRPL22	NK
105.207	0.0542194	0.094078	0.576324	0.564396	0.855418	ENSG00000255423	None	EBLN2	NK
478.898	0.0542091	0.201893	0.268504	0.788311	0.941533	ENSG00000124507	None	PACSIN1	NK
531.751	0.0541987	0.121668	0.445464	0.655984	0.889949	ENSG00000245848	None	CEBPA	NK
3691.62	0.0541875	0.0276278	1.96134	0.0498391	0.358168	ENSG00000072609	None	CHFR	NK
3273.36	0.0541823	0.0497164	1.08983	0.275789	0.673265	ENSG00000178952	None	TUFM	NK
2144.02	0.0541707	0.0389524	1.39069	0.164319	0.556326	ENSG00000142186	None	SCYL1	NK
10.5356	0.0541433	0.179239	0.302073	0.762596	NA	ENSG00000178201	None	VN1R1	NK
191.618	0.0541257	0.0838508	0.645499	0.518604	0.831967	ENSG00000183765	None	CHEK2	NK
2209.34	0.0541075	0.0319998	1.69087	0.0908616	0.455101	ENSG00000115806	None	GORASP2	NK
4546.74	0.0541048	0.0298061	1.81522	0.0694895	0.409274	ENSG00000149182	None	ARFGAP2	NK
52.7164	0.0540966	0.121567	0.444994	0.656324	0.890021	ENSG00000189283	None	FHIT	NK
423.716	0.0540892	0.0579481	0.933408	0.35061	0.727713	ENSG00000184675	None	AMER1	NK
1951.07	0.0540849	0.0385523	1.4029	0.160647	0.553978	ENSG00000120685	None	PROSER1	NK
435.476	0.0540204	0.0463464	1.16558	0.243785	0.640916	ENSG00000136247	None	ZDHHC4	NK
25.0159	0.054019	0.145388	0.37155	0.710228	0.913535	ENSG00000180878	None	C11orf42	NK
117.935	0.0539915	0.124532	0.433555	0.664611	0.893654	ENSG00000240219	None	NA	NK
3958.34	0.0539914	0.0581026	0.929243	0.352763	0.729269	ENSG00000162191	None	UBXN1	NK
1113.57	0.0539863	0.0350847	1.53874	0.123868	0.506008	ENSG00000101146	None	RAE1	NK
821.642	0.0539653	0.0379335	1.42263	0.154844	0.547828	ENSG00000132286	None	TIMM10B	NK
191.322	0.0539293	0.0559561	0.963778	0.335157	0.715465	ENSG00000078967	None	UBE2D4	NK
19.2873	0.0539279	0.140567	0.383644	0.701242	0.91032	ENSG00000270966	None	NA	NK
21.7468	0.0539125	0.116764	0.461721	0.644282	0.885316	ENSG00000274011	None	Metazoa_SRP	NK
25.9292	0.0539103	0.130517	0.413052	0.679569	0.900334	ENSG00000225808	None	DNAJC19P5	NK
247.056	0.0538842	0.0856682	0.628987	0.529358	0.837908	ENSG00000258352	None	IFITM3P6	NK
988.945	0.0537684	0.0809437	0.664269	0.506518	0.824677	ENSG00000278259	None	MYO19	NK
2195.12	0.0537598	0.0698837	0.769276	0.44173	0.787847	ENSG00000117410	None	ATP6V0B	NK
25.6023	0.0537565	0.202041	0.266067	0.790187	0.94199	ENSG00000223946	None	NA	NK
117.74	0.0537422	0.0522507	1.02855	0.303693	0.693285	ENSG00000196357	None	ZNF565	NK
510.534	0.0537163	0.0691756	0.776521	0.437441	0.785013	ENSG00000164758	None	MED30	NK
228.438	0.0537069	0.115173	0.466315	0.64099	0.88424	ENSG00000166002	None	SMCO4	NK
2166.51	0.053702	0.0591535	0.907842	0.363962	0.736521	ENSG00000156711	None	MAPK13	NK
12193.8	0.053699	0.0612597	0.87658	0.380715	0.749584	ENSG00000123143	None	PKN1	NK
668.958	0.0536886	0.0533185	1.00694	0.313963	0.701009	ENSG00000160753	None	RUSC1	NK
20.5645	0.0536803	0.123803	0.433595	0.664583	0.893654	ENSG00000275665	None	NA	NK
426.386	0.0536737	0.0903087	0.594336	0.552288	0.848888	ENSG00000169193	None	CCDC126	NK
277.88	0.05366	0.203235	0.264029	0.791757	0.94199	ENSG00000047648	None	ARHGAP6	NK
645.15	0.0536391	0.0504773	1.06264	0.287946	0.682176	ENSG00000145348	None	TBCK	NK
62.7831	0.0536215	0.31893	0.168129	0.866481	0.964359	ENSG00000156206	None	CFAP161	NK
44.0764	0.0536101	0.117539	0.456105	0.648315	0.887186	ENSG00000248971	None	KRT8P46	NK
114.295	0.0536033	0.192414	0.278584	0.780564	0.939417	ENSG00000113249	None	HAVCR1	NK
1168.26	0.053575	0.0332988	1.60892	0.107635	0.481145	ENSG00000091164	None	TXNL1	NK
76.8698	0.0535598	0.062562	0.856108	0.391938	0.75776	ENSG00000279495	None	NA	NK
10508.9	0.0535323	0.165071	0.324298	0.745713	0.92818	ENSG00000140678	None	ITGAX	NK
66.0028	0.0535304	0.193368	0.276831	0.78191	0.939581	ENSG00000127955	None	GNAI1	NK
1795.77	0.0535291	0.0938696	0.57025	0.568508	0.856997	ENSG00000171298	None	GAA	NK
1918.28	0.0535253	0.0418371	1.27937	0.200765	0.601046	ENSG00000163539	None	CLASP2	NK
693.916	0.0534873	0.0883237	0.605583	0.544792	0.846307	ENSG00000099800	None	TIMM13	NK
1003.27	0.0534859	0.0585674	0.913237	0.361118	0.735238	ENSG00000186166	None	CENATAC	NK
817.788	0.0534856	0.0626536	0.853671	0.393287	0.75776	ENSG00000177917	None	ARL6IP6	NK
744.715	0.0534617	0.0372691	1.43448	0.151435	0.544681	ENSG00000119929	None	CUTC	NK
1224.55	0.0534529	0.0785143	0.680804	0.495995	0.819143	ENSG00000142961	None	MOB3C	NK
1131.36	0.0534356	0.0496952	1.07527	0.282255	0.678502	ENSG00000068394	None	GPKOW	NK
1957.66	0.0534327	0.0695372	0.768404	0.442247	0.788202	ENSG00000068024	None	HDAC4	NK
143.89	0.0534147	0.0963931	0.554134	0.579487	0.861076	ENSG00000132846	None	ZBED3	NK
1177.06	0.0533856	0.124392	0.429171	0.667799	0.89488	ENSG00000172059	None	KLF11	NK
1128.46	0.0533719	0.0354497	1.50556	0.132179	0.521008	ENSG00000114354	None	TFG	NK
156.293	0.053359	0.151298	0.352674	0.724333	0.920169	ENSG00000115318	None	LOXL3	NK
2871.55	0.0533502	0.0394343	1.35289	0.176091	0.570214	ENSG00000205250	None	E2F4	NK
52.7129	0.0533434	0.0684545	0.779253	0.435831	0.783948	ENSG00000272758	None	WDR5B-DT	NK
1627.54	0.0533234	0.0537897	0.991331	0.321524	0.707245	ENSG00000198912	None	C1orf174	NK
5948.95	0.0533209	0.0581689	0.916656	0.359323	0.734517	ENSG00000113263	None	ITK	NK
250.364	0.0533097	0.0591608	0.901098	0.367536	0.739359	ENSG00000171453	None	POLR1C	NK
3787.71	0.0532947	0.0271933	1.95984	0.0500142	0.358957	ENSG00000141644	None	MBD1	NK
331.238	0.0532847	0.0548163	0.97206	0.331021	0.71217	ENSG00000145414	None	NAF1	NK
2507.43	0.0532829	0.0447417	1.1909	0.233693	0.631565	ENSG00000166226	None	CCT2	NK
70.9861	0.0532801	0.0787917	0.676215	0.498904	0.820397	ENSG00000106526	None	ACTR3C	NK
3230.24	0.0532658	0.028578	1.86388	0.0623387	0.395279	ENSG00000100897	None	DCAF11	NK
1021.47	0.0532611	0.0447229	1.19091	0.233688	0.631565	ENSG00000124541	None	RRP36	NK
1533.39	0.0532559	0.0412385	1.29141	0.196561	0.595048	ENSG00000137802	None	MAPKBP1	NK
526.383	0.0532535	0.0662225	0.80416	0.421305	0.775233	ENSG00000171703	None	TCEA2	NK
57552.2	0.0532309	0.055602	0.957355	0.338388	0.717637	ENSG00000198786	None	ND5	NK
29.7038	0.0532275	0.143599	0.370668	0.710885	0.9137	ENSG00000204983	None	PRSS1	NK
153.07	0.0532086	0.144864	0.367302	0.713394	0.914819	ENSG00000119969	None	HELLS	NK
17.6947	0.0531928	0.118865	0.447506	0.65451	0.888999	ENSG00000227540	None	DNAJC9-AS1	NK
1166.98	0.053186	0.048858	1.08858	0.276338	0.67374	ENSG00000121417	None	ZNF211	NK
201.165	0.0531554	0.0502507	1.0578	0.290145	0.684063	ENSG00000153896	None	ZNF599	NK
67.8254	0.0531424	0.0752499	0.706212	0.480056	0.809087	ENSG00000174928	None	C3orf33	NK
37.2977	0.0531369	0.11485	0.462665	0.643604	0.885316	ENSG00000230069	None	LRRC37A15P	NK
1112.59	0.0531346	0.0622168	0.854024	0.393092	0.75776	ENSG00000121680	None	PEX16	NK
3379.99	0.0531179	0.0411116	1.29204	0.196343	0.594742	ENSG00000129103	None	SUMF2	NK
1243.44	0.0531104	0.0355565	1.49369	0.135257	0.523193	ENSG00000144524	None	COPS7B	NK
1974.45	0.0531012	0.0648742	0.818526	0.413057	0.77107	ENSG00000115756	None	HPCAL1	NK
51.8996	0.0530731	0.120852	0.439159	0.660547	0.892113	ENSG00000077616	None	NAALAD2	NK
957.082	0.0530664	0.0478499	1.10902	0.267423	0.66316	ENSG00000103932	None	RPAP1	NK
211.232	0.0530294	0.149966	0.353609	0.723632	0.920169	ENSG00000237649	None	KIFC1	NK
1198.86	0.0530266	0.0520668	1.01844	0.308471	0.697968	ENSG00000102103	None	PQBP1	NK
48.4623	0.0530076	0.134243	0.394864	0.692943	0.906288	ENSG00000246090	None	LOC100507053	NK
7373.8	0.0530055	0.0521323	1.01675	0.309272	0.697968	ENSG00000135905	None	DOCK10	NK
15.8127	0.0529805	0.157768	0.335813	0.737012	0.923811	ENSG00000267560	None	NA	NK
2375.82	0.0529799	0.0510089	1.03864	0.298972	0.689697	ENSG00000170852	None	KBTBD2	NK
1637.07	0.0529705	0.0483796	1.09489	0.273563	0.670216	ENSG00000108578	None	BLMH	NK
967.355	0.0529686	0.0460678	1.1498	0.250227	0.646451	ENSG00000141376	None	BCAS3	NK
225.807	0.05296	0.123367	0.429287	0.667714	0.894865	ENSG00000130052	None	STARD8	NK
1637.12	0.0529448	0.0737788	0.717616	0.472994	0.805638	ENSG00000127184	None	COX7C	NK
1386.25	0.052891	0.0719241	0.735372	0.462113	0.799758	ENSG00000083097	None	DOP1A	NK
2186.36	0.0528669	0.057443	0.920337	0.357397	0.732401	ENSG00000126254	None	RBM42	NK
6899.78	0.0528618	0.0485397	1.08904	0.276135	0.673661	ENSG00000142784	None	WDTC1	NK
12.1808	0.0528588	0.149636	0.35325	0.723901	0.920169	ENSG00000268262	None	NA	NK
4898.69	0.0528555	0.0584141	0.904842	0.365549	0.737405	ENSG00000112062	None	MAPK14	NK
533.469	0.0528406	0.061862	0.854169	0.393011	0.75776	ENSG00000158828	None	PINK1	NK
105.338	0.0527705	0.0943599	0.559247	0.575993	0.859944	ENSG00000271614	None	ATP2B1-AS1	NK
471.522	0.0527309	0.0622802	0.846671	0.397178	0.760702	ENSG00000225484	None	NUTM2B-AS1	NK
196.796	0.0526979	0.0618918	0.851452	0.394518	0.758617	ENSG00000063761	None	ADCK1	NK
81.3353	0.0526223	0.137269	0.383352	0.701459	0.91032	ENSG00000101460	None	MAP1LC3A	NK
59.6965	0.0526076	0.14949	0.351914	0.724903	0.920245	ENSG00000141096	None	DPEP3	NK
1812.09	0.052595	0.0608932	0.863725	0.387739	0.755109	ENSG00000159176	None	CSRP1	NK
7729.49	0.0525503	0.0430549	1.22054	0.222259	0.620866	ENSG00000133275	None	CSNK1G2	NK
153.377	0.0525445	0.119826	0.438506	0.66102	0.892121	ENSG00000230982	None	DSTNP1	NK
1053.96	0.0525395	0.0778138	0.675195	0.499552	0.820916	ENSG00000143322	None	ABL2	NK
3309.34	0.052535	0.0289672	1.8136	0.0697386	0.409625	ENSG00000011275	None	RNF216	NK
926.928	0.0525317	0.067214	0.781559	0.434474	0.783235	ENSG00000053371	None	AKR7A2	NK
10537.8	0.0525272	0.0824585	0.637014	0.524116	0.835346	ENSG00000110719	None	TCIRG1	NK
406.696	0.0525044	0.0531674	0.987529	0.323383	0.708251	ENSG00000135622	None	SEMA4F	NK
1540.46	0.0524869	0.0518797	1.0117	0.31168	0.699512	ENSG00000137478	None	FCHSD2	NK
129.816	0.0524689	0.124555	0.421252	0.673571	0.898024	ENSG00000218018	None	RBM38-AS1	NK
814.248	0.0524565	0.0440106	1.19191	0.233298	0.631565	ENSG00000137947	None	GTF2B	NK
3200.25	0.052438	0.0508257	1.03172	0.302203	0.692074	ENSG00000188986	None	NELFB	NK
828.547	0.0524308	0.0983653	0.533021	0.594019	0.866618	ENSG00000078589	None	P2RY10	NK
492.304	0.0524128	0.0415438	1.26163	0.207082	0.606068	ENSG00000169814	None	BTD	NK
240.536	0.0524014	0.0435911	1.20211	0.22932	0.626584	ENSG00000181638	None	ZFP41	NK
4049.13	0.052399	0.0544092	0.963053	0.335521	0.715888	ENSG00000167208	None	SNX20	NK
51.8368	0.0523978	0.074759	0.70089	0.483372	0.811973	ENSG00000235652	None	EPM2A-DT	NK
597.048	0.0523794	0.0614861	0.85189	0.394275	0.758511	ENSG00000225648	None	SBDSP1	NK
614.759	0.0523651	0.0419991	1.24681	0.212465	0.612678	ENSG00000165526	None	RPUSD4	NK
922.393	0.0523569	0.0631363	0.829267	0.406953	0.766509	ENSG00000035115	None	SH3YL1	NK
551.803	0.0523346	0.0460589	1.13625	0.25585	0.651654	ENSG00000083812	None	ZNF324	NK
171.271	0.0522788	0.0622136	0.840311	0.400734	0.761598	ENSG00000133131	None	MORC4	NK
14.0504	0.05225	0.132658	0.393871	0.693676	0.906531	ENSG00000231340	None	ACTG1P10	NK
7619.74	0.0522497	0.0936816	0.557737	0.577024	0.860306	ENSG00000130775	None	THEMIS2	NK
778.892	0.0522434	0.0623716	0.837615	0.402247	0.763126	ENSG00000140307	None	GTF2A2	NK
2071.33	0.052228	0.0333006	1.56838	0.116792	0.496023	ENSG00000144043	None	TEX261	NK
203.933	0.0522217	0.170903	0.305564	0.759936	0.931953	ENSG00000149328	None	GLB1L2	NK
23.7219	0.0522088	0.126822	0.41167	0.680582	0.900703	ENSG00000211513	None	MIR320E	NK
2338.44	0.0521689	0.0838298	0.622319	0.533732	0.840829	ENSG00000026652	None	AGPAT4	NK
7891.35	0.0521598	0.0712306	0.732267	0.464005	0.800643	ENSG00000103326	None	CAPN15	NK
770.842	0.052133	0.14656	0.355711	0.722057	0.919432	ENSG00000163464	None	CXCR1	NK
256.761	0.0521315	0.0469602	1.11012	0.266947	0.663108	ENSG00000138101	None	DTNB	NK
6442.24	0.052049	0.0400756	1.29877	0.194023	0.593252	ENSG00000166974	None	MAPRE2	NK
1282.86	0.0520336	0.070702	0.735957	0.461757	0.799758	ENSG00000173545	None	ZNF622	NK
319.128	0.0520201	0.0728517	0.714054	0.475194	0.80639	ENSG00000163472	None	TMEM79	NK
712.942	0.0519458	0.160891	0.322863	0.746799	0.928478	ENSG00000245648	None	KLRK1-AS1	NK
1378.41	0.0519286	0.036867	1.40854	0.158971	0.552239	ENSG00000141084	None	RANBP10	NK
1617.96	0.0519006	0.0434299	1.19504	0.23207	0.630058	ENSG00000110619	None	CARS1	NK
510.245	0.0518973	0.0644401	0.805357	0.420614	0.774647	ENSG00000173950	None	XXYLT1	NK
121.389	0.0518955	0.127046	0.408479	0.682922	0.901807	ENSG00000182247	None	UBE2E2	NK
141.479	0.0518749	0.0687055	0.755032	0.45023	0.793762	ENSG00000247679	None	NA	NK
281.066	0.0518677	0.070831	0.732274	0.464001	0.800643	ENSG00000100804	None	PSMB5	NK
38.1888	0.0518665	0.107813	0.481079	0.63046	0.880791	ENSG00000244119	None	PDCL3P4	NK
33832.5	0.0518648	0.0500887	1.03546	0.300455	0.690721	ENSG00000076928	None	ARHGEF1	NK
75.8456	0.0518337	0.084097	0.616356	0.53766	0.843028	ENSG00000122481	None	RWDD3	NK
107.896	0.0518231	0.0897561	0.577377	0.563685	0.855411	ENSG00000238160	None	LINC02863	NK
1302.42	0.0518191	0.0742203	0.698179	0.485065	0.812677	ENSG00000088808	None	PPP1R13B	NK
341.136	0.0518108	0.0486036	1.06599	0.286429	0.680876	ENSG00000167130	None	DOLPP1	NK
139.466	0.0517211	0.158338	0.326649	0.743933	0.927318	ENSG00000166136	None	NDUFB8	NK
661.75	0.0517168	0.084562	0.611585	0.540813	0.845154	ENSG00000167670	None	CHAF1A	NK
326.505	0.0516811	0.0430895	1.19939	0.230376	0.627765	ENSG00000151876	None	FBXO4	NK
1280.02	0.0516772	0.0566118	0.912834	0.36133	0.735358	ENSG00000136935	None	GOLGA1	NK
1231.34	0.0516416	0.0578053	0.893373	0.371658	0.742372	ENSG00000178741	None	COX5A	NK
84.2561	0.0516057	0.0741607	0.695862	0.486515	0.814171	ENSG00000102934	None	PLLP	NK
324.132	0.0515959	0.102969	0.501081	0.616314	0.876097	ENSG00000161513	None	FDXR	NK
1448.71	0.0515906	0.0373197	1.38239	0.166851	0.558234	ENSG00000011007	None	ELOA	NK
2052.54	0.05158	0.0580095	0.889164	0.373915	0.744816	ENSG00000155229	None	MMS19	NK
283.838	0.0515657	0.0467714	1.10251	0.270242	0.666245	ENSG00000129158	None	SERGEF	NK
681.978	0.0515334	0.0567549	0.907999	0.363879	0.736521	ENSG00000280128	None	NA	NK
4162.9	0.0515245	0.0678441	0.759454	0.447581	0.792331	ENSG00000137575	None	SDCBP	NK
274.765	0.0515187	0.0428694	1.20176	0.229456	0.626759	ENSG00000146143	None	PRIM2	NK
44.7836	0.0515096	0.119701	0.430319	0.666963	0.894384	ENSG00000270223	None	NA	NK
102.833	0.051477	0.0649331	0.792769	0.427913	0.779349	ENSG00000186026	None	ZNF284	NK
195.813	0.0514708	0.0678153	0.758986	0.447861	0.792331	ENSG00000123810	None	B9D2	NK
26.5348	0.0514708	0.124908	0.41207	0.680288	0.900597	ENSG00000260317	None	LINC02986	NK
47.3755	0.0514584	0.0869177	0.592036	0.553827	0.850499	ENSG00000260810	None	NA	NK
696.208	0.0514462	0.0455395	1.1297	0.258601	0.65441	ENSG00000112130	None	RNF8	NK
358.092	0.0514305	0.0820648	0.626706	0.530852	0.838736	ENSG00000125458	None	NT5C	NK
1131.82	0.0514303	0.0535669	0.960113	0.336998	0.717148	ENSG00000254986	None	DPP3	NK
694.264	0.0514298	0.0599443	0.85796	0.390915	0.757236	ENSG00000100379	None	KCTD17	NK
1012.71	0.0514017	0.0568792	0.903699	0.366155	0.738197	ENSG00000172375	None	C2CD2L	NK
12.1944	0.0513767	0.153808	0.334031	0.738356	0.92435	ENSG00000261476	None	NA	NK
453.35	0.0513624	0.0556862	0.922353	0.356344	0.731802	ENSG00000164338	None	UTP15	NK
14.5924	0.0513496	0.142693	0.35986	0.718952	0.917864	ENSG00000269815	None	NA	NK
32.5554	0.0513306	0.108572	0.472781	0.636369	0.882328	ENSG00000281691	None	RBM5-AS1	NK
1623.96	0.0513264	0.0641285	0.800369	0.423497	0.776382	ENSG00000135940	None	COX5B	NK
8.78434	0.0513101	0.174254	0.294456	0.768409	NA	ENSG00000228172	None	NA	NK
2060.42	0.0513073	0.0491911	1.04302	0.296939	0.688125	ENSG00000113407	None	TARS1	NK
3429.34	0.0512989	0.057851	0.886741	0.375218	0.745903	ENSG00000164088	None	PPM1M	NK
3583.66	0.0512824	0.0328551	1.56087	0.118555	0.498901	ENSG00000138107	None	ACTR1A	NK
3551.05	0.0512778	0.0487995	1.05078	0.293358	0.685611	ENSG00000078687	None	TNRC6C	NK
1298.6	0.0512588	0.0685066	0.748232	0.45432	0.795624	ENSG00000140990	None	NDUFB10	NK
5687.32	0.0512443	0.0466035	1.09958	0.271515	0.667562	ENSG00000047849	None	MAP4	NK
1357.56	0.0512299	0.0773687	0.662153	0.507873	0.825193	ENSG00000077454	None	LRCH4	NK
264.558	0.0512211	0.0681872	0.751182	0.452543	0.794925	ENSG00000164051	None	CCDC51	NK
207.439	0.0511688	0.111745	0.457908	0.647019	0.887094	ENSG00000160957	None	RECQL4	NK
2068.53	0.0511396	0.0705184	0.725196	0.468332	0.803315	ENSG00000131323	None	TRAF3	NK
5236.5	0.0511147	0.0673448	0.759	0.447853	0.792331	ENSG00000182899	None	RPL35A	NK
1093.18	0.0511093	0.0413731	1.23533	0.216709	0.616545	ENSG00000116793	None	PHTF1	NK
1012.41	0.0510937	0.0365844	1.3966	0.162534	0.55481	ENSG00000131043	None	AAR2	NK
57.2848	0.0510721	0.111613	0.457581	0.647254	0.887186	ENSG00000213160	None	KLHL23	NK
262.536	0.0510616	0.0551948	0.925117	0.354905	0.730653	ENSG00000244625	None	MIATNB	NK
1404.54	0.0510606	0.0799309	0.638809	0.522947	0.834857	ENSG00000072310	None	SREBF1	NK
11.2292	0.0510335	0.242735	0.210244	0.833477	NA	ENSG00000258581	None	NA	NK
37.7476	0.0510107	0.0957031	0.53301	0.594027	0.866618	ENSG00000235374	None	SSR4P1	NK
44.0773	0.0510045	0.0915479	0.557135	0.577435	0.860484	ENSG00000126861	None	OMG	NK
63.8558	0.0510024	0.0915803	0.556914	0.577586	0.860496	ENSG00000197054	None	ZNF763	NK
106.117	0.0509939	0.110906	0.459796	0.645663	0.886078	ENSG00000171444	None	MCC	NK
6191.05	0.0509568	0.0660523	0.771462	0.440433	0.786994	ENSG00000154760	None	SLFN13	NK
1201.21	0.0509548	0.0849338	0.599936	0.548549	0.847793	ENSG00000169249	None	ZRSR2	NK
13.8379	0.0509321	0.145903	0.349081	0.727028	0.920535	ENSG00000219410	None	NA	NK
358.25	0.0509313	0.0516029	0.986985	0.32365	0.708468	ENSG00000177873	None	ZNF619	NK
47.1427	0.0509099	0.105279	0.483569	0.628692	0.880075	ENSG00000263335	None	NA	NK
2270.18	0.0509088	0.043145	1.17995	0.238021	0.635919	ENSG00000065675	None	PRKCQ	NK
471.476	0.0508921	0.150315	0.338569	0.734935	0.92281	ENSG00000213809	None	KLRK1	NK
4381.46	0.0508862	0.0636747	0.799158	0.424199	0.77661	ENSG00000138378	None	STAT4	NK
10.2923	0.0508769	0.132912	0.382787	0.701878	NA	ENSG00000235795	None	NA	NK
1933.28	0.0508763	0.0432654	1.17591	0.23963	0.637724	ENSG00000100567	None	PSMA3	NK
58.8388	0.0508738	0.0981309	0.518428	0.60416	0.871481	ENSG00000273265	None	CNNM3-DT	NK
333.009	0.0508698	0.350204	0.145258	0.884507	0.9701	ENSG00000211949	None	IGHV3-23	NK
1107.26	0.050857	0.0671001	0.757926	0.448495	0.792735	ENSG00000181788	None	SIAH2	NK
7879.75	0.050855	0.064573	0.787558	0.430955	0.781682	ENSG00000177733	None	HNRNPA0	NK
3802.91	0.0508487	0.0484512	1.04948	0.293956	0.686147	ENSG00000197448	None	GSTK1	NK
1394.3	0.0508373	0.0915687	0.555182	0.57877	0.860899	ENSG00000143751	None	SDE2	NK
16.8612	0.0508336	0.11445	0.444157	0.656929	0.890309	ENSG00000205084	None	TMEM231	NK
4070.93	0.05079	0.0437365	1.16127	0.245531	0.64218	ENSG00000183255	None	PTTG1IP	NK
321.548	0.050782	0.0689383	0.73663	0.461348	0.799758	ENSG00000004864	None	SLC25A13	NK
17.6146	0.0507812	0.128615	0.39483	0.692968	0.906288	ENSG00000189045	None	ANKDD1B	NK
43.6201	0.0507599	0.101721	0.499012	0.617771	0.876527	ENSG00000132141	None	CCT6B	NK
1609.89	0.0507438	0.0619849	0.818646	0.412988	0.77107	ENSG00000189043	None	NDUFA4	NK
47.7976	0.0506963	0.133391	0.380057	0.703903	0.911473	ENSG00000187583	None	PLEKHN1	NK
907.324	0.0506879	0.0368149	1.37683	0.168564	0.561362	ENSG00000118197	None	DDX59	NK
811.021	0.0506674	0.0479884	1.05583	0.291048	0.684879	ENSG00000123607	None	TTC21B	NK
170.852	0.0506573	0.0828035	0.611777	0.540685	0.845154	ENSG00000139880	None	CDH24	NK
61120.8	0.0506377	0.0354002	1.43043	0.152593	0.545801	ENSG00000147065	None	MSN	NK
638.266	0.0506372	0.113927	0.44447	0.656703	0.890215	ENSG00000147234	None	FRMPD3	NK
3470.2	0.0506082	0.0637567	0.79377	0.427329	0.778861	ENSG00000112787	None	FBRSL1	NK
305.885	0.0504896	0.13032	0.387429	0.698439	0.909094	ENSG00000270379	None	HEATR9	NK
7324.86	0.0504856	0.0335262	1.50586	0.132104	0.521008	ENSG00000197386	None	HTT	NK
993.405	0.0504692	0.0574171	0.878993	0.379405	0.748857	ENSG00000182923	None	CEP63	NK
146.65	0.0504691	0.0583087	0.865549	0.386737	0.753986	ENSG00000154309	None	DISP1	NK
47.5975	0.0504567	0.14645	0.344531	0.730447	0.921864	ENSG00000243970	None	PPIEL	NK
10289.8	0.0504539	0.0552914	0.91251	0.361501	0.735411	ENSG00000198286	None	CARD11	NK
5687.84	0.050427	0.0380084	1.32673	0.184598	0.580232	ENSG00000213676	None	ATF6B	NK
39.2333	0.050403	0.108683	0.463763	0.642817	0.884905	ENSG00000224888	None	NA	NK
4231.12	0.0503902	0.0488562	1.0314	0.302354	0.692169	ENSG00000136238	None	RAC1	NK
573.1	0.0503748	0.0539287	0.934099	0.350253	0.727497	ENSG00000105185	None	PDCD5	NK
58.5487	0.0503534	0.105856	0.475679	0.634303	0.882101	ENSG00000164061	None	BSN	NK
1962.41	0.0503071	0.0406228	1.2384	0.215569	0.615216	ENSG00000160208	None	RRP1B	NK
848.098	0.050304	0.0416781	1.20696	0.227446	0.625712	ENSG00000119523	None	ALG2	NK
755.103	0.0502566	0.0630091	0.797608	0.425098	0.777086	ENSG00000139579	None	NABP2	NK
34.0943	0.0502321	0.120008	0.418575	0.675527	0.898694	ENSG00000170647	None	NA	NK
689.323	0.0502132	0.0870797	0.576635	0.564186	0.855411	ENSG00000115539	None	PDCL3	NK
1285.32	0.0502012	0.0357474	1.40433	0.16022	0.553826	ENSG00000072849	None	DERL2	NK
694.714	0.0501889	0.0610137	0.822584	0.410745	0.769463	ENSG00000177352	None	CCDC71	NK
436.794	0.0501318	0.0526863	0.951515	0.341343	0.719913	ENSG00000178307	None	TMEM11	NK
295.936	0.0501196	0.041771	1.19987	0.230192	0.627748	ENSG00000168228	None	ZCCHC4	NK
29.7765	0.0500895	0.104485	0.479392	0.63166	0.881045	ENSG00000228274	None	NA	NK
54.4539	0.0500876	0.113081	0.442936	0.657812	0.890507	ENSG00000134901	None	POGLUT2	NK
45.2071	0.0500295	0.231116	0.21647	0.828622	0.953521	ENSG00000214189	None	ZNF788P	NK
443.495	0.0500063	0.0629669	0.794168	0.427098	0.778603	ENSG00000131697	None	NPHP4	NK
1742.17	0.0500057	0.0977267	0.511689	0.608869	0.873608	ENSG00000163659	None	TIPARP	NK
568.963	0.049993	0.0541636	0.922999	0.356008	0.731716	ENSG00000084693	None	AGBL5	NK
566.317	0.0499895	0.0689136	0.725394	0.46821	0.803315	ENSG00000113273	None	ARSB	NK
222.659	0.0499707	0.0787256	0.634746	0.525594	0.835876	ENSG00000226328	None	NUP50-DT	NK
414.052	0.0499608	0.0980757	0.509411	0.610464	0.873777	ENSG00000134809	None	TIMM10	NK
628.399	0.049956	0.059433	0.840543	0.400604	0.761597	ENSG00000186814	None	ZSCAN30	NK
234.349	0.0499538	0.0624859	0.799442	0.424034	0.77661	ENSG00000184162	None	NR2C2AP	NK
1296.89	0.0499307	0.0397654	1.25563	0.20925	0.609252	ENSG00000169905	None	TOR1AIP2	NK
1904.43	0.0499248	0.123959	0.402753	0.68713	0.904009	ENSG00000152270	None	PDE3B	NK
66.9139	0.0499157	0.0837702	0.595864	0.551266	0.848813	ENSG00000226711	None	FAM66C	NK
2492.14	0.0499146	0.0630843	0.791236	0.428806	0.779828	ENSG00000129315	None	CCNT1	NK
969.112	0.0498926	0.0506345	0.985348	0.324453	0.709097	ENSG00000123595	None	RAB9A	NK
4229.67	0.0498795	0.0258365	1.93058	0.0535351	0.3704	ENSG00000198663	None	C6orf89	NK
2054	0.049861	0.0298007	1.67315	0.094298	0.460398	ENSG00000086102	None	NFX1	NK
436.934	0.0498467	0.0654765	0.76129	0.446484	0.791473	ENSG00000187741	None	FANCA	NK
88.1089	0.0498247	0.0575662	0.86552	0.386753	0.753986	ENSG00000247708	None	STX18-AS1	NK
25.4982	0.0498158	0.146975	0.338941	0.734655	0.92281	ENSG00000275106	None	NA	NK
174.49	0.0497952	0.0994686	0.500612	0.616644	0.876171	ENSG00000123975	None	CKS2	NK
2783.83	0.0497551	0.0352834	1.41016	0.158494	0.551937	ENSG00000172943	None	PHF8	NK
1215.7	0.0497533	0.0607393	0.819129	0.412713	0.77107	ENSG00000165775	None	FUNDC2	NK
11653	0.0497516	0.0653091	0.761786	0.446188	0.791473	ENSG00000142937	None	RPS8	NK
3202.84	0.0497356	0.0531089	0.936483	0.349024	0.726815	ENSG00000141562	None	NARF	NK
6028.78	0.0497239	0.0400511	1.24151	0.214416	0.614485	ENSG00000140521	None	POLG	NK
115.541	0.0497184	0.0767019	0.648203	0.516853	0.831296	ENSG00000228989	None	NA	NK
2126.71	0.0497066	0.0527222	0.942802	0.345782	0.724034	ENSG00000039650	None	PNKP	NK
2015.07	0.0496872	0.0407407	1.2196	0.222618	0.620866	ENSG00000088038	None	CNOT3	NK
909.547	0.0496706	0.0572842	0.867092	0.385892	0.753576	ENSG00000126005	None	MMP24OS	NK
78.4866	0.0496498	0.103249	0.480876	0.630605	0.880842	ENSG00000121621	None	KIF18A	NK
539.471	0.049648	0.167054	0.297197	0.766316	0.934224	ENSG00000141655	None	TNFRSF11A	NK
3274.33	0.0496479	0.0357254	1.38971	0.164617	0.556572	ENSG00000198646	None	NCOA6	NK
6844.96	0.0496339	0.0732445	0.677647	0.497995	0.819596	ENSG00000185187	None	SIGIRR	NK
144.494	0.0495999	0.117307	0.422823	0.672425	0.897539	ENSG00000269427	None	NA	NK
254.938	0.049598	0.0821995	0.603386	0.546252	0.846605	ENSG00000275111	None	ZNF2	NK
13345.2	0.0495838	0.0541371	0.915892	0.359723	0.734517	ENSG00000110047	None	EHD1	NK
1279.52	0.0495835	0.0495869	0.999932	0.317344	0.704242	ENSG00000241878	None	PISD	NK
2266.35	0.0495722	0.0542022	0.914579	0.360413	0.734542	ENSG00000168763	None	CNNM3	NK
581.61	0.0495687	0.0559424	0.886068	0.375581	0.745903	ENSG00000203326	None	ZNF525	NK
1493.33	0.0495557	0.0517882	0.956893	0.338621	0.717637	ENSG00000136271	None	DDX56	NK
118.848	0.0495538	0.158119	0.313395	0.75398	0.930922	ENSG00000162337	None	LRP5	NK
13.2641	0.0495496	0.131784	0.375991	0.706924	0.912472	ENSG00000273987	None	NA	NK
300.27	0.0495304	0.0606402	0.816791	0.414048	0.771557	ENSG00000155034	None	FBXL18	NK
58.6617	0.0495288	0.0749665	0.66068	0.508818	0.825249	ENSG00000255561	None	FDXACB1	NK
7198.61	0.0495252	0.0472056	1.04914	0.294114	0.686175	ENSG00000167491	None	GATAD2A	NK
652.504	0.0495219	0.0587124	0.843465	0.398968	0.760977	ENSG00000166169	None	POLL	NK
10377.4	0.0494609	0.0839339	0.589283	0.555671	0.851484	ENSG00000143669	None	LYST	NK
1333.45	0.0494269	0.061869	0.798895	0.424351	0.77667	ENSG00000030110	None	BAK1	NK
1130.96	0.0494231	0.0694762	0.711368	0.476856	0.806726	ENSG00000132963	None	POMP	NK
1629.6	0.0494176	0.0414414	1.19247	0.233078	0.631467	ENSG00000100105	None	PATZ1	NK
262.396	0.0494039	0.114071	0.433099	0.664943	0.893755	ENSG00000206052	None	DOK6	NK
348.287	0.049392	0.0581964	0.848712	0.396042	0.759852	ENSG00000204498	None	NFKBIL1	NK
1613.7	0.0493742	0.0607884	0.812231	0.416659	0.772635	ENSG00000129562	None	DAD1	NK
168.938	0.0493549	0.0725158	0.680609	0.496119	0.819143	ENSG00000148120	None	AOPEP	NK
1689.13	0.0493199	0.0368551	1.33821	0.180827	0.576886	ENSG00000132128	None	LRRC41	NK
426.356	0.0493197	0.0607821	0.811417	0.417126	0.77285	ENSG00000127580	None	WDR24	NK
911.592	0.0493194	0.0520262	0.947973	0.343143	0.721126	ENSG00000134987	None	WDR36	NK
10.072	0.0493045	0.374382	0.131696	0.895225	NA	ENSG00000184347	None	SLIT3	NK
15.1849	0.0492897	0.151614	0.3251	0.745105	0.928043	ENSG00000256361	None	NA	NK
208.882	0.0492598	0.379089	0.129942	0.896612	0.974072	ENSG00000211662	None	IGLV3-21	NK
369.001	0.0492589	0.0742212	0.663677	0.506897	0.824918	ENSG00000269220	None	LINC00528	NK
10.7648	0.0492519	0.135483	0.363528	0.71621	NA	ENSG00000236986	None	NA	NK
3864.4	0.0492099	0.0530649	0.927353	0.353744	0.729956	ENSG00000126698	None	DNAJC8	NK
2568.86	0.0491894	0.0537744	0.914736	0.36033	0.734542	ENSG00000079999	None	KEAP1	NK
11.4855	0.0491651	0.449875	0.109286	0.912976	0.97855	ENSG00000277030	None	MIR8071-2	NK
401.101	0.0491442	0.0888037	0.553403	0.579988	0.861076	ENSG00000183506	None	PI4KAP2	NK
784.553	0.0491355	0.0917986	0.535253	0.592475	0.86604	ENSG00000154814	None	OXNAD1	NK
2001.65	0.0491348	0.0584825	0.840163	0.400817	0.761666	ENSG00000004059	None	ARF5	NK
14890.6	0.049128	0.0856893	0.573327	0.566423	0.855717	ENSG00000074800	None	ENO1	NK
43.6552	0.0491086	0.175983	0.279053	0.780204	0.939372	ENSG00000198208	None	RPS6KL1	NK
2189.84	0.0490886	0.0403242	1.21735	0.223472	0.620866	ENSG00000066322	None	ELOVL1	NK
1851.23	0.0490436	0.0443981	1.10463	0.269319	0.665529	ENSG00000124574	None	ABCC10	NK
11.8631	0.049043	0.152281	0.322056	0.74741	0.928501	ENSG00000267758	None	NA	NK
2140.33	0.0490288	0.087804	0.558389	0.576579	0.859948	ENSG00000147050	None	KDM6A	NK
467.733	0.0490184	0.0551056	0.889537	0.373714	0.744675	ENSG00000181513	None	ACBD4	NK
1520.41	0.049018	0.0414082	1.18378	0.236502	0.6347	ENSG00000124767	None	GLO1	NK
410.97	0.0490171	0.0501572	0.977269	0.328436	0.711079	ENSG00000141026	None	MED9	NK
2388.28	0.0489981	0.052838	0.927327	0.353757	0.729956	ENSG00000120705	None	ETF1	NK
80.6938	0.0489898	0.0899173	0.544831	0.585869	0.863606	ENSG00000240137	None	ERICH6-AS1	NK
6645.5	0.0489843	0.0538509	0.909627	0.363019	0.736077	ENSG00000197943	None	PLCG2	NK
216.5	0.0489586	0.0564819	0.866803	0.38605	0.753576	ENSG00000066651	None	TRMT11	NK
10.1842	0.0489265	0.165602	0.295446	0.767653	NA	ENSG00000248774	None	NA	NK
476.805	0.0489246	0.0417923	1.17066	0.241735	0.639209	ENSG00000182858	None	ALG12	NK
728.574	0.048915	0.0456249	1.07211	0.28367	0.678964	ENSG00000091483	None	FH	NK
684.896	0.0489116	0.0371735	1.31576	0.188253	0.584959	ENSG00000240849	None	PEDS1	NK
15.0487	0.048898	0.12372	0.395232	0.692672	0.906288	ENSG00000243431	None	RPL5P30	NK
149.317	0.0488868	0.0890055	0.549256	0.58283	0.86226	ENSG00000204920	None	ZNF155	NK
1446.44	0.0488865	0.0587495	0.832119	0.405342	0.765306	ENSG00000179115	None	FARSA	NK
1340.95	0.0488765	0.0643948	0.759014	0.447844	0.792331	ENSG00000274180	None	NATD1	NK
1128.8	0.0488667	0.0498491	0.980292	0.326942	0.710908	ENSG00000134815	None	DHX34	NK
176.471	0.0488277	0.0918721	0.531475	0.59509	0.86684	ENSG00000004838	None	ZMYND10	NK
656.456	0.0488162	0.0850985	0.573644	0.566209	0.855618	ENSG00000205476	None	CCDC85C	NK
169.981	0.0488138	0.200716	0.243198	0.807852	0.947501	ENSG00000144290	None	SLC4A10	NK
1864.52	0.0487711	0.0779529	0.625648	0.531546	0.839145	ENSG00000099797	None	TECR	NK
2172.51	0.0487481	0.0373798	1.30413	0.19219	0.590855	ENSG00000183258	None	DDX41	NK
412.02	0.0487337	0.228282	0.21348	0.830953	0.954354	ENSG00000183779	None	ZNF703	NK
2154.95	0.0487162	0.0404267	1.20505	0.228184	0.626011	ENSG00000089063	None	TMEM230	NK
3601.46	0.0487161	0.0598351	0.814173	0.415546	0.77249	ENSG00000113387	None	SUB1	NK
1045.82	0.0486851	0.061453	0.792232	0.428225	0.779368	ENSG00000156873	None	PHKG2	NK
90.2527	0.0486678	0.0874355	0.556614	0.577791	0.860496	ENSG00000281195	None	NA	NK
5307.73	0.0486522	0.0806262	0.603429	0.546223	0.846605	ENSG00000155660	None	PDIA4	NK
2201.77	0.048648	0.0624943	0.778438	0.436311	0.784135	ENSG00000175137	None	SH3BP5L	NK
61.6559	0.0486418	0.102676	0.473739	0.635686	0.882328	ENSG00000267454	None	ZNF582-DT	NK
3543.87	0.0486049	0.0376227	1.2919	0.196391	0.594742	ENSG00000177963	None	RIC8A	NK
250.374	0.0485667	0.182339	0.266354	0.789967	0.941977	ENSG00000275557	None	NA	NK
269.102	0.048551	0.0637541	0.761534	0.446338	0.791473	ENSG00000215424	None	MCM3AP-AS1	NK
713.046	0.0485459	0.0933359	0.520121	0.60298	0.870899	ENSG00000204305	None	AGER	NK
14.4604	0.0485329	0.194249	0.249848	0.802705	0.946185	ENSG00000261934	None	PCDHGA9	NK
946.427	0.0485251	0.0456056	1.06402	0.287321	0.681592	ENSG00000163785	None	RYK	NK
690.356	0.0485216	0.0506957	0.957115	0.338509	0.717637	ENSG00000064102	None	INTS13	NK
989.027	0.0485098	0.0460022	1.05451	0.291649	0.684904	ENSG00000042429	None	MED17	NK
2077.81	0.0485085	0.0625556	0.775447	0.438076	0.785267	ENSG00000107819	None	SFXN3	NK
18.9847	0.0484826	0.11848	0.409204	0.68239	0.901586	ENSG00000207926	None	MIR135A1	NK
751.756	0.0484686	0.154799	0.313107	0.7542	0.930997	ENSG00000131634	None	TMEM204	NK
3369.81	0.0484674	0.0567416	0.854177	0.393007	0.75776	ENSG00000099817	None	POLR2E	NK
1990.68	0.0484352	0.041493	1.16731	0.243086	0.640331	ENSG00000100109	None	TFIP11	NK
608.801	0.0484198	0.0417296	1.16032	0.245918	0.64298	ENSG00000101442	None	ACTR5	NK
1092.11	0.0483907	0.0714591	0.677181	0.498291	0.819778	ENSG00000158769	None	F11R	NK
1097.25	0.048378	0.0562777	0.85963	0.389993	0.757061	ENSG00000167232	None	ZNF91	NK
3960.58	0.0483575	0.0456624	1.05902	0.28959	0.683307	ENSG00000166986	None	MARS1	NK
9.43874	0.0483557	0.135875	0.355884	0.721927	NA	ENSG00000261777	None	DDX19A-DT	NK
14526.4	0.0482806	0.0677972	0.712133	0.476383	0.80643	ENSG00000167984	None	NLRC3	NK
179.032	0.0482799	0.119178	0.405108	0.685398	0.902965	ENSG00000250479	None	CHCHD10	NK
532.09	0.0482695	0.223867	0.215617	0.829287	0.953804	ENSG00000123358	None	NR4A1	NK
27.4044	0.0482693	0.140076	0.344594	0.730399	0.921864	ENSG00000262903	None	CTNS-AS1	NK
305.751	0.04823	0.104002	0.46374	0.642834	0.884905	ENSG00000261716	None	H2BC20P	NK
170.398	0.048229	0.0819907	0.588226	0.556381	0.851484	ENSG00000215067	None	ALOX12-AS1	NK
1440.4	0.04821	0.0501442	0.961427	0.336337	0.716872	ENSG00000122965	None	RBM19	NK
2439.29	0.0481753	0.0394881	1.21999	0.222467	0.620866	ENSG00000213585	None	VDAC1	NK
83.8215	0.0481508	0.0791759	0.608149	0.543088	0.846307	ENSG00000139173	None	TMEM117	NK
727.802	0.0481473	0.0335836	1.43365	0.151671	0.544739	ENSG00000146282	None	RARS2	NK
3681.94	0.0481367	0.0771162	0.62421	0.53249	0.839736	ENSG00000102908	None	NFAT5	NK
748.127	0.0481205	0.0391383	1.2295	0.218885	0.618567	ENSG00000180098	None	TRNAU1AP	NK
1029.2	0.0481107	0.047885	1.00471	0.315035	0.702313	ENSG00000126088	None	UROD	NK
1205.86	0.0481005	0.0450921	1.06672	0.2861	0.680598	ENSG00000141569	None	TRIM65	NK
8330.37	0.0480953	0.0597271	0.805251	0.420675	0.774647	ENSG00000128294	None	TPST2	NK
1583.15	0.0480914	0.0419948	1.14518	0.252136	0.648478	ENSG00000038532	None	CLEC16A	NK
33873	0.0480465	0.0484193	0.992302	0.32105	0.707148	ENSG00000005844	None	ITGAL	NK
48.1084	0.0480426	0.285985	0.16799	0.866591	0.964359	ENSG00000177455	None	CD19	NK
7452.38	0.0480297	0.0673254	0.713396	0.475601	0.806406	ENSG00000114391	None	RPL24	NK
4728.56	0.0480065	0.051971	0.923717	0.355634	0.731648	ENSG00000123349	None	PFDN5	NK
2308.3	0.0480016	0.0485978	0.987732	0.323284	0.708204	ENSG00000139636	None	LMBR1L	NK
50.902	0.048001	0.10391	0.461949	0.644118	0.885316	ENSG00000170469	None	SPATA24	NK
1515.06	0.0479832	0.054339	0.883035	0.377217	0.747337	ENSG00000111906	None	HDDC2	NK
3552.45	0.0479737	0.0798075	0.601117	0.547762	0.847274	ENSG00000163956	None	LRPAP1	NK
1824.11	0.0479493	0.143571	0.333975	0.738398	0.92435	ENSG00000185112	None	FAM43A	NK
4672.05	0.047938	0.05535	0.866089	0.386441	0.753887	ENSG00000169223	None	LMAN2	NK
1296.77	0.0479286	0.0483741	0.990791	0.321788	0.707254	ENSG00000101940	None	WDR13	NK
837.19	0.047894	0.0379665	1.26148	0.207136	0.606068	ENSG00000113068	None	PFDN1	NK
128.357	0.0478571	0.065245	0.733499	0.463254	0.800414	ENSG00000134461	None	ANKRD16	NK
200.707	0.0478539	0.0694074	0.689464	0.490531	0.816571	ENSG00000273270	None	NA	NK
37.0739	0.0478332	0.0835843	0.572276	0.567135	0.856335	ENSG00000033122	None	LRRC7	NK
692.017	0.0478063	0.0607318	0.78717	0.431182	0.781845	ENSG00000135912	None	TTLL4	NK
2128.52	0.0477807	0.0284969	1.6767	0.0936012	0.458831	ENSG00000170445	None	HARS1	NK
3066.59	0.0477714	0.118169	0.404264	0.686019	0.90333	ENSG00000127824	None	TUBA4A	NK
1843.55	0.0477697	0.0612971	0.779314	0.435795	0.783948	ENSG00000006530	None	AGK	NK
924.703	0.0477501	0.0397035	1.20267	0.229106	0.626506	ENSG00000120942	None	UBIAD1	NK
876.819	0.0477457	0.043073	1.10848	0.267653	0.663268	ENSG00000164654	None	MIOS	NK
822.923	0.0477024	0.0410009	1.16345	0.244648	0.641238	ENSG00000065457	None	ADAT1	NK
1151.21	0.0476811	0.0780355	0.611018	0.541187	0.845554	ENSG00000128309	None	MPST	NK
21.4237	0.0476221	0.0991854	0.480133	0.631133	0.881045	ENSG00000270184	None	NA	NK
1302.55	0.0475715	0.231556	0.205442	0.837226	0.956234	ENSG00000010610	None	CD4	NK
1465.96	0.0475494	0.0419671	1.13302	0.257208	0.653173	ENSG00000001497	None	LAS1L	NK
632.447	0.0475373	0.0368686	1.28937	0.197269	0.59646	ENSG00000119509	None	INVS	NK
7372.13	0.0475042	0.0879232	0.540292	0.588996	0.86438	ENSG00000130066	None	SAT1	NK
2380.12	0.0474927	0.0395999	1.19931	0.230406	0.627765	ENSG00000155561	None	NUP205	NK
69.9004	0.0474755	0.115462	0.41118	0.68094	0.900703	ENSG00000241549	None	GUSBP2	NK
51.6074	0.04745	0.0963086	0.492687	0.622234	0.877809	ENSG00000109927	None	TECTA	NK
591.393	0.0474425	0.0705867	0.672116	0.50151	0.822181	ENSG00000274020	None	LINC01138	NK
145.109	0.0474391	0.15568	0.304722	0.760578	0.931953	ENSG00000042062	None	RIPOR3	NK
88.8058	0.0474334	0.114925	0.412734	0.679801	0.900435	ENSG00000186010	None	NDUFA13	NK
2138.57	0.0474308	0.0373597	1.26957	0.204238	0.603778	ENSG00000156304	None	SCAF4	NK
101.143	0.0473882	0.069524	0.68161	0.495486	0.819135	ENSG00000261534	None	NA	NK
72.9521	0.0473791	0.125733	0.376823	0.706305	0.91226	ENSG00000196381	None	ZNF781	NK
486.82	0.0473545	0.0503813	0.939923	0.347257	0.725104	ENSG00000144741	None	SLC25A26	NK
795.029	0.0473537	0.0511085	0.926532	0.354169	0.730298	ENSG00000142453	None	CARM1	NK
944.448	0.0473389	0.0507821	0.932197	0.351235	0.727876	ENSG00000196663	None	TECPR2	NK
453.24	0.047325	0.0452079	1.04683	0.295178	0.687266	ENSG00000177058	None	SLC38A9	NK
2111.48	0.047316	0.0517653	0.914049	0.360691	0.734542	ENSG00000132017	None	DCAF15	NK
2151.12	0.0473013	0.0628877	0.752155	0.451958	0.794877	ENSG00000108039	None	XPNPEP1	NK
2187.22	0.0472901	0.0267638	1.76694	0.0772379	0.426868	ENSG00000070770	None	CSNK2A2	NK
98.9969	0.0472877	0.0776753	0.608787	0.542666	0.846059	ENSG00000204315	None	FKBPL	NK
6625.45	0.0472776	0.0849203	0.556729	0.577713	0.860496	ENSG00000110090	None	CPT1A	NK
505.441	0.0472763	0.128287	0.36852	0.712485	0.914297	ENSG00000196329	None	GIMAP5	NK
86.9313	0.0472553	0.119536	0.395322	0.692605	0.906288	ENSG00000164484	None	TMEM200A	NK
304.527	0.0472426	0.123285	0.383198	0.701573	0.91032	ENSG00000146416	None	AIG1	NK
4335.73	0.0472397	0.0408839	1.15546	0.247902	0.644196	ENSG00000082641	None	NFE2L1	NK
2124.73	0.0472341	0.0623464	0.757609	0.448685	0.792735	ENSG00000112977	None	DAP	NK
6535.11	0.0472291	0.03564	1.32517	0.185114	0.581028	ENSG00000182934	None	SRPRA	NK
11.4519	0.0472283	0.195172	0.241983	0.808794	0.9479	ENSG00000132259	None	CNGA4	NK
504.629	0.0472198	0.0778193	0.606787	0.543992	0.846307	ENSG00000102781	None	KATNAL1	NK
15.3925	0.0472069	0.129067	0.365755	0.714548	0.915468	ENSG00000160097	None	FNDC5	NK
100.81	0.0471964	0.105392	0.447819	0.654284	0.888932	ENSG00000270189	None	NA	NK
365.587	0.0471868	0.0532926	0.885427	0.375926	0.74621	ENSG00000198551	None	ZNF627	NK
5082.45	0.0471737	0.0384034	1.22837	0.219307	0.618778	ENSG00000100991	None	TRPC4AP	NK
308.882	0.0471642	0.117013	0.403069	0.686898	0.903884	ENSG00000179406	None	LINC00174	NK
42.2981	0.0471535	0.0801678	0.588185	0.556408	0.851484	ENSG00000178301	None	AQP11	NK
606.816	0.0471412	0.0469311	1.00448	0.315149	0.702388	ENSG00000204406	None	MBD5	NK
129.871	0.0471342	0.0597671	0.788632	0.430327	0.781116	ENSG00000143443	None	C1orf56	NK
86.2224	0.047128	0.246683	0.191047	0.848489	0.958946	ENSG00000204020	None	LIPN	NK
2203.42	0.0471206	0.0321263	1.46673	0.14245	0.533541	ENSG00000100412	None	ACO2	NK
32.382	0.0471093	0.137434	0.342778	0.731765	0.922382	ENSG00000280214	None	NA	NK
5674.56	0.0470721	0.124294	0.378715	0.7049	0.911737	ENSG00000115607	None	IL18RAP	NK
19.8667	0.0470624	0.107287	0.438658	0.66091	0.892121	ENSG00000208772	None	SNORD94	NK
1649.28	0.0470254	0.0446838	1.0524	0.292614	0.685368	ENSG00000132024	None	CC2D1A	NK
12.4892	0.047022	0.169825	0.276886	0.781868	0.939581	ENSG00000099937	None	SERPIND1	NK
2230.52	0.0470216	0.0340101	1.38258	0.166794	0.558234	ENSG00000196704	None	AMZ2	NK
6514.01	0.0470211	0.0394284	1.19257	0.233038	0.631467	ENSG00000105939	None	ZC3HAV1	NK
831.147	0.0470198	0.0602138	0.780879	0.434873	0.78337	ENSG00000178202	None	POGLUT3	NK
2128.17	0.0470194	0.0768667	0.611701	0.540736	0.845154	ENSG00000120694	None	HSPH1	NK
250.751	0.0470154	0.0658343	0.714147	0.475136	0.80639	ENSG00000116212	None	LRRC42	NK
3639.21	0.0470043	0.0711168	0.660944	0.508648	0.825249	ENSG00000165502	None	RPL36AL	NK
51.7142	0.0470022	0.116854	0.402232	0.687513	0.904034	ENSG00000277879	None	NA	NK
10826.1	0.0470005	0.0500858	0.9384	0.348039	0.726298	ENSG00000185896	None	LAMP1	NK
718.72	0.0469961	0.0271569	1.73054	0.0835339	0.438553	ENSG00000143748	None	NVL	NK
672.449	0.0469792	0.0856502	0.5485	0.583349	0.862492	ENSG00000251369	None	ZNF550	NK
1210.47	0.0469719	0.0335066	1.40187	0.160954	0.553978	ENSG00000204842	None	ATXN2	NK
1145.8	0.0469681	0.0379835	1.23654	0.216258	0.615987	ENSG00000127125	None	PPCS	NK
8954.18	0.0468948	0.0775003	0.605092	0.545118	0.846307	ENSG00000105701	None	FKBP8	NK
75.7118	0.0468375	0.104049	0.450149	0.652603	0.888795	ENSG00000163449	None	TMEM169	NK
939.843	0.0468313	0.0351947	1.33063	0.18331	0.578769	ENSG00000080802	None	CNOT4	NK
2147.95	0.0468217	0.0444978	1.05223	0.292696	0.685453	ENSG00000163050	None	COQ8A	NK
3939.11	0.0468039	0.0321476	1.4559	0.145419	0.538593	ENSG00000181789	None	COPG1	NK
1973.36	0.0467992	0.0598137	0.782417	0.43397	0.782801	ENSG00000068724	None	TTC7A	NK
1331.45	0.0467654	0.0618709	0.755854	0.449737	0.793545	ENSG00000170921	None	TANC2	NK
19575.1	0.0467553	0.0519762	0.899552	0.368359	0.74014	ENSG00000130402	None	ACTN4	NK
6166.17	0.0467401	0.0500816	0.933278	0.350677	0.727755	ENSG00000164543	None	STK17A	NK
1159.59	0.0467324	0.0333492	1.40131	0.161122	0.553978	ENSG00000198612	None	COPS8	NK
14.0079	0.0466813	0.165065	0.282805	0.777327	0.938142	ENSG00000198416	None	ZNF658B	NK
1933.09	0.0466806	0.0314888	1.48245	0.13822	0.527052	ENSG00000204619	None	PPP1R11	NK
4637.43	0.0466301	0.0423385	1.10136	0.270738	0.666745	ENSG00000126001	None	CEP250	NK
190.708	0.0466279	0.0677163	0.688578	0.491089	0.817129	ENSG00000104221	None	BRF2	NK
835.092	0.0466241	0.0469631	0.992782	0.320816	0.706815	ENSG00000110442	None	COMMD9	NK
12.0133	0.0465967	0.149021	0.312685	0.75452	0.930997	ENSG00000228686	None	NA	NK
307.836	0.0465855	0.0638147	0.730011	0.465384	0.801434	ENSG00000152439	None	ZNF773	NK
276.115	0.0465654	0.0708509	0.657231	0.511032	0.826362	ENSG00000135617	None	PRADC1	NK
1574.18	0.046558	0.0475457	0.979226	0.327468	0.711013	ENSG00000168936	None	TMEM129	NK
30.5492	0.0465575	0.099577	0.467553	0.640104	0.883985	ENSG00000251023	None	NA	NK
509.515	0.0465117	0.0962831	0.483073	0.629044	0.880075	ENSG00000160818	None	GPATCH4	NK
869.377	0.0464873	0.0539288	0.862013	0.388681	0.75553	ENSG00000267554	None	NA	NK
355.975	0.0464665	0.0358839	1.29491	0.195351	0.594393	ENSG00000162851	None	TFB2M	NK
599.108	0.0464564	0.04295	1.08164	0.279413	0.676285	ENSG00000149196	None	HIKESHI	NK
65.1255	0.0464556	0.0646805	0.718232	0.472614	0.805512	ENSG00000214439	None	FAM185BP	NK
35.8525	0.0464316	0.116991	0.396882	0.691455	0.905947	ENSG00000207554	None	MIR647	NK
1058.77	0.0464304	0.0358815	1.29399	0.195668	0.594434	ENSG00000130856	None	ZNF236	NK
327.87	0.0464298	0.0783451	0.592632	0.553428	0.85026	ENSG00000165424	None	ZCCHC24	NK
3249.06	0.0464067	0.0407728	1.13818	0.255046	0.651316	ENSG00000174197	None	MGA	NK
41.8971	0.0463844	0.0871048	0.532513	0.594371	0.866618	ENSG00000170482	None	SLC23A1	NK
496.244	0.0463798	0.0560164	0.827967	0.407689	0.766586	ENSG00000115042	None	FAHD2A	NK
220.519	0.0463528	0.0625559	0.740983	0.458704	0.79773	ENSG00000100147	None	CCDC134	NK
2285.13	0.0463471	0.0810987	0.57149	0.567668	0.856551	ENSG00000137309	None	HMGA1	NK
31593.4	0.0463434	0.0597746	0.775302	0.438161	0.785267	ENSG00000124126	None	PREX1	NK
11.6553	0.0463189	0.228939	0.202319	0.839667	0.957091	ENSG00000174028	None	FAM3C2P	NK
465.194	0.0462877	0.0547072	0.846099	0.397498	0.760726	ENSG00000101811	None	CSTF2	NK
1700.41	0.046276	0.0834149	0.55477	0.579052	0.86104	ENSG00000160213	None	CSTB	NK
31.672	0.0462707	0.137563	0.336359	0.7366	0.923578	ENSG00000236423	None	LINC01134	NK
4213.72	0.0462396	0.0283781	1.62941	0.103226	0.47461	ENSG00000144021	None	CIAO1	NK
3220.68	0.0462367	0.0442725	1.04437	0.296316	0.687833	ENSG00000156261	None	CCT8	NK
226.76	0.0462167	0.0987574	0.467982	0.639797	0.883951	ENSG00000225855	None	RUSC1-AS1	NK
1749.7	0.0462113	0.0749027	0.616951	0.537267	0.843028	ENSG00000168067	None	MAP4K2	NK
4378.46	0.0462087	0.077661	0.595004	0.55184	0.848813	ENSG00000139626	None	ITGB7	NK
163.269	0.0461894	0.0762963	0.605395	0.544916	0.846307	ENSG00000124602	None	UNC5CL	NK
1988.23	0.0461859	0.0573858	0.804831	0.420917	0.774845	ENSG00000132792	None	CTNNBL1	NK
403.232	0.0461783	0.0447394	1.03216	0.301997	0.691855	ENSG00000205659	None	LIN52	NK
27564.2	0.0461441	0.0492373	0.937177	0.348667	0.72674	ENSG00000196405	None	EVL	NK
85.6036	0.046134	0.0908419	0.50785	0.611558	0.873777	ENSG00000280046	None	NA	NK
271.33	0.0461237	0.0613824	0.751416	0.452402	0.794877	ENSG00000196605	None	ZNF846	NK
2007.99	0.0461037	0.0549923	0.838367	0.401825	0.762577	ENSG00000157350	None	ST3GAL2	NK
40.4235	0.0461004	0.0847997	0.543638	0.58669	0.863634	ENSG00000231587	None	SNORD62B	NK
4908.52	0.0460915	0.0332679	1.38547	0.16591	0.557998	ENSG00000136448	None	NMT1	NK
88.2207	0.0460639	0.101528	0.453706	0.650041	0.887739	ENSG00000269051	None	NA	NK
10.2796	0.0460357	0.214352	0.214766	0.829949	NA	ENSG00000259188	None	LOC102724587	NK
2380.98	0.0460334	0.0413609	1.11297	0.265722	0.66178	ENSG00000265491	None	RNF115	NK
5009.37	0.0460208	0.0751269	0.612574	0.540158	0.844955	ENSG00000154978	None	VOPP1	NK
113.126	0.0460121	0.0720792	0.638354	0.523243	0.834915	ENSG00000197815	None	NA	NK
1492.11	0.046008	0.0370526	1.24169	0.21435	0.614485	ENSG00000188021	None	UBQLN2	NK
1045.99	0.045983	0.0573353	0.802002	0.422552	0.775959	ENSG00000243646	None	IL10RB	NK
381.982	0.0459697	0.197016	0.23333	0.815505	0.949776	ENSG00000140090	None	SLC24A4	NK
24.3719	0.0459676	0.199398	0.230532	0.817678	0.950126	ENSG00000152380	None	FAM151B	NK
1037.46	0.0459575	0.0388958	1.18155	0.237382	0.635138	ENSG00000100983	None	GSS	NK
9.62746	0.0459384	0.210007	0.218747	0.826847	NA	ENSG00000256448	None	NA	NK
9059.24	0.0459346	0.0515293	0.891427	0.3727	0.743473	ENSG00000072135	None	PTPN18	NK
3122.86	0.0459263	0.0457064	1.00481	0.314987	0.702313	ENSG00000143621	None	ILF2	NK
3697.11	0.0459199	0.0555056	0.827303	0.408065	0.766934	ENSG00000177728	None	TMEM94	NK
3366.5	0.0458998	0.0553297	0.829568	0.406783	0.766509	ENSG00000119383	None	PTPA	NK
34.4908	0.0458989	0.238993	0.192051	0.847702	0.958922	ENSG00000180581	None	SRP9P1	NK
209.721	0.0458445	0.0591023	0.775681	0.437938	0.785267	ENSG00000185015	None	CA13	NK
5925.3	0.0458374	0.0703005	0.652021	0.514388	0.829154	ENSG00000196684	None	HSH2D	NK
2092.6	0.0457972	0.0551174	0.830902	0.406029	0.76594	ENSG00000174373	None	RALGAPA1	NK
3001.29	0.0457824	0.0412876	1.10887	0.267488	0.66316	ENSG00000101193	None	GID8	NK
1055.98	0.045772	0.0460926	0.993046	0.320687	0.706721	ENSG00000204946	None	ZNF783	NK
25.0896	0.0457688	0.0989442	0.462572	0.643671	0.885316	ENSG00000226266	None	BAZ2B	NK
1936.15	0.0457514	0.04539	1.00796	0.313472	0.700696	ENSG00000110497	None	AMBRA1	NK
25.5604	0.0457476	0.107707	0.424741	0.671025	0.896718	ENSG00000274756	None	RPS2P50	NK
702.127	0.0456839	0.0893724	0.511164	0.609236	0.873608	ENSG00000228300	None	FAM174C	NK
3823.59	0.045654	0.0374571	1.21883	0.222907	0.620866	ENSG00000137409	None	MTCH1	NK
185.558	0.0456539	0.0744026	0.613607	0.539475	0.844498	ENSG00000122873	None	CISD1	NK
638.982	0.0456151	0.0663031	0.687978	0.491466	0.817129	ENSG00000182004	None	SNRPE	NK
209.986	0.0455757	0.0896999	0.508091	0.611389	0.873777	ENSG00000165804	None	ZNF219	NK
566.898	0.0455752	0.0576801	0.790138	0.429447	0.780318	ENSG00000133247	None	KMT5C	NK
15031.7	0.0455681	0.0304991	1.49408	0.135155	0.523193	ENSG00000174231	None	PRPF8	NK
124.769	0.0455445	0.132486	0.343769	0.73102	0.921981	ENSG00000040608	None	RTN4R	NK
650.844	0.0455282	0.0609824	0.746578	0.455318	0.796071	ENSG00000131845	None	ZNF304	NK
515.236	0.0455248	0.0561286	0.81108	0.417319	0.77285	ENSG00000117481	None	NSUN4	NK
1752.34	0.0455214	0.0361147	1.26047	0.207501	0.606459	ENSG00000117899	None	MESD	NK
199.568	0.0454702	0.05392	0.84329	0.399066	0.760977	ENSG00000240024	None	LINC00888	NK
96.3624	0.0454525	0.17412	0.261041	0.794061	0.942111	ENSG00000145632	None	PLK2	NK
1088.35	0.0454493	0.0355392	1.27885	0.20095	0.601285	ENSG00000095261	None	PSMD5	NK
1601.17	0.0454334	0.0314604	1.44415	0.148697	0.542268	ENSG00000165688	None	PMPCA	NK
1044.62	0.0454217	0.0527656	0.860819	0.389338	0.756202	ENSG00000104756	None	KCTD9	NK
3203.91	0.0454065	0.0428268	1.06024	0.289037	0.683153	ENSG00000146731	None	CCT6A	NK
29.801	0.0453726	0.0982396	0.461856	0.644184	0.885316	ENSG00000281555	None	NA	NK
672.678	0.0453713	0.0575287	0.788673	0.430303	0.781116	ENSG00000091947	None	TMEM101	NK
1481.1	0.0453708	0.0572862	0.792001	0.42836	0.779368	ENSG00000274523	None	RCC1L	NK
1285.16	0.0453271	0.0557056	0.813689	0.415823	0.772536	ENSG00000197283	None	SYNGAP1	NK
6252.43	0.0453174	0.0373035	1.21483	0.224431	0.621922	ENSG00000089737	None	DDX24	NK
6623.64	0.0453114	0.0611732	0.740706	0.458872	0.797861	ENSG00000086062	None	B4GALT1	NK
2280.62	0.0453066	0.0622984	0.727253	0.467071	0.80259	ENSG00000107262	None	BAG1	NK
405.38	0.0452822	0.0672431	0.673411	0.500686	0.821791	ENSG00000132436	None	FIGNL1	NK
13.8992	0.0452812	0.135764	0.33353	0.738734	0.924567	ENSG00000270808	None	NA	NK
176.275	0.0452625	0.0635009	0.712785	0.475979	0.806406	ENSG00000083817	None	ZNF416	NK
251.652	0.0452311	0.0744579	0.607472	0.543538	0.846307	ENSG00000247903	None	NA	NK
2033.87	0.0452275	0.0489681	0.923612	0.355689	0.731673	ENSG00000154144	None	TBRG1	NK
5538.94	0.0452132	0.0377259	1.19846	0.230736	0.628369	ENSG00000022840	None	RNF10	NK
250.883	0.045205	0.0623319	0.72523	0.468311	0.803315	ENSG00000198855	None	FICD	NK
33.0635	0.0451929	0.276595	0.16339	0.870211	0.964812	ENSG00000250182	None	EEF1A1P13	NK
107.426	0.0451923	0.128498	0.351696	0.725066	0.920245	ENSG00000186197	None	EDARADD	NK
2494.95	0.0451868	0.0514773	0.8778	0.380052	0.749457	ENSG00000111667	None	USP5	NK
1209.32	0.0451826	0.0462681	0.976541	0.328797	0.711079	ENSG00000104228	None	TRIM35	NK
1817.49	0.0451617	0.0445506	1.01372	0.310717	0.698805	ENSG00000107829	None	FBXW4	NK
10.6137	0.0451395	0.137042	0.329384	0.741866	NA	ENSG00000264937	None	NA	NK
35.5154	0.045139	0.135411	0.333348	0.738872	0.924647	ENSG00000224934	None	GOT1-DT	NK
86.2487	0.0451005	0.0728133	0.619399	0.535654	0.842019	ENSG00000102984	None	ZNF821	NK
27.9298	0.0450836	0.109905	0.410204	0.681656	0.901189	ENSG00000111834	None	RSPH4A	NK
4186.14	0.0450823	0.0668511	0.674369	0.500077	0.821154	ENSG00000182054	None	IDH2	NK
42.2538	0.0450814	0.112968	0.399062	0.689847	0.905492	ENSG00000157306	None	ZFHX2-AS1	NK
131.947	0.0450575	0.105787	0.425925	0.670162	0.896243	ENSG00000186446	None	ZNF501	NK
2669.38	0.0450545	0.0495625	0.909043	0.363327	0.736194	ENSG00000187742	None	SECISBP2	NK
1585.62	0.0450485	0.0448927	1.00347	0.315634	0.702976	ENSG00000120913	None	PDLIM2	NK
347.939	0.0450434	0.0431303	1.04436	0.296321	0.687833	ENSG00000109775	None	UFSP2	NK
79.8487	0.0449791	0.0842876	0.533638	0.593592	0.86621	ENSG00000132016	None	BRME1	NK
1906.55	0.0449305	0.0353515	1.27096	0.203742	0.603603	ENSG00000014641	None	MDH1	NK
1616.3	0.0448889	0.0972232	0.46171	0.644289	0.885316	ENSG00000184205	None	TSPYL2	NK
482.583	0.0448778	0.0546533	0.821137	0.411568	0.770088	ENSG00000100814	None	CCNB1IP1	NK
610.962	0.0448756	0.0736385	0.609404	0.542257	0.846059	ENSG00000102030	None	NAA10	NK
1053.9	0.0448565	0.0729023	0.615296	0.538359	0.843667	ENSG00000102172	None	SMS	NK
256.478	0.0448505	0.12136	0.369564	0.711707	0.914063	ENSG00000119333	None	DYNC2I2	NK
666.749	0.0448325	0.0528802	0.847812	0.396542	0.760307	ENSG00000064995	None	TAF11	NK
65.1135	0.0448306	0.082271	0.544914	0.585813	0.863606	ENSG00000093217	None	XYLB	NK
1470.72	0.0448121	0.0308009	1.4549	0.145698	0.538593	ENSG00000141627	None	DYM	NK
5638.51	0.0447722	0.0521655	0.858273	0.390742	0.757236	ENSG00000163902	None	RPN1	NK
2310.28	0.0447473	0.049313	0.907413	0.364188	0.736549	ENSG00000185024	None	BRF1	NK
656.124	0.0447233	0.0681944	0.65582	0.51194	0.82679	ENSG00000197299	None	BLM	NK
27.5469	0.0447127	0.155321	0.287873	0.773444	0.937385	ENSG00000280527	None	NA	NK
12.0346	0.0446735	0.175053	0.255201	0.798568	0.943688	ENSG00000112619	None	PRPH2	NK
1464.71	0.044642	0.0877498	0.508741	0.610933	0.873777	ENSG00000173486	None	FKBP2	NK
2654.16	0.0446197	0.0507099	0.879901	0.378913	0.748397	ENSG00000204569	None	PPP1R10	NK
706.801	0.044588	0.0831956	0.535941	0.591999	0.865784	ENSG00000197785	None	ATAD3A	NK
39.3567	0.0445877	0.0989322	0.45069	0.652213	0.888661	ENSG00000148219	None	ASTN2	NK
626.259	0.0445604	0.0541213	0.823342	0.410313	0.768821	ENSG00000177556	None	ATOX1	NK
4982	0.0445231	0.065871	0.675913	0.499096	0.820478	ENSG00000108798	None	ABI3	NK
341.678	0.0444839	0.0817358	0.544241	0.586276	0.863606	ENSG00000164038	None	SLC9B2	NK
1205.84	0.0444825	0.0466076	0.954404	0.339879	0.718455	ENSG00000188827	None	SLX4	NK
25.1438	0.0444638	0.116219	0.382585	0.702028	0.910364	ENSG00000250299	None	MRPS31P4	NK
2059.55	0.044457	0.0422262	1.05283	0.292419	0.685368	ENSG00000065548	None	ZC3H15	NK
9401.89	0.0444531	0.0421175	1.05545	0.291218	0.684879	ENSG00000130985	None	UBA1	NK
1438.66	0.0444506	0.0288334	1.54164	0.123162	0.50562	ENSG00000127804	None	METTL16	NK
418.994	0.0444419	0.0764212	0.581538	0.560878	0.85408	ENSG00000134030	None	CTIF	NK
369.542	0.0444189	0.098836	0.44942	0.653129	0.888921	ENSG00000079819	None	EPB41L2	NK
764.793	0.0444167	0.123916	0.358441	0.720013	0.918271	ENSG00000125257	None	ABCC4	NK
1050.33	0.0444076	0.0386336	1.14946	0.250368	0.646505	ENSG00000158161	None	EYA3	NK
2743.34	0.0443999	0.0592378	0.749521	0.453543	0.795314	ENSG00000066739	None	ATG2B	NK
918.864	0.044389	0.0524791	0.845842	0.397641	0.760735	ENSG00000125445	None	MRPS7	NK
15.2873	0.0443765	0.202969	0.218637	0.826933	0.953098	ENSG00000233024	None	NPIPA9	NK
468.551	0.044376	0.0790891	0.561089	0.574737	0.85936	ENSG00000170430	None	MGMT	NK
4104.66	0.0443715	0.0563905	0.786863	0.431362	0.781845	ENSG00000197183	None	NOL4L	NK
31.5416	0.0443613	0.134076	0.330867	0.740745	0.925476	ENSG00000167554	None	ZNF610	NK
6543.49	0.0443248	0.0500195	0.886151	0.375536	0.745903	ENSG00000148248	None	SURF4	NK
218.324	0.0443243	0.107918	0.410724	0.681275	0.901008	ENSG00000183091	None	NEB	NK
2981.01	0.0443171	0.0395612	1.12022	0.262621	0.659084	ENSG00000084652	None	TXLNA	NK
3825.75	0.0443	0.0399322	1.10938	0.267266	0.66316	ENSG00000181090	None	EHMT1	NK
80.9099	0.0442928	0.0850483	0.520796	0.602509	0.870631	ENSG00000260193	None	LINC02846	NK
3983.09	0.0442783	0.031322	1.41365	0.157465	0.551385	ENSG00000110713	None	NUP98	NK
1533.71	0.0442606	0.0295597	1.49733	0.134307	0.522268	ENSG00000108591	None	DRG2	NK
3065.05	0.0442598	0.0272701	1.62302	0.104586	0.47637	ENSG00000137275	None	RIPK1	NK
14443.3	0.0442541	0.0700633	0.63163	0.527629	0.837009	ENSG00000164587	None	RPS14	NK
507.196	0.0442391	0.0750296	0.589622	0.555444	0.851484	ENSG00000205138	None	SDHAF1	NK
3765.63	0.0442318	0.0880576	0.502305	0.615453	0.875374	ENSG00000136295	None	TTYH3	NK
2063.73	0.0442312	0.0309702	1.42818	0.153239	0.546041	ENSG00000132676	None	DAP3	NK
1084.25	0.0441876	0.0553403	0.798471	0.424597	0.77667	ENSG00000197603	None	CPLANE1	NK
31696.9	0.0441685	0.0472467	0.934848	0.349867	0.727365	ENSG00000100242	None	SUN2	NK
192.195	0.0441598	0.0639707	0.690313	0.489997	0.816064	ENSG00000018869	None	ZNF582	NK
123.645	0.0441432	0.134401	0.328443	0.742576	0.926591	ENSG00000177191	None	B3GNT8	NK
99.583	0.0441142	0.0811582	0.543558	0.586746	0.863634	ENSG00000159761	None	C16orf86	NK
61.1355	0.0441072	0.20209	0.218255	0.827231	0.953098	ENSG00000278662	None	GOLGA6L10	NK
8.86211	0.0440618	0.189285	0.23278	0.815932	NA	ENSG00000179111	None	HES7	NK
78.9137	0.0440554	0.137002	0.321567	0.74778	0.928501	ENSG00000259363	None	NA	NK
1270.54	0.0440489	0.0721044	0.610905	0.541263	0.845554	ENSG00000183207	None	RUVBL2	NK
732.985	0.0440424	0.0471374	0.93434	0.350129	0.727442	ENSG00000169241	None	SLC50A1	NK
11.8655	0.044042	0.157316	0.279958	0.779509	0.939114	ENSG00000178150	None	ZNF114	NK
454.979	0.0440387	0.0465924	0.94519	0.344562	0.722528	ENSG00000263072	None	ZNF213-AS1	NK
942.946	0.0439711	0.154922	0.283828	0.776542	0.937766	ENSG00000085514	None	PILRA	NK
1333.18	0.0439684	0.071812	0.612271	0.540359	0.84502	ENSG00000072506	None	HSD17B10	NK
779.229	0.0439562	0.0387798	1.13348	0.257011	0.65301	ENSG00000185418	None	TARS3	NK
120.073	0.0439508	0.0790277	0.556144	0.578113	0.86066	ENSG00000254428	None	NA	NK
3399.63	0.0439507	0.0383432	1.14624	0.251694	0.648016	ENSG00000049656	None	CLPTM1L	NK
17324	0.0439435	0.0773581	0.568053	0.569999	0.857951	ENSG00000087086	None	FTL	NK
572.545	0.0439131	0.0513543	0.8551	0.392496	0.75776	ENSG00000095380	None	NANS	NK
878.166	0.0438823	0.0454454	0.965606	0.334242	0.714568	ENSG00000114026	None	OGG1	NK
865.351	0.0438312	0.0353708	1.23919	0.215275	0.615216	ENSG00000124459	None	ZNF45	NK
4807.9	0.0438213	0.053917	0.812755	0.416358	0.772635	ENSG00000109320	None	NFKB1	NK
1706.14	0.0438184	0.0584302	0.749927	0.453299	0.795314	ENSG00000152484	None	USP12	NK
80.5519	0.0438131	0.0869126	0.504105	0.614188	0.874868	ENSG00000168939	None	SPRY3	NK
2671.95	0.0438126	0.0689805	0.635145	0.525334	0.83582	ENSG00000144381	None	HSPD1	NK
1103.2	0.0438055	0.0340196	1.28766	0.197866	0.597325	ENSG00000124275	None	MTRR	NK
324.708	0.0438029	0.0767602	0.570646	0.568239	0.856985	ENSG00000248275	None	TRIM52-AS1	NK
44.5628	0.0438011	0.137553	0.318432	0.750157	0.929319	ENSG00000132470	None	ITGB4	NK
18.5435	0.0437922	0.143303	0.305591	0.759916	0.931953	ENSG00000279900	None	NA	NK
599.527	0.0437846	0.0815039	0.537209	0.591123	0.86538	ENSG00000259953	None	LINC02977	NK
805.62	0.0437717	0.0585549	0.747532	0.454743	0.796071	ENSG00000079134	None	THOC1	NK
607.583	0.0436877	0.116391	0.375353	0.707398	0.912726	ENSG00000130844	None	ZNF331	NK
496.01	0.0436792	0.0341268	1.27991	0.200577	0.600806	ENSG00000116957	None	NA	NK
3507.58	0.0436735	0.0641856	0.680424	0.496236	0.819143	ENSG00000097007	None	ABL1	NK
961.628	0.0436623	0.0734397	0.594533	0.552156	0.848888	ENSG00000070718	None	AP3M2	NK
53.8228	0.0436571	0.135405	0.322418	0.747136	0.928501	ENSG00000230513	None	THAP7-AS1	NK
30.1347	0.0436495	0.123411	0.353694	0.723568	0.920169	ENSG00000261586	None	NA	NK
1177.04	0.0436465	0.0332902	1.31109	0.189826	0.587166	ENSG00000106346	None	USP42	NK
597.204	0.0436458	0.0501934	0.869552	0.384545	0.752478	ENSG00000132781	None	MUTYH	NK
454.768	0.0436432	0.0728141	0.599379	0.54892	0.848006	ENSG00000261505	None	NA	NK
691.206	0.0436342	0.0414876	1.05174	0.292918	0.685562	ENSG00000160199	None	PKNOX1	NK
6223.16	0.0436326	0.041916	1.04095	0.297898	0.688771	ENSG00000141002	None	TCF25	NK
2435.6	0.0435983	0.0439434	0.992146	0.321126	0.707148	ENSG00000163812	None	ZDHHC3	NK
2332.78	0.0435533	0.0492947	0.88353	0.37695	0.747183	ENSG00000143390	None	RFX5	NK
28.6742	0.0434973	0.317342	0.137067	0.890977	0.972221	ENSG00000064270	None	ATP2C2	NK
814.383	0.0434963	0.0550875	0.789587	0.429769	0.780595	ENSG00000163634	None	THOC7	NK
1380.98	0.0434692	0.0907664	0.478913	0.632001	0.881071	ENSG00000141622	None	RNF165	NK
4189.24	0.043467	0.05802	0.749172	0.453753	0.795403	ENSG00000144136	None	SLC20A1	NK
1484.86	0.0434504	0.0687904	0.631634	0.527626	0.837009	ENSG00000178498	None	DTX3	NK
1046.27	0.0434485	0.0522026	0.832304	0.405237	0.765193	ENSG00000162775	None	RBM15	NK
64.9875	0.0434385	0.114173	0.380461	0.703603	0.91145	ENSG00000246859	None	STARD4-AS1	NK
42.0459	0.0434275	0.088536	0.490506	0.623776	0.877975	ENSG00000242797	None	GLYCTK-AS1	NK
2290.17	0.0434173	0.152243	0.285185	0.775502	0.937385	ENSG00000133067	None	LGR6	NK
634.846	0.0434027	0.0408527	1.06242	0.288045	0.682225	ENSG00000121289	None	CEP89	NK
508.508	0.0433978	0.0459924	0.943586	0.345381	0.723544	ENSG00000278845	None	MRPL45	NK
43.5922	0.0433155	0.104034	0.41636	0.677146	0.898914	ENSG00000081026	None	MAGI3	NK
23.8624	0.0433135	0.220431	0.196495	0.844223	0.958205	ENSG00000168298	None	H1-4	NK
590.658	0.0433091	0.0710832	0.609273	0.542343	0.846059	ENSG00000213799	None	ZNF845	NK
732.464	0.0432667	0.0558613	0.774537	0.438613	0.785608	ENSG00000142444	None	TIMM29	NK
2058.11	0.043264	0.0318985	1.3563	0.175003	0.569491	ENSG00000141580	None	WDR45B	NK
810.451	0.0432475	0.073539	0.588089	0.556473	0.851484	ENSG00000103642	None	LACTB	NK
1849.02	0.0432357	0.0353927	1.2216	0.22186	0.620866	ENSG00000175348	None	TMEM9B	NK
68.4208	0.0432301	0.13508	0.320034	0.748943	0.928926	ENSG00000141837	None	CACNA1A	NK
316.371	0.0432125	0.058535	0.738234	0.460372	0.799164	ENSG00000151882	None	CCL28	NK
25.3723	0.0431822	0.161469	0.267434	0.789135	0.941606	ENSG00000260417	None	NA	NK
1396.91	0.0431801	0.0511949	0.843446	0.398979	0.760977	ENSG00000119285	None	HEATR1	NK
1193.64	0.0431758	0.0338486	1.27556	0.202112	0.602053	ENSG00000012963	None	UBR7	NK
579.118	0.043158	0.0401585	1.07469	0.282513	0.678502	ENSG00000141499	None	WRAP53	NK
36.2749	0.0431371	0.120334	0.358479	0.719985	0.918271	ENSG00000112293	None	GPLD1	NK
4414.41	0.0431349	0.0448033	0.962761	0.335667	0.716113	ENSG00000072736	None	NFATC3	NK
15027.4	0.0431236	0.0880266	0.489893	0.62421	0.878032	ENSG00000105373	None	NOP53	NK
2090.95	0.0431154	0.0582374	0.740339	0.459094	0.798008	ENSG00000094631	None	HDAC6	NK
13.3632	0.043112	0.159074	0.271019	0.786377	0.940404	ENSG00000148225	None	WDR31	NK
22.9891	0.043111	0.17962	0.240012	0.810321	0.948324	ENSG00000169885	None	CALML6	NK
168.434	0.0430334	0.0572495	0.751682	0.452242	0.794877	ENSG00000089091	None	DZANK1	NK
4705.15	0.0430223	0.0505553	0.850995	0.394772	0.758617	ENSG00000140941	None	MAP1LC3B	NK
2970.65	0.0430183	0.0458947	0.937325	0.348591	0.72674	ENSG00000103496	None	STX4	NK
44.3214	0.0429978	0.114877	0.374294	0.708186	0.913148	ENSG00000207652	None	MIR621	NK
1446.09	0.0429865	0.0691214	0.621898	0.534009	0.840829	ENSG00000089818	None	NECAP1	NK
2354.87	0.042979	0.0503673	0.853312	0.393486	0.757809	ENSG00000178974	None	FBXO34	NK
1737.02	0.042924	0.0760928	0.5641	0.572686	0.859165	ENSG00000136720	None	HS6ST1	NK
7.78451	0.0428882	0.20711	0.207079	0.835948	NA	ENSG00000271581	None	NA	NK
956.434	0.0428729	0.0459728	0.93257	0.351042	0.72776	ENSG00000106608	None	URGCP	NK
230.083	0.0428684	0.0652628	0.656858	0.511272	0.826396	ENSG00000278784	None	NA	NK
6168.48	0.0428597	0.0364303	1.17649	0.239401	0.637518	ENSG00000089154	None	GCN1	NK
2028.15	0.0428309	0.0358287	1.19544	0.231917	0.630058	ENSG00000165629	None	ATP5F1C	NK
597.943	0.0428056	0.0815842	0.52468	0.599806	0.869169	ENSG00000232931	None	LINC00342	NK
194.331	0.0427859	0.0756328	0.565706	0.571594	0.858827	ENSG00000100294	None	MCAT	NK
6192.35	0.0427802	0.0519004	0.824273	0.409784	0.768398	ENSG00000145741	None	BTF3	NK
1003.12	0.0427797	0.0472261	0.90585	0.365015	0.736877	ENSG00000159267	None	HLCS	NK
73.5726	0.0427778	0.248498	0.172145	0.863323	0.963977	ENSG00000117090	None	SLAMF1	NK
40.1556	0.0427712	0.138773	0.308209	0.757924	0.931778	ENSG00000273002	None	ARHGEF2-AS2	NK
49.4251	0.0427504	0.1038	0.411855	0.680446	0.900703	ENSG00000247137	None	ANKRD42-DT	NK
227.655	0.0427413	0.0836023	0.511246	0.609179	0.873608	ENSG00000115266	None	APC2	NK
4362.06	0.0427355	0.0412035	1.03718	0.299651	0.690152	ENSG00000170471	None	RALGAPB	NK
836.494	0.0427328	0.0423787	1.00835	0.313284	0.700696	ENSG00000019485	None	PRDM11	NK
68.922	0.0427287	0.13087	0.326497	0.744049	0.927328	ENSG00000115257	None	PCSK4	NK
8795.33	0.0426724	0.0489208	0.872276	0.383058	0.751397	ENSG00000172349	None	IL16	NK
272.956	0.042669	0.0620649	0.68749	0.491774	0.81729	ENSG00000110060	None	PUS3	NK
974.457	0.0426382	0.0511522	0.833556	0.404531	0.764778	ENSG00000131725	None	WDR44	NK
8.57445	0.0426271	0.300745	0.141738	0.887287	NA	ENSG00000224712	None	NPIPA3	NK
13.5622	0.0426212	0.168756	0.252562	0.800607	0.944873	ENSG00000215014	None	NA	NK
14.8995	0.0426191	0.192382	0.221533	0.824677	0.952714	ENSG00000073712	None	FERMT2	NK
8740.07	0.0425737	0.0299769	1.42022	0.155544	0.548112	ENSG00000006125	None	AP2B1	NK
11.7533	0.0425727	0.193789	0.219686	0.826116	0.952977	ENSG00000258869	None	LINC02312	NK
1779.19	0.0425632	0.042249	1.00744	0.313724	0.700837	ENSG00000167967	None	E4F1	NK
2847.92	0.0425388	0.0642387	0.662199	0.507844	0.825193	ENSG00000172432	None	GTPBP2	NK
1317.48	0.0425302	0.108096	0.393449	0.693988	0.906733	ENSG00000122224	None	LY9	NK
561.409	0.0425295	0.0524709	0.810536	0.417632	0.773204	ENSG00000198824	None	CHAMP1	NK
520.351	0.0425259	0.0545867	0.779053	0.435948	0.783948	ENSG00000147118	None	ZNF182	NK
103.008	0.042488	0.0694475	0.611801	0.54067	0.845154	ENSG00000269982	None	NA	NK
3274.85	0.0424778	0.0738774	0.574977	0.565307	0.855443	ENSG00000198858	None	R3HDM4	NK
1446.22	0.0424684	0.0443726	0.957087	0.338523	0.717637	ENSG00000151503	None	NCAPD3	NK
436.615	0.0424656	0.0522451	0.812816	0.416324	0.772635	ENSG00000198556	None	ZNF789	NK
642.471	0.0424488	0.252176	0.16833	0.866323	0.964359	ENSG00000170486	None	KRT72	NK
6736.17	0.0424458	0.0287499	1.47638	0.139842	0.529257	ENSG00000167986	None	DDB1	NK
807.6	0.0424358	0.0321552	1.31972	0.186929	0.58333	ENSG00000170100	None	ZNF778	NK
925.153	0.0424086	0.0561919	0.75471	0.450423	0.793771	ENSG00000251022	None	THAP9-AS1	NK
4269.25	0.0424074	0.0401864	1.05527	0.291303	0.684879	ENSG00000127616	None	SMARCA4	NK
568.794	0.0423745	0.0680298	0.622881	0.533363	0.840533	ENSG00000053501	None	USE1	NK
12.5427	0.0423611	0.170149	0.248965	0.803388	0.946286	ENSG00000154721	None	JAM2	NK
2347.32	0.0423531	0.0360868	1.17365	0.240537	0.638638	ENSG00000031823	None	RANBP3	NK
677.437	0.0422857	0.0875233	0.483137	0.628999	0.880075	ENSG00000168496	None	FEN1	NK
2397.05	0.0422751	0.0950699	0.444674	0.656555	0.890154	ENSG00000002549	None	LAP3	NK
1069.51	0.0422672	0.0389868	1.08414	0.278302	0.675134	ENSG00000100347	None	SAMM50	NK
536.735	0.0422649	0.0544103	0.776781	0.437288	0.784941	ENSG00000163933	None	RFT1	NK
1086.65	0.0422645	0.0494004	0.855551	0.392246	0.75776	ENSG00000130560	None	UBAC1	NK
1283.07	0.04226	0.0472356	0.894665	0.370966	0.742008	ENSG00000134697	None	GNL2	NK
3472.41	0.0422437	0.0505723	0.835313	0.403542	0.764076	ENSG00000110330	None	BIRC2	NK
10.1776	0.0422376	0.165503	0.255207	0.798563	NA	ENSG00000237593	None	RPL17P24	NK
23.9852	0.0421995	0.104921	0.402204	0.687534	0.904034	ENSG00000278467	None	NA	NK
28872.4	0.0421948	0.0577811	0.730253	0.465236	0.801434	ENSG00000131018	None	SYNE1	NK
855.198	0.0421903	0.0849941	0.496391	0.619618	0.877089	ENSG00000236609	None	ZNF853	NK
141.074	0.0421796	0.0843629	0.499978	0.61709	0.87633	ENSG00000188312	None	CENPP	NK
439.152	0.0421771	0.0811519	0.51973	0.603252	0.871171	ENSG00000125611	None	CHCHD5	NK
260.347	0.0421646	0.0477946	0.882203	0.377667	0.747728	ENSG00000137857	None	DUOX1	NK
233.273	0.0421592	0.0504168	0.836214	0.403034	0.763867	ENSG00000249471	None	ZNF324B	NK
3413.46	0.0421489	0.0315624	1.33541	0.181741	0.577461	ENSG00000108883	None	EFTUD2	NK
15.8915	0.0421056	0.111539	0.377497	0.705804	0.911973	ENSG00000258365	None	NA	NK
12.8211	0.042101	0.139111	0.302643	0.762162	0.933299	ENSG00000230736	None	LOC339666	NK
23.7306	0.0420899	0.112544	0.373986	0.708414	0.913304	ENSG00000278107	None	NA	NK
461.636	0.0420719	0.0524916	0.801497	0.422844	0.776163	ENSG00000141577	None	CEP131	NK
3218.32	0.0420616	0.0387382	1.08579	0.277571	0.674931	ENSG00000166946	None	CCNDBP1	NK
47.2156	0.0420611	0.108307	0.388351	0.697756	0.908881	ENSG00000246084	None	LINC02325	NK
512.149	0.0420605	0.103052	0.408147	0.683166	0.901992	ENSG00000051596	None	THOC3	NK
8.896	0.0420144	0.177319	0.236943	0.812701	NA	ENSG00000265692	None	LINC01970	NK
9791.09	0.0419991	0.0558071	0.752576	0.451705	0.794824	ENSG00000116871	None	MAP7D1	NK
241.764	0.0419949	0.0626066	0.670775	0.502364	0.822438	ENSG00000161692	None	DBF4B	NK
582.751	0.0419905	0.0506332	0.829307	0.406931	0.766509	ENSG00000068097	None	HEATR6	NK
82.7697	0.041979	0.128644	0.326319	0.744183	0.927429	ENSG00000133401	None	PDZD2	NK
1177.64	0.0419772	0.0413197	1.01591	0.309671	0.698046	ENSG00000241685	None	ARPC1A	NK
651.912	0.0419311	0.0491105	0.853811	0.39321	0.75776	ENSG00000143553	None	SNAPIN	NK
1720.16	0.0419163	0.042613	0.98365	0.325288	0.7096	ENSG00000168374	None	ARF4	NK
1117.83	0.0419045	0.0366009	1.14491	0.252248	0.648512	ENSG00000168256	None	NKIRAS2	NK
44.2617	0.0418985	0.0878927	0.476701	0.633575	0.881787	ENSG00000101353	None	MROH8	NK
161.424	0.0418943	0.0625387	0.669894	0.502926	0.822734	ENSG00000161277	None	THAP8	NK
2454.43	0.04189	0.0339798	1.23279	0.217653	0.617471	ENSG00000160695	None	VPS11	NK
330.239	0.0418285	0.0603477	0.693125	0.488231	0.81542	ENSG00000149115	None	TNKS1BP1	NK
506.053	0.0418197	0.073663	0.567717	0.570227	0.857951	ENSG00000170779	None	CDCA4	NK
655.852	0.0418124	0.0701184	0.596312	0.550967	0.848743	ENSG00000184207	None	PGP	NK
3570.51	0.0418069	0.099436	0.420441	0.674164	0.898105	ENSG00000245164	None	LINC00861	NK
1310.74	0.0417988	0.0356696	1.17183	0.241264	0.639007	ENSG00000093183	None	SEC22C	NK
48353.4	0.0417959	0.0575961	0.725672	0.46804	0.803315	ENSG00000167658	None	EEF2	NK
1728.22	0.0417898	0.0360618	1.15884	0.246522	0.643268	ENSG00000095059	None	DHPS	NK
1568.48	0.0417733	0.0608025	0.687032	0.492062	0.81738	ENSG00000100726	None	TELO2	NK
218.601	0.0417284	0.11002	0.37928	0.70448	0.911737	ENSG00000198901	None	PRC1	NK
669.222	0.0417245	0.035854	1.16374	0.244531	0.641238	ENSG00000138617	None	PARP16	NK
10044.5	0.041694	0.0382114	1.09114	0.275211	0.672349	ENSG00000111642	None	CHD4	NK
11.1885	0.0416497	0.183342	0.22717	0.820292	NA	ENSG00000240808	None	RPL34P24	NK
1026.04	0.0416327	0.0763663	0.545172	0.585636	0.863606	ENSG00000198885	None	ITPRIPL1	NK
9.29675	0.0416316	0.148767	0.279844	0.779597	NA	ENSG00000279467	None	NA	NK
784.027	0.0415396	0.0770368	0.539218	0.589737	0.864521	ENSG00000152256	None	PDK1	NK
2158.07	0.0415318	0.0538413	0.771375	0.440485	0.787006	ENSG00000130038	None	CRACR2A	NK
6329.96	0.0415235	0.0278005	1.49363	0.135273	0.523193	ENSG00000100888	None	CHD8	NK
33.8008	0.0415223	0.36151	0.114858	0.908558	0.977764	ENSG00000163898	None	LIPH	NK
90.1986	0.041522	0.122933	0.337761	0.735544	0.922976	ENSG00000162757	None	C1orf74	NK
373.194	0.0415152	0.0415234	0.999804	0.317406	0.704242	ENSG00000120509	None	PDZD11	NK
3230.47	0.0415092	0.0562894	0.737424	0.460864	0.799479	ENSG00000111859	None	NEDD9	NK
11.89	0.0414899	0.130356	0.318282	0.750271	0.929327	ENSG00000162526	None	TSSK3	NK
1389.67	0.0414678	0.230068	0.180242	0.856963	0.961681	ENSG00000204103	None	MAFB	NK
17.9031	0.0414367	0.121158	0.342007	0.732346	0.922624	ENSG00000271941	None	NA	NK
1764.96	0.0414029	0.0601491	0.688337	0.491241	0.817129	ENSG00000116497	None	S100PBP	NK
104.07	0.0413904	0.08106	0.510614	0.609621	0.873608	ENSG00000246089	None	MCPH1-DT	NK
3471.56	0.0413799	0.0334177	1.23826	0.215618	0.615216	ENSG00000084463	None	WBP11	NK
8110.61	0.0413772	0.0552999	0.748233	0.45432	0.795624	ENSG00000141298	None	SSH2	NK
447.759	0.0413755	0.0880478	0.469921	0.638411	0.883128	ENSG00000109107	None	ALDOC	NK
1096.87	0.0413326	0.121325	0.340677	0.733347	0.92281	ENSG00000173068	None	BNC2	NK
759.228	0.0413178	0.0789975	0.523027	0.600956	0.869654	ENSG00000167088	None	SNRPD1	NK
265.542	0.0413013	0.0353053	1.16983	0.242069	0.639408	ENSG00000164008	None	C1orf50	NK
153.94	0.0412738	0.0529328	0.779739	0.435544	0.783948	ENSG00000177842	None	ZNF620	NK
14.1446	0.041269	0.198242	0.208176	0.835092	0.955146	ENSG00000144648	None	ACKR2	NK
258.675	0.041263	0.069118	0.596994	0.550512	0.848492	ENSG00000167536	None	DHRS13	NK
139.851	0.041259	0.0751249	0.549205	0.582865	0.86226	ENSG00000146350	None	TBC1D32	NK
1607.86	0.0412424	0.0540299	0.763325	0.44527	0.790737	ENSG00000147130	None	ZMYM3	NK
901.566	0.0412411	0.0556178	0.741509	0.458385	0.797656	ENSG00000105875	None	WDR91	NK
4540.84	0.0411904	0.0425458	0.968144	0.332973	0.714238	ENSG00000109118	None	PHF12	NK
2542.77	0.0411903	0.0393081	1.04788	0.294692	0.686782	ENSG00000101365	None	IDH3B	NK
4636.06	0.0411818	0.0542903	0.758548	0.448123	0.792551	ENSG00000214078	None	CPNE1	NK
14086	0.0411417	0.0657988	0.625265	0.531797	0.839465	ENSG00000189067	None	LITAF	NK
9.52187	0.0411252	0.511551	0.0803933	0.935924	NA	ENSG00000179455	None	MKRN3	NK
1808.64	0.0410774	0.0581742	0.706111	0.480119	0.809114	ENSG00000227057	None	WDR46	NK
18509.6	0.0410753	0.0600935	0.683523	0.494276	0.818769	ENSG00000100241	None	SBF1	NK
3965.81	0.0410529	0.0824975	0.497626	0.618748	0.876744	ENSG00000196914	None	ARHGEF12	NK
1403.2	0.0410256	0.034119	1.20243	0.229198	0.626582	ENSG00000168958	None	MFF	NK
162.892	0.0410178	0.0598535	0.685303	0.493153	0.817987	ENSG00000230747	None	NA	NK
3078.78	0.0410124	0.0521843	0.785914	0.431918	0.781907	ENSG00000100401	None	RANGAP1	NK
1577.99	0.041	0.0752554	0.544812	0.585883	0.863606	ENSG00000198171	None	DDRGK1	NK
25.7178	0.0409926	0.0958979	0.42746	0.669044	0.895676	ENSG00000280149	None	NA	NK
2088.02	0.0409786	0.0930493	0.440397	0.65965	0.891625	ENSG00000106348	None	IMPDH1	NK
14.2854	0.0409651	0.1854	0.220955	0.825127	0.952714	ENSG00000279344	None	NA	NK
11.3877	0.0409335	0.152958	0.267613	0.788997	NA	ENSG00000176723	None	ZNF843	NK
8.64673	0.040927	0.182914	0.22375	0.822952	NA	ENSG00000270177	None	PPP2CA-DT	NK
968.896	0.040891	0.0476524	0.85811	0.390832	0.757236	ENSG00000160959	None	LRRC14	NK
5114.31	0.0408694	0.0504845	0.809544	0.418202	0.773551	ENSG00000136280	None	CCM2	NK
276.154	0.0408622	0.0827682	0.493694	0.621522	0.877809	ENSG00000056972	None	TRAF3IP2	NK
720.294	0.040861	0.0571311	0.715214	0.474477	0.805978	ENSG00000170653	None	ATF7	NK
44.7707	0.0408562	0.0845461	0.483242	0.628924	0.880075	ENSG00000158301	None	GPRASP2	NK
2550.25	0.0408554	0.0751376	0.543741	0.58662	0.863634	ENSG00000137628	None	DDX60	NK
7373.88	0.0407473	0.0330092	1.23442	0.217046	0.61681	ENSG00000241973	None	PI4KA	NK
140.612	0.0407455	0.0929854	0.438193	0.661247	0.892121	ENSG00000106246	None	PTCD1	NK
675.302	0.0406444	0.108067	0.376102	0.706841	0.912472	ENSG00000213930	None	GALT	NK
1932.33	0.0406197	0.0437762	0.927894	0.353462	0.729789	ENSG00000162236	None	STX5	NK
1317.27	0.0405973	0.0351843	1.15385	0.248563	0.645192	ENSG00000131966	None	ACTR10	NK
146.237	0.0405921	0.196515	0.20656	0.836354	0.955793	ENSG00000163803	None	PLB1	NK
11456.4	0.0405663	0.0365841	1.10885	0.267495	0.66316	ENSG00000090863	None	GLG1	NK
5394.34	0.0405576	0.044146	0.918715	0.358245	0.73327	ENSG00000117280	None	RAB29	NK
1413.15	0.0405517	0.0624366	0.649486	0.516024	0.830863	ENSG00000073169	None	SELENOO	NK
4577.68	0.04054	0.0320199	1.26609	0.205482	0.604468	ENSG00000140943	None	MBTPS1	NK
3172.51	0.0405382	0.194556	0.208363	0.834946	0.95508	ENSG00000196576	None	PLXNB2	NK
3121.67	0.0405197	0.0400879	1.01077	0.312127	0.699526	ENSG00000102226	None	USP11	NK
288.403	0.0405061	0.0482647	0.839248	0.40133	0.761994	ENSG00000128654	None	MTX2	NK
2793.58	0.0405025	0.0541579	0.747858	0.454546	0.795938	ENSG00000169221	None	TBC1D10B	NK
4695.52	0.0404508	0.0467895	0.864526	0.387299	0.754624	ENSG00000024048	None	UBR2	NK
115.065	0.0404479	0.107186	0.377363	0.705904	0.911973	ENSG00000278897	None	NA	NK
44.4858	0.0404436	0.153999	0.262623	0.792841	0.942111	ENSG00000139835	None	GRTP1	NK
680.466	0.0404286	0.0588314	0.687193	0.491961	0.81729	ENSG00000157895	None	C12orf43	NK
531.26	0.0404079	0.0750107	0.538695	0.590098	0.864559	ENSG00000112294	None	ALDH5A1	NK
389.138	0.0404012	0.0885181	0.456417	0.64809	0.887186	ENSG00000147174	None	GCNA	NK
8500.3	0.0403824	0.113768	0.354954	0.722624	0.919838	ENSG00000100450	None	GZMH	NK
487.61	0.0403612	0.0585471	0.689379	0.490585	0.816571	ENSG00000018699	None	TTC27	NK
1326.21	0.0403492	0.0479079	0.842225	0.399662	0.761102	ENSG00000124067	None	SLC12A4	NK
2968.03	0.0403423	0.0413032	0.976733	0.328701	0.711079	ENSG00000166164	None	BRD7	NK
13281.1	0.0403292	0.0631339	0.638788	0.522961	0.834857	ENSG00000213626	None	LBH	NK
18.9987	0.040306	0.192888	0.208961	0.834479	0.954978	ENSG00000183785	None	TUBA8	NK
2780.65	0.0403056	0.0374222	1.07705	0.281457	0.677538	ENSG00000182872	None	RBM10	NK
1158.95	0.0402838	0.0335707	1.19997	0.230151	0.627748	ENSG00000165861	None	ZFYVE1	NK
38.56	0.0402829	0.0862119	0.467254	0.640318	0.883985	ENSG00000176920	None	FUT2	NK
672.479	0.040282	0.0625396	0.644103	0.519509	0.832364	ENSG00000100865	None	CINP	NK
20676.4	0.0402803	0.0361497	1.11427	0.265165	0.66146	ENSG00000131504	None	DIAPH1	NK
1675.82	0.040276	0.0438621	0.918242	0.358492	0.733363	ENSG00000080845	None	DLGAP4	NK
1513.02	0.0402237	0.0577694	0.69628	0.486253	0.813982	ENSG00000167657	None	DAPK3	NK
47.1345	0.0401897	0.0917999	0.437796	0.661534	0.892157	ENSG00000260778	None	MIR3677HG	NK
18.659	0.0401744	0.163881	0.245144	0.806345	0.947097	ENSG00000280328	None	NA	NK
1072.27	0.040143	0.0591664	0.678476	0.49747	0.819471	ENSG00000105447	None	GRWD1	NK
918.298	0.0401181	0.0366025	1.09605	0.273057	0.669915	ENSG00000164934	None	DCAF13	NK
1000.85	0.0400962	0.0361607	1.10883	0.267502	0.66316	ENSG00000137073	None	UBAP2	NK
39.3635	0.0400893	0.128321	0.312414	0.754726	0.930997	ENSG00000215529	None	EFCAB8	NK
43.926	0.0400489	0.144427	0.277296	0.781553	0.939581	ENSG00000230587	None	LINC02580	NK
849.292	0.0400242	0.0563421	0.710377	0.47747	0.807072	ENSG00000184076	None	UQCR10	NK
4386.24	0.0400156	0.0344456	1.1617	0.245356	0.641917	ENSG00000163930	None	BAP1	NK
31.6416	0.0399947	0.114086	0.350567	0.725913	0.920267	ENSG00000275582	None	NA	NK
2661.94	0.0399933	0.139749	0.286179	0.774741	0.937385	ENSG00000168209	None	DDIT4	NK
13.9202	0.0399749	0.171985	0.232433	0.816202	0.949818	ENSG00000282206	None	NA	NK
1125.28	0.0399596	0.253511	0.157625	0.874752	0.965934	ENSG00000224397	None	PELATON	NK
5273.05	0.0399554	0.0571155	0.699554	0.484206	0.812628	ENSG00000171310	None	CHST11	NK
59.5435	0.0399533	0.113123	0.353185	0.723949	0.920169	ENSG00000185090	None	MANEAL	NK
3521.06	0.0399127	0.0590421	0.676003	0.499039	0.820462	ENSG00000158615	None	PPP1R15B	NK
10.2864	0.0398974	0.161084	0.247681	0.804381	NA	ENSG00000279443	None	NA	NK
580.205	0.0398895	0.0892214	0.447085	0.654814	0.889256	ENSG00000228956	None	SATB1-AS1	NK
4327.95	0.0398752	0.0544041	0.732945	0.463592	0.800643	ENSG00000106785	None	TRIM14	NK
369.493	0.0398242	0.0352564	1.12956	0.258663	0.654467	ENSG00000103061	None	SLC7A6OS	NK
1335.53	0.0398118	0.097225	0.409481	0.682187	0.901455	ENSG00000117450	None	PRDX1	NK
44.3011	0.0397688	0.100787	0.394582	0.693152	0.906288	ENSG00000272779	None	BMS1P20	NK
9.74963	0.0397648	0.146625	0.271201	0.786237	NA	ENSG00000270175	None	NA	NK
9909.96	0.0397626	0.037188	1.06923	0.284964	0.679427	ENSG00000110955	None	ATP5F1B	NK
56.165	0.0397335	0.0775719	0.512215	0.6085	0.873608	ENSG00000168679	None	SLC16A4	NK
4603.15	0.0397241	0.0296872	1.33809	0.180867	0.576909	ENSG00000166887	None	VPS39	NK
13.7988	0.0397194	0.138461	0.286863	0.774217	0.937385	ENSG00000259236	None	GOLGA8VP	NK
155.134	0.0396341	0.0455414	0.870286	0.384144	0.752119	ENSG00000182518	None	FAM104B	NK
451.204	0.0396079	0.0657005	0.602855	0.546605	0.846761	ENSG00000229180	None	RABGEF1P1	NK
849.951	0.0395838	0.0670148	0.590673	0.55474	0.85142	ENSG00000163870	None	TPRA1	NK
623.716	0.0395728	0.0749055	0.528302	0.597289	0.867581	ENSG00000107872	None	FBXL15	NK
17535.1	0.0395691	0.0515601	0.767437	0.442822	0.788854	ENSG00000071127	None	WDR1	NK
3952.12	0.039558	0.0739032	0.535267	0.592465	0.86604	ENSG00000233927	None	RPS28	NK
1574.52	0.0395551	0.0406501	0.973062	0.330523	0.712032	ENSG00000102181	None	CD99L2	NK
475.548	0.0395415	0.281429	0.140503	0.888263	0.971226	ENSG00000124772	None	CPNE5	NK
86.503	0.0395214	0.152156	0.259742	0.795063	0.942119	ENSG00000151376	None	ME3	NK
1891.55	0.0395015	0.0455285	0.867621	0.385602	0.753576	ENSG00000145041	None	DCAF1	NK
102.848	0.0394959	0.216238	0.18265	0.855072	0.960541	ENSG00000117009	None	KMO	NK
998.353	0.039482	0.0331698	1.1903	0.233929	0.631565	ENSG00000166024	None	R3HCC1L	NK
1357.89	0.0394766	0.0728822	0.541649	0.58806	0.864113	ENSG00000183484	None	GPR132	NK
792.803	0.0394631	0.0614247	0.642463	0.520573	0.833089	ENSG00000125449	None	ARMC7	NK
1232.94	0.039448	0.0672563	0.586532	0.557518	0.851778	ENSG00000163013	None	FBXO41	NK
550.309	0.0394429	0.0508775	0.775253	0.43819	0.785267	ENSG00000203993	None	ARRDC1-AS1	NK
1024.95	0.0394345	0.0336855	1.17067	0.241733	0.639209	ENSG00000122779	None	TRIM24	NK
110.556	0.0394052	0.0642366	0.613438	0.539587	0.844596	ENSG00000166321	None	NUDT13	NK
561.894	0.0394044	0.0498564	0.790359	0.429318	0.780267	ENSG00000117543	None	DPH5	NK
1744.13	0.0393291	0.0591968	0.664379	0.506448	0.824652	ENSG00000137509	None	PRCP	NK
55.4558	0.0393175	0.119636	0.328643	0.742426	0.926573	ENSG00000226380	None	NA	NK
48.4622	0.0393098	0.122541	0.320788	0.748371	0.928568	ENSG00000258102	None	MAP1LC3B2	NK
1485.48	0.0392922	0.0332557	1.18152	0.237398	0.635138	ENSG00000181929	None	PRKAG1	NK
774.004	0.0392912	0.0623226	0.630448	0.528402	0.837467	ENSG00000130159	None	ECSIT	NK
2309.34	0.0392755	0.0914711	0.429376	0.66765	0.894865	ENSG00000175334	None	BANF1	NK
1299.56	0.0392755	0.160546	0.244637	0.806738	0.947217	ENSG00000144485	None	HES6	NK
3149.91	0.0392754	0.0372278	1.055	0.291424	0.684904	ENSG00000160058	None	BSDC1	NK
8180.52	0.0392715	0.0496662	0.790709	0.429114	0.780142	ENSG00000196419	None	XRCC6	NK
138.941	0.0392589	0.0734554	0.534459	0.593024	0.866126	ENSG00000108786	None	HSD17B1	NK
148.978	0.0392523	0.0448405	0.875376	0.381369	0.750166	ENSG00000143919	None	CAMKMT	NK
337.662	0.0392376	0.0454365	0.863571	0.387824	0.755109	ENSG00000101363	None	MANBAL	NK
2429.42	0.0392214	0.0791432	0.495575	0.620194	0.877089	ENSG00000055332	None	EIF2AK2	NK
873.694	0.0392213	0.0536722	0.730757	0.464928	0.801146	ENSG00000130695	None	CEP85	NK
1618.29	0.0392178	0.0335648	1.16842	0.242637	0.639988	ENSG00000110851	None	PRDM4	NK
73.2957	0.039169	0.115153	0.340146	0.733746	0.92281	ENSG00000258230	None	NA	NK
3188.01	0.0391652	0.0439353	0.891429	0.372699	0.743473	ENSG00000108604	None	SMARCD2	NK
2646.35	0.0391509	0.0420944	0.930076	0.352332	0.728753	ENSG00000155463	None	OXA1L	NK
898.872	0.0391001	0.0835567	0.467947	0.639823	0.883951	ENSG00000139946	None	PELI2	NK
53.1345	0.039088	0.0714408	0.547138	0.584284	0.863035	ENSG00000256628	None	ZBTB11-AS1	NK
593.903	0.0390812	0.13859	0.281991	0.777951	0.938416	ENSG00000165140	None	FBP1	NK
24.4759	0.0390613	0.274025	0.142546	0.886648	0.970741	ENSG00000231991	None	ANXA2P2	NK
12.0059	0.0390563	0.146136	0.26726	0.789269	0.941637	ENSG00000161958	None	FGF11	NK
260.901	0.0390559	0.0625984	0.623913	0.532685	0.839871	ENSG00000168781	None	PPIP5K1	NK
26.4905	0.0390323	0.0988247	0.394965	0.692869	0.906288	ENSG00000282980	None	NA	NK
1665.66	0.0390031	0.0337857	1.15443	0.248325	0.64481	ENSG00000149792	None	MRPL49	NK
1779.76	0.0389998	0.0754406	0.51696	0.605184	0.871838	ENSG00000169660	None	HEXD	NK
1343.13	0.0389822	0.0391392	0.995988	0.319256	0.706085	ENSG00000074319	None	TSG101	NK
194.075	0.0389803	0.0820845	0.47488	0.634872	0.882323	ENSG00000119705	None	SLIRP	NK
63.6592	0.0389443	0.0806519	0.482869	0.629189	0.880075	ENSG00000272077	None	NA	NK
69.1495	0.0389422	0.234587	0.166003	0.868154	0.964812	ENSG00000261866	None	NA	NK
1354.25	0.0389159	0.0802916	0.484683	0.627901	0.879774	ENSG00000164292	None	RHOBTB3	NK
75.3044	0.0388964	0.292022	0.133197	0.894038	0.973122	ENSG00000236439	None	NA	NK
12492.7	0.0388946	0.0312859	1.2432	0.213795	0.614133	ENSG00000117523	None	PRRC2C	NK
1140.84	0.0388873	0.0753581	0.516034	0.605831	0.871934	ENSG00000132879	None	FBXO44	NK
4008.78	0.0388813	0.0382591	1.01626	0.309505	0.697968	ENSG00000198952	None	SMG5	NK
29.0248	0.03888	0.124732	0.311709	0.755261	0.931175	ENSG00000173338	None	KCNK7	NK
1775.7	0.0388074	0.0419499	0.92509	0.354919	0.730653	ENSG00000091157	None	WDR7	NK
510.031	0.0388046	0.0496216	0.782011	0.434208	0.782987	ENSG00000176476	None	SGF29	NK
1503.67	0.0387951	0.0362827	1.06924	0.284959	0.679427	ENSG00000135597	None	REPS1	NK
51.7501	0.0387924	0.108858	0.356358	0.721573	0.919417	ENSG00000189376	None	C8orf76	NK
517.946	0.0387734	0.0610058	0.635569	0.525057	0.835764	ENSG00000165392	None	WRN	NK
1361.23	0.0387729	0.0272691	1.42186	0.155067	0.547964	ENSG00000136045	None	PWP1	NK
30.806	0.0387546	0.114546	0.338332	0.735113	0.92281	ENSG00000261428	None	NA	NK
445.883	0.0387395	0.0898838	0.430996	0.666472	0.894359	ENSG00000136048	None	DRAM1	NK
700.041	0.0387033	0.0736846	0.525256	0.599405	0.868977	ENSG00000116586	None	LAMTOR2	NK
1495.22	0.0386373	0.0911398	0.423934	0.671614	0.897107	ENSG00000121310	None	ECHDC2	NK
1399.16	0.0386187	0.0402028	0.960597	0.336755	0.717106	ENSG00000204859	None	ZBTB48	NK
464.227	0.0385954	0.0903031	0.427398	0.669089	0.895676	ENSG00000115350	None	POLE4	NK
12.246	0.0385942	0.13113	0.294321	0.768513	0.935626	ENSG00000200041	None	Y_RNA	NK
2809.11	0.0385492	0.0276206	1.39567	0.162814	0.55481	ENSG00000160714	None	UBE2Q1	NK
143.379	0.038547	0.196554	0.196114	0.844521	0.958283	ENSG00000167549	None	CORO6	NK
562.506	0.0384724	0.153927	0.249939	0.802634	0.946185	ENSG00000061918	None	GUCY1B1	NK
168.803	0.0384466	0.0937765	0.409982	0.681819	0.901189	ENSG00000280287	None	NA	NK
329.528	0.0384139	0.0593388	0.647366	0.517395	0.831644	ENSG00000232098	None	ZNF584-DT	NK
521.315	0.0383899	0.15243	0.251853	0.801155	0.94526	ENSG00000143382	None	ADAMTSL4	NK
24.037	0.0383824	0.10419	0.368388	0.712584	0.914297	ENSG00000236753	None	MKLN1-AS	NK
14.4426	0.0383541	0.237756	0.161317	0.871844	0.965345	ENSG00000250878	None	METTL21EP	NK
3533.17	0.0383493	0.05034	0.761806	0.446176	0.791473	ENSG00000070413	None	DGCR2	NK
1253.45	0.0383491	0.0341425	1.12321	0.261349	0.657768	ENSG00000089022	None	MAPKAPK5	NK
50.8263	0.0383446	0.106659	0.359506	0.719216	0.917864	ENSG00000226332	None	NA	NK
341.387	0.0383441	0.0633954	0.60484	0.545285	0.846307	ENSG00000221923	None	ZNF880	NK
240.676	0.0383352	0.110916	0.345623	0.729626	0.921486	ENSG00000221968	None	FADS3	NK
7411.56	0.0383346	0.0476956	0.803735	0.42155	0.775338	ENSG00000131149	None	GSE1	NK
28.7735	0.0383245	0.100188	0.382527	0.70207	0.910364	ENSG00000124701	None	APOBEC2	NK
1028.38	0.038322	0.036402	1.05275	0.292458	0.685368	ENSG00000104695	None	PPP2CB	NK
3310.55	0.0383106	0.0680969	0.56259	0.573714	0.859165	ENSG00000206190	None	ATP10A	NK
38.9237	0.0383105	0.198082	0.193407	0.84664	0.958891	ENSG00000184515	None	BEX5	NK
418.866	0.0382846	0.0836019	0.457939	0.646996	0.887094	ENSG00000246575	None	NA	NK
546.247	0.0382604	0.100901	0.379188	0.704548	0.911737	ENSG00000149485	None	FADS1	NK
113.914	0.0382404	0.07237	0.528402	0.597221	0.867573	ENSG00000270696	None	NA	NK
21.3896	0.038212	0.105782	0.361232	0.717926	0.917076	ENSG00000229447	None	NA	NK
68.2093	0.0381961	0.3185	0.119925	0.904542	0.976818	ENSG00000259225	None	LINC02345	NK
155.63	0.0381918	0.078618	0.485789	0.627117	0.879453	ENSG00000171723	None	GPHN	NK
159.17	0.0381743	0.0711442	0.536576	0.591561	0.865655	ENSG00000189046	None	ALKBH2	NK
3176.93	0.0381683	0.0539808	0.707072	0.479522	0.808501	ENSG00000197006	None	METTL9	NK
2114.36	0.0381652	0.0617379	0.618181	0.536456	0.842892	ENSG00000198356	None	GET3	NK
586.891	0.0381397	0.0322051	1.18428	0.236304	0.634446	ENSG00000186625	None	KATNA1	NK
3712.09	0.0381363	0.0417867	0.912643	0.361431	0.735358	ENSG00000198218	None	QRICH1	NK
232.153	0.0380871	0.101222	0.376271	0.706715	0.912472	ENSG00000254206	None	NPIPB11	NK
4070.56	0.0380722	0.0451529	0.843183	0.399126	0.760977	ENSG00000124177	None	CHD6	NK
2562.01	0.0380716	0.0367924	1.03477	0.300778	0.690946	ENSG00000126883	None	NUP214	NK
3123.66	0.0380696	0.191465	0.198833	0.842393	0.958043	ENSG00000183508	None	TENT5C	NK
471.672	0.0380555	0.0599847	0.63442	0.525807	0.835958	ENSG00000136261	None	BZW2	NK
123.962	0.0379867	0.0661602	0.574162	0.565858	0.855596	ENSG00000273820	None	USP27X	NK
992.232	0.0379553	0.0513992	0.738441	0.460247	0.799164	ENSG00000166685	None	COG1	NK
1563.95	0.0379326	0.0454673	0.834283	0.404122	0.764553	ENSG00000103091	None	WDR59	NK
1137.07	0.037909	0.125639	0.30173	0.762858	0.933377	ENSG00000100077	None	GRK3	NK
763.29	0.0378988	0.0623419	0.607919	0.543241	0.846307	ENSG00000166860	None	ZBTB39	NK
4286.35	0.0378867	0.0426575	0.888161	0.374454	0.745462	ENSG00000170876	None	TMEM43	NK
1837.13	0.0378761	0.080221	0.472147	0.636822	0.882342	ENSG00000138172	None	CALHM2	NK
12414.7	0.0378638	0.0645682	0.586416	0.557596	0.851778	ENSG00000196262	None	PPIA	NK
1965.58	0.0378448	0.0375084	1.00897	0.312989	0.700642	ENSG00000130803	None	ZNF317	NK
328.043	0.0378404	0.0525078	0.720663	0.471117	0.804918	ENSG00000103343	None	ZNF174	NK
14.1532	0.0378306	0.239482	0.157969	0.874482	0.965934	ENSG00000259881	None	LOC101927793	NK
1108.84	0.0378235	0.0299358	1.26349	0.206414	0.605665	ENSG00000112996	None	MRPS30	NK
1265.83	0.0378174	0.0548073	0.690007	0.49019	0.816228	ENSG00000128394	None	APOBEC3F	NK
32.2718	0.0378109	0.0794771	0.475746	0.634256	0.882101	ENSG00000252516	None	RNA5SP82	NK
6815.14	0.0377894	0.0464518	0.813517	0.415922	0.772554	ENSG00000100503	None	NIN	NK
120.414	0.0377563	0.094702	0.398686	0.690125	0.905571	ENSG00000165821	None	SALL2	NK
1578.49	0.0377419	0.0306198	1.2326	0.217727	0.617471	ENSG00000130638	None	ATXN10	NK
13084	0.0377201	0.0743824	0.50711	0.612078	0.873943	ENSG00000186469	None	GNG2	NK
47.6602	0.0377068	0.143179	0.263355	0.792277	0.94199	ENSG00000111837	None	MAK	NK
341.035	0.0376953	0.0775294	0.486206	0.626821	0.879425	ENSG00000133460	None	SLC2A11	NK
79.8859	0.0376888	0.116921	0.322344	0.747192	0.928501	ENSG00000186352	None	ANKRD37	NK
10.8945	0.037685	0.184356	0.204414	0.83803	NA	ENSG00000176076	None	KCNE5	NK
1920.93	0.037656	0.0395231	0.952758	0.340713	0.719601	ENSG00000156232	None	WHAMM	NK
432.832	0.0376313	0.0992578	0.379127	0.704594	0.911737	ENSG00000164465	None	DCBLD1	NK
215.861	0.0376265	0.130802	0.287659	0.773607	0.937385	ENSG00000169860	None	P2RY1	NK
738.773	0.0376036	0.0549753	0.684009	0.493969	0.818583	ENSG00000138035	None	PNPT1	NK
118.201	0.0375893	0.14161	0.265443	0.790668	0.94199	ENSG00000225194	None	LINC00092	NK
451.892	0.0375653	0.0418076	0.898529	0.368903	0.740374	ENSG00000133997	None	MED6	NK
6770.06	0.0375646	0.075474	0.497715	0.618685	0.876744	ENSG00000172794	None	RAB37	NK
32289	0.0375223	0.0599314	0.626087	0.531258	0.838844	ENSG00000127603	None	MACF1	NK
720.895	0.037472	0.0280843	1.33427	0.182115	0.577779	ENSG00000162642	None	C1orf52	NK
1081.85	0.0374695	0.0647762	0.578445	0.562963	0.855411	ENSG00000105204	None	DYRK1B	NK
180.939	0.0374434	0.0656537	0.570316	0.568463	0.856997	ENSG00000256223	None	ZNF10	NK
492.722	0.0374377	0.0498194	0.751468	0.452371	0.794877	ENSG00000169740	None	ZNF32	NK
900.777	0.0374289	0.0436401	0.857672	0.391073	0.757311	ENSG00000084092	None	NOA1	NK
5203.64	0.0374265	0.0702831	0.532511	0.594372	0.866618	ENSG00000125844	None	RRBP1	NK
155.232	0.0373672	0.0703059	0.531494	0.595077	0.86684	ENSG00000112208	None	BAG2	NK
667.106	0.037347	0.205942	0.181347	0.856095	0.961191	ENSG00000103313	None	MEFV	NK
948.308	0.0373068	0.113326	0.329199	0.742005	0.926353	ENSG00000184574	None	LPAR5	NK
1555.71	0.0372972	0.0720307	0.517795	0.604601	0.871617	ENSG00000145220	None	LYAR	NK
39.3957	0.0372951	0.147459	0.252918	0.800332	0.944804	ENSG00000124613	None	ZNF391	NK
180.957	0.0372905	0.107712	0.346205	0.729189	0.921417	ENSG00000269713	None	NBPF9	NK
440.935	0.0372297	0.0534008	0.697175	0.485694	0.813123	ENSG00000105364	None	MRPL4	NK
114.464	0.0371972	0.0474874	0.783307	0.433447	0.782667	ENSG00000204685	None	STARD7-AS1	NK
81.6951	0.037196	0.0914187	0.406875	0.6841	0.902227	ENSG00000272667	None	NA	NK
126.21	0.0371793	0.0629692	0.590437	0.554898	0.85142	ENSG00000197933	None	ZNF823	NK
592.105	0.037152	0.0495586	0.749659	0.45346	0.795314	ENSG00000152359	None	POC5	NK
673.464	0.0371514	0.06052	0.613869	0.539302	0.844302	ENSG00000103245	None	CIAO3	NK
179.975	0.0371118	0.0946111	0.392257	0.694869	0.907017	ENSG00000139714	None	MORN3	NK
975.149	0.0370899	0.0389521	0.952193	0.340999	0.719855	ENSG00000123737	None	EXOSC9	NK
686.402	0.0370039	0.0519535	0.71225	0.47631	0.806422	ENSG00000108963	None	DPH1	NK
869.397	0.0369989	0.0691157	0.535319	0.59243	0.86604	ENSG00000022567	None	SLC45A4	NK
166.39	0.0369673	0.0942889	0.392064	0.695011	0.907017	ENSG00000142731	None	PLK4	NK
4602.48	0.0369672	0.028676	1.28913	0.197352	0.596461	ENSG00000169375	None	SIN3A	NK
11349.9	0.0369474	0.0485706	0.760695	0.446839	0.791657	ENSG00000187764	None	SEMA4D	NK
36.8066	0.0368935	0.268158	0.137581	0.890571	0.972084	ENSG00000164398	None	ACSL6	NK
7273.47	0.0368602	0.0622424	0.592205	0.553713	0.8504	ENSG00000014216	None	CAPN1	NK
14.196	0.0368564	0.130331	0.282791	0.777337	0.938142	ENSG00000250764	None	NA	NK
20.7774	0.0368451	0.200689	0.183593	0.854333	0.960396	ENSG00000231826	None	LINC01819	NK
2210.59	0.0368441	0.0458536	0.803516	0.421677	0.775338	ENSG00000072121	None	ZFYVE26	NK
1735.76	0.0367614	0.056824	0.646934	0.517675	0.831644	ENSG00000179832	None	MROH1	NK
218.958	0.0367426	0.0499032	0.736277	0.461562	0.799758	ENSG00000115556	None	PLCD4	NK
57.2705	0.0367206	0.0754028	0.486993	0.626263	0.8792	ENSG00000275070	None	Metazoa_SRP	NK
1535.58	0.0366838	0.0330969	1.10838	0.267699	0.663268	ENSG00000143398	None	PIP5K1A	NK
16968.5	0.0366828	0.0758571	0.483577	0.628686	0.880075	ENSG00000147604	None	RPL7	NK
5489.79	0.0366711	0.0393749	0.931331	0.351682	0.728069	ENSG00000100664	None	EIF5	NK
2662.92	0.0366614	0.0325496	1.12633	0.260028	0.656907	ENSG00000166454	None	ATMIN	NK
3939.53	0.0366605	0.0503626	0.72793	0.466656	0.802449	ENSG00000115241	None	PPM1G	NK
658.136	0.0366492	0.0557105	0.657852	0.510633	0.826103	ENSG00000198169	None	ZNF251	NK
1171.25	0.0366428	0.0436012	0.840408	0.400679	0.761598	ENSG00000092108	None	SCFD1	NK
72.2728	0.0366292	0.0783096	0.467748	0.639965	0.883985	ENSG00000172244	None	C5orf34	NK
700.285	0.0366099	0.0607449	0.602682	0.54672	0.846761	ENSG00000117395	None	EBNA1BP2	NK
14763.3	0.0366086	0.0269702	1.35737	0.174663	0.569078	ENSG00000144028	None	SNRNP200	NK
52.9386	0.036604	0.108191	0.338326	0.735117	0.92281	ENSG00000241764	None	CBLL1-AS1	NK
13.5748	0.0365893	0.154342	0.237067	0.812605	0.949359	ENSG00000254694	None	NA	NK
1907.7	0.0365719	0.0306541	1.19305	0.23285	0.631467	ENSG00000176407	None	KCMF1	NK
3033.33	0.0365677	0.0291568	1.25417	0.209779	0.609471	ENSG00000111481	None	COPZ1	NK
1719.73	0.0365552	0.0712536	0.513029	0.607931	0.873217	ENSG00000148834	None	GSTO1	NK
77.7958	0.0365091	0.299484	0.121907	0.902973	0.976054	ENSG00000197415	None	VEPH1	NK
210.821	0.036508	0.049352	0.739747	0.459453	0.798289	ENSG00000148335	None	NTMT1	NK
5390.25	0.0364973	0.0305887	1.19316	0.232805	0.631467	ENSG00000182149	None	IST1	NK
240.464	0.0364872	0.0832052	0.43852	0.661009	0.892121	ENSG00000168556	None	ING2	NK
3119.2	0.0364577	0.0263659	1.38276	0.166739	0.558234	ENSG00000157538	None	VPS26C	NK
486.144	0.036454	0.0613167	0.59452	0.552165	0.848888	ENSG00000137038	None	DMAC1	NK
1255.31	0.0364438	0.0440956	0.826472	0.408536	0.767131	ENSG00000117133	None	RPF1	NK
1356.25	0.0364286	0.0482784	0.754554	0.450517	0.793783	ENSG00000117385	None	P3H1	NK
4036.72	0.0364182	0.0719785	0.505959	0.612885	0.874096	ENSG00000095370	None	SH2D3C	NK
1671.07	0.0364029	0.0886922	0.410441	0.681482	0.901189	ENSG00000196295	None	GARS1-DT	NK
3288.98	0.0363863	0.0424081	0.858004	0.39089	0.757236	ENSG00000145016	None	RUBCN	NK
466.707	0.0363817	0.054617	0.666123	0.505332	0.824084	ENSG00000170919	None	TPT1-AS1	NK
9.55402	0.0363288	0.189962	0.191242	0.848336	NA	ENSG00000255568	None	BRWD1-AS2	NK
214.299	0.0362835	0.0837466	0.433253	0.664831	0.893755	ENSG00000235316	None	DUSP8P5	NK
988.556	0.0362648	0.0642551	0.564389	0.57249	0.859165	ENSG00000243927	None	MRPS6	NK
1236.83	0.0362371	0.0451968	0.801764	0.422689	0.776044	ENSG00000101181	None	MTG2	NK
4358.94	0.0362191	0.0453863	0.798019	0.424859	0.776732	ENSG00000196954	None	CASP4	NK
663.001	0.0362011	0.046461	0.779171	0.435879	0.783948	ENSG00000185917	None	SETD4	NK
2317.92	0.0361919	0.109119	0.331674	0.740135	0.925182	ENSG00000115604	None	IL18R1	NK
778.49	0.0361909	0.0595888	0.607345	0.543622	0.846307	ENSG00000090266	None	NDUFB2	NK
148.313	0.0361773	0.0948907	0.381253	0.703016	0.911065	ENSG00000225434	None	LINC01504	NK
181.467	0.0361443	0.0605321	0.597109	0.550435	0.848452	ENSG00000157911	None	PEX10	NK
400.173	0.0361387	0.070237	0.514525	0.606885	0.872421	ENSG00000164967	None	RPP25L	NK
506.527	0.036118	0.0660879	0.546515	0.584712	0.863224	ENSG00000198715	None	GLMP	NK
3462	0.0361112	0.0373485	0.966872	0.333608	0.714496	ENSG00000135365	None	PHF21A	NK
2588.95	0.0361027	0.0255508	1.41298	0.157663	0.551504	ENSG00000158604	None	TMED4	NK
89.3837	0.0360839	0.142758	0.252763	0.800451	0.944816	ENSG00000181790	None	ADGRB1	NK
157.652	0.0360465	0.0823486	0.437731	0.661581	0.892157	ENSG00000069712	None	NA	NK
1401.45	0.0360454	0.0670471	0.537613	0.590844	0.865338	ENSG00000165283	None	STOML2	NK
212.316	0.0360362	0.125782	0.286499	0.774496	0.937385	ENSG00000076356	None	PLXNA2	NK
2177.6	0.0360255	0.0460223	0.782784	0.433754	0.782667	ENSG00000173692	None	PSMD1	NK
23807.4	0.0360192	0.0486279	0.74071	0.458869	0.797861	ENSG00000180448	None	ARHGAP45	NK
14.123	0.0359956	0.408888	0.0880329	0.929851	0.983514	ENSG00000104055	None	TGM5	NK
612.872	0.0359955	0.0610494	0.589613	0.55545	0.851484	ENSG00000157870	None	PRXL2B	NK
2262.97	0.0359892	0.0383759	0.937806	0.348344	0.726616	ENSG00000148843	None	PDCD11	NK
9917.74	0.0359569	0.0848239	0.423901	0.671638	0.897107	ENSG00000189319	None	FAM53B	NK
13.1536	0.0359529	0.176686	0.203484	0.838756	0.956431	ENSG00000279620	None	NA	NK
3421.42	0.0359458	0.160766	0.223591	0.823076	0.952406	ENSG00000168461	None	RAB31	NK
16016.5	0.0359338	0.0442083	0.812829	0.416316	0.772635	ENSG00000120899	None	PTK2B	NK
9207.35	0.0359292	0.0379735	0.946167	0.344063	0.721914	ENSG00000074755	None	ZZEF1	NK
840.803	0.0359165	0.0676281	0.531089	0.595357	0.86684	ENSG00000267100	None	ILF3-DT	NK
5911.26	0.0359092	0.036503	0.983733	0.325247	0.7096	ENSG00000160613	None	PCSK7	NK
4056.91	0.0358857	0.0649602	0.552426	0.580656	0.861417	ENSG00000164327	None	RICTOR	NK
3303.42	0.0358842	0.0607752	0.590442	0.554895	0.85142	ENSG00000196187	None	TMEM63A	NK
948.557	0.0358571	0.0452897	0.791728	0.42852	0.779552	ENSG00000136643	None	RPS6KC1	NK
2172.73	0.0358162	0.0361192	0.991613	0.321386	0.707245	ENSG00000101040	None	ZMYND8	NK
1293.49	0.0358061	0.0601943	0.594842	0.551949	0.848837	ENSG00000196455	None	PIK3R4	NK
120.504	0.0358055	0.0670679	0.53387	0.593431	0.866126	ENSG00000125966	None	MMP24	NK
421.875	0.035778	0.320641	0.111583	0.911154	0.978078	ENSG00000110777	None	POU2AF1	NK
253.594	0.0357294	0.0487778	0.732492	0.463868	0.800643	ENSG00000257122	None	RRN3P3	NK
10105.8	0.0357116	0.10874	0.328412	0.7426	0.926591	ENSG00000005379	None	TSPOAP1	NK
2616.79	0.0357084	0.0299725	1.19137	0.233507	0.631565	ENSG00000172775	None	PSME3IP1	NK
3780.54	0.0357066	0.0449677	0.794051	0.427166	0.778645	ENSG00000100280	None	AP1B1	NK
1261.06	0.0356866	0.0320961	1.11187	0.266194	0.662068	ENSG00000108406	None	DHX40	NK
9065.34	0.035681	0.0687492	0.519002	0.603759	0.871419	ENSG00000161638	None	ITGA5	NK
2693.41	0.0356725	0.0577518	0.617686	0.536782	0.843028	ENSG00000136802	None	LRRC8A	NK
4465.81	0.0355998	0.0441296	0.806708	0.419835	0.774501	ENSG00000100239	None	PPP6R2	NK
797.717	0.0355758	0.0441706	0.805417	0.420579	0.774647	ENSG00000103248	None	MTHFSD	NK
413.313	0.0355676	0.0699954	0.508143	0.611353	0.873777	ENSG00000067191	None	CACNB1	NK
15.0278	0.0355605	0.600559	0.0592123	0.952783	0.989092	ENSG00000137673	None	MMP7	NK
6889.34	0.0355579	0.0530196	0.670655	0.50244	0.822438	ENSG00000198265	None	HELZ	NK
462.836	0.0355559	0.0400851	0.887011	0.375073	0.74575	ENSG00000122507	None	BBS9	NK
545.934	0.035555	0.0475916	0.747087	0.455011	0.796071	ENSG00000118965	None	WDR35	NK
3593.43	0.0355279	0.0262006	1.356	0.1751	0.569537	ENSG00000116580	None	GON4L	NK
3461.35	0.035502	0.0948411	0.374331	0.708158	0.913148	ENSG00000197956	None	S100A6	NK
3762.5	0.0355014	0.0364454	0.974098	0.330008	0.711661	ENSG00000079332	None	SAR1A	NK
262.293	0.035472	0.0717969	0.49406	0.621264	0.87771	ENSG00000171612	None	SLC25A33	NK
15.8941	0.0354513	0.138529	0.255913	0.798018	0.943663	ENSG00000237118	None	CYP2F2P	NK
10082.3	0.0354352	0.0722585	0.490395	0.623855	0.877975	ENSG00000149781	None	FERMT3	NK
9667.55	0.0354296	0.0422148	0.83927	0.401318	0.761994	ENSG00000114867	None	EIF4G1	NK
834.685	0.0353936	0.0374104	0.94609	0.344103	0.721914	ENSG00000168795	None	ZBTB5	NK
1777.58	0.0353225	0.0769313	0.459143	0.646131	0.88648	ENSG00000100029	None	PES1	NK
10.9247	0.0353105	0.161334	0.218865	0.826755	NA	ENSG00000260018	None	MBTPS1-DT	NK
2968.63	0.0353037	0.0717235	0.492219	0.622564	0.877809	ENSG00000177666	None	PNPLA2	NK
7231.29	0.0352997	0.0460885	0.76591	0.44373	0.789461	ENSG00000106263	None	EIF3B	NK
58.9611	0.0352963	0.0714029	0.494326	0.621076	0.87771	ENSG00000272140	None	NA	NK
1739.22	0.0352883	0.0886786	0.397935	0.690678	0.905673	ENSG00000178719	None	GRINA	NK
191.871	0.0352811	0.103331	0.341438	0.732774	0.922646	ENSG00000213658	None	LAT	NK
43.2073	0.0352063	0.100921	0.348848	0.727203	0.920589	ENSG00000272693	None	LINC03006	NK
22.8049	0.0351845	0.238875	0.147292	0.882901	0.969276	ENSG00000224183	None	SDHDP6	NK
1885.77	0.0351772	0.0384759	0.914266	0.360577	0.734542	ENSG00000171853	None	TRAPPC12	NK
604.988	0.0351633	0.0565484	0.621827	0.534056	0.840829	ENSG00000114395	None	CYB561D2	NK
399.455	0.0351595	0.0570436	0.616362	0.537656	0.843028	ENSG00000149636	None	DSN1	NK
356.509	0.0351541	0.0622881	0.564378	0.572497	0.859165	ENSG00000078319	None	PMS2P1	NK
1832.6	0.0351331	0.0382571	0.918343	0.358439	0.733363	ENSG00000100591	None	AHSA1	NK
11.9386	0.0351042	0.131808	0.266328	0.789987	0.941977	ENSG00000280010	None	NA	NK
8203.84	0.0350901	0.0492124	0.713034	0.475825	0.806406	ENSG00000172531	None	PPP1CA	NK
2830.53	0.0350875	0.0779202	0.450301	0.652493	0.888795	ENSG00000117592	None	PRDX6	NK
613.184	0.0350741	0.0404424	0.86726	0.385799	0.753576	ENSG00000137944	None	KYAT3	NK
1131.1	0.0350714	0.0528165	0.664023	0.506675	0.824712	ENSG00000277053	None	GTF2IP1	NK
2430.88	0.0350657	0.0639419	0.548399	0.583418	0.862492	ENSG00000104320	None	NBN	NK
9802.41	0.035046	0.0439034	0.798251	0.424725	0.77667	ENSG00000152795	None	HNRNPDL	NK
909.92	0.0350391	0.0408377	0.858008	0.390888	0.757236	ENSG00000152642	None	GPD1L	NK
1091.36	0.0350285	0.0402372	0.870551	0.383999	0.752006	ENSG00000143374	None	TARS2	NK
195.429	0.0349989	0.0695519	0.503205	0.61482	0.875265	ENSG00000166228	None	PCBD1	NK
10.568	0.0349518	0.211756	0.165057	0.868899	NA	ENSG00000178404	None	CEP295NL	NK
2499.72	0.0349488	0.0458074	0.762951	0.445493	0.790896	ENSG00000131100	None	ATP6V1E1	NK
38.2816	0.034946	0.121505	0.287609	0.773646	0.937385	ENSG00000248213	None	CICP16	NK
3936.14	0.0349269	0.0341856	1.02168	0.30693	0.696449	ENSG00000100403	None	ZC3H7B	NK
12.7315	0.0349224	0.166664	0.209538	0.834028	0.954978	ENSG00000186777	None	ZNF732	NK
128.256	0.0349221	0.0735908	0.474544	0.635112	0.882328	ENSG00000124074	None	ENKD1	NK
32.4419	0.0349154	0.138605	0.251905	0.801114	0.94526	ENSG00000241666	None	NA	NK
319.533	0.0348961	0.0573255	0.608737	0.542699	0.846059	ENSG00000129484	None	PARP2	NK
116.118	0.0348868	0.0681339	0.512033	0.608628	0.873608	ENSG00000135722	None	FBXL8	NK
571.971	0.0348859	0.0586705	0.594607	0.552106	0.848888	ENSG00000249673	None	NOP14-AS1	NK
5119.03	0.034884	0.0598276	0.583075	0.559843	0.853215	ENSG00000206337	None	HCP5	NK
9.52517	0.0348675	0.228443	0.152631	0.878689	NA	ENSG00000260923	None	LINC02193	NK
2444.56	0.0348625	0.0556462	0.626504	0.530984	0.838736	ENSG00000060069	None	CTDP1	NK
134.573	0.0348582	0.0756803	0.460598	0.645087	0.885708	ENSG00000134013	None	LOXL2	NK
436.925	0.034856	0.0600119	0.580818	0.561363	0.854167	ENSG00000120458	None	MSANTD2	NK
262.355	0.0348509	0.0463488	0.751928	0.452094	0.794877	ENSG00000150455	None	TIRAP	NK
3822.08	0.0348077	0.035742	0.97386	0.330126	0.711661	ENSG00000179335	None	CLK3	NK
13.0341	0.0347792	0.153227	0.226979	0.82044	0.951407	ENSG00000278601	None	NA	NK
1213.34	0.0347684	0.0657921	0.528459	0.597181	0.867573	ENSG00000105486	None	LIG1	NK
181.388	0.0347391	0.136415	0.254658	0.798987	0.943861	ENSG00000111206	None	FOXM1	NK
308.531	0.0347338	0.0529381	0.65612	0.511747	0.826679	ENSG00000245958	None	SEPTIN7P14	NK
1064.59	0.0347239	0.0396516	0.875726	0.381179	0.750048	ENSG00000106479	None	ZNF862	NK
637.199	0.0347184	0.0626953	0.553765	0.57974	0.861076	ENSG00000100784	None	RPS6KA5	NK
28.1087	0.0346827	0.0961504	0.360713	0.718314	0.917288	ENSG00000171217	None	CLDN20	NK
3426.09	0.0346654	0.0473975	0.731376	0.46455	0.800944	ENSG00000183576	None	SETD3	NK
317.251	0.0346653	0.0670315	0.517149	0.605052	0.871838	ENSG00000214941	None	ZSWIM7	NK
812.527	0.0346613	0.034729	0.998053	0.318254	0.705401	ENSG00000104299	None	INTS9	NK
1319.31	0.034609	0.0700587	0.494001	0.621306	0.87771	ENSG00000171843	None	MLLT3	NK
288.122	0.0345986	0.0409576	0.844743	0.398254	0.760977	ENSG00000155906	None	RMND1	NK
3234.88	0.0345935	0.0667686	0.51811	0.604382	0.871518	ENSG00000116685	None	KIAA2013	NK
449.072	0.0345793	0.0462819	0.747145	0.454976	0.796071	ENSG00000135249	None	RINT1	NK
311.22	0.0345791	0.0650323	0.531722	0.594919	0.866834	ENSG00000159882	None	ZNF230	NK
1123.89	0.0345756	0.0601477	0.574844	0.565397	0.855443	ENSG00000196642	None	RABL6	NK
875.708	0.0345679	0.0515434	0.670656	0.502439	0.822438	ENSG00000204604	None	ZNF468	NK
1285.14	0.0345479	0.0476159	0.725553	0.468113	0.803315	ENSG00000132581	None	SDF2	NK
380.738	0.0345224	0.0576065	0.59928	0.548986	0.848033	ENSG00000163611	None	SPICE1	NK
12.6769	0.0345096	0.132467	0.260514	0.794467	0.942111	ENSG00000230530	None	LIMD1-AS1	NK
64.8171	0.0344865	0.115407	0.298826	0.765073	0.933964	ENSG00000136854	None	STXBP1	NK
1520.91	0.0344848	0.0622647	0.553842	0.579687	0.861076	ENSG00000059573	None	ALDH18A1	NK
13.335	0.0344734	0.124549	0.276786	0.781944	0.939581	ENSG00000253829	None	NA	NK
1510.94	0.0344638	0.0630694	0.546443	0.584762	0.863224	ENSG00000140854	None	KATNB1	NK
3123.23	0.0344611	0.0476807	0.722748	0.469835	0.803838	ENSG00000112118	None	MCM3	NK
14.6395	0.0344564	0.27151	0.126907	0.899014	0.975014	ENSG00000260271	None	NA	NK
10.5269	0.0344366	0.130792	0.263293	0.792325	NA	ENSG00000240793	None	UBA52P8	NK
432.743	0.0344291	0.0646094	0.53288	0.594116	0.866618	ENSG00000089876	None	DHX32	NK
851.479	0.0344117	0.0517001	0.665603	0.505665	0.824307	ENSG00000115128	None	SF3B6	NK
3522.5	0.0344017	0.0491247	0.700295	0.483743	0.812332	ENSG00000059758	None	CDK17	NK
877.813	0.0343999	0.0569343	0.604203	0.545709	0.846427	ENSG00000215251	None	FASTKD5	NK
29233.8	0.0343939	0.0679781	0.505956	0.612888	0.874096	ENSG00000173020	None	GRK2	NK
11004.5	0.0343754	0.0610168	0.563376	0.573179	0.859165	ENSG00000123329	None	ARHGAP9	NK
6450.47	0.034373	0.0482406	0.712531	0.476136	0.806406	ENSG00000010322	None	NISCH	NK
896.438	0.0343509	0.0327524	1.04881	0.294267	0.686346	ENSG00000162408	None	NOL9	NK
8.74065	0.0343364	0.392303	0.0875254	0.930254	NA	ENSG00000153714	None	LURAP1L	NK
9851.64	0.0343331	0.0518817	0.661757	0.508127	0.825193	ENSG00000043143	None	JADE2	NK
1134.3	0.0343236	0.0450792	0.761407	0.446414	0.791473	ENSG00000079974	None	RABL2B	NK
13245	0.0343171	0.0312712	1.0974	0.272466	0.669329	ENSG00000078369	None	GNB1	NK
2527.11	0.0342901	0.0386783	0.886545	0.375324	0.745903	ENSG00000108344	None	PSMD3	NK
1691.46	0.0342847	0.0373444	0.918067	0.358584	0.733363	ENSG00000113161	None	HMGCR	NK
67.7222	0.034271	0.0930218	0.368419	0.712561	0.914297	ENSG00000234663	None	LINC01934	NK
1902.54	0.0342651	0.0309973	1.10542	0.268978	0.664935	ENSG00000083520	None	DIS3	NK
382.553	0.0342439	0.140231	0.244196	0.807079	0.947405	ENSG00000151062	None	CACNA2D4	NK
452.145	0.0342351	0.0386242	0.886365	0.375421	0.745903	ENSG00000100564	None	PIGH	NK
61.1825	0.0342285	0.098228	0.34846	0.727495	0.92059	ENSG00000186704	None	DTX2P1	NK
13.664	0.0342259	0.157603	0.217166	0.828079	0.953305	ENSG00000267128	None	RNF157-AS1	NK
882.417	0.0342228	0.0313545	1.09148	0.275062	0.672271	ENSG00000136891	None	TEX10	NK
1968.9	0.0341955	0.0293842	1.16374	0.244529	0.641238	ENSG00000144580	None	CNOT9	NK
53.4796	0.0341913	0.0793922	0.430664	0.666713	0.894359	ENSG00000275202	None	NA	NK
862.831	0.0341894	0.0718447	0.475879	0.634161	0.882101	ENSG00000099326	None	MZF1	NK
2157.83	0.0341622	0.0676587	0.504919	0.613616	0.87463	ENSG00000137824	None	RMDN3	NK
591.853	0.034155	0.0617237	0.553353	0.580022	0.861076	ENSG00000119421	None	NDUFA8	NK
1171.22	0.0341526	0.113385	0.30121	0.763254	0.933448	ENSG00000117632	None	STMN1	NK
3592.78	0.0341432	0.0447851	0.762379	0.445834	0.791075	ENSG00000115275	None	MOGS	NK
627.76	0.0341095	0.0795869	0.428581	0.668228	0.895109	ENSG00000211695	None	TRGV9	NK
3007.24	0.0341085	0.0338221	1.00847	0.31323	0.700696	ENSG00000052841	None	TTC17	NK
1952.22	0.034097	0.0715354	0.476645	0.633615	0.881787	ENSG00000197747	None	S100A10	NK
482.386	0.0340953	0.0579677	0.588178	0.556413	0.851484	ENSG00000176058	None	TPRN	NK
5936.36	0.0340919	0.0332661	1.02482	0.305446	0.695453	ENSG00000067066	None	SP100	NK
3074.33	0.0340758	0.0526808	0.646834	0.517739	0.831644	ENSG00000127663	None	KDM4B	NK
19.4821	0.0340722	0.105849	0.321894	0.747533	0.928501	ENSG00000276259	None	NA	NK
1837.96	0.0340512	0.0621573	0.547823	0.583814	0.862553	ENSG00000114770	None	ABCC5	NK
1051.19	0.0340512	0.0525792	0.647617	0.517232	0.831644	ENSG00000107404	None	DVL1	NK
982.993	0.0340455	0.0424508	0.801999	0.422553	0.775959	ENSG00000109919	None	MTCH2	NK
478.029	0.0340058	0.117296	0.289914	0.771882	0.937082	ENSG00000112667	None	DNPH1	NK
11.5082	0.0339903	0.13276	0.256028	0.79793	0.943657	ENSG00000199691	None	RN7SKP173	NK
2372.07	0.033975	0.0511207	0.664603	0.506304	0.824573	ENSG00000090372	None	STRN4	NK
261.259	0.0339629	0.0396288	0.857026	0.391431	0.757311	ENSG00000088876	None	ZNF343	NK
1326.5	0.033915	0.0707165	0.479592	0.631518	0.881045	ENSG00000112695	None	COX7A2	NK
764.543	0.0339148	0.0511133	0.663521	0.506997	0.824925	ENSG00000213015	None	ZNF580	NK
46.4978	0.0338829	0.245911	0.137785	0.89041	0.972036	ENSG00000130222	None	GADD45G	NK
4682.25	0.0338816	0.0526687	0.643296	0.520032	0.832813	ENSG00000162739	None	SLAMF6	NK
153.179	0.0338814	0.0643823	0.526254	0.598712	0.868699	ENSG00000171044	None	XKR6	NK
7029.94	0.0338762	0.0516207	0.656253	0.511661	0.826679	ENSG00000244509	None	APOBEC3C	NK
10659.5	0.0338553	0.0511887	0.661382	0.508367	0.825193	ENSG00000115760	None	BIRC6	NK
4420.09	0.03384	0.0791549	0.427516	0.669004	0.895676	ENSG00000185825	None	BCAP31	NK
2177.36	0.033836	0.02871	1.17854	0.23858	0.636506	ENSG00000066044	None	ELAVL1	NK
331.625	0.0338325	0.0958044	0.353141	0.723983	0.920169	ENSG00000179041	None	RRS1	NK
36.9113	0.0338295	0.160109	0.211291	0.83266	0.954956	ENSG00000244274	None	DBNDD2	NK
56.9806	0.0338166	0.19191	0.176211	0.860128	0.963281	ENSG00000143786	None	CNIH3	NK
670.887	0.0338014	0.0462193	0.731327	0.464579	0.800944	ENSG00000063176	None	SPHK2	NK
5581.52	0.0337995	0.0582409	0.580338	0.561686	0.854277	ENSG00000165458	None	INPPL1	NK
150.531	0.0337911	0.120844	0.279626	0.779765	0.939114	ENSG00000105088	None	OLFM2	NK
2210.98	0.0337863	0.0368967	0.915699	0.359825	0.734517	ENSG00000006744	None	ELAC2	NK
719.639	0.0337735	0.178038	0.189698	0.849546	0.959266	ENSG00000274588	None	DGKK	NK
1561.4	0.0337601	0.0732724	0.460748	0.64498	0.885702	ENSG00000169895	None	SYAP1	NK
509.147	0.0337568	0.0463068	0.728982	0.466013	0.802012	ENSG00000215712	None	TMEM242	NK
77.8897	0.0337523	0.0776831	0.434487	0.663935	0.893551	ENSG00000181544	None	FANCB	NK
1964.1	0.0337222	0.0387479	0.870297	0.384138	0.752119	ENSG00000137207	None	YIPF3	NK
1312.61	0.0337037	0.0963358	0.349856	0.726447	0.920301	ENSG00000188313	None	PLSCR1	NK
142.684	0.033696	0.0994474	0.338832	0.734736	0.92281	ENSG00000125744	None	RTN2	NK
3250.09	0.0336873	0.139506	0.241475	0.809187	0.9479	ENSG00000096060	None	FKBP5	NK
10.9608	0.0336767	0.127492	0.264147	0.791666	NA	ENSG00000207034	None	Y_RNA	NK
258.379	0.0336334	0.12864	0.261453	0.793743	0.942111	ENSG00000145908	None	ZNF300	NK
7925.95	0.0335964	0.0798367	0.420814	0.673891	0.898024	ENSG00000107738	None	VSIR	NK
1709.35	0.0335879	0.0341711	0.982935	0.325639	0.709878	ENSG00000101654	None	RNMT	NK
3786.94	0.0335557	0.0371731	0.902686	0.366692	0.738678	ENSG00000184787	None	UBE2G2	NK
309.1	0.0335508	0.0660602	0.507883	0.611535	0.873777	ENSG00000070759	None	TESK2	NK
10.7746	0.0335475	0.184221	0.182104	0.855501	NA	ENSG00000110328	None	GALNT18	NK
1400.69	0.0335387	0.0408384	0.821253	0.411502	0.770088	ENSG00000070010	None	UFD1	NK
301.565	0.0335201	0.101893	0.328974	0.742176	0.926421	ENSG00000261556	None	SMG1P7	NK
1944.5	0.0335014	0.0363193	0.922413	0.356313	0.731802	ENSG00000100220	None	RTCB	NK
95.2264	0.0334713	0.2122	0.157735	0.874666	0.965934	ENSG00000186076	None	NA	NK
893.813	0.0334349	0.0593139	0.563695	0.572962	0.859165	ENSG00000173960	None	UBXN2A	NK
1104.25	0.0334299	0.0371943	0.898792	0.368763	0.740355	ENSG00000169118	None	CSNK1G1	NK
31.4812	0.033418	0.127995	0.26109	0.794023	0.942111	ENSG00000247746	None	USP51	NK
406.045	0.0333852	0.0840057	0.397415	0.691061	0.90585	ENSG00000119431	None	HDHD3	NK
671.125	0.033363	0.05955	0.560251	0.575308	0.859579	ENSG00000184209	None	SNRNP35	NK
2943.11	0.0333581	0.0394231	0.846158	0.397465	0.760726	ENSG00000153029	None	MR1	NK
19.9609	0.0333516	0.130032	0.256487	0.797574	0.943416	ENSG00000280054	None	NA	NK
458.308	0.0333358	0.0425606	0.783255	0.433477	0.782667	ENSG00000106049	None	HIBADH	NK
3007.1	0.0333157	0.0380199	0.876268	0.380884	0.749669	ENSG00000197724	None	PHF2	NK
8804.13	0.0333132	0.0583682	0.570742	0.568175	0.856985	ENSG00000175115	None	PACS1	NK
86.8077	0.03328	0.0703962	0.472752	0.63639	0.882328	ENSG00000233527	None	ZNF529-AS1	NK
40.7171	0.0332483	0.152293	0.218318	0.827182	0.953098	ENSG00000145850	None	TIMD4	NK
9.32405	0.0332403	0.257959	0.128859	0.89747	NA	ENSG00000272839	None	NA	NK
652.201	0.033238	0.0415368	0.800207	0.423591	0.776382	ENSG00000163481	None	RNF25	NK
24840.7	0.0332095	0.0451782	0.735077	0.462292	0.799758	ENSG00000275023	None	MLLT6	NK
662.071	0.0332039	0.0342638	0.969066	0.332512	0.71387	ENSG00000058799	None	YIPF1	NK
395.552	0.0331785	0.0653037	0.508065	0.611408	0.873777	ENSG00000276291	None	FRG1HP	NK
61.3122	0.033176	0.111082	0.298663	0.765197	0.933964	ENSG00000279649	None	NA	NK
718.689	0.0331736	0.0433264	0.765668	0.443874	0.789572	ENSG00000064703	None	DDX20	NK
56.7863	0.0331518	0.0866503	0.382593	0.702022	0.910364	ENSG00000279738	None	NA	NK
2827.19	0.0331067	0.0501275	0.660451	0.508965	0.82541	ENSG00000099821	None	POLRMT	NK
3602.44	0.0331035	0.0446644	0.741161	0.458596	0.797661	ENSG00000224470	None	ATXN1L	NK
394.947	0.0330984	0.0849815	0.389477	0.696923	0.908222	ENSG00000107815	None	TWNK	NK
48.3555	0.0330565	0.157818	0.209459	0.83409	0.954978	ENSG00000102595	None	UGGT2	NK
202.892	0.0330065	0.0531396	0.621129	0.534515	0.841299	ENSG00000168803	None	ADAL	NK
34.2196	0.0330055	0.0937371	0.352107	0.724758	0.920245	ENSG00000280033	None	NA	NK
414.483	0.0330034	0.0494551	0.66734	0.504555	0.823514	ENSG00000235106	None	BRD3OS	NK
3617.96	0.032994	0.0544567	0.605875	0.544598	0.846307	ENSG00000180900	None	SCRIB	NK
453.97	0.0329744	0.0354162	0.931055	0.351825	0.728069	ENSG00000178397	None	FAM220A	NK
88.876	0.0329628	0.0695812	0.473732	0.635691	0.882328	ENSG00000151743	None	AMN1	NK
1320.49	0.0329611	0.0901783	0.36551	0.714731	0.915468	ENSG00000150938	None	CRIM1	NK
3516.75	0.0329543	0.0537879	0.612672	0.540093	0.844955	ENSG00000198026	None	ZNF335	NK
623.096	0.0329331	0.0630806	0.52208	0.601614	0.870066	ENSG00000167562	None	ZNF701	NK
1995.3	0.0329235	0.0369697	0.890553	0.373169	0.74393	ENSG00000141568	None	FOXK2	NK
992.883	0.0329099	0.0503004	0.654267	0.51294	0.827802	ENSG00000239900	None	ADSL	NK
20117.3	0.0329091	0.0388522	0.847035	0.396976	0.760639	ENSG00000002834	None	LASP1	NK
739.922	0.0329038	0.30514	0.107832	0.914129	0.97855	ENSG00000170476	None	MZB1	NK
3909.05	0.0328849	0.0280576	1.17205	0.241177	0.639003	ENSG00000106609	None	TMEM248	NK
1042.84	0.0328825	0.0584333	0.562736	0.573614	0.859165	ENSG00000118960	None	HS1BP3	NK
975.247	0.0328813	0.0429535	0.765509	0.443969	0.789572	ENSG00000143493	None	INTS7	NK
752.236	0.032878	0.0462591	0.710736	0.477248	0.807026	ENSG00000167380	None	ZNF226	NK
1908.43	0.0328605	0.0406334	0.808707	0.418684	0.773615	ENSG00000078699	None	CBFA2T2	NK
397.862	0.0328449	0.0971205	0.338187	0.735222	0.922841	ENSG00000101773	None	RBBP8	NK
17.9894	0.0328286	0.12039	0.272686	0.785094	0.940404	ENSG00000143590	None	EFNA3	NK
8306.93	0.0328086	0.0957671	0.342587	0.731909	0.922482	ENSG00000167460	None	TPM4	NK
530.454	0.0327434	0.0410774	0.797116	0.425384	0.777362	ENSG00000096654	None	ZNF184	NK
1716.54	0.0327159	0.0617914	0.529457	0.596488	0.86717	ENSG00000114388	None	NPRL2	NK
17344.6	0.0327087	0.0683315	0.478676	0.632169	0.881092	ENSG00000051523	None	CYBA	NK
5384.29	0.032706	0.0388894	0.841	0.400348	0.761462	ENSG00000169057	None	MECP2	NK
1086.65	0.0326958	0.0734817	0.444952	0.656354	0.890021	ENSG00000105321	None	CCDC9	NK
250.66	0.0326927	0.067695	0.482941	0.629137	0.880075	ENSG00000128694	None	OSGEPL1	NK
3930.29	0.0326609	0.0838705	0.389421	0.696965	0.908222	ENSG00000177156	None	TALDO1	NK
1906.72	0.0326487	0.0303853	1.07449	0.282602	0.678622	ENSG00000168883	None	USP39	NK
124.71	0.0326484	0.0953349	0.342461	0.732004	0.922482	ENSG00000272994	None	C2orf49-DT	NK
2581.54	0.03264	0.0554162	0.588998	0.555863	0.851484	ENSG00000198133	None	TMEM229B	NK
122688	0.03263	0.0730931	0.446417	0.655296	0.889701	ENSG00000156508	None	EEF1A1	NK
20.966	0.032624	0.127739	0.255396	0.798417	0.943688	ENSG00000234390	None	USP27X-DT	NK
788.027	0.0326125	0.0338251	0.964148	0.334972	0.715465	ENSG00000028839	None	TBPL1	NK
4248.55	0.0326027	0.0359654	0.9065	0.364671	0.736877	ENSG00000172046	None	USP19	NK
1929.12	0.0325992	0.0446538	0.730043	0.465364	0.801434	ENSG00000087191	None	PSMC5	NK
41.1136	0.0325851	0.0921222	0.353716	0.723552	0.920169	ENSG00000181227	None	DLSTP1	NK
14.5524	0.0325804	0.207682	0.156876	0.875342	0.966032	ENSG00000241525	None	LOC105371430	NK
52.7654	0.0325802	0.109345	0.297957	0.765736	0.934172	ENSG00000262155	None	LINC02175	NK
154.421	0.0325449	0.0899508	0.361808	0.717495	0.917076	ENSG00000196470	None	SIAH1	NK
1662.6	0.032522	0.0491737	0.66137	0.508375	0.825193	ENSG00000179562	None	GCC1	NK
3856.16	0.0325211	0.0372533	0.872974	0.382677	0.751202	ENSG00000161021	None	MAML1	NK
1414.49	0.0325108	0.0390144	0.833301	0.404675	0.764902	ENSG00000054116	None	TRAPPC3	NK
1591.66	0.032491	0.0632525	0.513672	0.607481	0.873005	ENSG00000184281	None	TSSC4	NK
833.578	0.0324489	0.0282555	1.14841	0.250799	0.646868	ENSG00000144048	None	DUSP11	NK
991.684	0.0324075	0.0580696	0.558079	0.57679	0.86007	ENSG00000101997	None	CCDC22	NK
1457.95	0.0323682	0.051148	0.632835	0.526841	0.836603	ENSG00000148334	None	PTGES2	NK
15.4281	0.0323668	0.117022	0.276588	0.782097	0.939581	ENSG00000274475	None	RN7SL650P	NK
269.88	0.0323662	0.105996	0.305352	0.760098	0.931953	ENSG00000228784	None	LINC00954	NK
541.137	0.0323499	0.0498564	0.648861	0.516428	0.831049	ENSG00000125149	None	PHAF1	NK
294.906	0.0323449	0.119626	0.270383	0.786866	0.940705	ENSG00000158113	None	LRRC43	NK
3562.85	0.0323348	0.0326005	0.99185	0.321271	0.707196	ENSG00000176915	None	ANKLE2	NK
192.928	0.0323213	0.0748039	0.43208	0.665683	0.894007	ENSG00000260719	None	NA	NK
304.298	0.0323181	0.10446	0.309383	0.75703	0.931622	ENSG00000260077	None	NA	NK
1170.21	0.0322931	0.0468849	0.688774	0.490965	0.817126	ENSG00000185721	None	DRG1	NK
1338.87	0.0322811	0.0552766	0.583993	0.559225	0.852885	ENSG00000160094	None	ZNF362	NK
112.292	0.0322806	0.14001	0.230559	0.817657	0.950126	ENSG00000159423	None	ALDH4A1	NK
4371.99	0.032272	0.0549882	0.58689	0.557277	0.851778	ENSG00000160299	None	PCNT	NK
92.7838	0.0322387	0.384011	0.0839525	0.933094	0.984528	ENSG00000211945	None	IGHV1-18	NK
366.321	0.0322164	0.0866974	0.371595	0.710194	0.913535	ENSG00000180257	None	ZNF816	NK
9.8981	0.0322137	0.153129	0.21037	0.833379	NA	ENSG00000272129	None	NA	NK
12.1656	0.0322062	0.136101	0.236635	0.81294	0.949359	ENSG00000280198	None	NA	NK
6498.37	0.0321434	0.0676867	0.474884	0.634869	0.882323	ENSG00000126012	None	KDM5C	NK
16.5906	0.0321397	0.356183	0.0902336	0.928102	0.983217	ENSG00000169083	None	AR	NK
195.814	0.032135	0.0580361	0.553707	0.57978	0.861076	ENSG00000100575	None	TIMM9	NK
44.9922	0.0321228	0.134307	0.239175	0.81097	0.948819	ENSG00000272502	None	NA	NK
17.939	0.03212	0.172274	0.186447	0.852094	0.95969	ENSG00000272733	None	NA	NK
587.678	0.0321025	0.0432082	0.742972	0.457499	0.797362	ENSG00000128513	None	POT1	NK
3083.33	0.0320958	0.0333152	0.963398	0.335348	0.715608	ENSG00000009335	None	UBE3C	NK
910.969	0.0320889	0.0486712	0.659299	0.509704	0.825715	ENSG00000114544	None	SLC41A3	NK
2950.53	0.0320753	0.033765	0.949955	0.342135	0.720279	ENSG00000134453	None	RBM17	NK
3506.67	0.0320608	0.0305783	1.04848	0.294416	0.686507	ENSG00000131467	None	PSME3	NK
26.2054	0.0320202	0.109877	0.291419	0.770731	0.936704	ENSG00000235475	None	NA	NK
711.885	0.0319694	0.046995	0.680272	0.496332	0.819143	ENSG00000178802	None	MPI	NK
673.752	0.0319441	0.243313	0.131288	0.895547	0.973725	ENSG00000185340	None	GAS2L1	NK
11.166	0.0319061	0.162449	0.196406	0.844292	NA	ENSG00000259581	None	TYRO3P	NK
1523.94	0.0318806	0.0425629	0.749022	0.453844	0.795403	ENSG00000231074	None	HCG18	NK
3770.27	0.0318439	0.0874821	0.364004	0.715855	0.916074	ENSG00000100221	None	JOSD1	NK
331.644	0.031813	0.115732	0.274885	0.783404	0.940216	ENSG00000105011	None	ASF1B	NK
379.606	0.0318122	0.0465766	0.683008	0.494602	0.818826	ENSG00000165506	None	DNAAF2	NK
531.945	0.0317596	0.0768055	0.413507	0.679235	0.900262	ENSG00000171291	None	ZNF439	NK
59014.8	0.0317466	0.0404118	0.785578	0.432114	0.781982	ENSG00000136167	None	LCP1	NK
326.334	0.0317335	0.0442568	0.717032	0.473354	0.805638	ENSG00000245556	None	SCAMP1-AS1	NK
930.187	0.0317288	0.0349593	0.907592	0.364094	0.736549	ENSG00000133422	None	MORC2	NK
62.399	0.0316806	0.232035	0.136534	0.891399	0.972286	ENSG00000093134	None	VNN3P	NK
1747.64	0.0316755	0.0402147	0.787659	0.430896	0.781658	ENSG00000068912	None	ERLEC1	NK
380.965	0.031655	0.0742145	0.426534	0.669719	0.8961	ENSG00000183604	None	SMG1P5	NK
3549.14	0.0316526	0.0312043	1.01437	0.310408	0.698398	ENSG00000136986	None	DERL1	NK
21.3521	0.0316477	0.101833	0.310779	0.755968	0.931613	ENSG00000273702	None	NA	NK
386.004	0.0316311	0.0701321	0.451021	0.651974	0.888661	ENSG00000213672	None	NCKIPSD	NK
1346.6	0.0316154	0.0595625	0.530792	0.595563	0.866987	ENSG00000104886	None	PLEKHJ1	NK
1401.87	0.0316085	0.0756746	0.41769	0.676174	0.898772	ENSG00000141858	None	SAMD1	NK
1430.96	0.0316031	0.0535141	0.590557	0.554817	0.85142	ENSG00000092871	None	RFFL	NK
4272.27	0.031564	0.0841169	0.375239	0.707482	0.912726	ENSG00000118971	None	CCND2	NK
181.399	0.031546	0.131239	0.240371	0.810043	0.948183	ENSG00000160999	None	SH2B2	NK
1429.83	0.0315296	0.0288457	1.09304	0.274376	0.67144	ENSG00000037637	None	FBXO42	NK
13.0202	0.0315077	0.190046	0.165789	0.868323	0.964812	ENSG00000187642	None	PERM1	NK
2267.41	0.0315047	0.0555207	0.567441	0.570415	0.858026	ENSG00000063245	None	EPN1	NK
33.4247	0.0314894	0.250728	0.125592	0.900055	0.975332	ENSG00000213671	None	OLA1P2	NK
315.821	0.0314781	0.076463	0.411678	0.680575	0.900703	ENSG00000041880	None	PARP3	NK
1110.83	0.031465	0.0404061	0.778719	0.436145	0.784135	ENSG00000174840	None	PDE12	NK
5587.15	0.0314495	0.0606377	0.518646	0.604008	0.871481	ENSG00000160408	None	ST6GALNAC6	NK
17.0971	0.0313924	0.14364	0.218549	0.827001	0.953098	ENSG00000260898	None	ADPGK-AS1	NK
11.3058	0.0313741	0.256576	0.12228	0.902677	NA	ENSG00000254207	None	NA	NK
2863.1	0.0313728	0.0454402	0.69042	0.48993	0.816031	ENSG00000025293	None	PHF20	NK
952.435	0.031372	0.0690772	0.454158	0.649715	0.887739	ENSG00000178467	None	P4HTM	NK
1147.06	0.0313655	0.0260448	1.20429	0.228478	0.626011	ENSG00000179151	None	EDC3	NK
2356.6	0.0313465	0.0309361	1.01327	0.310932	0.698839	ENSG00000132305	None	IMMT	NK
8375.36	0.0312846	0.0398218	0.785614	0.432093	0.781982	ENSG00000152234	None	ATP5F1A	NK
40.5273	0.0312769	0.0861403	0.363092	0.716536	0.916382	ENSG00000235560	None	ZNF747-DT	NK
155.271	0.0312693	0.0614511	0.508848	0.610859	0.873777	ENSG00000175764	None	TTLL11	NK
4719.53	0.0312579	0.0290845	1.07473	0.282498	0.678502	ENSG00000132466	None	ANKRD17	NK
15.6781	0.031237	0.115554	0.270325	0.786911	0.940705	ENSG00000224097	None	LOC401127	NK
1151.67	0.0311991	0.0627061	0.497544	0.618805	0.876744	ENSG00000146285	None	SCML4	NK
3272.51	0.0311939	0.0404078	0.771979	0.440127	0.786994	ENSG00000062485	None	CS	NK
6299.79	0.0311864	0.0570817	0.546347	0.584827	0.863245	ENSG00000157637	None	SLC38A10	NK
1937.38	0.0311795	0.0914218	0.341051	0.733065	0.92281	ENSG00000140406	None	TLNRD1	NK
814.51	0.0311688	0.0505007	0.617195	0.537106	0.843028	ENSG00000177030	None	DEAF1	NK
2433.22	0.0311574	0.0302479	1.03007	0.302978	0.692491	ENSG00000136504	None	KAT7	NK
54.2072	0.0311547	0.188519	0.16526	0.868739	0.964812	ENSG00000168389	None	MFSD2A	NK
8.8718	0.0311506	0.154412	0.201737	0.840122	NA	ENSG00000224072	None	VEZTP1	NK
2256.42	0.0311387	0.0473422	0.657736	0.510708	0.826146	ENSG00000154845	None	PPP4R1	NK
207.374	0.0311303	0.0782399	0.397882	0.690717	0.905673	ENSG00000133740	None	E2F5	NK
5566.59	0.031125	0.063202	0.492469	0.622388	0.877809	ENSG00000128159	None	TUBGCP6	NK
647.564	0.0311045	0.057577	0.540225	0.589042	0.86438	ENSG00000065491	None	TBC1D22B	NK
918.451	0.0310954	0.100191	0.310361	0.756287	0.931622	ENSG00000205189	None	ZBTB10	NK
1248.36	0.031093	0.0274752	1.13168	0.25777	0.653602	ENSG00000149262	None	INTS4	NK
856.818	0.0310794	0.0552235	0.562794	0.573575	0.859165	ENSG00000149483	None	TMEM138	NK
11.7026	0.0310676	0.134808	0.230458	0.817736	0.950126	ENSG00000253704	None	VIRMA-DT	NK
1677.95	0.0310672	0.0285083	1.08976	0.275819	0.673265	ENSG00000122203	None	KIAA1191	NK
488.924	0.0310173	0.159008	0.195068	0.84534	0.958532	ENSG00000274265	None	NA	NK
243.359	0.0309807	0.060993	0.507938	0.611497	0.873777	ENSG00000171097	None	KYAT1	NK
154.208	0.0309693	0.0777278	0.398433	0.690311	0.905571	ENSG00000162931	None	TRIM17	NK
15.9477	0.0309563	0.130392	0.23741	0.812339	0.949359	ENSG00000270179	None	NA	NK
1957.67	0.0309252	0.0783877	0.394516	0.6932	0.906288	ENSG00000102178	None	UBL4A	NK
280.821	0.0309124	0.120816	0.255864	0.798056	0.943663	ENSG00000182472	None	CAPN12	NK
81.4903	0.0309082	0.105629	0.292611	0.76982	0.93621	ENSG00000260942	None	CAPN10-DT	NK
44.1889	0.0308954	0.296196	0.104307	0.916925	0.979577	ENSG00000259719	None	LINC02284	NK
55.857	0.0308894	0.114688	0.269335	0.787672	0.941266	ENSG00000233264	None	NA	NK
2139.24	0.0308858	0.0854348	0.361513	0.717716	0.917076	ENSG00000103168	None	TAF1C	NK
186.762	0.0308805	0.141475	0.218275	0.827215	0.953098	ENSG00000129467	None	ADCY4	NK
734.376	0.0308624	0.0575566	0.53621	0.591814	0.865675	ENSG00000140280	None	LYSMD2	NK
109.012	0.0308585	0.178167	0.1732	0.862494	0.96382	ENSG00000249931	None	GOLGA8K	NK
1215.23	0.0308454	0.0346555	0.890057	0.373436	0.744205	ENSG00000036549	None	ZZZ3	NK
464.458	0.0308352	0.050026	0.616383	0.537642	0.843028	ENSG00000067365	None	METTL22	NK
38.1461	0.0308302	0.125749	0.245172	0.806323	0.947097	ENSG00000176563	None	CNTD1	NK
1536.18	0.0308049	0.0693898	0.443941	0.657085	0.890309	ENSG00000141560	None	FN3KRP	NK
5465.61	0.0308021	0.0410887	0.749649	0.453466	0.795314	ENSG00000048707	None	VPS13D	NK
3010.84	0.0307901	0.0455815	0.675495	0.499361	0.820702	ENSG00000115694	None	STK25	NK
420.16	0.0307875	0.0555186	0.554544	0.579207	0.861076	ENSG00000147383	None	NSDHL	NK
20.8007	0.0307712	0.110616	0.27818	0.780875	0.939525	ENSG00000245711	None	NADK2-AS1	NK
1418.06	0.0307491	0.0564776	0.544448	0.586133	0.863606	ENSG00000145715	None	RASA1	NK
740.371	0.0307445	0.0480971	0.639218	0.522681	0.834857	ENSG00000100360	None	IFT27	NK
2305.83	0.0307436	0.0608344	0.505365	0.613302	0.874471	ENSG00000112659	None	CUL9	NK
1032.25	0.0307196	0.0601451	0.510757	0.609521	0.873608	ENSG00000213762	None	ZNF134	NK
741.652	0.0307179	0.0507409	0.605387	0.544922	0.846307	ENSG00000182810	None	DDX28	NK
2912.02	0.0307125	0.0504618	0.608628	0.542771	0.846059	ENSG00000105726	None	ATP13A1	NK
671.125	0.0306302	0.0431762	0.709424	0.478061	0.807455	ENSG00000132906	None	CASP9	NK
6632.18	0.0306046	0.0651367	0.469851	0.638461	0.883128	ENSG00000123066	None	MED13L	NK
1489.23	0.0305955	0.0950774	0.321796	0.747607	0.928501	ENSG00000132635	None	PCED1A	NK
22.4712	0.0305827	0.11505	0.265821	0.790377	0.94199	ENSG00000175267	None	VWA3A	NK
931.143	0.0305418	0.0679215	0.449663	0.652953	0.888836	ENSG00000062822	None	POLD1	NK
13.0719	0.0305416	0.148691	0.205403	0.837257	0.956234	ENSG00000259315	None	ACTG1P17	NK
3769.12	0.0305244	0.0555835	0.549163	0.582894	0.86226	ENSG00000005022	None	SLC25A5	NK
3920.19	0.0305095	0.0368483	0.827976	0.407684	0.766586	ENSG00000171456	None	ASXL1	NK
571.015	0.0305068	0.0417846	0.730097	0.465331	0.801434	ENSG00000139719	None	VPS33A	NK
781.746	0.0305058	0.0832242	0.36655	0.713955	0.915046	ENSG00000132003	None	ZSWIM4	NK
37.2348	0.0305006	0.085774	0.355593	0.722145	0.919432	ENSG00000242553	None	NA	NK
278.931	0.030497	0.050539	0.603436	0.546219	0.846605	ENSG00000250317	None	SMIM20	NK
1454.36	0.0304874	0.0402169	0.758074	0.448406	0.792735	ENSG00000134014	None	ELP3	NK
2519.89	0.0304847	0.0473112	0.644343	0.519353	0.832273	ENSG00000167395	None	ZNF646	NK
163.152	0.0304783	0.186313	0.163587	0.870056	0.964812	ENSG00000139193	None	CD27	NK
347.649	0.0304685	0.0435602	0.699458	0.484266	0.812628	ENSG00000164815	None	ORC5	NK
2364.18	0.0304648	0.0433472	0.70281	0.482174	0.811155	ENSG00000068120	None	COASY	NK
1215	0.0304446	0.0293171	1.03846	0.299055	0.689775	ENSG00000106459	None	NRF1	NK
46.5843	0.0304333	0.130096	0.233929	0.81504	0.949663	ENSG00000203804	None	ADAMTSL4-AS1	NK
497.642	0.0304203	0.0595354	0.510962	0.609378	0.873608	ENSG00000197062	None	ZSCAN26	NK
1501.26	0.0304082	0.0831603	0.365658	0.71462	0.915468	ENSG00000144824	None	PHLDB2	NK
200.551	0.0303981	0.0632773	0.480395	0.630947	0.881045	ENSG00000152464	None	RPP38	NK
287.164	0.0303842	0.0463096	0.65611	0.511753	0.826679	ENSG00000138050	None	THUMPD2	NK
383.371	0.0303837	0.0546648	0.555818	0.578335	0.860662	ENSG00000137547	None	MRPL15	NK
1419.23	0.0303817	0.0365588	0.831036	0.405953	0.76594	ENSG00000164068	None	RNF123	NK
86.0559	0.0303784	0.128615	0.236196	0.81328	0.949359	ENSG00000088305	None	DNMT3B	NK
3864.53	0.0303591	0.0339191	0.895045	0.370763	0.741884	ENSG00000120438	None	TCP1	NK
278.857	0.0303559	0.173549	0.174912	0.861149	0.963467	ENSG00000169679	None	BUB1	NK
2970.19	0.0303439	0.0354028	0.857105	0.391387	0.757311	ENSG00000130703	None	OSBPL2	NK
3253.89	0.0303351	0.0524091	0.578814	0.562715	0.855267	ENSG00000102158	None	MAGT1	NK
1115.42	0.0302683	0.0298316	1.01464	0.310278	0.698398	ENSG00000103671	None	TRIP4	NK
1255.82	0.0302671	0.0297771	1.01646	0.309412	0.697968	ENSG00000144233	None	AMMECR1L	NK
59.3811	0.0302516	0.361627	0.0836541	0.933331	0.984598	ENSG00000229314	None	ORM1	NK
15.8777	0.0302433	0.108264	0.279348	0.779978	0.939218	ENSG00000257740	None	NA	NK
601.806	0.0302183	0.0924422	0.326888	0.743752	0.927225	ENSG00000129911	None	KLF16	NK
6253.31	0.030205	0.0329724	0.916071	0.35963	0.734517	ENSG00000131473	None	ACLY	NK
1238.98	0.0302048	0.0338884	0.891301	0.372768	0.743473	ENSG00000163159	None	VPS72	NK
6984.79	0.0301903	0.0403089	0.748975	0.453872	0.795403	ENSG00000118680	None	MYL12B	NK
2054.17	0.0301892	0.0457468	0.659918	0.509306	0.825586	ENSG00000102710	None	SUPT20H	NK
1103.16	0.0301889	0.0591411	0.510455	0.609733	0.873608	ENSG00000197579	None	TOPORS	NK
1333.59	0.0301686	0.0312424	0.965628	0.33423	0.714568	ENSG00000103591	None	AAGAB	NK
113.388	0.0301652	0.0847423	0.355964	0.721868	0.919417	ENSG00000234338	None	NA	NK
1273.8	0.0301637	0.0563135	0.535639	0.592208	0.86587	ENSG00000090989	None	EXOC1	NK
670.483	0.0301605	0.0681634	0.442474	0.658146	0.890766	ENSG00000135446	None	CDK4	NK
2038.15	0.0301571	0.0574777	0.524676	0.599809	0.869169	ENSG00000131943	None	C19orf12	NK
1256.12	0.030157	0.038053	0.792499	0.42807	0.779368	ENSG00000105298	None	CACTIN	NK
825.769	0.0301157	0.0678907	0.44359	0.657339	0.890309	ENSG00000151327	None	FAM177A1	NK
1074.25	0.0301131	0.046111	0.653057	0.51372	0.828466	ENSG00000117118	None	SDHB	NK
563.327	0.0301086	0.0379557	0.793257	0.427628	0.778913	ENSG00000157349	None	DDX19B	NK
16.4474	0.030095	0.151455	0.198706	0.842493	0.958043	ENSG00000128656	None	CHN1	NK
81.4708	0.0300489	0.0695198	0.432235	0.665571	0.894007	ENSG00000083807	None	SLC27A5	NK
1213.56	0.030034	0.0492747	0.609522	0.542178	0.846059	ENSG00000077157	None	PPP1R12B	NK
212.083	0.0300097	0.0782534	0.383494	0.701353	0.91032	ENSG00000163617	None	CCDC191	NK
17.3125	0.0300089	0.254958	0.117701	0.906304	0.977524	ENSG00000255163	None	HSPE1P18	NK
42.2188	0.0300087	0.0977	0.307152	0.758728	0.931953	ENSG00000226015	None	CCT8P1	NK
805.254	0.0300035	0.0735717	0.407813	0.683411	0.901992	ENSG00000156411	None	ATP5MJ	NK
10.3097	0.02997	0.146329	0.204813	0.837718	NA	ENSG00000231010	None	NA	NK
1659.23	0.0299611	0.037516	0.798623	0.424509	0.77667	ENSG00000138698	None	RAP1GDS1	NK
385.239	0.029912	0.0682305	0.438397	0.661099	0.892121	ENSG00000114446	None	IFT57	NK
800.394	0.0298989	0.0373849	0.799758	0.423851	0.776599	ENSG00000184056	None	VPS33B	NK
169.797	0.0298942	0.178416	0.167553	0.866935	0.96449	ENSG00000092621	None	PHGDH	NK
14.5166	0.0298836	0.179275	0.166692	0.867613	0.964733	ENSG00000263931	None	NA	NK
394.375	0.0298745	0.082108	0.363845	0.715974	0.916091	ENSG00000104889	None	RNASEH2A	NK
912.532	0.029845	0.0495233	0.602646	0.546744	0.846761	ENSG00000101413	None	RPRD1B	NK
2427.81	0.0298205	0.0939716	0.317335	0.75099	0.929618	ENSG00000184584	None	STING1	NK
119.053	0.0298085	0.0967492	0.308101	0.758006	0.931778	ENSG00000184307	None	ZDHHC23	NK
558.043	0.0298032	0.0417963	0.713058	0.47581	0.806406	ENSG00000171295	None	ZNF440	NK
798.45	0.0298005	0.0692911	0.430077	0.66714	0.894403	ENSG00000183401	None	CCDC159	NK
406.529	0.0297934	0.119453	0.249415	0.80304	0.946286	ENSG00000197965	None	MPZL1	NK
16794.7	0.0297801	0.0531524	0.560278	0.57529	0.859579	ENSG00000197971	None	MBP	NK
2305.02	0.0297663	0.0327506	0.908878	0.363414	0.736194	ENSG00000145191	None	EIF2B5	NK
1417.97	0.0297638	0.0340849	0.873225	0.382541	0.751104	ENSG00000155876	None	RRAGA	NK
176.082	0.0297596	0.0627533	0.474231	0.635335	0.882328	ENSG00000083838	None	ZNF446	NK
453.601	0.0297567	0.0528793	0.56273	0.573619	0.859165	ENSG00000125945	None	ZNF436	NK
11.3852	0.0297515	0.171851	0.173124	0.862554	NA	ENSG00000225125	None	RANP4	NK
29.8396	0.0297349	0.150148	0.198038	0.843016	0.958077	ENSG00000249626	None	NA	NK
18.9593	0.029709	0.120137	0.247292	0.804682	0.94659	ENSG00000204262	None	COL5A2	NK
2954.84	0.0296903	0.0669264	0.443626	0.657313	0.890309	ENSG00000185905	None	C16orf54	NK
1231.71	0.0296898	0.0434868	0.682731	0.494777	0.81898	ENSG00000125834	None	STK35	NK
8948.98	0.0296854	0.0427286	0.694742	0.487217	0.814597	ENSG00000196776	None	CD47	NK
5449.81	0.0296845	0.0436033	0.680786	0.496007	0.819143	ENSG00000015285	None	WAS	NK
424.817	0.0296701	0.0540252	0.54919	0.582875	0.86226	ENSG00000120526	None	NUDCD1	NK
14128.6	0.0296594	0.0708384	0.418692	0.675442	0.898694	ENSG00000198695	None	ND6	NK
601.412	0.0296497	0.0622159	0.476561	0.633675	0.881787	ENSG00000143314	None	MRPL24	NK
355.175	0.0296316	0.0847435	0.349662	0.726592	0.920301	ENSG00000161551	None	ZNF577	NK
575.625	0.0296284	0.116095	0.255208	0.798562	0.943688	ENSG00000276043	None	UHRF1	NK
127.042	0.0296104	0.126201	0.234629	0.814497	0.949542	ENSG00000087077	None	TRIP6	NK
268.744	0.0295781	0.0780424	0.379	0.704688	0.911737	ENSG00000226950	None	DANCR	NK
22.1309	0.0295581	0.103245	0.28629	0.774656	0.937385	ENSG00000266601	None	NA	NK
5208	0.0295035	0.0428768	0.688101	0.491389	0.817129	ENSG00000101577	None	LPIN2	NK
1151.96	0.0295027	0.0600496	0.491305	0.623211	0.877966	ENSG00000089335	None	ZNF302	NK
23.4902	0.02949	0.127375	0.231521	0.81691	0.950061	ENSG00000198569	None	SLC34A3	NK
2278.79	0.0294604	0.0400794	0.73505	0.462309	0.799758	ENSG00000143294	None	PRCC	NK
1663.6	0.0294334	0.0418436	0.703414	0.481798	0.811085	ENSG00000117862	None	TXNDC12	NK
1161.74	0.0294121	0.0360703	0.815412	0.414837	0.771992	ENSG00000125484	None	GTF3C4	NK
7411.52	0.0293932	0.0332787	0.883243	0.377105	0.747337	ENSG00000005483	None	KMT2E	NK
7571.16	0.0293927	0.0262491	1.11976	0.262815	0.659095	ENSG00000109111	None	SUPT6H	NK
1389.72	0.0293609	0.048009	0.61157	0.540822	0.845154	ENSG00000071655	None	MBD3	NK
93.0706	0.0293464	0.226658	0.129474	0.896983	0.974288	ENSG00000215156	None	NA	NK
467.694	0.0293317	0.188033	0.155992	0.876039	0.966032	ENSG00000128512	None	DOCK4	NK
3830.25	0.0293029	0.025429	1.15234	0.24918	0.645659	ENSG00000133226	None	SRRM1	NK
130.848	0.0292708	0.197273	0.148377	0.882045	0.968828	ENSG00000225528	None	TMA7B	NK
478.148	0.0292693	0.0502225	0.582792	0.560033	0.853215	ENSG00000245680	None	ZNF585B	NK
27.3248	0.0292497	0.109062	0.268194	0.78855	0.941561	ENSG00000213600	None	NA	NK
949.364	0.029215	0.0660755	0.442146	0.658384	0.890888	ENSG00000106554	None	CHCHD3	NK
6287.53	0.0292142	0.054364	0.537382	0.591004	0.86538	ENSG00000010244	None	ZNF207	NK
591.662	0.0291272	0.0600675	0.484908	0.627742	0.879672	ENSG00000151849	None	CENPJ	NK
57.5257	0.0291058	0.102282	0.284564	0.775978	0.937552	ENSG00000254531	None	FLJ20021	NK
3243.11	0.0290857	0.0534003	0.544674	0.585978	0.863606	ENSG00000159720	None	ATP6V0D1	NK
104.312	0.029064	0.0811628	0.358095	0.720272	0.918534	ENSG00000242612	None	DECR2	NK
48.4993	0.0290587	0.226919	0.128058	0.898103	0.974737	ENSG00000134202	None	GSTM3	NK
3673.97	0.0290558	0.055942	0.519392	0.603487	0.871231	ENSG00000176986	None	SEC24C	NK
2127.81	0.0290194	0.0357152	0.812521	0.416493	0.772635	ENSG00000116984	None	MTR	NK
53.3213	0.0289912	0.310692	0.0933117	0.925656	0.982309	ENSG00000254709	None	IGLL5	NK
1504.14	0.0289119	0.05799	0.498568	0.618084	0.876744	ENSG00000130770	None	ATP5IF1	NK
29.0408	0.0288964	0.0995796	0.290184	0.771675	0.937082	ENSG00000230295	None	GTF2IP23	NK
1696.84	0.0288894	0.0514609	0.561386	0.574535	0.859195	ENSG00000141456	None	PELP1	NK
774.575	0.0288293	0.0646294	0.446071	0.655546	0.889831	ENSG00000152443	None	ZNF776	NK
2325.42	0.0288258	0.0337597	0.853852	0.393187	0.75776	ENSG00000128908	None	INO80	NK
1057.96	0.0288142	0.0475177	0.606389	0.544256	0.846307	ENSG00000163389	None	POGLUT1	NK
406.146	0.0288039	0.0425146	0.677505	0.498086	0.819596	ENSG00000147099	None	HDAC8	NK
1395.91	0.0288008	0.0412337	0.698477	0.484879	0.812677	ENSG00000048991	None	R3HDM1	NK
1535.17	0.0288002	0.0405457	0.710316	0.477508	0.807072	ENSG00000136152	None	COG3	NK
5783.83	0.0287988	0.0425568	0.676715	0.498587	0.820187	ENSG00000186566	None	GPATCH8	NK
797.29	0.0287953	0.0487453	0.59073	0.554702	0.85142	ENSG00000162086	None	ZNF75A	NK
4226.96	0.0287863	0.0575603	0.500107	0.617	0.87633	ENSG00000100485	None	SOS2	NK
741.687	0.0287718	0.0592654	0.485474	0.62734	0.879453	ENSG00000204438	None	GPANK1	NK
2966.78	0.0287647	0.0585743	0.491081	0.623369	0.877966	ENSG00000003400	None	CASP10	NK
2460.77	0.0286799	0.0351012	0.817062	0.413893	0.771553	ENSG00000021776	None	AQR	NK
1208.21	0.0286465	0.10442	0.274338	0.783825	0.940343	ENSG00000139514	None	SLC7A1	NK
460.526	0.0286334	0.0420387	0.68112	0.495795	0.819143	ENSG00000144161	None	ZC3H8	NK
79.3309	0.0285751	0.0689453	0.41446	0.678537	0.899725	ENSG00000100211	None	CBY1	NK
8777.9	0.02855	0.0477151	0.598342	0.549612	0.848164	ENSG00000023892	None	DEF6	NK
2101.19	0.0284895	0.0378498	0.752697	0.451632	0.794777	ENSG00000148308	None	GTF3C5	NK
1222.73	0.0284776	0.0326763	0.871507	0.383477	0.751622	ENSG00000113048	None	MRPS27	NK
517.739	0.0284764	0.0540217	0.52713	0.598104	0.868181	ENSG00000104129	None	DNAJC17	NK
405.011	0.0284738	0.0837932	0.339811	0.733999	0.92281	ENSG00000272449	None	NA	NK
520.434	0.0284731	0.0489889	0.581216	0.561095	0.85408	ENSG00000189369	None	GSPT2	NK
118.127	0.0284664	0.0665329	0.427854	0.668757	0.895676	ENSG00000214293	None	APTR	NK
471.317	0.0284591	0.0813683	0.349756	0.726522	0.920301	ENSG00000129932	None	DOHH	NK
3633.16	0.0284591	0.0649658	0.438062	0.661341	0.892121	ENSG00000137161	None	CNPY3	NK
2898.32	0.0284567	0.0457365	0.622187	0.533819	0.840829	ENSG00000008869	None	HEATR5B	NK
63.6368	0.0284471	0.167218	0.17012	0.864916	0.964359	ENSG00000080823	None	MOK	NK
631.348	0.028439	0.0462848	0.614436	0.538927	0.844099	ENSG00000116273	None	PHF13	NK
37.6335	0.0284208	0.111544	0.254796	0.798881	0.9438	ENSG00000254909	None	NA	NK
1146.74	0.0284183	0.0525576	0.540707	0.588709	0.86438	ENSG00000172315	None	TP53RK	NK
3676.56	0.0284056	0.0257508	1.10309	0.269986	0.666073	ENSG00000156599	None	ZDHHC5	NK
427.952	0.0283364	0.0979494	0.289297	0.772354	0.937176	ENSG00000187037	None	GPR141	NK
12.1798	0.0283237	0.166628	0.169982	0.865025	0.964359	ENSG00000206762	None	RNU6-418P	NK
5344.5	0.0283091	0.0348994	0.811163	0.417272	0.77285	ENSG00000178913	None	TAF7	NK
22996.4	0.028309	0.0593758	0.476778	0.63352	0.881787	ENSG00000115085	None	ZAP70	NK
5041.34	0.0283051	0.0762978	0.370982	0.710651	0.9137	ENSG00000170581	None	STAT2	NK
193.998	0.0282945	0.0794503	0.356129	0.721744	0.919417	ENSG00000173933	None	RBM4	NK
1350.56	0.0282692	0.0464221	0.60896	0.542551	0.846059	ENSG00000129518	None	EAPP	NK
1030.06	0.0282574	0.0661074	0.427447	0.669054	0.895676	ENSG00000164187	None	LMBRD2	NK
2157.28	0.0282461	0.113668	0.248497	0.80375	0.946286	ENSG00000167703	None	SLC43A2	NK
1470.88	0.0282377	0.0686087	0.411577	0.68065	0.900703	ENSG00000133398	None	MED10	NK
10.0451	0.0282277	0.222162	0.127059	0.898894	NA	ENSG00000096088	None	PGC	NK
276.398	0.0282126	0.0419206	0.673	0.500947	0.821927	ENSG00000169981	None	ZNF35	NK
32.1775	0.0281979	0.179192	0.157361	0.87496	0.965934	ENSG00000258199	None	NA	NK
37.1311	0.0281967	0.102805	0.274275	0.783873	0.940343	ENSG00000173567	None	ADGRF3	NK
3761.1	0.0281932	0.0330232	0.853738	0.39325	0.75776	ENSG00000141699	None	RETREG3	NK
11.6799	0.0281565	0.153481	0.183453	0.854443	0.960449	ENSG00000246308	None	LOC101928053	NK
4165.05	0.0281524	0.0372591	0.755585	0.449898	0.793582	ENSG00000068878	None	PSME4	NK
14.3906	0.0281148	0.176159	0.159599	0.873197	0.965934	ENSG00000185674	None	LYG2	NK
3493.08	0.0281045	0.0373524	0.752416	0.451801	0.794848	ENSG00000125686	None	MED1	NK
16074.3	0.0280869	0.045511	0.617145	0.537139	0.843028	ENSG00000067560	None	RHOA	NK
628.515	0.0280662	0.0534879	0.524719	0.599778	0.869169	ENSG00000181027	None	FKRP	NK
23.8957	0.0280636	0.105422	0.266202	0.790084	0.941977	ENSG00000134245	None	WNT2B	NK
427.408	0.0280513	0.0572053	0.490362	0.623878	0.877975	ENSG00000025156	None	HSF2	NK
151.573	0.0280465	0.0730824	0.383765	0.701152	0.91032	ENSG00000117479	None	SLC19A2	NK
200.895	0.0279657	0.0751836	0.371965	0.709919	0.913535	ENSG00000167700	None	MFSD3	NK
17227.6	0.0279513	0.0456838	0.611842	0.540642	0.845154	ENSG00000197102	None	DYNC1H1	NK
2310.02	0.0279224	0.0328242	0.850667	0.394955	0.758617	ENSG00000178028	None	DMAP1	NK
86.7622	0.02792	0.0912492	0.305976	0.759623	0.931953	ENSG00000226180	None	LOC100129215	NK
1192.04	0.0279171	0.0461228	0.605278	0.544994	0.846307	ENSG00000132952	None	USPL1	NK
1642	0.0279098	0.0545195	0.511923	0.608705	0.873608	ENSG00000204084	None	INPP5B	NK
79.4935	0.0278991	0.109121	0.255672	0.798204	0.943688	ENSG00000249859	None	PVT1	NK
1170.24	0.0278987	0.0461734	0.604216	0.5457	0.846427	ENSG00000011260	None	UTP18	NK
7036.26	0.0278914	0.0337046	0.827524	0.40794	0.766782	ENSG00000149480	None	MTA2	NK
2587.96	0.0278823	0.109617	0.254361	0.799217	0.944025	ENSG00000184381	None	PLA2G6	NK
1024.55	0.0278583	0.0482025	0.577944	0.563302	0.855411	ENSG00000173402	None	DAG1	NK
1066.28	0.0278454	0.0652515	0.42674	0.669569	0.896003	ENSG00000101901	None	ALG13	NK
175.221	0.0278331	0.0548382	0.507549	0.61177	0.873798	ENSG00000188033	None	ZNF490	NK
7062.01	0.0278265	0.0481126	0.578362	0.563019	0.855411	ENSG00000174282	None	ZBTB4	NK
876.627	0.0277488	0.0565773	0.490458	0.62381	0.877975	ENSG00000170734	None	POLH	NK
696.825	0.0277375	0.0504642	0.549648	0.582561	0.862256	ENSG00000065183	None	WDR3	NK
1693.35	0.0277228	0.0745112	0.372062	0.709847	0.913535	ENSG00000070882	None	OSBPL3	NK
1461.87	0.027699	0.040705	0.680482	0.4962	0.819143	ENSG00000110274	None	CEP164	NK
705.834	0.0276936	0.0380606	0.727619	0.466847	0.802584	ENSG00000136936	None	XPA	NK
1944.68	0.0276888	0.0578319	0.478781	0.632095	0.881083	ENSG00000141510	None	TP53	NK
20.8537	0.0276812	0.125262	0.220987	0.825103	0.952714	ENSG00000278206	None	NA	NK
827.739	0.0276782	0.0338159	0.818497	0.413073	0.77107	ENSG00000117682	None	DHDDS	NK
1102.55	0.0276525	0.0674186	0.410162	0.681687	0.901189	ENSG00000006576	None	PHTF2	NK
235.959	0.0276304	0.0877098	0.31502	0.752746	0.930469	ENSG00000162836	None	ACP6	NK
5461.61	0.0276262	0.0382737	0.721806	0.470414	0.804352	ENSG00000175166	None	PSMD2	NK
2273.7	0.0275924	0.0429563	0.642336	0.520655	0.833089	ENSG00000159459	None	UBR1	NK
2552.58	0.0275859	0.0269678	1.02292	0.306344	0.696352	ENSG00000064419	None	TNPO3	NK
762.74	0.0275841	0.054139	0.509504	0.610399	0.873777	ENSG00000100413	None	POLR3H	NK
2662.09	0.0275702	0.0368873	0.747417	0.454812	0.796071	ENSG00000197894	None	ADH5	NK
23.4519	0.0275671	0.141855	0.194333	0.845915	0.95867	ENSG00000166126	None	AMN	NK
143.322	0.0275546	0.0930625	0.296087	0.767163	0.934793	ENSG00000268218	None	NA	NK
5533.1	0.027535	0.0564273	0.487972	0.625569	0.878641	ENSG00000116604	None	MEF2D	NK
973.561	0.027515	0.0357112	0.770486	0.441012	0.787134	ENSG00000113569	None	NUP155	NK
185.943	0.0274876	0.0567933	0.483993	0.628391	0.880075	ENSG00000188825	None	LINC00910	NK
1204.06	0.0274764	0.0757677	0.36264	0.716874	0.916591	ENSG00000152404	None	CWF19L2	NK
392.815	0.0274583	0.0488769	0.561785	0.574262	0.859165	ENSG00000204576	None	PRR3	NK
2727.59	0.0274477	0.0383777	0.7152	0.474485	0.805978	ENSG00000163719	None	MTMR14	NK
23.2773	0.0274431	0.162236	0.169155	0.865675	0.964359	ENSG00000126803	None	HSPA2	NK
10012.7	0.0274326	0.0725568	0.378085	0.705367	0.911742	ENSG00000134250	None	NOTCH2	NK
233.516	0.0274203	0.116511	0.235346	0.813941	0.949359	ENSG00000172728	None	FUT10	NK
62.2741	0.0274069	0.184177	0.148807	0.881706	0.968707	ENSG00000170425	None	ADORA2B	NK
421.886	0.0273996	0.0558949	0.490199	0.623993	0.877984	ENSG00000118507	None	AKAP7	NK
2563.9	0.0273691	0.0684261	0.39998	0.689171	0.904743	ENSG00000238227	None	TMEM250	NK
1232.54	0.0273612	0.0432602	0.632479	0.527074	0.836818	ENSG00000159792	None	PSKH1	NK
292.977	0.0273525	0.0922961	0.296357	0.766958	0.934674	ENSG00000237296	None	SMG1P1	NK
288.886	0.0273408	0.101267	0.269988	0.78717	0.94095	ENSG00000279088	None	NA	NK
38.5578	0.0273302	0.0887057	0.308099	0.758007	0.931778	ENSG00000269940	None	NA	NK
2303.33	0.0273255	0.0314553	0.86871	0.385006	0.75304	ENSG00000063322	None	MED29	NK
2422.39	0.0273235	0.0567344	0.481604	0.630087	0.880427	ENSG00000119772	None	DNMT3A	NK
914.938	0.027315	0.0424913	0.642838	0.520329	0.832989	ENSG00000074696	None	HACD3	NK
642.854	0.0272952	0.094151	0.289908	0.771886	0.937082	ENSG00000186395	None	KRT10	NK
593.905	0.0272733	0.0347482	0.784885	0.432521	0.782294	ENSG00000137814	None	HAUS2	NK
2289.68	0.0272691	0.0376102	0.725045	0.468424	0.803315	ENSG00000140320	None	BAHD1	NK
3000.56	0.0272656	0.0379909	0.717687	0.47295	0.805638	ENSG00000103275	None	UBE2I	NK
4570.85	0.0272562	0.0284727	0.957276	0.338428	0.717637	ENSG00000143569	None	UBAP2L	NK
871.796	0.027242	0.0407934	0.667806	0.504258	0.823514	ENSG00000138777	None	PPA2	NK
17.6918	0.0272174	0.180453	0.150829	0.880111	0.967937	ENSG00000177590	None	GIMAP3P	NK
827.754	0.0272039	0.0650897	0.417945	0.675987	0.898772	ENSG00000131174	None	COX7B	NK
736.338	0.027178	0.0374875	0.724989	0.468459	0.803315	ENSG00000151445	None	VIPAS39	NK
482.142	0.0271478	0.048569	0.558954	0.576193	0.859944	ENSG00000087008	None	ACOX3	NK
748.938	0.0271345	0.0409398	0.66279	0.507465	0.825193	ENSG00000124784	None	RIOK1	NK
241.301	0.0271285	0.047874	0.566665	0.570942	0.858378	ENSG00000027001	None	MIPEP	NK
28.8615	0.0271144	0.104601	0.259216	0.795468	0.942213	ENSG00000189195	None	BTBD8	NK
1864.62	0.0270793	0.037481	0.72248	0.469999	0.803961	ENSG00000187994	None	RINL	NK
169.855	0.0270741	0.0566698	0.477753	0.632826	0.881463	ENSG00000186132	None	C2orf76	NK
4123.46	0.0270508	0.0690788	0.391593	0.695359	0.907017	ENSG00000086061	None	DNAJA1	NK
1080.43	0.027048	0.0677983	0.398948	0.689932	0.905492	ENSG00000130766	None	SESN2	NK
198.278	0.0270351	0.0571995	0.472645	0.636467	0.882328	ENSG00000279010	None	NA	NK
1374.67	0.027032	0.0494626	0.546514	0.584713	0.863224	ENSG00000143258	None	USP21	NK
431.695	0.0270195	0.0965486	0.279854	0.77959	0.939114	ENSG00000129493	None	HEATR5A	NK
3572.92	0.0270057	0.0348823	0.774194	0.438816	0.785681	ENSG00000111737	None	RAB35	NK
5955.5	0.0270026	0.0539495	0.500517	0.616711	0.876171	ENSG00000157216	None	SSBP3	NK
1141.34	0.0269858	0.0397443	0.678985	0.497147	0.819471	ENSG00000072864	None	NDE1	NK
2571.9	0.0269804	0.0488494	0.552319	0.58073	0.861417	ENSG00000183020	None	AP2A2	NK
1355.68	0.026953	0.0445672	0.604772	0.545331	0.846307	ENSG00000023041	None	ZDHHC6	NK
10.5051	0.0269358	0.244027	0.11038	0.912108	NA	ENSG00000219249	None	AMZ2P2	NK
589.656	0.0269355	0.0662195	0.406761	0.684184	0.902234	ENSG00000006607	None	FARP2	NK
701.174	0.026851	0.0765844	0.350607	0.725883	0.920267	ENSG00000196757	None	ZNF700	NK
787.317	0.0268445	0.0518743	0.51749	0.604814	0.871706	ENSG00000082516	None	GEMIN5	NK
3161.32	0.0268291	0.0576526	0.465358	0.641675	0.884604	ENSG00000104687	None	GSR	NK
2664.78	0.0268261	0.0230244	1.16512	0.243972	0.640916	ENSG00000086589	None	RBM22	NK
1582.55	0.0268178	0.0414763	0.646581	0.517903	0.831644	ENSG00000160803	None	UBQLN4	NK
249.565	0.0267873	0.0637936	0.419906	0.674554	0.898417	ENSG00000198042	None	MAK16	NK
681.545	0.0267867	0.0456921	0.586244	0.557712	0.851778	ENSG00000169609	None	C15orf40	NK
1830.27	0.0267766	0.0394482	0.678778	0.497278	0.819471	ENSG00000109381	None	ELF2	NK
980.722	0.0267727	0.0378777	0.706819	0.479679	0.808687	ENSG00000047249	None	ATP6V1H	NK
144.322	0.0267605	0.0894504	0.299166	0.764814	0.933964	ENSG00000198429	None	ZNF69	NK
149.419	0.0267459	0.0804621	0.332403	0.739585	0.925029	ENSG00000258472	None	NA	NK
2868.11	0.0267449	0.0406919	0.657254	0.511018	0.826362	ENSG00000182158	None	CREB3L2	NK
1239.58	0.0267387	0.0655566	0.407873	0.683367	0.901992	ENSG00000152465	None	NMT2	NK
10.0508	0.0267358	0.255562	0.104616	0.916681	NA	ENSG00000179088	None	C12orf42	NK
1120.11	0.0267295	0.0538367	0.496493	0.619547	0.877087	ENSG00000148399	None	DPH7	NK
1211.19	0.0267067	0.0403588	0.661731	0.508143	0.825193	ENSG00000111725	None	PRKAB1	NK
2616.83	0.0266734	0.0538156	0.495644	0.620146	0.877089	ENSG00000145860	None	RNF145	NK
5497.99	0.0266603	0.0555487	0.479945	0.631266	0.881045	ENSG00000110700	None	RPS13	NK
3918.74	0.0266232	0.0477018	0.558117	0.576764	0.86007	ENSG00000100612	None	DHRS7	NK
2468.11	0.0266057	0.0302901	0.878361	0.379748	0.749362	ENSG00000133884	None	DPF2	NK
1112.62	0.0265542	0.0413425	0.642297	0.52068	0.833089	ENSG00000141385	None	AFG3L2	NK
2972.95	0.0265483	0.0491455	0.540197	0.589061	0.86438	ENSG00000130517	None	PGPEP1	NK
113.104	0.0265298	0.0659128	0.402498	0.687318	0.904034	ENSG00000086848	None	ALG9	NK
118.074	0.0264972	0.168315	0.157427	0.874909	0.965934	ENSG00000156535	None	CD109	NK
2122.63	0.0264953	0.0406498	0.651794	0.514534	0.829313	ENSG00000106144	None	CASP2	NK
806.197	0.0264908	0.0847356	0.312629	0.754562	0.930997	ENSG00000166471	None	TMEM41B	NK
817.832	0.0264692	0.0486416	0.544168	0.586326	0.863606	ENSG00000012061	None	ERCC1	NK
1673.27	0.0264632	0.0758157	0.349046	0.727055	0.920535	ENSG00000117036	None	ETV3	NK
415.08	0.0264524	0.0535331	0.494131	0.621214	0.87771	ENSG00000184517	None	ZFP1	NK
2220.53	0.0263665	0.0351267	0.750612	0.452886	0.795117	ENSG00000163444	None	TMEM183A	NK
291.472	0.0263372	0.0971837	0.271005	0.786388	0.940404	ENSG00000178502	None	KLHL11	NK
3707.17	0.0263364	0.066113	0.398354	0.690369	0.905571	ENSG00000165732	None	DDX21	NK
952.503	0.0263346	0.0481686	0.546717	0.584573	0.863167	ENSG00000196116	None	TDRD7	NK
1415.81	0.0263178	0.0469839	0.560144	0.575381	0.859579	ENSG00000128463	None	EMC4	NK
102.434	0.026302	0.107946	0.243659	0.807495	0.947454	ENSG00000160323	None	ADAMTS13	NK
16233.9	0.0262887	0.0853744	0.307922	0.758141	0.931778	ENSG00000167615	None	LENG8	NK
6473.57	0.0262767	0.0468386	0.561005	0.574794	0.85936	ENSG00000129675	None	ARHGEF6	NK
560.97	0.026236	0.0669902	0.39164	0.695324	0.907017	ENSG00000214413	None	BBIP1	NK
118.296	0.0262318	0.0801651	0.327223	0.7435	0.92706	ENSG00000255585	None	LOC651337	NK
102.905	0.0262003	0.108316	0.241887	0.808868	0.9479	ENSG00000159899	None	NPR2	NK
41.5626	0.0261729	0.115697	0.226219	0.821031	0.951582	ENSG00000143845	None	ETNK2	NK
1206.69	0.0261713	0.0482033	0.542935	0.587174	0.863927	ENSG00000138381	None	ASNSD1	NK
1036.34	0.0261463	0.0351761	0.743296	0.457302	0.797362	ENSG00000057663	None	ATG5	NK
75.4013	0.0261453	0.0706569	0.370032	0.711359	0.914014	ENSG00000228801	None	PCMTD1-DT	NK
865.243	0.0261389	0.0289644	0.902448	0.366819	0.738722	ENSG00000186141	None	POLR3C	NK
1114.01	0.0261046	0.0339542	0.76882	0.442	0.788167	ENSG00000197037	None	ZSCAN25	NK
1744.9	0.0260786	0.053436	0.488035	0.625525	0.878641	ENSG00000177548	None	RABEP2	NK
66.4496	0.0260757	0.155774	0.167394	0.86706	0.96449	ENSG00000213553	None	RPLP0P6	NK
4536.38	0.0259829	0.0449435	0.578125	0.56318	0.855411	ENSG00000126456	None	IRF3	NK
10.2445	0.0259398	0.132744	0.195413	0.84507	NA	ENSG00000252464	None	RN7SKP70	NK
48.1815	0.0259183	0.168215	0.154079	0.877548	0.96701	ENSG00000204410	None	MSH5	NK
9612.15	0.0259176	0.0302966	0.855462	0.392296	0.75776	ENSG00000079246	None	XRCC5	NK
7994.55	0.0259108	0.0456189	0.567983	0.570046	0.857951	ENSG00000125354	None	SEPTIN6	NK
117.247	0.0258995	0.0734391	0.352666	0.724339	0.920169	ENSG00000251615	None	NA	NK
1353.69	0.0258633	0.0567088	0.456072	0.648338	0.887186	ENSG00000198380	None	GFPT1	NK
792.076	0.0258596	0.0582752	0.443749	0.657224	0.890309	ENSG00000144455	None	SUMF1	NK
69.5568	0.025849	0.11377	0.227204	0.820265	0.951384	ENSG00000165533	None	TTC8	NK
15739.2	0.0258114	0.0686339	0.376073	0.706863	0.912472	ENSG00000198574	None	SH2D1B	NK
1023.86	0.0258031	0.0504136	0.511828	0.608771	0.873608	ENSG00000224870	None	MRPL20-AS1	NK
26.4048	0.0257745	0.198721	0.129702	0.896802	0.974213	ENSG00000224152	None	BAZ2B-AS1	NK
6269.68	0.0257392	0.0267479	0.962288	0.335905	0.716442	ENSG00000168036	None	CTNNB1	NK
4989.71	0.0257155	0.069363	0.370737	0.710833	0.9137	ENSG00000257093	None	DENND11	NK
4239.87	0.0256885	0.0306045	0.839368	0.401263	0.761994	ENSG00000170242	None	USP47	NK
29.3748	0.0256864	0.126333	0.203324	0.838882	0.956463	ENSG00000273284	None	NA	NK
172.655	0.0256791	0.0581673	0.44147	0.658873	0.890948	ENSG00000219665	None	ZNF433-AS1	NK
3512.47	0.0256765	0.0313082	0.82012	0.412148	0.770673	ENSG00000140740	None	UQCRC2	NK
1164.29	0.025669	0.0539305	0.475964	0.6341	0.882101	ENSG00000130935	None	NOL11	NK
749.076	0.0256648	0.0590036	0.43497	0.663584	0.89355	ENSG00000141076	None	UTP4	NK
1135.7	0.0256295	0.0618134	0.414627	0.678415	0.899701	ENSG00000172613	None	RAD9A	NK
155.912	0.0256125	0.0613566	0.417437	0.676359	0.898772	ENSG00000176473	None	WDR25	NK
1837.14	0.0255989	0.0421231	0.607715	0.543376	0.846307	ENSG00000130826	None	DKC1	NK
767.174	0.02556	0.10217	0.250171	0.802455	0.946185	ENSG00000026103	None	FAS	NK
125.237	0.0255182	0.22053	0.115713	0.90788	0.977764	ENSG00000178732	None	GP5	NK
268.799	0.0255124	0.0500087	0.510159	0.60994	0.873608	ENSG00000171421	None	MRPL36	NK
214.777	0.0255105	0.0567831	0.449262	0.653243	0.888932	ENSG00000096080	None	MRPS18A	NK
960.364	0.0254929	0.0393796	0.647363	0.517397	0.831644	ENSG00000140718	None	FTO	NK
388.974	0.0254868	0.0461721	0.551995	0.580952	0.861473	ENSG00000086200	None	IPO11	NK
179.396	0.025483	0.0502976	0.506644	0.612405	0.873943	ENSG00000119650	None	IFT43	NK
61.1478	0.0254768	0.102688	0.248099	0.804058	0.946318	ENSG00000281404	None	LINC01176	NK
1516.69	0.0254559	0.0446958	0.569536	0.568992	0.857055	ENSG00000104325	None	DECR1	NK
758.262	0.0254451	0.0383745	0.663073	0.507284	0.825119	ENSG00000197265	None	GTF2E2	NK
9.24667	0.025444	0.256504	0.0991955	0.920983	NA	ENSG00000273203	None	NA	NK
2509.01	0.0254428	0.040195	0.632984	0.526744	0.836602	ENSG00000175931	None	UBE2O	NK
893.541	0.02544	0.0515601	0.493405	0.621727	0.877809	ENSG00000183597	None	TANGO2	NK
48.8637	0.0254243	0.125728	0.202217	0.839747	0.957119	ENSG00000262692	None	NA	NK
2569.6	0.0254184	0.0487191	0.521734	0.601855	0.870196	ENSG00000038358	None	EDC4	NK
1365.19	0.0253989	0.0749001	0.339104	0.734531	0.92281	ENSG00000130332	None	LSM7	NK
1979.27	0.0253931	0.13011	0.195167	0.845262	0.958532	ENSG00000173457	None	PPP1R14B	NK
639.589	0.0253627	0.0605212	0.419072	0.675164	0.898694	ENSG00000178105	None	DDX10	NK
1008	0.025345	0.0323595	0.783233	0.433491	0.782667	ENSG00000138750	None	NUP54	NK
677.034	0.0253439	0.0945599	0.26802	0.788684	0.941561	ENSG00000172819	None	RARG	NK
6282.61	0.025306	0.0493899	0.512372	0.608391	0.873587	ENSG00000149499	None	EML3	NK
15.85	0.0253023	0.111657	0.226607	0.820729	0.951551	ENSG00000263307	None	RSL1D1-DT	NK
2598.51	0.0252946	0.0425593	0.594336	0.552287	0.848888	ENSG00000142687	None	KIAA0319L	NK
232.791	0.0252862	0.0547212	0.462091	0.644016	0.885316	ENSG00000186272	None	ZNF17	NK
890.851	0.0252854	0.0645533	0.391698	0.695281	0.907017	ENSG00000179933	None	C14orf119	NK
3287.49	0.025279	0.0468978	0.539022	0.589871	0.864549	ENSG00000126773	None	PCNX4	NK
1543.82	0.0252767	0.0651168	0.388175	0.697887	0.908881	ENSG00000015475	None	BID	NK
97.6882	0.0252619	0.154637	0.163363	0.870233	0.964812	ENSG00000166341	None	DCHS1	NK
30.2183	0.0252463	0.0973128	0.259434	0.7953	0.942213	ENSG00000267510	None	NA	NK
5397.75	0.0252291	0.041299	0.610888	0.541274	0.845554	ENSG00000111540	None	RAB5B	NK
176.77	0.0251804	0.0750733	0.335411	0.737315	0.923941	ENSG00000204228	None	HSD17B8	NK
2165.89	0.0251768	0.0394701	0.63787	0.523558	0.834915	ENSG00000170515	None	PA2G4	NK
89.6612	0.0251477	0.0655151	0.383846	0.701093	0.91032	ENSG00000146733	None	PSPH	NK
1895.87	0.0251364	0.0578114	0.4348	0.663707	0.89355	ENSG00000113328	None	CCNG1	NK
2957.26	0.0251292	0.0497913	0.504691	0.613776	0.874714	ENSG00000134215	None	VAV3	NK
123.968	0.0251187	0.0917432	0.273794	0.784243	0.940404	ENSG00000241127	None	YAE1	NK
931	0.0251187	0.0649418	0.386787	0.698914	0.909255	ENSG00000108622	None	ICAM2	NK
578.848	0.025097	0.0356937	0.703122	0.48198	0.811098	ENSG00000182552	None	RWDD4	NK
410.81	0.0250692	0.0625006	0.401103	0.688344	0.904426	ENSG00000138495	None	COX17	NK
574.639	0.0250628	0.0295169	0.849097	0.395827	0.759609	ENSG00000131373	None	HACL1	NK
215.846	0.0250463	0.0701526	0.357026	0.721072	0.919233	ENSG00000163536	None	SERPINI1	NK
34.8258	0.0250305	0.104973	0.238446	0.811535	0.949159	ENSG00000227268	None	KLLN	NK
69.2695	0.0250182	0.185352	0.134977	0.89263	0.972875	ENSG00000112984	None	KIF20A	NK
759.636	0.0250058	0.218509	0.114438	0.908891	0.977832	ENSG00000159339	None	PADI4	NK
85.8283	0.0249748	0.0894224	0.27929	0.780022	0.939218	ENSG00000180385	None	EMC3-AS1	NK
423.685	0.0249589	0.0548822	0.454771	0.649274	0.887513	ENSG00000100263	None	RHBDD3	NK
3686.41	0.0249567	0.0573065	0.435495	0.663203	0.893288	ENSG00000126461	None	SCAF1	NK
580.395	0.0249131	0.0567347	0.439115	0.660578	0.892113	ENSG00000136870	None	ZNF189	NK
11.6153	0.0249119	0.252995	0.0984678	0.921561	0.980865	ENSG00000101842	None	VSIG1	NK
17991.4	0.0249064	0.040148	0.620364	0.535018	0.841709	ENSG00000055163	None	CYFIP2	NK
51.0302	0.0248573	0.157387	0.157937	0.874506	0.965934	ENSG00000173825	None	TIGD3	NK
2910.71	0.0248538	0.0499548	0.497525	0.618819	0.876744	ENSG00000156471	None	PTDSS1	NK
906.016	0.024853	0.0768966	0.3232	0.746544	0.928472	ENSG00000267369	None	TAF5LP1	NK
1387.92	0.02484	0.042503	0.584428	0.558932	0.852588	ENSG00000093167	None	LRRFIP2	NK
439.121	0.0248216	0.129865	0.191134	0.848421	0.958946	ENSG00000177943	None	MAMDC4	NK
753.288	0.0248169	0.0455921	0.544324	0.586218	0.863606	ENSG00000114054	None	PCCB	NK
1184.37	0.0247993	0.0448028	0.553521	0.579907	0.861076	ENSG00000143190	None	POU2F1	NK
9746.29	0.0247964	0.0288282	0.860146	0.389708	0.756678	ENSG00000182944	None	EWSR1	NK
3040.23	0.024796	0.0411662	0.602338	0.546949	0.846841	ENSG00000188994	None	ZNF292	NK
14.6669	0.0247932	0.119462	0.20754	0.835588	0.955337	ENSG00000268093	None	NA	NK
339.068	0.0247902	0.0386309	0.64172	0.521055	0.833519	ENSG00000204344	None	STK19	NK
875.786	0.0247556	0.0867679	0.285309	0.775408	0.937385	ENSG00000152778	None	IFIT5	NK
13.3949	0.0247551	0.145887	0.169686	0.865257	0.964359	ENSG00000254473	None	UBQLN1-AS1	NK
1022.51	0.024742	0.0458659	0.539441	0.589583	0.864515	ENSG00000172071	None	EIF2AK3	NK
841.793	0.0247049	0.0591965	0.417338	0.676432	0.898772	ENSG00000160214	None	RRP1	NK
1873.13	0.0246816	0.0405051	0.609345	0.542296	0.846059	ENSG00000156875	None	MFSD14A	NK
143.845	0.0246776	0.37231	0.0662823	0.947153	0.987446	ENSG00000160221	None	GATD3	NK
5120.8	0.0246711	0.0601916	0.409876	0.681897	0.901189	ENSG00000103365	None	GGA2	NK
3496.22	0.0246417	0.102263	0.240965	0.809582	0.9479	ENSG00000057657	None	PRDM1	NK
2695.96	0.024639	0.0498379	0.494383	0.621036	0.87771	ENSG00000153914	None	SREK1	NK
260.641	0.0246349	0.0717131	0.343521	0.731207	0.922082	ENSG00000011638	None	LDAF1	NK
20.1807	0.0246072	0.166557	0.147741	0.882548	0.969193	ENSG00000169750	None	RAC3	NK
66.6206	0.0246032	0.104433	0.235587	0.813753	0.949359	ENSG00000184903	None	IMMP2L	NK
2747.49	0.0245949	0.110304	0.222973	0.823556	0.952467	ENSG00000107551	None	RASSF4	NK
3106.96	0.0245866	0.0729863	0.336866	0.736218	0.923482	ENSG00000087088	None	BAX	NK
2920.82	0.0245718	0.0464248	0.529281	0.596611	0.867178	ENSG00000183530	None	PRR14L	NK
14999.5	0.0245692	0.0262794	0.934924	0.349828	0.727365	ENSG00000204256	None	BRD2	NK
268.22	0.0245504	0.0565013	0.434511	0.663918	0.893551	ENSG00000148291	None	SURF2	NK
221.984	0.0245306	0.0893271	0.274615	0.783612	0.940251	ENSG00000110721	None	CHKA	NK
4362.33	0.0245277	0.0422708	0.580251	0.561745	0.854277	ENSG00000172053	None	QARS1	NK
915.887	0.0244753	0.05888	0.415681	0.677644	0.899226	ENSG00000198040	None	ZNF84	NK
222.142	0.0244717	0.129206	0.1894	0.849779	0.959266	ENSG00000100154	None	TTC28	NK
2174.47	0.0244289	0.0482247	0.506565	0.61246	0.873943	ENSG00000213024	None	NUP62	NK
559.655	0.0244285	0.0371055	0.658352	0.510312	0.825892	ENSG00000076650	None	GPATCH1	NK
1946.77	0.024415	0.0599712	0.407112	0.683926	0.902227	ENSG00000072071	None	ADGRL1	NK
3765.55	0.0244095	0.050505	0.483309	0.628876	0.880075	ENSG00000118046	None	STK11	NK
11.1735	0.0243871	0.184065	0.132491	0.894596	NA	ENSG00000269480	None	NA	NK
2276.56	0.0243797	0.0414695	0.587895	0.556603	0.851484	ENSG00000174227	None	PIGG	NK
42.8192	0.0243671	0.0794711	0.306615	0.759136	0.931953	ENSG00000157429	None	ZNF19	NK
9049.24	0.0243642	0.0685082	0.355639	0.722111	0.919432	ENSG00000117868	None	ESYT2	NK
638.074	0.0243597	0.0425965	0.571873	0.567408	0.856409	ENSG00000140463	None	BBS4	NK
1081.75	0.0243523	0.0563448	0.432202	0.665595	0.894007	ENSG00000126767	None	ELK1	NK
102.36	0.0243517	0.146198	0.166567	0.86771	0.964735	ENSG00000109805	None	NCAPG	NK
57.6454	0.0243339	0.186717	0.130325	0.896309	0.973985	ENSG00000140470	None	ADAMTS17	NK
6490.57	0.0243148	0.0399019	0.609365	0.542283	0.846059	ENSG00000005007	None	UPF1	NK
33.4475	0.0243141	0.150269	0.161803	0.871461	0.965104	ENSG00000159860	None	TCAF2P1	NK
467.853	0.0242966	0.0719332	0.337765	0.73554	0.922976	ENSG00000166275	None	BORCS7	NK
330.096	0.0242829	0.0408065	0.595073	0.551795	0.848813	ENSG00000121897	None	LIAS	NK
462.705	0.0242591	0.0433297	0.559872	0.575567	0.859579	ENSG00000231025	None	NA	NK
372.736	0.0242528	0.130296	0.186136	0.852338	0.95969	ENSG00000174130	None	TLR6	NK
543.066	0.0242473	0.0650747	0.372607	0.709441	0.913535	ENSG00000085185	None	BCORL1	NK
140.054	0.0242377	0.0625574	0.387447	0.698425	0.909094	ENSG00000178896	None	EXOSC4	NK
4266.72	0.0242233	0.074312	0.325967	0.744449	0.927496	ENSG00000120008	None	WDR11	NK
4635.1	0.0242208	0.030734	0.788078	0.430651	0.781623	ENSG00000132155	None	RAF1	NK
2175.32	0.0242132	0.0301883	0.802073	0.422511	0.775959	ENSG00000161204	None	ABCF3	NK
13.9912	0.024167	0.149975	0.161141	0.871983	0.965374	ENSG00000280184	None	NA	NK
976.213	0.0241366	0.0429522	0.561941	0.574156	0.859165	ENSG00000164970	None	FAM219A	NK
648.205	0.0241029	0.0629938	0.382624	0.701999	0.910364	ENSG00000170473	None	PYM1	NK
103.817	0.024099	0.0826403	0.291613	0.770582	0.936704	ENSG00000064652	None	SNX24	NK
401.503	0.0240747	0.064172	0.37516	0.707542	0.912726	ENSG00000241014	None	GPR199P	NK
862.363	0.0240746	0.0581357	0.414111	0.678793	0.899995	ENSG00000086712	None	TXLNG	NK
1439.67	0.0240675	0.0416599	0.577714	0.563457	0.855411	ENSG00000139083	None	ETV6	NK
535.308	0.0240387	0.0347689	0.691385	0.489324	0.815794	ENSG00000113761	None	ZNF346	NK
475.93	0.0240081	0.222747	0.107782	0.914168	0.97855	ENSG00000101307	None	SIRPB1	NK
752.675	0.0239971	0.0413229	0.580722	0.561428	0.854167	ENSG00000181704	None	YIPF6	NK
2347	0.0239969	0.0549571	0.436647	0.662367	0.892509	ENSG00000148341	None	SH3GLB2	NK
12889.8	0.0239691	0.0565088	0.424165	0.671445	0.897058	ENSG00000111670	None	GNPTAB	NK
3155.47	0.0239594	0.0721948	0.331871	0.739986	0.925139	ENSG00000161547	None	SRSF2	NK
2989.26	0.0239113	0.0252462	0.947123	0.343576	0.721335	ENSG00000155508	None	CNOT8	NK
2477.7	0.0238878	0.0331996	0.719522	0.471819	0.805085	ENSG00000163161	None	ERCC3	NK
1662.01	0.0238868	0.0427667	0.558539	0.576477	0.859944	ENSG00000006007	None	GDE1	NK
2749.54	0.0238865	0.0518522	0.460666	0.645038	0.885708	ENSG00000130382	None	MLLT1	NK
3803.7	0.0238733	0.0406866	0.586762	0.557364	0.851778	ENSG00000197323	None	TRIM33	NK
345.646	0.02383	0.109139	0.218346	0.827159	0.953098	ENSG00000180626	None	ZNF594	NK
463.727	0.0238235	0.0590739	0.403283	0.68674	0.903772	ENSG00000119899	None	SLC17A5	NK
2012.52	0.0238131	0.0746247	0.319105	0.749647	0.929101	ENSG00000130724	None	CHMP2A	NK
3139.08	0.0238105	0.0736808	0.323157	0.746576	0.928472	ENSG00000213203	None	GIMAP1	NK
74.7732	0.0237821	0.106385	0.223549	0.823108	0.952406	ENSG00000267493	None	CIRBP-AS1	NK
3760	0.0237702	0.103757	0.229095	0.818795	0.95071	ENSG00000140859	None	KIFC3	NK
27.2954	0.0237634	0.193998	0.122493	0.902508	0.976054	ENSG00000159374	None	M1AP	NK
438.454	0.0237549	0.0436684	0.543983	0.586453	0.863606	ENSG00000116922	None	C1orf109	NK
217.394	0.0237332	0.105996	0.223906	0.822831	0.952406	ENSG00000240204	None	SMKR1	NK
221.868	0.0237185	0.0595438	0.398337	0.690382	0.905571	ENSG00000224597	None	SVIL-AS1	NK
28869.4	0.023704	0.0486626	0.487108	0.626182	0.8792	ENSG00000142347	None	MYO1F	NK
386.786	0.0237	0.0698626	0.339237	0.734431	0.92281	ENSG00000180747	None	SMG1P3	NK
1840.32	0.0236988	0.0463149	0.511688	0.608869	0.873608	ENSG00000136147	None	PHF11	NK
11.3587	0.0236962	0.150839	0.157095	0.87517	NA	ENSG00000145975	None	FAM217A	NK
10.3216	0.0236951	0.205738	0.115171	0.908309	NA	ENSG00000179477	None	ALOX12B	NK
145.339	0.0236893	0.287945	0.0822702	0.934432	0.98479	ENSG00000248810	None	LINC02432	NK
12806.2	0.0236405	0.0522732	0.452248	0.65109	0.88822	ENSG00000127084	None	FGD3	NK
1490.59	0.0236151	0.0308312	0.76595	0.443706	0.789461	ENSG00000001167	None	NFYA	NK
1814.01	0.0236148	0.0693213	0.340657	0.733362	0.92281	ENSG00000130725	None	UBE2M	NK
518.841	0.0236026	0.104297	0.226302	0.820967	0.951574	ENSG00000215302	None	WHAMMP4	NK
128.399	0.0235962	0.115181	0.204862	0.83768	0.95633	ENSG00000260051	None	NA	NK
388.174	0.0235961	0.106028	0.222546	0.823889	0.95254	ENSG00000280347	None	NA	NK
30.0788	0.0235934	0.109086	0.216283	0.828767	0.953521	ENSG00000275532	None	NA	NK
1045.37	0.0235328	0.0435281	0.540635	0.588759	0.86438	ENSG00000184117	None	NIPSNAP1	NK
11.7373	0.0235217	0.1633	0.14404	0.885469	0.9701	ENSG00000280187	None	NA	NK
1869.43	0.0235122	0.0638322	0.368344	0.712617	0.914297	ENSG00000100359	None	SGSM3	NK
18030.1	0.0234735	0.0401745	0.584289	0.559026	0.852657	ENSG00000197622	None	CDC42SE1	NK
2612.95	0.0234666	0.060534	0.387659	0.698268	0.909094	ENSG00000136827	None	TOR1A	NK
434.609	0.0234596	0.0645422	0.363477	0.716249	0.916239	ENSG00000243147	None	MRPL33	NK
16.3339	0.0234449	0.183393	0.12784	0.898276	0.97474	ENSG00000200534	None	SNORA33	NK
119.934	0.0234407	0.0864655	0.271099	0.786315	0.940404	ENSG00000280008	None	NA	NK
1945.54	0.0234215	0.0322265	0.726778	0.467362	0.802942	ENSG00000143149	None	ALDH9A1	NK
651.603	0.0234156	0.0440124	0.532023	0.59471	0.866834	ENSG00000103150	None	MLYCD	NK
65.5117	0.0233977	0.10188	0.22966	0.818356	0.950519	ENSG00000152475	None	ZNF837	NK
122.362	0.0233939	0.0607794	0.384899	0.700313	0.910202	ENSG00000243667	None	DNAAF10	NK
426.894	0.0233688	0.0826838	0.282628	0.777462	0.938159	ENSG00000185730	None	ZNF696	NK
1029.82	0.0233492	0.0390472	0.597972	0.549858	0.848164	ENSG00000153046	None	CDYL	NK
4734.27	0.0233413	0.0639184	0.365173	0.714982	0.915468	ENSG00000143420	None	ENSA	NK
1348.91	0.023333	0.0305942	0.762659	0.445667	0.791	ENSG00000115207	None	GTF3C2	NK
501.668	0.0233262	0.0405157	0.575732	0.564796	0.855443	ENSG00000115289	None	PCGF1	NK
4104.42	0.0233202	0.0493411	0.472632	0.636476	0.882328	ENSG00000198909	None	MAP3K3	NK
1450.42	0.0233123	0.0518262	0.449818	0.652842	0.888836	ENSG00000196428	None	TSC22D2	NK
40.3588	0.0233099	0.218085	0.106885	0.91488	0.978678	ENSG00000186715	None	MST1L	NK
174.733	0.0232859	0.131052	0.177684	0.858971	0.962608	ENSG00000183837	None	PNMA3	NK
1442.46	0.023269	0.0531266	0.437991	0.661393	0.892121	ENSG00000063854	None	HAGH	NK
243.179	0.0232627	0.0630726	0.368824	0.712259	0.914297	ENSG00000181007	None	ZFP82	NK
10676.8	0.0232501	0.0374537	0.620769	0.534752	0.841473	ENSG00000156976	None	EIF4A2	NK
35.0203	0.0232341	0.118052	0.196813	0.843974	0.958205	ENSG00000260034	None	LCMT1-AS2	NK
880.59	0.0232316	0.0802963	0.289323	0.772334	0.937176	ENSG00000119471	None	HSDL2	NK
4469.37	0.0232288	0.0448708	0.517682	0.60468	0.871621	ENSG00000154822	None	PLCL2	NK
2101.82	0.0232267	0.0599581	0.387383	0.698473	0.909094	ENSG00000197442	None	MAP3K5	NK
833.127	0.0232241	0.0961423	0.24156	0.809121	0.9479	ENSG00000269743	None	SLC25A53	NK
13167.6	0.0231917	0.0840955	0.275779	0.782718	0.939881	ENSG00000065978	None	YBX1	NK
3260.29	0.0231741	0.0428341	0.541019	0.588495	0.86438	ENSG00000166197	None	NOLC1	NK
5932.66	0.0231711	0.0497713	0.46555	0.641537	0.884604	ENSG00000124486	None	USP9X	NK
1773.58	0.0231663	0.0502641	0.460891	0.644877	0.885701	ENSG00000135334	None	AKIRIN2	NK
583.328	0.0231256	0.083616	0.276569	0.782111	0.939581	ENSG00000125652	None	ALKBH7	NK
49.8412	0.0231091	0.150434	0.153617	0.877912	0.967235	ENSG00000279095	None	NA	NK
16.618	0.0230974	0.221647	0.104208	0.917004	0.979577	ENSG00000111057	None	KRT18	NK
497.255	0.0230867	0.0482496	0.478485	0.632305	0.881092	ENSG00000047621	None	C12orf4	NK
3797.99	0.02308	0.0609713	0.378539	0.70503	0.911737	ENSG00000172890	None	NADSYN1	NK
686.625	0.0230712	0.0711431	0.324293	0.745716	0.92818	ENSG00000109618	None	SEPSECS	NK
39.9875	0.0230641	0.128543	0.179427	0.857603	0.961794	ENSG00000243587	None	NA	NK
572.376	0.0230617	0.0545154	0.42303	0.672273	0.897539	ENSG00000157800	None	SLC37A3	NK
29.2786	0.0230477	0.208659	0.110456	0.912048	0.978361	ENSG00000085741	None	WNT11	NK
11.133	0.0230396	0.180686	0.127512	0.898535	NA	ENSG00000267270	None	PARD6G-AS1	NK
5946.18	0.0230147	0.0455125	0.505679	0.613082	0.87423	ENSG00000075539	None	FRYL	NK
647.711	0.0229914	0.0563802	0.407791	0.683427	0.901992	ENSG00000115998	None	C2orf42	NK
707.162	0.0229731	0.040692	0.56456	0.572373	0.859165	ENSG00000189114	None	BLOC1S3	NK
719.741	0.0229718	0.0504202	0.455607	0.648672	0.887186	ENSG00000111224	None	PARP11	NK
3275.22	0.0229613	0.0445702	0.515172	0.606433	0.872151	ENSG00000180357	None	ZNF609	NK
185.105	0.0229601	0.0680731	0.337286	0.735902	0.923359	ENSG00000048162	None	NOP16	NK
22.1726	0.0229554	0.155566	0.147561	0.88269	0.969193	ENSG00000270659	None	NA	NK
16.6714	0.0229314	0.150981	0.151883	0.879279	0.967805	ENSG00000267387	None	NA	NK
451.317	0.0229278	0.0628041	0.365068	0.71506	0.915468	ENSG00000052802	None	MSMO1	NK
869.336	0.0228932	0.0500794	0.457138	0.647572	0.887186	ENSG00000078043	None	PIAS2	NK
35.0753	0.022869	0.111818	0.20452	0.837947	0.95633	ENSG00000114670	None	NEK11	NK
346.148	0.0228473	0.112105	0.203802	0.838508	0.9564	ENSG00000161996	None	WDR90	NK
351.343	0.0228173	0.0579803	0.393534	0.693925	0.906719	ENSG00000163291	None	PAQR3	NK
498.026	0.0228056	0.0461592	0.494064	0.621261	0.87771	ENSG00000170502	None	NUDT9	NK
9.8579	0.0228017	0.278286	0.0819365	0.934697	NA	ENSG00000235066	None	NA	NK
17.4284	0.0228005	0.118335	0.192678	0.847211	0.958891	ENSG00000263675	None	MIR5581	NK
13399.4	0.0227928	0.0580404	0.392705	0.694537	0.907015	ENSG00000197694	None	SPTAN1	NK
1059.19	0.0227885	0.0293083	0.777545	0.436837	0.784478	ENSG00000100296	None	THOC5	NK
1412.63	0.0227759	0.0468383	0.486267	0.626778	0.879425	ENSG00000177951	None	BET1L	NK
1837.31	0.0227722	0.0432952	0.525976	0.598905	0.868874	ENSG00000075884	None	ARHGAP15	NK
423.098	0.0227561	0.0829751	0.274252	0.783891	0.940343	ENSG00000125648	None	SLC25A23	NK
60.2108	0.0227334	0.0918559	0.24749	0.804529	0.946531	ENSG00000183479	None	TREX2	NK
634.725	0.0227295	0.0641088	0.354546	0.72293	0.920092	ENSG00000174851	None	YIF1A	NK
2179.77	0.0226905	0.0427665	0.530567	0.595719	0.867119	ENSG00000166889	None	PATL1	NK
674.022	0.0226807	0.0324396	0.699167	0.484448	0.812654	ENSG00000135040	None	NAA35	NK
590.699	0.0226631	0.0473975	0.478149	0.632544	0.881213	ENSG00000148187	None	MRRF	NK
8355.5	0.022649	0.0532796	0.425097	0.670766	0.896669	ENSG00000141480	None	ARRB2	NK
31.8937	0.022648	0.139533	0.162312	0.87106	0.964994	ENSG00000268119	None	LOC105372321	NK
1615.05	0.0226292	0.0652511	0.346802	0.72874	0.921119	ENSG00000181035	None	SLC25A42	NK
13.2287	0.0226263	0.287099	0.07881	0.937184	0.985528	ENSG00000166510	None	CCDC68	NK
3281.17	0.0226216	0.0715084	0.316349	0.751738	0.929945	ENSG00000100297	None	MCM5	NK
1904	0.0226158	0.0315727	0.716311	0.4738	0.805873	ENSG00000112685	None	EXOC2	NK
1116.11	0.022592	0.0336891	0.670602	0.502474	0.822438	ENSG00000183513	None	COA5	NK
10416.6	0.0225774	0.114831	0.196614	0.844129	0.958205	ENSG00000103187	None	COTL1	NK
13.122	0.022563	0.207891	0.108533	0.913573	0.97855	ENSG00000280434	None	NA	NK
4492.18	0.0225597	0.0459834	0.490606	0.623705	0.877975	ENSG00000272391	None	POM121C	NK
473.984	0.0225403	0.0746721	0.301857	0.762761	0.933372	ENSG00000204514	None	ZNF814	NK
1633.73	0.0225341	0.0376495	0.598523	0.549491	0.848164	ENSG00000101079	None	NDRG3	NK
23.7584	0.0224749	0.193141	0.116365	0.907363	0.977524	ENSG00000130768	None	SMPDL3B	NK
683.599	0.0224677	0.0687664	0.326725	0.743876	0.927313	ENSG00000118369	None	USP35	NK
2381.34	0.022463	0.107042	0.209853	0.833782	0.954978	ENSG00000213741	None	RPS29	NK
64.2983	0.0224532	0.392353	0.0572272	0.954364	0.989651	ENSG00000113657	None	DPYSL3	NK
965.353	0.0224492	0.0666962	0.336589	0.736426	0.923548	ENSG00000198818	None	SFT2D1	NK
2268.83	0.0224395	0.0543252	0.413059	0.679563	0.900334	ENSG00000112282	None	MED23	NK
91.5206	0.0224388	0.0746443	0.30061	0.763712	0.933564	ENSG00000189227	None	C15orf61	NK
1839.54	0.0224363	0.0549116	0.408589	0.682841	0.901807	ENSG00000186866	None	POFUT2	NK
4318.83	0.0224349	0.0313794	0.714955	0.474637	0.806004	ENSG00000065883	None	CDK13	NK
301.94	0.0224054	0.12508	0.179128	0.857837	0.961898	ENSG00000105699	None	LSR	NK
3069.95	0.0223698	0.0420298	0.532237	0.594562	0.866821	ENSG00000156650	None	KAT6B	NK
110.271	0.0223446	0.116059	0.192527	0.847329	0.958891	ENSG00000204427	None	ABHD16A	NK
2600.3	0.0223444	0.095875	0.233057	0.815717	0.949776	ENSG00000075420	None	FNDC3B	NK
14.8651	0.0223108	0.151095	0.14766	0.882611	0.969193	ENSG00000231443	None	NA	NK
11.2699	0.0222845	0.309454	0.0720126	0.942592	NA	ENSG00000153904	None	DDAH1	NK
8186.04	0.0222721	0.0401227	0.555099	0.578827	0.860899	ENSG00000163565	None	IFI16	NK
107.009	0.0222713	0.0615993	0.361552	0.717687	0.917076	ENSG00000213971	None	NA	NK
31690.3	0.0222673	0.0668506	0.333091	0.739066	0.924647	ENSG00000137642	None	SORL1	NK
91.7244	0.0222591	0.268577	0.0828779	0.933949	0.984747	ENSG00000102230	None	PCYT1B	NK
8472.53	0.0222538	0.0649103	0.34284	0.731719	0.922382	ENSG00000087266	None	SH3BP2	NK
39.171	0.0222459	0.194061	0.114634	0.908735	0.977786	ENSG00000268849	None	SIGLEC22P	NK
1313.13	0.0222016	0.0452952	0.490153	0.624025	0.877984	ENSG00000088298	None	EDEM2	NK
187.515	0.022197	0.0986465	0.225016	0.821967	0.952029	ENSG00000272645	None	GTF2IP20	NK
1067.49	0.0221664	0.0473033	0.468602	0.639354	0.883857	ENSG00000104866	None	PPP1R37	NK
610.375	0.0221646	0.0400183	0.553862	0.579673	0.861076	ENSG00000174989	None	FBXW8	NK
426.98	0.0221596	0.0586297	0.377958	0.705462	0.911742	ENSG00000163026	None	WDCP	NK
287.857	0.022157	0.0555523	0.39885	0.690004	0.905492	ENSG00000198246	None	SLC29A3	NK
514.903	0.0221231	0.0722543	0.306185	0.759464	0.931953	ENSG00000141741	None	MIEN1	NK
268.736	0.0220913	0.0439535	0.502606	0.615241	0.875273	ENSG00000243660	None	ZNF487	NK
3183.4	0.0220845	0.0351788	0.627779	0.530149	0.838469	ENSG00000125755	None	SYMPK	NK
3957.64	0.0220799	0.044799	0.492866	0.622107	0.877809	ENSG00000071553	None	ATP6AP1	NK
1156.35	0.0220799	0.0353187	0.62516	0.531866	0.839497	ENSG00000159593	None	NAE1	NK
285.775	0.0220708	0.0600435	0.36758	0.713187	0.914757	ENSG00000198182	None	ZNF607	NK
42.2075	0.0220643	0.0848905	0.259915	0.794929	0.942111	ENSG00000262372	None	NA	NK
3754.01	0.0220424	0.0794205	0.277541	0.781365	0.939545	ENSG00000116288	None	PARK7	NK
475.585	0.0220246	0.17818	0.123608	0.901625	0.975779	ENSG00000267519	None	MIR23AHG	NK
4317.8	0.0220234	0.0355097	0.620209	0.53512	0.841743	ENSG00000178252	None	WDR6	NK
49.9607	0.0220089	0.217806	0.101048	0.919512	0.980293	ENSG00000162571	None	TTLL10	NK
1654.32	0.0219812	0.0497517	0.441817	0.658622	0.890905	ENSG00000111653	None	ING4	NK
107.597	0.0219388	0.0819551	0.267693	0.788936	0.941561	ENSG00000186787	None	SPIN2B	NK
160.992	0.0219324	0.0672849	0.325964	0.744452	0.927496	ENSG00000271646	None	IRF2-DT	NK
5903.93	0.0219204	0.0802555	0.273132	0.784751	0.940404	ENSG00000136717	None	BIN1	NK
21.238	0.0219165	0.184438	0.118829	0.905411	0.977181	ENSG00000275832	None	ARHGAP23	NK
40.2558	0.0219023	0.151275	0.144784	0.884881	0.9701	ENSG00000235313	None	HM13-IT1	NK
44.4118	0.021902	0.112982	0.193853	0.846291	0.95867	ENSG00000154118	None	JPH3	NK
910.55	0.0218677	0.0378894	0.577145	0.563842	0.855411	ENSG00000197857	None	ZNF44	NK
108.636	0.0218509	0.109259	0.199992	0.841487	0.957827	ENSG00000183963	None	SMTN	NK
464.354	0.0218317	0.0416778	0.52382	0.600404	0.869182	ENSG00000123415	None	SMUG1	NK
29.9841	0.0218134	0.126978	0.171789	0.863603	0.964037	ENSG00000120693	None	SMAD9	NK
371.106	0.0217986	0.0560178	0.389138	0.697174	0.908427	ENSG00000139908	None	TSSK4	NK
101.36	0.021798	0.148572	0.146717	0.883356	0.969344	ENSG00000105717	None	PBX4	NK
9708.1	0.021789	0.0741891	0.293695	0.768991	0.935899	ENSG00000123933	None	MXD4	NK
1035.64	0.0217882	0.0445201	0.489402	0.624557	0.878032	ENSG00000119203	None	CPSF3	NK
3601.49	0.0217814	0.0581805	0.374377	0.708124	0.913148	ENSG00000149923	None	PPP4C	NK
1799.46	0.0217644	0.0490479	0.443738	0.657232	0.890309	ENSG00000108389	None	MTMR4	NK
2079.17	0.0217545	0.0542578	0.400947	0.688459	0.904426	ENSG00000243811	None	APOBEC3D	NK
2214.58	0.0217237	0.0350458	0.619865	0.535346	0.841792	ENSG00000017260	None	ATP2C1	NK
184.075	0.0216896	0.0980864	0.221127	0.824993	0.952714	ENSG00000130270	None	ATP8B3	NK
853.531	0.0216859	0.0377253	0.574838	0.565401	0.855443	ENSG00000147364	None	FBXO25	NK
674.643	0.021672	0.0780426	0.277694	0.781247	0.939545	ENSG00000240891	None	PLCXD2	NK
1218.42	0.0216706	0.0323302	0.670288	0.502674	0.822531	ENSG00000066455	None	GOLGA5	NK
4858.57	0.0216648	0.0423512	0.511551	0.608965	0.873608	ENSG00000183495	None	EP400	NK
377.164	0.0216534	0.0498749	0.434155	0.664176	0.893551	ENSG00000111445	None	RFC5	NK
918.452	0.0216295	0.102438	0.211148	0.832772	0.954956	ENSG00000105516	None	DBP	NK
1010.05	0.0216046	0.0450756	0.479297	0.631727	0.881046	ENSG00000102763	None	VWA8	NK
9034.74	0.0216017	0.033831	0.638518	0.523137	0.834857	ENSG00000043462	None	LCP2	NK
1418.99	0.021586	0.0403754	0.534632	0.592905	0.866126	ENSG00000122484	None	RPAP2	NK
2035.5	0.0215844	0.0681619	0.316664	0.751498	0.929782	ENSG00000138468	None	SENP7	NK
20.5231	0.0215799	0.171041	0.126168	0.899599	0.975293	ENSG00000185442	None	FAM174B	NK
574.427	0.0215672	0.0480207	0.449124	0.653342	0.888932	ENSG00000101473	None	ACOT8	NK
2095.75	0.021566	0.197385	0.109259	0.912997	0.97855	ENSG00000163563	None	MNDA	NK
471.323	0.0215646	0.0429138	0.502509	0.61531	0.875273	ENSG00000158691	None	ZSCAN12	NK
1631.38	0.0215634	0.0583258	0.369706	0.711601	0.914063	ENSG00000064115	None	TM7SF3	NK
106.525	0.0214884	0.0501285	0.428666	0.668167	0.895096	ENSG00000233382	None	NKAPP1	NK
947.515	0.0214606	0.0313555	0.68443	0.493704	0.8183	ENSG00000138663	None	COPS4	NK
1461.54	0.0214497	0.0397909	0.53906	0.589846	0.864549	ENSG00000105879	None	CBLL1	NK
6314.38	0.0213771	0.0662686	0.322584	0.747011	0.928478	ENSG00000144711	None	IQSEC1	NK
523.972	0.021356	0.0388095	0.550277	0.582129	0.862207	ENSG00000120925	None	RNF170	NK
692.291	0.0213372	0.102795	0.20757	0.835564	0.955337	ENSG00000224660	None	SH3BP5-AS1	NK
25.9138	0.0213068	0.085477	0.249269	0.803153	0.946286	ENSG00000263050	None	DPH1-AS1	NK
1898.84	0.021264	0.0418818	0.507714	0.611654	0.873777	ENSG00000177889	None	UBE2N	NK
2437.88	0.0212588	0.0403109	0.527373	0.597935	0.868009	ENSG00000036257	None	CUL3	NK
7834.6	0.0212551	0.0585336	0.363126	0.716511	0.916382	ENSG00000178685	None	PARP10	NK
3636.94	0.0211833	0.0504805	0.419633	0.674754	0.898495	ENSG00000196588	None	MRTFA	NK
29.3186	0.0211789	0.213293	0.0992952	0.920904	0.980695	ENSG00000184986	None	TMEM121	NK
2672.22	0.0211761	0.144794	0.14625	0.883724	0.969567	ENSG00000182511	None	FES	NK
200.796	0.0211678	0.0675859	0.313199	0.75413	0.930997	ENSG00000134864	None	GGACT	NK
2000.25	0.0211607	0.0540359	0.391605	0.69535	0.907017	ENSG00000124782	None	RREB1	NK
2947.3	0.0211583	0.0361992	0.584496	0.558887	0.852588	ENSG00000174574	None	AKIRIN1	NK
2035.36	0.0211547	0.0657701	0.321646	0.747721	0.928501	ENSG00000185043	None	CIB1	NK
1290.98	0.0211483	0.0566776	0.373134	0.709049	0.913535	ENSG00000198856	None	OSTC	NK
11.1482	0.0211422	0.138123	0.153068	0.878345	NA	ENSG00000260325	None	HSPB9	NK
680.178	0.0211417	0.039936	0.52939	0.596535	0.86717	ENSG00000140386	None	SCAPER	NK
1129.75	0.0211251	0.11022	0.191662	0.848007	0.958922	ENSG00000152217	None	SETBP1	NK
86.0717	0.0211076	0.0663446	0.318152	0.75037	0.929327	ENSG00000132423	None	COQ3	NK
913.044	0.0210809	0.0339737	0.620507	0.534924	0.841637	ENSG00000130713	None	EXOSC2	NK
7598.99	0.0210666	0.0620329	0.339603	0.734155	0.92281	ENSG00000150045	None	KLRF1	NK
3544.1	0.0210593	0.0517441	0.40699	0.684015	0.902227	ENSG00000164916	None	FOXK1	NK
23348.4	0.0210194	0.075385	0.278828	0.780377	0.939395	ENSG00000198899	None	ATP6	NK
12.0998	0.0210105	0.127895	0.16428	0.869511	0.964812	ENSG00000233799	None	NA	NK
1442.47	0.0210005	0.0343024	0.612216	0.540395	0.84502	ENSG00000151092	None	NGLY1	NK
1422.6	0.020997	0.0459927	0.456529	0.64801	0.887186	ENSG00000186575	None	NF2	NK
705.95	0.0209841	0.0507882	0.413168	0.679484	0.900334	ENSG00000122687	None	MRM2	NK
743.038	0.0209572	0.0473703	0.442413	0.658191	0.890766	ENSG00000140395	None	SKIC8	NK
11547.8	0.0209548	0.0397212	0.527547	0.597814	0.867906	ENSG00000076108	None	BAZ2A	NK
2758.88	0.0209513	0.0646296	0.324175	0.745805	0.92818	ENSG00000213281	None	NRAS	NK
495.012	0.020935	0.0442897	0.472683	0.636439	0.882328	ENSG00000198453	None	ZNF568	NK
201.785	0.0209297	0.0620789	0.337147	0.736006	0.923423	ENSG00000166263	None	STXBP4	NK
19.3201	0.0209069	0.132021	0.158361	0.874172	0.965934	ENSG00000231154	None	MORF4L2-AS1	NK
9.67554	0.02088	0.16876	0.123726	0.901532	NA	ENSG00000225460	None	LOC124902324	NK
557.204	0.0208489	0.0314185	0.663587	0.506955	0.824925	ENSG00000078070	None	MCCC1	NK
1211.36	0.0208373	0.0530555	0.392745	0.694508	0.907015	ENSG00000162976	None	SLC66A3	NK
1986.47	0.020805	0.08165	0.254807	0.798872	0.9438	ENSG00000136930	None	PSMB7	NK
210.406	0.0207961	0.215005	0.0967237	0.922946	0.9813	ENSG00000133069	None	TMCC2	NK
742.262	0.0207888	0.0745912	0.278704	0.780472	0.939417	ENSG00000106462	None	EZH2	NK
368.49	0.0207639	0.0993633	0.208969	0.834472	0.954978	ENSG00000262874	None	C19orf84	NK
2243.55	0.020744	0.029304	0.70789	0.479014	0.808195	ENSG00000163636	None	PSMD6	NK
14.9665	0.0207432	0.142892	0.145166	0.88458	0.9701	ENSG00000157578	None	LCA5L	NK
10752	0.0207391	0.078258	0.26501	0.791002	0.94199	ENSG00000133561	None	GIMAP6	NK
1870.25	0.02071	0.0694855	0.298048	0.765667	0.934154	ENSG00000141068	None	KSR1	NK
21980.1	0.0206958	0.0683047	0.302992	0.761896	0.933039	ENSG00000130592	None	LSP1	NK
61.1483	0.0206863	0.17388	0.118969	0.9053	0.977128	ENSG00000233493	None	TMEM238	NK
823.049	0.0206841	0.0359438	0.575456	0.564983	0.855443	ENSG00000116138	None	DNAJC16	NK
6284.26	0.0206747	0.0510096	0.40531	0.68525	0.902965	ENSG00000146830	None	GIGYF1	NK
2868.84	0.0206593	0.0570014	0.362435	0.717027	0.916692	ENSG00000173517	None	PEAK1	NK
704.889	0.0206424	0.0381473	0.541122	0.588423	0.864353	ENSG00000147789	None	ZNF7	NK
516.9	0.020634	0.059433	0.34718	0.728456	0.921008	ENSG00000174013	None	FBXO45	NK
16.0247	0.0206196	0.154645	0.133335	0.893929	0.973122	ENSG00000139200	None	PIANP	NK
401.315	0.0204518	0.0413546	0.494548	0.620919	0.87771	ENSG00000168872	None	DDX19A	NK
1850.21	0.0204327	0.0457852	0.446273	0.6554	0.889773	ENSG00000142168	None	SOD1	NK
1437.03	0.0204196	0.057295	0.356393	0.721546	0.919417	ENSG00000096063	None	SRPK1	NK
467.358	0.0204189	0.0716327	0.285049	0.775606	0.937393	ENSG00000204519	None	ZNF551	NK
4272.54	0.0204186	0.0423693	0.48192	0.629863	0.880383	ENSG00000115548	None	KDM3A	NK
11619.6	0.0203975	0.039077	0.521984	0.601682	0.87009	ENSG00000092199	None	HNRNPC	NK
262.503	0.0203974	0.0785057	0.259821	0.795002	0.942111	ENSG00000198018	None	ENTPD7	NK
11.83	0.0203903	0.228196	0.0893544	0.9288	0.983434	ENSG00000128602	None	SMO	NK
45.8919	0.0203669	0.097287	0.209349	0.834176	0.954978	ENSG00000258317	None	NA	NK
404.681	0.0203524	0.0686617	0.296416	0.766913	0.934674	ENSG00000163918	None	RFC4	NK
1062.09	0.0203403	0.0371092	0.548118	0.583611	0.862553	ENSG00000138942	None	RNF185	NK
15.0418	0.0203288	0.323385	0.0628626	0.949876	0.988369	ENSG00000182048	None	TRPC2	NK
3287.1	0.0203013	0.0442976	0.458293	0.646742	0.886925	ENSG00000164151	None	ICE1	NK
1023.15	0.02028	0.0327029	0.620127	0.535174	0.841743	ENSG00000138614	None	INTS14	NK
378.092	0.0202632	0.0588142	0.344529	0.730448	0.921864	ENSG00000095066	None	HOOK2	NK
172.082	0.0202556	0.0861934	0.235001	0.814208	0.949482	ENSG00000260853	None	NFATC2IP-AS1	NK
18.4492	0.0202555	0.160079	0.126535	0.899309	0.975159	ENSG00000151704	None	KCNJ1	NK
1343.51	0.0202491	0.0629591	0.321624	0.747738	0.928501	ENSG00000099899	None	TRMT2A	NK
3507.95	0.0202298	0.0357891	0.565252	0.571903	0.858896	ENSG00000205937	None	RNPS1	NK
20.772	0.0202297	0.15996	0.126467	0.899362	0.975159	ENSG00000223599	None	NA	NK
735.519	0.0202048	0.0574112	0.351931	0.72489	0.920245	ENSG00000130921	None	MTRFR	NK
1853.93	0.0201775	0.0465054	0.433874	0.66438	0.893551	ENSG00000171824	None	EXOSC10	NK
10.9538	0.0201457	0.156828	0.128457	0.897787	NA	ENSG00000259635	None	NA	NK
3976.84	0.0201321	0.0564163	0.35685	0.721204	0.919316	ENSG00000174579	None	MSL2	NK
358.419	0.0201118	0.10182	0.197523	0.843418	0.958077	ENSG00000106268	None	NUDT1	NK
68.206	0.0200985	0.0926188	0.217003	0.828206	0.953385	ENSG00000166676	None	TVP23A	NK
163.403	0.0200788	0.10105	0.198702	0.842496	0.958043	ENSG00000143434	None	SEMA6C	NK
9198.74	0.0200787	0.0363492	0.552382	0.580687	0.861417	ENSG00000011304	None	PTBP1	NK
7471.27	0.0200755	0.0305331	0.6575	0.510859	0.826314	ENSG00000073614	None	KDM5A	NK
61.9702	0.0200734	0.121991	0.164548	0.8693	0.964812	ENSG00000261254	None	NA	NK
7031.59	0.0200676	0.0568625	0.352915	0.724152	0.920169	ENSG00000072501	None	SMC1A	NK
2048.94	0.0200655	0.0469687	0.427211	0.669226	0.895682	ENSG00000204590	None	GNL1	NK
3807.22	0.0200654	0.0789632	0.25411	0.79941	0.944168	ENSG00000100364	None	KIAA0930	NK
2482.03	0.0200107	0.0557572	0.35889	0.719677	0.918166	ENSG00000127511	None	SIN3B	NK
313.042	0.0199889	0.0634687	0.314941	0.752806	0.930469	ENSG00000196110	None	ZNF699	NK
446.66	0.0199656	0.0564691	0.353566	0.723664	0.920169	ENSG00000107789	None	MINPP1	NK
301.185	0.0199167	0.0698804	0.285011	0.775636	0.937393	ENSG00000138756	None	BMP2K	NK
2845.8	0.0199059	0.0590937	0.336853	0.736227	0.923482	ENSG00000010256	None	UQCRC1	NK
2036.31	0.0199059	0.0658141	0.302456	0.762305	0.933343	ENSG00000104814	None	MAP4K1	NK
478.197	0.0198886	0.0482361	0.412318	0.680107	0.900561	ENSG00000171155	None	C1GALT1C1	NK
957.897	0.0198819	0.0637634	0.311808	0.755187	0.931175	ENSG00000110911	None	SLC11A2	NK
2970.93	0.0198548	0.0302767	0.65578	0.511966	0.82679	ENSG00000136709	None	WDR33	NK
3305.2	0.0198331	0.0473336	0.419007	0.675211	0.898694	ENSG00000096070	None	BRPF3	NK
601.605	0.0198258	0.0612432	0.323722	0.746148	0.928211	ENSG00000141219	None	C17orf80	NK
465.91	0.019799	0.122735	0.161315	0.871845	0.965345	ENSG00000141469	None	SLC14A1	NK
1252.63	0.019765	0.0601788	0.328438	0.74258	0.926591	ENSG00000185800	None	DMWD	NK
701.977	0.0197583	0.0500616	0.39468	0.693079	0.906288	ENSG00000100410	None	PHF5A	NK
4418.65	0.0197362	0.0362582	0.544322	0.58622	0.863606	ENSG00000013374	None	NUB1	NK
2394.26	0.0197305	0.0350993	0.562134	0.574025	0.859165	ENSG00000165219	None	GAPVD1	NK
183.288	0.0196599	0.0609093	0.322774	0.746867	0.928478	ENSG00000249592	None	PCGF3-AS1	NK
4686.99	0.0196461	0.0559936	0.350864	0.72569	0.920267	ENSG00000184216	None	IRAK1	NK
87.2075	0.0196207	0.0796542	0.246323	0.805432	0.946756	ENSG00000131944	None	FAAP24	NK
1463.62	0.019591	0.0337069	0.581217	0.561094	0.85408	ENSG00000171720	None	HDAC3	NK
1761.05	0.0195781	0.0506465	0.386564	0.699079	0.909334	ENSG00000131089	None	ARHGEF9	NK
2081.8	0.0195768	0.0823325	0.237777	0.812054	0.949316	ENSG00000159433	None	STARD9	NK
392.995	0.0195594	0.0470968	0.415302	0.677921	0.899275	ENSG00000136933	None	RABEPK	NK
57.083	0.0195118	0.142788	0.136648	0.891309	0.972286	ENSG00000132832	None	NA	NK
39.1349	0.0194953	0.10651	0.183037	0.854769	0.96048	ENSG00000276952	None	NA	NK
14197.8	0.0194946	0.0639693	0.304749	0.760557	0.931953	ENSG00000100650	None	SRSF5	NK
551.106	0.0194739	0.0712777	0.273211	0.784691	0.940404	ENSG00000170175	None	CHRNB1	NK
9334.35	0.0194598	0.0522121	0.372707	0.709367	0.913535	ENSG00000116560	None	SFPQ	NK
7887.53	0.0194516	0.0739563	0.263014	0.79254	0.942015	ENSG00000002586	None	CD99	NK
5681.29	0.0194441	0.0255066	0.762317	0.445871	0.791075	ENSG00000139990	None	DCAF5	NK
307.3	0.0194431	0.0439563	0.442328	0.658252	0.890779	ENSG00000184083	None	FAM120C	NK
1326.4	0.0194379	0.0462379	0.420389	0.674202	0.898105	ENSG00000136240	None	KDELR2	NK
264.313	0.0194296	0.0599702	0.323988	0.745947	0.928211	ENSG00000164011	None	ZNF691	NK
79.5628	0.0194282	0.10224	0.190025	0.849289	0.959266	ENSG00000271933	None	NA	NK
1211.55	0.0193951	0.0305852	0.634133	0.525994	0.836101	ENSG00000108559	None	NUP88	NK
2267.02	0.0193802	0.0870486	0.222637	0.823818	0.95254	ENSG00000143110	None	C1orf162	NK
22.7029	0.0193527	0.109715	0.176391	0.859987	0.963248	ENSG00000279386	None	NA	NK
2548.25	0.0193501	0.0411512	0.470219	0.638198	0.883128	ENSG00000173011	None	TADA2B	NK
46.465	0.019346	0.246017	0.0786369	0.937321	0.985528	ENSG00000099282	None	TSPAN15	NK
2411.92	0.0193457	0.039111	0.494635	0.620858	0.87771	ENSG00000104064	None	GABPB1	NK
3594.31	0.0193392	0.0452539	0.42735	0.669125	0.895676	ENSG00000166747	None	AP1G1	NK
76.4494	0.0193366	0.0825887	0.234131	0.814883	0.949609	ENSG00000175305	None	CCNE2	NK
13.0702	0.0193114	0.328129	0.0588532	0.953069	0.989162	ENSG00000165152	None	PGAP4	NK
4479.16	0.0192988	0.0630628	0.306025	0.759586	0.931953	ENSG00000104518	None	GSDMD	NK
327.153	0.0192813	0.0709499	0.27176	0.785807	0.940404	ENSG00000178977	None	LINC00324	NK
794.257	0.0192804	0.0496841	0.388059	0.697972	0.908919	ENSG00000166477	None	LEO1	NK
216.429	0.0192773	0.0836416	0.230475	0.817723	0.950126	ENSG00000137343	None	ATAT1	NK
7312.25	0.0192595	0.0746614	0.257958	0.79644	0.942797	ENSG00000142765	None	SYTL1	NK
1536.44	0.0192339	0.0365034	0.526907	0.598258	0.86826	ENSG00000066136	None	NFYC	NK
3004.31	0.0192051	0.0297794	0.644912	0.518984	0.832145	ENSG00000135686	None	KLHL36	NK
12.8406	0.0191956	0.170226	0.112765	0.910217	0.978042	ENSG00000235674	None	LDHAP2	NK
2245.97	0.0191649	0.0951501	0.201418	0.840372	0.957339	ENSG00000105810	None	CDK6	NK
12876.5	0.0191642	0.0422676	0.453401	0.65026	0.887739	ENSG00000131051	None	RBM39	NK
1615.74	0.0191405	0.0630966	0.303352	0.761622	0.932909	ENSG00000104957	None	YJU2B	NK
348.75	0.0191392	0.0633364	0.302184	0.762512	0.933343	ENSG00000118655	None	DCLRE1B	NK
146.271	0.0191383	0.149507	0.12801	0.898141	0.974737	ENSG00000251661	None	NA	NK
4659.6	0.0191378	0.0420533	0.455084	0.649049	0.887513	ENSG00000203879	None	GDI1	NK
356.324	0.0190911	0.0631937	0.302105	0.762572	0.933343	ENSG00000171425	None	ZNF581	NK
764.281	0.0190615	0.0487591	0.390932	0.695848	0.907313	ENSG00000143303	None	METTL25B	NK
322.745	0.0190558	0.0454684	0.4191	0.675143	0.898694	ENSG00000156500	None	PABIR3	NK
3952.04	0.0190534	0.0511636	0.372403	0.709593	0.913535	ENSG00000132341	None	RAN	NK
9011.88	0.0190504	0.0600559	0.317211	0.751083	0.929626	ENSG00000182095	None	TNRC18	NK
516.017	0.0190305	0.0771947	0.246527	0.805275	0.946711	ENSG00000162066	None	AMDHD2	NK
9939.15	0.0190066	0.0493094	0.385456	0.6999	0.910059	ENSG00000077549	None	CAPZB	NK
837.554	0.0190026	0.042122	0.451131	0.651895	0.888661	ENSG00000115486	None	GGCX	NK
1127.5	0.0189799	0.113961	0.166547	0.867726	0.964735	ENSG00000173559	None	NABP1	NK
15.3515	0.0189797	0.144084	0.131727	0.8952	0.973513	ENSG00000202058	None	RN7SKP80	NK
1908.61	0.0189717	0.152306	0.124563	0.90087	0.975424	ENSG00000135114	None	OASL	NK
1704.68	0.0189603	0.0544028	0.348517	0.727452	0.92059	ENSG00000149308	None	NPAT	NK
855.201	0.0189542	0.0607636	0.311933	0.755092	0.931165	ENSG00000008853	None	RHOBTB2	NK
293.27	0.0189221	0.0650221	0.291011	0.771043	0.936881	ENSG00000156313	None	RPGR	NK
187.987	0.0189217	0.112549	0.168119	0.866489	0.964359	ENSG00000173638	None	SLC19A1	NK
1407.86	0.0189186	0.0492657	0.384012	0.700969	0.91032	ENSG00000139597	None	N4BP2L1	NK
3921.88	0.0189123	0.0395422	0.478281	0.63245	0.881153	ENSG00000068400	None	GRIPAP1	NK
3546.9	0.0188901	0.0236923	0.797308	0.425272	0.77724	ENSG00000276293	None	PIP4K2B	NK
12.2844	0.0188427	0.12669	0.148731	0.881766	0.968707	ENSG00000230735	None	NA	NK
27.3139	0.0188396	0.116892	0.161171	0.871958	0.965374	ENSG00000241990	None	PRR34-AS1	NK
1472.32	0.0188371	0.0397705	0.473644	0.635754	0.882328	ENSG00000163872	None	YEATS2	NK
1038.91	0.0188002	0.0479241	0.392291	0.694843	0.907017	ENSG00000107175	None	CREB3	NK
15994.1	0.0187983	0.0487167	0.38587	0.699593	0.909728	ENSG00000099331	None	MYO9B	NK
1610.64	0.018789	0.0580571	0.32363	0.746219	0.928211	ENSG00000182208	None	MOB2	NK
2557.26	0.0187833	0.123962	0.151525	0.879562	0.967805	ENSG00000028277	None	POU2F2	NK
474.793	0.0187795	0.0456415	0.411456	0.680738	0.900703	ENSG00000137822	None	TUBGCP4	NK
542.64	0.0187771	0.0330921	0.567417	0.570431	0.858026	ENSG00000115761	None	NOL10	NK
32.5843	0.0187544	0.189964	0.0987259	0.921356	0.980865	ENSG00000148655	None	LRMDA	NK
1043.7	0.0187176	0.0825781	0.226665	0.820684	0.951551	ENSG00000057704	None	TMCC3	NK
228.032	0.0186906	0.0750924	0.248902	0.803437	0.946286	ENSG00000271109	None	NA	NK
188.617	0.018685	0.0656669	0.284542	0.775995	0.937552	ENSG00000279348	None	NA	NK
1509.32	0.0186806	0.0573256	0.325868	0.744524	0.92752	ENSG00000189159	None	JPT1	NK
8794.4	0.0186329	0.081873	0.227583	0.81997	0.951377	ENSG00000162645	None	GBP2	NK
1405.5	0.0186277	0.0501145	0.371704	0.710113	0.913535	ENSG00000164715	None	LMTK2	NK
20.0711	0.0186111	0.109944	0.169277	0.865578	0.964359	ENSG00000207770	None	NA	NK
205.534	0.0185973	0.12088	0.153849	0.877729	0.967094	ENSG00000169231	None	THBS3	NK
13.2342	0.0185913	0.178556	0.10412	0.917074	0.979577	ENSG00000255328	None	NA	NK
1769.83	0.0185908	0.0690438	0.269261	0.787729	0.941266	ENSG00000137100	None	DCTN3	NK
435.863	0.0185187	0.0332099	0.557626	0.5771	0.860306	ENSG00000114988	None	LMAN2L	NK
1302.92	0.0185143	0.050071	0.369761	0.711561	0.914063	ENSG00000105229	None	PIAS4	NK
904.766	0.0185077	0.0650833	0.284369	0.776127	0.937595	ENSG00000069956	None	MAPK6	NK
2006.12	0.0184781	0.0581889	0.317554	0.750823	0.929545	ENSG00000112249	None	ASCC3	NK
697.879	0.0184657	0.0686599	0.268944	0.787973	0.941338	ENSG00000172123	None	SLFN12	NK
1229.9	0.0184358	0.0550365	0.334974	0.737644	0.924205	ENSG00000163938	None	GNL3	NK
140.099	0.0184209	0.067731	0.271971	0.785644	0.940404	ENSG00000117242	None	PINK1-AS	NK
20.4604	0.0183758	0.100964	0.182004	0.85558	0.960877	ENSG00000257285	None	PRMT5-DT	NK
3621.07	0.0183697	0.0346345	0.530387	0.595844	0.867155	ENSG00000198730	None	CTR9	NK
2609.84	0.0183474	0.0271361	0.676126	0.498961	0.820412	ENSG00000148358	None	GPR107	NK
71.7058	0.018336	0.103646	0.17691	0.859579	0.962978	ENSG00000281183	None	NPTN-IT1	NK
10.1412	0.0183319	0.138224	0.132624	0.894491	NA	ENSG00000276354	None	NA	NK
224.824	0.0183285	0.0640854	0.286002	0.774877	0.937385	ENSG00000271122	None	HERPUD2-AS1	NK
3443.84	0.0183207	0.0359148	0.510116	0.60997	0.873608	ENSG00000137200	None	CMTR1	NK
256.761	0.0183066	0.0603656	0.303263	0.761689	0.932909	ENSG00000011143	None	MKS1	NK
63.8785	0.018301	0.073719	0.248254	0.803938	0.946286	ENSG00000088727	None	KIF9	NK
21.0776	0.0182915	0.227887	0.0802658	0.936026	0.985278	ENSG00000256427	None	NA	NK
1558.73	0.0182909	0.0305993	0.597756	0.550003	0.848164	ENSG00000136816	None	TOR1B	NK
698.229	0.0182908	0.0632293	0.289278	0.772369	0.937176	ENSG00000147535	None	PLPP5	NK
1761.25	0.0182906	0.0486078	0.37629	0.706701	0.912472	ENSG00000109670	None	FBXW7	NK
599.394	0.018282	0.0774341	0.236097	0.813357	0.949359	ENSG00000183011	None	NAA38	NK
36.6466	0.0182615	0.194121	0.0940731	0.925051	0.982171	ENSG00000172037	None	LAMB2	NK
587.739	0.0182532	0.0744365	0.245219	0.806287	0.947097	ENSG00000239305	None	RNF103	NK
342.716	0.0182532	0.0737151	0.247618	0.80443	0.946531	ENSG00000143578	None	CREB3L4	NK
37.226	0.0182521	0.0953279	0.191466	0.84816	0.958922	ENSG00000143994	None	ABHD1	NK
77.1903	0.0182496	0.116897	0.156116	0.875941	0.966032	ENSG00000110025	None	SNX15	NK
70.4486	0.0182351	0.161813	0.112692	0.910275	0.978042	ENSG00000239672	None	NME1	NK
1640.62	0.0182167	0.0444252	0.410054	0.681767	0.901189	ENSG00000119778	None	ATAD2B	NK
4878.93	0.0181735	0.0363859	0.499464	0.617453	0.876397	ENSG00000141867	None	BRD4	NK
6333.37	0.0181646	0.0679395	0.267365	0.789188	0.941606	ENSG00000196498	None	NCOR2	NK
3446.86	0.0181621	0.0526384	0.345034	0.730069	0.921721	ENSG00000213064	None	SFT2D2	NK
1475.87	0.0181569	0.0371742	0.488428	0.625247	0.878544	ENSG00000131375	None	CAPN7	NK
288.452	0.0181317	0.0505139	0.358946	0.719636	0.918166	ENSG00000129696	None	TTI2	NK
989.024	0.0181301	0.0445284	0.407158	0.683892	0.902227	ENSG00000104980	None	TIMM44	NK
3303.18	0.0181201	0.0339305	0.534036	0.593316	0.866126	ENSG00000088205	None	DDX18	NK
31.717	0.0180996	0.108508	0.166804	0.867525	0.964729	ENSG00000124713	None	GNMT	NK
1705.43	0.0180669	0.0511549	0.35318	0.723953	0.920169	ENSG00000119760	None	SUPT7L	NK
1229.47	0.0180449	0.185754	0.0971439	0.922612	0.98119	ENSG00000155465	None	SLC7A7	NK
544.452	0.0180277	0.047537	0.379235	0.704514	0.911737	ENSG00000120697	None	ALG5	NK
806.614	0.0180247	0.0419904	0.429257	0.667736	0.894865	ENSG00000101138	None	CSTF1	NK
355.219	0.0180065	0.0646582	0.278487	0.780639	0.939437	ENSG00000104356	None	POP1	NK
4506.52	0.0179972	0.0531736	0.338462	0.735015	0.92281	ENSG00000115875	None	SRSF7	NK
418.45	0.0179924	0.0720764	0.249629	0.802874	0.946256	ENSG00000268205	None	NA	NK
3078.61	0.0179368	0.0320771	0.559177	0.576041	0.859944	ENSG00000117748	None	RPA2	NK
2952.46	0.0179193	0.0433269	0.413585	0.679178	0.900262	ENSG00000090316	None	MAEA	NK
1569.39	0.0178896	0.0505041	0.354221	0.723173	0.920169	ENSG00000090470	None	PDCD7	NK
37.8791	0.0178849	0.0953869	0.187499	0.85127	0.959406	ENSG00000275765	None	LOC100652758	NK
2881.46	0.0178738	0.0523081	0.341702	0.732575	0.922624	ENSG00000121060	None	TRIM25	NK
126.201	0.0178246	0.0903016	0.19739	0.843522	0.958077	ENSG00000255284	None	GATD1-DT	NK
1606.21	0.0178151	0.234437	0.0759908	0.939426	0.985753	ENSG00000138119	None	MYOF	NK
30.7767	0.0178114	0.0917265	0.19418	0.846035	0.95867	ENSG00000223546	None	LINC00630	NK
621.806	0.0177879	0.0395181	0.450121	0.652624	0.888795	ENSG00000120333	None	MRPS14	NK
115.505	0.0177871	0.103572	0.171737	0.863644	0.964037	ENSG00000233184	None	DPH5-DT	NK
1702.35	0.0177792	0.0447068	0.397684	0.690863	0.905771	ENSG00000173273	None	TNKS	NK
5785.28	0.01774	0.0572793	0.309711	0.756781	0.931622	ENSG00000132334	None	PTPRE	NK
3519.13	0.0177361	0.0548128	0.323575	0.74626	0.928211	ENSG00000139370	None	SLC15A4	NK
20.7015	0.0177311	0.12594	0.14079	0.888036	0.971215	ENSG00000262691	None	NA	NK
594.587	0.0177186	0.122701	0.144404	0.885181	0.9701	ENSG00000149260	None	CAPN5	NK
142.459	0.0176853	0.14954	0.118265	0.905858	0.977425	ENSG00000128594	None	LRRC4	NK
1859.62	0.017681	0.0532576	0.33199	0.739897	0.925139	ENSG00000088833	None	NSFL1C	NK
971.897	0.0176565	0.0411605	0.428968	0.667946	0.894939	ENSG00000139323	None	POC1B	NK
808.579	0.0176011	0.119023	0.14788	0.882437	0.969135	ENSG00000276141	None	WHAMMP3	NK
171.139	0.0175879	0.0838569	0.209737	0.833873	0.954978	ENSG00000160055	None	TMEM234	NK
1399.51	0.017587	0.0617634	0.284748	0.775838	0.937506	ENSG00000165240	None	ATP7A	NK
662.247	0.0175615	0.0342159	0.513254	0.607773	0.873135	ENSG00000141034	None	GID4	NK
95.524	0.0175462	0.127721	0.137379	0.890731	0.972197	ENSG00000141384	None	TAF4B	NK
4732.81	0.0175402	0.0545906	0.321304	0.74798	0.928536	ENSG00000101161	None	PRPF6	NK
412.967	0.0175191	0.0709252	0.247009	0.804901	0.946711	ENSG00000139537	None	CCDC65	NK
450.319	0.0175184	0.102938	0.170184	0.864865	0.964359	ENSG00000196976	None	LAGE3	NK
216.413	0.0175055	0.0903753	0.193698	0.846412	0.958717	ENSG00000227678	None	NA	NK
282.949	0.0174927	0.0867632	0.201614	0.840218	0.957339	ENSG00000188997	None	KCTD21	NK
488.76	0.0174895	0.049737	0.35164	0.725108	0.920245	ENSG00000167378	None	IRGQ	NK
1433.45	0.017483	0.0380943	0.45894	0.646277	0.886499	ENSG00000170322	None	NFRKB	NK
717.41	0.0174612	0.0699822	0.249509	0.802967	0.946286	ENSG00000136840	None	ST6GALNAC4	NK
610.127	0.017396	0.0443777	0.391999	0.695059	0.907017	ENSG00000135913	None	USP37	NK
12465.9	0.0173953	0.051865	0.335395	0.737327	0.923941	ENSG00000159023	None	EPB41	NK
665.248	0.0173946	0.163453	0.106419	0.91525	0.978956	ENSG00000133805	None	AMPD3	NK
33.776	0.017393	0.10279	0.169209	0.865633	0.964359	ENSG00000271032	None	NA	NK
1633.54	0.0173852	0.0595904	0.291745	0.770482	0.936704	ENSG00000116161	None	CACYBP	NK
95.8971	0.0173727	0.109192	0.159103	0.873588	0.965934	ENSG00000221994	None	ZNF630	NK
3149.31	0.0173412	0.0653871	0.265209	0.790849	0.94199	ENSG00000177169	None	ULK1	NK
110.209	0.0173374	0.120449	0.143939	0.885549	0.9701	ENSG00000229127	None	KANSL1L-AS1	NK
2261.95	0.0173249	0.0618433	0.280142	0.779368	0.939114	ENSG00000184900	None	SUMO3	NK
3371.39	0.0173048	0.0732113	0.236368	0.813147	0.949359	ENSG00000197969	None	VPS13A	NK
1476.31	0.0173035	0.0656373	0.263623	0.792071	0.94199	ENSG00000172340	None	SUCLG2	NK
540.456	0.0172774	0.0350794	0.492524	0.622349	0.877809	ENSG00000086827	None	ZW10	NK
140.067	0.0172732	0.0776189	0.222539	0.823895	0.95254	ENSG00000257727	None	CNPY2	NK
999.061	0.0172727	0.0376125	0.459228	0.64607	0.88648	ENSG00000175376	None	EIF1AD	NK
2365.12	0.0172671	0.0465119	0.371241	0.710458	0.9137	ENSG00000023734	None	STRAP	NK
295.466	0.0172412	0.087174	0.197779	0.843218	0.958077	ENSG00000261338	None	NA	NK
2862.55	0.0172253	0.0520983	0.330631	0.740923	0.925633	ENSG00000205268	None	PDE7A	NK
617.607	0.0172045	0.138329	0.124373	0.90102	0.975428	ENSG00000130748	None	TMEM160	NK
496.171	0.0171989	0.0344111	0.499805	0.617212	0.87633	ENSG00000132406	None	TMEM128	NK
3152.33	0.0171938	0.0360505	0.476936	0.633408	0.881787	ENSG00000168310	None	IRF2	NK
3046.1	0.0171571	0.0804752	0.213198	0.831173	0.954354	ENSG00000117298	None	ECE1	NK
15818	0.0171403	0.0703242	0.243733	0.807438	0.947454	ENSG00000215301	None	DDX3X	NK
52.3689	0.0171377	0.0888394	0.192906	0.847032	0.958891	ENSG00000152284	None	TCF7L1	NK
27.0711	0.0171331	0.109448	0.156541	0.875606	0.966032	ENSG00000174586	None	ZNF497	NK
1562.24	0.0171323	0.0364367	0.470192	0.638218	0.883128	ENSG00000123562	None	MORF4L2	NK
495.605	0.0171283	0.0769113	0.222702	0.823768	0.95254	ENSG00000237440	None	ZNF737	NK
1996.2	0.0171244	0.0488775	0.350353	0.726074	0.920267	ENSG00000133835	None	HSD17B4	NK
3283.44	0.0171015	0.0380654	0.449265	0.65324	0.888932	ENSG00000157954	None	WIPI2	NK
4520.66	0.0171012	0.0351864	0.486018	0.626954	0.879425	ENSG00000007202	None	BLTP2	NK
654.425	0.0170891	0.0804392	0.212448	0.831758	0.954721	ENSG00000167555	None	ZNF528	NK
724.562	0.0170794	0.0553269	0.308699	0.75755	0.931674	ENSG00000181610	None	MRPS23	NK
35.4269	0.0170684	0.0972037	0.175594	0.860613	0.963397	ENSG00000278888	None	NA	NK
352.486	0.0170222	0.119791	0.142099	0.887002	0.970898	ENSG00000126091	None	ST3GAL3	NK
1958.15	0.0170141	0.0242969	0.700259	0.483766	0.812332	ENSG00000111361	None	EIF2B1	NK
203.882	0.0170115	0.0603379	0.281937	0.777992	0.938416	ENSG00000167840	None	ZNF232	NK
1632.62	0.0169907	0.0335412	0.506561	0.612463	0.873943	ENSG00000181852	None	RNF41	NK
2529.12	0.0169871	0.0279551	0.607656	0.543416	0.846307	ENSG00000076984	None	MAP2K7	NK
42.3079	0.0169691	0.126342	0.134312	0.893156	0.97303	ENSG00000230732	None	NA	NK
1719.82	0.0169682	0.0484363	0.350321	0.726098	0.920267	ENSG00000167977	None	KCTD5	NK
233.858	0.0169505	0.0662891	0.255706	0.798178	0.943688	ENSG00000069509	None	FUNDC1	NK
1080.66	0.0169256	0.045553	0.371558	0.710222	0.913535	ENSG00000086065	None	CHMP5	NK
58.0476	0.0168778	0.16823	0.100326	0.920086	0.980367	ENSG00000184923	None	NUTM2A	NK
11.7265	0.0168677	0.16549	0.101926	0.918816	0.980211	ENSG00000250132	None	NA	NK
484.201	0.0168425	0.060373	0.278975	0.780264	0.939379	ENSG00000104983	None	CCDC61	NK
2179.1	0.0168	0.0258445	0.650041	0.515666	0.830594	ENSG00000130939	None	UBE4B	NK
10.3436	0.0167917	0.171602	0.0978527	0.922049	NA	ENSG00000254272	None	BTF3P3	NK
1601.34	0.0167855	0.0416249	0.403256	0.68676	0.903772	ENSG00000174606	None	ANGEL2	NK
1301.43	0.0167442	0.0513373	0.32616	0.744303	0.927496	ENSG00000085872	None	CHERP	NK
415.246	0.016742	0.0672318	0.24902	0.803346	0.946286	ENSG00000103995	None	CEP152	NK
66.491	0.0167241	0.0731041	0.228771	0.819047	0.950811	ENSG00000139160	None	ETFBKMT	NK
7769.43	0.016713	0.0434539	0.384614	0.700523	0.910234	ENSG00000182957	None	SPATA13	NK
548.009	0.0166911	0.0519479	0.321304	0.74798	0.928536	ENSG00000205981	None	DNAJC19	NK
147.79	0.0166318	0.0637741	0.260792	0.794253	0.942111	ENSG00000261824	None	LINC00662	NK
184.222	0.0166208	0.0580254	0.28644	0.774541	0.937385	ENSG00000185808	None	PIGP	NK
3257.67	0.0166012	0.0575026	0.288704	0.772808	0.937385	ENSG00000143554	None	SLC27A3	NK
1996.49	0.0165926	0.0370601	0.44772	0.654355	0.888932	ENSG00000115993	None	TRAK2	NK
48.0819	0.016557	0.104577	0.158324	0.874202	0.965934	ENSG00000120049	None	KCNIP2	NK
773.605	0.0165274	0.0600367	0.275288	0.783095	0.939919	ENSG00000111300	None	NAA25	NK
6564.76	0.0165177	0.0660647	0.250023	0.802569	0.946185	ENSG00000113719	None	ERGIC1	NK
491.27	0.0165111	0.0408667	0.404024	0.686195	0.903372	ENSG00000188735	None	TMEM120B	NK
9239.83	0.0165042	0.0379227	0.435207	0.663412	0.8935	ENSG00000167522	None	ANKRD11	NK
437.149	0.0165033	0.0672427	0.245429	0.806125	0.947097	ENSG00000169288	None	MRPL1	NK
9318.86	0.0164795	0.0485718	0.339281	0.734398	0.92281	ENSG00000125107	None	CNOT1	NK
39.8879	0.0164665	0.0884364	0.186196	0.852291	0.95969	ENSG00000279329	None	NA	NK
373.368	0.0164645	0.0874346	0.188306	0.850637	0.959406	ENSG00000125995	None	ROMO1	NK
126.076	0.0164535	0.0861585	0.190968	0.84855	0.958946	ENSG00000234160	None	NA	NK
173.28	0.016452	0.0874855	0.188054	0.850834	0.959406	ENSG00000138346	None	DNA2	NK
419.653	0.0164517	0.0941949	0.174656	0.86135	0.963527	ENSG00000157796	None	WDR19	NK
1572.82	0.0164264	0.0444438	0.3696	0.711681	0.914063	ENSG00000138802	None	SEC24B	NK
140.196	0.0164152	0.0710642	0.23099	0.817322	0.950126	ENSG00000114859	None	CLCN2	NK
1473.36	0.016403	0.0785361	0.20886	0.834558	0.954978	ENSG00000272888	None	CHASERR	NK
957.998	0.0163944	0.0432095	0.379416	0.704379	0.911737	ENSG00000129460	None	NGDN	NK
1285.01	0.016379	0.106809	0.153349	0.878123	0.967323	ENSG00000140545	None	MFGE8	NK
1046.37	0.0163722	0.0374249	0.437467	0.661773	0.892157	ENSG00000094880	None	CDC23	NK
101.136	0.0163587	0.0585045	0.279615	0.779773	0.939114	ENSG00000134504	None	KCTD1	NK
361.801	0.016343	0.055729	0.293258	0.769325	0.936108	ENSG00000177427	None	MIEF2	NK
646.404	0.0163307	0.027125	0.602054	0.547138	0.846841	ENSG00000101844	None	ATG4A	NK
1255.42	0.0163031	0.0365989	0.445452	0.655993	0.889949	ENSG00000115816	None	CEBPZ	NK
1626.88	0.0162844	0.0343635	0.473887	0.63558	0.882328	ENSG00000148719	None	DNAJB12	NK
305.127	0.0162635	0.215297	0.0755397	0.939785	0.985753	ENSG00000197959	None	DNM3	NK
36.4993	0.0162626	0.156446	0.10395	0.917209	0.979594	ENSG00000162373	None	BEND5	NK
113.088	0.0162437	0.0687815	0.236164	0.813306	0.949359	ENSG00000166359	None	WDR88	NK
196.342	0.0162411	0.064856	0.250418	0.802264	0.946185	ENSG00000237522	None	NONOP2	NK
37.7386	0.0162176	0.11396	0.14231	0.886835	0.970885	ENSG00000226314	None	ZKSCAN8P1	NK
11.8914	0.0161821	0.159175	0.101663	0.919024	0.980293	ENSG00000141579	None	ZNF750	NK
646.53	0.0161769	0.0498956	0.324216	0.745775	0.92818	ENSG00000167625	None	ZNF526	NK
142.024	0.0161745	0.0519285	0.311477	0.755438	0.931253	ENSG00000162972	None	MAIP1	NK
4413.27	0.0161732	0.0506111	0.319558	0.749303	0.928926	ENSG00000112078	None	KCTD20	NK
256.321	0.0161622	0.0942453	0.171491	0.863838	0.964191	ENSG00000185760	None	KCNQ5	NK
400.283	0.016157	0.0839004	0.192573	0.847293	0.958891	ENSG00000196155	None	PLEKHG4	NK
59.2362	0.0161057	0.0858364	0.187632	0.851165	0.959406	ENSG00000261207	None	NA	NK
758.718	0.0160765	0.147991	0.108631	0.913495	0.97855	ENSG00000067141	None	NEO1	NK
3034.13	0.0160645	0.0511251	0.314221	0.753354	0.930696	ENSG00000187605	None	TET3	NK
933.829	0.016043	0.0601631	0.266658	0.789732	0.941977	ENSG00000116752	None	BCAS2	NK
58.6785	0.0160279	0.0950995	0.168538	0.86616	0.964359	ENSG00000245156	None	NA	NK
1315.56	0.0160111	0.143935	0.111238	0.911427	0.97821	ENSG00000090376	None	IRAK3	NK
117.778	0.0160002	0.0500624	0.319606	0.749267	0.928926	ENSG00000186073	None	CDIN1	NK
950.915	0.0159439	0.0527768	0.302101	0.762575	0.933343	ENSG00000156521	None	TYSND1	NK
228.189	0.0159199	0.0763685	0.208462	0.834868	0.95508	ENSG00000106333	None	PCOLCE	NK
25.8113	0.0159194	0.256524	0.0620582	0.950516	0.988572	ENSG00000125726	None	CD70	NK
3689.52	0.0159006	0.0231472	0.686932	0.492125	0.817406	ENSG00000154473	None	BUB3	NK
265.123	0.0158995	0.0867249	0.183332	0.854537	0.960449	ENSG00000130956	None	HABP4	NK
150.945	0.0158675	0.0978304	0.162194	0.871153	0.965011	ENSG00000147231	None	RADX	NK
668.905	0.0158649	0.0448614	0.353642	0.723607	0.920169	ENSG00000167112	None	TRUB2	NK
12.769	0.0158347	0.290842	0.0544442	0.956581	0.990289	ENSG00000073282	None	TP63	NK
2025.82	0.0158284	0.058203	0.271952	0.785659	0.940404	ENSG00000164346	None	NSA2	NK
10.1276	0.0158231	0.156447	0.10114	0.919439	NA	ENSG00000267366	None	NA	NK
124.42	0.0158164	0.103774	0.152412	0.878862	0.967604	ENSG00000148450	None	MSRB2	NK
529.447	0.0158062	0.0765311	0.206533	0.836374	0.955793	ENSG00000180787	None	ZFP3	NK
757.868	0.0157996	0.0345314	0.457543	0.647281	0.887186	ENSG00000122550	None	KLHL7	NK
1157.75	0.0157875	0.0433701	0.364017	0.715846	0.916074	ENSG00000065154	None	OAT	NK
2117.61	0.0157872	0.0269078	0.586715	0.557395	0.851778	ENSG00000126581	None	BECN1	NK
1187.18	0.0157872	0.0389414	0.405408	0.685177	0.902965	ENSG00000154781	None	CCDC174	NK
58.9554	0.015787	0.156095	0.101137	0.919442	0.980293	ENSG00000165304	None	MELK	NK
7526.48	0.0157666	0.0375525	0.419855	0.674591	0.898417	ENSG00000253729	None	PRKDC	NK
836.982	0.0157537	0.0448075	0.351587	0.725148	0.920245	ENSG00000186448	None	ZNF197	NK
17.3566	0.0157358	0.113182	0.139031	0.889425	0.971895	ENSG00000233903	None	NA	NK
17.8453	0.0157043	0.258254	0.0608097	0.951511	0.988648	ENSG00000275210	None	NA	NK
175.279	0.0157014	0.07189	0.218409	0.827111	0.953098	ENSG00000166343	None	MSS51	NK
2101.38	0.0156913	0.0357704	0.438669	0.660902	0.892121	ENSG00000065970	None	FOXJ2	NK
753.517	0.0156486	0.0596657	0.262272	0.793112	0.942111	ENSG00000130312	None	MRPL34	NK
796.192	0.0156354	0.0505515	0.309296	0.757096	0.931622	ENSG00000154114	None	TBCEL	NK
28.0323	0.0156275	0.128375	0.121733	0.90311	0.976054	ENSG00000167968	None	DNASE1L2	NK
1271.36	0.0156211	0.0399143	0.391366	0.695527	0.907147	ENSG00000168827	None	GFM1	NK
2782.51	0.0156203	0.0277676	0.562535	0.573751	0.859165	ENSG00000111596	None	CNOT2	NK
188.775	0.0156089	0.0817379	0.190963	0.848554	0.958946	ENSG00000135045	None	C9orf40	NK
2850.35	0.0156015	0.034328	0.454482	0.649482	0.887517	ENSG00000182952	None	HMGN4	NK
1322.21	0.0155996	0.0878906	0.177489	0.859124	0.962655	ENSG00000112182	None	BACH2	NK
4501.64	0.0155958	0.0470829	0.33124	0.740463	0.925464	ENSG00000073578	None	SDHA	NK
124.943	0.015593	0.161929	0.0962953	0.923286	0.981436	ENSG00000051180	None	RAD51	NK
36.9097	0.0155451	0.0845801	0.183791	0.854177	0.960346	ENSG00000232811	None	NA	NK
104.852	0.0155266	0.107198	0.144841	0.884837	0.9701	ENSG00000260005	None	NA	NK
1512.72	0.0155245	0.0438445	0.35408	0.723279	0.920169	ENSG00000136937	None	NCBP1	NK
418.032	0.0155244	0.0397698	0.390356	0.696274	0.907595	ENSG00000083093	None	PALB2	NK
310.354	0.0155171	0.0662574	0.234195	0.814834	0.949609	ENSG00000135521	None	LTV1	NK
1455.42	0.0155136	0.0398331	0.389466	0.696932	0.908222	ENSG00000141424	None	SLC39A6	NK
2021.26	0.0155095	0.0381509	0.406532	0.684352	0.902367	ENSG00000169410	None	PTPN9	NK
12.4113	0.0154875	0.142409	0.108753	0.913398	0.97855	ENSG00000227252	None	COPS8-DT	NK
1809.32	0.0154744	0.0386363	0.400514	0.688778	0.904552	ENSG00000234616	None	JRK	NK
3026.83	0.0154247	0.0435223	0.354409	0.723033	0.920156	ENSG00000160584	None	SIK3	NK
768.758	0.0154209	0.0699062	0.220594	0.825409	0.952714	ENSG00000103024	None	NME3	NK
7515.59	0.0154055	0.0302556	0.509179	0.610627	0.873777	ENSG00000141551	None	CSNK1D	NK
2080.69	0.0153723	0.03993	0.384983	0.70025	0.910202	ENSG00000166170	None	BAG5	NK
282.982	0.0153703	0.0536507	0.286488	0.774504	0.937385	ENSG00000059691	None	GATB	NK
525.491	0.0153695	0.0898749	0.17101	0.864216	0.964302	ENSG00000246922	None	UBAP1L	NK
509.853	0.0153641	0.0777349	0.197647	0.843321	0.958077	ENSG00000198934	None	MAGEE1	NK
40.9298	0.0153628	0.0963049	0.159522	0.873257	0.965934	ENSG00000230177	None	NA	NK
57.929	0.015337	0.125611	0.122099	0.902821	0.976054	ENSG00000171914	None	TLN2	NK
1560.48	0.0153336	0.0875795	0.175082	0.861016	0.963402	ENSG00000232434	None	AJM1	NK
686.965	0.0153182	0.0365738	0.418831	0.67534	0.898694	ENSG00000092931	None	MFSD11	NK
539.51	0.0153111	0.0779096	0.196523	0.844201	0.958205	ENSG00000118762	None	PKD2	NK
1849.19	0.0152892	0.0345213	0.442891	0.657845	0.890507	ENSG00000079785	None	DDX1	NK
3062.78	0.0152822	0.0611963	0.249724	0.8028	0.946234	ENSG00000132780	None	NASP	NK
147.757	0.0152807	0.0685248	0.222995	0.823539	0.952467	ENSG00000198331	None	HYLS1	NK
1692.09	0.0152755	0.0473266	0.322768	0.746871	0.928478	ENSG00000159131	None	GART	NK
1404.82	0.0152566	0.0293318	0.520139	0.602967	0.870899	ENSG00000132612	None	VPS4A	NK
4146.24	0.0152509	0.0649033	0.234978	0.814226	0.949482	ENSG00000241839	None	PLEKHO2	NK
2262.08	0.0152455	0.0462127	0.329898	0.741477	0.925972	ENSG00000117360	None	PRPF3	NK
8250.65	0.0152138	0.0430871	0.353095	0.724017	0.920169	ENSG00000108312	None	UBTF	NK
183.145	0.015203	0.0842873	0.180371	0.856861	0.961681	ENSG00000205784	None	ARRDC5	NK
928.056	0.0151836	0.0329044	0.461444	0.64448	0.885507	ENSG00000137055	None	PLAA	NK
227.847	0.0151776	0.053982	0.281161	0.778587	0.938747	ENSG00000141040	None	ZNF287	NK
10133.3	0.0151716	0.0330985	0.458378	0.646681	0.886912	ENSG00000164091	None	WDR82	NK
3102.33	0.0151611	0.0529859	0.286134	0.774775	0.937385	ENSG00000090621	None	PABPC4	NK
217.945	0.0151594	0.0690165	0.219649	0.826144	0.952977	ENSG00000160602	None	NEK8	NK
14.3657	0.0151544	0.15241	0.0994317	0.920796	0.980695	ENSG00000177369	None	FLJ40194	NK
601.237	0.0151468	0.0557543	0.27167	0.785876	0.940404	ENSG00000181924	None	COA4	NK
1441.39	0.0151134	0.0271793	0.556062	0.578168	0.86066	ENSG00000171566	None	PLRG1	NK
44.7573	0.0151032	0.0741555	0.20367	0.838612	0.956431	ENSG00000204444	None	APOM	NK
276.869	0.0150787	0.0783839	0.192369	0.847453	0.958891	ENSG00000267244	None	LOC100288123	NK
35.2258	0.0150779	0.118865	0.126849	0.89906	0.975014	ENSG00000229715	None	EEF1DP3	NK
1313.39	0.0150613	0.0467873	0.321909	0.747521	0.928501	ENSG00000139496	None	NUP58	NK
982.503	0.0150598	0.0627367	0.240048	0.810293	0.948324	ENSG00000146556	None	WASH2P	NK
1142.79	0.0150492	0.0699149	0.21525	0.829572	0.953888	ENSG00000169239	None	CA5B	NK
1284.91	0.015022	0.0489282	0.307022	0.758827	0.931953	ENSG00000156475	None	PPP2R2B	NK
4998.04	0.0149829	0.148409	0.100957	0.919585	0.980293	ENSG00000120129	None	DUSP1	NK
311.766	0.0149777	0.201616	0.0742882	0.940781	0.985753	ENSG00000157240	None	FZD1	NK
322.226	0.0149564	0.0575367	0.259945	0.794906	0.942111	ENSG00000221838	None	AP4M1	NK
419.67	0.0149502	0.086158	0.17352	0.862243	0.963742	ENSG00000185475	None	TMEM179B	NK
32.4713	0.0149163	0.109714	0.135956	0.891856	0.972382	ENSG00000276073	None	NA	NK
10086.3	0.0149051	0.0711175	0.209584	0.833992	0.954978	ENSG00000132274	None	TRIM22	NK
2361.8	0.0148965	0.0617734	0.241147	0.809441	0.9479	ENSG00000188452	None	CERKL	NK
981.193	0.0148914	0.0840502	0.177172	0.859373	0.962872	ENSG00000124588	None	NQO2	NK
614.212	0.0148757	0.0388176	0.38322	0.701557	0.91032	ENSG00000083544	None	TDRD3	NK
390.293	0.0148756	0.0742916	0.200233	0.841299	0.957827	ENSG00000151552	None	QDPR	NK
97.9813	0.0148616	0.0661296	0.224734	0.822186	0.952038	ENSG00000173928	None	SWSAP1	NK
20.1044	0.0148578	0.172747	0.0860088	0.931459	0.984063	ENSG00000254615	None	NA	NK
3400.71	0.0148454	0.0455306	0.326055	0.744383	0.927496	ENSG00000106829	None	TLE4	NK
960.2	0.0148395	0.0472542	0.314035	0.753494	0.930758	ENSG00000169762	None	TAPT1	NK
4743.76	0.0147904	0.0477947	0.309458	0.756973	0.931622	ENSG00000120071	None	KANSL1	NK
147.105	0.0147904	0.0891788	0.165851	0.868274	0.964812	ENSG00000279908	None	NA	NK
4074.18	0.0147798	0.0329627	0.448379	0.65388	0.888932	ENSG00000063978	None	RNF4	NK
195.883	0.0147645	0.0975184	0.151402	0.879659	0.967805	ENSG00000183605	None	SFXN4	NK
75.2478	0.014736	0.0926787	0.159001	0.873668	0.965934	ENSG00000135314	None	KHDC1	NK
2688.7	0.0147341	0.0574374	0.256524	0.797546	0.943416	ENSG00000176444	None	CLK2	NK
86.5551	0.0147208	0.0809044	0.181954	0.855619	0.960877	ENSG00000186364	None	NUDT17	NK
2194.18	0.0147008	0.0529529	0.27762	0.781304	0.939545	ENSG00000141252	None	VPS53	NK
757.078	0.0146933	0.0439247	0.334512	0.737993	0.92435	ENSG00000170325	None	PRDM10	NK
220.451	0.0146684	0.0521361	0.281349	0.778443	0.938688	ENSG00000150477	None	KIAA1328	NK
1725.44	0.0146409	0.0278817	0.525106	0.599509	0.869055	ENSG00000103510	None	KAT8	NK
884.548	0.0146213	0.0429482	0.340439	0.733526	0.92281	ENSG00000128789	None	PSMG2	NK
2283.7	0.014603	0.0406042	0.359642	0.719115	0.917864	ENSG00000125633	None	CCDC93	NK
63.8086	0.0145563	0.0959153	0.151762	0.879375	0.967805	ENSG00000205790	None	DPP9-AS1	NK
64.8875	0.0145479	0.195582	0.0743827	0.940706	0.985753	ENSG00000186265	None	BTLA	NK
1066.26	0.0145382	0.0383647	0.378948	0.704726	0.911737	ENSG00000152942	None	RAD17	NK
284.38	0.0145347	0.081336	0.1787	0.858173	0.962151	ENSG00000125967	None	NECAB3	NK
4818.91	0.0145336	0.0646467	0.224816	0.822123	0.952038	ENSG00000154217	None	PITPNC1	NK
11.8256	0.0145218	0.234437	0.0619435	0.950608	0.988572	ENSG00000246582	None	TNFRSF10A-DT	NK
3726.55	0.0145132	0.0825553	0.1758	0.860451	0.963394	ENSG00000105202	None	FBL	NK
324.939	0.0144991	0.151652	0.0956075	0.923832	0.981712	ENSG00000169203	None	NPIPB12	NK
3510.47	0.0144872	0.034623	0.418426	0.675636	0.89877	ENSG00000088448	None	ANKRD10	NK
148.766	0.0144862	0.0906749	0.15976	0.87307	0.965897	ENSG00000046653	None	GPM6B	NK
652.017	0.0144527	0.0521574	0.277098	0.781705	0.939581	ENSG00000169598	None	DFFB	NK
888.173	0.0144176	0.0526883	0.27364	0.784362	0.940404	ENSG00000179818	None	PCBP1-AS1	NK
3780.3	0.0144085	0.0780643	0.184572	0.853565	0.960003	ENSG00000135596	None	MICAL1	NK
2818.64	0.0143591	0.0824611	0.174131	0.861762	0.963567	ENSG00000215908	None	CROCCP2	NK
1719.56	0.0143498	0.047086	0.304758	0.76055	0.931953	ENSG00000181472	None	ZBTB2	NK
19.4423	0.0143348	0.124878	0.11479	0.908612	0.977764	ENSG00000277744	None	NA	NK
2972.7	0.0143324	0.0482164	0.297251	0.766275	0.934224	ENSG00000041357	None	PSMA4	NK
934.637	0.0143069	0.0701001	0.204092	0.838282	0.95633	ENSG00000054148	None	PHPT1	NK
684.827	0.0143052	0.0584638	0.244685	0.8067	0.947217	ENSG00000188321	None	ZNF559	NK
1784.89	0.0142983	0.0402353	0.355366	0.722315	0.919581	ENSG00000115685	None	PPP1R7	NK
443.921	0.0142811	0.0538641	0.265131	0.790908	0.94199	ENSG00000127554	None	GFER	NK
89.4458	0.0142759	0.080333	0.177709	0.858951	0.962608	ENSG00000172456	None	FGGY	NK
75.6065	0.0142643	0.17673	0.0807126	0.93567	0.985195	ENSG00000118193	None	KIF14	NK
558.165	0.0142507	0.0343759	0.414554	0.678469	0.899703	ENSG00000107951	None	MTPAP	NK
308.028	0.0142447	0.087051	0.163637	0.870017	0.964812	ENSG00000189420	None	ZFP92	NK
1989.58	0.0142335	0.0383068	0.371567	0.710216	0.913535	ENSG00000187446	None	CHP1	NK
4126.17	0.0142237	0.0664151	0.214163	0.83042	0.954105	ENSG00000064932	None	SBNO2	NK
189.513	0.0142209	0.139149	0.102199	0.918598	0.980211	ENSG00000148824	None	MTG1	NK
163.028	0.0142143	0.0883487	0.160889	0.872181	0.965388	ENSG00000166965	None	RCCD1	NK
1316.48	0.0141746	0.0495201	0.286239	0.774695	0.937385	ENSG00000114125	None	RNF7	NK
1961.27	0.014173	0.0761782	0.18605	0.852405	0.95969	ENSG00000109103	None	UNC119	NK
745.639	0.0141591	0.0682809	0.207365	0.835725	0.95543	ENSG00000162341	None	TPCN2	NK
135.098	0.0141463	0.186022	0.0760467	0.939382	0.985753	ENSG00000253305	None	PCDHGB6	NK
6068.97	0.0141186	0.0536162	0.263327	0.792298	0.94199	ENSG00000099308	None	MAST3	NK
10701.1	0.0141173	0.0386709	0.365063	0.715064	0.915468	ENSG00000137497	None	NUMA1	NK
536.246	0.0141128	0.0657982	0.214486	0.830168	0.954073	ENSG00000116954	None	RRAGC	NK
33.4941	0.0141026	0.168392	0.0837486	0.933256	0.984579	ENSG00000166897	None	ELFN2	NK
3906.91	0.0140496	0.0454833	0.308896	0.7574	0.931622	ENSG00000110031	None	LPXN	NK
2308.63	0.0140478	0.0569383	0.246719	0.805126	0.946711	ENSG00000078902	None	TOLLIP	NK
2035.71	0.0140307	0.0923058	0.152002	0.879185	0.967805	ENSG00000175416	None	CLTB	NK
2845.84	0.0140204	0.0536717	0.261225	0.793919	0.942111	ENSG00000196712	None	NF1	NK
5193.02	0.0140097	0.0475131	0.29486	0.768101	0.935343	ENSG00000118705	None	RPN2	NK
927.907	0.0139968	0.0371465	0.376802	0.706321	0.91226	ENSG00000185049	None	NELFA	NK
2218.38	0.0139811	0.0386996	0.361273	0.717895	0.917076	ENSG00000163348	None	PYGO2	NK
2251.46	0.0139728	0.0519365	0.269036	0.787902	0.941338	ENSG00000164896	None	FASTK	NK
18861.1	0.0139462	0.0591908	0.235615	0.813731	0.949359	ENSG00000110324	None	IL10RA	NK
458.284	0.0139261	0.0438306	0.317726	0.750693	0.929516	ENSG00000147654	None	EBAG9	NK
9.30929	0.0139211	0.152017	0.0915759	0.927035	NA	ENSG00000243959	None	RN7SL684P	NK
1344.02	0.0139186	0.059474	0.234028	0.814964	0.949638	ENSG00000135070	None	ISCA1	NK
302.136	0.0139175	0.0628968	0.221275	0.824878	0.952714	ENSG00000159917	None	ZNF235	NK
1039.7	0.0139121	0.0452986	0.30712	0.758752	0.931953	ENSG00000143499	None	SMYD2	NK
610.252	0.0138881	0.122414	0.113451	0.909673	0.978036	ENSG00000262312	None	NA	NK
1980.37	0.013885	0.0690511	0.201084	0.840633	0.957498	ENSG00000188559	None	RALGAPA2	NK
28.647	0.0138769	0.427324	0.0324739	0.974094	0.996099	ENSG00000218175	None	NA	NK
699.294	0.013874	0.0490738	0.282717	0.777394	0.938142	ENSG00000184470	None	TXNRD2	NK
6786.95	0.0138559	0.0286	0.48447	0.628052	0.879877	ENSG00000135829	None	DHX9	NK
233.675	0.0138492	0.0645876	0.214424	0.830216	0.954073	ENSG00000124279	None	FASTKD3	NK
37.3059	0.0138452	0.145876	0.0949109	0.924386	0.981877	ENSG00000279930	None	NA	NK
611.607	0.0138363	0.0445703	0.310438	0.756228	0.931622	ENSG00000172671	None	ZFAND4	NK
333.866	0.0138035	0.0508014	0.271716	0.785841	0.940404	ENSG00000102547	None	CAB39L	NK
1258.32	0.0137696	0.0689638	0.199664	0.841744	0.957827	ENSG00000137106	None	GRHPR	NK
1682.33	0.0137619	0.0460277	0.298992	0.764946	0.933964	ENSG00000142188	None	TMEM50B	NK
840.826	0.0137533	0.0792782	0.173481	0.862273	0.963742	ENSG00000103064	None	SLC7A6	NK
1967.07	0.0137496	0.0656904	0.209309	0.834207	0.954978	ENSG00000176619	None	LMNB2	NK
491.274	0.0137421	0.0351239	0.391246	0.695615	0.907147	ENSG00000111785	None	RIC8B	NK
248.553	0.0137061	0.0812708	0.168647	0.866075	0.964359	ENSG00000162825	None	NBPF20	NK
755.867	0.0136925	0.0466851	0.293294	0.769297	0.936108	ENSG00000081386	None	ZNF510	NK
341.584	0.0136893	0.0569079	0.240552	0.809902	0.948146	ENSG00000236088	None	COX10-DT	NK
1149.83	0.0136647	0.0684421	0.199653	0.841752	0.957827	ENSG00000141295	None	SCRN2	NK
1681.57	0.0136635	0.0592819	0.230483	0.817716	0.950126	ENSG00000142599	None	RERE	NK
492.624	0.0136361	0.0699864	0.194839	0.845519	0.958532	ENSG00000169087	None	HSPBAP1	NK
6533.91	0.0136285	0.0476985	0.285722	0.775091	0.937385	ENSG00000130811	None	EIF3G	NK
3732.79	0.0136021	0.0595231	0.228518	0.819244	0.950912	ENSG00000189430	None	NCR1	NK
3141	0.0136005	0.0337876	0.402529	0.687295	0.904034	ENSG00000161526	None	SAP30BP	NK
99.8948	0.0135912	0.076985	0.176544	0.859867	0.96322	ENSG00000215154	None	LOC652276	NK
272.077	0.0135869	0.114637	0.118521	0.905655	0.977328	ENSG00000123219	None	CENPK	NK
1295.32	0.0135855	0.0347982	0.390409	0.696234	0.907595	ENSG00000151532	None	VTI1A	NK
2095.92	0.0135671	0.0279681	0.48509	0.627612	0.879583	ENSG00000174151	None	CYB561D1	NK
228.844	0.0135517	0.303095	0.0447112	0.964338	0.99332	ENSG00000171798	None	KNDC1	NK
6086.74	0.0135481	0.0651015	0.208106	0.835146	0.955146	ENSG00000141556	None	TBCD	NK
390.408	0.0135158	0.0572077	0.236258	0.813232	0.949359	ENSG00000251247	None	ZNF345	NK
1010.48	0.0135148	0.0664747	0.203307	0.838895	0.956463	ENSG00000116815	None	CD58	NK
2053.61	0.0135132	0.0625192	0.216144	0.828875	0.953521	ENSG00000166188	None	ZNF319	NK
139.143	0.0135001	0.0669042	0.201783	0.840086	0.957254	ENSG00000120215	None	MLANA	NK
20.1357	0.0134728	0.12793	0.105314	0.916126	0.979231	ENSG00000265136	None	NA	NK
67.6301	0.0134724	0.100038	0.134673	0.89287	0.972875	ENSG00000278023	None	RDM1	NK
34.3472	0.0134713	0.166012	0.0811461	0.935326	0.985054	ENSG00000163701	None	IL17RE	NK
1909.96	0.0134422	0.0795838	0.168906	0.865871	0.964359	ENSG00000104812	None	GYS1	NK
1399.61	0.0134346	0.0503238	0.266964	0.789497	0.941845	ENSG00000136059	None	VILL	NK
4183.39	0.0134249	0.0362456	0.370386	0.711095	0.913902	ENSG00000157540	None	DYRK1A	NK
106.918	0.0134209	0.0962512	0.139436	0.889106	0.97171	ENSG00000215126	None	ZNG1F	NK
2500.11	0.0134175	0.0349206	0.384229	0.700809	0.91032	ENSG00000115484	None	CCT4	NK
249.779	0.0134016	0.319268	0.0419761	0.966518	0.993855	ENSG00000231027	None	NA	NK
2360.56	0.0133078	0.0401955	0.331077	0.740586	0.925476	ENSG00000211460	None	TSN	NK
363.396	0.0132957	0.0435236	0.305483	0.759999	0.931953	ENSG00000142528	None	ZNF473	NK
106.868	0.01329	0.0883683	0.150394	0.880454	0.968125	ENSG00000108733	None	PEX12	NK
706.176	0.0132852	0.0504671	0.263244	0.792363	0.94199	ENSG00000148290	None	SURF1	NK
1378.4	0.0132734	0.0870478	0.152484	0.878805	0.967604	ENSG00000174004	None	NRROS	NK
7872.5	0.0132723	0.0487615	0.272188	0.785477	0.940404	ENSG00000146083	None	RNF44	NK
403.146	0.0132716	0.125936	0.105384	0.916071	0.979231	ENSG00000130518	None	IQCN	NK
2358.32	0.0132281	0.0567304	0.233174	0.815626	0.949776	ENSG00000138600	None	SPPL2A	NK
891.663	0.0132126	0.0834903	0.158254	0.874257	0.965934	ENSG00000238164	None	TNFRSF14-AS1	NK
708.351	0.0131872	0.0339454	0.388482	0.697659	0.908869	ENSG00000088682	None	COQ9	NK
3291.53	0.0131546	0.0490329	0.268281	0.788483	0.941561	ENSG00000138593	None	SECISBP2L	NK
2729.61	0.0131466	0.0386804	0.339878	0.733948	0.92281	ENSG00000127837	None	AAMP	NK
2837.13	0.0131096	0.0376704	0.348009	0.727833	0.920847	ENSG00000137075	None	RNF38	NK
9017.4	0.0131065	0.0472121	0.277609	0.781312	0.939545	ENSG00000169871	None	TRIM56	NK
2853.28	0.0130828	0.0681284	0.192032	0.847717	0.958922	ENSG00000110711	None	AIP	NK
2111.07	0.0130711	0.0563601	0.231921	0.8166	0.949818	ENSG00000167778	None	SPRYD3	NK
703.086	0.0130663	0.0766467	0.170474	0.864637	0.964359	ENSG00000134291	None	TMEM106C	NK
2599.69	0.0130642	0.0536609	0.243459	0.80765	0.947501	ENSG00000185753	None	CXorf38	NK
11.6983	0.0129916	0.145615	0.0892187	0.928908	0.983434	ENSG00000277938	None	NA	NK
1364.67	0.0129726	0.0615642	0.210716	0.833109	0.954978	ENSG00000079277	None	MKNK1	NK
33.9849	0.0129524	0.107865	0.12008	0.90442	0.976787	ENSG00000272288	None	ILRUN-AS1	NK
314.794	0.0129333	0.215229	0.0600911	0.952083	0.988946	ENSG00000137198	None	GMPR	NK
21.7571	0.0129246	0.304554	0.0424377	0.96615	0.993833	ENSG00000106853	None	PTGR1	NK
12.6474	0.0129091	0.161786	0.0797915	0.936403	0.985402	ENSG00000173988	None	LRRC63	NK
2605.17	0.0128983	0.056793	0.227111	0.820338	0.951384	ENSG00000054983	None	GALC	NK
1081.62	0.0128967	0.055707	0.23151	0.816919	0.950061	ENSG00000115520	None	COQ10B	NK
526.551	0.0128965	0.0517702	0.249111	0.803275	0.946286	ENSG00000089050	None	RBBP9	NK
33.0143	0.0128646	0.116909	0.110039	0.912378	0.978481	ENSG00000184163	None	C1QTNF12	NK
664.356	0.0128574	0.035598	0.361183	0.717963	0.917076	ENSG00000163312	None	HELQ	NK
228.431	0.0128385	0.0684294	0.187616	0.851178	0.959406	ENSG00000103066	None	PLA2G15	NK
1070.61	0.0128354	0.0711422	0.180419	0.856823	0.961681	ENSG00000111602	None	TIMELESS	NK
2161.2	0.0128329	0.0578867	0.221689	0.824556	0.952714	ENSG00000153317	None	ASAP1	NK
5428.96	0.0127467	0.0468111	0.2723	0.785391	0.940404	ENSG00000101367	None	MAPRE1	NK
96.5725	0.0127445	0.126782	0.100523	0.919929	0.980359	ENSG00000179528	None	LBX2	NK
328.75	0.0127439	0.211324	0.0603048	0.951913	0.988868	ENSG00000184613	None	NELL2	NK
583.83	0.0127105	0.0568608	0.223536	0.823118	0.952406	ENSG00000278970	None	HEIH	NK
47.3568	0.0127064	0.420322	0.0302303	0.975883	0.996457	ENSG00000188933	None	USP32P1	NK
10.5032	0.0127058	0.13636	0.0931789	0.925761	NA	ENSG00000226849	None	NA	NK
1987.66	0.0127006	0.0413819	0.306911	0.758911	0.931953	ENSG00000150712	None	MTMR12	NK
294.798	0.0126819	0.106196	0.119419	0.904943	0.977091	ENSG00000164402	None	SEPTIN8	NK
7911.33	0.0126781	0.0473852	0.267555	0.789042	0.941561	ENSG00000161203	None	AP2M1	NK
12.4406	0.0126439	0.186372	0.0678425	0.945911	0.987249	ENSG00000212993	None	POU5F1B	NK
2719.13	0.0126293	0.0346244	0.364752	0.715297	0.915699	ENSG00000143612	None	C1orf43	NK
90.3521	0.01259	0.22535	0.0558686	0.955447	0.989884	ENSG00000137757	None	CASP5	NK
20.5094	0.0125844	0.108686	0.115787	0.907822	0.977764	ENSG00000278390	None	LOC101929140	NK
127.388	0.0125827	0.0714734	0.176048	0.860257	0.963307	ENSG00000118162	None	KPTN	NK
430.952	0.012554	0.0540475	0.232278	0.816322	0.949818	ENSG00000003509	None	NDUFAF7	NK
11.7914	0.0125402	0.16008	0.0783367	0.93756	0.985559	ENSG00000204311	None	PJVK	NK
6227.12	0.012519	0.0537834	0.232767	0.815942	0.949776	ENSG00000116667	None	C1orf21	NK
1491.03	0.012494	0.0331076	0.377376	0.705894	0.911973	ENSG00000151779	None	NBAS	NK
67.0552	0.0124872	0.112706	0.110794	0.911779	0.978263	ENSG00000204248	None	COL11A2	NK
218.08	0.0124687	0.0777024	0.160468	0.872512	0.965583	ENSG00000137103	None	TMEM8B	NK
52.0775	0.0124521	0.103569	0.120229	0.904302	0.97672	ENSG00000249637	None	ANKHD1-DT	NK
3610.94	0.012449	0.0358624	0.347131	0.728493	0.921008	ENSG00000198793	None	MTOR	NK
16.7962	0.0124461	0.214187	0.0581085	0.953662	0.989342	ENSG00000145428	None	RNF175	NK
771.486	0.0124354	0.0635415	0.195705	0.844841	0.958509	ENSG00000164180	None	TMEM161B	NK
4984.42	0.0124078	0.0644742	0.192446	0.847393	0.958891	ENSG00000172936	None	MYD88	NK
22.7867	0.0123933	0.129474	0.0957202	0.923743	0.981712	ENSG00000248643	None	RBM14-RBM4	NK
169.721	0.0123925	0.101124	0.122548	0.902465	0.976054	ENSG00000279789	None	NA	NK
4608.88	0.0123763	0.0414207	0.298795	0.765097	0.933964	ENSG00000162613	None	FUBP1	NK
8959.71	0.0123714	0.0410246	0.301562	0.762986	0.933377	ENSG00000040933	None	INPP4A	NK
252.054	0.0123683	0.0708087	0.174672	0.861337	0.963527	ENSG00000251034	None	NA	NK
558.759	0.0123143	0.0837408	0.147053	0.88309	0.969287	ENSG00000126756	None	UXT	NK
102.362	0.0123082	0.105051	0.117164	0.90673	0.977524	ENSG00000254910	None	NA	NK
12245	0.0123074	0.0389353	0.316099	0.751927	0.929985	ENSG00000183283	None	DAZAP2	NK
1048.14	0.0122877	0.0752087	0.163381	0.870218	0.964812	ENSG00000151176	None	PLBD2	NK
1781.92	0.0122822	0.0303247	0.405025	0.685459	0.902965	ENSG00000163655	None	GMPS	NK
2400.25	0.012266	0.0334683	0.366498	0.713994	0.915046	ENSG00000168802	None	CHTF8	NK
7.91272	0.012259	0.361685	0.0338942	0.972962	NA	ENSG00000270504	None	NA	NK
2944.41	0.0122263	0.0469551	0.260382	0.794569	0.942111	ENSG00000176248	None	ANAPC2	NK
188.613	0.0121905	0.0466882	0.261106	0.794011	0.942111	ENSG00000096872	None	IFT74	NK
4744.4	0.0121866	0.0423579	0.287704	0.773573	0.937385	ENSG00000159692	None	CTBP1	NK
115.237	0.012156	0.0897747	0.135405	0.892291	0.972673	ENSG00000173991	None	TCAP	NK
6895.97	0.012135	0.0502191	0.241642	0.809058	0.9479	ENSG00000084112	None	SSH1	NK
869.796	0.0121161	0.0622487	0.194641	0.845674	0.958634	ENSG00000166046	None	TCP11L2	NK
353.017	0.0121021	0.0652814	0.185383	0.852928	0.959725	ENSG00000122140	None	MRPS2	NK
1995.6	0.0120917	0.0394745	0.306316	0.759364	0.931953	ENSG00000103194	None	USP10	NK
21380.3	0.0120754	0.0370958	0.325518	0.744789	0.927756	ENSG00000131236	None	CAP1	NK
1004.97	0.0120723	0.0636673	0.189616	0.84961	0.959266	ENSG00000105963	None	ADAP1	NK
1089.05	0.0120553	0.0544907	0.221236	0.824909	0.952714	ENSG00000105612	None	DNASE2	NK
2422.48	0.0120435	0.0502868	0.239496	0.810721	0.948591	ENSG00000046651	None	OFD1	NK
2054.73	0.0120183	0.111514	0.107774	0.914175	0.97855	ENSG00000155090	None	KLF10	NK
16299.9	0.0119837	0.057156	0.209666	0.833928	0.954978	ENSG00000174748	None	RPL15	NK
54.8138	0.0119806	0.0817348	0.146579	0.883464	0.969401	ENSG00000277283	None	NA	NK
1955.66	0.0119746	0.0365205	0.327888	0.742996	0.926951	ENSG00000148229	None	POLE3	NK
4053.87	0.011969	0.035001	0.341963	0.732379	0.922624	ENSG00000149532	None	CPSF7	NK
67.1263	0.0119316	0.0751212	0.158831	0.873802	0.965934	ENSG00000155749	None	FLACC1	NK
888.887	0.0119153	0.0457616	0.260378	0.794572	0.942111	ENSG00000198799	None	LRIG2	NK
1176.89	0.0119075	0.0458262	0.259842	0.794986	0.942111	ENSG00000122376	None	SHLD2	NK
772.032	0.0119033	0.0389593	0.305533	0.75996	0.931953	ENSG00000135953	None	MFSD9	NK
550.575	0.0118798	0.114793	0.103489	0.917575	0.97974	ENSG00000151914	None	DST	NK
10645	0.0118637	0.0720478	0.164665	0.869208	0.964812	ENSG00000165527	None	ARF6	NK
332.952	0.0118635	0.0696457	0.170341	0.864742	0.964359	ENSG00000163686	None	ABHD6	NK
288.22	0.0118295	0.038406	0.308012	0.758074	0.931778	ENSG00000206562	None	METTL6	NK
7644.08	0.0118177	0.0427526	0.276422	0.782224	0.939581	ENSG00000173757	None	STAT5B	NK
358.054	0.0118156	0.0853327	0.138465	0.889873	0.972027	ENSG00000211825	None	TRDJ1	NK
979.708	0.0117961	0.0641327	0.183932	0.854067	0.960342	ENSG00000171823	None	FBXL14	NK
59.8231	0.0117884	0.0840341	0.140281	0.888438	0.971226	ENSG00000271913	None	TAGAP-AS1	NK
1420	0.0117802	0.0718652	0.16392	0.869794	0.964812	ENSG00000102898	None	NUTF2	NK
2705.58	0.0117596	0.0799233	0.147136	0.883025	0.969287	ENSG00000165916	None	PSMC3	NK
1173.08	0.0117215	0.0781805	0.149929	0.880821	0.968268	ENSG00000133624	None	ZNF767P	NK
49.7937	0.0117204	0.0833879	0.140553	0.888223	0.971226	ENSG00000279528	None	NA	NK
7467.23	0.0116889	0.047368	0.246768	0.805088	0.946711	ENSG00000126882	None	FAM78A	NK
23.2715	0.0116686	0.140924	0.0828008	0.93401	0.984747	ENSG00000233122	None	CTAGE7P	NK
2007.2	0.0116325	0.0460585	0.25256	0.800608	0.944873	ENSG00000116237	None	ICMT	NK
34.4412	0.0116091	0.132479	0.0876296	0.930171	0.983569	ENSG00000087303	None	NID2	NK
22.0512	0.0115949	0.274676	0.0422129	0.966329	0.993851	ENSG00000177301	None	KCNA2	NK
157.722	0.0115788	0.0848082	0.136529	0.891403	0.972286	ENSG00000170191	None	NANP	NK
2017.94	0.0115699	0.0659492	0.175437	0.860736	0.963402	ENSG00000065357	None	DGKA	NK
11.3371	0.0115605	0.146238	0.0790524	0.936991	NA	ENSG00000274093	None	NA	NK
473.532	0.0115575	0.0737199	0.156775	0.875422	0.966032	ENSG00000179886	None	TIGD5	NK
834.965	0.0115452	0.0375264	0.307656	0.758344	0.931916	ENSG00000132275	None	RRP8	NK
187.766	0.011542	0.0993845	0.116135	0.907546	0.97754	ENSG00000280077	None	NA	NK
1265.1	0.01154	0.0369226	0.312547	0.754625	0.930997	ENSG00000086475	None	SEPHS1	NK
3044.68	0.011532	0.0584004	0.197464	0.843465	0.958077	ENSG00000112473	None	SLC39A7	NK
26.0987	0.0115266	0.184569	0.0624517	0.950203	0.988536	ENSG00000275944	None	NA	NK
2183.18	0.0115228	0.0573549	0.200903	0.840774	0.957533	ENSG00000088986	None	DYNLL1	NK
2213.7	0.0115126	0.044224	0.260325	0.794613	0.942111	ENSG00000175203	None	DCTN2	NK
587.967	0.0114707	0.0461252	0.248685	0.803604	0.946286	ENSG00000197619	None	ZNF615	NK
684.269	0.0114665	0.0380318	0.301499	0.763034	0.933377	ENSG00000159921	None	GNE	NK
329.533	0.0114469	0.0594226	0.192635	0.847245	0.958891	ENSG00000188493	None	C19orf54	NK
8070.29	0.0114389	0.0653296	0.175096	0.861004	0.963402	ENSG00000166340	None	TPP1	NK
2674.62	0.0114353	0.0482744	0.236881	0.812749	0.949359	ENSG00000189079	None	ARID2	NK
17762.8	0.0114266	0.0374469	0.305141	0.760259	0.931953	ENSG00000198668	None	CALM1	NK
18443	0.011412	0.0250838	0.454956	0.649141	0.887513	ENSG00000159140	None	SON	NK
642.543	0.0113762	0.0599061	0.1899	0.849388	0.959266	ENSG00000159479	None	MED8	NK
10.5726	0.0113672	0.130838	0.0868798	0.930767	NA	ENSG00000280486	None	NA	NK
1618.44	0.0113466	0.0494968	0.229239	0.818683	0.950674	ENSG00000106400	None	ZNHIT1	NK
6823.44	0.011346	0.105775	0.107265	0.914579	0.978643	ENSG00000197530	None	MIB2	NK
1683.69	0.0113266	0.0665544	0.170186	0.864864	0.964359	ENSG00000198258	None	UBL5	NK
1354.99	0.0113018	0.0379821	0.297558	0.766041	0.934215	ENSG00000273559	None	CWC25	NK
117.245	0.011301	0.0869109	0.13003	0.896543	0.974072	ENSG00000108785	None	HSD17B1P1	NK
30.6999	0.0112807	0.115414	0.097741	0.922138	0.981044	ENSG00000267838	None	NA	NK
1333.44	0.011265	0.0425096	0.264999	0.79101	0.94199	ENSG00000135945	None	REV1	NK
23286	0.0112158	0.0392505	0.28575	0.775069	0.937385	ENSG00000072786	None	STK10	NK
3419.4	0.011212	0.0583557	0.192132	0.847639	0.958922	ENSG00000107679	None	PLEKHA1	NK
779.057	0.0112028	0.053173	0.210686	0.833132	0.954978	ENSG00000197562	None	RAB40C	NK
428.837	0.011202	0.0873917	0.128182	0.898005	0.974737	ENSG00000123374	None	CDK2	NK
623.647	0.01118	0.0546518	0.204567	0.83791	0.95633	ENSG00000178761	None	FAM219B	NK
428.13	0.0111529	0.0595759	0.187205	0.8515	0.959456	ENSG00000138442	None	WDR12	NK
1134.64	0.011108	0.0390459	0.284486	0.776038	0.937552	ENSG00000076242	None	MLH1	NK
1301.27	0.0111076	0.0485794	0.228647	0.819143	0.950859	ENSG00000105438	None	KDELR1	NK
1144.72	0.0110895	0.0999099	0.110995	0.91162	0.978249	ENSG00000174080	None	CTSF	NK
1780.4	0.0110832	0.0753982	0.146995	0.883136	0.969287	ENSG00000235750	None	KIAA0040	NK
8.91812	0.0110677	0.164028	0.0674745	0.946204	NA	ENSG00000272181	None	NA	NK
46.114	0.0110633	0.154951	0.071399	0.94308	0.986702	ENSG00000249741	None	NA	NK
48.516	0.0110583	0.155435	0.0711441	0.943283	0.986735	ENSG00000141527	None	CARD14	NK
347.361	0.0110454	0.0540348	0.204412	0.838031	0.95633	ENSG00000134056	None	MRPS36	NK
654.978	0.0110323	0.0287595	0.383605	0.701271	0.91032	ENSG00000131269	None	ABCB7	NK
78.3107	0.0110197	0.0649314	0.169713	0.865236	0.964359	ENSG00000171970	None	ZNF57	NK
334.519	0.011016	0.0643427	0.171208	0.86406	0.964252	ENSG00000183060	None	LYSMD4	NK
880.708	0.0109834	0.0582806	0.188457	0.850519	0.959406	ENSG00000125741	None	OPA3	NK
29654.3	0.0109762	0.0655702	0.167396	0.867059	0.96449	ENSG00000205542	None	TMSB4X	NK
342.489	0.0109419	0.0447534	0.244494	0.806849	0.947263	ENSG00000260917	None	LOC103344931	NK
87.5735	0.0109228	0.230129	0.0474639	0.962144	0.992518	ENSG00000100311	None	PDGFB	NK
2345.04	0.0109078	0.0452626	0.240989	0.809564	0.9479	ENSG00000188976	None	NOC2L	NK
2230.96	0.0109002	0.0578866	0.188303	0.850639	0.959406	ENSG00000142230	None	SAE1	NK
672.353	0.0108683	0.0669707	0.162284	0.871082	0.964994	ENSG00000129255	None	MPDU1	NK
3280.64	0.0108669	0.0224998	0.482975	0.629114	0.880075	ENSG00000101266	None	CSNK2A1	NK
133.771	0.0108544	0.077341	0.140345	0.888388	0.971226	ENSG00000186564	None	FOXD2	NK
111.513	0.0108529	0.0958048	0.113281	0.909808	0.978036	ENSG00000280351	None	NA	NK
11.2778	0.0108476	0.126787	0.0855581	0.931818	NA	ENSG00000237493	None	NA	NK
1059.97	0.0108396	0.044023	0.246225	0.805508	0.946781	ENSG00000105983	None	LMBR1	NK
522.291	0.0108213	0.178822	0.0605145	0.951746	0.988833	ENSG00000186818	None	LILRB4	NK
133.763	0.0108068	0.0689118	0.156821	0.875386	0.966032	ENSG00000266777	None	SH3GL1P1	NK
256.556	0.0107913	0.0698584	0.154473	0.877237	0.966771	ENSG00000004866	None	ST7	NK
414.866	0.0107811	0.0588565	0.183177	0.85466	0.960466	ENSG00000151470	None	C4orf33	NK
762.718	0.0107602	0.0596609	0.180356	0.856873	0.961681	ENSG00000167515	None	TRAPPC2L	NK
1152.83	0.0107347	0.0473144	0.22688	0.820517	0.951433	ENSG00000157837	None	SPPL3	NK
12.0395	0.0107315	0.152127	0.0705433	0.943761	0.986985	ENSG00000267340	None	NA	NK
2434.66	0.0107217	0.0406552	0.263722	0.791994	0.94199	ENSG00000213079	None	SCAF8	NK
3219.51	0.0107204	0.0479769	0.223449	0.823186	0.952421	ENSG00000150753	None	CCT5	NK
32.0099	0.0107175	0.10076	0.106367	0.915291	0.978956	ENSG00000170264	None	FAM161A	NK
22.6542	0.0107144	0.124191	0.0862734	0.931249	0.983961	ENSG00000254162	None	NA	NK
3738.52	0.010708	0.0534877	0.200195	0.841328	0.957827	ENSG00000012232	None	EXTL3	NK
5279.65	0.0106916	0.03324	0.321649	0.747719	0.928501	ENSG00000089053	None	ANAPC5	NK
3146.49	0.0106846	0.0363486	0.293948	0.768798	0.93573	ENSG00000137815	None	RTF1	NK
30.0491	0.0106664	0.115823	0.0920928	0.926624	0.9827	ENSG00000238287	None	EXO5-DT	NK
444.642	0.0106463	0.043965	0.242154	0.808661	0.9479	ENSG00000119685	None	TTLL5	NK
1009.94	0.0105971	0.0374549	0.282929	0.777231	0.938142	ENSG00000119446	None	RBM18	NK
4182.93	0.0105858	0.0314098	0.337023	0.736099	0.923473	ENSG00000253719	None	ATXN7L3B	NK
1042.4	0.0105546	0.0642739	0.164213	0.869563	0.964812	ENSG00000107874	None	CUEDC2	NK
45.2847	0.0105257	0.360519	0.029196	0.976708	0.996457	ENSG00000253701	None	NA	NK
2861.48	0.0105068	0.0370394	0.283665	0.776667	0.937766	ENSG00000029725	None	RABEP1	NK
38.6182	0.0104948	0.134193	0.0782068	0.937664	0.985559	ENSG00000215493	None	NA	NK
397.134	0.0104937	0.0678663	0.154623	0.877119	0.96673	ENSG00000127540	None	UQCR11	NK
1356.42	0.0104837	0.04644	0.225748	0.821397	0.951815	ENSG00000163866	None	SMIM12	NK
1818.68	0.0104652	0.02539	0.412178	0.680209	0.900561	ENSG00000117859	None	OSBPL9	NK
14.1381	0.0104551	0.140371	0.0744817	0.940627	0.985753	ENSG00000254433	None	NA	NK
29.715	0.0104516	0.118633	0.0881009	0.929796	0.983514	ENSG00000234807	None	LINC01135	NK
5246	0.010451	0.0642973	0.162542	0.870879	0.964954	ENSG00000114127	None	XRN1	NK
150.969	0.0104436	0.0663258	0.157459	0.874883	0.965934	ENSG00000183208	None	GDPGP1	NK
142.806	0.010442	0.0620787	0.168205	0.866422	0.964359	ENSG00000180423	None	HARBI1	NK
331.369	0.0104009	0.0505185	0.205883	0.836882	0.956136	ENSG00000219626	None	FAM228B	NK
3228.93	0.0103965	0.0445593	0.233319	0.815514	0.949776	ENSG00000056586	None	RC3H2	NK
1359.18	0.0103815	0.064725	0.160394	0.872571	0.965583	ENSG00000184983	None	NDUFA6	NK
881.067	0.0103779	0.0524507	0.197861	0.843154	0.958077	ENSG00000109536	None	FRG1	NK
245.461	0.0103607	0.0700235	0.14796	0.882374	0.969128	ENSG00000116819	None	TFAP2E	NK
458.502	0.0103482	0.0392991	0.263319	0.792305	0.94199	ENSG00000010072	None	SPRTN	NK
150.765	0.010326	0.0878422	0.117551	0.906423	0.977524	ENSG00000255320	None	LOC124902694	NK
1340.18	0.0103204	0.176371	0.0585154	0.953338	0.98918	ENSG00000104093	None	DMXL2	NK
1960.33	0.0102894	0.0456815	0.225242	0.821791	0.952029	ENSG00000134982	None	APC	NK
741.102	0.0102738	0.0768366	0.13371	0.893632	0.97303	ENSG00000173540	None	GMPPB	NK
17620.4	0.0102637	0.0450997	0.227578	0.819974	0.951377	ENSG00000115524	None	SF3B1	NK
3054.54	0.0102627	0.0634921	0.161637	0.871591	0.965187	ENSG00000247774	None	PCED1B-AS1	NK
11015.4	0.0102548	0.0474334	0.216193	0.828837	0.953521	ENSG00000108219	None	TSPAN14	NK
64.2375	0.0102529	0.0874711	0.117215	0.90669	0.977524	ENSG00000273486	None	NA	NK
248.15	0.0102439	0.0727053	0.140896	0.887952	0.971185	ENSG00000239883	None	PARGP1	NK
17.4727	0.0102224	0.374279	0.0273122	0.978211	0.996612	ENSG00000184828	None	ZBTB7C	NK
47.1579	0.010137	0.110933	0.0913794	0.927191	0.982987	ENSG00000121653	None	MAPK8IP1	NK
17011.3	0.0101238	0.0357758	0.282978	0.777194	0.938142	ENSG00000110934	None	BIN2	NK
3272.12	0.0101222	0.0377928	0.267834	0.788827	0.941561	ENSG00000149136	None	SSRP1	NK
2863	0.010117	0.0379916	0.266296	0.790011	0.941977	ENSG00000141380	None	SS18	NK
219.643	0.0101137	0.165264	0.0611975	0.951202	0.988624	ENSG00000135919	None	SERPINE2	NK
1603.32	0.0101117	0.0590191	0.171329	0.863965	0.964232	ENSG00000156787	None	TBC1D31	NK
3640.02	0.0100968	0.0352203	0.286677	0.77436	0.937385	ENSG00000129083	None	COPB1	NK
2057.99	0.0100606	0.042448	0.23701	0.812649	0.949359	ENSG00000126107	None	HECTD3	NK
7952.46	0.0100558	0.0399599	0.251648	0.801313	0.945383	ENSG00000163349	None	HIPK1	NK
1146.3	0.0100448	0.0704582	0.142563	0.886635	0.970741	ENSG00000122490	None	SLC66A2	NK
407.611	0.0100118	0.0476087	0.210293	0.833439	0.954978	ENSG00000179523	None	EIF3J-DT	NK
3102.32	0.0099931	0.0378888	0.263748	0.791974	0.94199	ENSG00000131508	None	UBE2D2	NK
983.57	0.00998544	0.0474129	0.210606	0.833195	0.954978	ENSG00000119522	None	DENND1A	NK
17091.5	0.00998394	0.0705333	0.141549	0.887436	0.970928	ENSG00000087460	None	GNAS	NK
195.302	0.00998183	0.0777391	0.128402	0.897831	0.974737	ENSG00000156398	None	SFXN2	NK
1649.5	0.00997201	0.126745	0.078678	0.937289	0.985528	ENSG00000104043	None	ATP8B4	NK
1258.17	0.00996873	0.0576288	0.172982	0.862666	0.96382	ENSG00000106028	None	SSBP1	NK
3262.54	0.00989924	0.0549529	0.18014	0.857042	0.961681	ENSG00000103249	None	CLCN7	NK
617.18	0.00985646	0.0654442	0.150609	0.880284	0.968061	ENSG00000177383	None	MAGEF1	NK
1509.06	0.00985122	0.0590716	0.166767	0.867553	0.964729	ENSG00000104915	None	STX10	NK
6121.08	0.00981166	0.0650449	0.150844	0.880098	0.967937	ENSG00000118181	None	RPS25	NK
242.087	0.00979964	0.0765513	0.128014	0.898138	0.974737	ENSG00000267080	None	ASB16-AS1	NK
37.0747	0.00976364	0.158917	0.0614385	0.95101	0.988596	ENSG00000104835	None	SARS2	NK
154.192	0.00973933	0.0653216	0.149098	0.881476	0.968571	ENSG00000244567	None	NA	NK
2747.44	0.00971631	0.0427372	0.22735	0.820152	0.951384	ENSG00000101150	None	TPD52L2	NK
2741.29	0.00971629	0.04292	0.226381	0.820905	0.951574	ENSG00000116786	None	PLEKHM2	NK
1032.04	0.00966631	0.0548287	0.1763	0.860058	0.963265	ENSG00000175193	None	PARL	NK
11660.7	0.00965674	0.0319622	0.30213	0.762553	0.933343	ENSG00000129351	None	ILF3	NK
1566.99	0.00963243	0.0702266	0.137162	0.890903	0.972221	ENSG00000204308	None	RNF5	NK
5836.17	0.00962736	0.0813474	0.118349	0.905791	0.977414	ENSG00000162894	None	FCMR	NK
130.119	0.00962092	0.108035	0.089054	0.929039	0.983434	ENSG00000272335	None	NA	NK
64.4044	0.0096196	0.161046	0.0597319	0.952369	0.989065	ENSG00000140534	None	TICRR	NK
179.94	0.00960859	0.224859	0.0427317	0.965915	0.993774	ENSG00000131398	None	KCNC3	NK
206.721	0.00959807	0.0491766	0.195175	0.845256	0.958532	ENSG00000124370	None	MCEE	NK
1236.12	0.00957732	0.0382541	0.25036	0.802309	0.946185	ENSG00000115446	None	UNC50	NK
162.28	0.00956645	0.0887471	0.107795	0.914159	0.97855	ENSG00000172301	None	COPRS	NK
1026.35	0.00955374	0.0395907	0.241313	0.809313	0.9479	ENSG00000101391	None	CDK5RAP1	NK
17.4857	0.00950624	0.150541	0.0631474	0.949649	0.988257	ENSG00000163833	None	FBXO40	NK
2606.76	0.00948603	0.033405	0.283971	0.776433	0.93772	ENSG00000134748	None	PRPF38A	NK
1873.71	0.00946337	0.0446662	0.211869	0.83221	0.954802	ENSG00000145868	None	FBXO38	NK
69.8688	0.00945625	0.145466	0.0650067	0.948169	0.987808	ENSG00000155970	None	MICU3	NK
1078.03	0.00945415	0.0327814	0.2884	0.77304	0.937385	ENSG00000108010	None	GLRX3	NK
1921.64	0.00944988	0.0630525	0.149873	0.880865	0.968268	ENSG00000153066	None	TXNDC11	NK
1518.96	0.00941323	0.0834733	0.112769	0.910213	0.978042	ENSG00000185880	None	TRIM69	NK
279.474	0.0094024	0.0686974	0.136867	0.891136	0.972231	ENSG00000106399	None	RPA3	NK
535.998	0.00940061	0.045873	0.204927	0.837629	0.95633	ENSG00000157036	None	EXOG	NK
1888.96	0.00937898	0.0429045	0.218601	0.826961	0.953098	ENSG00000249915	None	PDCD6	NK
12.4012	0.00935847	0.159127	0.0588113	0.953102	0.989162	ENSG00000186862	None	PDZD7	NK
123.619	0.009347	0.0773936	0.120772	0.903871	0.976438	ENSG00000280088	None	NA	NK
841.834	0.00933693	0.047524	0.196468	0.844244	0.958205	ENSG00000137054	None	POLR1E	NK
107.469	0.00931136	0.0800266	0.116353	0.907372	0.977524	ENSG00000267575	None	LINC02987	NK
2158.98	0.00928132	0.0929441	0.0998591	0.920456	0.980552	ENSG00000106991	None	ENG	NK
607.309	0.00928043	0.0399828	0.232111	0.816452	0.949818	ENSG00000144736	None	SHQ1	NK
73.2137	0.00927561	0.132989	0.0697471	0.944395	0.986985	ENSG00000176681	None	LRRC37A	NK
127.223	0.00925791	0.0955617	0.0968788	0.922823	0.981289	ENSG00000236383	None	CCDC200	NK
12.7338	0.00925022	0.124527	0.0742829	0.940785	0.985753	ENSG00000226055	None	PAICSP1	NK
2226.43	0.00923448	0.0622148	0.148429	0.882004	0.968828	ENSG00000125868	None	DSTN	NK
524.066	0.00923186	0.0758965	0.121637	0.903186	0.976054	ENSG00000214174	None	AMZ2P1	NK
2610.8	0.00922931	0.0482046	0.191461	0.848164	0.958922	ENSG00000140553	None	UNC45A	NK
48.8603	0.0091844	0.113202	0.081133	0.935336	0.985054	ENSG00000246627	None	CACNA1C-AS1	NK
248.446	0.00917937	0.0670282	0.136948	0.891072	0.972231	ENSG00000009830	None	POMT2	NK
1446.21	0.00917294	0.0645883	0.142022	0.887063	0.970898	ENSG00000100284	None	TOM1	NK
29.7313	0.00915466	0.150031	0.0610185	0.951345	0.988631	ENSG00000146955	None	RAB19	NK
59.9978	0.00911449	0.0877417	0.103879	0.917266	0.979594	ENSG00000213793	None	ZNF888	NK
108.207	0.00910873	0.0952865	0.095593	0.923844	0.981712	ENSG00000279059	None	NA	NK
53.8371	0.00910121	0.198347	0.0458853	0.963402	0.992954	ENSG00000154102	None	C16orf74	NK
1723.37	0.00909992	0.0704062	0.129249	0.897161	0.974421	ENSG00000234741	None	GAS5	NK
9.3939	0.00908129	0.164792	0.0551075	0.956053	NA	ENSG00000266916	None	ZNF793-AS1	NK
32.7	0.00908089	0.190757	0.0476045	0.962031	0.992518	ENSG00000196668	None	LINC00173	NK
458.564	0.00906777	0.0645841	0.140403	0.888342	0.971226	ENSG00000148814	None	LRRC27	NK
11.7059	0.0090602	0.159814	0.0566922	0.95479	0.989651	ENSG00000230457	None	PA2G4P4	NK
3836.15	0.00905949	0.0327684	0.276471	0.782187	0.939581	ENSG00000101126	None	ADNP	NK
34.1623	0.00905699	0.0920524	0.0983895	0.921623	0.980865	ENSG00000236337	None	FMR1-IT1	NK
18.821	0.0090525	0.209525	0.0432049	0.965538	0.993617	ENSG00000215483	None	LINC00598	NK
1177.96	0.00905043	0.0287224	0.3151	0.752686	0.930469	ENSG00000065559	None	MAP2K4	NK
981.093	0.00904815	0.0456358	0.198269	0.842835	0.958077	ENSG00000135845	None	PIGC	NK
2989.89	0.00904628	0.0596014	0.15178	0.879361	0.967805	ENSG00000168769	None	TET2	NK
642.039	0.00904223	0.0720959	0.125419	0.900191	0.975332	ENSG00000143198	None	MGST3	NK
1756.77	0.00902341	0.0439211	0.205446	0.837224	0.956234	ENSG00000131653	None	TRAF7	NK
133.824	0.00897461	0.0672109	0.133529	0.893775	0.973064	ENSG00000160124	None	MIX23	NK
1316.93	0.00895224	0.0472429	0.189494	0.849706	0.959266	ENSG00000067369	None	TP53BP1	NK
724.207	0.00894839	0.0452234	0.197871	0.843146	0.958077	ENSG00000148925	None	BTBD10	NK
15656.2	0.00893116	0.0542954	0.164492	0.869344	0.964812	ENSG00000010810	None	FYN	NK
205.442	0.00891979	0.130422	0.068392	0.945474	0.987236	ENSG00000112655	None	PTK7	NK
9.64102	0.00889752	0.145607	0.0611065	0.951274	NA	ENSG00000258443	None	NA	NK
19.9088	0.00889013	0.168572	0.0527378	0.957941	0.990768	ENSG00000238057	None	ZEB2-AS1	NK
157.729	0.00888052	0.1076	0.0825325	0.934223	0.98479	ENSG00000134057	None	CCNB1	NK
439.961	0.00887121	0.0458964	0.193288	0.846734	0.958891	ENSG00000188342	None	GTF2F2	NK
2060.67	0.00885866	0.0731112	0.121167	0.903559	0.976244	ENSG00000206560	None	ANKRD28	NK
383.572	0.00884024	0.0414716	0.213163	0.831199	0.954354	ENSG00000138382	None	METTL5	NK
589.303	0.00883407	0.135953	0.0649789	0.948191	0.987808	ENSG00000035862	None	TIMP2	NK
3457.23	0.00881616	0.0379217	0.232483	0.816163	0.949818	ENSG00000125447	None	GGA3	NK
310.786	0.00880591	0.0796941	0.110496	0.912016	0.978361	ENSG00000066379	None	POLR1H	NK
6093.04	0.00879309	0.0433098	0.203028	0.839113	0.956586	ENSG00000184863	None	RBM33	NK
31.893	0.00879261	0.118204	0.0743848	0.940704	0.985753	ENSG00000233154	None	LINC01762	NK
2705.07	0.00876339	0.0367853	0.238231	0.811702	0.949225	ENSG00000119487	None	MAPKAP1	NK
1296.79	0.00876034	0.0360461	0.243031	0.807981	0.947501	ENSG00000011295	None	TTC19	NK
3212.24	0.0087559	0.0475408	0.184176	0.853875	0.960256	ENSG00000185651	None	UBE2L3	NK
402.575	0.00875322	0.0773462	0.113169	0.909896	0.978036	ENSG00000277496	None	SLCO4A1-AS2	NK
2418.94	0.00874651	0.0361173	0.24217	0.808649	0.9479	ENSG00000110048	None	OSBP	NK
19.1012	0.00872932	0.119117	0.0732835	0.941581	0.985954	ENSG00000165555	None	NOXRED1	NK
11909.9	0.00870951	0.0778348	0.111897	0.910905	0.978053	ENSG00000111640	None	GAPDH	NK
654.336	0.0087076	0.0476428	0.182768	0.85498	0.96052	ENSG00000167196	None	FBXO22	NK
4010.5	0.00864801	0.041373	0.209025	0.834428	0.954978	ENSG00000135956	None	TMEM127	NK
9.99094	0.00863691	0.18473	0.0467543	0.962709	NA	ENSG00000230068	None	CDC42-IT1	NK
4509.61	0.00860829	0.0704672	0.12216	0.902772	0.976054	ENSG00000166508	None	MCM7	NK
599.636	0.00860048	0.0597137	0.144029	0.885478	0.9701	ENSG00000109065	None	NAT9	NK
3920.49	0.00859696	0.0309312	0.277938	0.78106	0.939545	ENSG00000100227	None	POLDIP3	NK
1322.71	0.00858954	0.0642736	0.13364	0.893687	0.97303	ENSG00000122417	None	ODF2L	NK
3119.88	0.0085358	0.0314285	0.271594	0.785934	0.940404	ENSG00000180104	None	EXOC3	NK
2188.02	0.00852894	0.0420814	0.202677	0.839388	0.956835	ENSG00000138073	None	PREB	NK
2044.78	0.0085244	0.0501044	0.170133	0.864906	0.964359	ENSG00000124160	None	NCOA5	NK
511.89	0.0085064	0.0619971	0.137206	0.890868	0.972221	ENSG00000119574	None	ZBTB45	NK
17.5052	0.0084973	0.340246	0.024974	0.980076	0.997071	ENSG00000102010	None	BMX	NK
1486.5	0.00849413	0.0442919	0.191776	0.847918	0.958922	ENSG00000113312	None	TTC1	NK
551.64	0.00849064	0.0403855	0.21024	0.83348	0.954978	ENSG00000148090	None	AUH	NK
1588.84	0.00841017	0.07723	0.108898	0.913284	0.97855	ENSG00000170340	None	B3GNT2	NK
132.323	0.00837411	0.0781659	0.107132	0.914684	0.978643	ENSG00000137269	None	LRRC1	NK
712.593	0.00833793	0.0418972	0.199009	0.842256	0.958043	ENSG00000082213	None	C5orf22	NK
556.521	0.00833255	0.0673481	0.123724	0.901534	0.975779	ENSG00000167107	None	ACSF2	NK
1803.55	0.00833051	0.0736206	0.113155	0.909908	0.978036	ENSG00000138433	None	CIR1	NK
829.314	0.00830257	0.104512	0.0794411	0.936682	0.985489	ENSG00000064547	None	LPAR2	NK
341.571	0.00828502	0.0597594	0.13864	0.889735	0.972027	ENSG00000111196	None	MAGOHB	NK
685.499	0.00828119	0.0587582	0.140937	0.88792	0.971185	ENSG00000125863	None	MKKS	NK
9.93313	0.00826751	0.252353	0.0327616	0.973865	NA	ENSG00000165568	None	AKR1E2	NK
989.925	0.00825811	0.063092	0.13089	0.895862	0.973911	ENSG00000139178	None	C1RL	NK
867.174	0.00824325	0.109438	0.0753232	0.939958	0.985753	ENSG00000180902	None	D2HGDH	NK
1318.5	0.00823815	0.041101	0.200436	0.841139	0.957823	ENSG00000087302	None	RTRAF	NK
530.918	0.00823431	0.0530887	0.155105	0.876739	0.966373	ENSG00000173480	None	ZNF417	NK
825.733	0.00821204	0.0543366	0.151133	0.879871	0.967937	ENSG00000117597	None	UTP25	NK
6756.14	0.00820465	0.0514607	0.159435	0.873326	0.965934	ENSG00000164574	None	GALNT10	NK
1542.38	0.00820318	0.0729044	0.11252	0.910411	0.978042	ENSG00000169252	None	ADRB2	NK
4044.01	0.00818759	0.0261759	0.312792	0.754439	0.930997	ENSG00000119596	None	YLPM1	NK
1707.6	0.00814028	0.0530995	0.153302	0.87816	0.967323	ENSG00000154518	None	ATP5MC3	NK
369.757	0.00813164	0.106213	0.0765597	0.938974	0.985753	ENSG00000131067	None	GGT7	NK
2914.86	0.00812237	0.139789	0.0581045	0.953665	0.989342	ENSG00000142173	None	COL6A2	NK
1267	0.00812191	0.0942891	0.0861384	0.931356	0.984015	ENSG00000101493	None	ZNF516	NK
666.584	0.00811297	0.0493635	0.164352	0.869454	0.964812	ENSG00000171169	None	NAIF1	NK
1183.93	0.00811002	0.0433872	0.186922	0.851722	0.959607	ENSG00000112855	None	HARS2	NK
1596.91	0.00810888	0.0731302	0.110883	0.911709	0.978249	ENSG00000198846	None	TOX	NK
1749.01	0.00810686	0.0287394	0.282082	0.777881	0.938416	ENSG00000119231	None	SENP5	NK
75.9767	0.00808391	0.0899642	0.089857	0.928401	0.983385	ENSG00000095637	None	SORBS1	NK
12.0661	0.00804642	0.169931	0.047351	0.962233	0.992518	ENSG00000141977	None	CIB3	NK
895.48	0.00803441	0.048481	0.165723	0.868375	0.964812	ENSG00000121851	None	POLR3GL	NK
2367.22	0.00799492	0.0577851	0.138356	0.889959	0.972029	ENSG00000104897	None	SF3A2	NK
1175.29	0.00796845	0.0540334	0.147473	0.882759	0.969193	ENSG00000172086	None	KRCC1	NK
30.2811	0.00796339	0.129751	0.0613742	0.951061	0.988596	ENSG00000281527	None	NA	NK
848.489	0.00795879	0.0467791	0.170136	0.864903	0.964359	ENSG00000185158	None	LRRC37B	NK
35.3714	0.00795608	0.104384	0.0762195	0.939244	0.985753	ENSG00000176358	None	TAC4	NK
2530.08	0.00795199	0.0398719	0.199438	0.84192	0.957892	ENSG00000154222	None	CC2D1B	NK
3443.47	0.00793806	0.0540935	0.146747	0.883332	0.969344	ENSG00000155903	None	RASA2	NK
1987.83	0.00790107	0.0366049	0.215847	0.829107	0.953723	ENSG00000085788	None	DDHD2	NK
1315.45	0.00788948	0.0355389	0.221996	0.824317	0.952714	ENSG00000074201	None	CLNS1A	NK
6331.5	0.00787886	0.046733	0.168593	0.866117	0.964359	ENSG00000058063	None	ATP11B	NK
3853.26	0.00784737	0.0497506	0.157734	0.874666	0.965934	ENSG00000172493	None	AFF1	NK
15.495	0.0078405	0.153563	0.0510574	0.95928	0.991659	ENSG00000163354	None	DCST2	NK
105.001	0.0078386	0.146149	0.0536343	0.957227	0.990542	ENSG00000184343	None	SRPK3	NK
1423.36	0.00783389	0.0422948	0.185221	0.853056	0.959725	ENSG00000113812	None	ACTR8	NK
13945.3	0.00780059	0.0956888	0.0815204	0.935028	0.985053	ENSG00000067225	None	PKM	NK
38.8563	0.00778784	0.195208	0.039895	0.968177	0.994351	ENSG00000061656	None	SPAG4	NK
5631.19	0.00777491	0.0547491	0.14201	0.887072	0.970898	ENSG00000164880	None	INTS1	NK
7350.34	0.0077547	0.0391778	0.197936	0.843095	0.958077	ENSG00000075785	None	RAB7A	NK
56.3363	0.0077502	0.160927	0.0481597	0.961589	0.992445	ENSG00000184661	None	CDCA2	NK
1316.85	0.00772683	0.0399878	0.19323	0.846779	0.958891	ENSG00000106617	None	PRKAG2	NK
9139.61	0.00769798	0.0384356	0.200283	0.841259	0.957827	ENSG00000109332	None	UBE2D3	NK
717.936	0.00768925	0.11582	0.0663896	0.947068	0.987446	ENSG00000223745	None	CCDC18-AS1	NK
54.5444	0.0076892	0.103154	0.0745412	0.94058	0.985753	ENSG00000137098	None	SPAG8	NK
123.133	0.0076758	0.103281	0.0743199	0.940756	0.985753	ENSG00000184867	None	ARMCX2	NK
466.442	0.00765283	0.0696454	0.109883	0.912502	0.978507	ENSG00000173145	None	NOC3L	NK
2626.82	0.00764947	0.0353807	0.216204	0.828828	0.953521	ENSG00000198492	None	YTHDF2	NK
376.827	0.00763882	0.0449767	0.169839	0.865136	0.964359	ENSG00000176171	None	BNIP3	NK
65.3709	0.00757684	0.10263	0.0738268	0.941148	0.985753	ENSG00000264304	None	NA	NK
3530.54	0.0075696	0.0247017	0.30644	0.75927	0.931953	ENSG00000102054	None	RBBP7	NK
57.9577	0.00755605	0.185241	0.0407904	0.967463	0.994351	ENSG00000237989	None	LINC01679	NK
10.3508	0.00754771	0.204377	0.0369303	0.970541	NA	ENSG00000270030	None	NA	NK
790.059	0.00754663	0.109015	0.0692258	0.94481	0.98706	ENSG00000130340	None	SNX9	NK
178.805	0.00751607	0.187384	0.0401105	0.968005	0.994351	ENSG00000254415	None	SIGLEC14	NK
4384.96	0.00751563	0.0583139	0.128882	0.897451	0.974577	ENSG00000128335	None	APOL2	NK
1315.82	0.00751465	0.0477327	0.157432	0.874904	0.965934	ENSG00000148300	None	REXO4	NK
3784	0.00751398	0.0699167	0.107471	0.914416	0.97855	ENSG00000130787	None	HIP1R	NK
25.4604	0.00748816	0.143072	0.0523383	0.958259	0.990959	ENSG00000221886	None	ZBED8	NK
2200.12	0.00748356	0.256805	0.029141	0.976752	0.996457	ENSG00000166927	None	MS4A7	NK
2383.35	0.00747256	0.0271147	0.275591	0.782862	0.939919	ENSG00000004487	None	KDM1A	NK
33.4757	0.0074653	0.102046	0.0731563	0.941682	0.985954	ENSG00000185267	None	CDNF	NK
2069.44	0.00745299	0.0424871	0.175418	0.860752	0.963402	ENSG00000104872	None	PIH1D1	NK
1182.38	0.00745196	0.0397982	0.187244	0.85147	0.959456	ENSG00000147853	None	AK3	NK
1003.21	0.00741473	0.0489028	0.151622	0.879485	0.967805	ENSG00000121864	None	ZNF639	NK
889.939	0.00740577	0.0532292	0.13913	0.889348	0.971895	ENSG00000171469	None	ZNF561	NK
39.4829	0.00740094	0.312533	0.0236805	0.981107	0.997203	ENSG00000237846	None	NA	NK
11.8926	0.00738773	0.207114	0.0356699	0.971546	0.995713	ENSG00000167103	None	PIP5KL1	NK
504.095	0.00737436	0.055171	0.133664	0.893669	0.97303	ENSG00000130299	None	GTPBP3	NK
27677.8	0.00736571	0.0729904	0.100913	0.919619	0.980293	ENSG00000198888	None	ND1	NK
97.5218	0.00734688	0.0976107	0.0752672	0.940002	0.985753	ENSG00000261087	None	ZNNT1	NK
304.965	0.0073442	0.0530186	0.138521	0.889828	0.972027	ENSG00000187790	None	FANCM	NK
232.681	0.00733879	0.053869	0.136234	0.891636	0.972286	ENSG00000087299	None	L2HGDH	NK
3442.94	0.00733309	0.062673	0.117006	0.906856	0.977524	ENSG00000205045	None	SLFN12L	NK
1367.52	0.0073229	0.0362327	0.202107	0.839833	0.957154	ENSG00000177225	None	GATD1	NK
63.3688	0.0073048	0.265239	0.0275404	0.978029	0.996612	ENSG00000140682	None	TGFB1I1	NK
762.637	0.00725627	0.0368614	0.196853	0.843943	0.958205	ENSG00000156973	None	PDE6D	NK
631.956	0.0072554	0.0374051	0.193968	0.846201	0.95867	ENSG00000164172	None	MOCS2	NK
1640.29	0.00723435	0.0385842	0.187495	0.851273	0.959406	ENSG00000129245	None	FXR2	NK
2357.28	0.0072303	0.0553368	0.13066	0.896044	0.973942	ENSG00000179918	None	SEPHS2	NK
589.359	0.00720708	0.0652846	0.110395	0.912096	0.978361	ENSG00000243943	None	ZNF512	NK
76.0161	0.0072018	0.109676	0.065664	0.947645	0.987775	ENSG00000179104	None	TMTC2	NK
677.059	0.00719857	0.0367065	0.196111	0.844523	0.958283	ENSG00000205060	None	SLC35B4	NK
7245.51	0.00719666	0.0454414	0.158372	0.874163	0.965934	ENSG00000099917	None	MED15	NK
26.9101	0.00718008	0.112836	0.0636327	0.949263	0.988171	ENSG00000079150	None	FKBP7	NK
7094.9	0.00717497	0.0344048	0.208545	0.834803	0.95508	ENSG00000130816	None	DNMT1	NK
690.565	0.00710009	0.057952	0.122517	0.90249	0.976054	ENSG00000114491	None	UMPS	NK
420.276	0.0070877	0.0724553	0.0978217	0.922074	0.981036	ENSG00000105619	None	TFPT	NK
2929.72	0.00707348	0.193215	0.0366094	0.970796	0.995378	ENSG00000156966	None	B3GNT7	NK
139.908	0.00706395	0.0849527	0.0831516	0.933731	0.984708	ENSG00000167705	None	RILP	NK
674.382	0.00705328	0.0687173	0.102642	0.918247	0.980072	ENSG00000170379	None	TCAF2	NK
395.087	0.0070474	0.0643384	0.109537	0.912777	0.978545	ENSG00000114023	None	FAM162A	NK
6656.79	0.00703178	0.0656112	0.107174	0.914651	0.978643	ENSG00000198055	None	GRK6	NK
625.513	0.00702138	0.0424692	0.165329	0.868685	0.964812	ENSG00000276234	None	TADA2A	NK
22.4473	0.00701091	0.105783	0.0662761	0.947158	0.987446	ENSG00000237950	None	LINC02918	NK
3682.52	0.00699418	0.0549783	0.127217	0.898769	0.974928	ENSG00000241553	None	ARPC4	NK
42.4221	0.00693975	0.143529	0.0483508	0.961437	0.992445	ENSG00000251194	None	NA	NK
403.194	0.00693771	0.0818507	0.0847605	0.932452	0.984371	ENSG00000257315	None	ZBED6	NK
696.7	0.00693376	0.0609831	0.1137	0.909476	0.978036	ENSG00000138386	None	NAB1	NK
7337.76	0.00693205	0.0670273	0.103421	0.917629	0.97974	ENSG00000159840	None	ZYX	NK
1869.53	0.00691984	0.0322551	0.214535	0.83013	0.954073	ENSG00000099968	None	BCL2L13	NK
3522.04	0.00690702	0.0725765	0.0951689	0.924181	0.981877	ENSG00000135164	None	DMTF1	NK
464.504	0.00690349	0.0786329	0.0877939	0.93004	0.983569	ENSG00000150779	None	TIMM8B	NK
438.923	0.00688805	0.17099	0.0402833	0.967867	0.994351	ENSG00000169398	None	PTK2	NK
1519.86	0.00687923	0.0497534	0.138266	0.89003	0.972036	ENSG00000131828	None	PDHA1	NK
16.2711	0.00687759	0.133356	0.0515732	0.958869	0.99153	ENSG00000221843	None	C2orf16	NK
776.175	0.00685066	0.0423005	0.161952	0.871343	0.965036	ENSG00000114956	None	DGUOK	NK
4555.19	0.00684894	0.0440303	0.155551	0.876387	0.96617	ENSG00000144567	None	RETREG2	NK
1312.77	0.00682675	0.0509798	0.133911	0.893473	0.97303	ENSG00000164631	None	ZNF12	NK
5556.03	0.00680935	0.0640533	0.106307	0.915338	0.978956	ENSG00000197157	None	SND1	NK
2184.11	0.0067833	0.0263738	0.257198	0.797026	0.943212	ENSG00000125386	None	FAM193A	NK
479.533	0.00673787	0.0938201	0.0718169	0.942748	0.986533	ENSG00000105520	None	PLPPR2	NK
4170.55	0.00671876	0.0366825	0.18316	0.854673	0.960466	ENSG00000166272	None	WBP1L	NK
2721.85	0.00670618	0.0387288	0.173157	0.862528	0.96382	ENSG00000204371	None	EHMT2	NK
260.143	0.00668009	0.0634354	0.105305	0.916134	0.979231	ENSG00000215068	None	ANXA2R-AS1	NK
427.414	0.00666782	0.0862378	0.0773191	0.93837	0.985745	ENSG00000133874	None	RNF122	NK
1772.98	0.00666605	0.178438	0.0373578	0.9702	0.995238	ENSG00000257335	None	MGAM	NK
15.407	0.00664197	0.197443	0.0336399	0.973164	0.996099	ENSG00000261584	None	NA	NK
1428.77	0.00664195	0.0660089	0.100622	0.919851	0.980359	ENSG00000005238	None	ATOSB	NK
1302.73	0.00663449	0.0426433	0.155581	0.876363	0.96617	ENSG00000168286	None	THAP11	NK
1586.49	0.00663261	0.0323731	0.20488	0.837666	0.95633	ENSG00000198917	None	SPOUT1	NK
3108.96	0.00661043	0.112867	0.0585682	0.953296	0.98918	ENSG00000185262	None	UBALD2	NK
813.333	0.00659128	0.086365	0.0763189	0.939165	0.985753	ENSG00000260997	None	NA	NK
8565.89	0.00658774	0.0417215	0.157898	0.874537	0.965934	ENSG00000169714	None	CNBP	NK
3320.82	0.00650969	0.032684	0.19917	0.842129	0.958043	ENSG00000116459	None	ATP5PB	NK
143.92	0.00648363	0.0969387	0.0668839	0.946674	0.987446	ENSG00000163517	None	HDAC11	NK
90.7838	0.00648313	0.0930609	0.0696655	0.94446	0.986985	ENSG00000178852	None	EFCAB13	NK
511.106	0.00647522	0.0629209	0.102911	0.918034	0.980002	ENSG00000085415	None	SEH1L	NK
5777.29	0.0064634	0.0698747	0.0924999	0.926301	0.982573	ENSG00000128272	None	ATF4	NK
954.135	0.00644446	0.0322576	0.199781	0.841652	0.957827	ENSG00000007923	None	DNAJC11	NK
7939.29	0.00644431	0.0363002	0.177528	0.859094	0.962655	ENSG00000153310	None	CYRIB	NK
281.516	0.00641485	0.0655398	0.0978772	0.92203	0.981036	ENSG00000136856	None	SLC2A8	NK
13.9683	0.0064101	0.26828	0.0238933	0.980938	0.997203	ENSG00000187870	None	RNFT1P3	NK
1588.22	0.00639219	0.0371205	0.172201	0.863279	0.963977	ENSG00000177302	None	TOP3A	NK
1049.49	0.00637516	0.0654729	0.097371	0.922432	0.98119	ENSG00000151116	None	UEVLD	NK
36.4601	0.00637319	0.0974627	0.0653911	0.947863	0.987775	ENSG00000239763	None	NA	NK
22.3919	0.00635633	0.110601	0.0574711	0.95417	0.989651	ENSG00000248932	None	COPB2-DT	NK
458.772	0.00635014	0.0324856	0.195476	0.845021	0.958532	ENSG00000157869	None	RAB28	NK
3840.61	0.0063456	0.0492465	0.128854	0.897473	0.974577	ENSG00000115904	None	SOS1	NK
738.83	0.00633485	0.0503615	0.125787	0.8999	0.975332	ENSG00000141179	None	PCTP	NK
150.226	0.00632348	0.0740973	0.0853401	0.931991	0.984166	ENSG00000104375	None	STK3	NK
13.3484	0.00629452	0.214025	0.0294102	0.976537	0.996457	ENSG00000278017	None	NA	NK
5192.73	0.00627932	0.0517652	0.121304	0.90345	0.976227	ENSG00000086232	None	EIF2AK1	NK
1804.06	0.00626052	0.0589107	0.106271	0.915367	0.978956	ENSG00000064961	None	HMG20B	NK
2382.26	0.00624316	0.0358297	0.174246	0.861672	0.963567	ENSG00000111412	None	SPRING1	NK
7455.98	0.00623012	0.0534407	0.11658	0.907193	0.977524	ENSG00000144746	None	ARL6IP5	NK
566.994	0.00622607	0.0315689	0.197221	0.843654	0.958102	ENSG00000273611	None	ZNHIT3	NK
445.888	0.00621357	0.0497072	0.125003	0.900521	0.975334	ENSG00000119927	None	GPAM	NK
7455.42	0.00621006	0.03039	0.204345	0.838084	0.95633	ENSG00000147526	None	TACC1	NK
101.139	0.00619963	0.0836536	0.0741108	0.940922	0.985753	ENSG00000254837	None	LIPT2-AS1	NK
1262.67	0.00619585	0.0433349	0.142976	0.886309	0.970586	ENSG00000087157	None	PGS1	NK
324.749	0.00619577	0.128744	0.0481248	0.961617	0.992445	ENSG00000196507	None	TCEAL3	NK
1649.2	0.00618874	0.065734	0.0941482	0.924991	0.982171	ENSG00000123609	None	NMI	NK
407.805	0.00618352	0.0615415	0.100477	0.919965	0.980359	ENSG00000108826	None	MRPL27	NK
2441.32	0.00617325	0.0514864	0.119901	0.904562	0.976818	ENSG00000138758	None	SEPTIN11	NK
139.618	0.00614706	0.0742751	0.0827608	0.934042	0.984747	ENSG00000204923	None	FBXO48	NK
14.8526	0.00612126	0.152468	0.0401479	0.967975	0.994351	ENSG00000269696	None	ZNF470-DT	NK
4587.83	0.00612123	0.0469347	0.13042	0.896234	0.973985	ENSG00000108510	None	MED13	NK
1597.36	0.00611131	0.0545675	0.111996	0.910827	0.97805	ENSG00000143013	None	LMO4	NK
1124.33	0.00610954	0.0743173	0.0822088	0.934481	0.98479	ENSG00000143811	None	PYCR2	NK
2687.52	0.00607714	0.0388085	0.156593	0.875565	0.966032	ENSG00000066654	None	THUMPD1	NK
1713.1	0.00607538	0.0320708	0.189437	0.849751	0.959266	ENSG00000011454	None	RABGAP1	NK
275.851	0.00606322	0.131351	0.0461605	0.963182	0.992935	ENSG00000196724	None	ZNF418	NK
23963.5	0.00605454	0.0445119	0.136021	0.891805	0.972382	ENSG00000169926	None	KLF13	NK
123.441	0.00605071	0.0980541	0.0617078	0.950796	0.988572	ENSG00000223704	None	LINC01422	NK
602.884	0.0060249	0.0417776	0.144214	0.885332	0.9701	ENSG00000141101	None	NOB1	NK
310.956	0.0059959	0.0810913	0.0739401	0.941058	0.985753	ENSG00000215190	None	LINC00680	NK
14.3815	0.00597156	0.153289	0.0389562	0.968925	0.99471	ENSG00000270426	None	NA	NK
7217.88	0.00595769	0.0940852	0.0633223	0.94951	0.988171	ENSG00000114857	None	NKTR	NK
9.72895	0.00594671	0.186152	0.0319455	0.974515	NA	ENSG00000269481	None	NA	NK
1098.84	0.0059221	0.0471196	0.125682	0.899983	0.975332	ENSG00000197586	None	ENTPD6	NK
3864.07	0.00591656	0.0528304	0.111992	0.91083	0.97805	ENSG00000178988	None	MRFAP1L1	NK
42.5537	0.0059054	0.12689	0.0465397	0.96288	0.992935	ENSG00000111077	None	TNS2	NK
1243.52	0.00590486	0.0886042	0.0666431	0.946866	0.987446	ENSG00000108179	None	PPIF	NK
7116.69	0.00589143	0.0476125	0.123737	0.901523	0.975779	ENSG00000136279	None	DBNL	NK
145.941	0.00583488	0.11471	0.0508663	0.959432	0.991698	ENSG00000088538	None	DOCK3	NK
80.4543	0.0058147	0.104374	0.0557103	0.955573	0.989896	ENSG00000204147	None	ASAH2B	NK
966.334	0.00579551	0.0737269	0.0786077	0.937345	0.985528	ENSG00000166881	None	NEMP1	NK
14.998	0.00578391	0.14205	0.0407173	0.967521	0.994351	ENSG00000276916	None	NA	NK
1629.05	0.00576735	0.0371666	0.155176	0.876683	0.966373	ENSG00000157764	None	BRAF	NK
2028.68	0.00575902	0.025027	0.230112	0.818005	0.950244	ENSG00000028310	None	BRD9	NK
880.549	0.0057251	0.0732671	0.07814	0.937717	0.985559	ENSG00000140525	None	FANCI	NK
1609.18	0.0057048	0.050459	0.113058	0.909985	0.978036	ENSG00000178764	None	ZHX2	NK
109.17	0.00569448	0.0625407	0.0910524	0.927451	0.983009	ENSG00000203667	None	COX20	NK
325.138	0.00568761	0.0896547	0.0634391	0.949417	0.988171	ENSG00000166582	None	CENPV	NK
9.43713	0.00565976	0.176774	0.0320169	0.974459	NA	ENSG00000270268	None	CORO1CP1	NK
658.166	0.00561868	0.0798332	0.0703802	0.943891	0.986985	ENSG00000106266	None	SNX8	NK
187.404	0.00560987	0.0662474	0.0846806	0.932515	0.984371	ENSG00000188277	None	C15orf62	NK
13.7206	0.00557804	0.301717	0.0184876	0.98525	0.99783	ENSG00000180044	None	C3orf80	NK
3166.19	0.00556865	0.0415854	0.133909	0.893475	0.97303	ENSG00000198843	None	SELENOT	NK
720.053	0.0055663	0.0545379	0.102063	0.918707	0.980211	ENSG00000115317	None	HTRA2	NK
2789.78	0.00552495	0.0623841	0.0885634	0.929429	0.983514	ENSG00000257621	None	PSMA3-AS1	NK
342.795	0.00552054	0.0553434	0.0997507	0.920542	0.980552	ENSG00000163249	None	CCNYL1	NK
16.0351	0.00548736	0.120042	0.0457119	0.96354	0.992978	ENSG00000185689	None	TEX56P	NK
17.8467	0.00545732	0.121054	0.0450818	0.964042	0.993318	ENSG00000274605	None	PCCA-DT	NK
1760.91	0.00542795	0.053232	0.101968	0.918782	0.980211	ENSG00000114933	None	INO80D	NK
19.8386	0.00541484	0.148279	0.0365179	0.970869	0.995378	ENSG00000272037	None	NA	NK
10240.6	0.00540882	0.0517587	0.104501	0.916772	0.979577	ENSG00000163947	None	ARHGEF3	NK
1249.8	0.00534983	0.0518224	0.103234	0.917777	0.979838	ENSG00000111647	None	BLTP3B	NK
36.4766	0.00530581	0.114855	0.0461958	0.963154	0.992935	ENSG00000149922	None	TBX6	NK
1360.95	0.00528287	0.04489	0.117685	0.906317	0.977524	ENSG00000116809	None	ZBTB17	NK
1138.33	0.00526239	0.0398455	0.13207	0.894929	0.973362	ENSG00000094914	None	AAAS	NK
31.6242	0.00525424	0.12275	0.0428042	0.965858	0.993774	ENSG00000273271	None	NA	NK
476.004	0.0052406	0.0584923	0.0895947	0.928609	0.983434	ENSG00000165724	None	ZMYND19	NK
127.686	0.00522144	0.120585	0.043301	0.965462	0.993617	ENSG00000121454	None	LHX4	NK
380.303	0.00520065	0.0783186	0.0664039	0.947056	0.987446	ENSG00000144554	None	FANCD2	NK
192.463	0.00517917	0.254267	0.020369	0.983749	0.99783	ENSG00000256667	None	KLRA1P	NK
91.0622	0.00516094	0.405142	0.0127386	0.989836	0.998131	ENSG00000240382	None	IGKV1-17	NK
1750.5	0.00515066	0.0589104	0.087432	0.930328	0.983589	ENSG00000136044	None	APPL2	NK
439.424	0.0051503	0.0519734	0.0990951	0.921063	0.980742	ENSG00000140830	None	TXNL4B	NK
5088.44	0.00514731	0.0569736	0.0903456	0.928013	0.983206	ENSG00000055070	None	SZRD1	NK
359.441	0.00512622	0.0543576	0.0943055	0.924866	0.982171	ENSG00000012211	None	PRICKLE3	NK
13039.4	0.00512543	0.0529548	0.0967889	0.922894	0.9813	ENSG00000131446	None	MGAT1	NK
81.9579	0.00511665	0.277733	0.0184229	0.985301	0.99783	ENSG00000281741	None	NA	NK
437.395	0.00511535	0.0832738	0.061428	0.951018	0.988596	ENSG00000165475	None	CRYL1	NK
1702.59	0.0051112	0.0503828	0.101447	0.919195	0.980293	ENSG00000141543	None	EIF4A3	NK
1689.62	0.00510979	0.0414505	0.123274	0.90189	0.975844	ENSG00000136710	None	CCDC115	NK
1403.01	0.00509044	0.034944	0.145674	0.884179	0.96994	ENSG00000163029	None	SMC6	NK
1964.5	0.00506331	0.0315799	0.160333	0.872619	0.965583	ENSG00000135341	None	MAP3K7	NK
785.954	0.00505657	0.050787	0.0995642	0.92069	0.980649	ENSG00000032389	None	EIPR1	NK
1516	0.00503733	0.0551279	0.0913752	0.927194	0.982987	ENSG00000159873	None	CCDC117	NK
7160.49	0.00503405	0.0408453	0.123247	0.901912	0.975844	ENSG00000180370	None	PAK2	NK
1643.39	0.00502855	0.0431485	0.116541	0.907224	0.977524	ENSG00000147224	None	PRPS1	NK
13.9781	0.00501931	0.125222	0.0400833	0.968027	0.994351	ENSG00000273447	None	NA	NK
123.077	0.00500949	0.0695621	0.0720147	0.94259	0.986528	ENSG00000259366	None	NA	NK
1006.9	0.00499436	0.0459956	0.108583	0.913533	0.97855	ENSG00000140688	None	RUSF1	NK
2022.64	0.00499335	0.0542383	0.0920632	0.926648	0.9827	ENSG00000142330	None	CAPN10	NK
334.582	0.00497886	0.0839714	0.0592923	0.952719	0.989092	ENSG00000204650	None	LINC02210	NK
12.4007	0.00495558	0.16215	0.0305617	0.975619	0.996457	ENSG00000236942	None	NA	NK
1398.97	0.00494003	0.0509591	0.096941	0.922773	0.981289	ENSG00000170037	None	CNTROB	NK
1541.33	0.00492637	0.0285677	0.172445	0.863088	0.963913	ENSG00000108599	None	AKAP10	NK
200.871	0.00490943	0.0566225	0.0867047	0.930906	0.983861	ENSG00000175564	None	UCP3	NK
3766.64	0.00490285	0.0504725	0.0971391	0.922616	0.98119	ENSG00000116539	None	ASH1L	NK
3754	0.00488927	0.0768417	0.0636279	0.949267	0.988171	ENSG00000077238	None	IL4R	NK
38.5394	0.00488875	0.156808	0.0311766	0.975129	0.996161	ENSG00000272720	None	NA	NK
278.342	0.00488293	0.0585885	0.0833429	0.933579	0.984679	ENSG00000167981	None	ZNF597	NK
173.527	0.00488141	0.0629646	0.0775262	0.938205	0.985745	ENSG00000182359	None	KBTBD3	NK
236.966	0.0048459	0.0888651	0.054531	0.956512	0.990277	ENSG00000132535	None	DLG4	NK
292.449	0.00484324	0.0565097	0.0857063	0.9317	0.984137	ENSG00000205208	None	C4orf46	NK
2299.54	0.00482538	0.0663658	0.0727088	0.942038	0.986207	ENSG00000188636	None	RTL6	NK
681.078	0.00482362	0.0362264	0.133152	0.894073	0.973122	ENSG00000256683	None	ZNF350	NK
533.4	0.00481931	0.0470957	0.10233	0.918495	0.980211	ENSG00000100483	None	VCPKMT	NK
9472.99	0.00481123	0.0530925	0.0906197	0.927795	0.983073	ENSG00000102144	None	PGK1	NK
31.007	0.00479122	0.105189	0.0455485	0.96367	0.993053	ENSG00000255933	None	NA	NK
2273.62	0.00478421	0.0543379	0.0880456	0.92984	0.983514	ENSG00000121741	None	ZMYM2	NK
1359.08	0.00477714	0.19304	0.0247469	0.980257	0.997071	ENSG00000161921	None	CXCL16	NK
2788.21	0.00475225	0.0757492	0.0627365	0.949976	0.988369	ENSG00000129355	None	CDKN2D	NK
341.944	0.00473786	0.0604518	0.0783741	0.93753	0.985559	ENSG00000237190	None	CDKN2AIPNL	NK
5748.23	0.00473747	0.0389665	0.121578	0.903233	0.976054	ENSG00000167323	None	STIM1	NK
342.17	0.00473075	0.0588733	0.0803547	0.935955	0.985264	ENSG00000154328	None	NEIL2	NK
3062.13	0.00471126	0.0609939	0.0772415	0.938431	0.985745	ENSG00000171490	None	RSL1D1	NK
932.09	0.00470671	0.0479681	0.0981218	0.921836	0.981024	ENSG00000047578	None	KATNIP	NK
43.9646	0.00470492	0.252944	0.0186007	0.98516	0.99783	ENSG00000218537	None	MIF-AS1	NK
256.946	0.00468417	0.0511126	0.091644	0.926981	0.982933	ENSG00000147687	None	TATDN1	NK
1443.55	0.00466716	0.0486092	0.0960139	0.92351	0.981596	ENSG00000168092	None	PAFAH1B2	NK
9751.79	0.00465982	0.0536396	0.0868727	0.930773	0.983861	ENSG00000182866	None	LCK	NK
105.209	0.00465165	0.134816	0.0345038	0.972475	0.996099	ENSG00000164082	None	GRM2	NK
251.931	0.0046233	0.0519012	0.0890787	0.929019	0.983434	ENSG00000184857	None	TMEM186	NK
1463.15	0.00460547	0.0423031	0.108868	0.913307	0.97855	ENSG00000166938	None	DIS3L	NK
2134.62	0.00460373	0.0319865	0.143927	0.885558	0.9701	ENSG00000100335	None	MIEF1	NK
238.939	0.00459952	0.179993	0.0255539	0.979613	0.996985	ENSG00000179921	None	GPBAR1	NK
4020.92	0.00457872	0.036792	0.124449	0.90096	0.975424	ENSG00000136807	None	CDK9	NK
205.306	0.00457428	0.070682	0.0647164	0.9484	0.987875	ENSG00000260630	None	SNAI3-AS1	NK
289.527	0.0045633	0.0514543	0.0886864	0.929331	0.983514	ENSG00000100478	None	AP4S1	NK
10498.9	0.00453252	0.0821697	0.0551605	0.956011	0.990077	ENSG00000221963	None	APOL6	NK
2430.47	0.00452125	0.0242337	0.186569	0.851999	0.95969	ENSG00000143093	None	STRIP1	NK
351.219	0.00451073	0.0585368	0.0770581	0.938577	0.985745	ENSG00000176896	None	TCEANC	NK
2447.14	0.00449297	0.0498616	0.0901089	0.928201	0.983262	ENSG00000196968	None	FUT11	NK
4349.69	0.00449178	0.0310487	0.144669	0.884972	0.9701	ENSG00000138674	None	SEC31A	NK
511.886	0.00443557	0.0572134	0.0775268	0.938204	0.985745	ENSG00000100124	None	ANKRD54	NK
70.0877	0.0044278	0.0979639	0.0451982	0.963949	0.993282	ENSG00000228506	None	PNISR-AS1	NK
632.44	0.00441509	0.0547192	0.0806864	0.935691	0.985195	ENSG00000109762	None	SNX25	NK
134.638	0.00441315	0.195706	0.0225499	0.982009	0.997411	ENSG00000230795	None	HLA-K	NK
2663.14	0.00440987	0.0357576	0.123327	0.901848	0.975844	ENSG00000101337	None	TM9SF4	NK
164.842	0.00439356	0.0772446	0.0568785	0.954642	0.989651	ENSG00000165113	None	GKAP1	NK
656.184	0.00434988	0.0585152	0.0743376	0.940742	0.985753	ENSG00000159210	None	SNF8	NK
56.145	0.00434807	0.105198	0.0413324	0.967031	0.994148	ENSG00000048342	None	CC2D2A	NK
5046.49	0.00434778	0.050871	0.0854667	0.93189	0.984158	ENSG00000128731	None	HERC2	NK
396.701	0.00433732	0.0432883	0.100196	0.920189	0.980416	ENSG00000171953	None	ATPAF2	NK
1547.47	0.00431145	0.0541527	0.0796165	0.936542	0.985402	ENSG00000159110	None	IFNAR2	NK
71.6582	0.00429926	0.180292	0.0238461	0.980975	0.997203	ENSG00000171502	None	COL24A1	NK
576.115	0.00429514	0.0516342	0.083184	0.933705	0.984708	ENSG00000143179	None	UCK2	NK
6739.5	0.00428797	0.0310621	0.138045	0.890205	0.972036	ENSG00000099995	None	SF3A1	NK
1591.64	0.00427088	0.0499361	0.0855268	0.931843	0.984158	ENSG00000204227	None	RING1	NK
3759.47	0.00423812	0.0539803	0.0785124	0.93742	0.985547	ENSG00000198625	None	MDM4	NK
28.7233	0.00422989	0.113523	0.0372603	0.970277	0.995238	ENSG00000268521	None	VN1R83P	NK
2468.14	0.00420472	0.0565815	0.0743125	0.940762	0.985753	ENSG00000099949	None	LZTR1	NK
669.597	0.00420035	0.106729	0.0393552	0.968607	0.994587	ENSG00000133466	None	C1QTNF6	NK
2491.5	0.00418225	0.11702	0.0357396	0.97149	0.995713	ENSG00000204131	None	NHSL2	NK
4238.56	0.00417981	0.0559455	0.0747121	0.940444	0.985753	ENSG00000185658	None	BRWD1	NK
1531.94	0.00414694	0.0326277	0.127099	0.898862	0.974928	ENSG00000106344	None	RBM28	NK
322.905	0.00414353	0.0929552	0.0445755	0.964446	0.99332	ENSG00000141933	None	TPGS1	NK
126.071	0.00414077	0.0927026	0.0446673	0.964373	0.99332	ENSG00000169682	None	SPNS1	NK
9.4925	0.00413478	0.150116	0.0275439	0.978026	NA	ENSG00000270585	None	SNX2P1	NK
81.3969	0.0040921	0.108827	0.0376018	0.970005	0.995238	ENSG00000197816	None	CCDC180	NK
106.335	0.00408397	0.0737926	0.0553439	0.955864	0.990077	ENSG00000234171	None	RNASEH1-DT	NK
61.9042	0.00407671	0.13957	0.0292091	0.976698	0.996457	ENSG00000263345	None	SGSM2-AS1	NK
3037.13	0.00405441	0.035777	0.113325	0.909773	0.978036	ENSG00000182473	None	EXOC7	NK
2741.72	0.00405092	0.0304349	0.133101	0.894113	0.973122	ENSG00000124226	None	RNF114	NK
2504.04	0.00403819	0.0839741	0.0480885	0.961646	0.992445	ENSG00000198933	None	TBKBP1	NK
1391.21	0.00403294	0.0506279	0.0796585	0.936509	0.985402	ENSG00000168564	None	CDKN2AIP	NK
1881.47	0.0040326	0.0398506	0.101193	0.919397	0.980293	ENSG00000156256	None	USP16	NK
980.526	0.00401317	0.0473003	0.0848444	0.932385	0.984371	ENSG00000121964	None	GTDC1	NK
1409.48	0.00401148	0.0260458	0.154017	0.877597	0.96701	ENSG00000103544	None	VPS35L	NK
2928.08	0.00397179	0.0334427	0.118764	0.905462	0.977181	ENSG00000111011	None	RSRC2	NK
16.6168	0.00396326	0.136063	0.0291281	0.976762	0.996457	ENSG00000253309	None	SERPINE3	NK
534.527	0.00391731	0.0643084	0.0609144	0.951427	0.988631	ENSG00000174010	None	KLHL15	NK
2062.97	0.00390805	0.0659647	0.0592446	0.952757	0.989092	ENSG00000127526	None	SLC35E1	NK
880.539	0.00388576	0.061304	0.063385	0.94946	0.988171	ENSG00000175792	None	RUVBL1	NK
186.025	0.00387216	0.11058	0.0350167	0.972066	0.995952	ENSG00000272578	None	NA	NK
581.382	0.00387063	0.0413387	0.0936321	0.925401	0.982309	ENSG00000070950	None	RAD18	NK
3978.34	0.00386377	0.0822447	0.046979	0.96253	0.992706	ENSG00000159733	None	ZFYVE28	NK
350.207	0.00384736	0.0555609	0.0692457	0.944794	0.98706	ENSG00000256294	None	ZNF225	NK
313.579	0.00384212	0.060034	0.063999	0.948971	0.988136	ENSG00000111231	None	GPN3	NK
11.2573	0.00384141	0.177219	0.0216761	0.982706	NA	ENSG00000235128	None	NA	NK
1283.68	0.00383932	0.0434034	0.0884567	0.929514	0.983514	ENSG00000124207	None	CSE1L	NK
4399.72	0.00383825	0.0367995	0.104302	0.91693	0.979577	ENSG00000214655	None	ZSWIM8	NK
4709.31	0.0038188	0.0466328	0.0818907	0.934734	0.984937	ENSG00000077420	None	APBB1IP	NK
1780.98	0.00380218	0.0481873	0.0789043	0.937109	0.985528	ENSG00000165637	None	VDAC2	NK
2235.28	0.00377751	0.0350685	0.107718	0.914219	0.97855	ENSG00000118579	None	MED28	NK
19.5298	0.00377011	0.117407	0.0321114	0.974383	0.996099	ENSG00000264176	None	MAGOH2P	NK
1251.26	0.00374559	0.0444993	0.0841719	0.93292	0.984487	ENSG00000100580	None	TMED8	NK
8.71176	0.00373943	0.15514	0.0241036	0.98077	NA	ENSG00000278356	None	LOC124902860	NK
112.26	0.00369722	0.08076	0.0457804	0.963485	0.992978	ENSG00000090971	None	NAT14	NK
2255.53	0.00369035	0.0525338	0.0702471	0.943997	0.986985	ENSG00000177000	None	MTHFR	NK
1844.27	0.00368271	0.0880319	0.0418338	0.966631	0.993855	ENSG00000013810	None	TACC3	NK
6534.39	0.00368161	0.0314318	0.11713	0.906757	0.977524	ENSG00000116478	None	HDAC1	NK
664.16	0.00366738	0.0541275	0.0677545	0.945981	0.987249	ENSG00000204237	None	OXLD1	NK
1899.34	0.00361504	0.0831326	0.0434853	0.965315	0.993585	ENSG00000196683	None	TOMM7	NK
57.4503	0.00361267	0.33181	0.0108878	0.991313	0.998446	ENSG00000120278	None	PLEKHG1	NK
653.624	0.00361214	0.0502426	0.0718939	0.942686	0.986528	ENSG00000265354	None	TIMM23	NK
1040.96	0.00359687	0.0559001	0.0643446	0.948696	0.988005	ENSG00000113643	None	RARS1	NK
4661.94	0.00353906	0.050543	0.0700209	0.944177	0.986985	ENSG00000087087	None	SRRT	NK
1561.69	0.00352198	0.0383985	0.0917217	0.926919	0.982927	ENSG00000069248	None	NUP133	NK
1036.77	0.00348809	0.0614873	0.0567286	0.954761	0.989651	ENSG00000101986	None	ABCD1	NK
42.1509	0.00347745	0.174483	0.01993	0.984099	0.99783	ENSG00000242193	None	CRYZL2P	NK
23.0957	0.0034655	0.184966	0.0187359	0.985052	0.99783	ENSG00000138411	None	HECW2	NK
101.205	0.00342748	0.0706295	0.0485276	0.961296	0.992445	ENSG00000243364	None	EFNA4	NK
163.454	0.00340385	0.050733	0.0670933	0.946507	0.987446	ENSG00000049167	None	ERCC8	NK
503.521	0.00339826	0.0459879	0.0738947	0.941094	0.985753	ENSG00000155438	None	NIFK	NK
2035.04	0.00338213	0.0410647	0.0823609	0.93436	0.98479	ENSG00000133943	None	DGLUCY	NK
316.712	0.00338137	0.0663389	0.0509711	0.959349	0.991671	ENSG00000237424	None	FOXD2-AS1	NK
1522.28	0.00337953	0.0396819	0.0851656	0.93213	0.984231	ENSG00000163950	None	SLBP	NK
232.468	0.00335727	0.136646	0.0245691	0.980399	0.997071	ENSG00000049089	None	COL9A2	NK
6893.34	0.0033303	0.021343	0.156037	0.876004	0.966032	ENSG00000187555	None	USP7	NK
1086.73	0.00330029	0.0298792	0.110455	0.912049	0.978361	ENSG00000124356	None	STAMBP	NK
24.7032	0.00329161	0.236074	0.0139431	0.988875	0.998131	ENSG00000228261	None	ITPRIP-AS1	NK
385.879	0.00323062	0.073199	0.0441348	0.964797	0.993563	ENSG00000166704	None	ZNF606	NK
1034.79	0.00320354	0.0361056	0.0887268	0.929299	0.983514	ENSG00000171497	None	PPID	NK
1083.58	0.00318207	0.0643963	0.0494138	0.96059	0.992163	ENSG00000185000	None	DGAT1	NK
62.7502	0.00318122	0.115382	0.0275712	0.978004	0.996612	ENSG00000146005	None	PSD2	NK
28.2961	0.0031805	0.140556	0.022628	0.981947	0.997411	ENSG00000269951	None	NA	NK
168.712	0.0031777	0.161133	0.019721	0.984266	0.99783	ENSG00000158373	None	H2BC5	NK
1023.43	0.00317066	0.055493	0.0571362	0.954437	0.989651	ENSG00000151292	None	CSNK1G3	NK
124.702	0.00316624	0.0829275	0.0381808	0.969544	0.995017	ENSG00000158079	None	PTPDC1	NK
89.8258	0.00316623	0.121741	0.026008	0.979251	0.996985	ENSG00000205181	None	LINC00654	NK
23.3611	0.00315	0.17234	0.0182778	0.985417	0.99783	ENSG00000260742	None	ITPRID2-DT	NK
75.5653	0.00314189	0.123014	0.0255408	0.979624	0.996985	ENSG00000135437	None	RDH5	NK
191.736	0.00313272	0.107626	0.0291074	0.976779	0.996457	ENSG00000164050	None	PLXNB1	NK
16.1024	0.00312845	0.156896	0.0199397	0.984091	0.99783	ENSG00000233578	None	EIF4EP1	NK
16910.6	0.00312172	0.0368819	0.0846408	0.932547	0.984371	ENSG00000108669	None	CYTH1	NK
516.397	0.00311473	0.0478812	0.0650512	0.948133	0.987808	ENSG00000173914	None	RBM4B	NK
1061.57	0.00311412	0.0453942	0.0686016	0.945307	0.987236	ENSG00000083720	None	OXCT1	NK
695.688	0.00311353	0.0356401	0.0873602	0.930385	0.983589	ENSG00000005100	None	DHX33	NK
31.0101	0.00310429	0.137751	0.0225354	0.982021	0.997411	ENSG00000241975	None	ELOCP19	NK
12.7581	0.0031016	0.220635	0.0140576	0.988784	0.998131	ENSG00000273145	None	LOC124905134	NK
23.9137	0.0030957	0.140617	0.0220151	0.982436	0.997598	ENSG00000227896	None	WAPL-DT	NK
82.8124	0.00309532	0.0807164	0.0383481	0.96941	0.994998	ENSG00000269439	None	PGLS-DT	NK
968.613	0.00308996	0.0350817	0.0880791	0.929814	0.983514	ENSG00000095485	None	CWF19L1	NK
3314.24	0.00308398	0.0415394	0.0742423	0.940818	0.985753	ENSG00000077254	None	USP33	NK
890.003	0.0030831	0.0472128	0.0653021	0.947933	0.987778	ENSG00000149761	None	NUDT22	NK
2948.1	0.00308156	0.0471345	0.0653779	0.947873	0.987775	ENSG00000177200	None	CHD9	NK
7831.28	0.00307313	0.0364484	0.0843147	0.932806	0.984464	ENSG00000171634	None	BPTF	NK
1053.24	0.00307285	0.0388618	0.0790713	0.936976	0.985528	ENSG00000138375	None	SMARCAL1	NK
987.723	0.00305686	0.0392332	0.0779152	0.937896	0.985687	ENSG00000160917	None	CPSF4	NK
1718.66	0.00305297	0.0359568	0.0849066	0.932336	0.984371	ENSG00000177981	None	ASB8	NK
1984.92	0.00303604	0.0794522	0.0382121	0.969519	0.995017	ENSG00000179833	None	SERTAD2	NK
44.5494	0.00301435	0.0838016	0.0359701	0.971306	0.995645	ENSG00000237938	None	NA	NK
119.504	0.00300644	0.169263	0.0177619	0.985829	0.998056	ENSG00000169020	None	ATP5ME	NK
10.5138	0.00299474	0.14899	0.0201002	0.983963	NA	ENSG00000237015	None	NA	NK
124.962	0.00299307	0.12156	0.0246221	0.980356	0.997071	ENSG00000136492	None	BRIP1	NK
48.4445	0.00297741	0.103238	0.0288403	0.976992	0.996457	ENSG00000233325	None	MIPEPP3	NK
535.189	0.00295135	0.0399049	0.0739596	0.941043	0.985753	ENSG00000256087	None	ZNF432	NK
1459.17	0.00295014	0.0351352	0.0839652	0.933084	0.984528	ENSG00000158636	None	EMSY	NK
12.4765	0.00294172	0.128543	0.022885	0.981742	0.997411	ENSG00000234945	None	GTF3C2-AS1	NK
222.395	0.00291361	0.109077	0.0267116	0.97869	0.996859	ENSG00000267731	None	NA	NK
21.0365	0.002912	0.0887519	0.0328106	0.973826	0.996099	ENSG00000258824	None	NA	NK
679.5	0.00287903	0.0411355	0.0699891	0.944202	0.986985	ENSG00000163214	None	DHX57	NK
714.542	0.00286913	0.0566598	0.0506379	0.959614	0.991776	ENSG00000122707	None	RECK	NK
52.8155	0.00286542	0.118542	0.0241722	0.980715	0.997203	ENSG00000253716	None	MINCR	NK
1222.09	0.00285632	0.0347877	0.0821071	0.934562	0.984815	ENSG00000143207	None	COP1	NK
530.731	0.00283876	0.076133	0.0372869	0.970256	0.995238	ENSG00000261799	None	NA	NK
3595.37	0.00280009	0.0679943	0.0411813	0.967151	0.994213	ENSG00000167543	None	TP53I13	NK
4105.45	0.00279484	0.0268441	0.104113	0.917079	0.979577	ENSG00000119402	None	FBXW2	NK
226.226	0.00277984	0.0990616	0.0280618	0.977613	0.99661	ENSG00000261512	None	NA	NK
134.316	0.00277508	0.0694826	0.0399392	0.968142	0.994351	ENSG00000141542	None	RAB40B	NK
503.941	0.00275787	0.051111	0.0539585	0.956968	0.990469	ENSG00000117593	None	DARS2	NK
281.119	0.00274636	0.0568344	0.0483221	0.96146	0.992445	ENSG00000105085	None	MED26	NK
1276.51	0.00272673	0.0593274	0.0459607	0.963342	0.992951	ENSG00000243335	None	KCTD7	NK
148.461	0.00269163	0.0557376	0.0482911	0.961484	0.992445	ENSG00000154743	None	TSEN2	NK
267.763	0.00268185	0.0707686	0.037896	0.969771	0.995132	ENSG00000214106	None	PAXIP1-AS2	NK
4796.38	0.00267312	0.0288938	0.0925152	0.926289	0.982573	ENSG00000116731	None	PRDM2	NK
231.623	0.0026616	0.0707995	0.0375934	0.970012	0.995238	ENSG00000058056	None	USP13	NK
370.177	0.00258412	0.116859	0.022113	0.982358	0.997597	ENSG00000077348	None	EXOSC5	NK
91.1005	0.00256879	0.135036	0.019023	0.984823	0.99783	ENSG00000234743	None	EIF5AP4	NK
23.1676	0.00255429	0.282021	0.00905711	0.992774	0.999119	ENSG00000039068	None	CDH1	NK
992.675	0.0025505	0.0694646	0.0367166	0.970711	0.995378	ENSG00000147684	None	NDUFB9	NK
3459.13	0.00254579	0.047832	0.0532234	0.957554	0.99071	ENSG00000165406	None	MARCHF8	NK
1624.69	0.00253769	0.0268111	0.0946509	0.924592	0.982024	ENSG00000114098	None	ARMC8	NK
2658.52	0.00248326	0.065215	0.0380781	0.969625	0.995042	ENSG00000168792	None	ABHD15	NK
1874.83	0.00248079	0.0414072	0.059912	0.952226	0.989034	ENSG00000165733	None	BMS1	NK
1406.69	0.00247187	0.0856073	0.0288745	0.976965	0.996457	ENSG00000179532	None	DNHD1	NK
1249.31	0.00246689	0.0663332	0.0371894	0.970334	0.995238	ENSG00000099901	None	RANBP1	NK
745.785	0.00244991	0.0432608	0.0566311	0.954839	0.989651	ENSG00000011376	None	LARS2	NK
1366.78	0.00242993	0.0447951	0.0542455	0.95674	0.990394	ENSG00000164134	None	NAA15	NK
1382.19	0.00236831	0.0386803	0.0612279	0.951178	0.988624	ENSG00000163541	None	SUCLG1	NK
1109.23	0.00236043	0.149482	0.0157907	0.987401	0.99813	ENSG00000133246	None	PRAM1	NK
79.5796	0.00234285	0.0791767	0.0295901	0.976394	0.996457	ENSG00000180938	None	ZNF572	NK
62.1988	0.00232732	0.168532	0.0138094	0.988982	0.998131	ENSG00000254760	None	NA	NK
1249.94	0.00230499	0.0490333	0.0470087	0.962506	0.992706	ENSG00000112144	None	CILK1	NK
4177.1	0.00229546	0.0372821	0.06157	0.950905	0.988596	ENSG00000167258	None	CDK12	NK
1035.02	0.0022895	0.0799908	0.028622	0.977166	0.996457	ENSG00000145247	None	OCIAD2	NK
57.5219	0.00223319	0.150854	0.0148037	0.988189	0.998131	ENSG00000107147	None	KCNT1	NK
57.246	0.00221739	0.0686933	0.0322795	0.974249	0.996099	ENSG00000267419	None	ZNF56P	NK
898.408	0.0021844	0.0388413	0.056239	0.955151	0.989692	ENSG00000247077	None	PGAM5	NK
36.7892	0.00216879	0.125881	0.0172289	0.986254	0.998088	ENSG00000251000	None	GGCTP1	NK
938.806	0.00215695	0.0467633	0.0461249	0.963211	0.992935	ENSG00000107949	None	BCCIP	NK
20.4792	0.0021407	0.0935012	0.0228949	0.981734	0.997411	ENSG00000143450	None	OAZ3	NK
605.593	0.00213913	0.0511245	0.0418416	0.966625	0.993855	ENSG00000072756	None	TRNT1	NK
645.068	0.00209748	0.0481351	0.043575	0.965243	0.993585	ENSG00000204536	None	CCHCR1	NK
2210.81	0.00209697	0.0314374	0.066703	0.946818	0.987446	ENSG00000114742	None	WDR48	NK
471.806	0.00209063	0.0561161	0.0372554	0.970281	0.995238	ENSG00000165714	None	BORCS5	NK
75.3734	0.00202174	0.0839229	0.0240905	0.98078	0.997203	ENSG00000253636	None	NA	NK
4624.41	0.00201644	0.0506875	0.0397817	0.968267	0.994351	ENSG00000158805	None	ZNF276	NK
221.355	0.00199509	0.0600382	0.0332304	0.973491	0.996099	ENSG00000112425	None	EPM2A	NK
3170.38	0.00197274	0.0372336	0.0529826	0.957746	0.990768	ENSG00000152520	None	PAN3	NK
4378.1	0.00195951	0.0293171	0.0668384	0.94671	0.987446	ENSG00000177479	None	ARIH2	NK
1369.37	0.00195208	0.0397736	0.0490798	0.960856	0.992237	ENSG00000157881	None	PANK4	NK
1259.27	0.00194835	0.0332549	0.0585884	0.95328	0.98918	ENSG00000117153	None	KLHL12	NK
5183.74	0.00191825	0.0325176	0.0589912	0.952959	0.989143	ENSG00000173473	None	SMARCC1	NK
99.6424	0.00191605	0.1098	0.0174504	0.986077	0.998088	ENSG00000272556	None	GTF2IP13	NK
329.306	0.00190137	0.0591204	0.0321609	0.974344	0.996099	ENSG00000171202	None	TMEM126A	NK
1076.14	0.00187615	0.0380606	0.0492938	0.960685	0.992163	ENSG00000176623	None	RMDN1	NK
2503.65	0.00186412	0.0501094	0.0372011	0.970325	0.995238	ENSG00000123064	None	DDX54	NK
16.5588	0.0018599	0.126482	0.0147048	0.988268	0.998131	ENSG00000169627	None	BOLA2B	NK
574.705	0.00185976	0.0510344	0.0364412	0.970931	0.995378	ENSG00000215256	None	DHRS4-AS1	NK
552.673	0.00184535	0.0641281	0.028776	0.977043	0.996457	ENSG00000218510	None	LINC00339	NK
9538.75	0.00181385	0.0430977	0.0420869	0.966429	0.993855	ENSG00000141027	None	NCOR1	NK
588.813	0.00180397	0.0412128	0.0437721	0.965086	0.993585	ENSG00000115364	None	MRPL19	NK
462.545	0.00179726	0.069161	0.0259866	0.979268	0.996985	ENSG00000147400	None	CETN2	NK
157.713	0.00178636	0.0992953	0.0179904	0.985647	0.99793	ENSG00000143412	None	ANXA9	NK
2369.2	0.00175532	0.0352397	0.049811	0.960273	0.992112	ENSG00000167110	None	GOLGA2	NK
58.5377	0.00175163	0.103134	0.0169841	0.986449	0.998088	ENSG00000139351	None	SYCP3	NK
1427.36	0.00174813	0.0598272	0.0292197	0.976689	0.996457	ENSG00000065243	None	PKN2	NK
1283.25	0.00174018	0.0262329	0.066336	0.94711	0.987446	ENSG00000120029	None	ARMH3	NK
13217.1	0.00173944	0.072075	0.0241338	0.980746	0.997203	ENSG00000186174	None	BCL9L	NK
207.624	0.00173631	0.256985	0.00675647	0.994609	0.999274	ENSG00000174945	None	AMZ1	NK
287.523	0.00172109	0.0710854	0.0242116	0.980684	0.997203	ENSG00000182318	None	ZSCAN22	NK
3537.66	0.00171976	0.0671393	0.0256148	0.979565	0.996985	ENSG00000114738	None	MAPKAPK3	NK
78.3789	0.00171873	0.0978659	0.0175621	0.985988	0.998088	ENSG00000164976	None	MYORG	NK
129.484	0.00171191	0.0862213	0.0198549	0.984159	0.99783	ENSG00000170629	None	DPY19L2P2	NK
44.5143	0.00170913	0.181334	0.00942535	0.99248	0.999004	ENSG00000214851	None	LINC00612	NK
12.8922	0.0017054	0.134626	0.0126677	0.989893	0.998131	ENSG00000262147	None	NA	NK
27058.8	0.00170318	0.0798279	0.0213356	0.982978	0.99783	ENSG00000019582	None	CD74	NK
500.153	0.00169148	0.0420831	0.0401939	0.967939	0.994351	ENSG00000033011	None	ALG1	NK
5230.62	0.00168013	0.0376727	0.0445981	0.964428	0.99332	ENSG00000097033	None	SH3GLB1	NK
2274.75	0.00167266	0.0483039	0.0346278	0.972377	0.996099	ENSG00000104490	None	NCALD	NK
19986.7	0.00167069	0.0420454	0.0397353	0.968304	0.994351	ENSG00000168918	None	INPP5D	NK
364.208	0.00165135	0.0584711	0.0282422	0.977469	0.99661	ENSG00000135482	None	ZC3H10	NK
16.4162	0.00164452	0.14007	0.0117407	0.990633	0.998364	ENSG00000229162	None	RUNX3-AS1	NK
53.3355	0.00162013	0.112857	0.0143555	0.988546	0.998131	ENSG00000256705	None	NA	NK
1387.03	0.00161952	0.0405558	0.0399331	0.968146	0.994351	ENSG00000145241	None	CENPC	NK
829.405	0.00159291	0.0511026	0.0311708	0.975133	0.996161	ENSG00000112110	None	MRPL18	NK
1774.9	0.00159058	0.09584	0.0165962	0.986759	0.998088	ENSG00000132646	None	PCNA	NK
941.636	0.0015062	0.338805	0.00444562	0.996453	0.999696	ENSG00000198478	None	SH3BGRL2	NK
70.1896	0.00149233	0.0959294	0.0155565	0.987588	0.998131	ENSG00000239415	None	NA	NK
13.4996	0.00148985	0.11193	0.0133105	0.98938	0.998131	ENSG00000253559	None	OSGEPL1-AS1	NK
436.361	0.00148581	0.0548703	0.0270786	0.978397	0.996655	ENSG00000100058	None	CRYBB2P1	NK
814.806	0.00146697	0.10554	0.0138996	0.98891	0.998131	ENSG00000149150	None	SLC43A1	NK
22.685	0.00146245	0.394088	0.00371096	0.997039	0.999696	ENSG00000227159	None	DDX11L16	NK
6835.86	0.00145571	0.0533395	0.0272914	0.978227	0.996612	ENSG00000012822	None	CALCOCO1	NK
19.3694	0.00145427	0.196812	0.00738913	0.994104	0.999274	ENSG00000065361	None	ERBB3	NK
31.3983	0.00142315	0.108378	0.0131313	0.989523	0.998131	ENSG00000281706	None	LINC01012	NK
79.546	0.00142092	0.10474	0.0135661	0.989176	0.998131	ENSG00000204271	None	SPIN3	NK
102.409	0.0014184	0.0753759	0.0188176	0.984987	0.99783	ENSG00000167920	None	KRT10-AS1	NK
286.511	0.00140405	0.0856929	0.0163846	0.986928	0.998088	ENSG00000198721	None	ECI2	NK
16.2254	0.00136037	0.128496	0.0105868	0.991553	0.998477	ENSG00000269892	None	NA	NK
1185.34	0.00135657	0.03713	0.0365355	0.970855	0.995378	ENSG00000117906	None	RCN2	NK
575.814	0.00135124	0.0901425	0.0149901	0.98804	0.998131	ENSG00000198919	None	DZIP3	NK
34.0809	0.00133517	0.167889	0.00795266	0.993655	0.999274	ENSG00000126603	None	GLIS2	NK
214.65	0.00131792	0.0609365	0.0216278	0.982745	0.997795	ENSG00000171984	None	SHLD1	NK
2210.55	0.00130608	0.0312136	0.0418434	0.966624	0.993855	ENSG00000164080	None	RAD54L2	NK
14.8784	0.00127768	0.182202	0.00701241	0.994405	0.999274	ENSG00000100399	None	CHADL	NK
11628.3	0.00127322	0.0392933	0.0324031	0.974151	0.996099	ENSG00000105323	None	HNRNPUL1	NK
2671.33	0.00124239	0.0599671	0.0207179	0.983471	0.99783	ENSG00000184203	None	PPP1R2	NK
2515.95	0.00121975	0.0432951	0.028173	0.977524	0.99661	ENSG00000105058	None	FAM32A	NK
2206.66	0.00120337	0.0869709	0.0138365	0.98896	0.998131	ENSG00000155158	None	TTC39B	NK
1269.45	0.00120094	0.061823	0.0194255	0.984502	0.99783	ENSG00000143753	None	DEGS1	NK
360.075	0.00119284	0.0631696	0.0188831	0.984934	0.99783	ENSG00000120437	None	ACAT2	NK
4917.26	0.001192	0.0513448	0.0232157	0.981478	0.997387	ENSG00000060491	None	OGFR	NK
856.789	0.00118881	0.0425652	0.0279292	0.977719	0.99661	ENSG00000112365	None	ZBTB24	NK
1699.92	0.00117787	0.038105	0.0309112	0.97534	0.996298	ENSG00000154174	None	TOMM70	NK
1232.65	0.00114927	0.0337608	0.0340416	0.972844	0.996099	ENSG00000108094	None	CUL2	NK
1767.01	0.00114685	0.0842265	0.0136163	0.989136	0.998131	ENSG00000258289	None	CHURC1	NK
1008.06	0.00114416	0.0795474	0.0143834	0.988524	0.998131	ENSG00000127586	None	CHTF18	NK
1417.45	0.00113711	0.0694904	0.0163636	0.986944	0.998088	ENSG00000169021	None	UQCRFS1	NK
55.0614	0.0010797	0.206364	0.00523202	0.995825	0.999696	ENSG00000215146	None	LOC441666	NK
4293.15	0.00105749	0.0467701	0.0226104	0.981961	0.997411	ENSG00000100596	None	SPTLC2	NK
40.2133	0.00105021	0.153008	0.00686376	0.994524	0.999274	ENSG00000204764	None	RANBP17	NK
585.58	0.00104315	0.0608739	0.0171363	0.986328	0.998088	ENSG00000186020	None	ZNF529	NK
465.673	0.00103682	0.06421	0.0161473	0.987117	0.998088	ENSG00000214114	None	MYCBP	NK
2502.35	0.00102099	0.0339598	0.0300647	0.976015	0.996457	ENSG00000105176	None	URI1	NK
1293.14	0.00101248	0.0467675	0.0216491	0.982728	0.997795	ENSG00000141985	None	SH3GL1	NK
128.594	0.000998669	0.0783572	0.0127451	0.989831	0.998131	ENSG00000089505	None	CMTM1	NK
629.135	0.000972959	0.0610946	0.0159254	0.987294	0.998088	ENSG00000135899	None	SP110	NK
3280.55	0.000967549	0.0306993	0.031517	0.974857	0.996099	ENSG00000125676	None	THOC2	NK
5017.05	0.000935622	0.0477637	0.0195886	0.984372	0.99783	ENSG00000003056	None	M6PR	NK
2011.34	0.000916729	0.0438282	0.0209164	0.983312	0.99783	ENSG00000161671	None	EMC10	NK
1079.05	0.000916064	0.0276307	0.0331538	0.973552	0.996099	ENSG00000142751	None	GPN2	NK
1335.86	0.00087985	0.0422532	0.0208233	0.983387	0.99783	ENSG00000101346	None	POFUT1	NK
740.081	0.000875034	0.154039	0.00568061	0.995468	0.999511	ENSG00000186399	None	GOLGA8R	NK
1713.02	0.000870923	0.0296186	0.0294046	0.976542	0.996457	ENSG00000163374	None	YY1AP1	NK
10.4554	0.000865653	0.40699	0.00212696	0.998303	NA	ENSG00000241741	None	RPL7AP30	NK
7349.27	0.000864867	0.0391544	0.0220887	0.982377	0.997597	ENSG00000136485	None	DCAF7	NK
5206.46	0.000805207	0.0340365	0.0236571	0.981126	0.997203	ENSG00000095139	None	ARCN1	NK
3344.69	0.000803905	0.0625049	0.0128615	0.989738	0.998131	ENSG00000047644	None	WWC3	NK
35.308	0.000784304	0.0933722	0.00839975	0.993298	0.999274	ENSG00000273183	None	NA	NK
485.11	0.000783906	0.0375927	0.0208526	0.983363	0.99783	ENSG00000136522	None	MRPL47	NK
349.033	0.000777076	0.0845187	0.00919414	0.992664	0.999119	ENSG00000179958	None	DCTPP1	NK
140.148	0.000773066	0.0999565	0.00773403	0.993829	0.999274	ENSG00000182749	None	PAQR7	NK
965.3	0.000737889	0.17517	0.00421241	0.996639	0.999696	ENSG00000115271	None	GCA	NK
14262	0.000730752	0.0493351	0.014812	0.988182	0.998131	ENSG00000015133	None	CCDC88C	NK
408.177	0.000723328	0.0452193	0.015996	0.987238	0.998088	ENSG00000121775	None	TMEM39B	NK
884.271	0.000719583	0.0559186	0.0128684	0.989733	0.998131	ENSG00000181915	None	ADO	NK
293.912	0.000715507	0.0813961	0.00879044	0.992986	0.999223	ENSG00000233476	None	EEF1A1P6	NK
72.0855	0.000699114	0.0979036	0.00714083	0.994302	0.999274	ENSG00000254503	None	HMGB3P29	NK
16798.2	0.000691961	0.0663282	0.0104324	0.991676	0.998543	ENSG00000000938	None	FGR	NK
9.72886	0.00068005	0.142951	0.00475724	0.996204	NA	ENSG00000205209	None	SCGB2B2	NK
1544.02	0.000657606	0.0358581	0.0183391	0.985368	0.99783	ENSG00000107185	None	RGP1	NK
173.794	0.000654645	0.0551605	0.011868	0.990531	0.998319	ENSG00000203965	None	EFCAB7	NK
679.993	0.000654413	0.0507644	0.0128912	0.989715	0.998131	ENSG00000136925	None	TSTD2	NK
34.2713	0.000614025	0.337915	0.0018171	0.99855	0.999696	ENSG00000271288	None	IGHV1OR15-3	NK
800.14	0.000602511	0.02858	0.0210816	0.983181	0.99783	ENSG00000082068	None	WDR70	NK
3641.31	0.000590507	0.0476204	0.0124003	0.990106	0.998131	ENSG00000134900	None	TPP2	NK
1767.59	0.000546384	0.0322112	0.0169625	0.986466	0.998088	ENSG00000100938	None	GMPR2	NK
1831.21	0.000539244	0.0320866	0.0168059	0.986591	0.998088	ENSG00000119392	None	GLE1	NK
108.497	0.000536251	0.132673	0.00404191	0.996775	0.999696	ENSG00000134709	None	HOOK1	NK
15736.3	0.000525454	0.0799288	0.00657403	0.994755	0.999317	ENSG00000166598	None	HSP90B1	NK
2254.99	0.000492566	0.0666979	0.00738502	0.994108	0.999274	ENSG00000180182	None	MED14	NK
14.1553	0.000490752	0.14161	0.00346553	0.997235	0.999696	ENSG00000152763	None	DNAI4	NK
396.65	0.000489442	0.0689211	0.00710149	0.994334	0.999274	ENSG00000132326	None	PER2	NK
1922.79	0.000465793	0.0379691	0.0122677	0.990212	0.998131	ENSG00000198642	None	KLHL9	NK
15.0143	0.000450143	0.163842	0.00274742	0.997808	0.999696	ENSG00000247970	None	NA	NK
1545.17	0.000433448	0.0408858	0.0106014	0.991541	0.998477	ENSG00000143379	None	SETDB1	NK
9.31043	0.000424862	0.162789	0.00260989	0.997918	NA	ENSG00000132010	None	ZNF20	NK
69.323	0.000423315	0.174829	0.00242131	0.998068	0.999696	ENSG00000185614	None	INKA1	NK
7040.69	0.000411432	0.0433169	0.00949818	0.992422	0.999004	ENSG00000102699	None	PARP4	NK
15.7538	0.000410224	0.17455	0.00235019	0.998125	0.999696	ENSG00000261069	None	NA	NK
3414.35	0.000399332	0.0368217	0.010845	0.991347	0.998446	ENSG00000131748	None	STARD3	NK
718.238	0.000390583	0.0520382	0.0075057	0.994011	0.999274	ENSG00000108506	None	INTS2	NK
635.493	0.000333005	0.139966	0.00237918	0.998102	0.999696	ENSG00000137877	None	SPTBN5	NK
10.6064	0.000317981	0.139543	0.00227874	0.998182	NA	ENSG00000227598	None	NA	NK
568.55	0.00031144	0.0874239	0.00356241	0.997158	0.999696	ENSG00000184465	None	WDR27	NK
4593.8	0.000309292	0.0355711	0.00869502	0.993062	0.999241	ENSG00000109606	None	DHX15	NK
2664.48	0.000281304	0.0469776	0.00598805	0.995222	0.999404	ENSG00000110107	None	PRPF19	NK
24.4216	0.00027889	0.43198	0.000645609	0.999485	0.99991	ENSG00000124302	None	CHST8	NK
946.234	0.000268051	0.0432054	0.00620412	0.99505	0.999404	ENSG00000140326	None	CDAN1	NK
9213.97	0.000267088	0.0553834	0.00482253	0.996152	0.999696	ENSG00000130175	None	PRKCSH	NK
881.875	0.000254903	0.0339668	0.00750448	0.994012	0.999274	ENSG00000155975	None	VPS37A	NK
728.646	0.00024335	0.0398877	0.00610088	0.995132	0.999404	ENSG00000120656	None	TAF12	NK
346.479	0.000233649	0.0976349	0.00239309	0.998091	0.999696	ENSG00000204348	None	DXO	NK
12.9699	0.000224047	0.126872	0.00176593	0.998591	0.999696	ENSG00000272087	None	NA	NK
626.008	0.000214236	0.0596658	0.00359059	0.997135	0.999696	ENSG00000180376	None	CCDC66	NK
678.673	0.000211593	0.0302011	0.00700615	0.99441	0.999274	ENSG00000165275	None	TRMT10B	NK
1540.86	0.000181644	0.0379605	0.00478508	0.996182	0.999696	ENSG00000157450	None	RNF111	NK
14.246	0.000167189	0.172041	0.000971796	0.999225	0.99991	ENSG00000128692	None	EIF2S2P4	NK
398.285	0.000153001	0.0676542	0.00226151	0.998196	0.999696	ENSG00000092470	None	WDR76	NK
390.143	0.000145662	0.061221	0.00237927	0.998102	0.999696	ENSG00000183891	None	TTC32	NK
3890.2	0.000140532	0.0706468	0.00198921	0.998413	0.999696	ENSG00000101665	None	SMAD7	NK
431.991	0.000135723	0.122051	0.00111202	0.999113	0.999894	ENSG00000166446	None	CDYL2	NK
274.983	0.000132497	0.0807438	0.00164095	0.998691	0.999696	ENSG00000079435	None	LIPE	NK
1327.66	0.000129621	0.0520489	0.00249037	0.998013	0.999696	ENSG00000114999	None	TTL	NK
29220.2	0.000121964	0.0571934	0.00213248	0.998299	0.999696	ENSG00000184640	None	SEPTIN9	NK
25.6856	7.78231e-05	0.131082	0.000593699	0.999526	0.99991	ENSG00000174871	None	CNIH2	NK
745.895	7.74747e-05	0.0480699	0.00161171	0.998714	0.999696	ENSG00000185379	None	RAD51D	NK
287.486	5.57461e-05	0.0700108	0.000796249	0.999365	0.99991	ENSG00000163535	None	SGO2	NK
30.6433	4.88232e-05	0.10205	0.000478424	0.999618	0.99991	ENSG00000261188	None	TFIP11-DT	NK
251.687	2.71422e-05	0.0823025	0.000329785	0.999737	0.99991	ENSG00000142252	None	GEMIN7	NK
322.851	2.34866e-05	0.133576	0.000175829	0.99986	0.999942	ENSG00000128872	None	TMOD2	NK
610.232	-7.37239e-08	0.0474257	-1.55451e-06	0.999999	0.999999	ENSG00000135637	None	CCDC142	NK
2536.1	-1.18529e-05	0.0819724	-0.000144596	0.999885	0.999942	ENSG00000181381	None	DDX60L	NK
1439.06	-2.10095e-05	0.0546368	-0.00038453	0.999693	0.99991	ENSG00000125037	None	EMC3	NK
340.385	-2.34534e-05	0.0353219	-0.00066399	0.99947	0.99991	ENSG00000109911	None	ELP4	NK
2831.97	-3.05366e-05	0.0242117	-0.00126123	0.998994	0.99986	ENSG00000061936	None	SFSWAP	NK
1073.09	-5.05267e-05	0.140655	-0.000359224	0.999713	0.99991	ENSG00000177697	None	CD151	NK
955.787	-7.35665e-05	0.032801	-0.00224282	0.99821	0.999696	ENSG00000168818	None	STX18	NK
905.015	-9.35939e-05	0.064817	-0.00144397	0.998848	0.999772	ENSG00000121766	None	ZCCHC17	NK
15.1986	-0.000114476	0.130741	-0.000875594	0.999301	0.99991	ENSG00000258568	None	RHOQP1	NK
4168.34	-0.000116565	0.0554607	-0.00210177	0.998323	0.999696	ENSG00000160294	None	MCM3AP	NK
315.299	-0.000116647	0.0540916	-0.00215648	0.998279	0.999696	ENSG00000169372	None	CRADD	NK
1224.79	-0.000132902	0.0345397	-0.00384782	0.99693	0.999696	ENSG00000141030	None	COPS3	NK
4162.41	-0.000141573	0.046492	-0.0030451	0.99757	0.999696	ENSG00000198728	None	LDB1	NK
429.587	-0.000153834	0.0586053	-0.00262491	0.997906	0.999696	ENSG00000165264	None	NDUFB6	NK
6933.91	-0.000161156	0.0587327	-0.00274388	0.997811	0.999696	ENSG00000068028	None	RASSF1	NK
938.829	-0.000161518	0.0897047	-0.00180056	0.998563	0.999696	ENSG00000161010	None	MRNIP	NK
987.926	-0.000173754	0.0449659	-0.00386412	0.996917	0.999696	ENSG00000164615	None	CAMLG	NK
15.9705	-0.000178625	0.166338	-0.00107387	0.999143	0.999894	ENSG00000223612	None	NA	NK
857.566	-0.00018066	0.0469783	-0.0038456	0.996932	0.999696	ENSG00000109270	None	LAMTOR3	NK
148.376	-0.000187013	0.079632	-0.00234847	0.998126	0.999696	ENSG00000263590	None	LINC01145	NK
1788.97	-0.000198492	0.0435923	-0.00455338	0.996367	0.999696	ENSG00000100883	None	SRP54	NK
31.4356	-0.000221845	0.133054	-0.00166733	0.99867	0.999696	ENSG00000187391	None	MAGI2	NK
3455.02	-0.000225367	0.0566265	-0.00397989	0.996825	0.999696	ENSG00000123104	None	ITPR2	NK
9961.85	-0.000226809	0.0519874	-0.00436277	0.996519	0.999696	ENSG00000089280	None	FUS	NK
9.87603	-0.00023761	0.145202	-0.00163641	0.998694	NA	ENSG00000117477	None	CCDC181	NK
266.039	-0.000242872	0.0670484	-0.00362234	0.99711	0.999696	ENSG00000152147	None	GEMIN6	NK
1442.52	-0.000245174	0.0459361	-0.00533728	0.995741	0.999696	ENSG00000183309	None	ZNF623	NK
1874.52	-0.000262221	0.0288403	-0.00909218	0.992746	0.999119	ENSG00000111707	None	SUDS3	NK
21.2869	-0.000281074	0.147067	-0.0019112	0.998475	0.999696	ENSG00000218073	None	NA	NK
10.7107	-0.00028222	0.189184	-0.00149178	0.99881	NA	ENSG00000212541	None	RNU6-510P	NK
306.191	-0.000288673	0.0584648	-0.00493756	0.99606	0.999696	ENSG00000109390	None	NDUFC1	NK
596.841	-0.000292414	0.0844378	-0.00346307	0.997237	0.999696	ENSG00000167969	None	ECI1	NK
81.1923	-0.000300719	0.109697	-0.00274136	0.997813	0.999696	ENSG00000241679	None	NA	NK
3090.76	-0.000333407	0.0816835	-0.00408169	0.996743	0.999696	ENSG00000204267	None	TAP2	NK
2520.2	-0.000336243	0.0586001	-0.00573793	0.995422	0.999511	ENSG00000136888	None	ATP6V1G1	NK
979.789	-0.000378597	0.04641	-0.00815765	0.993491	0.999274	ENSG00000166902	None	MRPL16	NK
244.402	-0.000393987	0.136523	-0.00288587	0.997697	0.999696	ENSG00000271856	None	LINC01215	NK
4396.12	-0.00039502	0.0656311	-0.0060188	0.995198	0.999404	ENSG00000175467	None	SART1	NK
10.4377	-0.000401244	0.138455	-0.00289802	0.997688	NA	ENSG00000199906	None	RNU5B-2P	NK
4002.6	-0.000423743	0.084215	-0.00503168	0.995985	0.999696	ENSG00000174652	None	ZNF266	NK
22222.2	-0.000429463	0.0634587	-0.00676759	0.9946	0.999274	ENSG00000129968	None	ABHD17A	NK
392.276	-0.000448025	0.265935	-0.00168471	0.998656	0.999696	ENSG00000205809	None	KLRC2	NK
252.331	-0.000467049	0.0956612	-0.00488232	0.996104	0.999696	ENSG00000160298	None	C21orf58	NK
397.903	-0.000499083	0.0683193	-0.00730515	0.994171	0.999274	ENSG00000105708	None	ZNF14	NK
15100.5	-0.000508685	0.0273225	-0.0186178	0.985146	0.99783	ENSG00000152291	None	TGOLN2	NK
490.202	-0.000517088	0.045229	-0.0114327	0.990878	0.998446	ENSG00000175581	None	MRPL48	NK
1561.72	-0.000522506	0.0211538	-0.0247003	0.980294	0.997071	ENSG00000172262	None	ZNF131	NK
270.65	-0.000523583	0.0655701	-0.00798508	0.993629	0.999274	ENSG00000244045	None	TMEM199	NK
539.756	-0.000544116	0.0387648	-0.0140364	0.988801	0.998131	ENSG00000130348	None	QRSL1	NK
1199.69	-0.000547653	0.049405	-0.011085	0.991156	0.998446	ENSG00000136169	None	SETDB2	NK
1453.62	-0.000580398	0.0570383	-0.0101756	0.991881	0.998633	ENSG00000012983	None	MAP4K5	NK
1586.01	-0.000580856	0.0535721	-0.0108425	0.991349	0.998446	ENSG00000150961	None	SEC24D	NK
443.771	-0.0005839	0.0840191	-0.00694962	0.994455	0.999274	ENSG00000050344	None	NFE2L3	NK
14.3606	-0.000603338	0.262473	-0.00229867	0.998166	0.999696	ENSG00000234975	None	FTH1P2	NK
392.024	-0.000612127	0.102725	-0.00595886	0.995246	0.999404	ENSG00000204623	None	POLR1HASP	NK
2819.11	-0.000615385	0.0497419	-0.0123716	0.990129	0.998131	ENSG00000115649	None	CNPPD1	NK
531.006	-0.000621373	0.0992422	-0.00626118	0.995004	0.999404	ENSG00000232442	None	MHENCR	NK
449.95	-0.000625456	0.0924449	-0.00676571	0.994602	0.999274	ENSG00000134825	None	TMEM258	NK
467.5	-0.000632275	0.0456792	-0.0138417	0.988956	0.998131	ENSG00000070761	None	CFAP20	NK
1357.88	-0.000639244	0.0372069	-0.0171808	0.986292	0.998088	ENSG00000070366	None	SMG6	NK
374.981	-0.000649056	0.0948454	-0.00684331	0.99454	0.999274	ENSG00000253982	None	CLN8-AS1	NK
524.096	-0.000668493	0.060907	-0.0109757	0.991243	0.998446	ENSG00000104154	None	SLC30A4	NK
708.262	-0.000691945	0.097216	-0.0071176	0.994321	0.999274	ENSG00000123643	None	SLC36A1	NK
371.054	-0.000733072	0.0710628	-0.0103158	0.991769	0.998579	ENSG00000137700	None	SLC37A4	NK
47.763	-0.000771562	0.113981	-0.00676924	0.994599	0.999274	ENSG00000260367	None	NA	NK
4048.29	-0.000775294	0.0620574	-0.0124932	0.990032	0.998131	ENSG00000067182	None	TNFRSF1A	NK
54.8054	-0.000778271	0.30426	-0.00255791	0.997959	0.999696	ENSG00000150594	None	ADRA2A	NK
366.645	-0.000781513	0.0632923	-0.0123477	0.990148	0.998131	ENSG00000145982	None	FARS2	NK
1458.55	-0.000782203	0.0559839	-0.0139719	0.988852	0.998131	ENSG00000108829	None	LRRC59	NK
239.187	-0.000816132	0.0497328	-0.0164103	0.986907	0.998088	ENSG00000010318	None	PHF7	NK
2036.75	-0.000822382	0.0348663	-0.0235867	0.981182	0.997203	ENSG00000127463	None	EMC1	NK
2920.13	-0.000850583	0.0290032	-0.0293272	0.976604	0.996457	ENSG00000067596	None	DHX8	NK
5741.57	-0.000870979	0.0631257	-0.0137975	0.988992	0.998131	ENSG00000082153	None	BZW1	NK
338.708	-0.000871873	0.0611436	-0.0142594	0.988623	0.998131	ENSG00000188542	None	DUSP28	NK
13.315	-0.000875244	0.217662	-0.00402111	0.996792	0.999696	ENSG00000272734	None	ADIRF-AS1	NK
1327.48	-0.000883835	0.0785004	-0.011259	0.991017	0.998446	ENSG00000106397	None	PLOD3	NK
1652.6	-0.000910752	0.0481613	-0.0189104	0.984913	0.99783	ENSG00000157625	None	TAB3	NK
190.608	-0.000934191	0.0753007	-0.0124061	0.990102	0.998131	ENSG00000000460	None	C1orf112	NK
201.041	-0.000934343	0.060956	-0.0153282	0.98777	0.998131	ENSG00000258634	None	NA	NK
2819.9	-0.000955084	0.0480797	-0.0198646	0.984151	0.99783	ENSG00000105325	None	FZR1	NK
56.0724	-0.000971683	0.126514	-0.00768047	0.993872	0.999274	ENSG00000186871	None	ERCC6L	NK
3804.27	-0.000977029	0.046928	-0.0208198	0.983389	0.99783	ENSG00000159322	None	ADPGK	NK
26.2328	-0.000982839	0.142095	-0.00691677	0.994481	0.999274	ENSG00000273008	None	CSGALNACT2-DT	NK
3497.15	-0.000995359	0.0753383	-0.0132119	0.989459	0.998131	ENSG00000124203	None	ZNF831	NK
1231.74	-0.00101624	0.0412133	-0.024658	0.980328	0.997071	ENSG00000213341	None	CHUK	NK
17422.3	-0.00102455	0.0563331	-0.0181873	0.985489	0.99783	ENSG00000152818	None	UTRN	NK
863.1	-0.00102743	0.068903	-0.0149113	0.988103	0.998131	ENSG00000158411	None	MITD1	NK
660.471	-0.00106843	0.0564661	-0.0189217	0.984904	0.99783	ENSG00000091073	None	DTX2	NK
142.232	-0.00107244	0.0691872	-0.0155005	0.987633	0.998131	ENSG00000266947	None	NA	NK
2685.78	-0.00108898	0.0569558	-0.0191198	0.984746	0.99783	ENSG00000077232	None	DNAJC10	NK
317.047	-0.00109036	0.0564613	-0.0193117	0.984592	0.99783	ENSG00000099810	None	MTAP	NK
2254.16	-0.0010975	0.0437221	-0.0251018	0.979974	0.997071	ENSG00000048405	None	ZNF800	NK
309.186	-0.00109799	0.0643853	-0.0170533	0.986394	0.998088	ENSG00000196511	None	TPK1	NK
21.519	-0.00111592	0.166541	-0.00670055	0.994654	0.999274	ENSG00000140939	None	NOL3	NK
22.6562	-0.00113263	0.15095	-0.00750334	0.994013	0.999274	ENSG00000275160	None	RPL7AP45	NK
1280.47	-0.00116859	0.050304	-0.0232305	0.981466	0.997387	ENSG00000159082	None	SYNJ1	NK
1954.06	-0.00117266	0.130405	-0.0089925	0.992825	0.999119	ENSG00000203875	None	SNHG5	NK
1128.11	-0.00117276	0.0432352	-0.0271252	0.97836	0.996655	ENSG00000215421	None	ZNF407	NK
1110.28	-0.00117606	0.186749	-0.00629754	0.994975	0.999404	ENSG00000188906	None	LRRK2	NK
10089.9	-0.00120462	0.10922	-0.0110293	0.9912	0.998446	ENSG00000157514	None	TSC22D3	NK
1657.52	-0.00120822	0.0838951	-0.0144016	0.98851	0.998131	ENSG00000139190	None	VAMP1	NK
4178.84	-0.00122124	0.0529651	-0.0230574	0.981604	0.997399	ENSG00000136878	None	USP20	NK
152.077	-0.00122999	0.0945681	-0.0130064	0.989623	0.998131	ENSG00000258424	None	NA	NK
1471.79	-0.00123278	0.116327	-0.0105975	0.991545	0.998477	ENSG00000041353	None	RAB27B	NK
18.6566	-0.00123314	0.1521	-0.00810741	0.993531	0.999274	ENSG00000221051	None	NA	NK
180.944	-0.00131457	0.0693771	-0.0189482	0.984882	0.99783	ENSG00000228903	None	RASA4CP	NK
277.488	-0.00132385	0.101605	-0.0130294	0.989604	0.998131	ENSG00000175806	None	MSRA	NK
1464.95	-0.00132872	0.0515815	-0.0257596	0.979449	0.996985	ENSG00000236104	None	ZBTB22	NK
355.757	-0.00134462	0.0670979	-0.0200396	0.984012	0.99783	ENSG00000235954	None	TTC28-AS1	NK
1753.6	-0.00134703	0.0603231	-0.0223303	0.982185	0.997519	ENSG00000139668	None	WDFY2	NK
241.231	-0.00136563	0.0535185	-0.025517	0.979643	0.996985	ENSG00000078487	None	ZCWPW1	NK
74.1892	-0.00141503	0.105187	-0.0134526	0.989267	0.998131	ENSG00000081148	None	IMPG2	NK
170.688	-0.00143978	0.0896806	-0.0160545	0.987191	0.998088	ENSG00000174684	None	B4GAT1	NK
88.9221	-0.00145413	0.118636	-0.012257	0.990221	0.998131	ENSG00000178878	None	APOLD1	NK
169.805	-0.00145741	0.0638534	-0.0228244	0.98179	0.997411	ENSG00000171962	None	DRC3	NK
24.7007	-0.00148257	0.109168	-0.0135807	0.989165	0.998131	ENSG00000223697	None	NA	NK
11503.4	-0.00149725	0.134303	-0.0111482	0.991105	0.998446	ENSG00000127528	None	KLF2	NK
64.9578	-0.00152089	0.101739	-0.0149489	0.988073	0.998131	ENSG00000271997	None	NA	NK
3303.52	-0.00152152	0.035734	-0.0425791	0.966037	0.993817	ENSG00000107929	None	LARP4B	NK
1632.16	-0.00152234	0.0348165	-0.0437247	0.965124	0.993585	ENSG00000163608	None	NEPRO	NK
1209.46	-0.00152773	0.0621473	-0.0245824	0.980388	0.997071	ENSG00000164902	None	PHAX	NK
25.9744	-0.00153757	0.100729	-0.0152644	0.987821	0.998131	ENSG00000222108	None	RNA5SP317	NK
539.895	-0.00155329	0.0451324	-0.0344164	0.972545	0.996099	ENSG00000057935	None	MTA3	NK
1331.3	-0.00159504	0.0792631	-0.0201234	0.983945	0.99783	ENSG00000106733	None	NMRK1	NK
768.283	-0.00162456	0.0556031	-0.029217	0.976692	0.996457	ENSG00000240682	None	ISY1	NK
42.8889	-0.00164686	0.0970754	-0.0169647	0.986465	0.998088	ENSG00000125775	None	SDCBP2	NK
1204.36	-0.00165171	0.0484705	-0.0340766	0.972816	0.996099	ENSG00000204178	None	MACO1	NK
309.252	-0.00170625	0.0577158	-0.029563	0.976416	0.996457	ENSG00000156603	None	MED19	NK
21.6366	-0.00170836	0.143412	-0.0119122	0.990496	0.998319	ENSG00000197093	None	GAL3ST4	NK
1305.05	-0.00171479	0.0655306	-0.0261678	0.979124	0.996985	ENSG00000116213	None	WRAP73	NK
68.6171	-0.00171912	0.105508	-0.0162937	0.987	0.998088	ENSG00000108448	None	TRIM16L	NK
492.562	-0.00175276	0.0549142	-0.0319181	0.974537	0.996099	ENSG00000153774	None	CFDP1	NK
141.977	-0.00176591	0.110955	-0.0159155	0.987302	0.998088	ENSG00000021300	None	PLEKHB1	NK
196.063	-0.00177459	0.106899	-0.0166007	0.986755	0.998088	ENSG00000146707	None	POMZP3	NK
1649.39	-0.00178177	0.042223	-0.042199	0.96634	0.993851	ENSG00000105429	None	MEGF8	NK
30998.3	-0.00179286	0.0758804	-0.0236274	0.98115	0.997203	ENSG00000187514	None	PTMA	NK
13.2057	-0.0018048	0.190923	-0.00945299	0.992458	0.999004	ENSG00000125804	None	FAM182A	NK
980.256	-0.00180834	0.0505743	-0.0357562	0.971477	0.995713	ENSG00000063587	None	ZNF275	NK
166.968	-0.00181873	0.0852877	-0.0213247	0.982987	0.99783	ENSG00000110801	None	PSMD9	NK
1570.27	-0.00182641	0.0306252	-0.0596374	0.952444	0.989065	ENSG00000108671	None	PSMD11	NK
1180.79	-0.00183381	0.055115	-0.0332725	0.973457	0.996099	ENSG00000185298	None	CCDC137	NK
1525.78	-0.00183769	0.076547	-0.0240074	0.980847	0.997203	ENSG00000261221	None	ZNF865	NK
3177.98	-0.00184355	0.0671099	-0.0274707	0.978084	0.996612	ENSG00000010818	None	HIVEP2	NK
3261.67	-0.00186929	0.0951138	-0.0196531	0.98432	0.99783	ENSG00000105220	None	GPI	NK
1974.56	-0.00187017	0.0542934	-0.0344457	0.972522	0.996099	ENSG00000108509	None	CAMTA2	NK
451.726	-0.00187297	0.068667	-0.0272762	0.978239	0.996612	ENSG00000175414	None	ARL10	NK
50.137	-0.00189666	0.0772748	-0.0245444	0.980418	0.997071	ENSG00000224424	None	PRKAR2A-AS1	NK
4306.17	-0.00191904	0.0363407	-0.0528068	0.957886	0.990768	ENSG00000116209	None	TMEM59	NK
1805.03	-0.00192242	0.0438982	-0.0437926	0.96507	0.993585	ENSG00000117625	None	RCOR3	NK
30377.2	-0.00195798	0.135738	-0.0144247	0.988491	0.998131	ENSG00000251562	None	MALAT1	NK
18.1605	-0.0019612	0.123127	-0.0159283	0.987292	0.998088	ENSG00000248278	None	LOC105371814	NK
204.807	-0.00196886	0.0608114	-0.0323765	0.974172	0.996099	ENSG00000104691	None	UBXN8	NK
697.781	-0.0019693	0.0783705	-0.0251281	0.979953	0.997071	ENSG00000141873	None	SLC39A3	NK
10.1724	-0.00197926	0.344048	-0.00575285	0.99541	NA	ENSG00000146555	None	SDK1	NK
1383.14	-0.00199948	0.027432	-0.0728887	0.941895	0.986117	ENSG00000163798	None	SLC4A1AP	NK
106.157	-0.00201505	0.181407	-0.0111079	0.991137	0.998446	ENSG00000151623	None	NR3C2	NK
12.6767	-0.00201648	0.178737	-0.0112818	0.990999	0.998446	ENSG00000262228	None	NA	NK
69.2151	-0.00202697	0.12547	-0.016155	0.987111	0.998088	ENSG00000254887	None	POU2F2-AS1	NK
17706.5	-0.00203544	0.0607409	-0.0335102	0.973268	0.996099	ENSG00000115053	None	NCL	NK
1329.81	-0.00205685	0.0660264	-0.0311519	0.975148	0.996161	ENSG00000014164	None	ZC3H3	NK
184.439	-0.00208078	0.104711	-0.0198717	0.984146	0.99783	ENSG00000147036	None	LANCL3	NK
131.524	-0.00210885	0.0597466	-0.0352965	0.971843	0.995842	ENSG00000244932	None	NA	NK
3421.44	-0.00211514	0.0473785	-0.0446435	0.964391	0.99332	ENSG00000121210	None	TMEM131L	NK
1433.49	-0.00212725	0.0638677	-0.0333072	0.97343	0.996099	ENSG00000158526	None	TSR2	NK
1848.78	-0.00212983	0.0476594	-0.0446887	0.964355	0.99332	ENSG00000168522	None	FNTA	NK
491.569	-0.00213729	0.0500236	-0.0427256	0.96592	0.993774	ENSG00000066557	None	LRRC40	NK
6799.49	-0.00215104	0.0662838	-0.032452	0.974112	0.996099	ENSG00000142669	None	SH3BGRL3	NK
95.8557	-0.00217873	0.104874	-0.0207746	0.983425	0.99783	ENSG00000115129	None	TP53I3	NK
178.063	-0.00219929	0.0691265	-0.0318155	0.974619	0.996099	ENSG00000168038	None	ULK4	NK
130.085	-0.00221302	0.0520347	-0.0425296	0.966076	0.993817	ENSG00000105865	None	DUS4L	NK
819.601	-0.00222754	0.0677407	-0.0328833	0.973768	0.996099	ENSG00000129465	None	RIPK3	NK
3877.24	-0.00223128	0.0402931	-0.0553761	0.955839	0.990077	ENSG00000196396	None	PTPN1	NK
1150.77	-0.00224305	0.0559834	-0.0400664	0.96804	0.994351	ENSG00000136144	None	RCBTB1	NK
715.328	-0.00227476	0.0472523	-0.0481407	0.961604	0.992445	ENSG00000251474	None	RPL32P3	NK
2203.57	-0.00228944	0.0318239	-0.071941	0.942649	0.986528	ENSG00000138279	None	ANXA7	NK
2336.78	-0.00229057	0.0267098	-0.0857574	0.931659	0.984137	ENSG00000160691	None	SHC1	NK
107.461	-0.00229505	0.142466	-0.0161095	0.987147	0.998088	ENSG00000230521	None	NA	NK
8514.84	-0.00233461	0.0758809	-0.0307669	0.975455	0.996357	ENSG00000069702	None	TGFBR3	NK
7280.58	-0.00234968	0.0546885	-0.0429648	0.96573	0.993755	ENSG00000100393	None	EP300	NK
185.857	-0.00236669	0.126666	-0.0186845	0.985093	0.99783	ENSG00000104689	None	TNFRSF10A	NK
943.191	-0.00237478	0.0581382	-0.0408471	0.967418	0.994351	ENSG00000083814	None	ZNF671	NK
10.0542	-0.00237673	0.174397	-0.0136283	0.989127	NA	ENSG00000137440	None	FGFBP1	NK
2784.55	-0.00237955	0.0433365	-0.0549086	0.956211	0.99008	ENSG00000175216	None	CKAP5	NK
5546.94	-0.00238855	0.0792637	-0.0301342	0.97596	0.996457	ENSG00000182179	None	UBA7	NK
2052.08	-0.00239556	0.0393346	-0.060902	0.951437	0.988631	ENSG00000112983	None	BRD8	NK
333.589	-0.00241268	0.0601985	-0.0400787	0.96803	0.994351	ENSG00000171219	None	CDC42BPG	NK
41.5138	-0.00241767	0.0850685	-0.0284203	0.977327	0.996562	ENSG00000263013	None	NA	NK
24068.9	-0.00246264	0.0446674	-0.0551328	0.956033	0.990077	ENSG00000122566	None	HNRNPA2B1	NK
552.352	-0.00247502	0.0333194	-0.0742817	0.940786	0.985753	ENSG00000175110	None	MRPS22	NK
691.374	-0.00248146	0.049513	-0.0501173	0.960029	0.992078	ENSG00000164933	None	SLC25A32	NK
12.3842	-0.00254691	0.134553	-0.0189286	0.984898	0.99783	ENSG00000077092	None	RARB	NK
493.395	-0.002559	0.065384	-0.039138	0.96878	0.994706	ENSG00000171132	None	PRKCE	NK
523.645	-0.00259346	0.0331879	-0.0781448	0.937713	0.985559	ENSG00000132964	None	CDK8	NK
2635.53	-0.00259492	0.045794	-0.056665	0.954812	0.989651	ENSG00000008294	None	SPAG9	NK
856.977	-0.00260547	0.0656026	-0.0397159	0.96832	0.994351	ENSG00000177042	None	TMEM80	NK
272.774	-0.00262081	0.0529486	-0.0494971	0.960523	0.992163	ENSG00000063127	None	SLC6A16	NK
24.4449	-0.00264208	0.143801	-0.0183732	0.985341	0.99783	ENSG00000231799	None	PA2G4P6	NK
3867.7	-0.00268243	0.0376786	-0.0711925	0.943245	0.986735	ENSG00000179051	None	RCC2	NK
1902.4	-0.00270921	0.0568711	-0.0476377	0.962005	0.992518	ENSG00000011405	None	PIK3C2A	NK
15.799	-0.00278114	0.158592	-0.0175365	0.986009	0.998088	ENSG00000278434	None	NA	NK
2690.24	-0.00278556	0.0378711	-0.0735537	0.941366	0.985868	ENSG00000065150	None	IPO5	NK
476.346	-0.00285349	0.056363	-0.0506269	0.959623	0.991776	ENSG00000130544	None	ZNF557	NK
287.685	-0.00286562	0.141961	-0.020186	0.983895	0.99783	ENSG00000145088	None	EAF2	NK
1004.75	-0.00287451	0.0496927	-0.0578456	0.953872	0.989437	ENSG00000107643	None	MAPK8	NK
158.808	-0.00288766	0.0739421	-0.0390529	0.968848	0.99471	ENSG00000170464	None	DNAJC18	NK
191.53	-0.0029012	0.0866165	-0.0334948	0.97328	0.996099	ENSG00000221909	None	FAM200A	NK
483.23	-0.00290561	0.0919263	-0.0316081	0.974785	0.996099	ENSG00000103253	None	HAGHL	NK
360.474	-0.00291427	0.190889	-0.0152668	0.987819	0.998131	ENSG00000176595	None	KBTBD11	NK
4096.73	-0.00292771	0.0591097	-0.0495301	0.960497	0.992163	ENSG00000214022	None	REPIN1	NK
9.11402	-0.00294602	0.491488	-0.00599409	0.995217	NA	ENSG00000239975	None	IGKV1D-33	NK
4358.52	-0.0029476	0.0522007	-0.0564667	0.95497	0.989687	ENSG00000108582	None	CPD	NK
818.36	-0.00295147	0.0366605	-0.0805083	0.935833	0.985195	ENSG00000114520	None	SNX4	NK
61.7943	-0.00297086	0.106608	-0.0278672	0.977768	0.99661	ENSG00000272072	None	NA	NK
1487.57	-0.00297322	0.0376648	-0.078939	0.937081	0.985528	ENSG00000138138	None	ATAD1	NK
65.2485	-0.00297359	0.304566	-0.00976336	0.99221	0.998906	ENSG00000144645	None	OSBPL10	NK
960.897	-0.00297414	0.0454004	-0.0655093	0.947769	0.987775	ENSG00000044090	None	CUL7	NK
1140.15	-0.00299108	0.0441268	-0.0677838	0.945958	0.987249	ENSG00000114686	None	MRPL3	NK
77.037	-0.00302468	0.153198	-0.0197437	0.984248	0.99783	ENSG00000184925	None	LCN12	NK
80.8176	-0.00312075	0.120818	-0.0258302	0.979393	0.996985	ENSG00000103067	None	ESRP2	NK
586.679	-0.00313281	0.171717	-0.018244	0.985444	0.99783	ENSG00000140807	None	NKD1	NK
325.939	-0.00313312	0.0883884	-0.0354471	0.971723	0.995836	ENSG00000267046	None	E2F3P1	NK
3853.41	-0.00315352	0.038881	-0.081107	0.935357	0.985054	ENSG00000175029	None	CTBP2	NK
223.847	-0.00315404	0.0633501	-0.0497874	0.960292	0.992112	ENSG00000172006	None	ZNF554	NK
1112.39	-0.00315583	0.0429514	-0.0734745	0.941429	0.985868	ENSG00000119041	None	GTF3C3	NK
2235.28	-0.00317985	0.0367159	-0.086607	0.930984	0.983861	ENSG00000140262	None	TCF12	NK
5392.63	-0.00325495	0.0229733	-0.141684	0.88733	0.970928	ENSG00000162521	None	RBBP4	NK
649.592	-0.00326476	0.0424099	-0.076981	0.938639	0.98575	ENSG00000172113	None	NME6	NK
10995.3	-0.00327296	0.0370742	-0.0882814	0.929653	0.983514	ENSG00000048740	None	CELF2	NK
975.36	-0.00328191	0.0484552	-0.0677307	0.946	0.987249	ENSG00000242372	None	EIF6	NK
208.878	-0.00330921	0.0402082	-0.0823019	0.934407	0.98479	ENSG00000029639	None	TFB1M	NK
15.4962	-0.00333734	0.16365	-0.0203931	0.98373	0.99783	ENSG00000273449	None	NA	NK
36.6771	-0.00334765	0.105257	-0.0318045	0.974628	0.996099	ENSG00000198870	None	STKLD1	NK
1360.32	-0.00338682	0.0915801	-0.036982	0.970499	0.995349	ENSG00000164086	None	DUSP7	NK
333.221	-0.00340275	0.0782966	-0.0434598	0.965335	0.993585	ENSG00000010803	None	SCMH1	NK
19.386	-0.00341282	0.13058	-0.0261359	0.979149	0.996985	ENSG00000236234	None	NA	NK
1220.58	-0.00341428	0.0383967	-0.0889211	0.929145	0.983479	ENSG00000141446	None	ESCO1	NK
23406	-0.00343336	0.0610735	-0.056217	0.955169	0.989692	ENSG00000111348	None	ARHGDIB	NK
1040.85	-0.00346792	0.0458227	-0.0756814	0.939673	0.985753	ENSG00000111615	None	KRR1	NK
3032.77	-0.00348402	0.0426657	-0.0816586	0.934918	0.985026	ENSG00000259956	None	RBM15B	NK
3488.23	-0.00350571	0.109782	-0.0319332	0.974525	0.996099	ENSG00000171596	None	NMUR1	NK
169.492	-0.00352326	0.045536	-0.077373	0.938327	0.985745	ENSG00000092208	None	GEMIN2	NK
3286.76	-0.00352988	0.0595639	-0.0592621	0.952743	0.989092	ENSG00000156675	None	RAB11FIP1	NK
452.233	-0.00353471	0.0567814	-0.0622513	0.950363	0.988572	ENSG00000129680	None	MAP7D3	NK
715.938	-0.00357401	0.0510227	-0.0700475	0.944156	0.986985	ENSG00000109466	None	KLHL2	NK
2448.9	-0.00360732	0.0333915	-0.108031	0.913971	0.97855	ENSG00000119414	None	PPP6C	NK
7621.17	-0.00360774	0.0642254	-0.0561731	0.955204	0.989692	ENSG00000115738	None	ID2	NK
661.855	-0.00362064	0.060661	-0.0596864	0.952405	0.989065	ENSG00000149476	None	TKFC	NK
104.988	-0.00362362	0.10918	-0.0331895	0.973523	0.996099	ENSG00000182584	None	NA	NK
20.1291	-0.00362495	0.126449	-0.0286674	0.97713	0.996457	ENSG00000216809	None	NA	NK
6003.88	-0.00363076	0.0858138	-0.0423098	0.966252	0.993851	ENSG00000132819	None	RBM38	NK
2316.25	-0.00364695	0.039378	-0.0926138	0.92621	0.982573	ENSG00000168924	None	LETM1	NK
33.809	-0.00364768	0.158209	-0.0230561	0.981606	0.997399	ENSG00000111886	None	GABRR2	NK
2756.83	-0.00364772	0.0390299	-0.0934595	0.925539	0.982309	ENSG00000163781	None	TOPBP1	NK
19576.8	-0.00367761	0.0843005	-0.043625	0.965203	0.993585	ENSG00000166750	None	SLFN5	NK
164.451	-0.00368985	0.101582	-0.0363237	0.971024	0.995415	ENSG00000135299	None	ANKRD6	NK
1435.94	-0.00373216	0.0701338	-0.0532148	0.957561	0.99071	ENSG00000155304	None	HSPA13	NK
4542.16	-0.00374805	0.0633924	-0.0591246	0.952853	0.989092	ENSG00000152223	None	EPG5	NK
629.865	-0.00377171	0.0546156	-0.0690591	0.944943	0.98706	ENSG00000198924	None	DCLRE1A	NK
815.423	-0.00378458	0.0504709	-0.0749854	0.940226	0.985753	ENSG00000162139	None	NEU3	NK
114.736	-0.00380014	0.114814	-0.0330982	0.973596	0.996099	ENSG00000173599	None	PC	NK
38.8383	-0.00384618	0.119267	-0.0322485	0.974274	0.996099	ENSG00000223374	None	NA	NK
1010.65	-0.00384741	0.076991	-0.0499722	0.960145	0.992079	ENSG00000156802	None	ATAD2	NK
399.748	-0.00385835	0.129751	-0.0297367	0.976277	0.996457	ENSG00000172893	None	DHCR7	NK
3717.98	-0.00388511	0.0517502	-0.0750743	0.940156	0.985753	ENSG00000156030	None	MIDEAS	NK
13.8904	-0.00389916	0.153331	-0.0254297	0.979712	0.996997	ENSG00000268357	None	VN1R81P	NK
121.532	-0.00391971	0.0766208	-0.0511573	0.9592	0.991659	ENSG00000163155	None	LYSMD1	NK
836.106	-0.00392129	0.0524891	-0.0747067	0.940448	0.985753	ENSG00000162542	None	TMCO4	NK
1107.5	-0.00392923	0.0460561	-0.085314	0.932012	0.984166	ENSG00000115561	None	CHMP3	NK
145.032	-0.00394925	0.0947782	-0.0416684	0.966763	0.993932	ENSG00000163507	None	CIP2A	NK
238.898	-0.00395107	0.111876	-0.0353165	0.971827	0.995842	ENSG00000121797	None	CCRL2	NK
1058.35	-0.00395533	0.0401726	-0.0984584	0.921568	0.980865	ENSG00000110768	None	GTF2H1	NK
368.203	-0.00395992	0.142526	-0.0277839	0.977834	0.99661	ENSG00000099139	None	PCSK5	NK
1383.95	-0.00396145	0.0452427	-0.0875601	0.930226	0.983569	ENSG00000116906	None	GNPAT	NK
642.942	-0.00397013	0.0567631	-0.0699421	0.94424	0.986985	ENSG00000183520	None	UTP11	NK
42.0555	-0.00398233	0.30823	-0.01292	0.989692	0.998131	ENSG00000129951	None	PLPPR3	NK
1961.1	-0.00400039	0.061439	-0.0651116	0.948085	0.987808	ENSG00000143643	None	TTC13	NK
4458.51	-0.00402814	0.0578441	-0.0696379	0.944482	0.986985	ENSG00000140983	None	RHOT2	NK
4518.37	-0.0040552	0.0485252	-0.083569	0.933399	0.98461	ENSG00000151502	None	VPS26B	NK
294.456	-0.00405962	0.0405773	-0.100047	0.920307	0.980482	ENSG00000151332	None	MBIP	NK
2954.21	-0.00406083	0.0236167	-0.171948	0.863479	0.963977	ENSG00000075413	None	MARK3	NK
229.475	-0.00406567	0.0635872	-0.0639385	0.949019	0.988136	ENSG00000143178	None	TBX19	NK
368.535	-0.00408538	0.129449	-0.0315597	0.974823	0.996099	ENSG00000197780	None	TAF13	NK
392.575	-0.00408715	0.0861886	-0.047421	0.962178	0.992518	ENSG00000169026	None	SLC49A3	NK
1975.78	-0.00408961	0.0273925	-0.149297	0.88132	0.968522	ENSG00000104613	None	INTS10	NK
410.523	-0.00409728	0.0718614	-0.0570164	0.954532	0.989651	ENSG00000090263	None	MRPS33	NK
1826.76	-0.00411163	0.0536805	-0.0765945	0.938946	0.985753	ENSG00000065615	None	CYB5R4	NK
939.323	-0.00412991	0.0376392	-0.109724	0.912628	0.978507	ENSG00000143164	None	DCAF6	NK
3431.71	-0.0041447	0.0444532	-0.0932372	0.925715	0.982309	ENSG00000166716	None	ZNF592	NK
27.8676	-0.00415938	0.108082	-0.0384836	0.969302	0.994946	ENSG00000276961	None	MIR7848	NK
9.2947	-0.00417752	0.255989	-0.0163191	0.98698	NA	ENSG00000197301	None	HMGA2-AS1	NK
437.907	-0.00418044	0.146013	-0.0286306	0.977159	0.996457	ENSG00000167850	None	CD300C	NK
30.9669	-0.00418385	0.221899	-0.0188548	0.984957	0.99783	ENSG00000172568	None	FNDC9	NK
479.65	-0.00418406	0.0416236	-0.100521	0.91993	0.980359	ENSG00000006695	None	COX10	NK
14.7817	-0.00418576	0.12685	-0.0329978	0.973676	0.996099	ENSG00000233337	None	UBE2FP3	NK
1223.61	-0.00419305	0.128885	-0.0325332	0.974047	0.996099	ENSG00000007312	None	CD79B	NK
1327.92	-0.00419852	0.0417526	-0.100557	0.919902	0.980359	ENSG00000123815	None	COQ8B	NK
16.0598	-0.00422044	0.158516	-0.0266246	0.978759	0.996859	ENSG00000241288	None	LINC02614	NK
4400.72	-0.00422338	0.05847	-0.0722316	0.942418	0.986496	ENSG00000172575	None	RASGRP1	NK
2552.92	-0.00422621	0.0780766	-0.054129	0.956832	0.990431	ENSG00000162413	None	KLHL21	NK
2468.7	-0.00424796	0.0588784	-0.0721481	0.942484	0.986496	ENSG00000100139	None	MICALL1	NK
1654.71	-0.00426483	0.049407	-0.0863205	0.931212	0.983961	ENSG00000175634	None	RPS6KB2	NK
146.173	-0.00427445	0.063602	-0.0672062	0.946418	0.987446	ENSG00000254093	None	PINX1	NK
563.214	-0.00428934	0.0480804	-0.0892119	0.928913	0.983434	ENSG00000129055	None	ANAPC13	NK
365.376	-0.00429086	0.085099	-0.050422	0.959786	0.991886	ENSG00000163584	None	RPL22L1	NK
1583.94	-0.00431376	0.0636529	-0.06777	0.945969	0.987249	ENSG00000105738	None	SIPA1L3	NK
380.901	-0.00431806	0.165509	-0.0260896	0.979186	0.996985	ENSG00000129993	None	CBFA2T3	NK
1234.46	-0.00432565	0.0384347	-0.112546	0.910391	0.978042	ENSG00000066926	None	FECH	NK
56.0199	-0.00432631	0.0783489	-0.0552186	0.955964	0.990077	ENSG00000235499	None	NA	NK
996.207	-0.00432763	0.0599283	-0.0722134	0.942432	0.986496	ENSG00000264522	None	OTUD7B	NK
683.497	-0.00433877	0.0438144	-0.0990262	0.921117	0.980742	ENSG00000198746	None	GPATCH3	NK
1380.37	-0.00434574	0.0565787	-0.0768088	0.938776	0.985753	ENSG00000105402	None	NAPA	NK
400.518	-0.00434823	0.0493053	-0.0881899	0.929726	0.983514	ENSG00000121940	None	CLCC1	NK
1381.89	-0.00435265	0.174491	-0.0249448	0.980099	0.997071	ENSG00000146192	None	FGD2	NK
1180.47	-0.00436025	0.0617799	-0.0705771	0.943734	0.986985	ENSG00000156804	None	FBXO32	NK
6614.79	-0.00439746	0.0437963	-0.100407	0.920021	0.980359	ENSG00000104824	None	HNRNPL	NK
2450.7	-0.00439799	0.0440723	-0.0997904	0.920511	0.980552	ENSG00000122299	None	ZC3H7A	NK
80.5699	-0.00440775	0.140217	-0.0314352	0.974922	0.996106	ENSG00000167306	None	MYO5B	NK
2341.39	-0.00443657	0.0424711	-0.104461	0.916803	0.979577	ENSG00000123124	None	WWP1	NK
263.157	-0.00443983	0.0669069	-0.0663584	0.947092	0.987446	ENSG00000176024	None	ZNF613	NK
347.232	-0.00444065	0.0719822	-0.0616909	0.950809	0.988572	ENSG00000259291	None	ZNF710-AS1	NK
6953.21	-0.00446346	0.0720002	-0.0619923	0.950569	0.988572	ENSG00000138688	None	BLTP1	NK
14.434	-0.0044716	0.128606	-0.0347697	0.972263	0.996095	ENSG00000239203	None	NA	NK
2155.52	-0.00448448	0.0325407	-0.137811	0.89039	0.972036	ENSG00000102910	None	LONP2	NK
74.2878	-0.00449061	0.163819	-0.027412	0.978131	0.996612	ENSG00000100288	None	CHKB	NK
4805.96	-0.00452309	0.104603	-0.0432405	0.96551	0.993617	ENSG00000101082	None	SLA2	NK
22.9754	-0.0045297	0.369858	-0.0122471	0.990228	0.998131	ENSG00000268433	None	MTDHP3	NK
15.1111	-0.00454264	0.161444	-0.0281375	0.977552	0.99661	ENSG00000280730	None	NA	NK
380.71	-0.00456312	0.0426551	-0.106977	0.914807	0.97866	ENSG00000197363	None	ZNF517	NK
318.48	-0.00457083	0.0492992	-0.0927162	0.926129	0.982571	ENSG00000119328	None	ABITRAM	NK
193.289	-0.00462068	0.115482	-0.0400121	0.968083	0.994351	ENSG00000240053	None	LY6G5B	NK
9368.18	-0.00462233	0.100154	-0.046152	0.963189	0.992935	ENSG00000178607	None	ERN1	NK
451.584	-0.00464733	0.0550221	-0.084463	0.932688	0.984459	ENSG00000115750	None	TAF1B	NK
133.775	-0.00465676	0.10053	-0.046322	0.963054	0.992935	ENSG00000160360	None	GPSM1	NK
2183.77	-0.00472199	0.0505952	-0.0933289	0.925642	0.982309	ENSG00000128928	None	IVD	NK
1181.46	-0.00472376	0.0663258	-0.0712205	0.943222	0.986735	ENSG00000130758	None	MAP3K10	NK
269.716	-0.00473968	0.0614055	-0.0771865	0.938475	0.985745	ENSG00000100319	None	ZMAT5	NK
1667.99	-0.00475756	0.0245197	-0.19403	0.846152	0.95867	ENSG00000117751	None	PPP1R8	NK
695.791	-0.00477016	0.0622293	-0.0766545	0.938898	0.985753	ENSG00000133316	None	WDR74	NK
304.832	-0.00477142	0.0682744	-0.069886	0.944284	0.986985	ENSG00000133739	None	LRRCC1	NK
4298.59	-0.00477528	0.0973349	-0.0490603	0.960871	0.992237	ENSG00000186350	None	RXRA	NK
12904.9	-0.00477908	0.0428008	-0.111659	0.911094	0.978078	ENSG00000166888	None	STAT6	NK
619.126	-0.00478013	0.159499	-0.0299696	0.976091	0.996457	ENSG00000145685	None	LHFPL2	NK
950.773	-0.00478105	0.0793454	-0.0602561	0.951952	0.988868	ENSG00000135503	None	ACVR1B	NK
21.6514	-0.00479585	0.180712	-0.0265386	0.978828	0.996859	ENSG00000103269	None	RHBDL1	NK
1896.88	-0.00481862	0.0351455	-0.137105	0.890948	0.972221	ENSG00000087470	None	DNM1L	NK
560.492	-0.00490104	0.0324844	-0.150873	0.880076	0.967937	ENSG00000167257	None	RNF214	NK
695.065	-0.0049043	0.0415603	-0.118005	0.906064	0.977465	ENSG00000166167	None	BTRC	NK
1363.66	-0.00490869	0.0264917	-0.185292	0.853	0.959725	ENSG00000103353	None	UBFD1	NK
2446.83	-0.00493768	0.0660879	-0.0747138	0.940442	0.985753	ENSG00000130475	None	FCHO1	NK
791.494	-0.00493917	0.0435092	-0.11352	0.909618	0.978036	ENSG00000101882	None	NKAP	NK
1787.06	-0.00494433	0.0394472	-0.12534	0.900254	0.975332	ENSG00000066933	None	MYO9A	NK
507.035	-0.00498352	0.065044	-0.0766177	0.938928	0.985753	ENSG00000136463	None	TACO1	NK
1121.04	-0.00498468	0.0539715	-0.0923577	0.926414	0.982632	ENSG00000004478	None	FKBP4	NK
3113.45	-0.00498829	0.0417889	-0.119369	0.904983	0.977091	ENSG00000164062	None	APEH	NK
2759.6	-0.00500785	0.0319514	-0.156733	0.875455	0.966032	ENSG00000183431	None	SF3A3	NK
7271.04	-0.00503888	0.0350329	-0.143833	0.885632	0.97012	ENSG00000275066	None	SYNRG	NK
12.6536	-0.00504821	0.266434	-0.0189473	0.984883	0.99783	ENSG00000257495	None	KRT73-AS1	NK
1583.2	-0.00506307	0.0425529	-0.118983	0.905289	0.977128	ENSG00000103978	None	TMEM87A	NK
9.89327	-0.00506765	0.183917	-0.027554	0.978018	NA	ENSG00000175868	None	CALCB	NK
285.204	-0.00507352	0.0770192	-0.0658734	0.947479	0.987661	ENSG00000237854	None	LINC00674	NK
1616.94	-0.00508755	0.0467349	-0.10886	0.913314	0.97855	ENSG00000163104	None	SMARCAD1	NK
1611.65	-0.00514243	0.0591089	-0.0869993	0.930672	0.983832	ENSG00000279117	None	NA	NK
8815.23	-0.00516303	0.0272045	-0.189786	0.849477	0.959266	ENSG00000173575	None	CHD2	NK
71.4683	-0.00516478	0.0756979	-0.0682289	0.945603	0.987249	ENSG00000266405	None	CBX3P2	NK
2046.85	-0.00517884	0.0401469	-0.128997	0.89736	0.974576	ENSG00000023318	None	ERP44	NK
451.42	-0.00517906	0.0723182	-0.0716149	0.942908	0.986641	ENSG00000105393	None	BABAM1	NK
1109.11	-0.00520076	0.0302437	-0.171962	0.863468	0.963977	ENSG00000135801	None	TAF5L	NK
39.1096	-0.0052023	0.159428	-0.0326311	0.973969	0.996099	ENSG00000181392	None	SYNE4	NK
1511.75	-0.00522012	0.0593535	-0.0879497	0.929917	0.983514	ENSG00000006062	None	MAP3K14	NK
10.7211	-0.00522707	0.141434	-0.0369578	0.970519	NA	ENSG00000233041	None	PHGR1	NK
477.779	-0.0052403	0.113142	-0.0463163	0.963058	0.992935	ENSG00000163393	None	SLC22A15	NK
1076.01	-0.00526518	0.0591286	-0.0890462	0.929045	0.983434	ENSG00000176454	None	LPCAT4	NK
1636.42	-0.00526698	0.0844829	-0.0623437	0.950289	0.988566	ENSG00000005206	None	SPPL2B	NK
259.517	-0.00529089	0.0964739	-0.0548427	0.956264	0.99008	ENSG00000155265	None	GOLGA7B	NK
826.794	-0.00529493	0.066798	-0.0792678	0.93682	0.985528	ENSG00000180964	None	TCEAL8	NK
4252.21	-0.00530442	0.0478155	-0.110935	0.911668	0.978249	ENSG00000126561	None	STAT5A	NK
43.3838	-0.00530631	0.106993	-0.049595	0.960445	0.992163	ENSG00000246203	None	NA	NK
800.458	-0.00531096	0.0594966	-0.0892649	0.928871	0.983434	ENSG00000115687	None	PASK	NK
8.26522	-0.00531739	0.325765	-0.0163228	0.986977	NA	ENSG00000243710	None	CFAP57	NK
5702.23	-0.00532714	0.0323309	-0.164769	0.869126	0.964812	ENSG00000174243	None	DDX23	NK
995.019	-0.0053367	0.0421854	-0.126506	0.899331	0.975159	ENSG00000139350	None	NEDD1	NK
836.298	-0.00534512	0.0490549	-0.108962	0.913233	0.97855	ENSG00000167721	None	TSR1	NK
93.3941	-0.00534579	0.155834	-0.0343044	0.972634	0.996099	ENSG00000204177	None	BMS1P1	NK
5884.14	-0.00539308	0.0833997	-0.0646654	0.94844	0.987875	ENSG00000135842	None	NIBAN1	NK
12.0879	-0.00539797	0.188015	-0.0287103	0.977096	0.996457	ENSG00000235169	None	SMIM1	NK
56.7692	-0.00539849	0.103101	-0.0523611	0.958241	0.990959	ENSG00000180846	None	CSNK1G2-AS1	NK
1767.76	-0.00540007	0.0408232	-0.132279	0.894763	0.973362	ENSG00000100028	None	SNRPD3	NK
316.321	-0.00540825	0.0555544	-0.0973505	0.922448	0.98119	ENSG00000186017	None	ZNF566	NK
82.3326	-0.00542657	0.0781001	-0.0694822	0.944606	0.986985	ENSG00000266389	None	PIK3R5-DT	NK
1179.06	-0.00543306	0.0594823	-0.091339	0.927223	0.982987	ENSG00000160190	None	SLC37A1	NK
28.1762	-0.00547208	0.118868	-0.0460349	0.963282	0.992949	ENSG00000281207	None	SLFNL1-AS1	NK
14.3071	-0.00547702	0.124801	-0.0438858	0.964995	0.993585	ENSG00000280401	None	NA	NK
1997.93	-0.00551666	0.0336433	-0.163975	0.869751	0.964812	ENSG00000140750	None	ARHGAP17	NK
105.743	-0.00554529	0.16771	-0.0330648	0.973623	0.996099	ENSG00000178999	None	AURKB	NK
1119.47	-0.00554814	0.0832046	-0.0666807	0.946836	0.987446	ENSG00000101236	None	RNF24	NK
3329.13	-0.00555473	0.0476084	-0.116675	0.907117	0.977524	ENSG00000234127	None	TRIM26	NK
3026.64	-0.00555571	0.046127	-0.120444	0.904132	0.976658	ENSG00000205356	None	TECPR1	NK
1814.02	-0.00557695	0.0349981	-0.15935	0.873393	0.965934	ENSG00000198000	None	NOL8	NK
2616.76	-0.00559031	0.0483838	-0.115541	0.908016	0.977764	ENSG00000134910	None	STT3A	NK
256.456	-0.00560319	0.170377	-0.032887	0.973765	0.996099	ENSG00000171621	None	SPSB1	NK
1434.51	-0.00563506	0.0598845	-0.0940989	0.925031	0.982171	ENSG00000109323	None	MANBA	NK
1154.16	-0.00564461	0.0673532	-0.0838061	0.933211	0.984579	ENSG00000075142	None	SRI	NK
129.268	-0.00565549	0.0811294	-0.0697094	0.944425	0.986985	ENSG00000267278	None	MAP3K14-AS1	NK
678.932	-0.00565719	0.0595515	-0.0949965	0.924318	0.981877	ENSG00000269556	None	TMEM185A	NK
581.233	-0.00566322	0.0426584	-0.132757	0.894385	0.973178	ENSG00000198718	None	TOGARAM1	NK
3699.55	-0.00566711	0.046574	-0.121679	0.903153	0.976054	ENSG00000134324	None	LPIN1	NK
4039.24	-0.00566735	0.0506034	-0.111995	0.910827	0.97805	ENSG00000116688	None	MFN2	NK
1053.77	-0.0056677	0.0527116	-0.107523	0.914374	0.97855	ENSG00000093010	None	COMT	NK
176.238	-0.00568021	0.0754553	-0.0752792	0.939993	0.985753	ENSG00000182405	None	PGBD4	NK
4074.94	-0.00570699	0.0626498	-0.0910934	0.927418	0.983009	ENSG00000101421	None	CHMP4B	NK
1026.25	-0.00571924	0.0805186	-0.0710301	0.943374	0.98677	ENSG00000151239	None	TWF1	NK
691.682	-0.00572203	0.0330828	-0.172961	0.862682	0.96382	ENSG00000137522	None	RNF121	NK
20.5526	-0.00572433	0.181461	-0.0315458	0.974834	0.996099	ENSG00000266305	None	MIR4518	NK
22.8951	-0.00572788	0.14035	-0.0408114	0.967446	0.994351	ENSG00000261596	None	NA	NK
942.733	-0.00572935	0.0577722	-0.0991714	0.921002	0.98074	ENSG00000111554	None	MDM1	NK
10.5177	-0.00579606	0.153762	-0.037695	0.969931	NA	ENSG00000227963	None	RBM15-AS1	NK
5883.24	-0.00580756	0.0271212	-0.214134	0.830443	0.954105	ENSG00000092201	None	SUPT16H	NK
4399.42	-0.00582083	0.0330654	-0.17604	0.860263	0.963307	ENSG00000165678	None	GHITM	NK
201.239	-0.00584352	0.102226	-0.0571627	0.954416	0.989651	ENSG00000232855	None	NA	NK
60.9068	-0.00590532	0.110322	-0.0535282	0.957311	0.99057	ENSG00000272899	None	ATP6V1FNB	NK
2105.1	-0.00590538	0.0362659	-0.162836	0.870648	0.964812	ENSG00000161057	None	PSMC2	NK
531.821	-0.00593991	0.0477069	-0.124508	0.900913	0.975424	ENSG00000247626	None	MARS2	NK
1284.37	-0.00594518	0.0475254	-0.125095	0.900449	0.975334	ENSG00000131876	None	SNRPA1	NK
1756.58	-0.00594769	0.0343986	-0.172905	0.862726	0.96382	ENSG00000196591	None	HDAC2	NK
94.6584	-0.00600711	0.10081	-0.0595884	0.952483	0.989065	ENSG00000268996	None	MAN1B1-DT	NK
504.014	-0.00603931	0.0553241	-0.109162	0.913074	0.97855	ENSG00000174996	None	KLC2	NK
154.26	-0.00606134	0.0668687	-0.0906454	0.927774	0.983073	ENSG00000259976	None	NA	NK
147.215	-0.00606194	0.127857	-0.047412	0.962185	0.992518	ENSG00000105518	None	TMEM205	NK
192.499	-0.00608901	0.0510548	-0.119264	0.905066	0.977119	ENSG00000215158	None	GUSBP18	NK
32.6639	-0.00610455	0.107183	-0.0569544	0.954582	0.989651	ENSG00000240370	None	RPL13P5	NK
412.951	-0.00611592	0.0456332	-0.134023	0.893384	0.97303	ENSG00000163684	None	RPP14	NK
3603.8	-0.00613251	0.0205619	-0.298246	0.765515	0.934108	ENSG00000114316	None	USP4	NK
1309.86	-0.00614022	0.0375298	-0.163609	0.870039	0.964812	ENSG00000064313	None	TAF2	NK
3004.77	-0.00614178	0.0481844	-0.127464	0.898573	0.974853	ENSG00000124222	None	STX16	NK
335.036	-0.00614327	0.0889772	-0.0690432	0.944955	0.98706	ENSG00000275131	None	PDE4DIPP2	NK
1147.92	-0.00616093	0.0953393	-0.0646211	0.948476	0.987875	ENSG00000223705	None	NSUN5P1	NK
693.26	-0.00616916	0.0797228	-0.0773826	0.938319	0.985745	ENSG00000050438	None	SLC4A8	NK
14494.3	-0.00617392	0.0766546	-0.080542	0.935806	0.985195	ENSG00000133639	None	BTG1	NK
336.923	-0.00617626	0.0547133	-0.112884	0.910122	0.978042	ENSG00000174842	None	GLMN	NK
9.77573	-0.00618165	0.389753	-0.0158604	0.987346	NA	ENSG00000183914	None	DNAH2	NK
2060.33	-0.00619191	0.0473432	-0.130788	0.895943	0.973911	ENSG00000168175	None	MAPK1IP1L	NK
3870.86	-0.00621987	0.0686155	-0.0906482	0.927772	0.983073	ENSG00000136819	None	C9orf78	NK
2292.48	-0.00623192	0.0765049	-0.0814579	0.935078	0.985053	ENSG00000211689	None	TARP	NK
106.605	-0.00623472	0.113476	-0.0549432	0.956184	0.99008	ENSG00000241343	None	RPL36A	NK
93.1528	-0.0062423	0.10247	-0.0609182	0.951424	0.988631	ENSG00000140323	None	DISP2	NK
3614.69	-0.00624849	0.0480879	-0.129939	0.896615	0.974072	ENSG00000145819	None	ARHGAP26	NK
5457.92	-0.00625788	0.0614324	-0.101866	0.918863	0.980211	ENSG00000106799	None	TGFBR1	NK
615.212	-0.00625957	0.0473523	-0.132191	0.894833	0.973362	ENSG00000156853	None	ZNF689	NK
2549.68	-0.00627135	0.0310756	-0.20181	0.840066	0.957254	ENSG00000158864	None	NDUFS2	NK
2093.13	-0.00632322	0.0494177	-0.127955	0.898185	0.974737	ENSG00000182979	None	MTA1	NK
866.668	-0.00632874	0.0376779	-0.167969	0.866607	0.964359	ENSG00000197302	None	KRBOX5	NK
961.562	-0.00633086	0.0561584	-0.112732	0.910243	0.978042	ENSG00000160752	None	FDPS	NK
483.679	-0.00635436	0.0388238	-0.163672	0.86999	0.964812	ENSG00000150433	None	TMEM218	NK
1580.54	-0.00636053	0.0766122	-0.0830223	0.933834	0.984708	ENSG00000198176	None	TFDP1	NK
1279.4	-0.00636575	0.0605126	-0.105197	0.916219	0.979262	ENSG00000110172	None	CHORDC1	NK
1772.6	-0.00637179	0.0339991	-0.18741	0.851339	0.959406	ENSG00000130764	None	LRRC47	NK
624.64	-0.0063788	0.182118	-0.0350256	0.972059	0.995952	ENSG00000161970	None	RPL26	NK
1286.84	-0.00638037	0.0284273	-0.224446	0.822411	0.952161	ENSG00000100722	None	ZC3H14	NK
12.2849	-0.00638905	0.14423	-0.0442978	0.964667	0.993489	ENSG00000272599	None	NA	NK
43.9145	-0.00639159	0.0959135	-0.0666391	0.946869	0.987446	ENSG00000280239	None	NA	NK
1060.2	-0.00639801	0.069366	-0.0922355	0.926511	0.982675	ENSG00000112972	None	HMGCS1	NK
18.1638	-0.00642173	0.121756	-0.0527428	0.957937	0.990768	ENSG00000149201	None	CCDC81	NK
673.829	-0.00644893	0.0323248	-0.199504	0.841869	0.957892	ENSG00000136319	None	TTC5	NK
1216.96	-0.00650066	0.0389806	-0.166766	0.867554	0.964729	ENSG00000128563	None	PRKRIP1	NK
1924.79	-0.00650503	0.0963605	-0.0675072	0.946178	0.987376	ENSG00000171316	None	CHD7	NK
4151.48	-0.0065097	0.0534064	-0.12189	0.902986	0.976054	ENSG00000177463	None	NR2C2	NK
1802.45	-0.00654343	0.0582845	-0.112267	0.910612	0.97805	ENSG00000143622	None	RIT1	NK
2734	-0.0065671	0.0607559	-0.10809	0.913924	0.97855	ENSG00000275700	None	AATF	NK
618.665	-0.0065679	0.0570507	-0.115124	0.908347	0.977764	ENSG00000162961	None	DPY30	NK
983.476	-0.00658078	0.0464752	-0.141598	0.887398	0.970928	ENSG00000082458	None	DLG3	NK
882.153	-0.00659126	0.0499437	-0.131974	0.895005	0.973362	ENSG00000050130	None	JKAMP	NK
1111.5	-0.00659565	0.0495264	-0.133175	0.894055	0.973122	ENSG00000163156	None	SCNM1	NK
343.741	-0.0065969	0.0610655	-0.10803	0.913972	0.97855	ENSG00000151729	None	SLC25A4	NK
797.335	-0.00659999	0.02999	-0.220073	0.825815	0.952914	ENSG00000087263	None	OGFOD1	NK
511.813	-0.00661491	0.0565018	-0.117074	0.906801	0.977524	ENSG00000185220	None	PGBD2	NK
67.3156	-0.00662072	0.249242	-0.0265634	0.978808	0.996859	ENSG00000169116	None	PARM1	NK
992.335	-0.00663891	0.0318648	-0.208346	0.834959	0.95508	ENSG00000085760	None	MTIF2	NK
829.028	-0.00663907	0.0302105	-0.21976	0.826058	0.952977	ENSG00000100281	None	HMGXB4	NK
40.3762	-0.00664797	0.0966595	-0.0687772	0.945167	0.987214	ENSG00000262251	None	NA	NK
496.187	-0.00667027	0.0569573	-0.11711	0.906773	0.977524	ENSG00000080298	None	RFX3	NK
14.5816	-0.00672744	0.142004	-0.0473748	0.962214	0.992518	ENSG00000197361	None	FBXL22	NK
9.78754	-0.00674179	0.171986	-0.0391997	0.968731	NA	ENSG00000187166	None	H1-7	NK
1835.83	-0.00675312	0.0301827	-0.223741	0.822959	0.952406	ENSG00000075711	None	DLG1	NK
78.9922	-0.00676845	0.104756	-0.0646118	0.948483	0.987875	ENSG00000141161	None	UNC45B	NK
7046.35	-0.00677588	0.066937	-0.101228	0.91937	0.980293	ENSG00000134294	None	SLC38A2	NK
4296.73	-0.00680318	0.0293283	-0.231967	0.816564	0.949818	ENSG00000108349	None	CASC3	NK
314.348	-0.00681905	0.263502	-0.0258785	0.979354	0.996985	ENSG00000072422	None	RHOBTB1	NK
898.931	-0.00682386	0.0343301	-0.198772	0.842441	0.958043	ENSG00000147316	None	MCPH1	NK
500.823	-0.00685275	0.0484384	-0.141473	0.887496	0.970932	ENSG00000198464	None	ZNF480	NK
11.2439	-0.00685297	0.169428	-0.0404476	0.967736	NA	ENSG00000174038	None	C9orf131	NK
2197.44	-0.0068734	0.0549144	-0.125166	0.900393	0.975334	ENSG00000068654	None	POLR1A	NK
1410.67	-0.00690873	0.0537562	-0.12852	0.897738	0.974737	ENSG00000065060	None	BLTP3A	NK
2756.94	-0.00690937	0.0409845	-0.168585	0.866123	0.964359	ENSG00000136021	None	SCYL2	NK
4051.86	-0.00694102	0.0723441	-0.0959446	0.923565	0.981596	ENSG00000197343	None	ZNF655	NK
2226.05	-0.0069703	0.0465908	-0.149607	0.881075	0.968376	ENSG00000143418	None	CERS2	NK
4121.4	-0.00699141	0.0502947	-0.139009	0.889443	0.971895	ENSG00000160685	None	ZBTB7B	NK
1933.32	-0.00700783	0.0529491	-0.13235	0.894707	0.973362	ENSG00000175054	None	ATR	NK
2811.89	-0.0070097	0.0205128	-0.341723	0.732559	0.922624	ENSG00000092203	None	TOX4	NK
1414.05	-0.00701644	0.0424247	-0.165386	0.86864	0.964812	ENSG00000101557	None	USP14	NK
1078.98	-0.00706379	0.0337478	-0.209311	0.834205	0.954978	ENSG00000162384	None	CZIB	NK
481.624	-0.00706587	0.035818	-0.197271	0.843615	0.958102	ENSG00000232119	None	MCTS1	NK
124.475	-0.00706967	0.0512082	-0.138057	0.890195	0.972036	ENSG00000268087	None	NA	NK
1036.36	-0.00707951	0.194002	-0.0364919	0.97089	0.995378	ENSG00000158457	None	TSPAN33	NK
1475.25	-0.0071083	0.0566989	-0.125369	0.900231	0.975332	ENSG00000172888	None	ZNF621	NK
905.554	-0.00712033	0.0555535	-0.128171	0.898014	0.974737	ENSG00000163877	None	SNIP1	NK
399.542	-0.00714316	0.0385497	-0.185298	0.852996	0.959725	ENSG00000123600	None	METTL8	NK
1095.87	-0.00714672	0.0824963	-0.0866307	0.930965	0.983861	ENSG00000102409	None	BEX4	NK
1356.33	-0.00715203	0.0296741	-0.24102	0.80954	0.9479	ENSG00000075975	None	MKRN2	NK
2800.93	-0.00715346	0.102851	-0.0695517	0.94455	0.986985	ENSG00000140443	None	IGF1R	NK
1258.61	-0.00717086	0.0744497	-0.0963183	0.923268	0.981436	ENSG00000176485	None	PLAAT3	NK
4008.07	-0.0072364	0.0390729	-0.185203	0.85307	0.959725	ENSG00000173230	None	GOLGB1	NK
1659.56	-0.00724618	0.0568918	-0.127368	0.898649	0.974875	ENSG00000157741	None	UBN2	NK
1008.95	-0.00724942	0.0685596	-0.105739	0.915789	0.979231	ENSG00000152219	None	ARL14EP	NK
1761.05	-0.00726647	0.0512721	-0.141724	0.887298	0.970928	ENSG00000170832	None	USP32	NK
607.181	-0.00726677	0.0355874	-0.204195	0.838201	0.95633	ENSG00000112592	None	TBP	NK
414.738	-0.00726938	0.0861371	-0.0843931	0.932744	0.984459	ENSG00000143819	None	EPHX1	NK
5128.98	-0.00727804	0.0242125	-0.30059	0.763727	0.933564	ENSG00000198231	None	DDX42	NK
659.441	-0.00730399	0.0740628	-0.0986188	0.921441	0.980865	ENSG00000100749	None	VRK1	NK
389.653	-0.00732072	0.0547494	-0.133713	0.893629	0.97303	ENSG00000175182	None	FAM131A	NK
64.4511	-0.00732621	0.0978647	-0.0748606	0.940326	0.985753	ENSG00000266236	None	NARF-IT1	NK
735.421	-0.00732656	0.0457644	-0.160093	0.872808	0.965669	ENSG00000173456	None	RNF26	NK
976.255	-0.00734278	0.0657516	-0.111675	0.911081	0.978078	ENSG00000173218	None	VANGL1	NK
1866.85	-0.00734918	0.0269863	-0.27233	0.785369	0.940404	ENSG00000085377	None	PREP	NK
597.802	-0.0073828	0.0449427	-0.164271	0.869517	0.964812	ENSG00000020256	None	ZFP64	NK
19045.6	-0.00741769	0.0287018	-0.25844	0.796067	0.942535	ENSG00000139644	None	TMBIM6	NK
59.7363	-0.00742118	0.108341	-0.0684986	0.945389	0.987236	ENSG00000246477	None	LOC101929290	NK
349.659	-0.00743375	0.0412796	-0.180083	0.857087	0.961681	ENSG00000132664	None	POLR3F	NK
1671.1	-0.00744938	0.0332963	-0.22373	0.822967	0.952406	ENSG00000168887	None	C2orf68	NK
16.0316	-0.00746046	0.222204	-0.0335749	0.973216	0.996099	ENSG00000130529	None	TRPM4	NK
931.763	-0.00748009	0.0611202	-0.122383	0.902595	0.976054	ENSG00000213995	None	NAXD	NK
214.125	-0.00748141	0.0595447	-0.125644	0.900014	0.975332	ENSG00000099999	None	RNF215	NK
1745.95	-0.00749681	0.0358112	-0.209343	0.834181	0.954978	ENSG00000138029	None	HADHB	NK
8063.13	-0.00750611	0.0612901	-0.122468	0.902528	0.976054	ENSG00000115464	None	USP34	NK
195.204	-0.00751223	0.0661833	-0.113506	0.909629	0.978036	ENSG00000244687	None	UBE2V1	NK
974.295	-0.00751265	0.0467087	-0.160841	0.872219	0.965388	ENSG00000132603	None	NIP7	NK
194.685	-0.00751503	0.0631052	-0.119087	0.905206	0.977128	ENSG00000196466	None	ZNF799	NK
9168.71	-0.0075248	0.0658674	-0.114242	0.909046	0.977878	ENSG00000163346	None	PBXIP1	NK
154.642	-0.00752955	0.0773205	-0.0973809	0.922424	0.98119	ENSG00000198039	None	ZNF273	NK
2214.83	-0.0075323	0.118935	-0.063331	0.949503	0.988171	ENSG00000121858	None	TNFSF10	NK
13212.6	-0.00755416	0.0592486	-0.127499	0.898545	0.974853	ENSG00000111371	None	SLC38A1	NK
1589.89	-0.00756192	0.0464127	-0.162928	0.870575	0.964812	ENSG00000156931	None	VPS8	NK
1074.32	-0.00756466	0.0715452	-0.105732	0.915795	0.979231	ENSG00000171530	None	TBCA	NK
672.98	-0.00757196	0.0651497	-0.116224	0.907475	0.977524	ENSG00000171045	None	TSNARE1	NK
612.758	-0.0075864	0.0401547	-0.188929	0.850148	0.959347	ENSG00000213753	None	CENPBD2P	NK
147.213	-0.00759098	0.0650967	-0.116611	0.907168	0.977524	ENSG00000100271	None	TTLL1	NK
378.436	-0.00760927	0.0566781	-0.134254	0.893202	0.97303	ENSG00000196387	None	ZNF140	NK
10893.3	-0.00762491	0.0387087	-0.196982	0.843842	0.958189	ENSG00000134516	None	DOCK2	NK
44.3848	-0.00762552	0.0889107	-0.0857661	0.931652	0.984137	ENSG00000136206	None	SPDYE1	NK
497.122	-0.0076389	0.0581933	-0.131268	0.895564	0.973725	ENSG00000178149	None	DALRD3	NK
287.323	-0.0076422	0.0406209	-0.188135	0.850771	0.959406	ENSG00000155666	None	KDM8	NK
9.03951	-0.00764467	0.137795	-0.0554787	0.955757	NA	ENSG00000227413	None	NA	NK
2060.54	-0.00766746	0.037657	-0.203613	0.838656	0.956431	ENSG00000185404	None	SP140L	NK
167.984	-0.00768093	0.115476	-0.0665155	0.946967	0.987446	ENSG00000102886	None	GDPD3	NK
1547.26	-0.00768284	0.041317	-0.185949	0.852485	0.95969	ENSG00000101343	None	CRNKL1	NK
18.4864	-0.00769806	0.1993	-0.0386255	0.969189	0.994889	ENSG00000136274	None	NACAD	NK
525.887	-0.00771138	0.0519349	-0.148482	0.881963	0.968828	ENSG00000163913	None	IFT122	NK
740.554	-0.00772464	0.0420732	-0.1836	0.854327	0.960396	ENSG00000000419	None	DPM1	NK
238.61	-0.00772867	0.0881783	-0.0876482	0.930156	0.983569	ENSG00000125434	None	SLC25A35	NK
489.038	-0.00773974	0.136662	-0.056634	0.954837	0.989651	ENSG00000198223	None	CSF2RA	NK
402.042	-0.00778158	0.262202	-0.0296778	0.976324	0.996457	ENSG00000140479	None	PCSK6	NK
2227.07	-0.00779189	0.0643201	-0.121143	0.903578	0.976244	ENSG00000146834	None	MEPCE	NK
56.4733	-0.0077932	0.116854	-0.0666917	0.946827	0.987446	ENSG00000198342	None	ZNF442	NK
480.393	-0.00779977	0.0677808	-0.115074	0.908387	0.977764	ENSG00000166483	None	WEE1	NK
19.2675	-0.00783463	0.121824	-0.064311	0.948723	0.988005	ENSG00000223522	None	LOC100505716	NK
1598.61	-0.00784629	0.0693877	-0.113079	0.909968	0.978036	ENSG00000136770	None	DNAJC1	NK
93.7136	-0.00786747	0.0777221	-0.101226	0.919371	0.980293	ENSG00000177946	None	CENPBD1P	NK
5979.21	-0.00788159	0.0524563	-0.150251	0.880567	0.968187	ENSG00000113580	None	NR3C1	NK
1592.77	-0.00788837	0.0317321	-0.248593	0.803676	0.946286	ENSG00000168259	None	DNAJC7	NK
7831.69	-0.00789002	0.0421021	-0.187402	0.851345	0.959406	ENSG00000091527	None	CDV3	NK
7119.3	-0.00790311	0.0324815	-0.243311	0.807765	0.947501	ENSG00000058673	None	ZC3H11A	NK
146.983	-0.00791019	0.203258	-0.0389169	0.968957	0.99471	ENSG00000196656	None	NA	NK
811.753	-0.00792112	0.161831	-0.0489469	0.960962	0.992271	ENSG00000137393	None	RNF144B	NK
1353.03	-0.00792253	0.043549	-0.181922	0.855644	0.960877	ENSG00000170266	None	GLB1	NK
19.7875	-0.00793034	0.124829	-0.0635298	0.949345	0.988171	ENSG00000276007	None	NA	NK
99.0125	-0.00795415	0.0977244	-0.0813937	0.935129	0.985053	ENSG00000161328	None	LRRC56	NK
400.325	-0.0079778	0.0504791	-0.158042	0.874424	0.965934	ENSG00000172172	None	MRPL13	NK
521	-0.00803482	0.0736331	-0.10912	0.913108	0.97855	ENSG00000108515	None	ENO3	NK
20.9659	-0.00804195	0.138892	-0.0579008	0.953828	0.989437	ENSG00000282034	None	NA	NK
335.023	-0.00805896	0.0591631	-0.136216	0.891651	0.972286	ENSG00000196967	None	ZNF585A	NK
438.772	-0.00807383	0.157495	-0.0512642	0.959115	0.991659	ENSG00000131724	None	IL13RA1	NK
2604.26	-0.00807457	0.0639322	-0.126299	0.899495	0.975242	ENSG00000132716	None	DCAF8	NK
307.752	-0.00807662	0.114717	-0.070405	0.943871	0.986985	ENSG00000145945	None	FAM50B	NK
623.533	-0.00807898	0.0444279	-0.181845	0.855704	0.960877	ENSG00000058804	None	NDC1	NK
1803.95	-0.00814146	0.131718	-0.0618096	0.950714	0.988572	ENSG00000143878	None	RHOB	NK
173.475	-0.00814331	0.154482	-0.0527136	0.95796	0.990768	ENSG00000119411	None	BSPRY	NK
13822.1	-0.00816167	0.0541065	-0.150844	0.880098	0.967937	ENSG00000168016	None	TRANK1	NK
1350.22	-0.00817308	0.0295996	-0.276122	0.782455	0.939728	ENSG00000188917	None	TRMT2B	NK
879.386	-0.00818793	0.0802843	-0.101987	0.918767	0.980211	ENSG00000113552	None	GNPDA1	NK
1553.11	-0.00820877	0.0505744	-0.162311	0.871061	0.964994	ENSG00000092098	None	RNF31	NK
625.266	-0.00821415	0.0715724	-0.114767	0.90863	0.977764	ENSG00000010539	None	ZNF200	NK
130.677	-0.00821944	0.105588	-0.0778446	0.937952	0.985687	ENSG00000204428	None	LY6G5C	NK
3092.6	-0.00823972	0.0610279	-0.135016	0.892599	0.972875	ENSG00000184677	None	ZBTB40	NK
5673.46	-0.00825209	0.0581759	-0.141847	0.887201	0.970916	ENSG00000146278	None	PNRC1	NK
84.0713	-0.00825971	0.091451	-0.0903185	0.928034	0.983206	ENSG00000178409	None	BEND3	NK
1351.07	-0.00826962	0.0659221	-0.125445	0.900171	0.975332	ENSG00000165355	None	FBXO33	NK
934.692	-0.00827703	0.0459992	-0.179939	0.857201	0.961715	ENSG00000107882	None	SUFU	NK
770.787	-0.00829911	0.0320929	-0.258596	0.795947	0.942521	ENSG00000144231	None	POLR2D	NK
7086.79	-0.00830633	0.0376358	-0.220703	0.825324	0.952714	ENSG00000164190	None	NIPBL	NK
1005.91	-0.00831019	0.0683171	-0.121641	0.903183	0.976054	ENSG00000100304	None	TTLL12	NK
1193.81	-0.00831748	0.0380958	-0.218331	0.827171	0.953098	ENSG00000162869	None	PPP1R21	NK
15.6919	-0.00832543	0.174706	-0.047654	0.961992	0.992518	ENSG00000160867	None	FGFR4	NK
6076.6	-0.00832918	0.0733719	-0.11352	0.909618	0.978036	ENSG00000138834	None	MAPK8IP3	NK
12.7295	-0.00834186	0.152107	-0.0548419	0.956264	0.99008	ENSG00000225643	None	NA	NK
3854.74	-0.00836446	0.0513495	-0.162893	0.870603	0.964812	ENSG00000196313	None	POM121	NK
118.312	-0.00841662	0.0689011	-0.122155	0.902776	0.976054	ENSG00000280206	None	NA	NK
750.349	-0.00842287	0.0367482	-0.229205	0.818709	0.950674	ENSG00000111358	None	GTF2H3	NK
15200.3	-0.00842423	0.0356178	-0.236518	0.813031	0.949359	ENSG00000153187	None	HNRNPU	NK
570.282	-0.00844299	0.0682941	-0.123627	0.901611	0.975779	ENSG00000198825	None	INPP5F	NK
440.371	-0.00845698	0.0467863	-0.180758	0.856558	0.961523	ENSG00000090612	None	ZNF268	NK
223.947	-0.00849244	0.0758441	-0.111972	0.910845	0.97805	ENSG00000161920	None	MED11	NK
364.289	-0.00850424	0.0472194	-0.180101	0.857074	0.961681	ENSG00000189298	None	ZKSCAN3	NK
94.9355	-0.00850952	0.157974	-0.0538666	0.957041	0.990469	ENSG00000123485	None	HJURP	NK
1733.45	-0.00851842	0.0391928	-0.217347	0.827938	0.953305	ENSG00000118217	None	ATF6	NK
23.7406	-0.00851893	0.151168	-0.056354	0.95506	0.989692	ENSG00000273218	None	NA	NK
20.5156	-0.00852565	0.178434	-0.0477803	0.961891	0.992518	ENSG00000047457	None	CP	NK
572.848	-0.00853414	0.0423779	-0.201382	0.8404	0.957339	ENSG00000176261	None	ZBTB8OS	NK
421.219	-0.00855026	0.0546498	-0.156455	0.875674	0.966032	ENSG00000113460	None	BRIX1	NK
2728.46	-0.00855822	0.037689	-0.227075	0.820366	0.951384	ENSG00000187531	None	SIRT7	NK
228.624	-0.00860415	0.113987	-0.0754837	0.93983	0.985753	ENSG00000105755	None	ETHE1	NK
26.7256	-0.00860807	0.283305	-0.0303845	0.97576	0.996457	ENSG00000235531	None	MSC-AS1	NK
194.802	-0.00861721	0.427502	-0.0201571	0.983918	0.99783	ENSG00000211673	None	IGLV3-1	NK
12296.2	-0.00861754	0.0459446	-0.187564	0.851219	0.959406	ENSG00000198408	None	OGA	NK
1495.07	-0.00862466	0.0337663	-0.255422	0.798397	0.943688	ENSG00000113360	None	DROSHA	NK
2726.25	-0.00867545	0.0502275	-0.172723	0.862869	0.963865	ENSG00000165699	None	TSC1	NK
4798.34	-0.00873164	0.0709129	-0.123132	0.902003	0.975856	ENSG00000130755	None	GMFG	NK
3441.66	-0.0087349	0.0368852	-0.236813	0.812802	0.949359	ENSG00000111530	None	CAND1	NK
833.363	-0.00874879	0.0544218	-0.160759	0.872283	0.965398	ENSG00000256525	None	POLG2	NK
163.317	-0.00875459	0.238416	-0.0367199	0.970708	0.995378	ENSG00000141497	None	ZMYND15	NK
23.5022	-0.00881031	0.148897	-0.0591707	0.952816	0.989092	ENSG00000114654	None	EFCC1	NK
2137.48	-0.00881903	0.0196569	-0.448649	0.653685	0.888932	ENSG00000149658	None	YTHDF1	NK
567.695	-0.00882123	0.0751451	-0.117389	0.906551	0.977524	ENSG00000235194	None	PPP1R3E	NK
566.982	-0.00882631	0.0606831	-0.145449	0.884356	0.970073	ENSG00000037749	None	MFAP3	NK
4008.35	-0.00886897	0.0562754	-0.157599	0.874773	0.965934	ENSG00000100994	None	PYGB	NK
7343.19	-0.00888196	0.0565443	-0.15708	0.875182	0.966011	ENSG00000120063	None	GNA13	NK
658.231	-0.00888901	0.0538868	-0.164957	0.868978	0.964812	ENSG00000167447	None	SMG8	NK
488.857	-0.00889768	0.0798491	-0.111431	0.911274	0.978146	ENSG00000131652	None	THOC6	NK
184.705	-0.00893645	0.0425972	-0.20979	0.833832	0.954978	ENSG00000117010	None	ZNF684	NK
9.89787	-0.00894008	0.153244	-0.0583387	0.953479	NA	ENSG00000278590	None	RN7SL113P	NK
52.9278	-0.00894332	0.082716	-0.108121	0.9139	0.97855	ENSG00000261167	None	NA	NK
14.7844	-0.00894592	0.130669	-0.0684622	0.945418	0.987236	ENSG00000271664	None	NA	NK
188.068	-0.00896071	0.0871439	-0.102827	0.918101	0.980002	ENSG00000153044	None	CENPH	NK
1750.76	-0.00896669	0.0617888	-0.145118	0.884617	0.9701	ENSG00000172732	None	MUS81	NK
34.1472	-0.00897182	0.101847	-0.0880911	0.929804	0.983514	ENSG00000168140	None	VASN	NK
43.617	-0.00897973	0.200812	-0.0447171	0.964333	0.99332	ENSG00000261801	None	LOXL1-AS1	NK
64.4857	-0.00898338	0.125591	-0.0715286	0.942977	0.986653	ENSG00000264343	None	NOTCH2NLA	NK
5682.89	-0.00899176	0.0770258	-0.116737	0.907069	0.977524	ENSG00000186716	None	BCR	NK
219.316	-0.00901645	0.0600984	-0.150028	0.880742	0.968268	ENSG00000125454	None	SLC25A19	NK
4997.95	-0.00902366	0.0373366	-0.241684	0.809025	0.9479	ENSG00000118900	None	UBN1	NK
847.104	-0.00904478	0.072984	-0.123928	0.901372	0.975749	ENSG00000110011	None	DNAJC4	NK
4532.46	-0.00904616	0.0484382	-0.186757	0.851851	0.959607	ENSG00000074356	None	NCBP3	NK
12294.3	-0.00906951	0.0517788	-0.175159	0.860955	0.963402	ENSG00000111913	None	RIPOR2	NK
333.872	-0.00907096	0.316018	-0.0287039	0.977101	0.996457	ENSG00000118520	None	ARG1	NK
201.487	-0.00908866	0.0600309	-0.1514	0.87966	0.967805	ENSG00000102078	None	SLC25A14	NK
4508.63	-0.00909094	0.0397359	-0.228784	0.819037	0.950811	ENSG00000049618	None	ARID1B	NK
37.6066	-0.00911825	0.0960851	-0.0948976	0.924396	0.981877	ENSG00000259248	None	USP3-AS1	NK
84.7364	-0.00912211	0.094425	-0.0966069	0.923039	0.981338	ENSG00000245552	None	LNCRNA-IUR	NK
346.073	-0.00913852	0.0698842	-0.130767	0.89596	0.973911	ENSG00000196912	None	ANKRD36B	NK
1452.07	-0.00915552	0.0509532	-0.179685	0.8574	0.961761	ENSG00000117000	None	RLF	NK
2346.72	-0.00918609	0.0383547	-0.239503	0.810715	0.948591	ENSG00000204713	None	TRIM27	NK
118.726	-0.00920284	0.148431	-0.0620009	0.950562	0.988572	ENSG00000184985	None	SORCS2	NK
279.372	-0.00924785	0.0678001	-0.136399	0.891506	0.972286	ENSG00000230733	None	NA	NK
30.0941	-0.00924923	0.174053	-0.0531403	0.95762	0.990713	ENSG00000155980	None	KIF5A	NK
4007.5	-0.00928245	0.0412271	-0.225154	0.821859	0.952029	ENSG00000122068	None	FYTTD1	NK
135.848	-0.00929563	0.0712991	-0.130375	0.89627	0.973985	ENSG00000171462	None	DLK2	NK
53.8387	-0.00930512	0.0911337	-0.102104	0.918674	0.980211	ENSG00000147082	None	CCNB3	NK
2139.49	-0.00930607	0.0491629	-0.189291	0.849865	0.9593	ENSG00000168090	None	COPS6	NK
215.033	-0.00933991	0.160133	-0.0583259	0.953489	0.989278	ENSG00000125864	None	BFSP1	NK
929.482	-0.00934678	0.0472692	-0.197735	0.843252	0.958077	ENSG00000110756	None	HPS5	NK
1816.94	-0.00934993	0.0333071	-0.280719	0.778926	0.938944	ENSG00000050748	None	MAPK9	NK
123.707	-0.00937448	0.143139	-0.0654921	0.947782	0.987775	ENSG00000142945	None	KIF2C	NK
525.287	-0.00937834	0.0894019	-0.104901	0.916454	0.979453	ENSG00000198932	None	GPRASP1	NK
1130.73	-0.0093798	0.0647629	-0.144833	0.884843	0.9701	ENSG00000170113	None	NIPA1	NK
2209.32	-0.00938504	0.0486583	-0.192877	0.847056	0.958891	ENSG00000134686	None	PHC2	NK
191.028	-0.00941552	0.0616273	-0.152782	0.878571	0.967591	ENSG00000279519	None	NA	NK
4417.91	-0.00941808	0.0277235	-0.339715	0.734071	0.92281	ENSG00000062194	None	GPBP1	NK
12.8952	-0.00942571	0.174906	-0.0538903	0.957023	0.990469	ENSG00000107018	None	RLN1	NK
109.248	-0.00942996	0.0876781	-0.107552	0.914351	0.97855	ENSG00000119737	None	GPR75	NK
1278.55	-0.00948081	0.185684	-0.0510587	0.959279	0.991659	ENSG00000235568	None	NFAM1	NK
206.725	-0.0094926	0.0599612	-0.158312	0.874211	0.965934	ENSG00000164002	None	EXO5	NK
25.341	-0.0095074	0.0963147	-0.0987118	0.921367	0.980865	ENSG00000259212	None	NA	NK
801.886	-0.00956006	0.0836651	-0.114266	0.909027	0.977878	ENSG00000106605	None	BLVRA	NK
1100.16	-0.00957252	0.116138	-0.0824234	0.93431	0.98479	ENSG00000168995	None	SIGLEC7	NK
343.369	-0.00959257	0.0394671	-0.243052	0.807965	0.947501	ENSG00000083750	None	RRAGB	NK
25.4149	-0.00959393	0.141081	-0.068003	0.945783	0.987249	ENSG00000254777	None	NA	NK
14.4659	-0.00964428	0.120929	-0.0797514	0.936435	0.985402	ENSG00000272389	None	NA	NK
602.879	-0.00965262	0.0687989	-0.140302	0.888421	0.971226	ENSG00000080493	None	SLC4A4	NK
2499.1	-0.00965587	0.0510535	-0.189132	0.849989	0.959347	ENSG00000138434	None	ITPRID2	NK
51.8378	-0.00968793	0.103106	-0.0939612	0.92514	0.982184	ENSG00000271119	None	NA	NK
182.192	-0.00968807	0.0770371	-0.125759	0.899923	0.975332	ENSG00000096092	None	TMEM14A	NK
1160.94	-0.00969487	0.0474371	-0.204373	0.838062	0.95633	ENSG00000122783	None	CYREN	NK
1853.64	-0.00970849	0.142751	-0.0680097	0.945778	0.987249	ENSG00000142512	None	SIGLEC10	NK
89.2527	-0.0097087	0.0640619	-0.151552	0.87954	0.967805	ENSG00000204822	None	MRPL53	NK
182.457	-0.00971126	0.0523387	-0.185546	0.852801	0.959725	ENSG00000059769	None	DNAJC25	NK
324.571	-0.00973741	0.0649247	-0.14998	0.88078	0.968268	ENSG00000176208	None	ATAD5	NK
472.73	-0.00974298	0.0514205	-0.189477	0.849719	0.959266	ENSG00000162971	None	TYW5	NK
1892.64	-0.00975157	0.0324084	-0.300896	0.763494	0.933483	ENSG00000063601	None	MTMR1	NK
2915.89	-0.00975199	0.0346577	-0.281381	0.778419	0.938688	ENSG00000114416	None	FXR1	NK
785.884	-0.00975902	0.0591957	-0.16486	0.869054	0.964812	ENSG00000167083	None	GNGT2	NK
69.3459	-0.0097592	0.0838726	-0.116357	0.907369	0.977524	ENSG00000244617	None	ASPRV1	NK
1320.59	-0.00976558	0.0371856	-0.262617	0.792846	0.942111	ENSG00000108651	None	UTP6	NK
3358.55	-0.00979177	0.0421655	-0.232222	0.816365	0.949818	ENSG00000136436	None	CALCOCO2	NK
445.709	-0.00980673	0.0862725	-0.113672	0.909498	0.978036	ENSG00000182197	None	EXT1	NK
10.7545	-0.00983708	0.231992	-0.0424026	0.966178	NA	ENSG00000140522	None	RLBP1	NK
249.351	-0.00985725	0.0859158	-0.114732	0.908658	0.977764	ENSG00000196456	None	ZNF775	NK
2696.91	-0.00985832	0.0362311	-0.272096	0.785548	0.940404	ENSG00000184575	None	XPOT	NK
755.021	-0.00987125	0.0494288	-0.199707	0.84171	0.957827	ENSG00000158467	None	AHCYL2	NK
11.2694	-0.00987289	0.160157	-0.0616451	0.950845	NA	ENSG00000170681	None	CAVIN4	NK
8159.9	-0.00987511	0.0352067	-0.28049	0.779102	0.938977	ENSG00000165671	None	NSD1	NK
3033.07	-0.0098844	0.0397905	-0.248411	0.803816	0.946286	ENSG00000109689	None	STIM2	NK
52.5203	-0.00991191	0.0852691	-0.116243	0.90746	0.977524	ENSG00000181322	None	NME9	NK
17.3923	-0.00992271	0.124264	-0.0798518	0.936355	0.985402	ENSG00000227329	None	NA	NK
11.3654	-0.00994594	0.159053	-0.0625322	0.950139	NA	ENSG00000154099	None	DNAAF1	NK
3339.51	-0.00994868	0.0417392	-0.238353	0.811607	0.949179	ENSG00000135250	None	SRPK2	NK
343.264	-0.00995442	0.059418	-0.167532	0.866951	0.96449	ENSG00000204152	None	TIMM23B	NK
86.3773	-0.00996879	0.133434	-0.0747094	0.940446	0.985753	ENSG00000122378	None	PRXL2A	NK
4808.65	-0.00998344	0.088084	-0.11334	0.909761	0.978036	ENSG00000026025	None	VIM	NK
367.567	-0.00999168	0.0811729	-0.123091	0.902035	0.975856	ENSG00000162769	None	FLVCR1	NK
189.557	-0.0100007	0.0691567	-0.14461	0.885019	0.9701	ENSG00000277161	None	PIGW	NK
2073.99	-0.010061	0.0306565	-0.328185	0.742772	0.926737	ENSG00000124228	None	DDX27	NK
902.188	-0.0100617	0.0517814	-0.194312	0.845932	0.95867	ENSG00000147669	None	POLR2K	NK
3457.65	-0.0100701	0.0615628	-0.163574	0.870067	0.964812	ENSG00000154310	None	TNIK	NK
3703.61	-0.0100825	0.0397611	-0.253577	0.799823	0.944525	ENSG00000176953	None	NFATC2IP	NK
432.823	-0.0101301	0.0648746	-0.156149	0.875916	0.966032	ENSG00000113119	None	TMCO6	NK
916.87	-0.0101427	0.0497138	-0.204022	0.838336	0.95633	ENSG00000148339	None	SLC25A25	NK
1582.98	-0.0101453	0.0449809	-0.225547	0.821554	0.951869	ENSG00000164961	None	WASHC5	NK
175.88	-0.0101891	0.189924	-0.0536482	0.957215	0.990542	ENSG00000261685	None	NA	NK
356.184	-0.010194	0.0448673	-0.227204	0.820265	0.951384	ENSG00000180822	None	PSMG4	NK
4713.78	-0.010214	0.0383503	-0.266334	0.789982	0.941977	ENSG00000099942	None	CRKL	NK
1228.7	-0.0102174	0.0350512	-0.2915	0.770669	0.936704	ENSG00000014919	None	COX15	NK
5968.91	-0.0102405	0.312663	-0.0327525	0.973872	0.996099	ENSG00000101162	None	TUBB1	NK
7041.17	-0.0102771	0.0421431	-0.243861	0.807338	0.947454	ENSG00000147251	None	DOCK11	NK
46.961	-0.0102847	0.166615	-0.0617272	0.95078	0.988572	ENSG00000260693	None	NA	NK
171.213	-0.0103021	0.0500362	-0.205894	0.836874	0.956136	ENSG00000083635	None	NUFIP1	NK
14.9863	-0.0103109	0.127864	-0.080639	0.935729	0.985195	ENSG00000236165	None	PRADC1P1	NK
434.679	-0.0103506	0.0514105	-0.201333	0.840438	0.957339	ENSG00000187650	None	VMAC	NK
880.929	-0.0103509	0.0398281	-0.25989	0.794949	0.942111	ENSG00000129472	None	RAB2B	NK
3158.86	-0.0103539	0.0615373	-0.168254	0.866383	0.964359	ENSG00000076944	None	STXBP2	NK
270.018	-0.0103682	0.0590394	-0.175615	0.860597	0.963397	ENSG00000046647	None	GEMIN8	NK
884.407	-0.0103748	0.0312341	-0.332162	0.739767	0.925129	ENSG00000106524	None	ANKMY2	NK
371.455	-0.0103754	0.0451992	-0.229549	0.818442	0.950555	ENSG00000139675	None	HNRNPA1L2	NK
74.2531	-0.0103955	0.116104	-0.0895361	0.928656	0.983434	ENSG00000160117	None	ANKLE1	NK
62.8093	-0.0104004	0.0942849	-0.110308	0.912165	0.978374	ENSG00000272054	None	NA	NK
10098.1	-0.0104268	0.0464065	-0.224684	0.822225	0.952038	ENSG00000133872	None	SARAF	NK
82.7209	-0.0104368	0.225241	-0.0463359	0.963042	0.992935	ENSG00000198795	None	ZNF521	NK
244.485	-0.0104561	0.0617063	-0.169449	0.865444	0.964359	ENSG00000156239	None	N6AMT1	NK
19.3718	-0.0105165	0.141942	-0.0740897	0.940939	0.985753	ENSG00000239557	None	PPP2R5CP	NK
772.307	-0.0105174	0.0509728	-0.206333	0.836531	0.955909	ENSG00000169490	None	TM2D2	NK
5422.7	-0.0105404	0.0777739	-0.135526	0.892196	0.972631	ENSG00000008513	None	ST3GAL1	NK
1041.08	-0.0105474	0.0385696	-0.273464	0.784497	0.940404	ENSG00000100554	None	ATP6V1D	NK
8697.52	-0.0105707	0.0397671	-0.265815	0.790382	0.94199	ENSG00000118816	None	CCNI	NK
3148.33	-0.0105859	0.0353468	-0.299488	0.764568	0.933964	ENSG00000204231	None	RXRB	NK
417.925	-0.0106143	0.0709025	-0.149703	0.880999	0.968354	ENSG00000197937	None	ZNF347	NK
964.553	-0.0106193	0.0363108	-0.292456	0.769938	0.93621	ENSG00000123472	None	ATPAF1	NK
134.915	-0.0106216	0.381868	-0.027815	0.97781	0.99661	ENSG00000197353	None	LYPD2	NK
1735.78	-0.0106346	0.0292481	-0.3636	0.716157	0.916239	ENSG00000215193	None	PEX26	NK
28.924	-0.0106386	0.135109	-0.0787409	0.937239	0.985528	ENSG00000213057	None	C1orf220	NK
4053.14	-0.0107173	0.0380146	-0.281926	0.778	0.938416	ENSG00000136628	None	EPRS1	NK
973.924	-0.0107493	0.0328061	-0.327662	0.743167	0.92703	ENSG00000116205	None	TCEANC2	NK
567.044	-0.0107575	0.210346	-0.0511421	0.959212	0.991659	ENSG00000276070	None	CCL4L2	NK
921.037	-0.0108032	0.0572493	-0.188704	0.850325	0.959406	ENSG00000125352	None	RNF113A	NK
1271.6	-0.0108082	0.0545282	-0.198214	0.842878	0.958077	ENSG00000164040	None	PGRMC2	NK
299.087	-0.0108431	0.0530965	-0.204215	0.838185	0.95633	ENSG00000138785	None	INTS12	NK
335.145	-0.0108433	0.034677	-0.312696	0.754512	0.930997	ENSG00000103707	None	MTFMT	NK
85.6904	-0.0108539	0.0767677	-0.141386	0.887565	0.970946	ENSG00000187105	None	HEATR4	NK
200.565	-0.0108824	0.0489418	-0.222354	0.824039	0.95258	ENSG00000174206	None	KICS2	NK
3747.24	-0.0108899	0.0269935	-0.403427	0.686634	0.903772	ENSG00000100461	None	RBM23	NK
34.7997	-0.0108899	0.110691	-0.0983813	0.92163	0.980865	ENSG00000279133	None	NA	NK
6373.7	-0.0108923	0.0564136	-0.193079	0.846897	0.958891	ENSG00000162231	None	NXF1	NK
291.29	-0.0109089	0.173548	-0.062858	0.94988	0.988369	ENSG00000165272	None	AQP3	NK
849.873	-0.0109171	0.0628355	-0.17374	0.862069	0.96372	ENSG00000064490	None	RFXANK	NK
50.4035	-0.0109679	0.0955647	-0.114769	0.908628	0.977764	ENSG00000232160	None	RAP2C-AS1	NK
91818.1	-0.0109874	0.0677775	-0.162109	0.87122	0.965023	ENSG00000100345	None	MYH9	NK
38.3553	-0.0110267	0.197914	-0.0557146	0.955569	0.989896	ENSG00000114405	None	C3orf14	NK
694.78	-0.0111506	0.0624832	-0.178458	0.858364	0.962177	ENSG00000154582	None	ELOC	NK
37.7559	-0.0111755	0.141769	-0.0788288	0.937169	0.985528	ENSG00000111325	None	OGFOD2	NK
5024.98	-0.0111992	0.0406146	-0.275744	0.782745	0.939881	ENSG00000121774	None	KHDRBS1	NK
1295.91	-0.0112019	0.0412769	-0.271385	0.786095	0.940404	ENSG00000154889	None	MPPE1	NK
2295.97	-0.011204	0.029857	-0.375254	0.707472	0.912726	ENSG00000187147	None	RNF220	NK
15.3302	-0.0112055	0.123631	-0.0906363	0.927782	0.983073	ENSG00000261732	None	NA	NK
125.594	-0.0112083	0.175289	-0.0639419	0.949016	0.988136	ENSG00000135678	None	CPM	NK
318.376	-0.0112488	0.0901115	-0.124832	0.900656	0.975347	ENSG00000117691	None	NENF	NK
1291.23	-0.0112614	0.199026	-0.0565824	0.954878	0.989651	ENSG00000158856	None	DMTN	NK
1329.41	-0.011297	0.0247775	-0.455939	0.648434	0.887186	ENSG00000135775	None	COG2	NK
658.934	-0.0113014	0.0645059	-0.175199	0.860923	0.963402	ENSG00000138796	None	HADH	NK
1959.88	-0.0113091	0.0428257	-0.264073	0.791724	0.94199	ENSG00000168944	None	CEP120	NK
2380.81	-0.0113121	0.048578	-0.232866	0.815866	0.949776	ENSG00000113558	None	SKP1	NK
94.6182	-0.0113522	0.109413	-0.103755	0.917363	0.979638	ENSG00000228486	None	C2orf92	NK
29.9362	-0.0113528	0.258346	-0.0439442	0.964949	0.993585	ENSG00000169495	None	HTRA4	NK
20485.4	-0.0113559	0.110375	-0.102884	0.918055	0.980002	ENSG00000122862	None	SRGN	NK
86.8601	-0.0113565	0.0931897	-0.121864	0.903007	0.976054	ENSG00000240731	None	NA	NK
8135.79	-0.011393	0.0431979	-0.263739	0.791981	0.94199	ENSG00000005810	None	MYCBP2	NK
4146.25	-0.0114453	0.0440163	-0.260024	0.794845	0.942111	ENSG00000204209	None	DAXX	NK
238.767	-0.0114661	0.0485912	-0.235971	0.813455	0.949359	ENSG00000165121	None	NA	NK
3153.24	-0.0114891	0.0491929	-0.233552	0.815333	0.949776	ENSG00000178188	None	SH2B1	NK
1048.61	-0.0114945	0.0508965	-0.22584	0.821326	0.951796	ENSG00000266472	None	MRPS21	NK
813.42	-0.0115194	0.0421669	-0.273186	0.78471	0.940404	ENSG00000083099	None	LYRM2	NK
1272.98	-0.0115416	0.0591171	-0.195233	0.84521	0.958532	ENSG00000140995	None	DEF8	NK
533.869	-0.0115635	0.045152	-0.256101	0.797873	0.943657	ENSG00000264247	None	ZNF407-AS1	NK
1727.21	-0.0116191	0.0441451	-0.263201	0.792395	0.94199	ENSG00000085511	None	MAP3K4	NK
1342.31	-0.0116214	0.0419399	-0.277097	0.781706	0.939581	ENSG00000113391	None	FAM172A	NK
1956.6	-0.0116326	0.0362266	-0.321108	0.748129	0.928536	ENSG00000066135	None	KDM4A	NK
3061.85	-0.011634	0.0509415	-0.22838	0.819351	0.950972	ENSG00000185722	None	ANKFY1	NK
1519.81	-0.0116644	0.0522418	-0.223278	0.823319	0.952448	ENSG00000079616	None	KIF22	NK
1561.16	-0.0116656	0.0293978	-0.396818	0.691502	0.905947	ENSG00000113194	None	FAF2	NK
11253.5	-0.0117064	0.0520097	-0.22508	0.821917	0.952029	ENSG00000174718	None	RESF1	NK
4393.56	-0.0117084	0.0395013	-0.296405	0.766921	0.934674	ENSG00000072518	None	MARK2	NK
1066.77	-0.0117191	0.145522	-0.0805318	0.935814	0.985195	ENSG00000013016	None	EHD3	NK
359.368	-0.0117328	0.0417324	-0.281144	0.7786	0.938747	ENSG00000112167	None	SAYSD1	NK
607.881	-0.0117335	0.081394	-0.144157	0.885377	0.9701	ENSG00000145029	None	NICN1	NK
2010	-0.0117455	0.0550287	-0.213443	0.830981	0.954354	ENSG00000071859	None	FAM50A	NK
1015.97	-0.0117555	0.0554865	-0.211862	0.832214	0.954802	ENSG00000115459	None	ELMOD3	NK
5897.98	-0.0117583	0.0501415	-0.234502	0.814596	0.949593	ENSG00000182568	None	SATB1	NK
7779.67	-0.0117638	0.0310636	-0.378702	0.70491	0.911737	ENSG00000063244	None	U2AF2	NK
5069.37	-0.0117804	0.067093	-0.175584	0.860621	0.963397	ENSG00000221978	None	CCNL2	NK
2697.09	-0.0118377	0.0461428	-0.256545	0.79753	0.943416	ENSG00000133706	None	LARS1	NK
1868.49	-0.011859	0.0481786	-0.246147	0.805568	0.946787	ENSG00000134905	None	CARS2	NK
170.151	-0.0118713	0.0645235	-0.183983	0.854026	0.960342	ENSG00000118690	None	ARMC2	NK
63.9411	-0.0118741	0.237561	-0.0499833	0.960136	0.992079	ENSG00000163814	None	CDCP1	NK
36.8973	-0.0118758	0.150356	-0.0789846	0.937045	0.985528	ENSG00000182983	None	ZNF662	NK
111.201	-0.011876	0.141137	-0.0841449	0.932941	0.984487	ENSG00000051341	None	POLQ	NK
850.689	-0.0118777	0.0551425	-0.2154	0.829456	0.953888	ENSG00000161813	None	LARP4	NK
51.7953	-0.0118943	0.103193	-0.115262	0.908237	0.977764	ENSG00000267745	None	NA	NK
51.267	-0.0118993	0.114533	-0.103894	0.917254	0.979594	ENSG00000213199	None	ASIC3	NK
4660.27	-0.0119116	0.0457489	-0.260369	0.794579	0.942111	ENSG00000139842	None	CUL4A	NK
572.388	-0.011931	0.0885665	-0.134712	0.892839	0.972875	ENSG00000146918	None	NCAPG2	NK
9.24619	-0.0119386	0.188411	-0.0633645	0.949476	NA	ENSG00000233225	None	SSBP3P1	NK
264.193	-0.0119582	0.0686799	-0.174115	0.861775	0.963567	ENSG00000139180	None	NDUFA9	NK
787.192	-0.0119685	0.0538091	-0.222425	0.823983	0.952579	ENSG00000141504	None	SAT2	NK
287.748	-0.011972	0.118109	-0.101364	0.919262	0.980293	ENSG00000080603	None	SRCAP	NK
578.857	-0.0119739	0.0402172	-0.29773	0.765909	0.934215	ENSG00000162604	None	TM2D1	NK
1403.82	-0.0120022	0.0574515	-0.20891	0.834519	0.954978	ENSG00000186283	None	TOR3A	NK
1871.16	-0.0120094	0.0457984	-0.262224	0.793148	0.942111	ENSG00000247596	None	TWF2	NK
43.056	-0.0120221	0.243863	-0.0492987	0.960681	0.992163	ENSG00000179331	None	RAB39A	NK
41.0683	-0.0120319	0.103059	-0.116748	0.90706	0.977524	ENSG00000260160	None	NA	NK
1376.94	-0.0120393	0.0393219	-0.306173	0.759473	0.931953	ENSG00000144029	None	MRPS5	NK
563.388	-0.0120684	0.0456316	-0.264476	0.791413	0.94199	ENSG00000196922	None	ZNF252P	NK
5625.32	-0.012079	0.0455574	-0.265138	0.790903	0.94199	ENSG00000084754	None	HADHA	NK
2089.81	-0.0120824	0.0533795	-0.226349	0.82093	0.951574	ENSG00000066422	None	ZBTB11	NK
11.4394	-0.0120983	0.175253	-0.0690333	0.944963	0.98706	ENSG00000217716	None	RPS10P3	NK
32.3089	-0.0121194	0.14668	-0.0826246	0.93415	0.98479	ENSG00000260929	None	NA	NK
153.34	-0.012126	0.077871	-0.155719	0.876255	0.96617	ENSG00000136098	None	NEK3	NK
1157.11	-0.0121321	0.0422665	-0.287038	0.774083	0.937385	ENSG00000213020	None	ZNF611	NK
785.696	-0.0121322	0.0424703	-0.285663	0.775136	0.937385	ENSG00000204673	None	AKT1S1	NK
3091.31	-0.0121374	0.0745025	-0.162913	0.870587	0.964812	ENSG00000114796	None	KLHL24	NK
186.759	-0.0121427	0.064083	-0.189484	0.849714	0.959266	ENSG00000152455	None	SUV39H2	NK
18.1184	-0.0121441	0.146265	-0.0830281	0.933829	0.984708	ENSG00000078795	None	PKD2L2	NK
1145.81	-0.0121525	0.0307246	-0.395531	0.692451	0.906288	ENSG00000155729	None	KCTD18	NK
687.894	-0.0121661	0.113629	-0.107069	0.914735	0.978643	ENSG00000113108	None	APBB3	NK
12.1351	-0.0121902	0.14113	-0.0863762	0.931167	0.983961	ENSG00000148935	None	GAS2	NK
416.355	-0.012223	0.0562798	-0.217183	0.828066	0.953305	ENSG00000101417	None	PXMP4	NK
962.708	-0.0123038	0.0321075	-0.383207	0.701566	0.91032	ENSG00000184708	None	EIF4ENIF1	NK
2503.19	-0.0123076	0.05575	-0.220765	0.825276	0.952714	ENSG00000125977	None	EIF2S2	NK
182.17	-0.0123148	0.0918959	-0.134008	0.893396	0.97303	ENSG00000009724	None	MASP2	NK
3204.69	-0.0123197	0.0472678	-0.260637	0.794372	0.942111	ENSG00000164164	None	OTUD4	NK
2014.87	-0.0123316	0.0621252	-0.198497	0.842657	0.958063	ENSG00000198315	None	ZKSCAN8	NK
3625.44	-0.0123331	0.0337385	-0.365549	0.714702	0.915468	ENSG00000006831	None	ADIPOR2	NK
5361.42	-0.0123409	0.0352123	-0.350472	0.725985	0.920267	ENSG00000092148	None	HECTD1	NK
1178.5	-0.0123471	0.0615085	-0.200737	0.840904	0.957618	ENSG00000104324	None	CPQ	NK
5751.32	-0.0123668	0.0303465	-0.407519	0.683627	0.902119	ENSG00000189091	None	SF3B3	NK
4692.9	-0.0123688	0.100682	-0.12285	0.902226	0.976001	ENSG00000168056	None	LTBP3	NK
4105.85	-0.0124167	0.0371789	-0.333971	0.738401	0.92435	ENSG00000100441	None	KHNYN	NK
316.3	-0.0124427	0.0813403	-0.152972	0.878421	0.967487	ENSG00000122335	None	SERAC1	NK
518.224	-0.0124612	0.0530115	-0.235067	0.814157	0.949482	ENSG00000196417	None	ZNF765	NK
1707.35	-0.0124703	0.0364436	-0.342179	0.732216	0.922624	ENSG00000157014	None	TATDN2	NK
78.8644	-0.0124734	0.132627	-0.0940487	0.92507	0.982171	ENSG00000260261	None	NA	NK
4108.65	-0.012511	0.0490625	-0.255002	0.798721	0.94374	ENSG00000101782	None	RIOK3	NK
616.966	-0.0125446	0.0494624	-0.253619	0.79979	0.944525	ENSG00000131013	None	PPIL4	NK
3597.64	-0.0125568	0.0604774	-0.207629	0.835519	0.955337	ENSG00000114166	None	KAT2B	NK
901.024	-0.0125622	0.0433814	-0.289577	0.77214	0.937176	ENSG00000181135	None	ZNF707	NK
242.432	-0.0125652	0.213864	-0.0587529	0.953149	0.989162	ENSG00000197467	None	COL13A1	NK
1693.5	-0.0125796	0.0639808	-0.196616	0.844128	0.958205	ENSG00000148296	None	SURF6	NK
376.553	-0.012582	0.0691576	-0.181932	0.855636	0.960877	ENSG00000066923	None	STAG3	NK
4885.17	-0.0126014	0.046258	-0.272417	0.785302	0.940404	ENSG00000104408	None	EIF3E	NK
671.238	-0.0126117	0.0425288	-0.296546	0.766813	0.934674	ENSG00000122033	None	MTIF3	NK
136.101	-0.0126152	0.151195	-0.0834363	0.933505	0.984661	ENSG00000272221	None	NA	NK
55.0307	-0.0126185	0.0973396	-0.129633	0.896857	0.974213	ENSG00000143367	None	TUFT1	NK
1788.72	-0.0126283	0.0595205	-0.212167	0.831977	0.95474	ENSG00000140374	None	ETFA	NK
442.793	-0.0126362	0.0420573	-0.300452	0.763833	0.933627	ENSG00000106993	None	CDC37L1	NK
3784.68	-0.012651	0.0770625	-0.164166	0.869601	0.964812	ENSG00000168264	None	IRF2BP2	NK
13.7931	-0.0126659	0.138738	-0.0912937	0.927259	0.982987	ENSG00000255741	None	NA	NK
432.665	-0.0126698	0.0671567	-0.18866	0.850359	0.959406	ENSG00000171448	None	ZBTB26	NK
2969.42	-0.0126787	0.0290708	-0.436132	0.662741	0.892804	ENSG00000113575	None	PPP2CA	NK
3595.35	-0.0126897	0.0496685	-0.255487	0.798347	0.943688	ENSG00000092439	None	TRPM7	NK
1422.19	-0.0126985	0.0457444	-0.277596	0.781322	0.939545	ENSG00000041802	None	LSG1	NK
898.461	-0.0127171	0.0833484	-0.152578	0.878731	0.967604	ENSG00000154265	None	ABCA5	NK
467.605	-0.0127184	0.0664096	-0.191514	0.848123	0.958922	ENSG00000117569	None	PTBP2	NK
1115.86	-0.0127881	0.0530693	-0.240969	0.809579	0.9479	ENSG00000106351	None	AGFG2	NK
9762.78	-0.0128075	0.0267129	-0.47945	0.631619	0.881045	ENSG00000147140	None	NONO	NK
919.77	-0.0128115	0.0580967	-0.22052	0.825466	0.952714	ENSG00000213859	None	KCTD11	NK
3165.5	-0.0128248	0.0413555	-0.310112	0.756476	0.931622	ENSG00000146223	None	RPL7L1	NK
10562.3	-0.0128249	0.0462241	-0.277451	0.781434	0.939545	ENSG00000060237	None	WNK1	NK
209.385	-0.0128562	0.0554098	-0.23202	0.816522	0.949818	ENSG00000171428	None	NAT1	NK
1243.47	-0.0128954	0.0374519	-0.344318	0.730607	0.921944	ENSG00000136875	None	PRPF4	NK
1821.56	-0.012896	0.0259224	-0.497483	0.618848	0.876744	ENSG00000105819	None	PMPCB	NK
7870.06	-0.0129443	0.0697204	-0.18566	0.852711	0.959725	ENSG00000007237	None	GAS7	NK
825.686	-0.0129458	0.0462751	-0.279758	0.779664	0.939114	ENSG00000182919	None	C11orf54	NK
1114.46	-0.0130008	0.0454768	-0.285877	0.774972	0.937385	ENSG00000147421	None	HMBOX1	NK
20701.9	-0.0130022	0.0371022	-0.350441	0.726007	0.920267	ENSG00000170776	None	AKAP13	NK
158.374	-0.0130047	0.0817878	-0.159005	0.873665	0.965934	ENSG00000115109	None	EPB41L5	NK
584.106	-0.0130193	0.0528287	-0.246443	0.805339	0.946711	ENSG00000166997	None	CNPY4	NK
5078.46	-0.0130292	0.0413246	-0.31529	0.752542	0.930408	ENSG00000104365	None	IKBKB	NK
22.2265	-0.0130974	0.0984951	-0.132975	0.894213	0.973122	ENSG00000236810	None	ELOA-AS1	NK
476.489	-0.0131092	0.0824517	-0.158992	0.873675	0.965934	ENSG00000164430	None	CGAS	NK
1965.13	-0.0131175	0.0524025	-0.250321	0.802339	0.946185	ENSG00000054611	None	TBC1D22A	NK
47.0064	-0.0131319	0.0806276	-0.162871	0.87062	0.964812	ENSG00000234329	None	RPL7AP16	NK
21.399	-0.0131375	0.151582	-0.0866693	0.930934	0.983861	ENSG00000268230	None	NA	NK
1891.61	-0.0131444	0.0457629	-0.287228	0.773937	0.937385	ENSG00000147457	None	CHMP7	NK
133.242	-0.0131841	0.0506438	-0.260329	0.79461	0.942111	ENSG00000204954	None	C12orf73	NK
17.5825	-0.0131899	0.0992084	-0.132951	0.894232	0.973122	ENSG00000270084	None	GAS5-AS1	NK
10301	-0.0131907	0.0606186	-0.217601	0.82774	0.953305	ENSG00000124831	None	LRRFIP1	NK
3337.48	-0.0131996	0.0465847	-0.283346	0.776911	0.937953	ENSG00000048649	None	RSF1	NK
2364.13	-0.0132145	0.0363553	-0.363482	0.716245	0.916239	ENSG00000129292	None	PHF20L1	NK
3112.49	-0.0132201	0.0512522	-0.257942	0.796452	0.942797	ENSG00000254999	None	BRK1	NK
385.168	-0.0132244	0.118909	-0.111214	0.911447	0.97821	ENSG00000110628	None	SLC22A18	NK
331.52	-0.0132415	0.0537191	-0.246496	0.805298	0.946711	ENSG00000111845	None	PAK1IP1	NK
543.52	-0.0132456	0.0574392	-0.230602	0.817624	0.950126	ENSG00000121057	None	AKAP1	NK
1352.77	-0.0132456	0.0540289	-0.245157	0.806335	0.947097	ENSG00000142892	None	PIGK	NK
1138.81	-0.0132503	0.0703337	-0.188392	0.850569	0.959406	ENSG00000196950	None	SLC39A10	NK
3667.04	-0.0132654	0.0323456	-0.410114	0.681722	0.901189	ENSG00000183354	None	KIAA2026	NK
296.088	-0.0132749	0.0606447	-0.218897	0.82673	0.953098	ENSG00000163378	None	EOGT	NK
1055.02	-0.0132753	0.0331872	-0.400012	0.689148	0.904743	ENSG00000111877	None	MCM9	NK
1395.12	-0.0133252	0.0377799	-0.352705	0.724309	0.920169	ENSG00000140382	None	HMG20A	NK
1567.29	-0.0133292	0.04574	-0.291413	0.770736	0.936704	ENSG00000140157	None	NIPA2	NK
628.092	-0.0133658	0.0879216	-0.152019	0.879172	0.967805	ENSG00000110318	None	CEP126	NK
673.653	-0.0133685	0.0460187	-0.290502	0.771433	0.937082	ENSG00000000457	None	SCYL3	NK
146.655	-0.0133693	0.0697774	-0.1916	0.848056	0.958922	ENSG00000176700	None	SCAND2P	NK
172.838	-0.0133711	0.0799999	-0.16714	0.86726	0.964651	ENSG00000176659	None	LINC02910	NK
12687.9	-0.0133844	0.0486087	-0.275349	0.783048	0.939919	ENSG00000149177	None	PTPRJ	NK
778.772	-0.0134012	0.0322521	-0.415515	0.677765	0.899252	ENSG00000076321	None	KLHL20	NK
441.297	-0.0134209	0.0658353	-0.203855	0.838467	0.9564	ENSG00000158623	None	COPG2	NK
14.5849	-0.0134355	0.147777	-0.0909176	0.927558	0.983063	ENSG00000269050	None	NA	NK
871.523	-0.0134502	0.0636855	-0.211197	0.832734	0.954956	ENSG00000141994	None	DUS3L	NK
5850.47	-0.0134533	0.0496215	-0.271118	0.786301	0.940404	ENSG00000160633	None	SAFB	NK
863.647	-0.0134799	0.0674396	-0.199881	0.841574	0.957827	ENSG00000144867	None	SRPRB	NK
23.3801	-0.0134855	0.165879	-0.0812972	0.935206	0.985054	ENSG00000116096	None	SPR	NK
142.182	-0.0134862	0.104743	-0.128755	0.897551	0.9746	ENSG00000177465	None	ACOT4	NK
82.5368	-0.0134966	0.114285	-0.118095	0.905992	0.977465	ENSG00000221926	None	TRIM16	NK
136.157	-0.0134996	0.0930694	-0.145049	0.884672	0.9701	ENSG00000242861	None	NA	NK
655.384	-0.0135158	0.096477	-0.140093	0.888586	0.971327	ENSG00000184384	None	MAML2	NK
1769.54	-0.0135194	0.138007	-0.0979619	0.921963	0.981036	ENSG00000089041	None	P2RX7	NK
2411.16	-0.0135229	0.0363112	-0.372417	0.709582	0.913535	ENSG00000054965	None	FAM168A	NK
1325.64	-0.0135289	0.0636848	-0.212435	0.831767	0.954721	ENSG00000117143	None	UAP1	NK
1914.99	-0.0135557	0.0613697	-0.220886	0.825181	0.952714	ENSG00000110583	None	NAA40	NK
18.7362	-0.013576	0.134434	-0.100986	0.919562	0.980293	ENSG00000260698	None	NA	NK
796.416	-0.0135824	0.0560286	-0.242419	0.808456	0.9479	ENSG00000060762	None	MPC1	NK
2425.79	-0.0135841	0.0384501	-0.353293	0.723869	0.920169	ENSG00000166847	None	DCTN5	NK
200.684	-0.01361	0.0574824	-0.236768	0.812837	0.949359	ENSG00000183666	None	GUSBP1	NK
3555.52	-0.0136166	0.0881711	-0.154434	0.877268	0.966771	ENSG00000125910	None	S1PR4	NK
469.833	-0.013623	0.0522727	-0.260614	0.79439	0.942111	ENSG00000157045	None	NTAN1	NK
85.7581	-0.0136279	0.176055	-0.0774074	0.938299	0.985745	ENSG00000175063	None	UBE2C	NK
1922.41	-0.0136467	0.060057	-0.227229	0.820245	0.951384	ENSG00000151835	None	SACS	NK
1603.47	-0.0136616	0.0273532	-0.499451	0.617462	0.876397	ENSG00000164024	None	METAP1	NK
1940.85	-0.0136708	0.0372846	-0.366661	0.713872	0.915046	ENSG00000164808	None	SPIDR	NK
1079.1	-0.0136732	0.035789	-0.382049	0.702425	0.910606	ENSG00000111880	None	RNGTT	NK
33.1521	-0.0136813	0.124593	-0.109808	0.912562	0.978507	ENSG00000232926	None	RPL8P5	NK
50.4205	-0.0136856	0.124683	-0.109763	0.912598	0.978507	ENSG00000105173	None	CCNE1	NK
203.733	-0.0137536	0.171627	-0.0801362	0.936129	0.985283	ENSG00000063438	None	AHRR	NK
4383.18	-0.0137647	0.0873526	-0.157577	0.87479	0.965934	ENSG00000146067	None	FAM193B	NK
826.483	-0.013789	0.0506431	-0.272279	0.785408	0.940404	ENSG00000130244	None	FAM98C	NK
8.24193	-0.0138035	0.195733	-0.070522	0.943778	NA	ENSG00000163467	None	TSACC	NK
9010.48	-0.0138133	0.0573108	-0.241024	0.809537	0.9479	ENSG00000106682	None	EIF4H	NK
634.243	-0.0138173	0.0455375	-0.303426	0.761565	0.932909	ENSG00000023697	None	DERA	NK
609.05	-0.0138234	0.0633073	-0.218354	0.827154	0.953098	ENSG00000028116	None	VRK2	NK
696.474	-0.0138397	0.151823	-0.0911564	0.927368	0.983009	ENSG00000270055	None	NA	NK
308.729	-0.0138536	0.133777	-0.103557	0.917521	0.97974	ENSG00000114268	None	PFKFB4	NK
30.6245	-0.0138704	0.181357	-0.0764809	0.939037	0.985753	ENSG00000139734	None	DIAPH3	NK
2484.06	-0.0138747	0.0566301	-0.245006	0.806452	0.947097	ENSG00000169919	None	GUSB	NK
1749.01	-0.0138749	0.0403576	-0.343798	0.730998	0.921981	ENSG00000113522	None	RAD50	NK
5188.98	-0.0138999	0.0589434	-0.235818	0.813574	0.949359	ENSG00000109920	None	FNBP4	NK
4357.52	-0.013915	0.0385548	-0.360914	0.718164	0.917197	ENSG00000090615	None	GOLGA3	NK
981.986	-0.0139306	0.129285	-0.107751	0.914193	0.97855	ENSG00000138031	None	ADCY3	NK
12.8791	-0.0139344	0.412447	-0.0337847	0.973049	0.996099	ENSG00000114251	None	WNT5A	NK
5178.2	-0.0139369	0.038847	-0.358765	0.719771	0.918166	ENSG00000141968	None	VAV1	NK
470.916	-0.013938	0.0879642	-0.158451	0.874102	0.965934	ENSG00000163482	None	STK36	NK
4858.56	-0.0139748	0.0570496	-0.244959	0.806488	0.947097	ENSG00000110697	None	PITPNM1	NK
367.87	-0.0140115	0.0412696	-0.339513	0.734224	0.92281	ENSG00000148835	None	TAF5	NK
5938.76	-0.0140211	0.0510608	-0.274597	0.783626	0.940251	ENSG00000082898	None	XPO1	NK
649.113	-0.0140277	0.0437385	-0.320717	0.748425	0.928568	ENSG00000081870	None	HSPB11	NK
331.449	-0.0140348	0.0399389	-0.351407	0.725283	0.920245	ENSG00000189042	None	ZNF567	NK
527.065	-0.014051	0.0450236	-0.312081	0.754979	0.931093	ENSG00000197429	None	IPP	NK
4058.57	-0.0140622	0.0666367	-0.211027	0.832866	0.954978	ENSG00000145990	None	GFOD1	NK
1074.75	-0.0140852	0.0409431	-0.344018	0.730833	0.921971	ENSG00000167842	None	MIS12	NK
1942.86	-0.0141385	0.0418573	-0.337778	0.735531	0.922976	ENSG00000135317	None	SNX14	NK
110.976	-0.0141984	0.0741759	-0.191416	0.8482	0.958922	ENSG00000161664	None	ASB16	NK
709.081	-0.014203	0.0456924	-0.31084	0.755922	0.931613	ENSG00000143436	None	MRPL9	NK
69.9711	-0.0142238	0.126651	-0.112307	0.91058	0.97805	ENSG00000130821	None	SLC6A8	NK
1027.32	-0.0142582	0.0331155	-0.430558	0.66679	0.894359	ENSG00000136631	None	VPS45	NK
850.405	-0.0142833	0.0467659	-0.305421	0.760046	0.931953	ENSG00000105722	None	ERF	NK
946.743	-0.0142922	0.053912	-0.265102	0.790931	0.94199	ENSG00000143952	None	VPS54	NK
46.1676	-0.0143055	0.122289	-0.116981	0.906875	0.977524	ENSG00000167676	None	PLIN4	NK
222.664	-0.0143111	0.0735984	-0.194448	0.845825	0.95867	ENSG00000099203	None	TMED1	NK
17.3403	-0.0143133	0.132827	-0.107759	0.914187	0.97855	ENSG00000173175	None	ADCY5	NK
3438.36	-0.0143401	0.0500877	-0.2863	0.774649	0.937385	ENSG00000134744	None	TUT4	NK
352.518	-0.0143559	0.04229	-0.339464	0.73426	0.92281	ENSG00000119965	None	C10orf88	NK
3214.65	-0.0143577	0.0373749	-0.384155	0.700864	0.91032	ENSG00000146457	None	WTAP	NK
6096.63	-0.0143695	0.0653522	-0.219878	0.825966	0.952962	ENSG00000205413	None	SAMD9	NK
3185.72	-0.0143791	0.0555663	-0.258774	0.79581	0.942424	ENSG00000108799	None	EZH1	NK
7557.98	-0.0143919	0.0384981	-0.373832	0.708529	0.913304	ENSG00000162923	None	WDR26	NK
191.17	-0.014403	0.0825774	-0.174418	0.861537	0.963549	ENSG00000278619	None	MRM1	NK
3268.74	-0.0144088	0.0568665	-0.25338	0.799975	0.944641	ENSG00000171206	None	TRIM8	NK
3825.15	-0.014412	0.0321327	-0.448513	0.653783	0.888932	ENSG00000135018	None	UBQLN1	NK
23.1106	-0.0144144	0.164685	-0.0875269	0.930253	0.983569	ENSG00000230330	None	HMGN2P3	NK
1926.24	-0.0144282	0.0511438	-0.28211	0.777859	0.938416	ENSG00000006712	None	PAF1	NK
619.091	-0.0144296	0.227045	-0.0635541	0.949325	0.988171	ENSG00000104267	None	CA2	NK
688.307	-0.0144417	0.0583433	-0.24753	0.804498	0.946531	ENSG00000040199	None	PHLPP2	NK
1109.8	-0.0144463	0.0412352	-0.35034	0.726084	0.920267	ENSG00000128607	None	KLHDC10	NK
356.019	-0.0144705	0.0692003	-0.20911	0.834363	0.954978	ENSG00000167487	None	KLHL26	NK
185.149	-0.0144802	0.0470321	-0.30788	0.758173	0.931778	ENSG00000170222	None	ADPRM	NK
3492.77	-0.0144864	0.0389364	-0.372052	0.709854	0.913535	ENSG00000100207	None	TCF20	NK
2120.67	-0.0145086	0.0563996	-0.257247	0.796988	0.943212	ENSG00000124535	None	WRNIP1	NK
580.473	-0.0145157	0.0559719	-0.259338	0.795374	0.942213	ENSG00000162222	None	TTC9C	NK
258.679	-0.0145174	0.0705426	-0.205796	0.83695	0.956136	ENSG00000167394	None	ZNF668	NK
856.229	-0.0145182	0.0768145	-0.189004	0.85009	0.959347	ENSG00000197774	None	EME2	NK
4791.39	-0.0145204	0.0752752	-0.192897	0.847039	0.958891	ENSG00000177663	None	IL17RA	NK
9159.76	-0.0145337	0.0485195	-0.299543	0.764526	0.933964	ENSG00000168610	None	STAT3	NK
14.4274	-0.0145362	0.43286	-0.0335817	0.973211	0.996099	ENSG00000137878	None	GCOM1	NK
256.401	-0.0145489	0.137997	-0.105429	0.916035	0.979231	ENSG00000183690	None	EFHC2	NK
2034.46	-0.014554	0.0626201	-0.232417	0.816214	0.949818	ENSG00000089057	None	SLC23A2	NK
147.548	-0.0145678	0.0641477	-0.227098	0.820347	0.951384	ENSG00000140543	None	DET1	NK
1658.83	-0.0145858	0.059539	-0.244978	0.806473	0.947097	ENSG00000160953	None	PWWP3A	NK
3344.44	-0.0145963	0.0509866	-0.286278	0.774665	0.937385	ENSG00000100605	None	ITPK1	NK
1475.88	-0.0146008	0.0747605	-0.1953	0.845158	0.958532	ENSG00000102125	None	TAFAZZIN	NK
508.065	-0.0146482	0.0500395	-0.292733	0.769727	0.93621	ENSG00000174306	None	ZHX3	NK
14.6303	-0.0146486	0.22215	-0.06594	0.947426	0.987661	ENSG00000263412	None	NFE2L1-DT	NK
714.248	-0.0146731	0.0557108	-0.263379	0.792258	0.94199	ENSG00000151466	None	SCLT1	NK
1641.4	-0.0146869	0.106028	-0.138518	0.889831	0.972027	ENSG00000171860	None	C3AR1	NK
36.5968	-0.0147016	0.094439	-0.155673	0.876291	0.96617	ENSG00000277534	None	NA	NK
2083.07	-0.0147127	0.0475449	-0.309448	0.756981	0.931622	ENSG00000134882	None	UBAC2	NK
427.077	-0.0147291	0.0511463	-0.28798	0.773362	0.937385	ENSG00000197841	None	ZNF181	NK
268.741	-0.0147313	0.0530618	-0.277625	0.7813	0.939545	ENSG00000170270	None	GON7	NK
2208.31	-0.0147396	0.0409903	-0.359587	0.719156	0.917864	ENSG00000119906	None	SLF2	NK
307.196	-0.0148304	0.0756279	-0.196097	0.844534	0.958283	ENSG00000258297	None	NA	NK
1163.94	-0.0148723	0.0584748	-0.254337	0.799235	0.944025	ENSG00000146826	None	TRAPPC14	NK
1342.59	-0.0148977	0.0353449	-0.421494	0.673394	0.898024	ENSG00000033030	None	ZCCHC8	NK
164.013	-0.0149224	0.0853362	-0.174866	0.861185	0.963467	ENSG00000280120	None	NA	NK
2215.46	-0.014923	0.0469869	-0.317599	0.750789	0.929545	ENSG00000089006	None	SNX5	NK
17957	-0.0149337	0.0519672	-0.287368	0.77383	0.937385	ENSG00000058668	None	ATP2B4	NK
18.3796	-0.0149594	0.160667	-0.093108	0.925818	0.982309	ENSG00000166578	None	IQCD	NK
513.871	-0.0149659	0.046095	-0.324676	0.745426	0.928109	ENSG00000157426	None	AASDH	NK
2609.04	-0.0149715	0.0293403	-0.510269	0.609863	0.873608	ENSG00000114062	None	UBE3A	NK
145.426	-0.0149907	0.264065	-0.056769	0.954729	0.989651	ENSG00000173535	None	TNFRSF10C	NK
371.068	-0.0150203	0.134137	-0.111977	0.910842	0.97805	ENSG00000186994	None	KANK3	NK
18.4342	-0.0150445	0.142844	-0.105321	0.916121	0.979231	ENSG00000275339	None	NA	NK
1960.37	-0.0150708	0.0824691	-0.182745	0.854998	0.96052	ENSG00000213983	None	AP1G2	NK
433.019	-0.0150762	0.0757164	-0.199114	0.842174	0.958043	ENSG00000164300	None	SERINC5	NK
12.3323	-0.0150765	0.157878	-0.0954946	0.923922	0.981734	ENSG00000272109	None	NA	NK
11.8191	-0.0150795	0.158803	-0.0949573	0.924349	0.981877	ENSG00000273742	None	MIR6075	NK
1057.78	-0.0151018	0.0673548	-0.224212	0.822592	0.952307	ENSG00000146414	None	SHPRH	NK
33.007	-0.015113	0.0877414	-0.172245	0.863245	0.963977	ENSG00000240401	None	NA	NK
970.205	-0.0151141	0.0453465	-0.333303	0.738906	0.924647	ENSG00000104472	None	CHRAC1	NK
959.294	-0.0151255	0.0452062	-0.334589	0.737936	0.92435	ENSG00000105821	None	DNAJC2	NK
10.2167	-0.0151549	0.153327	-0.0988406	0.921265	NA	ENSG00000228554	None	NA	NK
36.7342	-0.0151559	0.105597	-0.143525	0.885875	0.970263	ENSG00000188739	None	RBM34	NK
198.022	-0.0151693	0.105906	-0.143234	0.886105	0.970453	ENSG00000196696	None	PDXDC2P-NPIPB14P	NK
1023.17	-0.0151928	0.0688052	-0.220808	0.825242	0.952714	ENSG00000104907	None	TRMT1	NK
36.496	-0.0151931	0.0972044	-0.156301	0.875796	0.966032	ENSG00000248714	None	ZNF652-AS1	NK
146.96	-0.0151946	0.141393	-0.107463	0.914421	0.97855	ENSG00000121152	None	NCAPH	NK
2121.18	-0.0152008	0.0448913	-0.338614	0.734901	0.92281	ENSG00000135966	None	TGFBRAP1	NK
217.288	-0.0152056	0.18625	-0.0816409	0.934932	0.985026	ENSG00000070182	None	SPTB	NK
1886.89	-0.0152059	0.0411906	-0.369159	0.712009	0.914127	ENSG00000076685	None	NT5C2	NK
556.866	-0.0152483	0.0575423	-0.264993	0.791015	0.94199	ENSG00000146281	None	PM20D2	NK
739.896	-0.0152506	0.0612703	-0.248907	0.803432	0.946286	ENSG00000167566	None	NCKAP5L	NK
1391.53	-0.015269	0.0370197	-0.412456	0.680005	0.900498	ENSG00000221914	None	PPP2R2A	NK
14.1185	-0.0152739	0.128197	-0.119144	0.905161	0.977128	ENSG00000120820	None	GLT8D2	NK
2931.99	-0.0152943	0.0560626	-0.272808	0.785001	0.940404	ENSG00000125651	None	GTF2F1	NK
560.69	-0.0152986	0.0517365	-0.295703	0.767457	0.934887	ENSG00000164347	None	GFM2	NK
410.134	-0.0153134	0.0657179	-0.233018	0.815748	0.949776	ENSG00000146021	None	KLHL3	NK
5301.19	-0.0153224	0.0664894	-0.230449	0.817743	0.950126	ENSG00000145287	None	PLAC8	NK
638.86	-0.0153654	0.052751	-0.291282	0.770836	0.936704	ENSG00000147679	None	UTP23	NK
604.221	-0.0153893	0.0357852	-0.430048	0.667161	0.894403	ENSG00000171865	None	RNASEH1	NK
2813.47	-0.0153983	0.0421641	-0.3652	0.714962	0.915468	ENSG00000055130	None	CUL1	NK
20799.8	-0.0154096	0.0494564	-0.311579	0.755361	0.931231	ENSG00000114353	None	GNAI2	NK
1097.96	-0.0154265	0.0401142	-0.384564	0.70056	0.910234	ENSG00000042445	None	RETSAT	NK
2518.62	-0.0154374	0.180587	-0.0854843	0.931876	0.984158	ENSG00000100292	None	HMOX1	NK
3288.54	-0.0154405	0.0413198	-0.373683	0.70864	0.913304	ENSG00000070814	None	TCOF1	NK
86.4683	-0.0154513	0.108261	-0.142722	0.886509	0.970712	ENSG00000181690	None	PLAG1	NK
1621.66	-0.015454	0.0417772	-0.369915	0.711446	0.914014	ENSG00000204138	None	PHACTR4	NK
27.3401	-0.0154575	0.122739	-0.125938	0.899781	0.975332	ENSG00000272650	None	NA	NK
3147.53	-0.0154672	0.0415019	-0.372687	0.709382	0.913535	ENSG00000089916	None	GPATCH2L	NK
5154.74	-0.0154939	0.0371348	-0.417235	0.676507	0.898772	ENSG00000204843	None	DCTN1	NK
645.532	-0.0154985	0.0350825	-0.441772	0.658654	0.890905	ENSG00000102738	None	MRPS31	NK
1429.02	-0.0155198	0.0371098	-0.418214	0.675791	0.898772	ENSG00000144566	None	RAB5A	NK
20.1383	-0.0155207	0.20823	-0.0745363	0.940584	0.985753	ENSG00000112874	None	NUDT12	NK
201.451	-0.0155254	0.228023	-0.0680869	0.945716	0.987249	ENSG00000279841	None	NA	NK
12905.3	-0.0155407	0.135681	-0.114539	0.908811	0.977806	ENSG00000154451	None	GBP5	NK
428.791	-0.0155424	0.114107	-0.136209	0.891656	0.972286	ENSG00000109458	None	GAB1	NK
547.906	-0.0155701	0.0516887	-0.301228	0.763241	0.933448	ENSG00000104412	None	EMC2	NK
204.966	-0.0155742	0.0742846	-0.209656	0.833936	0.954978	ENSG00000101342	None	TLDC2	NK
36.0786	-0.0155752	0.142065	-0.109634	0.9127	0.978523	ENSG00000257337	None	TNS2-AS1	NK
1127.32	-0.0155881	0.052173	-0.298777	0.76511	0.933964	ENSG00000138078	None	PREPL	NK
155.022	-0.015621	0.0927726	-0.168379	0.866285	0.964359	ENSG00000251002	None	TRD-AS1	NK
1127.04	-0.0156243	0.249092	-0.0627252	0.949985	0.988369	ENSG00000104974	None	LILRA1	NK
375.619	-0.0156502	0.0663474	-0.235882	0.813524	0.949359	ENSG00000067533	None	RRP15	NK
840.538	-0.0156696	0.0661519	-0.236874	0.812755	0.949359	ENSG00000279369	None	NA	NK
5426.26	-0.0156896	0.0311143	-0.504257	0.614081	0.874833	ENSG00000136758	None	YME1L1	NK
1964.58	-0.0157026	0.0334036	-0.470088	0.638292	0.883128	ENSG00000136811	None	ODF2	NK
1157.73	-0.0157072	0.0355675	-0.441617	0.658766	0.890918	ENSG00000204439	None	C6orf47	NK
629.434	-0.0157279	0.0528413	-0.297644	0.765975	0.934215	ENSG00000132313	None	MRPL35	NK
165.67	-0.0157313	0.0858128	-0.183321	0.854546	0.960449	ENSG00000119723	None	COQ6	NK
1020.23	-0.0157582	0.048559	-0.324517	0.745547	0.92818	ENSG00000129197	None	RPAIN	NK
60.4608	-0.015763	0.151187	-0.104262	0.916962	0.979577	ENSG00000117650	None	NEK2	NK
166.964	-0.0157795	0.136496	-0.115604	0.907966	0.977764	ENSG00000211764	None	TRBJ2-1	NK
963.806	-0.0158567	0.0376408	-0.421264	0.673562	0.898024	ENSG00000124596	None	OARD1	NK
2569.88	-0.0158665	0.0265428	-0.59777	0.549994	0.848164	ENSG00000124214	None	STAU1	NK
1709.9	-0.0158698	0.045738	-0.346971	0.728613	0.921056	ENSG00000151893	None	CACUL1	NK
1096.59	-0.0158827	0.0452593	-0.350926	0.725644	0.920267	ENSG00000113621	None	TXNDC15	NK
693.244	-0.0158849	0.0817542	-0.194301	0.845941	0.95867	ENSG00000167785	None	ZNF558	NK
6199.37	-0.0158867	0.0384796	-0.41286	0.679709	0.900381	ENSG00000155506	None	LARP1	NK
977.265	-0.0159348	0.0381636	-0.417538	0.676285	0.898772	ENSG00000111364	None	DDX55	NK
1958.16	-0.0159485	0.0397561	-0.401159	0.688303	0.904426	ENSG00000183735	None	TBK1	NK
80.1006	-0.0159978	0.115567	-0.138429	0.889901	0.972027	ENSG00000205918	None	PDPK2P	NK
10.5287	-0.0159997	0.149495	-0.107025	0.914769	NA	ENSG00000242615	None	NA	NK
990.028	-0.0159998	0.0377793	-0.423507	0.671926	0.897283	ENSG00000119953	None	SMNDC1	NK
809.284	-0.0160007	0.0488595	-0.327484	0.743302	0.92706	ENSG00000119787	None	ATL2	NK
4638.32	-0.0160103	0.0682994	-0.234413	0.814665	0.949606	ENSG00000143515	None	ATP8B2	NK
5129.56	-0.0160103	0.0437941	-0.365581	0.714677	0.915468	ENSG00000054267	None	ARID4B	NK
154.411	-0.0160135	0.098378	-0.162776	0.870695	0.964812	ENSG00000136379	None	ABHD17C	NK
22998.5	-0.0160488	0.0360541	-0.445132	0.656225	0.890021	ENSG00000110321	None	EIF4G2	NK
3199.08	-0.0160638	0.0447683	-0.35882	0.719729	0.918166	ENSG00000119397	None	CNTRL	NK
738.285	-0.0160817	0.0553976	-0.290296	0.771589	0.937082	ENSG00000164366	None	CCDC127	NK
34.5742	-0.0160836	0.140019	-0.114868	0.90855	0.977764	ENSG00000167371	None	PRRT2	NK
21.0823	-0.016086	0.152577	-0.105429	0.916036	0.979231	ENSG00000257509	None	NA	NK
21.6346	-0.0160891	0.130533	-0.123257	0.901903	0.975844	ENSG00000251131	None	NA	NK
753.746	-0.016133	0.0669094	-0.241118	0.809464	0.9479	ENSG00000139168	None	ZCRB1	NK
9.74043	-0.0161387	0.200053	-0.0806724	0.935702	NA	ENSG00000278743	None	NA	NK
284.926	-0.0161421	0.0408522	-0.395134	0.692744	0.906288	ENSG00000034693	None	PEX3	NK
789.004	-0.0161453	0.0486195	-0.332076	0.739832	0.925138	ENSG00000137171	None	KLC4	NK
1954.18	-0.0161507	0.0406821	-0.396997	0.69137	0.905947	ENSG00000113649	None	TCERG1	NK
974.479	-0.0161653	0.0363758	-0.444397	0.656755	0.890216	ENSG00000118454	None	ANKRD13C	NK
4044.17	-0.0161732	0.0406085	-0.398272	0.69043	0.905571	ENSG00000175582	None	RAB6A	NK
4687.85	-0.0162128	0.049079	-0.330342	0.741142	0.925839	ENSG00000149187	None	CELF1	NK
381.518	-0.0162246	0.172196	-0.094222	0.924933	0.982171	ENSG00000114541	None	FRMD4B	NK
10.2271	-0.0162398	0.144103	-0.112695	0.910272	NA	ENSG00000224988	None	NA	NK
3434.61	-0.0162472	0.0541451	-0.300068	0.764126	0.933829	ENSG00000004455	None	AK2	NK
4032.44	-0.0162578	0.0769818	-0.21119	0.832739	0.954956	ENSG00000119801	None	YPEL5	NK
67.3091	-0.0162648	0.163752	-0.0993257	0.92088	0.980695	ENSG00000169607	None	CKAP2L	NK
846.327	-0.016281	0.0643241	-0.253108	0.800185	0.94476	ENSG00000204149	None	AGAP6	NK
1160.81	-0.0162845	0.0383412	-0.424727	0.671036	0.896718	ENSG00000125166	None	GOT2	NK
832.895	-0.016304	0.0422085	-0.386274	0.699294	0.909477	ENSG00000196670	None	ZFP62	NK
92.6168	-0.016345	0.0955327	-0.171093	0.86415	0.964291	ENSG00000260257	None	LOC119746555	NK
5522.68	-0.0163482	0.0515762	-0.316972	0.751265	0.929626	ENSG00000123200	None	ZC3H13	NK
67.1616	-0.0163632	0.0915165	-0.1788	0.858095	0.962125	ENSG00000053438	None	NNAT	NK
18.5653	-0.0163685	0.175551	-0.0932407	0.925712	0.982309	ENSG00000197712	None	FAM114A1	NK
4365.67	-0.0163894	0.109835	-0.149219	0.881381	0.968528	ENSG00000167106	None	EEIG1	NK
52.7379	-0.0163989	0.152287	-0.107684	0.914246	0.97855	ENSG00000173898	None	SPTBN2	NK
1458.32	-0.0164203	0.0324053	-0.506716	0.612354	0.873943	ENSG00000129071	None	MBD4	NK
1243.32	-0.0164206	0.0405295	-0.405152	0.685366	0.902965	ENSG00000013561	None	RNF14	NK
750.673	-0.0164415	0.0627229	-0.262129	0.793222	0.942111	ENSG00000125871	None	MGME1	NK
572.759	-0.0164614	0.0618333	-0.266222	0.790068	0.941977	ENSG00000245849	None	RAD51-AS1	NK
3085.77	-0.016462	0.0289911	-0.56783	0.57015	0.857951	ENSG00000126261	None	UBA2	NK
7091.04	-0.0164665	0.0585196	-0.281384	0.778416	0.938688	ENSG00000088179	None	PTPN4	NK
255.349	-0.0164734	0.0753212	-0.218709	0.826877	0.953098	ENSG00000008086	None	CDKL5	NK
95.8028	-0.0164868	0.0970397	-0.169898	0.865091	0.964359	ENSG00000130812	None	ANGPTL6	NK
18.6539	-0.016519	0.143792	-0.114881	0.90854	0.977764	ENSG00000171790	None	SLFNL1	NK
2073.85	-0.016525	0.0340251	-0.485671	0.6272	0.879453	ENSG00000163875	None	MEAF6	NK
1732.18	-0.0165556	0.0369447	-0.448118	0.654068	0.888932	ENSG00000077721	None	UBE2A	NK
2171.99	-0.0165627	0.0665786	-0.248769	0.803539	0.946286	ENSG00000164305	None	CASP3	NK
7115.61	-0.0165938	0.117765	-0.140906	0.887944	0.971185	ENSG00000112096	None	SOD2	NK
1683.74	-0.0166102	0.123189	-0.134834	0.892743	0.972875	ENSG00000099785	None	MARCHF2	NK
940.545	-0.016623	0.0346909	-0.479176	0.631814	0.881046	ENSG00000028203	None	VEZT	NK
148.883	-0.016643	0.109045	-0.152625	0.878694	0.967604	ENSG00000136636	None	KCTD3	NK
322.779	-0.0166538	0.0884896	-0.1882	0.85072	0.959406	ENSG00000160226	None	CFAP410	NK
1624.28	-0.0166541	0.0268191	-0.620981	0.534612	0.841376	ENSG00000108587	None	GOSR1	NK
20.252	-0.0166633	0.120796	-0.137945	0.890284	0.972036	ENSG00000267249	None	NA	NK
25809.8	-0.0166635	0.0796311	-0.209259	0.834246	0.954978	ENSG00000135486	None	HNRNPA1	NK
1095.76	-0.0166911	0.0799952	-0.208652	0.83472	0.95508	ENSG00000171813	None	PWWP2B	NK
7459.59	-0.0167003	0.032076	-0.520648	0.602612	0.870635	ENSG00000164754	None	RAD21	NK
549.706	-0.0167219	0.0605096	-0.276351	0.782279	0.939581	ENSG00000166004	None	CEP295	NK
285.873	-0.0167472	0.0785506	-0.213203	0.831169	0.954354	ENSG00000095209	None	TMEM38B	NK
515.567	-0.0167558	0.0639534	-0.262	0.793321	0.942111	ENSG00000119013	None	NDUFB3	NK
1835.55	-0.0167689	0.0569813	-0.294288	0.768538	0.935626	ENSG00000112242	None	E2F3	NK
8657.73	-0.016775	0.0711626	-0.235728	0.813644	0.949359	ENSG00000169100	None	SLC25A6	NK
731.135	-0.0167847	0.0482926	-0.347562	0.728169	0.920907	ENSG00000136874	None	STX17	NK
2318.78	-0.0167891	0.0425307	-0.394753	0.693025	0.906288	ENSG00000242247	None	ARFGAP3	NK
336.756	-0.0167998	0.100566	-0.167052	0.867329	0.964665	ENSG00000115170	None	ACVR1	NK
4676.61	-0.0168542	0.0374869	-0.449603	0.652997	0.888836	ENSG00000116350	None	SRSF4	NK
10.5867	-0.0168595	0.325805	-0.0517473	0.95873	NA	ENSG00000228217	None	PNRC2P1	NK
9.92403	-0.0168648	0.139407	-0.120976	0.90371	NA	ENSG00000239149	None	SNORA59A	NK
492.189	-0.0168694	0.0565769	-0.298167	0.765576	0.934108	ENSG00000183340	None	JRKL	NK
7417.61	-0.0168813	0.0428799	-0.393688	0.693812	0.906639	ENSG00000047410	None	TPR	NK
2207.58	-0.0168918	0.0375649	-0.44967	0.652949	0.888836	ENSG00000035928	None	RFC1	NK
4014.95	-0.0169148	0.0294852	-0.573671	0.566191	0.855618	ENSG00000149930	None	TAOK2	NK
20.5854	-0.0169327	0.155574	-0.108841	0.913329	0.97855	ENSG00000237276	None	ANO7L1	NK
13.7956	-0.0169357	0.175907	-0.0962763	0.923301	0.981436	ENSG00000269845	None	CCNYL6	NK
4090.48	-0.017016	0.0478337	-0.355733	0.722041	0.919432	ENSG00000180096	None	SEPTIN1	NK
174.884	-0.0170163	0.0569059	-0.299025	0.764921	0.933964	ENSG00000229320	None	KRT8P12	NK
1476.61	-0.0170258	0.0948158	-0.179567	0.857492	0.961761	ENSG00000181523	None	SGSH	NK
77.7729	-0.0170339	0.0761953	-0.223556	0.823103	0.952406	ENSG00000132004	None	FBXW9	NK
1229.23	-0.0170624	0.0542996	-0.314227	0.753348	0.930696	ENSG00000132005	None	RFX1	NK
683.072	-0.0170912	0.0732676	-0.233272	0.815551	0.949776	ENSG00000197223	None	C1D	NK
25.6152	-0.0170922	0.100976	-0.169269	0.865585	0.964359	ENSG00000242198	None	NA	NK
1184.85	-0.0171162	0.0381558	-0.448586	0.65373	0.888932	ENSG00000128708	None	HAT1	NK
993.201	-0.0171754	0.0385919	-0.445053	0.656281	0.890021	ENSG00000145388	None	METTL14	NK
68.375	-0.0171951	0.0897906	-0.191503	0.848132	0.958922	ENSG00000187860	None	CCDC157	NK
413.666	-0.017226	0.0577487	-0.298292	0.76548	0.934108	ENSG00000103121	None	CMC2	NK
294.235	-0.0172318	0.0965274	-0.178517	0.858317	0.962177	ENSG00000069869	None	NEDD4	NK
328.746	-0.0172427	0.0452306	-0.381217	0.703042	0.911065	ENSG00000186416	None	NKRF	NK
1174.92	-0.0172638	0.0312588	-0.552286	0.580752	0.861417	ENSG00000182180	None	MRPS16	NK
209.202	-0.017277	0.0777332	-0.22226	0.824111	0.9526	ENSG00000133678	None	TMEM254	NK
361.38	-0.0172977	0.0656915	-0.263317	0.792306	0.94199	ENSG00000135469	None	COQ10A	NK
1118.51	-0.0173271	0.0602752	-0.287466	0.773756	0.937385	ENSG00000089775	None	ZBTB25	NK
80.155	-0.0173359	0.0781969	-0.221695	0.824551	0.952714	ENSG00000248593	None	DSTNP2	NK
625.329	-0.0173521	0.038709	-0.448271	0.653958	0.888932	ENSG00000122512	None	PMS2	NK
53.6141	-0.0173706	0.104946	-0.165519	0.868535	0.964812	ENSG00000182107	None	TMEM30B	NK
22.2658	-0.0173734	0.125338	-0.138612	0.889757	0.972027	ENSG00000259954	None	IL21R-AS1	NK
2029.56	-0.0173748	0.0283353	-0.613186	0.539753	0.844627	ENSG00000116198	None	CEP104	NK
577.441	-0.0173809	0.103279	-0.168291	0.866354	0.964359	ENSG00000145020	None	AMT	NK
1378.24	-0.0173946	0.0633535	-0.274564	0.783651	0.940251	ENSG00000213047	None	DENND1B	NK
9361.47	-0.0174335	0.0730117	-0.238777	0.811278	0.949051	ENSG00000099783	None	HNRNPM	NK
1618.92	-0.0174394	0.0370534	-0.470657	0.637886	0.883128	ENSG00000100519	None	PSMC6	NK
735.557	-0.0174652	0.0362634	-0.481619	0.630076	0.880427	ENSG00000147905	None	ZCCHC7	NK
127.323	-0.0174691	0.254445	-0.0686556	0.945264	0.987236	ENSG00000178199	None	ZC3H12D	NK
1872.86	-0.0174753	0.0441637	-0.395694	0.692331	0.906288	ENSG00000144589	None	STK11IP	NK
1059.29	-0.0174816	0.129551	-0.13494	0.892659	0.972875	ENSG00000134243	None	SORT1	NK
733.351	-0.017501	0.0633269	-0.276359	0.782272	0.939581	ENSG00000177054	None	ZDHHC13	NK
653.047	-0.0175112	0.0414418	-0.422549	0.672624	0.897606	ENSG00000150401	None	DCUN1D2	NK
72.833	-0.017516	0.15792	-0.110917	0.911682	0.978249	ENSG00000115641	None	FHL2	NK
15265	-0.0175168	0.0344048	-0.509137	0.610656	0.873777	ENSG00000170004	None	CHD3	NK
1601.6	-0.017521	0.0718442	-0.243875	0.807327	0.947454	ENSG00000172164	None	SNTB1	NK
10389	-0.0175464	0.0592363	-0.296211	0.767069	0.934744	ENSG00000112079	None	STK38	NK
626.096	-0.0175854	0.0831262	-0.21155	0.832458	0.954912	ENSG00000128973	None	CLN6	NK
5180.03	-0.0176141	0.0676194	-0.260489	0.794486	0.942111	ENSG00000114626	None	ABTB1	NK
1992.83	-0.0176191	0.0509767	-0.345631	0.72962	0.921486	ENSG00000198648	None	STK39	NK
41.2239	-0.0176307	0.106523	-0.165511	0.868541	0.964812	ENSG00000272144	None	NA	NK
10530.8	-0.0176314	0.0351602	-0.501459	0.616048	0.875888	ENSG00000077097	None	TOP2B	NK
1863.51	-0.017642	0.0367711	-0.479779	0.631385	0.881045	ENSG00000170185	None	USP38	NK
176.415	-0.0176512	0.0554941	-0.318073	0.75043	0.929327	ENSG00000196418	None	ZNF124	NK
218.891	-0.0176566	0.196577	-0.0898203	0.92843	0.983385	ENSG00000226981	None	ABHD17AP6	NK
2320.47	-0.0177286	0.0727635	-0.243647	0.807504	0.947454	ENSG00000173221	None	GLRX	NK
3700.01	-0.0177973	0.062334	-0.285515	0.775249	0.937385	ENSG00000159352	None	PSMD4	NK
16038.5	-0.0178132	0.0753118	-0.236526	0.813025	0.949359	ENSG00000133112	None	TPT1	NK
1600.17	-0.0178485	0.0472057	-0.3781	0.705356	0.911742	ENSG00000128585	None	MKLN1	NK
1119.87	-0.0178742	0.0497112	-0.359562	0.719175	0.917864	ENSG00000196943	None	NOP9	NK
3379.57	-0.0178957	0.0429425	-0.416737	0.676871	0.898824	ENSG00000145734	None	BDP1	NK
1253.71	-0.017906	0.0420112	-0.426221	0.669947	0.896163	ENSG00000160961	None	ZNF333	NK
2012.25	-0.0179378	0.0684255	-0.262151	0.793205	0.942111	ENSG00000122705	None	CLTA	NK
665.747	-0.0179449	0.114548	-0.156658	0.875515	0.966032	ENSG00000163154	None	TNFAIP8L2	NK
177.422	-0.0179675	0.050124	-0.358461	0.719998	0.918271	ENSG00000184154	None	LRRC51	NK
3022.67	-0.0179696	0.0251137	-0.715529	0.474282	0.805873	ENSG00000160679	None	CHTOP	NK
1013.85	-0.0179749	0.0340552	-0.527815	0.597628	0.867814	ENSG00000067248	None	DHX29	NK
64.4697	-0.0179796	0.0883533	-0.203497	0.838747	0.956431	ENSG00000259448	None	LINC02352	NK
498.707	-0.0180031	0.0425758	-0.422849	0.672406	0.897539	ENSG00000181991	None	MRPS11	NK
1538.49	-0.0180061	0.0349092	-0.515799	0.605995	0.871934	ENSG00000130559	None	CAMSAP1	NK
50.0258	-0.0180061	0.0773644	-0.232744	0.81596	0.949776	ENSG00000230896	None	NA	NK
1945.36	-0.018028	0.0563772	-0.319774	0.74914	0.928926	ENSG00000100426	None	ZBED4	NK
371.661	-0.0180308	0.0781465	-0.230731	0.817524	0.950126	ENSG00000101846	None	STS	NK
87.7782	-0.0180517	0.0937514	-0.192549	0.847312	0.958891	ENSG00000232934	None	NA	NK
55.1979	-0.0180635	0.103845	-0.173948	0.861906	0.963651	ENSG00000179761	None	PIPOX	NK
1207.33	-0.0180927	0.0436091	-0.414884	0.678227	0.89952	ENSG00000060688	None	SNRNP40	NK
130.727	-0.0180972	0.11663	-0.155167	0.876689	0.966373	ENSG00000224020	None	MIR181A2HG	NK
415.176	-0.0181011	0.0567411	-0.319012	0.749718	0.929107	ENSG00000127081	None	ZNF484	NK
1340.22	-0.0181019	0.0859595	-0.210586	0.83321	0.954978	ENSG00000165359	None	INTS6L	NK
63.6582	-0.0181559	0.0951865	-0.190741	0.848729	0.959018	ENSG00000230224	None	PHB1P9	NK
294.088	-0.0181777	0.0547265	-0.332156	0.739771	0.925129	ENSG00000197050	None	ZNF420	NK
200.575	-0.018182	0.0918138	-0.198031	0.843021	0.958077	ENSG00000128203	None	ASPHD2	NK
704.091	-0.018209	0.0446316	-0.407984	0.683285	0.901992	ENSG00000147439	None	BIN3	NK
53.7727	-0.0182133	0.0856824	-0.212568	0.831664	0.954721	ENSG00000207561	None	MIR635	NK
709.575	-0.0182197	0.0692772	-0.262997	0.792553	0.942015	ENSG00000154511	None	DIPK1A	NK
330.223	-0.0182552	0.0662699	-0.275467	0.782957	0.939919	ENSG00000157617	None	C2CD2	NK
6745.87	-0.018261	0.0405574	-0.450252	0.652529	0.888795	ENSG00000196235	None	SUPT5H	NK
51.7436	-0.0182768	0.119221	-0.153302	0.87816	0.967323	ENSG00000187122	None	SLIT1	NK
22.7118	-0.0182873	0.143222	-0.127686	0.898398	0.974785	ENSG00000279314	None	NA	NK
1113.59	-0.0182882	0.0706213	-0.258961	0.795665	0.942317	ENSG00000105355	None	PLIN3	NK
37.2196	-0.0182947	0.25894	-0.0706523	0.943674	0.986985	ENSG00000151090	None	THRB	NK
109.389	-0.0183165	0.0811797	-0.225629	0.82149	0.951859	ENSG00000092421	None	SEMA6A	NK
10240.7	-0.018323	0.0337564	-0.542802	0.587266	0.863927	ENSG00000153827	None	TRIP12	NK
1169.06	-0.0183277	0.053037	-0.345565	0.729669	0.921486	ENSG00000144560	None	VGLL4	NK
445.059	-0.0183576	0.0461281	-0.39797	0.690652	0.905673	ENSG00000157823	None	AP3S2	NK
991.769	-0.0183654	0.034802	-0.527711	0.5977	0.867814	ENSG00000149716	None	LTO1	NK
1008.68	-0.0184121	0.0338204	-0.544409	0.58616	0.863606	ENSG00000197024	None	ZNF398	NK
26.2582	-0.0184195	0.135167	-0.136272	0.891606	0.972286	ENSG00000267370	None	NA	NK
1607.13	-0.0184279	0.0344785	-0.534473	0.593014	0.866126	ENSG00000146463	None	ZMYM4	NK
337.452	-0.01843	0.0629549	-0.292749	0.769714	0.93621	ENSG00000139324	None	TMTC3	NK
4786.25	-0.0184374	0.0482829	-0.381862	0.702564	0.910649	ENSG00000183726	None	TMEM50A	NK
138.336	-0.0184636	0.0943456	-0.195702	0.844844	0.958509	ENSG00000177380	None	PPFIA3	NK
1128.44	-0.0185153	0.0674267	-0.274599	0.783624	0.940251	ENSG00000225921	None	NOL7	NK
2171.17	-0.0185214	0.076621	-0.241728	0.808991	0.9479	ENSG00000104529	None	EEF1D	NK
1031.07	-0.0185288	0.0421378	-0.43972	0.66014	0.891939	ENSG00000112339	None	HBS1L	NK
238.212	-0.0185314	0.0839823	-0.220658	0.825359	0.952714	ENSG00000185495	None	SEPTIN7P13	NK
8206.96	-0.0185316	0.0255227	-0.726085	0.467787	0.803315	ENSG00000095787	None	WAC	NK
821.346	-0.0185608	0.190849	-0.0972536	0.922525	0.98119	ENSG00000082397	None	EPB41L3	NK
882.578	-0.0186231	0.0444844	-0.418644	0.675477	0.898694	ENSG00000129636	None	ITFG1	NK
143.24	-0.018629	0.267601	-0.0696149	0.9445	0.986985	ENSG00000275993	None	LOC102724428	NK
1991.97	-0.0186302	0.0633551	-0.294059	0.768712	0.935692	ENSG00000197555	None	SIPA1L1	NK
5065.28	-0.0186686	0.0576324	-0.323926	0.745994	0.928211	ENSG00000133313	None	CNDP2	NK
2628.82	-0.0187469	0.0608151	-0.308261	0.757884	0.931778	ENSG00000140612	None	SEC11A	NK
720.17	-0.0187484	0.0534069	-0.351048	0.725552	0.920267	ENSG00000151806	None	GUF1	NK
1371.19	-0.0188021	0.0465669	-0.403766	0.686385	0.903553	ENSG00000131626	None	PPFIA1	NK
53.2018	-0.0188325	0.0888458	-0.211969	0.832131	0.954802	ENSG00000225313	None	NA	NK
110.373	-0.0188663	0.063273	-0.298173	0.765571	0.934108	ENSG00000269973	None	NA	NK
349.915	-0.0188842	0.0498976	-0.37846	0.705089	0.911737	ENSG00000103404	None	USP31	NK
1877.79	-0.0188907	0.0546598	-0.345604	0.72964	0.921486	ENSG00000079263	None	SP140	NK
7923.41	-0.0189042	0.0617398	-0.306191	0.759459	0.931953	ENSG00000112081	None	SRSF3	NK
251.619	-0.0189077	0.0725039	-0.260783	0.79426	0.942111	ENSG00000104450	None	SPAG1	NK
1804.33	-0.0189201	0.0612052	-0.309125	0.757226	0.931622	ENSG00000128595	None	CALU	NK
377.689	-0.0189256	0.0881861	-0.21461	0.830072	0.954073	ENSG00000012048	None	BRCA1	NK
1259.03	-0.0189443	0.0497845	-0.380526	0.703555	0.91145	ENSG00000101974	None	ATP11C	NK
2774.35	-0.0189507	0.0346506	-0.546909	0.584442	0.863046	ENSG00000101558	None	VAPA	NK
20.2933	-0.0189565	0.193469	-0.0979822	0.921946	0.981036	ENSG00000130158	None	DOCK6	NK
12.36	-0.0189584	0.15188	-0.124825	0.900662	0.975347	ENSG00000099769	None	IGFALS	NK
837.433	-0.018959	0.0675203	-0.28079	0.778871	0.938944	ENSG00000170860	None	LSM3	NK
1793.74	-0.0189894	0.064886	-0.292658	0.769784	0.93621	ENSG00000167674	None	HDGFL2	NK
2785.48	-0.0189931	0.0935449	-0.203037	0.839106	0.956586	ENSG00000185920	None	PTCH1	NK
1156.72	-0.0190107	0.0375144	-0.506757	0.612325	0.873943	ENSG00000139197	None	PEX5	NK
77.9295	-0.019037	0.165466	-0.11505	0.908405	0.977764	ENSG00000197696	None	NMB	NK
87.9985	-0.0191075	0.159894	-0.119501	0.904878	0.977091	ENSG00000156970	None	BUB1B	NK
68.8311	-0.0191159	0.0761028	-0.251186	0.80167	0.945663	ENSG00000231999	None	LRRC8C-DT	NK
27.7056	-0.0191211	0.168711	-0.113336	0.909764	0.978036	ENSG00000165996	None	HACD1	NK
17.0166	-0.0191348	0.125053	-0.153013	0.878388	0.967487	ENSG00000164898	None	FMC1	NK
1939.85	-0.0191352	0.0405223	-0.472213	0.636775	0.882342	ENSG00000103051	None	COG4	NK
937.493	-0.0191474	0.121741	-0.15728	0.875024	0.965934	ENSG00000173597	None	SULT1B1	NK
28.3639	-0.0191671	0.103468	-0.185247	0.853035	0.959725	ENSG00000248503	None	C4orf46P2	NK
2936.82	-0.0191979	0.0275971	-0.695649	0.486649	0.814171	ENSG00000136861	None	CDK5RAP2	NK
41.2833	-0.0192546	0.114318	-0.16843	0.866245	0.964359	ENSG00000212127	None	TAS2R14	NK
106.375	-0.0192625	0.133342	-0.14446	0.885137	0.9701	ENSG00000115107	None	STEAP3	NK
1039.79	-0.019293	0.0268626	-0.718209	0.472628	0.805512	ENSG00000241258	None	CRCP	NK
1095.53	-0.0192931	0.0542303	-0.355763	0.722018	0.919432	ENSG00000164168	None	TMEM184C	NK
4260.03	-0.0192947	0.0608579	-0.317045	0.751209	0.929626	ENSG00000049239	None	H6PD	NK
646.121	-0.0192963	0.0697223	-0.276759	0.781965	0.939581	ENSG00000133597	None	ADCK2	NK
1829.22	-0.019321	0.0582308	-0.3318	0.74004	0.925139	ENSG00000165288	None	BRWD3	NK
7513.59	-0.0193462	0.0414177	-0.467099	0.640429	0.883985	ENSG00000115677	None	HDLBP	NK
136.415	-0.0193546	0.0710376	-0.272455	0.785272	0.940404	ENSG00000174276	None	ZNHIT2	NK
41.6887	-0.0193713	0.0726641	-0.266587	0.789787	0.941977	ENSG00000247853	None	NA	NK
20.2856	-0.0193726	0.098124	-0.19743	0.843491	0.958077	ENSG00000224043	None	CCNT2-AS1	NK
6105.73	-0.0193755	0.0357604	-0.541816	0.587945	0.864113	ENSG00000115977	None	AAK1	NK
1739.77	-0.0193876	0.131478	-0.147459	0.88277	0.969193	ENSG00000153071	None	DAB2	NK
28597.5	-0.0194109	0.0418805	-0.463482	0.643019	0.884957	ENSG00000164924	None	YWHAZ	NK
103.447	-0.0194354	0.106873	-0.181854	0.855697	0.960877	ENSG00000205702	None	CYP2D7	NK
637.423	-0.0194374	0.102474	-0.189682	0.849558	0.959266	ENSG00000089048	None	ESF1	NK
2725.66	-0.0194457	0.0448894	-0.433192	0.664875	0.893755	ENSG00000204351	None	SKIC2	NK
671.403	-0.0194491	0.254633	-0.076381	0.939116	0.985753	ENSG00000065534	None	MYLK	NK
25.5096	-0.0194806	0.119201	-0.163427	0.870182	0.964812	ENSG00000182308	None	DCAF4L1	NK
187.103	-0.019482	0.095167	-0.204714	0.837796	0.95633	ENSG00000171365	None	CLCN5	NK
1729.24	-0.0194949	0.0351213	-0.555074	0.578844	0.860899	ENSG00000154370	None	TRIM11	NK
3041.04	-0.0195039	0.045142	-0.432057	0.6657	0.894007	ENSG00000120451	None	SNX19	NK
1817.7	-0.0195051	0.0298108	-0.654296	0.512921	0.827802	ENSG00000088812	None	ATRN	NK
161.441	-0.0195264	0.114926	-0.169905	0.865085	0.964359	ENSG00000107611	None	CUBN	NK
14442.2	-0.0195306	0.0541912	-0.360401	0.718547	0.917484	ENSG00000100030	None	MAPK1	NK
1041.5	-0.0195337	0.0649233	-0.300873	0.763511	0.933483	ENSG00000107938	None	EDRF1	NK
3869.67	-0.0195416	0.0351674	-0.555673	0.578434	0.860666	ENSG00000163939	None	PBRM1	NK
913.118	-0.0195428	0.0410978	-0.475519	0.634417	0.882189	ENSG00000187866	None	PABIR1	NK
1322.32	-0.0195561	0.08846	-0.221073	0.825036	0.952714	ENSG00000143363	None	PRUNE1	NK
4323.26	-0.0195627	0.0557216	-0.351079	0.725529	0.920267	ENSG00000129657	None	SEC14L1	NK
5229.67	-0.0195793	0.0306312	-0.639194	0.522697	0.834857	ENSG00000120733	None	KDM3B	NK
59.8018	-0.0195872	0.133353	-0.146882	0.883225	0.969324	ENSG00000161714	None	PLCD3	NK
50.1594	-0.0195874	0.0945807	-0.207097	0.835934	0.955542	ENSG00000241043	None	NA	NK
3077.77	-0.0196057	0.0570858	-0.343443	0.731265	0.922088	ENSG00000197111	None	PCBP2	NK
1288.36	-0.0196215	0.0485557	-0.404102	0.686138	0.903365	ENSG00000072210	None	ALDH3A2	NK
1751.72	-0.0196314	0.0423434	-0.463625	0.642916	0.884905	ENSG00000128191	None	DGCR8	NK
225.868	-0.0196415	0.0887984	-0.221192	0.824943	0.952714	ENSG00000160447	None	PKN3	NK
719.099	-0.019656	0.0322925	-0.608686	0.542733	0.846059	ENSG00000165675	None	ENOX2	NK
385.272	-0.0196672	0.0342048	-0.574984	0.565302	0.855443	ENSG00000156958	None	GALK2	NK
4331.05	-0.0196907	0.0289558	-0.680025	0.496489	0.819215	ENSG00000140632	None	GLYR1	NK
2093.16	-0.0197086	0.0344173	-0.572637	0.566891	0.856199	ENSG00000158669	None	GPAT4	NK
25.0144	-0.0197148	0.194533	-0.101344	0.919277	0.980293	ENSG00000100116	None	GCAT	NK
238.315	-0.0197247	0.0678588	-0.290672	0.771302	0.937064	ENSG00000081177	None	EXD2	NK
787.877	-0.019742	0.0836755	-0.235936	0.813483	0.949359	ENSG00000143224	None	PPOX	NK
2371.42	-0.0197643	0.0420314	-0.470227	0.638193	0.883128	ENSG00000139726	None	DENR	NK
5374.04	-0.0197854	0.0441097	-0.44855	0.653756	0.888932	ENSG00000166783	None	MARF1	NK
191.025	-0.0197878	0.0675964	-0.292735	0.769725	0.93621	ENSG00000132881	None	CPLANE2	NK
6921.42	-0.0198	0.0549985	-0.36001	0.718839	0.917789	ENSG00000053254	None	FOXN3	NK
5368	-0.0198151	0.0388908	-0.509507	0.610397	0.873777	ENSG00000083896	None	YTHDC1	NK
1050.5	-0.0198342	0.0493592	-0.401835	0.687806	0.904301	ENSG00000103035	None	PSMD7	NK
49.6889	-0.0198352	0.12478	-0.158962	0.873699	0.965934	ENSG00000165521	None	EML5	NK
175.724	-0.0198467	0.0575441	-0.344895	0.730173	0.921786	ENSG00000197863	None	ZNF790	NK
1249.18	-0.0198526	0.0649538	-0.305641	0.759878	0.931953	ENSG00000175895	None	PLEKHF2	NK
556.217	-0.019853	0.0442811	-0.448339	0.653908	0.888932	ENSG00000138190	None	EXOC6	NK
3752.34	-0.0198714	0.0410267	-0.484352	0.628136	0.879888	ENSG00000174780	None	SRP72	NK
1218.47	-0.0198948	0.0673936	-0.295203	0.767838	0.935221	ENSG00000153574	None	RPIA	NK
131.656	-0.0199107	0.116232	-0.171302	0.863987	0.964232	ENSG00000145014	None	TMEM44	NK
6869.06	-0.0199417	0.0847001	-0.235439	0.813868	0.949359	ENSG00000099204	None	ABLIM1	NK
709.228	-0.0199593	0.262656	-0.0759904	0.939427	0.985753	ENSG00000049323	None	LTBP1	NK
1148.8	-0.0199616	0.0408942	-0.488129	0.625459	0.878628	ENSG00000156709	None	AIFM1	NK
715.576	-0.0199625	0.0528087	-0.378016	0.705419	0.911742	ENSG00000158793	None	NIT1	NK
6902.03	-0.020001	0.031415	-0.636669	0.52434	0.835346	ENSG00000122218	None	COPA	NK
3057.09	-0.0200401	0.0335201	-0.597852	0.549939	0.848164	ENSG00000164548	None	TRA2A	NK
533.991	-0.020056	0.12853	-0.156042	0.876	0.966032	ENSG00000004777	None	ARHGAP33	NK
13.4204	-0.0200837	0.174694	-0.114965	0.908473	0.977764	ENSG00000225465	None	RFPL1S	NK
182.473	-0.0200877	0.0926209	-0.216881	0.828301	0.953431	ENSG00000151665	None	PIGF	NK
3707.27	-0.0200904	0.0445314	-0.45115	0.651881	0.888661	ENSG00000100129	None	EIF3L	NK
876.653	-0.0201018	0.0597594	-0.336379	0.736585	0.923578	ENSG00000015153	None	YAF2	NK
1091.46	-0.0201034	0.0598894	-0.335675	0.737116	0.923811	ENSG00000173992	None	CCS	NK
163.165	-0.0201132	0.0952102	-0.21125	0.832692	0.954956	ENSG00000124549	None	BTN2A3P	NK
993.051	-0.0201283	0.112996	-0.178134	0.858618	0.9624	ENSG00000102032	None	RENBP	NK
475.931	-0.0201421	0.10335	-0.194893	0.845477	0.958532	ENSG00000069020	None	MAST4	NK
629.012	-0.0201596	0.0975531	-0.206653	0.836281	0.955793	ENSG00000169689	None	CENPX	NK
2683.53	-0.0201766	0.139724	-0.144403	0.885182	0.9701	ENSG00000101439	None	CST3	NK
770.681	-0.0201993	0.0601725	-0.335691	0.737104	0.923811	ENSG00000180198	None	RCC1	NK
120.182	-0.0202135	0.119449	-0.169223	0.865621	0.964359	ENSG00000122126	None	OCRL	NK
1501.62	-0.0202179	0.0551382	-0.366677	0.71386	0.915046	ENSG00000223501	None	VPS52	NK
1530.18	-0.0202205	0.0720773	-0.280539	0.779064	0.938977	ENSG00000131196	None	NFATC1	NK
183.532	-0.0202233	0.0944667	-0.214078	0.830486	0.954105	ENSG00000143387	None	CTSK	NK
72.7504	-0.0202285	0.0863281	-0.234321	0.814736	0.949606	ENSG00000140993	None	TIGD7	NK
240.85	-0.0202314	0.0575503	-0.351543	0.725181	0.920245	ENSG00000269044	None	NA	NK
2423.55	-0.0202326	0.0697066	-0.290254	0.771622	0.937082	ENSG00000162924	None	REL	NK
2665.79	-0.0202456	0.0527294	-0.383953	0.701013	0.91032	ENSG00000174903	None	RAB1B	NK
876.305	-0.0202973	0.0526942	-0.385189	0.700097	0.910202	ENSG00000173418	None	NAA20	NK
5384.72	-0.0203418	0.0856408	-0.237525	0.81225	0.949359	ENSG00000168010	None	ATG16L2	NK
26.4532	-0.0203472	0.104438	-0.194827	0.845529	0.958532	ENSG00000272356	None	NA	NK
187.992	-0.0204005	0.146043	-0.139688	0.888906	0.971554	ENSG00000214944	None	ARHGEF28	NK
457.273	-0.0204025	0.061086	-0.333996	0.738382	0.92435	ENSG00000105497	None	ZNF175	NK
3236.59	-0.0204159	0.041505	-0.49189	0.622797	0.877882	ENSG00000153922	None	CHD1	NK
10.0578	-0.0204336	0.208434	-0.0980341	0.921905	NA	ENSG00000272033	None	NA	NK
189.052	-0.0204454	0.0608652	-0.335913	0.736937	0.923811	ENSG00000228638	None	FCF1P2	NK
383.107	-0.0204471	0.0601431	-0.339975	0.733876	0.92281	ENSG00000144401	None	METTL21A	NK
139.697	-0.0204485	0.134759	-0.151741	0.879391	0.967805	ENSG00000144893	None	MED12L	NK
195.538	-0.0204549	0.129498	-0.157955	0.874492	0.965934	ENSG00000137812	None	KNL1	NK
2724.31	-0.0204607	0.045887	-0.445894	0.655674	0.889865	ENSG00000161217	None	PCYT1A	NK
656.849	-0.0204688	0.0337063	-0.607269	0.543673	0.846307	ENSG00000151657	None	KIN	NK
74.1346	-0.0204749	0.100298	-0.20414	0.838244	0.95633	ENSG00000145949	None	MYLK4	NK
381.885	-0.0204793	0.0644296	-0.317856	0.750594	0.929461	ENSG00000146263	None	MMS22L	NK
961.786	-0.0205244	0.0690605	-0.297194	0.766319	0.934224	ENSG00000109220	None	CHIC2	NK
526.076	-0.0205901	0.0638212	-0.322622	0.746981	0.928478	ENSG00000142556	None	ZNF614	NK
449.774	-0.0205938	0.0861342	-0.23909	0.811036	0.948831	ENSG00000175556	None	LONRF3	NK
1907.54	-0.0206037	0.0432333	-0.47657	0.633669	0.881787	ENSG00000164889	None	SLC4A2	NK
260.302	-0.0206087	0.0454727	-0.453209	0.650398	0.887851	ENSG00000089123	None	TASP1	NK
13.9045	-0.0206131	0.184697	-0.111605	0.911137	0.978078	ENSG00000230325	None	NA	NK
538.256	-0.0206172	0.0445742	-0.462536	0.643697	0.885316	ENSG00000075914	None	EXOSC7	NK
18.5401	-0.0206222	0.149677	-0.137779	0.890415	0.972036	ENSG00000261114	None	NA	NK
466.553	-0.0206234	0.0849704	-0.242712	0.808228	0.947725	ENSG00000167074	None	TEF	NK
615.613	-0.0206589	0.0567665	-0.363927	0.715912	0.91608	ENSG00000100151	None	PICK1	NK
1011.42	-0.0206726	0.0426365	-0.484857	0.627778	0.879672	ENSG00000196072	None	BLOC1S2	NK
1124.09	-0.0206814	0.0559032	-0.36995	0.711419	0.914014	ENSG00000140948	None	ZCCHC14	NK
573.447	-0.0206893	0.0782323	-0.264459	0.791426	0.94199	ENSG00000138380	None	CARF	NK
2770.38	-0.0207519	0.0331267	-0.626439	0.531027	0.838736	ENSG00000065802	None	ASB1	NK
13.5972	-0.0207663	0.130951	-0.158581	0.873999	0.965934	ENSG00000231125	None	NA	NK
1397.01	-0.0207754	0.0567138	-0.36632	0.714126	0.915148	ENSG00000170265	None	ZNF282	NK
124.683	-0.0207787	0.0598914	-0.34694	0.728637	0.921056	ENSG00000237037	None	NDUFA6-DT	NK
352.83	-0.0208274	0.0550127	-0.378592	0.704991	0.911737	ENSG00000272047	None	GTF2H5	NK
626.14	-0.0208389	0.045691	-0.456083	0.64833	0.887186	ENSG00000103047	None	TANGO6	NK
778.375	-0.0208431	0.0568601	-0.366567	0.713942	0.915046	ENSG00000173226	None	IQCB1	NK
5104.4	-0.0208481	0.0480343	-0.434026	0.66427	0.893551	ENSG00000135837	None	CEP350	NK
795.275	-0.0208573	0.0671354	-0.310675	0.756048	0.931613	ENSG00000143793	None	C1orf35	NK
31.7493	-0.0208595	0.151044	-0.138102	0.89016	0.972036	ENSG00000278058	None	NA	NK
124.587	-0.0209215	0.0913951	-0.228913	0.818937	0.950811	ENSG00000185875	None	THNSL1	NK
639.064	-0.020939	0.0604214	-0.346549	0.72893	0.921292	ENSG00000136932	None	TRMO	NK
1917.74	-0.0209675	0.0932502	-0.224852	0.822094	0.952038	ENSG00000151726	None	ACSL1	NK
1747.71	-0.0209822	0.0446788	-0.469623	0.638625	0.883284	ENSG00000077380	None	DYNC1I2	NK
478.251	-0.0210086	0.0523889	-0.401012	0.688411	0.904426	ENSG00000137760	None	ALKBH8	NK
5074.96	-0.0210099	0.0428965	-0.48978	0.624289	0.878032	ENSG00000145495	None	MARCHF6	NK
410.465	-0.0210237	0.0511153	-0.4113	0.680853	0.900703	ENSG00000087301	None	TXNDC16	NK
2174.28	-0.0210421	0.0819388	-0.256802	0.797331	0.943386	ENSG00000141258	None	SGSM2	NK
33.1481	-0.0210582	0.102508	-0.205431	0.837236	0.956234	ENSG00000129194	None	SOX15	NK
201.374	-0.0210961	0.0622611	-0.338833	0.734736	0.92281	ENSG00000173436	None	MICOS10	NK
2109.49	-0.0211087	0.0802725	-0.262963	0.792579	0.942015	ENSG00000196839	None	ADA	NK
2125.1	-0.0211285	0.0346454	-0.60985	0.541961	0.846059	ENSG00000143157	None	POGK	NK
330.341	-0.0211518	0.16924	-0.124982	0.900538	0.975334	ENSG00000255819	None	KLRC4-KLRK1	NK
156.708	-0.0211712	0.11272	-0.187822	0.851016	0.959406	ENSG00000235016	None	SEMA3F-AS1	NK
515.545	-0.0211717	0.0387091	-0.546943	0.584418	0.863046	ENSG00000083535	None	PIBF1	NK
10.8825	-0.0211739	0.163241	-0.129709	0.896797	NA	ENSG00000167588	None	GPD1	NK
264.907	-0.0212026	0.129973	-0.163131	0.870415	0.964812	ENSG00000115286	None	NDUFS7	NK
631.212	-0.0212083	0.0743267	-0.285339	0.775384	0.937385	ENSG00000178057	None	NDUFAF3	NK
5715.65	-0.0212361	0.0511442	-0.415221	0.67798	0.899275	ENSG00000174437	None	ATP2A2	NK
1618.04	-0.0212469	0.0471372	-0.450746	0.652173	0.888661	ENSG00000146833	None	TRIM4	NK
5735.12	-0.0212621	0.0669975	-0.317357	0.750973	0.929618	ENSG00000085563	None	ABCB1	NK
2583.63	-0.0212632	0.0432246	-0.491924	0.622773	0.877882	ENSG00000166224	None	SGPL1	NK
7418.52	-0.0212954	0.0424374	-0.501807	0.615803	0.875728	ENSG00000120690	None	ELF1	NK
153.709	-0.0213292	0.16382	-0.130199	0.896409	0.974032	ENSG00000182109	None	NA	NK
144.672	-0.0213747	0.0819948	-0.260684	0.794336	0.942111	ENSG00000147912	None	FBXO10	NK
1681.09	-0.0214081	0.0320273	-0.668431	0.503859	0.823458	ENSG00000134759	None	ELP2	NK
45.7751	-0.0214341	0.11853	-0.180833	0.856498	0.961519	ENSG00000197763	None	TXNRD3	NK
1201.57	-0.0214978	0.0672667	-0.31959	0.749279	0.928926	ENSG00000042753	None	AP2S1	NK
51.6848	-0.021533	0.0934739	-0.230364	0.817809	0.950138	ENSG00000260837	None	NA	NK
174.721	-0.0215424	0.0727936	-0.295938	0.767277	0.934854	ENSG00000250565	None	ATP6V1E2	NK
63.0952	-0.0215537	0.0841903	-0.256012	0.797942	0.943657	ENSG00000235919	None	ASH1L-AS1	NK
634.675	-0.0215833	0.0887771	-0.243118	0.807914	0.947501	ENSG00000050405	None	LIMA1	NK
2232.88	-0.021624	0.0436343	-0.495574	0.620195	0.877089	ENSG00000172869	None	DMXL1	NK
4055.07	-0.0216307	0.0936315	-0.231019	0.8173	0.950126	ENSG00000137501	None	SYTL2	NK
3282.96	-0.0216682	0.0452491	-0.478864	0.632035	0.881071	ENSG00000080815	None	PSEN1	NK
14.656	-0.0216898	0.232088	-0.0934553	0.925542	0.982309	ENSG00000088280	None	ASAP3	NK
1216.71	-0.0216929	0.0466561	-0.464954	0.641965	0.884859	ENSG00000131778	None	CHD1L	NK
5149.82	-0.0217022	0.0314235	-0.690636	0.489794	0.815963	ENSG00000078618	None	NRDC	NK
162.411	-0.0217056	0.0931507	-0.233016	0.815749	0.949776	ENSG00000260793	None	ATXN7L3-AS1	NK
57.0357	-0.021711	0.134887	-0.160956	0.872128	0.965388	ENSG00000257176	None	LOC100506606	NK
197.631	-0.0217114	0.0912912	-0.237825	0.812016	0.949316	ENSG00000037042	None	TUBG2	NK
11.1788	-0.0217153	0.178815	-0.12144	0.903343	NA	ENSG00000246422	None	DIAPH1-AS1	NK
375.827	-0.0217259	0.046208	-0.470175	0.63823	0.883128	ENSG00000240857	None	RDH14	NK
269.591	-0.0217259	0.0650402	-0.334038	0.738351	0.92435	ENSG00000163528	None	CHCHD4	NK
1218.46	-0.0217355	0.0433881	-0.500955	0.616403	0.876097	ENSG00000198382	None	UVRAG	NK
9171.91	-0.0217386	0.0805886	-0.269748	0.787354	0.940975	ENSG00000081320	None	STK17B	NK
512.734	-0.0217809	0.0345529	-0.630365	0.528456	0.837476	ENSG00000101452	None	DHX35	NK
2167.71	-0.0218043	0.0823518	-0.26477	0.791187	0.94199	ENSG00000177084	None	POLE	NK
5310.65	-0.0218291	0.0623996	-0.349827	0.726468	0.920301	ENSG00000113282	None	CLINT1	NK
1076.56	-0.0218398	0.0421905	-0.517647	0.604705	0.871621	ENSG00000227372	None	TP73-AS1	NK
4854.89	-0.0218799	0.0515834	-0.424165	0.671446	0.897058	ENSG00000048028	None	USP28	NK
718.867	-0.0218877	0.0347533	-0.629802	0.528824	0.837534	ENSG00000121058	None	COIL	NK
99.4997	-0.0218938	0.100319	-0.218241	0.827241	0.953098	ENSG00000101977	None	MCF2	NK
5003.49	-0.0219421	0.0754824	-0.290691	0.771287	0.937064	ENSG00000178951	None	ZBTB7A	NK
1626.99	-0.0219631	0.0381302	-0.576003	0.564613	0.855443	ENSG00000085721	None	RRN3	NK
217.423	-0.0219716	0.0854089	-0.257252	0.796984	0.943212	ENSG00000243199	None	RPL6P10	NK
836.568	-0.0219747	0.0483065	-0.454901	0.64918	0.887513	ENSG00000177646	None	ACAD9	NK
529.583	-0.0219874	0.0362343	-0.606812	0.543975	0.846307	ENSG00000145996	None	CDKAL1	NK
2803.85	-0.0219955	0.0437364	-0.502911	0.615027	0.875271	ENSG00000170606	None	HSPA4	NK
1245.84	-0.0220174	0.0401458	-0.548436	0.583392	0.862492	ENSG00000113845	None	TIMMDC1	NK
654.711	-0.0220313	0.04251	-0.518262	0.604276	0.871481	ENSG00000137601	None	NEK1	NK
1590.98	-0.0220424	0.104186	-0.211567	0.832445	0.954912	ENSG00000162104	None	ADCY9	NK
1521.34	-0.0220517	0.0386421	-0.570665	0.568227	0.856985	ENSG00000170633	None	RNF34	NK
1317.75	-0.0220995	0.0773439	-0.28573	0.775085	0.937385	ENSG00000167085	None	PHB1	NK
173.722	-0.0221358	0.103074	-0.214756	0.829958	0.954073	ENSG00000214922	None	HLA-F-AS1	NK
15.4519	-0.0221592	0.197004	-0.112481	0.910442	0.978042	ENSG00000259172	None	SNRPA1-DT	NK
1115.2	-0.0221819	0.0359458	-0.617094	0.537173	0.843028	ENSG00000274211	None	SOCS7	NK
2291.41	-0.0221986	0.056659	-0.391793	0.695211	0.907017	ENSG00000104660	None	LEPROTL1	NK
1812.9	-0.0222422	0.0717481	-0.310005	0.756557	0.931622	ENSG00000088387	None	DOCK9	NK
138.552	-0.022245	0.168222	-0.132236	0.894797	0.973362	ENSG00000162543	None	UBXN10	NK
41.4285	-0.0222574	0.136633	-0.162898	0.870598	0.964812	ENSG00000157017	None	GHRL	NK
214.53	-0.0222915	0.21155	-0.105372	0.91608	0.979231	ENSG00000205426	None	KRT81	NK
1222.02	-0.0223061	0.0427613	-0.521642	0.601919	0.870216	ENSG00000163510	None	CWC22	NK
2563.38	-0.0223114	0.0353631	-0.630922	0.528091	0.837218	ENSG00000174953	None	DHX36	NK
1300.12	-0.0223282	0.0419245	-0.532581	0.594324	0.866618	ENSG00000139372	None	TDG	NK
491.276	-0.0223284	0.0369729	-0.603913	0.545902	0.846441	ENSG00000182768	None	NGRN	NK
8274.6	-0.0223359	0.0698093	-0.319956	0.749001	0.928926	ENSG00000132589	None	FLOT2	NK
8.40547	-0.022349	0.182298	-0.122596	0.902427	NA	ENSG00000116690	None	PRG4	NK
8.21865	-0.0223521	0.38745	-0.0576903	0.953995	NA	ENSG00000147862	None	NFIB	NK
239.743	-0.022358	0.0641391	-0.348586	0.7274	0.92059	ENSG00000173588	None	CEP83	NK
484.214	-0.022383	0.0655272	-0.341583	0.732665	0.922624	ENSG00000100711	None	ZFYVE21	NK
4623.38	-0.0223907	0.0382607	-0.585213	0.558404	0.852091	ENSG00000158545	None	ZC3H18	NK
3061.41	-0.0224246	0.0354485	-0.632597	0.526997	0.836773	ENSG00000138095	None	LRPPRC	NK
11.6866	-0.022453	0.137757	-0.16299	0.870526	0.964812	ENSG00000260388	None	LINC00562	NK
15.6009	-0.0224805	0.132884	-0.169173	0.86566	0.964359	ENSG00000272432	None	NA	NK
839.844	-0.0224879	0.0418615	-0.537196	0.591132	0.86538	ENSG00000164331	None	ANKRA2	NK
23.4909	-0.0225169	0.120894	-0.186254	0.852246	0.95969	ENSG00000273245	None	NA	NK
447.199	-0.0225532	0.0724854	-0.311141	0.755693	0.931442	ENSG00000231551	None	PDE4DIPP6	NK
1613.22	-0.0225561	0.137642	-0.163875	0.869829	0.964812	ENSG00000150347	None	ARID5B	NK
2169.57	-0.0225933	0.0365322	-0.618449	0.536279	0.842773	ENSG00000105576	None	TNPO2	NK
151.88	-0.022594	0.0736263	-0.306874	0.758939	0.931953	ENSG00000212978	None	C2orf74-DT	NK
3676.42	-0.0226016	0.0513753	-0.439931	0.659987	0.891872	ENSG00000008083	None	JARID2	NK
23.5334	-0.0226053	0.115566	-0.195605	0.844919	0.958532	ENSG00000272834	None	NA	NK
16.6298	-0.0226082	0.160992	-0.140431	0.88832	0.971226	ENSG00000261143	None	ADAMTS7P3	NK
1084.81	-0.0226278	0.0481141	-0.470296	0.638144	0.883128	ENSG00000105618	None	PRPF31	NK
13.9566	-0.0226824	0.138873	-0.163332	0.870257	0.964812	ENSG00000232295	None	NA	NK
1801.09	-0.0226888	0.0798074	-0.284295	0.776184	0.937597	ENSG00000173660	None	UQCRH	NK
27.4576	-0.0227018	0.11415	-0.198878	0.842359	0.958043	ENSG00000244668	None	SNRPCP3	NK
2479.71	-0.0227425	0.0935793	-0.24303	0.807982	0.947501	ENSG00000091490	None	SEL1L3	NK
7934.89	-0.0227624	0.0460414	-0.494389	0.621031	0.87771	ENSG00000111801	None	BTN3A3	NK
11.209	-0.0227653	0.325531	-0.0699327	0.944247	NA	ENSG00000154277	None	UCHL1	NK
1115.48	-0.022801	0.0566835	-0.402251	0.687499	0.904034	ENSG00000172766	None	NAA16	NK
540.524	-0.0228053	0.0340278	-0.670196	0.502733	0.82255	ENSG00000110435	None	PDHX	NK
4572.61	-0.0228142	0.0729886	-0.312571	0.754606	0.930997	ENSG00000105953	None	OGDH	NK
617.662	-0.0228389	0.0925597	-0.246748	0.805103	0.946711	ENSG00000197782	None	ZNF780A	NK
1354.84	-0.0228918	0.0345257	-0.663036	0.507307	0.825119	ENSG00000153107	None	ANAPC1	NK
470.891	-0.0228997	0.050088	-0.45719	0.647535	0.887186	ENSG00000124523	None	SIRT5	NK
2901.94	-0.0229023	0.0528999	-0.432937	0.665061	0.893755	ENSG00000118260	None	CREB1	NK
811.214	-0.0229505	0.0494957	-0.463686	0.642873	0.884905	ENSG00000112237	None	CCNC	NK
414.166	-0.0229525	0.0571716	-0.401467	0.688077	0.904426	ENSG00000152240	None	HAUS1	NK
3566.31	-0.0229609	0.0391445	-0.586567	0.557494	0.851778	ENSG00000137492	None	THAP12	NK
242.848	-0.0230159	0.0699688	-0.328945	0.742197	0.926421	ENSG00000103550	None	KNOP1	NK
14.7143	-0.0230409	0.116904	-0.197091	0.843756	0.958154	ENSG00000255139	None	NA	NK
3138.83	-0.0230422	0.0356225	-0.646844	0.517733	0.831644	ENSG00000060339	None	CCAR1	NK
7725.97	-0.0230712	0.0608849	-0.378932	0.704738	0.911737	ENSG00000092841	None	MYL6	NK
3007.69	-0.0230755	0.0432386	-0.533678	0.593564	0.86621	ENSG00000143337	None	TOR1AIP1	NK
69.8985	-0.0231452	0.1088	-0.212732	0.831536	0.954678	ENSG00000213888	None	LINC01521	NK
560.126	-0.0231493	0.0402384	-0.575304	0.565086	0.855443	ENSG00000157212	None	PAXIP1	NK
893.456	-0.0231554	0.0409455	-0.565517	0.571722	0.858827	ENSG00000115211	None	EIF2B4	NK
828.09	-0.0231612	0.0498349	-0.464758	0.642105	0.884859	ENSG00000166797	None	CIAO2A	NK
62.2567	-0.0231625	0.0972963	-0.238061	0.811834	0.949251	ENSG00000243650	None	RN7SL834P	NK
12281.1	-0.0231715	0.0560502	-0.413407	0.679309	0.900265	ENSG00000135535	None	CD164	NK
156.685	-0.0231781	0.072612	-0.319204	0.749572	0.929101	ENSG00000186230	None	ZNF749	NK
25.1952	-0.0231893	0.0854486	-0.271383	0.786096	0.940404	ENSG00000164037	None	SLC9B1	NK
5588.49	-0.023196	0.0314181	-0.7383	0.460332	0.799164	ENSG00000205531	None	NAP1L4	NK
408.264	-0.0231988	0.0742947	-0.312254	0.754848	0.931044	ENSG00000171100	None	MTM1	NK
27.2844	-0.0232132	0.117225	-0.198023	0.843027	0.958077	ENSG00000233056	None	ERVH48-1	NK
333.078	-0.0232227	0.0988839	-0.234848	0.814327	0.949536	ENSG00000169957	None	ZNF768	NK
197.654	-0.0232518	0.0940292	-0.247283	0.804689	0.94659	ENSG00000170677	None	SOCS6	NK
1319.55	-0.0232678	0.0451209	-0.515676	0.606081	0.871934	ENSG00000141452	None	RMC1	NK
1178.39	-0.0232916	0.0286562	-0.812795	0.416335	0.772635	ENSG00000168291	None	PDHB	NK
862.572	-0.0232934	0.05195	-0.448382	0.653878	0.888932	ENSG00000179021	None	C3orf38	NK
1605.71	-0.023314	0.0607056	-0.38405	0.700941	0.91032	ENSG00000169230	None	PRELID1	NK
4777.73	-0.0233545	0.0383413	-0.609121	0.542444	0.846059	ENSG00000088247	None	KHSRP	NK
11667	-0.0233723	0.0464635	-0.503024	0.614947	0.875271	ENSG00000107290	None	SETX	NK
2060.32	-0.0233794	0.199199	-0.117367	0.906569	0.977524	ENSG00000135916	None	ITM2C	NK
140.43	-0.0234232	0.0845736	-0.276956	0.781814	0.939581	ENSG00000171817	None	ZNF540	NK
12.0626	-0.0234358	0.198557	-0.118031	0.906043	0.977465	ENSG00000254477	None	NA	NK
601.242	-0.02344	0.0814028	-0.287951	0.773384	0.937385	ENSG00000129473	None	BCL2L2	NK
897.411	-0.0234903	0.0537001	-0.437434	0.661797	0.892157	ENSG00000166225	None	FRS2	NK
1963.58	-0.0235065	0.0504582	-0.465861	0.641315	0.88447	ENSG00000181827	None	RFX7	NK
1501.12	-0.023574	0.0408851	-0.576593	0.564215	0.855411	ENSG00000163166	None	IWS1	NK
7157.29	-0.0236551	0.0566685	-0.41743	0.676364	0.898772	ENSG00000153113	None	CAST	NK
392.644	-0.0236656	0.179067	-0.132161	0.894857	0.973362	ENSG00000163625	None	WDFY3	NK
386.823	-0.0236714	0.0992442	-0.238517	0.81148	0.949159	ENSG00000224877	None	NDUFAF8	NK
660.472	-0.0236733	0.0599915	-0.39461	0.693131	0.906288	ENSG00000102390	None	PBDC1	NK
542.367	-0.0237159	0.0512558	-0.462697	0.643582	0.885316	ENSG00000088035	None	ALG6	NK
15.3913	-0.0237269	0.167179	-0.141925	0.887139	0.97091	ENSG00000214999	None	LOC107985075	NK
143.315	-0.023732	0.0546753	-0.434054	0.664249	0.893551	ENSG00000114107	None	CEP70	NK
3252.54	-0.0237825	0.0404877	-0.5874	0.556935	0.851568	ENSG00000204120	None	GIGYF2	NK
4642.14	-0.0237932	0.0469055	-0.507258	0.611974	0.873943	ENSG00000130254	None	SAFB2	NK
1790.64	-0.023798	0.0423796	-0.561542	0.574428	0.859195	ENSG00000091140	None	DLD	NK
16.9799	-0.0238039	0.164822	-0.144422	0.885167	0.9701	ENSG00000008735	None	MAPK8IP2	NK
478.368	-0.0238102	0.0323916	-0.735073	0.462295	0.799758	ENSG00000266469	None	NA	NK
54.1629	-0.0238131	0.182077	-0.130786	0.895944	0.973911	ENSG00000276547	None	PCDHGB5	NK
1511.16	-0.0238217	0.0797589	-0.298671	0.765191	0.933964	ENSG00000197321	None	SVIL	NK
1222.15	-0.023831	0.0691529	-0.344614	0.730385	0.921864	ENSG00000217128	None	FNIP1	NK
1967.67	-0.0238338	0.0614004	-0.38817	0.69789	0.908881	ENSG00000113810	None	SMC4	NK
2414.02	-0.0238361	0.048647	-0.489981	0.624148	0.878032	ENSG00000176542	None	USF3	NK
1226.58	-0.0238698	0.0677024	-0.35257	0.724411	0.920169	ENSG00000119729	None	RHOQ	NK
1093.87	-0.0238702	0.037409	-0.638087	0.523417	0.834915	ENSG00000114744	None	COMMD2	NK
1533.98	-0.0239125	0.0554404	-0.431318	0.666237	0.894311	ENSG00000113658	None	SMAD5	NK
1679.96	-0.0239398	0.0835749	-0.286447	0.774536	0.937385	ENSG00000277147	None	LINC00869	NK
296.748	-0.0239457	0.0561994	-0.426084	0.670047	0.896227	ENSG00000226200	None	SGMS1-AS1	NK
324.351	-0.0239578	0.070148	-0.341532	0.732703	0.922624	ENSG00000133619	None	KRBA1	NK
3843.89	-0.0239697	0.0375084	-0.639047	0.522792	0.834857	ENSG00000184432	None	COPB2	NK
443.144	-0.023977	0.0407907	-0.587805	0.556664	0.851484	ENSG00000074621	None	SLC24A1	NK
2623.75	-0.023995	0.0389026	-0.616796	0.537369	0.843028	ENSG00000110066	None	KMT5B	NK
3113.55	-0.0240154	0.0437236	-0.549254	0.582831	0.86226	ENSG00000114439	None	BBX	NK
120.38	-0.0240156	0.171614	-0.139939	0.888708	0.971398	ENSG00000166145	None	SPINT1	NK
649.338	-0.0240191	0.0725139	-0.331234	0.740467	0.925464	ENSG00000143977	None	SNRPG	NK
295.389	-0.0240354	0.0536521	-0.447986	0.654163	0.888932	ENSG00000165898	None	ISCA2	NK
6557.86	-0.0240488	0.0343919	-0.699257	0.484391	0.812654	ENSG00000116584	None	ARHGEF2	NK
1594.71	-0.0240767	0.0794032	-0.303221	0.761721	0.932909	ENSG00000039319	None	ZFYVE16	NK
80.9003	-0.0241026	0.119653	-0.201437	0.840357	0.957339	ENSG00000077152	None	UBE2T	NK
328.702	-0.024106	0.0725113	-0.332445	0.739554	0.925029	ENSG00000124217	None	MOCS3	NK
1235	-0.0241166	0.0593448	-0.406382	0.684462	0.902367	ENSG00000126214	None	KLC1	NK
91.7399	-0.0241331	0.130507	-0.184919	0.853293	0.959788	ENSG00000120915	None	EPHX2	NK
1086.79	-0.0241391	0.0791052	-0.305152	0.76025	0.931953	ENSG00000142409	None	ZNF787	NK
719.608	-0.024141	0.0690518	-0.349607	0.726634	0.920301	ENSG00000198420	None	TCAF1	NK
101.764	-0.0241454	0.184961	-0.130543	0.896136	0.973981	ENSG00000205571	None	SMN2	NK
920.545	-0.0241557	0.0812269	-0.297385	0.766172	0.934224	ENSG00000116691	None	MIIP	NK
583.04	-0.0241575	0.0746178	-0.323749	0.746128	0.928211	ENSG00000037757	None	MRI1	NK
1127.63	-0.0241685	0.0467727	-0.516722	0.60535	0.871838	ENSG00000115827	None	DCAF17	NK
13.9334	-0.0241781	0.201064	-0.12025	0.904285	0.97672	ENSG00000204176	None	SYT15	NK
1630.99	-0.0242009	0.0394974	-0.612721	0.540061	0.844955	ENSG00000144357	None	UBR3	NK
4092.75	-0.0242129	0.0526152	-0.460189	0.645381	0.885815	ENSG00000173327	None	MAP3K11	NK
3932.9	-0.0242158	0.0384209	-0.630277	0.528513	0.83749	ENSG00000093000	None	NUP50	NK
25.4045	-0.0242436	0.143135	-0.169376	0.865501	0.964359	ENSG00000281398	None	SNHG4	NK
862.988	-0.0242634	0.0812558	-0.298605	0.765242	0.933964	ENSG00000185596	None	WASH3P	NK
640.285	-0.024363	0.0649396	-0.375164	0.707539	0.912726	ENSG00000103507	None	BCKDK	NK
277.266	-0.0243663	0.0736396	-0.330886	0.740731	0.925476	ENSG00000011478	None	QPCTL	NK
1102.7	-0.0243848	0.057672	-0.422818	0.672428	0.897539	ENSG00000165661	None	QSOX2	NK
862.848	-0.0243871	0.0730034	-0.334054	0.738339	0.92435	ENSG00000167325	None	RRM1	NK
227.827	-0.0244382	0.138012	-0.177073	0.859451	0.962897	ENSG00000004660	None	CAMKK1	NK
653.201	-0.0244595	0.0906491	-0.269826	0.787294	0.940972	ENSG00000258441	None	LINC00641	NK
935.001	-0.02449	0.0723145	-0.33866	0.734866	0.92281	ENSG00000074855	None	ANO8	NK
18.854	-0.0245179	0.114932	-0.213325	0.831073	0.954354	ENSG00000228925	None	NA	NK
124.326	-0.0245706	0.103445	-0.237524	0.81225	0.949359	ENSG00000123473	None	STIL	NK
234.835	-0.0246191	0.0920083	-0.267575	0.789026	0.941561	ENSG00000161912	None	ADCY10P1	NK
34.7731	-0.0246357	0.10048	-0.245179	0.806317	0.947097	ENSG00000213988	None	ZNF90	NK
21.3175	-0.0246379	0.335078	-0.0735288	0.941385	0.985868	ENSG00000225200	None	RPS8P1	NK
48.8906	-0.0246398	0.0900247	-0.2737	0.784315	0.940404	ENSG00000228106	None	NA	NK
2560.92	-0.0246461	0.0454771	-0.541945	0.587856	0.864113	ENSG00000153207	None	AHCTF1	NK
180.13	-0.0246558	0.0700909	-0.351769	0.725011	0.920245	ENSG00000106305	None	AIMP2	NK
2352.7	-0.0246618	0.0768435	-0.320936	0.748259	0.928536	ENSG00000149357	None	LAMTOR1	NK
139.625	-0.0246717	0.0662046	-0.372658	0.709403	0.913535	ENSG00000168517	None	HEXIM2	NK
4074.66	-0.024693	0.0302934	-0.815129	0.414999	0.771992	ENSG00000148672	None	GLUD1	NK
65.9679	-0.0246966	0.198132	-0.124647	0.900803	0.975424	ENSG00000253846	None	PCDHGA10	NK
755.518	-0.0247006	0.0371181	-0.66546	0.505756	0.824345	ENSG00000131779	None	PEX11B	NK
1334.87	-0.0247323	0.0512345	-0.482728	0.629289	0.880079	ENSG00000116005	None	PCYOX1	NK
643.65	-0.0247364	0.0485059	-0.509966	0.610075	0.873613	ENSG00000131127	None	ZNF141	NK
222.931	-0.0247671	0.0883055	-0.28047	0.779117	0.938977	ENSG00000175854	None	SWI5	NK
220.437	-0.0247949	0.0582974	-0.425317	0.670605	0.896669	ENSG00000187187	None	ZNF546	NK
1714.62	-0.0248104	0.0488614	-0.507771	0.611614	0.873777	ENSG00000138081	None	FBXO11	NK
392.95	-0.0248279	0.0554826	-0.447489	0.654522	0.888999	ENSG00000116455	None	WDR77	NK
717.658	-0.0248359	0.0378342	-0.65644	0.511541	0.826567	ENSG00000196646	None	ZNF136	NK
5505.7	-0.0248489	0.080652	-0.3081	0.758006	0.931778	ENSG00000128284	None	APOL3	NK
513.333	-0.0248547	0.147491	-0.168518	0.866176	0.964359	ENSG00000198467	None	TPM2	NK
749.853	-0.0248561	0.0985538	-0.252208	0.80088	0.945065	ENSG00000110218	None	PANX1	NK
2167.89	-0.0248603	0.036364	-0.683651	0.494195	0.818723	ENSG00000204560	None	DHX16	NK
401.114	-0.024869	0.115922	-0.214533	0.830132	0.954073	ENSG00000161981	None	SNRNP25	NK
1033.59	-0.0248709	0.0399794	-0.622094	0.53388	0.840829	ENSG00000169251	None	NMD3	NK
1210.23	-0.0248753	0.0495053	-0.502477	0.615332	0.875273	ENSG00000132256	None	TRIM5	NK
1519.68	-0.0248824	0.0464982	-0.535126	0.592563	0.866095	ENSG00000044446	None	PHKA2	NK
84.4999	-0.0248883	0.114461	-0.21744	0.827865	0.953305	ENSG00000236255	None	NA	NK
295.147	-0.0249032	0.0866426	-0.287425	0.773787	0.937385	ENSG00000160352	None	ZNF714	NK
736.07	-0.0249204	0.0633591	-0.393319	0.694084	0.90679	ENSG00000178585	None	CTNNBIP1	NK
21.6812	-0.0249401	0.111446	-0.223788	0.822923	0.952406	ENSG00000203286	None	Metazoa_SRP	NK
349.828	-0.0249499	0.0628224	-0.39715	0.691257	0.905947	ENSG00000196150	None	ZNF250	NK
48.2134	-0.0249761	0.105386	-0.236996	0.81266	0.949359	ENSG00000185100	None	ADSS1	NK
8.25243	-0.0250038	0.227763	-0.10978	0.912584	NA	ENSG00000159231	None	CBR3	NK
558.106	-0.0250306	0.0554684	-0.451259	0.651803	0.888661	ENSG00000141337	None	ARSG	NK
4849.41	-0.0250323	0.0521268	-0.48022	0.631071	0.881045	ENSG00000111229	None	ARPC3	NK
43.2064	-0.0250488	0.0908233	-0.275797	0.782704	0.939881	ENSG00000119725	None	ZNF410	NK
2642.33	-0.0250559	0.0498163	-0.502965	0.614989	0.875271	ENSG00000214717	None	ZBED1	NK
393.384	-0.0250664	0.0657226	-0.381397	0.702909	0.911028	ENSG00000162600	None	OMA1	NK
1950.06	-0.0250822	0.0379905	-0.660223	0.509111	0.825569	ENSG00000107651	None	SEC23IP	NK
1385.1	-0.0250994	0.052053	-0.48219	0.629671	0.880257	ENSG00000139146	None	SINHCAF	NK
186.811	-0.0251019	0.053615	-0.468187	0.639651	0.883925	ENSG00000141642	None	ELAC1	NK
173.23	-0.0251044	0.133589	-0.187922	0.850938	0.959406	ENSG00000204172	None	AGAP9	NK
23.5769	-0.0251211	0.136133	-0.184533	0.853595	0.960003	ENSG00000271268	None	LOC107985049	NK
269.274	-0.0251559	0.0785465	-0.320268	0.748765	0.928924	ENSG00000130021	None	PUDP	NK
686.557	-0.0251676	0.045416	-0.554156	0.579472	0.861076	ENSG00000106638	None	TBL2	NK
4419.76	-0.0251725	0.0667832	-0.376928	0.706227	0.91226	ENSG00000183337	None	BCOR	NK
2847.22	-0.025193	0.0338125	-0.745081	0.456223	0.796859	ENSG00000155313	None	USP25	NK
845.947	-0.0252564	0.037211	-0.678735	0.497306	0.819471	ENSG00000071243	None	ING3	NK
1328.87	-0.0252692	0.0544259	-0.464286	0.642443	0.884859	ENSG00000107937	None	GTPBP4	NK
1224.02	-0.0252954	0.0505807	-0.500099	0.617006	0.87633	ENSG00000008405	None	CRY1	NK
227.042	-0.0253023	0.0731132	-0.34607	0.72929	0.921478	ENSG00000139055	None	ERP27	NK
580.491	-0.0253146	0.107275	-0.235978	0.81345	0.949359	ENSG00000250312	None	ZNF718	NK
417.096	-0.0253213	0.0819686	-0.308915	0.757386	0.931622	ENSG00000264112	None	NA	NK
3867.96	-0.0253273	0.0330439	-0.766474	0.443394	0.789442	ENSG00000076513	None	ANKRD13A	NK
90.1939	-0.0253598	0.15275	-0.166021	0.86814	0.964812	ENSG00000226167	None	AP4B1-AS1	NK
10511.4	-0.0253761	0.0403095	-0.629531	0.529002	0.837574	ENSG00000070831	None	CDC42	NK
1259.43	-0.0254023	0.160613	-0.158158	0.874332	0.965934	ENSG00000089127	None	OAS1	NK
108.515	-0.025409	0.0926827	-0.27415	0.783969	0.940362	ENSG00000250091	None	DNAH10OS	NK
151.745	-0.0254199	0.066076	-0.384707	0.700455	0.910233	ENSG00000173451	None	THAP2	NK
43.3549	-0.025429	0.107675	-0.236163	0.813306	0.949359	ENSG00000276248	None	NA	NK
8.98117	-0.0254528	0.223261	-0.114005	0.909234	NA	ENSG00000270277	None	NA	NK
14.1739	-0.0254843	0.156413	-0.162929	0.870574	0.964812	ENSG00000246273	None	SBF2-AS1	NK
94.174	-0.0254851	0.0818366	-0.311414	0.755486	0.931253	ENSG00000166349	None	RAG1	NK
3464.9	-0.0255422	0.0619084	-0.412581	0.679914	0.900446	ENSG00000115825	None	PRKD3	NK
861.822	-0.0255884	0.143361	-0.17849	0.858338	0.962177	ENSG00000095794	None	CREM	NK
524.09	-0.0255944	0.0479071	-0.53425	0.593168	0.866126	ENSG00000157181	None	ODR4	NK
171.876	-0.0255946	0.120835	-0.211815	0.832251	0.954802	ENSG00000138778	None	CENPE	NK
138.107	-0.0255979	0.127389	-0.200942	0.840744	0.957533	ENSG00000260097	None	SPDYE6	NK
783.025	-0.0256028	0.0436333	-0.586773	0.557356	0.851778	ENSG00000170836	None	PPM1D	NK
366.129	-0.0256387	0.0609316	-0.420779	0.673916	0.898024	ENSG00000076043	None	REXO2	NK
2350.04	-0.0256568	0.0352657	-0.727529	0.466902	0.802584	ENSG00000134452	None	FBH1	NK
599.959	-0.0256656	0.0771646	-0.332608	0.73943	0.925014	ENSG00000197044	None	ZNF441	NK
2059.04	-0.0256666	0.0938748	-0.273413	0.784536	0.940404	ENSG00000185324	None	CDK10	NK
2142.59	-0.0256723	0.0300962	-0.853007	0.393655	0.757963	ENSG00000118873	None	RAB3GAP2	NK
2672.11	-0.0256871	0.0345259	-0.743996	0.456879	0.797216	ENSG00000151461	None	UPF2	NK
31.5502	-0.0256958	0.102768	-0.250037	0.802559	0.946185	ENSG00000228663	None	PSMD10P1	NK
179.307	-0.0257092	0.0969527	-0.265173	0.790876	0.94199	ENSG00000234585	None	CCT6P3	NK
3655.56	-0.0257215	0.0426625	-0.602908	0.54657	0.846761	ENSG00000144674	None	GOLGA4	NK
1440.88	-0.0257484	0.129714	-0.198501	0.842653	0.958063	ENSG00000196358	None	NTNG2	NK
441.78	-0.0257591	0.07978	-0.322877	0.746789	0.928478	ENSG00000244398	None	RPL36AP37	NK
1546.56	-0.0257598	0.0348795	-0.738537	0.460188	0.799164	ENSG00000011114	None	BTBD7	NK
139.36	-0.0257629	0.136304	-0.18901	0.850085	0.959347	ENSG00000196372	None	ASB13	NK
2428.94	-0.025771	0.0631428	-0.408139	0.683172	0.901992	ENSG00000126226	None	PCID2	NK
67.6642	-0.0257814	0.104099	-0.247661	0.804396	0.946531	ENSG00000225439	None	BOLA3-DT	NK
10016	-0.0258103	0.035969	-0.717569	0.473023	0.805638	ENSG00000158195	None	WASF2	NK
417.15	-0.0258106	0.0585705	-0.440675	0.659448	0.891492	ENSG00000034533	None	ASTE1	NK
533.415	-0.0258123	0.0867327	-0.297607	0.766003	0.934215	ENSG00000267074	None	NA	NK
300.366	-0.0258154	0.0571516	-0.4517	0.651485	0.888501	ENSG00000152193	None	OBI1	NK
261.898	-0.0258595	0.0475392	-0.543962	0.586467	0.863606	ENSG00000173614	None	NMNAT1	NK
326.103	-0.0258794	0.0728759	-0.355116	0.722503	0.919752	ENSG00000174796	None	THAP6	NK
96.8028	-0.0258808	0.0959181	-0.269821	0.787298	0.940972	ENSG00000181004	None	BBS12	NK
10004.3	-0.0258897	0.0661845	-0.391174	0.695668	0.907147	ENSG00000182162	None	P2RY8	NK
1186.39	-0.0259065	0.0627862	-0.412615	0.679889	0.900446	ENSG00000115652	None	UXS1	NK
28.0539	-0.0259096	0.130548	-0.198468	0.842679	0.958063	ENSG00000237693	None	IRGM	NK
538.171	-0.0259494	0.0580908	-0.446704	0.655089	0.88949	ENSG00000148481	None	MINDY3	NK
5070.63	-0.0259646	0.0544552	-0.476806	0.6335	0.881787	ENSG00000100354	None	TNRC6B	NK
3180.1	-0.0259649	0.0398026	-0.652341	0.514181	0.828909	ENSG00000186432	None	KPNA4	NK
3802.25	-0.0259687	0.0397368	-0.653518	0.513422	0.828215	ENSG00000179295	None	PTPN11	NK
14.087	-0.0259702	0.139064	-0.186751	0.851856	0.959607	ENSG00000251595	None	ABCA11P	NK
88.831	-0.0259893	0.0751755	-0.345715	0.729557	0.921486	ENSG00000197837	None	H4C16	NK
593.152	-0.026015	0.0397289	-0.654811	0.512589	0.827488	ENSG00000122912	None	SLC25A16	NK
1279.42	-0.0260157	0.0323547	-0.804079	0.421351	0.775233	ENSG00000196363	None	WDR5	NK
75.6113	-0.026022	0.0839071	-0.310129	0.756463	0.931622	ENSG00000112599	None	GUCA1B	NK
13.3759	-0.0260449	0.145042	-0.179568	0.857492	0.961761	ENSG00000278607	None	NA	NK
1688.35	-0.026086	0.0453132	-0.575682	0.56483	0.855443	ENSG00000107036	None	RIC1	NK
137.97	-0.0260901	0.100399	-0.259864	0.794969	0.942111	ENSG00000181826	None	RELL1	NK
1003.92	-0.0261069	0.0465925	-0.560323	0.575259	0.859579	ENSG00000070444	None	MNT	NK
2400.61	-0.0261176	0.0332579	-0.785303	0.432276	0.78211	ENSG00000107758	None	PPP3CB	NK
9.80671	-0.0261345	0.153291	-0.170489	0.864625	NA	ENSG00000261096	None	NA	NK
634.065	-0.0261543	0.0551961	-0.473843	0.635612	0.882328	ENSG00000158796	None	DEDD	NK
11505.2	-0.0261597	0.0542017	-0.482635	0.629355	0.8801	ENSG00000158985	None	CDC42SE2	NK
1108.58	-0.0261667	0.0724218	-0.36131	0.717867	0.917076	ENSG00000125430	None	HS3ST3B1	NK
223.986	-0.026167	0.046199	-0.566398	0.571123	0.858545	ENSG00000120334	None	CENPL	NK
805.224	-0.0261738	0.058715	-0.445777	0.655758	0.889876	ENSG00000018189	None	RUFY3	NK
6961.89	-0.0261748	0.0821273	-0.31871	0.749946	0.929202	ENSG00000229117	None	RPL41	NK
75.4591	-0.0261965	0.222578	-0.117696	0.906309	0.977524	ENSG00000116254	None	CHD5	NK
123.966	-0.0262026	0.141637	-0.184998	0.85323	0.959788	ENSG00000135424	None	ITGA7	NK
651.343	-0.0262376	0.0378522	-0.693158	0.48821	0.81542	ENSG00000077514	None	POLD3	NK
25.9527	-0.0262382	0.179412	-0.146246	0.883727	0.969567	ENSG00000276715	None	YWHAEP7	NK
96.9179	-0.0262464	0.0567698	-0.46233	0.643845	0.885316	ENSG00000176401	None	EID2B	NK
2029.63	-0.0262475	0.340329	-0.0771239	0.938525	0.985745	ENSG00000169429	None	CXCL8	NK
3294.45	-0.0262505	0.0383431	-0.684621	0.493583	0.818294	ENSG00000100425	None	BRD1	NK
2409.37	-0.0262756	0.0400047	-0.656812	0.511302	0.826396	ENSG00000132463	None	GRSF1	NK
42.4337	-0.0262832	0.138288	-0.190061	0.849261	0.959266	ENSG00000274460	None	NA	NK
3419.49	-0.0262838	0.0829192	-0.316981	0.751258	0.929626	ENSG00000185278	None	ZBTB37	NK
966.569	-0.0262966	0.0362596	-0.725231	0.468311	0.803315	ENSG00000133114	None	GPALPP1	NK
1143.01	-0.0262968	0.0474107	-0.554659	0.579128	0.861076	ENSG00000138430	None	OLA1	NK
21.5917	-0.026303	0.134615	-0.195395	0.845084	0.958532	ENSG00000237310	None	LINC03011	NK
4130.33	-0.0263507	0.0571487	-0.46109	0.644734	0.885645	ENSG00000183291	None	SELENOF	NK
17.5669	-0.0263824	0.137614	-0.191713	0.847967	0.958922	ENSG00000268225	None	NA	NK
4744.26	-0.0263824	0.0799561	-0.329961	0.74143	0.925972	ENSG00000108175	None	ZMIZ1	NK
17.013	-0.0263832	0.12149	-0.217163	0.828082	0.953305	ENSG00000225891	None	DHDDS-AS1	NK
390.483	-0.0263887	0.137239	-0.192283	0.847521	0.958906	ENSG00000177989	None	ODF3B	NK
640.039	-0.0264032	0.0539594	-0.489316	0.624618	0.878032	ENSG00000187676	None	B3GLCT	NK
1208.71	-0.0264091	0.0882515	-0.299248	0.764751	0.933964	ENSG00000175455	None	CCDC14	NK
2612.07	-0.0264142	0.0591196	-0.446792	0.655025	0.889474	ENSG00000110852	None	CLEC2B	NK
3702.56	-0.0264262	0.104335	-0.253282	0.80005	0.944665	ENSG00000173200	None	PARP15	NK
365.67	-0.026442	0.0742623	-0.356063	0.721793	0.919417	ENSG00000121895	None	TMEM156	NK
512.337	-0.0264421	0.0468456	-0.564452	0.572446	0.859165	ENSG00000094841	None	UPRT	NK
132.532	-0.02646	0.144724	-0.18283	0.854931	0.96052	ENSG00000171241	None	SHCBP1	NK
13.6256	-0.0265038	0.295893	-0.0895723	0.928627	0.983434	ENSG00000058335	None	RASGRF1	NK
251.827	-0.0265216	0.0991254	-0.267556	0.789041	0.941561	ENSG00000255031	None	NA	NK
7737.97	-0.026544	0.0372007	-0.713535	0.475515	0.806406	ENSG00000181555	None	SETD2	NK
90.7057	-0.026572	0.0816405	-0.325476	0.744821	0.927756	ENSG00000176919	None	C8G	NK
1250.01	-0.0265728	0.0295556	-0.899079	0.36861	0.740355	ENSG00000132604	None	TERF2	NK
189.814	-0.0265813	0.088318	-0.300972	0.763435	0.933483	ENSG00000267767	None	LINC01801	NK
18.2375	-0.0265814	0.158212	-0.168011	0.866574	0.964359	ENSG00000250130	None	GAPDHP43	NK
1118.07	-0.0265994	0.073232	-0.363222	0.716439	0.916382	ENSG00000126653	None	NSRP1	NK
783.76	-0.0266092	0.0634013	-0.419694	0.674709	0.898495	ENSG00000121578	None	B4GALT4	NK
200.771	-0.02662	0.0832523	-0.319751	0.749157	0.928926	ENSG00000172465	None	TCEAL1	NK
55.2755	-0.0266224	0.111909	-0.237893	0.811964	0.949316	ENSG00000270959	None	LPP-AS2	NK
4415.47	-0.02667	0.0509268	-0.523692	0.600492	0.869182	ENSG00000130741	None	EIF2S3	NK
3933.81	-0.0266724	0.0433171	-0.615748	0.538061	0.84345	ENSG00000085832	None	EPS15	NK
248.039	-0.0266727	0.158698	-0.168072	0.866526	0.964359	ENSG00000130595	None	TNNT3	NK
1154.76	-0.0266755	0.0588259	-0.453466	0.650213	0.887739	ENSG00000106615	None	RHEB	NK
798.319	-0.0266786	0.0584876	-0.456141	0.648288	0.887186	ENSG00000156697	None	UTP14A	NK
1866.24	-0.0267167	0.0504694	-0.529364	0.596553	0.86717	ENSG00000171302	None	CANT1	NK
1945.22	-0.0267375	0.0413639	-0.646398	0.518021	0.831757	ENSG00000118007	None	STAG1	NK
5772.59	-0.0267468	0.0505148	-0.529485	0.596469	0.86717	ENSG00000141959	None	PFKL	NK
2891.37	-0.0267572	0.0545911	-0.490138	0.624036	0.877984	ENSG00000061987	None	MON2	NK
511.438	-0.026813	0.0875157	-0.30638	0.759316	0.931953	ENSG00000076053	None	RBM7	NK
1217.43	-0.0268208	0.0380196	-0.705448	0.480532	0.809415	ENSG00000147874	None	HAUS6	NK
5056.71	-0.0268409	0.0642423	-0.417807	0.676088	0.898772	ENSG00000167716	None	WDR81	NK
13.4716	-0.0268632	0.256419	-0.104763	0.916564	0.97951	ENSG00000165409	None	TSHR	NK
393.939	-0.0268755	0.106257	-0.252929	0.800323	0.944804	ENSG00000261455	None	LINC01003	NK
1252.48	-0.0268814	0.0644904	-0.416827	0.676805	0.898824	ENSG00000053900	None	ANAPC4	NK
225.134	-0.0269249	0.0766152	-0.351431	0.725265	0.920245	ENSG00000177576	None	C18orf32	NK
1181.1	-0.0269305	0.083541	-0.322362	0.747178	0.928501	ENSG00000186918	None	ZNF395	NK
2017.16	-0.0270101	0.0458669	-0.58888	0.555941	0.851484	ENSG00000066084	None	DIP2B	NK
6716.05	-0.0270438	0.0508248	-0.532098	0.594658	0.866834	ENSG00000135506	None	OS9	NK
3595.91	-0.027051	0.0391447	-0.69105	0.489534	0.815809	ENSG00000175387	None	SMAD2	NK
3134.14	-0.0270539	0.0664977	-0.406839	0.684126	0.902227	ENSG00000124256	None	ZBP1	NK
1219.58	-0.0270624	0.055949	-0.483698	0.6286	0.880075	ENSG00000125450	None	NUP85	NK
6016.49	-0.0270687	0.0524014	-0.516565	0.60546	0.871838	ENSG00000104894	None	CD37	NK
2001.09	-0.027069	0.0617996	-0.438013	0.661377	0.892121	ENSG00000051825	None	MPHOSPH9	NK
160.076	-0.02709	0.050509	-0.536339	0.591724	0.865675	ENSG00000124444	None	ZNF576	NK
24.7882	-0.0271044	0.149122	-0.18176	0.855771	0.960889	ENSG00000244733	None	NA	NK
1088.11	-0.027112	0.114159	-0.237493	0.812275	0.949359	ENSG00000070190	None	DAPP1	NK
361.917	-0.0271574	0.117027	-0.232061	0.816491	0.949818	ENSG00000142544	None	CTU1	NK
845.344	-0.0271709	0.0718398	-0.378214	0.705271	0.911742	ENSG00000126870	None	DYNC2I1	NK
233.206	-0.0272049	0.123036	-0.221113	0.825005	0.952714	ENSG00000197147	None	LRRC8B	NK
1245.18	-0.0272253	0.0423095	-0.643479	0.519913	0.832708	ENSG00000124383	None	MPHOSPH10	NK
183.064	-0.0272388	0.0663813	-0.410339	0.681558	0.901189	ENSG00000115841	None	RMDN2	NK
1545.25	-0.0273197	0.0521217	-0.524153	0.600172	0.869182	ENSG00000104714	None	ERICH1	NK
532.227	-0.0273326	0.0952932	-0.286827	0.774245	0.937385	ENSG00000198780	None	FAM169A	NK
28.86	-0.0273896	0.363156	-0.0754209	0.93988	0.985753	ENSG00000178033	None	CALHM5	NK
10517.1	-0.0273913	0.0444036	-0.616872	0.537319	0.843028	ENSG00000166501	None	PRKCB	NK
19.1752	-0.0274188	0.206322	-0.132893	0.894278	0.973122	ENSG00000184206	None	GOLGA6L4	NK
142.448	-0.0274312	0.208755	-0.131403	0.895456	0.973725	ENSG00000106772	None	PRUNE2	NK
500.646	-0.0274629	0.0823186	-0.333617	0.738669	0.924552	ENSG00000133812	None	SBF2	NK
47.5692	-0.0274789	0.146018	-0.188188	0.850729	0.959406	ENSG00000171320	None	ESCO2	NK
149.952	-0.027482	0.0839273	-0.32745	0.743328	0.92706	ENSG00000273188	None	NA	NK
252.654	-0.0274834	0.0911276	-0.301592	0.762963	0.933377	ENSG00000170545	None	SMAGP	NK
56.2545	-0.0275028	0.0913556	-0.301052	0.763375	0.933483	ENSG00000130997	None	POLN	NK
11.014	-0.0275268	0.186098	-0.147915	0.882409	NA	ENSG00000272754	None	NA	NK
1343.7	-0.0275475	0.0439767	-0.626412	0.531045	0.838736	ENSG00000108788	None	MLX	NK
638.464	-0.0275573	0.0489618	-0.562833	0.573549	0.859165	ENSG00000170468	None	RIOX1	NK
1093.44	-0.0275618	0.035757	-0.770808	0.440821	0.787114	ENSG00000137574	None	TGS1	NK
15.3958	-0.0275777	0.15805	-0.174487	0.861483	0.963549	ENSG00000055955	None	ITIH4	NK
670.699	-0.0276225	0.0464246	-0.594996	0.551846	0.848813	ENSG00000130818	None	ZNF426	NK
6858.96	-0.0276394	0.0903494	-0.305917	0.759668	0.931953	ENSG00000198563	None	DDX39B	NK
10.6667	-0.0276564	0.218078	-0.126819	0.899084	NA	ENSG00000151715	None	TMEM45B	NK
884.29	-0.0276606	0.0357368	-0.774008	0.438926	0.785681	ENSG00000115947	None	ORC4	NK
3549.97	-0.0276671	0.0376532	-0.734788	0.462469	0.799856	ENSG00000151923	None	TIAL1	NK
1167.56	-0.0276773	0.0371129	-0.74576	0.455812	0.796747	ENSG00000146909	None	NOM1	NK
25.2961	-0.0276835	0.142613	-0.194117	0.846085	0.95867	ENSG00000277678	None	RNU1-153P	NK
304.139	-0.0276852	0.0406914	-0.68037	0.49627	0.819143	ENSG00000155621	None	C9orf85	NK
41.7541	-0.0276854	0.169199	-0.163626	0.870025	0.964812	ENSG00000229106	None	BTBD6P1	NK
13.6938	-0.0276937	0.119848	-0.231074	0.817257	0.950126	ENSG00000279539	None	NA	NK
448.53	-0.0277099	0.0480628	-0.576535	0.564253	0.855411	ENSG00000004139	None	SARM1	NK
1053.4	-0.0277494	0.031258	-0.887754	0.374673	0.745726	ENSG00000150776	None	NKAPD1	NK
