## Supplementary for "Lymphocyte Stability Following Immune Checkpoint Blockade Is Coupled to Mitochondrial Haplogroup and Clinical Outcome in Advanced Melanoma" (part 13 of 13)

### Sheet: Table S9 (continued)
Description: HG-T vs Non-T DE genes (original alignment; DESeq2 model correcting for cycle)
30.1474	-0.0277669	0.165424	-0.167853	0.866699	0.964399	ENSG00000278879	None	NA	NK
86.9253	-0.0277784	0.0953692	-0.291273	0.770843	0.936704	ENSG00000161298	None	ZNF382	NK
505.867	-0.0277897	0.136001	-0.204334	0.838092	0.95633	ENSG00000147576	None	ADHFE1	NK
2916.92	-0.0278008	0.0475175	-0.585064	0.558505	0.852162	ENSG00000198887	None	SMC5	NK
732.05	-0.0278382	0.0542624	-0.513029	0.607931	0.873217	ENSG00000120699	None	EXOSC8	NK
10242.8	-0.0278953	0.0425791	-0.655141	0.512377	0.827377	ENSG00000119335	None	SET	NK
11860.7	-0.0279315	0.0341476	-0.817963	0.413378	0.771182	ENSG00000187239	None	FNBP1	NK
1797.59	-0.0279491	0.0394155	-0.709088	0.47827	0.807649	ENSG00000114030	None	KPNA1	NK
6520.5	-0.0279522	0.0291443	-0.959096	0.33751	0.717163	ENSG00000188554	None	NBR1	NK
17.19	-0.0279604	0.155866	-0.179388	0.857633	0.961794	ENSG00000226329	None	NA	NK
2917.4	-0.0279816	0.0404101	-0.692442	0.48866	0.815564	ENSG00000164609	None	SLU7	NK
3355.11	-0.0279849	0.0521001	-0.537137	0.591173	0.86538	ENSG00000113732	None	ATP6V0E1	NK
769.966	-0.0279921	0.0560971	-0.498994	0.617783	0.876527	ENSG00000024862	None	CCDC28A	NK
1798.08	-0.028004	0.0650131	-0.430743	0.666655	0.894359	ENSG00000146535	None	GNA12	NK
474.473	-0.0280061	0.122162	-0.229254	0.818672	0.950674	ENSG00000166387	None	PPFIBP2	NK
989.755	-0.0280402	0.0387664	-0.723311	0.469489	0.803644	ENSG00000147419	None	CCDC25	NK
676.216	-0.0280446	0.0642997	-0.436154	0.662725	0.892804	ENSG00000172840	None	PDP2	NK
13476.9	-0.0280495	0.0464078	-0.604414	0.545568	0.846427	ENSG00000166913	None	YWHAB	NK
538.062	-0.0280846	0.0830799	-0.338043	0.735331	0.922911	ENSG00000130772	None	MED18	NK
5933.52	-0.0280953	0.0254919	-1.10213	0.270407	0.666294	ENSG00000100796	None	PPP4R3A	NK
4600.21	-0.0281614	0.0570747	-0.493413	0.621721	0.877809	ENSG00000198589	None	LRBA	NK
493.033	-0.0281694	0.0506549	-0.556104	0.57814	0.86066	ENSG00000103199	None	ZNF500	NK
15.6991	-0.0281866	0.221782	-0.127092	0.898868	0.974928	ENSG00000186152	None	LILRP1	NK
770.718	-0.0282014	0.0619758	-0.455038	0.649082	0.887513	ENSG00000269335	None	IKBKG	NK
92.8021	-0.0282202	0.176264	-0.160102	0.8728	0.965669	ENSG00000157456	None	CCNB2	NK
793.453	-0.0282342	0.059918	-0.471214	0.637488	0.883036	ENSG00000278730	None	NA	NK
709.126	-0.0282376	0.060664	-0.465475	0.641591	0.884604	ENSG00000112031	None	MTRF1L	NK
23.2088	-0.0282559	0.105219	-0.268543	0.788281	0.941533	ENSG00000242798	None	NA	NK
433.901	-0.0282623	0.0575906	-0.490745	0.623607	0.877966	ENSG00000145545	None	SRD5A1	NK
4739.71	-0.0282954	0.0351048	-0.806027	0.420227	0.774647	ENSG00000115762	None	PLEKHB2	NK
137.618	-0.0283006	0.0842568	-0.335885	0.736957	0.923811	ENSG00000270344	None	POC1B-AS1	NK
124.65	-0.0283186	0.0593082	-0.477482	0.633019	0.88159	ENSG00000132541	None	RIDA	NK
1928.93	-0.0283412	0.0514188	-0.551183	0.581508	0.861732	ENSG00000118308	None	IRAG2	NK
9020.84	-0.0283426	0.0577063	-0.491152	0.623319	0.877966	ENSG00000138767	None	CNOT6L	NK
291.518	-0.0283435	0.0575089	-0.492854	0.622116	0.877809	ENSG00000187535	None	IFT140	NK
1413.85	-0.0283619	0.0708229	-0.400462	0.688816	0.904552	ENSG00000162241	None	SLC25A45	NK
891.271	-0.0283693	0.0430615	-0.658809	0.510018	0.825892	ENSG00000196214	None	ZNF766	NK
1215.33	-0.0284305	0.0426719	-0.666258	0.505246	0.824084	ENSG00000124120	None	TTPAL	NK
73.9105	-0.0284353	0.0996787	-0.28527	0.775437	0.937385	ENSG00000105559	None	PLEKHA4	NK
24.8205	-0.0284366	0.123205	-0.230807	0.817465	0.950126	ENSG00000279799	None	NA	NK
162.324	-0.0284475	0.0599065	-0.474864	0.634884	0.882323	ENSG00000185900	None	POMK	NK
66.237	-0.0284476	0.129165	-0.220242	0.825682	0.952825	ENSG00000183682	None	BMP8A	NK
41.4433	-0.0284514	0.227569	-0.125023	0.900505	0.975334	ENSG00000108551	None	RASD1	NK
729.428	-0.0284546	0.0499432	-0.56974	0.568854	0.857055	ENSG00000080839	None	RBL1	NK
5798.83	-0.0284633	0.0564726	-0.50402	0.614247	0.874882	ENSG00000132383	None	RPA1	NK
19.8847	-0.0284713	0.197433	-0.144207	0.885337	0.9701	ENSG00000227688	None	HNRNPA3P2	NK
477.53	-0.0284883	0.0494581	-0.576008	0.56461	0.855443	ENSG00000135185	None	TMEM243	NK
114.291	-0.0285129	0.110075	-0.259031	0.795612	0.942317	ENSG00000107796	None	ACTA2	NK
1146.27	-0.0285196	0.05014	-0.5688	0.569492	0.857515	ENSG00000162702	None	ZNF281	NK
2108.72	-0.0285316	0.0655935	-0.434976	0.66358	0.89355	ENSG00000140391	None	TSPAN3	NK
425.174	-0.028606	0.0678054	-0.421884	0.67311	0.897969	ENSG00000267023	None	LRRC37A16P	NK
385.545	-0.0286075	0.0580332	-0.492951	0.622047	0.877809	ENSG00000158882	None	TOMM40L	NK
101.575	-0.0286248	0.0991652	-0.288658	0.772843	0.937385	ENSG00000236778	None	INTS6-AS1	NK
72.9295	-0.0286905	0.0920342	-0.311738	0.75524	0.931175	ENSG00000235706	None	DICER1-AS1	NK
320.742	-0.0286913	0.139977	-0.204972	0.837594	0.95633	ENSG00000141401	None	IMPA2	NK
18.3424	-0.0286951	0.171302	-0.167511	0.866968	0.96449	ENSG00000246339	None	EXTL3-AS1	NK
5792.61	-0.0287119	0.061544	-0.466526	0.640839	0.884161	ENSG00000129566	None	TEP1	NK
863.147	-0.0287366	0.0235919	-1.21807	0.223196	0.620866	ENSG00000182973	None	CNOT10	NK
4543.34	-0.0287507	0.0367328	-0.782698	0.433805	0.782667	ENSG00000122257	None	RBBP6	NK
11.8275	-0.0287621	0.176492	-0.162966	0.870546	0.964812	ENSG00000231956	None	HNRNPA1P9	NK
1191.03	-0.0287748	0.0489228	-0.588168	0.55642	0.851484	ENSG00000198276	None	UCKL1	NK
132.931	-0.0288193	0.14054	-0.205061	0.837525	0.95633	ENSG00000163808	None	KIF15	NK
1449.25	-0.0288335	0.0578802	-0.498158	0.618373	0.876744	ENSG00000243317	None	STMP1	NK
1223.14	-0.0288439	0.0541365	-0.532801	0.594172	0.866618	ENSG00000116704	None	SLC35D1	NK
41.2441	-0.0288467	0.15493	-0.186192	0.852295	0.95969	ENSG00000110536	None	PTPMT1	NK
289.19	-0.0288501	0.132579	-0.217607	0.827736	0.953305	ENSG00000272849	None	NA	NK
67.7149	-0.0288511	0.19317	-0.149356	0.881273	0.968522	ENSG00000164056	None	SPRY1	NK
7313.37	-0.0288854	0.0559547	-0.516229	0.605694	0.871934	ENSG00000145703	None	IQGAP2	NK
434.169	-0.0288883	0.123963	-0.233041	0.81573	0.949776	ENSG00000153551	None	CMTM7	NK
1238.25	-0.0289895	0.0868587	-0.333755	0.738565	0.924488	ENSG00000130813	None	SHFL	NK
1539.5	-0.0290065	0.0408268	-0.710478	0.477408	0.807072	ENSG00000134851	None	TMEM165	NK
200.794	-0.0290097	0.133258	-0.217695	0.827666	0.953305	ENSG00000110013	None	SIAE	NK
1291.49	-0.0290262	0.0596157	-0.486889	0.626337	0.8792	ENSG00000001631	None	KRIT1	NK
204.836	-0.0290337	0.0620073	-0.468231	0.639619	0.883925	ENSG00000204390	None	HSPA1L	NK
1973.62	-0.0290435	0.0269834	-1.07634	0.281774	0.677781	ENSG00000100603	None	SNW1	NK
1915.87	-0.0290582	0.035002	-0.830189	0.406432	0.766361	ENSG00000105778	None	AVL9	NK
279.709	-0.0290646	0.0395302	-0.735251	0.462187	0.799758	ENSG00000178917	None	ZNF852	NK
254.16	-0.0290976	0.0420804	-0.691475	0.489267	0.815794	ENSG00000108423	None	TUBD1	NK
267.674	-0.0291121	0.0726048	-0.400967	0.688444	0.904426	ENSG00000123411	None	IKZF4	NK
2737.96	-0.0291193	0.0410883	-0.7087	0.478511	0.807898	ENSG00000197771	None	MCMBP	NK
638.673	-0.0291221	0.0403408	-0.721903	0.470354	0.804329	ENSG00000136143	None	SUCLA2	NK
698.67	-0.0291477	0.0446405	-0.652944	0.513792	0.828503	ENSG00000178425	None	NT5DC1	NK
3681.09	-0.0291678	0.0384146	-0.75929	0.447679	0.792331	ENSG00000015171	None	ZMYND11	NK
3959.43	-0.0291702	0.0386295	-0.755127	0.450173	0.793743	ENSG00000075292	None	ZNF638	NK
6599.6	-0.0291844	0.0342379	-0.8524	0.393992	0.758511	ENSG00000038219	None	BOD1L1	NK
33.281	-0.0291924	0.117306	-0.248856	0.803472	0.946286	ENSG00000236991	None	EDRF1-AS1	NK
931.198	-0.0292039	0.0567371	-0.514723	0.606747	0.872385	ENSG00000214367	None	HAUS3	NK
3570.88	-0.0292235	0.0345237	-0.846478	0.397286	0.760726	ENSG00000166181	None	API5	NK
1094.16	-0.0292279	0.127019	-0.230106	0.818009	0.950244	ENSG00000104870	None	FCGRT	NK
58.1483	-0.0292432	0.125229	-0.233517	0.81536	0.949776	ENSG00000157077	None	ZFYVE9	NK
63.364	-0.0292523	0.0883983	-0.330915	0.740709	0.925476	ENSG00000269243	None	NA	NK
1359.91	-0.0292544	0.043544	-0.671836	0.501688	0.822318	ENSG00000111581	None	NUP107	NK
6484.28	-0.0292549	0.0491332	-0.59542	0.551563	0.848813	ENSG00000197976	None	AKAP17A	NK
4245.06	-0.0292741	0.0596385	-0.49086	0.623525	0.877966	ENSG00000140368	None	PSTPIP1	NK
394.998	-0.0292841	0.0561468	-0.521563	0.601975	0.870223	ENSG00000166575	None	TMEM135	NK
2167.29	-0.0292886	0.0456932	-0.640983	0.521533	0.833914	ENSG00000159461	None	AMFR	NK
688.55	-0.0292995	0.0413575	-0.708446	0.478668	0.807902	ENSG00000147475	None	ERLIN2	NK
529.229	-0.0293012	0.0457253	-0.640809	0.521647	0.833989	ENSG00000198920	None	KIAA0753	NK
665.132	-0.0293299	0.0431718	-0.679377	0.496899	0.81928	ENSG00000085433	None	WDR47	NK
997.018	-0.0293426	0.0631739	-0.464474	0.642308	0.884859	ENSG00000130706	None	ADRM1	NK
24.1522	-0.02935	0.0986219	-0.297601	0.766008	0.934215	ENSG00000260000	None	NA	NK
953.37	-0.0293749	0.0383715	-0.765538	0.443951	0.789572	ENSG00000174943	None	KCTD13	NK
1800.06	-0.029453	0.0998034	-0.29511	0.76791	0.935241	ENSG00000167766	None	ZNF83	NK
29.2296	-0.0294616	0.168873	-0.17446	0.861504	0.963549	ENSG00000172250	None	SERHL	NK
1682.84	-0.0294619	0.02743	-1.07408	0.282788	0.678655	ENSG00000146872	None	TLK2	NK
9.52562	-0.0294724	0.174314	-0.169076	0.865737	NA	ENSG00000281189	None	GHET1	NK
279.257	-0.0294867	0.101624	-0.290156	0.771697	0.937082	ENSG00000165410	None	CFL2	NK
353.658	-0.0294989	0.0665229	-0.443439	0.657448	0.890388	ENSG00000170854	None	RIOX2	NK
696.794	-0.0295165	0.0960383	-0.307341	0.758584	0.931953	ENSG00000248124	None	RRN3P1	NK
56.7034	-0.0295247	0.091522	-0.322597	0.747001	0.928478	ENSG00000234750	None	RPS2P53	NK
186.792	-0.0295551	0.059398	-0.497578	0.618782	0.876744	ENSG00000250959	None	GLUD1P3	NK
507.256	-0.0296358	0.0614497	-0.482277	0.629609	0.880242	ENSG00000174173	None	TRMT10C	NK
782.774	-0.0296498	0.0887249	-0.334177	0.738246	0.92435	ENSG00000137310	None	TCF19	NK
131.366	-0.029658	0.0875911	-0.338596	0.734914	0.92281	ENSG00000239569	None	KMT2E-AS1	NK
620.188	-0.0296735	0.0543912	-0.545557	0.58537	0.863606	ENSG00000131437	None	KIF3A	NK
15.4172	-0.0296736	0.136579	-0.217263	0.828004	0.953305	ENSG00000272842	None	NA	NK
972.279	-0.0296829	0.0358205	-0.828657	0.407298	0.76654	ENSG00000137996	None	RTCA	NK
5048.86	-0.0296881	0.0520231	-0.570672	0.568222	0.856985	ENSG00000100380	None	ST13	NK
718.561	-0.0296975	0.0756776	-0.392421	0.694747	0.907017	ENSG00000185684	None	EP400P1	NK
810.679	-0.0296979	0.048842	-0.608041	0.54316	0.846307	ENSG00000155545	None	MIER3	NK
82.2519	-0.0297259	0.172204	-0.17262	0.86295	0.963865	ENSG00000090889	None	KIF4A	NK
376.015	-0.0297307	0.0850939	-0.349387	0.726799	0.920346	ENSG00000102309	None	PIN4	NK
2376.36	-0.0297866	0.0644772	-0.461972	0.644101	0.885316	ENSG00000137876	None	RSL24D1	NK
1011.64	-0.0297889	0.0471909	-0.631243	0.527882	0.837218	ENSG00000166822	None	TMEM170A	NK
715.904	-0.0298003	0.0713268	-0.4178	0.676094	0.898772	ENSG00000175893	None	ZDHHC21	NK
1963.63	-0.0298014	0.0854955	-0.348573	0.72741	0.92059	ENSG00000112297	None	CRYBG1	NK
90.6002	-0.0298641	0.182731	-0.163432	0.870178	0.964812	ENSG00000135378	None	PRRG4	NK
22.2154	-0.0298791	0.112926	-0.264589	0.791326	0.94199	ENSG00000268201	None	NA	NK
307.54	-0.0298852	0.0535529	-0.558051	0.57681	0.86007	ENSG00000106077	None	ABHD11	NK
9418.83	-0.0298935	0.061046	-0.489688	0.624355	0.878032	ENSG00000089820	None	ARHGAP4	NK
290.005	-0.0298953	0.0610647	-0.489567	0.62444	0.878032	ENSG00000280798	None	LINC00294	NK
13.4639	-0.0298958	0.148011	-0.201984	0.839929	0.957201	ENSG00000107014	None	RLN2	NK
178.787	-0.0299306	0.0753807	-0.397058	0.691324	0.905947	ENSG00000263272	None	NA	NK
101.003	-0.0299551	0.0854706	-0.350472	0.725984	0.920267	ENSG00000172731	None	LRRC20	NK
26.6931	-0.0300023	0.09814	-0.305709	0.759826	0.931953	ENSG00000124103	None	FAM209A	NK
1084.23	-0.0300067	0.0785712	-0.381905	0.702532	0.910649	ENSG00000125124	None	BBS2	NK
724.917	-0.0300107	0.042668	-0.703353	0.481836	0.811085	ENSG00000213516	None	RBMXL1	NK
1309.16	-0.030041	0.0504675	-0.595254	0.551673	0.848813	ENSG00000087206	None	UIMC1	NK
452.209	-0.0300434	0.069969	-0.429381	0.667646	0.894865	ENSG00000144426	None	NBEAL1	NK
680.792	-0.0300575	0.0456388	-0.658596	0.510155	0.825892	ENSG00000113597	None	TRAPPC13	NK
2596.87	-0.0300616	0.0632529	-0.475261	0.634601	0.882323	ENSG00000159346	None	ADIPOR1	NK
19.3513	-0.0301067	0.118025	-0.255087	0.798656	0.943727	ENSG00000267682	None	NA	NK
471.579	-0.0301156	0.0830175	-0.362762	0.716782	0.916583	ENSG00000144445	None	KANSL1L	NK
3306.33	-0.0301426	0.0311333	-0.96818	0.332954	0.714238	ENSG00000139697	None	SBNO1	NK
45.4752	-0.0301512	0.184997	-0.162982	0.870532	0.964812	ENSG00000188886	None	ASTL	NK
524.003	-0.0301608	0.0501104	-0.601887	0.54725	0.846937	ENSG00000162623	None	TYW3	NK
4794.59	-0.0301805	0.0541384	-0.55747	0.577207	0.860331	ENSG00000115234	None	SNX17	NK
656.038	-0.0301985	0.0513967	-0.587556	0.55683	0.851484	ENSG00000101868	None	POLA1	NK
2404.07	-0.0302218	0.0333276	-0.906808	0.364508	0.736766	ENSG00000101158	None	NELFCD	NK
553.097	-0.030223	0.0510283	-0.592279	0.553664	0.850399	ENSG00000138286	None	FAM149B1	NK
12.6297	-0.0302313	0.175721	-0.172041	0.863405	0.963977	ENSG00000271966	None	ARFGEF1-DT	NK
9.91055	-0.0302315	0.158823	-0.190346	0.849038	NA	ENSG00000277007	None	NA	NK
78.7128	-0.0302797	0.151659	-0.199656	0.841749	0.957827	ENSG00000142552	None	RCN3	NK
79.2019	-0.0302804	0.0708358	-0.427473	0.669035	0.895676	ENSG00000259959	None	NA	NK
492.179	-0.0303085	0.0344087	-0.880837	0.378406	0.747839	ENSG00000152382	None	TADA1	NK
92.0622	-0.0303273	0.113321	-0.267623	0.78899	0.941561	ENSG00000254703	None	SENCR	NK
363.789	-0.0303344	0.1614	-0.187945	0.85092	0.959406	ENSG00000227081	None	NA	NK
1078.48	-0.0303667	0.0526249	-0.57704	0.563913	0.855411	ENSG00000087269	None	NOP14	NK
1422.33	-0.0303976	0.1118	-0.271893	0.785704	0.940404	ENSG00000135052	None	GOLM1	NK
472.383	-0.0304188	0.0693293	-0.438759	0.660836	0.892121	ENSG00000166669	None	ATF7IP2	NK
468.809	-0.030424	0.0475001	-0.640503	0.521845	0.834181	ENSG00000197372	None	ZNF675	NK
1180.5	-0.030426	0.0696755	-0.436682	0.662342	0.892509	ENSG00000103266	None	STUB1	NK
740.872	-0.0304575	0.0638566	-0.476967	0.633386	0.881787	ENSG00000170584	None	NUDCD2	NK
13.1177	-0.0304735	0.145666	-0.209201	0.834291	0.954978	ENSG00000274667	None	NA	NK
992.969	-0.0304744	0.0515505	-0.591156	0.554416	0.851252	ENSG00000106012	None	IQCE	NK
176.295	-0.0305189	0.0812628	-0.375559	0.707245	0.912726	ENSG00000246596	None	NA	NK
2875.04	-0.0305252	0.0671615	-0.454504	0.649466	0.887517	ENSG00000106560	None	GIMAP2	NK
2027.37	-0.030534	0.0377356	-0.809157	0.418425	0.773615	ENSG00000148634	None	HERC4	NK
2139.53	-0.0305368	0.0544286	-0.561044	0.574768	0.85936	ENSG00000138641	None	HERC3	NK
13977.5	-0.0306453	0.0373985	-0.819425	0.412544	0.77107	ENSG00000009307	None	CSDE1	NK
1844.62	-0.0306683	0.0544121	-0.563631	0.573005	0.859165	ENSG00000139687	None	RB1	NK
915.665	-0.0307064	0.0439055	-0.699375	0.484318	0.812628	ENSG00000171204	None	TMEM126B	NK
423.124	-0.0307105	0.0580713	-0.528841	0.596916	0.867403	ENSG00000103037	None	SETD6	NK
53.9111	-0.0307128	0.0833316	-0.368561	0.712455	0.914297	ENSG00000140043	None	PTGR2	NK
8709.91	-0.0307183	0.0455966	-0.673697	0.500504	0.821628	ENSG00000108819	None	PPP1R9B	NK
4715.21	-0.0307348	0.054956	-0.559263	0.575982	0.859944	ENSG00000131242	None	RAB11FIP4	NK
557.418	-0.03074	0.0602072	-0.51057	0.609652	0.873608	ENSG00000110171	None	TRIM3	NK
75.827	-0.0307427	0.126444	-0.243134	0.807902	0.947501	ENSG00000267508	None	ZNF285	NK
388.26	-0.0307428	0.0524328	-0.586328	0.557655	0.851778	ENSG00000106355	None	LSM5	NK
5128.94	-0.030744	0.0343772	-0.894312	0.371155	0.742008	ENSG00000127914	None	AKAP9	NK
46.656	-0.0307666	0.108426	-0.283757	0.776597	0.937766	ENSG00000119771	None	KLHL29	NK
4595.39	-0.0307667	0.0366609	-0.839224	0.401344	0.761994	ENSG00000135387	None	CAPRIN1	NK
12.6958	-0.0307729	0.145939	-0.210862	0.832995	0.954978	ENSG00000228817	None	BACH1-IT2	NK
15.7446	-0.0308105	0.22732	-0.135538	0.892187	0.972631	ENSG00000219507	None	FTH1P8	NK
125.187	-0.0308391	0.159111	-0.193821	0.846316	0.95867	ENSG00000005187	None	ACSM3	NK
449.427	-0.0308402	0.0633803	-0.486589	0.62655	0.879304	ENSG00000136783	None	NIPSNAP3A	NK
25.3808	-0.0308708	0.0988146	-0.312412	0.754728	0.930997	ENSG00000237126	None	NA	NK
3845.77	-0.0308771	0.0676005	-0.456758	0.647845	0.887186	ENSG00000115419	None	GLS	NK
709.847	-0.0308802	0.0370764	-0.83288	0.404912	0.764997	ENSG00000055147	None	FAM114A2	NK
503.533	-0.0308839	0.0762543	-0.405012	0.685469	0.902965	ENSG00000178700	None	DHFR2	NK
1139.18	-0.0308849	0.103291	-0.299009	0.764934	0.933964	ENSG00000134198	None	TSPAN2	NK
3813.09	-0.0309037	0.0454813	-0.679481	0.496833	0.819249	ENSG00000205903	None	ZNF316	NK
1597.07	-0.0309429	0.0655038	-0.472383	0.636653	0.882328	ENSG00000134574	None	DDB2	NK
1493.31	-0.0309433	0.0366362	-0.844609	0.398329	0.760977	ENSG00000180398	None	MCFD2	NK
3339.45	-0.0309528	0.0718388	-0.430864	0.666567	0.894359	ENSG00000106244	None	PDAP1	NK
223.486	-0.0309544	0.0352593	-0.877908	0.379993	0.749457	ENSG00000143951	None	WDPCP	NK
532.554	-0.0309652	0.0797446	-0.388305	0.69779	0.908881	ENSG00000213563	None	C8orf82	NK
398.813	-0.0309723	0.0520029	-0.595588	0.55145	0.848813	ENSG00000182134	None	TDRKH	NK
23.0139	-0.0309817	0.103289	-0.29995	0.764215	0.933831	ENSG00000168852	None	TPTE2P5	NK
750.589	-0.0310066	0.0336112	-0.92251	0.356263	0.731802	ENSG00000162441	None	LZIC	NK
2362.59	-0.0310162	0.0743729	-0.417036	0.676652	0.898772	ENSG00000173930	None	SLCO4C1	NK
697.127	-0.0310413	0.0296747	-1.04605	0.295537	0.687525	ENSG00000136273	None	HUS1	NK
152.136	-0.0310494	0.0527512	-0.588601	0.556129	0.851484	ENSG00000163002	None	NUP35	NK
566.717	-0.0310498	0.0453635	-0.684467	0.493681	0.8183	ENSG00000131148	None	EMC8	NK
1617.97	-0.0310565	0.030903	-1.00497	0.314912	0.702313	ENSG00000029364	None	SLC39A9	NK
234.837	-0.0311094	0.118051	-0.263525	0.792146	0.94199	ENSG00000248019	None	FAM13A-AS1	NK
158.115	-0.0311184	0.0498526	-0.624208	0.532491	0.839736	ENSG00000163138	None	PACRGL	NK
1726.56	-0.0311402	0.0826483	-0.37678	0.706337	0.91226	ENSG00000110057	None	UNC93B1	NK
47.8182	-0.0311408	0.171908	-0.181148	0.856252	0.961304	ENSG00000102221	None	JADE3	NK
14.553	-0.0312003	0.129742	-0.24048	0.809958	0.948147	ENSG00000245598	None	DACT3-AS1	NK
67.5167	-0.0312123	0.0854175	-0.365409	0.714806	0.915468	ENSG00000185480	None	PARPBP	NK
23.0918	-0.0312214	0.0999319	-0.312426	0.754716	0.930997	ENSG00000140987	None	ZSCAN32	NK
3760.12	-0.0312428	0.0572774	-0.545465	0.585433	0.863606	ENSG00000140199	None	SLC12A6	NK
265.982	-0.0312433	0.0920762	-0.33932	0.734369	0.92281	ENSG00000255987	None	TOMM20P2	NK
1211.54	-0.0312609	0.0387309	-0.807131	0.419591	0.774382	ENSG00000132912	None	DCTN4	NK
557.602	-0.0312632	0.0438258	-0.713351	0.475628	0.806406	ENSG00000167081	None	PBX3	NK
266.897	-0.0312689	0.0706516	-0.442579	0.65807	0.890742	ENSG00000244005	None	NFS1	NK
325.615	-0.0312856	0.0580546	-0.5389	0.589956	0.864549	ENSG00000113272	None	THG1L	NK
1043.7	-0.0312871	0.041328	-0.757044	0.449024	0.793147	ENSG00000048544	None	MRPS10	NK
10.6226	-0.031292	0.182445	-0.171515	0.863819	NA	ENSG00000213221	None	DNLZ	NK
5374.89	-0.0313058	0.0415608	-0.753253	0.451298	0.794431	ENSG00000058272	None	PPP1R12A	NK
1670.93	-0.0313305	0.0600822	-0.521461	0.602046	0.870253	ENSG00000102531	None	FNDC3A	NK
133.619	-0.0313489	0.131677	-0.238075	0.811823	0.949251	ENSG00000106701	None	FSD1L	NK
5021.05	-0.0313514	0.0471303	-0.665207	0.505918	0.824392	ENSG00000110958	None	PTGES3	NK
542.944	-0.031352	0.0842831	-0.371984	0.709905	0.913535	ENSG00000148516	None	ZEB1	NK
2354.76	-0.0313781	0.049197	-0.637804	0.523601	0.834915	ENSG00000102241	None	HTATSF1	NK
218.57	-0.0313981	0.0639663	-0.490853	0.62353	0.877966	ENSG00000187607	None	ZNF286A	NK
15973.5	-0.0314433	0.1113	-0.28251	0.777553	0.938203	ENSG00000186470	None	BTN3A2	NK
2975.44	-0.0314545	0.0519531	-0.60544	0.544887	0.846307	ENSG00000171988	None	JMJD1C	NK
758.845	-0.0314779	0.0423648	-0.74302	0.457469	0.797362	ENSG00000108395	None	TRIM37	NK
38.204	-0.0314821	0.092109	-0.341791	0.732508	0.922624	ENSG00000163126	None	ANKRD23	NK
8117.17	-0.0315218	0.0469401	-0.671533	0.501881	0.822438	ENSG00000163513	None	TGFBR2	NK
762.812	-0.0315304	0.0615088	-0.512617	0.608219	0.873558	ENSG00000139625	None	MAP3K12	NK
7404.1	-0.0316052	0.0555037	-0.569426	0.569067	0.857093	ENSG00000116754	None	SRSF11	NK
125.143	-0.0316177	0.175749	-0.179902	0.857229	0.961715	ENSG00000139926	None	FRMD6	NK
45.0881	-0.0316216	0.119421	-0.264791	0.79117	0.94199	ENSG00000162461	None	SLC25A34	NK
14.527	-0.0316414	0.148184	-0.213527	0.830916	0.954354	ENSG00000101049	None	SGK2	NK
333.11	-0.0316555	0.122578	-0.258247	0.796216	0.942647	ENSG00000177432	None	NAP1L5	NK
1683.63	-0.0316558	0.0397767	-0.795838	0.426126	0.777815	ENSG00000165525	None	NEMF	NK
2050.87	-0.0316874	0.0404174	-0.784005	0.433037	0.782637	ENSG00000185009	None	AP3M1	NK
32.7683	-0.0317212	0.36065	-0.0879557	0.929912	0.983514	ENSG00000163827	None	LRRC2	NK
6289.98	-0.0317213	0.0496746	-0.638582	0.523095	0.834857	ENSG00000088888	None	MAVS	NK
2841.91	-0.031756	0.0278926	-1.13851	0.254908	0.651156	ENSG00000067704	None	IARS2	NK
893.66	-0.0317582	0.0436488	-0.727586	0.466867	0.802584	ENSG00000214046	None	SMIM7	NK
2850.47	-0.031761	0.0328483	-0.966899	0.333594	0.714496	ENSG00000075856	None	SART3	NK
9275.79	-0.0317658	0.0348825	-0.910653	0.362478	0.735917	ENSG00000112308	None	C6orf62	NK
276.072	-0.0317788	0.089207	-0.356237	0.721663	0.919417	ENSG00000155330	None	C16orf87	NK
1901.9	-0.0317981	0.0550947	-0.577153	0.563836	0.855411	ENSG00000113532	None	ST8SIA4	NK
5067.37	-0.0318447	0.039048	-0.815528	0.41477	0.771992	ENSG00000145833	None	DDX46	NK
157.945	-0.0318577	0.0865721	-0.36799	0.712881	0.914509	ENSG00000031691	None	CENPQ	NK
22.3158	-0.0318631	0.143729	-0.221689	0.824556	0.952714	ENSG00000100196	None	KDELR3	NK
60.6524	-0.0318793	0.103129	-0.309121	0.757229	0.931622	ENSG00000256060	None	TRAPPC2B	NK
13.5322	-0.0318865	0.187393	-0.170158	0.864886	0.964359	ENSG00000119782	None	FKBP1B	NK
1587.83	-0.0319177	0.0351212	-0.908787	0.363462	0.736194	ENSG00000198081	None	ZBTB14	NK
4640.61	-0.031922	0.0436649	-0.731067	0.464738	0.800989	ENSG00000169217	None	CD2BP2	NK
58.7696	-0.0319442	0.263952	-0.121023	0.903673	0.976285	ENSG00000163362	None	INAVA	NK
195.807	-0.0319639	0.058604	-0.545422	0.585463	0.863606	ENSG00000104671	None	DCTN6	NK
52.187	-0.0319643	0.101799	-0.313995	0.753525	0.930758	ENSG00000270091	None	NA	NK
145.95	-0.0319858	0.0784239	-0.407858	0.683378	0.901992	ENSG00000224975	None	INE1	NK
490.919	-0.0320015	0.0586843	-0.545317	0.585536	0.863606	ENSG00000152944	None	MED21	NK
106.576	-0.0320112	0.0632001	-0.506506	0.612502	0.873943	ENSG00000143156	None	NME7	NK
345.867	-0.0320173	0.0457627	-0.699638	0.484153	0.812628	ENSG00000012174	None	MBTPS2	NK
87.555	-0.0320383	0.180057	-0.177934	0.858774	0.962513	ENSG00000155254	None	MARVELD1	NK
4888.51	-0.0320569	0.0728471	-0.440057	0.659896	0.891825	ENSG00000166128	None	RAB8B	NK
27.5991	-0.0320782	0.148108	-0.216586	0.828531	0.953521	ENSG00000183048	None	SLC25A10	NK
127.564	-0.0320835	0.218003	-0.14717	0.882998	0.969287	ENSG00000020577	None	SAMD4A	NK
3856.84	-0.0321204	0.0329015	-0.976259	0.328936	0.711079	ENSG00000196504	None	PRPF40A	NK
13595.3	-0.0321264	0.0450812	-0.712634	0.476072	0.806406	ENSG00000078304	None	PPP2R5C	NK
2866.61	-0.0321579	0.060389	-0.532512	0.594371	0.866618	ENSG00000101294	None	HM13	NK
2816.38	-0.0321589	0.0523647	-0.614133	0.539127	0.844259	ENSG00000182831	None	HAPSTR1	NK
3337.44	-0.0321599	0.0351821	-0.914098	0.360665	0.734542	ENSG00000108055	None	SMC3	NK
11.6168	-0.0321753	0.154034	-0.208885	0.834538	0.954978	ENSG00000121101	None	TEX14	NK
282.89	-0.032187	0.0820383	-0.392342	0.694806	0.907017	ENSG00000232533	None	FAM131B-AS2	NK
26.4573	-0.0322188	0.110913	-0.290487	0.771444	0.937082	ENSG00000243107	None	NA	NK
75.3646	-0.0322295	0.0815985	-0.394976	0.69286	0.906288	ENSG00000260233	None	ZNRD2-DT	NK
2289.14	-0.032239	0.0342477	-0.94135	0.346526	0.724694	ENSG00000198791	None	CNOT7	NK
4478.71	-0.0322445	0.0418174	-0.771078	0.440661	0.787114	ENSG00000147548	None	NSD3	NK
3979.17	-0.0322548	0.051649	-0.624499	0.5323	0.839736	ENSG00000072364	None	AFF4	NK
933.555	-0.0322619	0.08739	-0.369172	0.711999	0.914127	ENSG00000127838	None	PNKD	NK
1099.78	-0.0322783	0.0430052	-0.750567	0.452913	0.795117	ENSG00000170791	None	CHCHD7	NK
77.6127	-0.032289	0.075707	-0.426499	0.669744	0.8961	ENSG00000214654	None	B3GALT9	NK
748.79	-0.0322996	0.0435131	-0.742295	0.457908	0.797533	ENSG00000073969	None	NSF	NK
3452.6	-0.0323142	0.0376076	-0.859248	0.390204	0.757215	ENSG00000101199	None	ARFGAP1	NK
955.273	-0.0323322	0.0480424	-0.672993	0.500952	0.821927	ENSG00000163811	None	WDR43	NK
1797.52	-0.0323332	0.0625683	-0.516767	0.605319	0.871838	ENSG00000185129	None	PURA	NK
18.4104	-0.0323401	0.17672	-0.183003	0.854796	0.96048	ENSG00000279058	None	AGAP14P	NK
1457.9	-0.0323405	0.0716549	-0.451336	0.651747	0.888661	ENSG00000198742	None	SMURF1	NK
991.407	-0.0323497	0.192579	-0.167982	0.866598	0.964359	ENSG00000182022	None	CHST15	NK
7746.5	-0.0323513	0.0368414	-0.878122	0.379878	0.749442	ENSG00000170348	None	TMED10	NK
1278.45	-0.0323683	0.0432464	-0.748462	0.454181	0.795541	ENSG00000278540	None	ACACA	NK
2758.01	-0.0323722	0.0275489	-1.17508	0.239963	0.638007	ENSG00000164944	None	VIRMA	NK
818.008	-0.0323999	0.0418376	-0.774421	0.438682	0.78565	ENSG00000135392	None	DNAJC14	NK
1130	-0.0324129	0.0546068	-0.59357	0.5528	0.849493	ENSG00000166398	None	GARRE1	NK
7162.03	-0.0324329	0.0373814	-0.867621	0.385602	0.753576	ENSG00000151702	None	FLI1	NK
950.479	-0.0324393	0.0517624	-0.626697	0.530858	0.838736	ENSG00000075407	None	ZNF37A	NK
635.828	-0.0324748	0.0607536	-0.534533	0.592973	0.866126	ENSG00000173915	None	ATP5MK	NK
13.2565	-0.0325067	0.156415	-0.207823	0.835367	0.955336	ENSG00000215159	None	NA	NK
10.467	-0.032529	0.212287	-0.153231	0.878216	NA	ENSG00000206921	None	RNU6-481P	NK
8371.45	-0.0325454	0.0565013	-0.576011	0.564608	0.855443	ENSG00000092820	None	EZR	NK
451.082	-0.0325635	0.042654	-0.763433	0.445205	0.790737	ENSG00000153975	None	ZUP1	NK
685.194	-0.0325724	0.0735103	-0.4431	0.657693	0.890507	ENSG00000171928	None	TVP23B	NK
1206.87	-0.0325839	0.0337264	-0.966124	0.333982	0.714568	ENSG00000133028	None	SCO1	NK
691.117	-0.0325919	0.0492337	-0.661983	0.507982	0.825193	ENSG00000169914	None	OTUD3	NK
9.11078	-0.0326055	0.205442	-0.158709	0.873898	NA	ENSG00000238279	None	NA	NK
3906.23	-0.0326461	0.025852	-1.26281	0.206659	0.605995	ENSG00000153560	None	UBP1	NK
75.8806	-0.0326523	0.0962189	-0.339354	0.734343	0.92281	ENSG00000165923	None	AGBL2	NK
432.864	-0.0326602	0.0993415	-0.328767	0.742332	0.926522	ENSG00000126016	None	AMOT	NK
12697.4	-0.0326999	0.0417777	-0.782713	0.433796	0.782667	ENSG00000184007	None	PTP4A2	NK
500.455	-0.0327032	0.0425341	-0.76887	0.441971	0.788167	ENSG00000118961	None	LDAH	NK
165.851	-0.0327367	0.0833717	-0.392659	0.694571	0.907015	ENSG00000205593	None	DENND6B	NK
263.344	-0.0327547	0.0722156	-0.453568	0.65014	0.887739	ENSG00000102743	None	SLC25A15	NK
360.301	-0.0327755	0.082616	-0.396721	0.691573	0.905972	ENSG00000116985	None	BMP8B	NK
2298.93	-0.0327871	0.0257196	-1.27479	0.202382	0.602447	ENSG00000134283	None	PPHLN1	NK
490.084	-0.0327875	0.107474	-0.305075	0.760309	0.931953	ENSG00000242125	None	SNHG3	NK
358.27	-0.0327991	0.0440107	-0.745252	0.456119	0.796859	ENSG00000167904	None	TMEM68	NK
1729.21	-0.0327998	0.0415227	-0.789924	0.429572	0.780318	ENSG00000110429	None	FBXO3	NK
9148.86	-0.0328082	0.0777241	-0.422111	0.672944	0.897951	ENSG00000158717	None	RNF166	NK
273.142	-0.0328108	0.0815398	-0.402391	0.687397	0.904034	ENSG00000104205	None	SGK3	NK
193.522	-0.0328779	0.113959	-0.288507	0.772958	0.937385	ENSG00000184271	None	POU6F1	NK
13263.7	-0.0328912	0.0612654	-0.536863	0.591362	0.865452	ENSG00000157106	None	SMG1	NK
607.934	-0.0328946	0.0605963	-0.542849	0.587234	0.863927	ENSG00000018610	None	STEEP1	NK
5361.94	-0.0328971	0.0571063	-0.576068	0.564569	0.855443	ENSG00000064012	None	CASP8	NK
215.154	-0.0329054	0.0476365	-0.690759	0.489717	0.815912	ENSG00000101928	None	MOSPD1	NK
1254.73	-0.032917	0.0619132	-0.531664	0.594958	0.866834	ENSG00000092094	None	OSGEP	NK
36.8316	-0.0329212	0.172058	-0.191338	0.848261	0.958928	ENSG00000091262	None	ABCC6	NK
38.1798	-0.0329279	0.150666	-0.218549	0.827002	0.953098	ENSG00000203799	None	CCDC162P	NK
412.629	-0.0329326	0.150298	-0.219115	0.82656	0.953098	ENSG00000213928	None	IRF9	NK
910.489	-0.0329371	0.0642715	-0.512468	0.608323	0.873587	ENSG00000224078	None	SNHG14	NK
737.14	-0.0329385	0.0937243	-0.35144	0.725258	0.920245	ENSG00000165312	None	OTUD1	NK
4061.5	-0.0329412	0.0663214	-0.49669	0.619408	0.877087	ENSG00000198833	None	UBE2J1	NK
2389.08	-0.0329428	0.0420113	-0.784142	0.432957	0.782606	ENSG00000215305	None	VPS16	NK
20.6327	-0.0329492	0.102401	-0.321767	0.747629	0.928501	ENSG00000270587	None	FAM136DP	NK
87.6544	-0.0329549	0.097413	-0.338301	0.735136	0.92281	ENSG00000229512	None	NA	NK
492.665	-0.032965	0.0498386	-0.661436	0.508333	0.825193	ENSG00000181038	None	METTL23	NK
11.9876	-0.0330073	0.347597	-0.0949586	0.924348	0.981877	ENSG00000185155	None	MIXL1	NK
663.133	-0.0330095	0.0514229	-0.641922	0.520924	0.833401	ENSG00000122884	None	P4HA1	NK
1561.71	-0.0330291	0.0435034	-0.759231	0.447714	0.792331	ENSG00000178234	None	GALNT11	NK
1175.18	-0.0330569	0.0505583	-0.653837	0.513217	0.827961	ENSG00000108774	None	RAB5C	NK
949.163	-0.0330661	0.0401447	-0.823672	0.410126	0.768608	ENSG00000197170	None	PSMD12	NK
1978.72	-0.0330831	0.0382146	-0.865718	0.386645	0.753986	ENSG00000138592	None	USP8	NK
11.0467	-0.0331031	0.18126	-0.182627	0.855091	NA	ENSG00000280003	None	NA	NK
2900.32	-0.0331084	0.0400524	-0.826627	0.408448	0.767131	ENSG00000198001	None	IRAK4	NK
287.818	-0.0331296	0.0886111	-0.373877	0.708496	0.913304	ENSG00000135211	None	TMEM60	NK
206.767	-0.0331432	0.146749	-0.225849	0.821319	0.951796	ENSG00000282458	None	WASH5P	NK
1778.29	-0.0331581	0.0617117	-0.537306	0.591056	0.86538	ENSG00000116750	None	UCHL5	NK
276.864	-0.033161	0.0497269	-0.666863	0.50486	0.823849	ENSG00000169379	None	ARL13B	NK
7450	-0.033181	0.0443894	-0.747498	0.454763	0.796071	ENSG00000198771	None	RCSD1	NK
1716.97	-0.0331824	0.115202	-0.288036	0.773319	0.937385	ENSG00000117226	None	GBP3	NK
42.6678	-0.0331826	0.0874296	-0.379535	0.704291	0.911737	ENSG00000277232	None	GTSE1-DT	NK
4434.49	-0.0332217	0.063106	-0.526442	0.598581	0.868582	ENSG00000111252	None	SH2B3	NK
2158.11	-0.0332368	0.0314951	-1.0553	0.291288	0.684879	ENSG00000122692	None	SMU1	NK
1043.22	-0.0332461	0.0720739	-0.461278	0.644599	0.885581	ENSG00000131791	None	PRKAB2	NK
376.594	-0.0332556	0.0510896	-0.650927	0.515093	0.829814	ENSG00000174442	None	ZWILCH	NK
20.881	-0.0332563	0.112442	-0.295763	0.767411	0.934887	ENSG00000250326	None	LOC105377623	NK
5384.77	-0.0332667	0.0797076	-0.417359	0.676416	0.898772	ENSG00000153815	None	CMIP	NK
759.018	-0.0332745	0.0319958	-1.03997	0.298356	0.689061	ENSG00000165660	None	ABRAXAS2	NK
259.539	-0.033293	0.0536344	-0.62074	0.534771	0.841473	ENSG00000164291	None	ARSK	NK
5515.08	-0.0333366	0.0706677	-0.471738	0.637114	0.882605	ENSG00000182087	None	TMEM259	NK
13.8712	-0.0333418	0.113824	-0.292924	0.769581	0.93621	ENSG00000270228	None	NA	NK
22.2764	-0.0333567	0.12286	-0.271502	0.786005	0.940404	ENSG00000237651	None	C2orf74	NK
19.211	-0.0333779	0.123074	-0.271202	0.786236	0.940404	ENSG00000261766	None	NA	NK
2120.51	-0.0333893	0.0515847	-0.647271	0.517457	0.831644	ENSG00000142166	None	IFNAR1	NK
1123.52	-0.0333941	0.0377173	-0.885381	0.375951	0.74621	ENSG00000014824	None	SLC30A9	NK
155.441	-0.033398	0.139157	-0.240002	0.810329	0.948324	ENSG00000122966	None	CIT	NK
1896.98	-0.0334075	0.0431604	-0.774032	0.438912	0.785681	ENSG00000060971	None	ACAA1	NK
302.381	-0.0334228	0.0769025	-0.434612	0.663844	0.893551	ENSG00000162129	None	CLPB	NK
332.609	-0.0334273	0.0584371	-0.572022	0.567307	0.85638	ENSG00000010361	None	FUZ	NK
24.4696	-0.0334276	0.115318	-0.289874	0.771912	0.937082	ENSG00000234773	None	NA	NK
1965.4	-0.0334807	0.0653357	-0.51244	0.608343	0.873587	ENSG00000165071	None	TMEM71	NK
542.758	-0.0334839	0.080504	-0.415929	0.677462	0.899195	ENSG00000142867	None	BCL10	NK
15.0241	-0.0335034	0.326541	-0.102601	0.91828	0.980072	ENSG00000137825	None	ITPKA	NK
379.646	-0.0335074	0.0634756	-0.527878	0.597584	0.867814	ENSG00000107864	None	CPEB3	NK
13.7209	-0.0335263	0.150333	-0.223014	0.823524	0.952467	ENSG00000226648	None	PLCG1-AS1	NK
2402.86	-0.0335473	0.0434578	-0.771952	0.440143	0.786994	ENSG00000120616	None	EPC1	NK
5196.61	-0.0335968	0.04585	-0.732753	0.463709	0.800643	ENSG00000135090	None	TAOK3	NK
1346.01	-0.0335987	0.0386521	-0.869259	0.384706	0.752708	ENSG00000154945	None	ANKRD40	NK
3269.27	-0.0336082	0.0351063	-0.957325	0.338403	0.717637	ENSG00000082701	None	GSK3B	NK
3329.1	-0.0336625	0.0402813	-0.835684	0.403332	0.764076	ENSG00000136381	None	IREB2	NK
2988.73	-0.0336666	0.0367024	-0.917286	0.358993	0.734026	ENSG00000124198	None	ARFGEF2	NK
48.1868	-0.0336786	0.12854	-0.262008	0.793315	0.942111	ENSG00000104883	None	PEX11G	NK
1514.44	-0.0336816	0.0544975	-0.618039	0.53655	0.842892	ENSG00000181896	None	ZNF101	NK
501.524	-0.0336977	0.192267	-0.175265	0.860871	0.963402	ENSG00000115919	None	KYNU	NK
438.192	-0.033735	0.0615875	-0.547757	0.583859	0.862553	ENSG00000137806	None	NDUFAF1	NK
1280.67	-0.0337551	0.0764252	-0.441675	0.658724	0.890918	ENSG00000184682	None	NA	NK
186.588	-0.0337668	0.136938	-0.246585	0.80523	0.946711	ENSG00000223511	None	LINC02968	NK
68.4772	-0.0337762	0.12546	-0.26922	0.787761	0.941266	ENSG00000165259	None	HDX	NK
1440.69	-0.0337789	0.046858	-0.720879	0.470984	0.80477	ENSG00000120314	None	WDR55	NK
1529.78	-0.0337967	0.0387423	-0.872346	0.38302	0.751397	ENSG00000115966	None	ATF2	NK
671.703	-0.0337995	0.0321484	-1.05136	0.293094	0.685562	ENSG00000149474	None	KAT14	NK
504.14	-0.0338129	0.0362241	-0.933438	0.350594	0.727713	ENSG00000180228	None	PRKRA	NK
204.818	-0.0338638	0.0640456	-0.528745	0.596982	0.867426	ENSG00000108187	None	PBLD	NK
303.083	-0.0338748	0.0587457	-0.576635	0.564186	0.855411	ENSG00000198056	None	PRIM1	NK
325.757	-0.033876	0.054629	-0.620109	0.535186	0.841743	ENSG00000169519	None	METTL15	NK
1375.11	-0.0338775	0.107204	-0.316009	0.751996	0.929985	ENSG00000102901	None	CENPT	NK
488.563	-0.0338942	0.0782987	-0.432883	0.6651	0.893755	ENSG00000105617	None	LENG1	NK
434.219	-0.0339237	0.051624	-0.657131	0.511097	0.826389	ENSG00000065600	None	PACC1	NK
185.913	-0.033954	0.144161	-0.235528	0.813799	0.949359	ENSG00000099822	None	HCN2	NK
48.2482	-0.0339848	0.10008	-0.339578	0.734175	0.92281	ENSG00000114378	None	HYAL1	NK
1713.29	-0.0339961	0.0578473	-0.587687	0.556743	0.851484	ENSG00000134444	None	RELCH	NK
3843.13	-0.033997	0.0540209	-0.629331	0.529132	0.837704	ENSG00000175309	None	PHYKPL	NK
674.743	-0.0340072	0.0644391	-0.527742	0.597678	0.867814	ENSG00000168118	None	RAB4A	NK
303.908	-0.0340392	0.0512311	-0.664425	0.506419	0.824652	ENSG00000198093	None	ZNF649	NK
719.389	-0.0340576	0.0455976	-0.746917	0.455114	0.796071	ENSG00000213699	None	SLC35F6	NK
1454.11	-0.0340693	0.0347113	-0.981505	0.326344	0.710243	ENSG00000179912	None	R3HDM2	NK
217.54	-0.0340826	0.08857	-0.38481	0.700378	0.910202	ENSG00000170190	None	SLC16A5	NK
824.447	-0.0340876	0.115472	-0.295203	0.767839	0.935221	ENSG00000137070	None	IL11RA	NK
468.817	-0.0340966	0.118393	-0.287996	0.77335	0.937385	ENSG00000111321	None	LTBR	NK
1297.68	-0.0341005	0.0591042	-0.576955	0.56397	0.855411	ENSG00000165632	None	TAF3	NK
2998.95	-0.0341192	0.0417976	-0.816296	0.414331	0.771918	ENSG00000166295	None	ANAPC16	NK
604.672	-0.03414	0.0375208	-0.909896	0.362877	0.735917	ENSG00000205758	None	CRYZL1	NK
494.798	-0.0341546	0.0564861	-0.604654	0.545409	0.846307	ENSG00000155329	None	ZCCHC10	NK
23.6667	-0.0341609	0.136709	-0.24988	0.80268	0.946185	ENSG00000228748	None	NA	NK
729.089	-0.0341634	0.0444483	-0.76861	0.442125	0.788202	ENSG00000005801	None	ZNF195	NK
458.096	-0.0341774	0.0530677	-0.644033	0.519554	0.832364	ENSG00000155961	None	RAB39B	NK
2896.5	-0.0341935	0.0349495	-0.978368	0.327892	0.711079	ENSG00000112992	None	NNT	NK
1513.91	-0.0342103	0.0785005	-0.435797	0.662984	0.893062	ENSG00000136161	None	RCBTB2	NK
282.352	-0.0342237	0.0790303	-0.433045	0.664982	0.893755	ENSG00000112039	None	FANCE	NK
2639.61	-0.0342379	0.0334042	-1.02496	0.305384	0.695453	ENSG00000147533	None	GOLGA7	NK
3417.9	-0.0342438	0.0332147	-1.03098	0.302549	0.692169	ENSG00000119396	None	RAB14	NK
162.541	-0.0342446	0.0701376	-0.488249	0.625373	0.878579	ENSG00000169972	None	PUSL1	NK
2905.2	-0.034251	0.0481046	-0.71201	0.476458	0.806479	ENSG00000112763	None	BTN2A1	NK
50.67	-0.0342584	0.119617	-0.2864	0.774571	0.937385	ENSG00000227543	None	SPAG5-AS1	NK
3896.55	-0.0342964	0.0417147	-0.822165	0.410983	0.769659	ENSG00000055208	None	TAB2	NK
106.457	-0.0343009	0.0960788	-0.357008	0.721086	0.919233	ENSG00000186310	None	NAP1L3	NK
444.011	-0.0343424	0.0445955	-0.770087	0.441248	0.787394	ENSG00000082146	None	STRADB	NK
378.768	-0.0343494	0.0471255	-0.728893	0.466067	0.802012	ENSG00000092978	None	GPATCH2	NK
649.834	-0.0343509	0.0696162	-0.493432	0.621707	0.877809	ENSG00000162430	None	SELENON	NK
1814.59	-0.0343533	0.0379139	-0.906088	0.364889	0.736877	ENSG00000085978	None	ATG16L1	NK
1965.53	-0.0343633	0.0343286	-1.00101	0.316823	0.703851	ENSG00000096401	None	CDC5L	NK
110.379	-0.034407	0.0849499	-0.405026	0.685458	0.902965	ENSG00000273576	None	NA	NK
612.135	-0.0344589	0.113957	-0.302385	0.762359	0.933343	ENSG00000135749	None	PCNX2	NK
27562.5	-0.0344726	0.0518647	-0.664663	0.506266	0.824573	ENSG00000140575	None	IQGAP1	NK
1814.83	-0.0344918	0.0549177	-0.628063	0.529962	0.8384	ENSG00000133703	None	KRAS	NK
288.464	-0.0344928	0.0370289	-0.93151	0.35159	0.728069	ENSG00000118600	None	RXYLT1	NK
539.156	-0.0345261	0.0825803	-0.418091	0.67588	0.898772	ENSG00000165704	None	HPRT1	NK
2267.79	-0.0345577	0.0416838	-0.829044	0.407079	0.766528	ENSG00000106723	None	SPIN1	NK
711.809	-0.0345686	0.0902717	-0.382939	0.701765	0.910364	ENSG00000148488	None	ST8SIA6	NK
183.606	-0.0345846	0.0455453	-0.759347	0.447645	0.792331	ENSG00000164162	None	ANAPC10	NK
1135.12	-0.0345912	0.0456336	-0.758021	0.448438	0.792735	ENSG00000115866	None	DARS1	NK
1520.36	-0.0345934	0.161299	-0.214467	0.830183	0.954073	ENSG00000148773	None	MKI67	NK
349.691	-0.0346102	0.0769547	-0.449748	0.652892	0.888836	ENSG00000108479	None	GALK1	NK
654.522	-0.0346335	0.0478746	-0.723421	0.469422	0.803608	ENSG00000196505	None	GDAP2	NK
504.28	-0.034643	0.101695	-0.340655	0.733363	0.92281	ENSG00000161267	None	BDH1	NK
1607.86	-0.0346634	0.0553013	-0.626809	0.530785	0.838736	ENSG00000034713	None	GABARAPL2	NK
2119.66	-0.034679	0.0615412	-0.563509	0.573088	0.859165	ENSG00000131873	None	CHSY1	NK
18892.6	-0.0347232	0.0398088	-0.872251	0.383071	0.751397	ENSG00000185811	None	IKZF1	NK
31.0797	-0.0347283	0.23901	-0.145301	0.884473	0.9701	ENSG00000110237	None	ARHGEF17	NK
319.061	-0.034751	0.0486172	-0.714788	0.47474	0.806004	ENSG00000047230	None	CTPS2	NK
788.81	-0.0347715	0.0700104	-0.496662	0.619427	0.877087	ENSG00000146757	None	ZNF92	NK
5144.89	-0.0347767	0.0538317	-0.646026	0.518263	0.831912	ENSG00000115310	None	RTN4	NK
1318.18	-0.0347943	0.054469	-0.638791	0.522959	0.834857	ENSG00000009413	None	REV3L	NK
12.7584	-0.034811	0.158967	-0.218982	0.826664	0.953098	ENSG00000235772	None	NA	NK
2449.04	-0.0348218	0.036597	-0.951495	0.341353	0.719913	ENSG00000112679	None	DUSP22	NK
289.902	-0.0348503	0.209878	-0.166051	0.868117	0.964812	ENSG00000104951	None	IL4I1	NK
2909	-0.0349042	0.043052	-0.810746	0.417512	0.7731	ENSG00000141429	None	GALNT1	NK
2147.58	-0.0349095	0.0428285	-0.815099	0.415015	0.771992	ENSG00000086666	None	ZFAND6	NK
1396.55	-0.0349182	0.0415412	-0.840567	0.40059	0.761597	ENSG00000144635	None	DYNC1LI1	NK
127.492	-0.0349195	0.068961	-0.506366	0.612599	0.873943	ENSG00000273137	None	SELENOO-AS1	NK
3500.32	-0.0349474	0.0495379	-0.705468	0.480519	0.809415	ENSG00000163960	None	UBXN7	NK
41.3844	-0.0349565	0.105936	-0.329976	0.741418	0.925972	ENSG00000270083	None	NA	NK
1127.31	-0.0349602	0.0381859	-0.915527	0.359915	0.734517	ENSG00000186376	None	ZNF75D	NK
1741.94	-0.034974	0.0431557	-0.810415	0.417702	0.773204	ENSG00000090487	None	SPG21	NK
630.755	-0.0349762	0.0581752	-0.601223	0.547692	0.847274	ENSG00000143457	None	GOLPH3L	NK
3134.71	-0.0349931	0.042208	-0.829062	0.407069	0.766528	ENSG00000170540	None	ARL6IP1	NK
405.229	-0.034995	0.107949	-0.32418	0.745802	0.92818	ENSG00000188305	None	PEAK3	NK
10.6504	-0.035035	0.336245	-0.104195	0.917015	NA	ENSG00000257524	None	NA	NK
616.317	-0.0350422	0.0438825	-0.798547	0.424553	0.77667	ENSG00000175782	None	SLC35E3	NK
156.012	-0.0350475	0.187662	-0.186759	0.85185	0.959607	ENSG00000089685	None	BIRC5	NK
786.407	-0.0350653	0.0400995	-0.874457	0.381869	0.750467	ENSG00000109445	None	ZNF330	NK
547.445	-0.035107	0.0594189	-0.590839	0.554628	0.85142	ENSG00000080947	None	CROCCP3	NK
506.596	-0.035109	0.184939	-0.189841	0.849434	0.959266	ENSG00000104970	None	KIR3DX1	NK
375.183	-0.0351109	0.0426036	-0.82413	0.409866	0.768398	ENSG00000104047	None	DTWD1	NK
3952.88	-0.0351289	0.0618863	-0.567637	0.570282	0.857951	ENSG00000160219	None	GAB3	NK
128.731	-0.0351435	0.0723716	-0.485598	0.627252	0.879453	ENSG00000274561	None	NA	NK
7682.08	-0.0351615	0.0429806	-0.818078	0.413312	0.771182	ENSG00000111897	None	SERINC1	NK
526.057	-0.0352339	0.0644981	-0.546278	0.584875	0.863245	ENSG00000181804	None	SLC9A9	NK
350.703	-0.0352355	0.191636	-0.183867	0.854118	0.960342	ENSG00000105967	None	TFEC	NK
5879.7	-0.0352363	0.0383158	-0.91963	0.357766	0.732898	ENSG00000163527	None	STT3B	NK
6402.49	-0.035297	0.0352472	-1.00141	0.316628	0.703717	ENSG00000100811	None	YY1	NK
2448.4	-0.0353141	0.0262358	-1.34603	0.178293	0.573583	ENSG00000025800	None	KPNA6	NK
1401.63	-0.0353238	0.0296942	-1.18959	0.234209	0.631565	ENSG00000164751	None	PEX2	NK
69.7832	-0.0353374	0.0750009	-0.47116	0.637527	0.883036	ENSG00000243406	None	MRPS31P5	NK
15.8404	-0.0353899	0.262778	-0.134676	0.892868	0.972875	ENSG00000276476	None	LINC00540	NK
12.6877	-0.0353987	0.289342	-0.122342	0.902628	0.976054	ENSG00000260228	None	CDH13-AS2	NK
15.6674	-0.0354201	0.130548	-0.271318	0.786146	0.940404	ENSG00000262777	None	NA	NK
1020.96	-0.0354444	0.0472211	-0.750606	0.45289	0.795117	ENSG00000134375	None	TIMM17A	NK
103.523	-0.0354745	0.209232	-0.169546	0.865367	0.964359	ENSG00000188761	None	BCL2L15	NK
557.891	-0.0354885	0.0448499	-0.791272	0.428785	0.779828	ENSG00000179943	None	FIZ1	NK
2906.33	-0.035498	0.0687106	-0.516631	0.605414	0.871838	ENSG00000186480	None	INSIG1	NK
672.963	-0.035511	0.0720226	-0.493053	0.621975	0.877809	ENSG00000198890	None	PRMT6	NK
122.279	-0.0355428	0.114612	-0.310114	0.756474	0.931622	ENSG00000184232	None	OAF	NK
4208.37	-0.0355488	0.0762	-0.46652	0.640843	0.884161	ENSG00000196547	None	MAN2A2	NK
3204.28	-0.0356306	0.0757318	-0.470484	0.63801	0.883128	ENSG00000214176	None	PLEKHM1P1	NK
26.629	-0.03564	0.0909427	-0.391895	0.695136	0.907017	ENSG00000232940	None	HCG25	NK
73.6192	-0.0356441	0.136139	-0.261822	0.793459	0.942111	ENSG00000238260	None	NA	NK
1560.28	-0.0356637	0.0635203	-0.561454	0.574488	0.859195	ENSG00000173113	None	TRMT112	NK
376.836	-0.0356821	0.0772494	-0.461907	0.644148	0.885316	ENSG00000197013	None	ZNF429	NK
45.6513	-0.035687	0.117284	-0.304279	0.760915	0.932234	ENSG00000258302	None	NA	NK
221.359	-0.0357699	0.113324	-0.315644	0.752273	0.930141	ENSG00000205133	None	TRIQK	NK
2547.65	-0.0357746	0.0505117	-0.708245	0.478793	0.807902	ENSG00000185728	None	YTHDF3	NK
4491.71	-0.0357801	0.0305149	-1.17254	0.240979	0.638927	ENSG00000106052	None	TAX1BP1	NK
432.096	-0.0358068	0.0713928	-0.501546	0.615987	0.875888	ENSG00000124224	None	PPP4R1L	NK
2784.21	-0.0358098	0.0535307	-0.668959	0.503522	0.823062	ENSG00000146007	None	ZMAT2	NK
152.983	-0.0358136	0.078607	-0.455603	0.648675	0.887186	ENSG00000145217	None	SLC26A1	NK
309.426	-0.0358158	0.0563848	-0.635203	0.525296	0.83582	ENSG00000140650	None	PMM2	NK
463.67	-0.0358167	0.0372709	-0.960981	0.336562	0.716872	ENSG00000148688	None	RPP30	NK
77.0943	-0.0358295	0.100297	-0.357233	0.720917	0.919221	ENSG00000152767	None	FARP1	NK
458.863	-0.0358389	0.0643645	-0.556811	0.577657	0.860496	ENSG00000142065	None	ZFP14	NK
74.4079	-0.0358516	0.0628951	-0.570023	0.568662	0.857055	ENSG00000164776	None	PHKG1	NK
95.6833	-0.0358832	0.145521	-0.246585	0.80523	0.946711	ENSG00000228985	None	TRDD3	NK
135.223	-0.0358835	0.17319	-0.207192	0.83586	0.955521	ENSG00000164877	None	MICALL2	NK
329.381	-0.0359153	0.0861816	-0.416739	0.676869	0.898824	ENSG00000178966	None	RMI1	NK
193.174	-0.0359732	0.0583453	-0.616558	0.537527	0.843028	ENSG00000259431	None	THTPA	NK
787.459	-0.0359781	0.0765513	-0.469986	0.638365	0.883128	ENSG00000117640	None	MTFR1L	NK
20.9822	-0.0359859	0.117385	-0.306564	0.759175	0.931953	ENSG00000265791	None	NA	NK
3752.92	-0.036014	0.0294907	-1.2212	0.222011	0.620866	ENSG00000110075	None	PPP6R3	NK
297.517	-0.0360413	0.0847906	-0.425062	0.670791	0.896669	ENSG00000180921	None	FAM83H	NK
13.0743	-0.0360544	0.136834	-0.26349	0.792173	0.94199	ENSG00000203288	None	TDRKH-AS1	NK
1057.58	-0.0360667	0.0396013	-0.910745	0.36243	0.735917	ENSG00000143756	None	FBXO28	NK
426.942	-0.0361005	0.0558953	-0.645859	0.518371	0.831967	ENSG00000112029	None	FBXO5	NK
9576.97	-0.036109	0.106334	-0.339582	0.734172	0.92281	ENSG00000162654	None	GBP4	NK
1633	-0.0361093	0.04907	-0.735872	0.461808	0.799758	ENSG00000131263	None	RLIM	NK
158.68	-0.0361147	0.0837518	-0.431211	0.666315	0.894347	ENSG00000006757	None	PNPLA4	NK
541.965	-0.0361337	0.0646841	-0.558618	0.576423	0.859944	ENSG00000143633	None	C1orf131	NK
15.1987	-0.0361913	0.195663	-0.184968	0.853254	0.959788	ENSG00000249242	None	TMEM150C	NK
3820.08	-0.036195	0.06968	-0.519446	0.60345	0.871231	ENSG00000071575	None	TRIB2	NK
7635.33	-0.0362039	0.0613974	-0.589666	0.555415	0.851484	ENSG00000109861	None	CTSC	NK
771.315	-0.0362627	0.0540537	-0.670865	0.502307	0.822438	ENSG00000175395	None	ZNF25	NK
1174.67	-0.0362961	0.0378091	-0.959982	0.337064	0.717148	ENSG00000160049	None	DFFA	NK
532.54	-0.0363038	0.132729	-0.273518	0.784455	0.940404	ENSG00000106789	None	CORO2A	NK
414.72	-0.0363284	0.0731638	-0.496535	0.619517	0.877087	ENSG00000120725	None	SIL1	NK
524.19	-0.0363315	0.0381772	-0.951655	0.341272	0.719913	ENSG00000147121	None	KRBOX4	NK
879.309	-0.0363359	0.0400512	-0.907236	0.364282	0.736594	ENSG00000136243	None	NUP42	NK
18.5444	-0.0363379	0.119308	-0.304571	0.760693	0.932028	ENSG00000130307	None	USHBP1	NK
5348.04	-0.0363729	0.0769746	-0.472531	0.636547	0.882328	ENSG00000064666	None	CNN2	NK
56.6146	-0.0363791	0.0645511	-0.56357	0.573047	0.859165	ENSG00000259456	None	ADNP-AS1	NK
371.01	-0.0363963	0.0626346	-0.58109	0.56118	0.854096	ENSG00000186106	None	ANKRD46	NK
271.806	-0.0364295	0.170549	-0.213601	0.830858	0.954354	ENSG00000135144	None	DTX1	NK
3327.63	-0.0364409	0.0440972	-0.826377	0.40859	0.767131	ENSG00000135439	None	AGAP2	NK
77.3492	-0.0364514	0.0940617	-0.387526	0.698367	0.909094	ENSG00000260618	None	NA	NK
20.3771	-0.0365255	0.131113	-0.27858	0.780567	0.939417	ENSG00000272156	None	NA	NK
228.848	-0.0365344	0.0653755	-0.558839	0.576271	0.859944	ENSG00000151366	None	NDUFC2	NK
31.6198	-0.0365451	0.127687	-0.286208	0.774719	0.937385	ENSG00000275180	None	NA	NK
2297.36	-0.0365588	0.05666	-0.645232	0.518777	0.831967	ENSG00000188921	None	HACD4	NK
10.6143	-0.0365772	0.183903	-0.198894	0.842346	NA	ENSG00000280080	None	TBC1D22A-AS1	NK
29.3428	-0.0366227	0.0900075	-0.406885	0.684093	0.902227	ENSG00000247950	None	SEC24B-AS1	NK
47.9637	-0.0366544	0.0834689	-0.439139	0.660561	0.892113	ENSG00000221184	None	NA	NK
91.0625	-0.0366761	0.062911	-0.582984	0.559904	0.853215	ENSG00000224699	None	LAMTOR5-AS1	NK
2453.91	-0.0366772	0.105525	-0.347568	0.728165	0.920907	ENSG00000227671	None	ZNF731P	NK
7411.16	-0.0366942	0.0517175	-0.709512	0.478007	0.807442	ENSG00000101596	None	SMCHD1	NK
21402.9	-0.0367312	0.0862298	-0.425969	0.670131	0.896243	ENSG00000152518	None	ZFP36L2	NK
135.328	-0.036763	0.0589191	-0.623958	0.532655	0.839871	ENSG00000240143	None	NA	NK
3633.2	-0.0367644	0.0458458	-0.801914	0.422603	0.775967	ENSG00000135049	None	AGTPBP1	NK
274.665	-0.0367901	0.0587182	-0.626554	0.530952	0.838736	ENSG00000114473	None	IQCG	NK
6186.9	-0.0367917	0.0663865	-0.554204	0.579439	0.861076	ENSG00000116251	None	RPL22	NK
2309.24	-0.0367992	0.0526132	-0.699428	0.484285	0.812628	ENSG00000094916	None	CBX5	NK
1994.93	-0.0368034	0.0402219	-0.91501	0.360186	0.734542	ENSG00000113300	None	CNOT6	NK
75.2646	-0.0368112	0.0767664	-0.479522	0.631567	0.881045	ENSG00000187801	None	ZFP69B	NK
1085.92	-0.0368411	0.0418016	-0.881332	0.378138	0.747747	ENSG00000120805	None	ARL1	NK
2428.65	-0.0368417	0.0794979	-0.46343	0.643056	0.884957	ENSG00000005889	None	ZFX	NK
2155.96	-0.0368567	0.0701347	-0.525512	0.599227	0.868937	ENSG00000100307	None	CBX7	NK
54.4409	-0.0368704	0.171921	-0.214461	0.830188	0.954073	ENSG00000265666	None	RARA-AS1	NK
472.97	-0.0369012	0.065634	-0.562227	0.573961	0.859165	ENSG00000177932	None	ZNF354C	NK
592.625	-0.0369031	0.0636944	-0.579378	0.562334	0.854839	ENSG00000176396	None	EID2	NK
1692.65	-0.0369056	0.0521619	-0.707519	0.479244	0.808347	ENSG00000033178	None	UBA6	NK
6131.47	-0.0369108	0.0344965	-1.06999	0.284625	0.679087	ENSG00000121892	None	PDS5A	NK
2317.02	-0.0369226	0.0382039	-0.966461	0.333813	0.714496	ENSG00000163681	None	SLMAP	NK
791.152	-0.0369284	0.0453911	-0.81356	0.415897	0.772554	ENSG00000170088	None	TMEM192	NK
25.583	-0.036936	0.125547	-0.294201	0.768604	0.935626	ENSG00000279187	None	NA	NK
2546.21	-0.0369376	0.0781211	-0.472826	0.636338	0.882328	ENSG00000235162	None	C12orf75	NK
115.394	-0.0369433	0.19867	-0.185953	0.852481	0.95969	ENSG00000171657	None	GPR82	NK
724.363	-0.0369715	0.0369045	-1.00182	0.316433	0.703708	ENSG00000151576	None	QTRT2	NK
85.6789	-0.0370312	0.336422	-0.110074	0.912351	0.978481	ENSG00000261349	None	NA	NK
176.303	-0.0370315	0.1486	-0.249203	0.803204	0.946286	ENSG00000178458	None	H3P16	NK
1000.57	-0.0370491	0.0546458	-0.677987	0.49778	0.819596	ENSG00000134480	None	CCNH	NK
5494.15	-0.037066	0.069871	-0.530493	0.59577	0.867122	ENSG00000124181	None	PLCG1	NK
2874.43	-0.0370765	0.074771	-0.495867	0.619988	0.877089	ENSG00000106009	None	BRAT1	NK
2405.11	-0.0370904	0.0376112	-0.986153	0.324058	0.708795	ENSG00000102786	None	INTS6	NK
5162.49	-0.0370969	0.050526	-0.734214	0.462818	0.800219	ENSG00000196199	None	MPHOSPH8	NK
30.0397	-0.037114	0.101921	-0.364145	0.71575	0.916074	ENSG00000278834	None	NA	NK
5001.19	-0.0371278	0.0431547	-0.860343	0.3896	0.756552	ENSG00000113141	None	IK	NK
1471.86	-0.037144	0.0796572	-0.466297	0.641003	0.88424	ENSG00000121274	None	TENT4B	NK
830.312	-0.0371504	0.0591888	-0.627659	0.530228	0.838515	ENSG00000182372	None	CLN8	NK
714.073	-0.0371556	0.0547718	-0.678371	0.497536	0.819471	ENSG00000064651	None	SLC12A2	NK
530.1	-0.0371816	0.039085	-0.951301	0.341451	0.719913	ENSG00000163512	None	AZI2	NK
2742.03	-0.0372122	0.0395353	-0.94124	0.346582	0.724694	ENSG00000109171	None	SLAIN2	NK
12388.4	-0.0372369	0.0517789	-0.719152	0.472047	0.805213	ENSG00000186635	None	ARAP1	NK
1557.48	-0.0372718	0.0584482	-0.63769	0.523676	0.834915	ENSG00000010165	None	METTL13	NK
2036.01	-0.0373124	0.048007	-0.777228	0.437024	0.784577	ENSG00000163755	None	HPS3	NK
9751.64	-0.0373145	0.0616382	-0.605379	0.544927	0.846307	ENSG00000115232	None	ITGA4	NK
2636.21	-0.0373462	0.0475026	-0.786192	0.431755	0.781907	ENSG00000115808	None	STRN	NK
202.409	-0.037347	0.0765872	-0.48764	0.625805	0.878829	ENSG00000115392	None	FANCL	NK
1412.01	-0.0373703	0.0466505	-0.80107	0.423091	0.776345	ENSG00000078403	None	MLLT10	NK
10287.5	-0.0374459	0.0270651	-1.38355	0.166496	0.558234	ENSG00000100813	None	ACIN1	NK
1275.23	-0.037454	0.0412179	-0.908682	0.363518	0.736194	ENSG00000062725	None	APPBP2	NK
24453.5	-0.0375005	0.0458303	-0.818247	0.413216	0.77117	ENSG00000186517	None	ARHGAP30	NK
1268.55	-0.0375283	0.0476263	-0.787974	0.430712	0.78165	ENSG00000166912	None	MTMR10	NK
1074.86	-0.0375794	0.0977401	-0.384483	0.700621	0.910244	ENSG00000065911	None	MTHFD2	NK
33.9073	-0.0376034	0.172895	-0.217492	0.827825	0.953305	ENSG00000167701	None	GPT	NK
1268.05	-0.037611	0.0804414	-0.467557	0.640101	0.883985	ENSG00000100216	None	TOMM22	NK
203.329	-0.0376146	0.0551381	-0.682189	0.495119	0.81909	ENSG00000234072	None	GTF3C2-AS2	NK
9364.35	-0.0376224	0.0505244	-0.744639	0.45649	0.797003	ENSG00000169813	None	HNRNPF	NK
148.995	-0.0376255	0.0762619	-0.493372	0.62175	0.877809	ENSG00000107537	None	PHYH	NK
629.64	-0.0376309	0.0465081	-0.809125	0.418443	0.773615	ENSG00000152620	None	NADK2	NK
14.6747	-0.0376316	0.125097	-0.300819	0.763553	0.933483	ENSG00000242085	None	RPS20P33	NK
787.913	-0.0376507	0.0406672	-0.925824	0.354538	0.730653	ENSG00000068784	None	SRBD1	NK
3340.7	-0.0376629	0.0311108	-1.2106	0.226047	0.623449	ENSG00000131374	None	TBC1D5	NK
777.007	-0.0377137	0.0506407	-0.74473	0.456435	0.796988	ENSG00000141956	None	PRDM15	NK
895.428	-0.0377313	0.0506956	-0.744271	0.456713	0.797216	ENSG00000125885	None	MCM8	NK
1385.04	-0.0377345	0.0358861	-1.05151	0.293025	0.685562	ENSG00000107669	None	ATE1	NK
1343.2	-0.0377388	0.0442933	-0.852021	0.394202	0.758511	ENSG00000153879	None	CEBPG	NK
1228.59	-0.0377542	0.0533478	-0.707699	0.479132	0.808317	ENSG00000107745	None	MICU1	NK
112.236	-0.0377633	0.0682861	-0.553016	0.580252	0.861339	ENSG00000263843	None	MIF4GD-DT	NK
14.233	-0.0377712	0.123662	-0.30544	0.760031	0.931953	ENSG00000233554	None	B4GALT1-AS1	NK
6058.79	-0.0377736	0.0769343	-0.490985	0.623437	0.877966	ENSG00000167613	None	LAIR1	NK
45.7578	-0.0378053	0.161093	-0.23468	0.814457	0.949542	ENSG00000223401	None	NA	NK
2015.73	-0.0378234	0.0347968	-1.08698	0.277046	0.674775	ENSG00000166037	None	CEP57	NK
14192.9	-0.037828	0.035966	-1.05177	0.292906	0.685562	ENSG00000003402	None	CFLAR	NK
2360.17	-0.0378684	0.0330605	-1.14543	0.252033	0.648309	ENSG00000082212	None	ME2	NK
2781.46	-0.0378769	0.0372068	-1.01801	0.308672	0.697968	ENSG00000163125	None	RPRD2	NK
23.4669	-0.0378892	0.148343	-0.255416	0.798401	0.943688	ENSG00000253552	None	HOXA-AS2	NK
94.7697	-0.0378968	0.082324	-0.460337	0.645275	0.885815	ENSG00000007372	None	PAX6	NK
35.6731	-0.0378997	0.143106	-0.264837	0.791135	0.94199	ENSG00000141028	None	CDRT15P1	NK
398.482	-0.0379284	0.061202	-0.619725	0.535439	0.841835	ENSG00000140006	None	WDR89	NK
78.7154	-0.0379314	0.0880863	-0.430616	0.666748	0.894359	ENSG00000183763	None	TRAIP	NK
221.1	-0.0379354	0.0573204	-0.661813	0.508091	0.825193	ENSG00000145723	None	GIN1	NK
786.672	-0.037996	0.0368001	-1.0325	0.301839	0.691855	ENSG00000181192	None	DHTKD1	NK
89.1182	-0.03801	0.0993094	-0.382743	0.70191	0.910364	ENSG00000166333	None	ILK	NK
351.162	-0.0380798	0.0755103	-0.504299	0.614052	0.874833	ENSG00000278600	None	NA	NK
47.3889	-0.0380873	0.124383	-0.306209	0.759446	0.931953	ENSG00000277687	None	NA	NK
1466.06	-0.0381024	0.0424789	-0.896974	0.369733	0.741087	ENSG00000115365	None	LANCL1	NK
996.729	-0.0381099	0.038678	-0.985314	0.32447	0.709097	ENSG00000240230	None	COX19	NK
319.008	-0.0381304	0.0514446	-0.741194	0.458576	0.797661	ENSG00000119661	None	DNAL1	NK
542.109	-0.0381332	0.0460654	-0.827805	0.407781	0.766586	ENSG00000124786	None	SLC35B3	NK
16.6471	-0.038135	0.176791	-0.215707	0.829216	0.953786	ENSG00000267529	None	NA	NK
70.4758	-0.0381414	0.0914532	-0.41706	0.676635	0.898772	ENSG00000113356	None	POLR3G	NK
830.837	-0.0381493	0.0814294	-0.468496	0.63943	0.883857	ENSG00000143126	None	CELSR2	NK
12.2796	-0.0381544	0.18539	-0.205806	0.836943	0.956136	ENSG00000226155	None	NA	NK
1946.46	-0.0381598	0.0657221	-0.580624	0.561494	0.854167	ENSG00000131584	None	ACAP3	NK
720.433	-0.0381832	0.0936872	-0.40756	0.683597	0.902119	ENSG00000095321	None	CRAT	NK
333.846	-0.0382095	0.0667686	-0.572267	0.567141	0.856335	ENSG00000090447	None	TFAP4	NK
1404.88	-0.0382666	0.0345757	-1.10675	0.268403	0.664442	ENSG00000158092	None	NCK1	NK
68.7719	-0.0383033	0.0699268	-0.547764	0.583854	0.862553	ENSG00000165046	None	LETM2	NK
12.2989	-0.0383267	0.160715	-0.238477	0.811511	0.949159	ENSG00000158023	None	CFAP251	NK
173.163	-0.0383383	0.0644119	-0.595206	0.551706	0.848813	ENSG00000260267	None	NA	NK
725.071	-0.0383607	0.090626	-0.423286	0.672087	0.89736	ENSG00000143256	None	PFDN2	NK
2402.22	-0.038365	0.0611394	-0.6275	0.530331	0.838528	ENSG00000163820	None	FYCO1	NK
198.856	-0.0383658	0.0732088	-0.524061	0.600236	0.869182	ENSG00000172687	None	ZNF738	NK
32.7728	-0.0383768	0.140599	-0.272952	0.78489	0.940404	ENSG00000260101	None	AFTPH-DT	NK
17.6047	-0.0383838	0.180742	-0.212368	0.83182	0.954721	ENSG00000278238	None	CKAP2-DT	NK
583.982	-0.0383896	0.0976475	-0.393145	0.694213	0.906821	ENSG00000119673	None	ACOT2	NK
2010.57	-0.0383906	0.0939765	-0.408513	0.682897	0.901807	ENSG00000153094	None	BCL2L11	NK
7722.71	-0.0383908	0.0350282	-1.096	0.273081	0.669915	ENSG00000147010	None	SH3KBP1	NK
380.469	-0.0383928	0.0830933	-0.462045	0.644049	0.885316	ENSG00000196981	None	WDR5B	NK
87.1542	-0.0383941	0.0885785	-0.433447	0.66469	0.89369	ENSG00000155755	None	TMEM237	NK
1198.1	-0.0384197	0.0585734	-0.655923	0.511874	0.82679	ENSG00000107362	None	ABHD17B	NK
5935.58	-0.0384483	0.030474	-1.26168	0.207065	0.606068	ENSG00000047315	None	POLR2B	NK
2748.66	-0.0384552	0.0313923	-1.22499	0.22058	0.619926	ENSG00000113712	None	CSNK1A1	NK
2740.12	-0.0384559	0.0445785	-0.862654	0.388327	0.755203	ENSG00000107341	None	UBE2R2	NK
1798.01	-0.0384605	0.055538	-0.692507	0.488619	0.815564	ENSG00000104131	None	EIF3J	NK
11.7357	-0.0384673	0.162083	-0.237331	0.8124	0.949359	ENSG00000235724	None	PSMD14-DT	NK
867.924	-0.0385121	0.0327317	-1.1766	0.239355	0.637494	ENSG00000159579	None	RSPRY1	NK
52.1993	-0.0385704	0.0698901	-0.551872	0.581036	0.861473	ENSG00000228395	None	NA	NK
65.5398	-0.0386143	0.087864	-0.439478	0.660315	0.892037	ENSG00000163633	None	C4orf36	NK
1354.68	-0.0386176	0.0359713	-1.07357	0.283017	0.678655	ENSG00000170145	None	SIK2	NK
16.2639	-0.0386295	0.138291	-0.279335	0.779988	0.939218	ENSG00000233025	None	CRYZP1	NK
2034.91	-0.0386326	0.0844822	-0.457287	0.647465	0.887186	ENSG00000113269	None	RNF130	NK
130.617	-0.0386386	0.0791296	-0.488295	0.625341	0.878579	ENSG00000231177	None	LINC00852	NK
40.1906	-0.0386465	0.099485	-0.388466	0.697672	0.908869	ENSG00000276523	None	NA	NK
34.913	-0.0386578	0.106808	-0.361939	0.717398	0.917076	ENSG00000111319	None	SCNN1A	NK
2009.76	-0.0387322	0.0683332	-0.566814	0.570841	0.858344	ENSG00000103512	None	NOMO1	NK
9.31467	-0.0387471	0.183711	-0.210914	0.832955	NA	ENSG00000267198	None	NA	NK
47.1902	-0.0387492	0.0945301	-0.409913	0.68187	0.901189	ENSG00000237399	None	PITRM1-AS1	NK
1623.73	-0.0387785	0.0397641	-0.975216	0.329453	0.711279	ENSG00000116062	None	MSH6	NK
373.561	-0.0387881	0.0973266	-0.398536	0.690235	0.905571	ENSG00000189007	None	ADAT2	NK
497.238	-0.038806	0.0444031	-0.873948	0.382147	0.750848	ENSG00000178694	None	NSUN3	NK
946.638	-0.0388172	0.0702838	-0.552292	0.580748	0.861417	ENSG00000124733	None	MEA1	NK
17.7892	-0.0388411	0.178082	-0.218108	0.827345	0.953155	ENSG00000170509	None	HSD17B13	NK
105.183	-0.0388617	0.181321	-0.214326	0.830293	0.954073	ENSG00000146858	None	ZC3HAV1L	NK
367.202	-0.038885	0.0720051	-0.540031	0.589176	0.86438	ENSG00000232559	None	NA	NK
2646.06	-0.0388929	0.0372141	-1.04511	0.295971	0.687773	ENSG00000103018	None	CYB5B	NK
261.492	-0.0389214	0.080591	-0.48295	0.629131	0.880075	ENSG00000163376	None	KBTBD8	NK
1423.29	-0.0389218	0.0800917	-0.485965	0.626992	0.879425	ENSG00000124587	None	PEX6	NK
3163.5	-0.0389357	0.042699	-0.911865	0.36184	0.735674	ENSG00000065135	None	GNAI3	NK
32.1452	-0.0389438	0.142611	-0.273077	0.784794	0.940404	ENSG00000104327	None	CALB1	NK
14.428	-0.0389518	0.143923	-0.270643	0.786665	0.940541	ENSG00000259804	None	CTCF-DT	NK
896.407	-0.0389633	0.0402594	-0.967808	0.33314	0.714421	ENSG00000152683	None	SLC30A6	NK
391.67	-0.0389714	0.0581022	-0.670739	0.502387	0.822438	ENSG00000175595	None	ERCC4	NK
14.7082	-0.0389782	0.138825	-0.280772	0.778885	0.938944	ENSG00000272375	None	NA	NK
1767.89	-0.0389803	0.0971229	-0.40135	0.688162	0.904426	ENSG00000007402	None	CACNA2D2	NK
2133.29	-0.038982	0.0578633	-0.673691	0.500507	0.821628	ENSG00000114120	None	SLC25A36	NK
15.0861	-0.0389997	0.127132	-0.306765	0.759023	0.931953	ENSG00000277201	None	NA	NK
1321.82	-0.0390132	0.0370481	-1.05304	0.292321	0.685368	ENSG00000171109	None	MFN1	NK
16.0905	-0.0390399	0.166641	-0.234276	0.814771	0.949606	ENSG00000173838	None	MARCHF10	NK
187.697	-0.0390518	0.0625186	-0.624642	0.532206	0.839736	ENSG00000168275	None	COA6	NK
10.5547	-0.0390533	0.155637	-0.250926	0.801871	NA	ENSG00000185955	None	SPACDR	NK
6382.16	-0.0390548	0.0609006	-0.641287	0.521336	0.833675	ENSG00000123684	None	LPGAT1	NK
1267.04	-0.0390642	0.0835234	-0.467703	0.639997	0.883985	ENSG00000052795	None	FNIP2	NK
304.085	-0.0390648	0.049644	-0.786898	0.431342	0.781845	ENSG00000100802	None	C14orf93	NK
2243.1	-0.039116	0.0534416	-0.731938	0.464206	0.8007	ENSG00000109685	None	NSD2	NK
2372.34	-0.0391244	0.124807	-0.313479	0.753916	0.93091	ENSG00000100300	None	TSPO	NK
1287.2	-0.0391576	0.0555063	-0.705462	0.480523	0.809415	ENSG00000147164	None	SNX12	NK
10.6199	-0.0391717	0.189166	-0.207075	0.835951	NA	ENSG00000264548	None	NA	NK
627.631	-0.039198	0.162934	-0.240576	0.809884	0.948146	ENSG00000227039	None	ITGB2-AS1	NK
488.882	-0.0392201	0.0974484	-0.402471	0.687337	0.904034	ENSG00000213347	None	MXD3	NK
10134.7	-0.039229	0.0700207	-0.560249	0.57531	0.859579	ENSG00000103479	None	RBL2	NK
958.034	-0.0392422	0.0410194	-0.956675	0.338731	0.717694	ENSG00000166478	None	ZNF143	NK
51.2297	-0.0392513	0.10983	-0.357384	0.720804	0.919145	ENSG00000237840	None	FAM21FP	NK
78.4045	-0.0392694	0.160306	-0.244966	0.806483	0.947097	ENSG00000205978	None	NYNRIN	NK
40.2461	-0.0392906	0.138371	-0.283951	0.776448	0.93772	ENSG00000236409	None	NRADDP	NK
22908.6	-0.0392994	0.0535312	-0.73414	0.462863	0.800219	ENSG00000197471	None	SPN	NK
137.755	-0.0393012	0.084861	-0.463125	0.643275	0.885187	ENSG00000079257	None	LXN	NK
2428.79	-0.0393165	0.033705	-1.16649	0.243417	0.640524	ENSG00000167635	None	ZNF146	NK
6379.95	-0.0393386	0.058583	-0.671502	0.501901	0.822438	ENSG00000105993	None	DNAJB6	NK
333.125	-0.0393508	0.049676	-0.792149	0.428274	0.779368	ENSG00000075336	None	TIMM21	NK
269.484	-0.0393742	0.0700883	-0.561779	0.574266	0.859165	ENSG00000138376	None	BARD1	NK
4375.59	-0.0394031	0.0310669	-1.26833	0.20468	0.603885	ENSG00000084090	None	STARD7	NK
841.57	-0.0394134	0.0362666	-1.08677	0.27714	0.674775	ENSG00000124532	None	MRS2	NK
449.79	-0.0394673	0.0813184	-0.485342	0.627433	0.879453	ENSG00000239636	None	TFAP2E-AS1	NK
2789.48	-0.0395096	0.0903126	-0.437476	0.661766	0.892157	ENSG00000253352	None	TUG1	NK
6796.06	-0.0395248	0.0829921	-0.476248	0.633898	0.881892	ENSG00000152558	None	TMEM123	NK
3568.73	-0.0395286	0.0209003	-1.89129	0.0585858	0.382843	ENSG00000088930	None	XRN2	NK
3919.18	-0.039579	0.0326395	-1.21261	0.225278	0.622682	ENSG00000147133	None	TAF1	NK
8.94897	-0.0396036	0.284612	-0.13915	0.889332	NA	ENSG00000144481	None	TRPM8	NK
88.6821	-0.039649	0.101133	-0.392049	0.695022	0.907017	ENSG00000280106	None	NA	NK
43.1305	-0.03967	0.116759	-0.339761	0.734037	0.92281	ENSG00000196208	None	GREB1	NK
3939.79	-0.0396762	0.0383754	-1.0339	0.301184	0.691572	ENSG00000153147	None	SMARCA5	NK
363.307	-0.0397159	0.0892071	-0.44521	0.656168	0.890021	ENSG00000279159	None	NA	NK
1956.54	-0.0397396	0.0247804	-1.60367	0.108786	0.483048	ENSG00000135457	None	TFCP2	NK
4054.98	-0.0397655	0.0418078	-0.951149	0.341529	0.719913	ENSG00000118564	None	FBXL5	NK
43.3107	-0.0397836	0.21428	-0.185662	0.85271	0.959725	ENSG00000282508	None	LINC01002	NK
19.9306	-0.0397981	0.301472	-0.132012	0.894974	0.973362	ENSG00000259483	None	NA	NK
1295.84	-0.0398065	0.0800102	-0.497518	0.618824	0.876744	ENSG00000177628	None	GBA1	NK
1685.79	-0.0398069	0.043699	-0.910935	0.36233	0.735917	ENSG00000111802	None	TDP2	NK
4996.16	-0.0398268	0.0459575	-0.866602	0.38616	0.753576	ENSG00000182670	None	TTC3	NK
275.406	-0.039839	0.059067	-0.674472	0.500012	0.821154	ENSG00000173818	None	ENDOV	NK
86.6274	-0.0398471	0.133378	-0.298754	0.765128	0.933964	ENSG00000169258	None	GPRIN1	NK
35304.8	-0.0398557	0.0770299	-0.517405	0.604873	0.871719	ENSG00000197746	None	PSAP	NK
18.687	-0.0398625	0.147147	-0.270903	0.786466	0.940433	ENSG00000279933	None	NA	NK
2331.63	-0.0398684	0.0422861	-0.942825	0.34577	0.724034	ENSG00000162607	None	USP1	NK
151.122	-0.0399391	0.103173	-0.387108	0.698676	0.90922	ENSG00000080986	None	NDC80	NK
8667.34	-0.0399689	0.0591521	-0.675697	0.499233	0.820626	ENSG00000142864	None	SERBP1	NK
248.508	-0.0400295	0.0599565	-0.667643	0.504362	0.823514	ENSG00000123178	None	SPRYD7	NK
224.822	-0.0400311	0.0893216	-0.448168	0.654032	0.888932	ENSG00000133627	None	ACTR3B	NK
2142.95	-0.0400504	0.0554057	-0.722856	0.469768	0.803838	ENSG00000153944	None	MSI2	NK
234.863	-0.0400586	0.119099	-0.336345	0.73661	0.923578	ENSG00000131188	None	PRR7	NK
2541.09	-0.0400676	0.0390035	-1.02728	0.304287	0.694001	ENSG00000001629	None	ANKIB1	NK
2892.55	-0.0400769	0.0408813	-0.980324	0.326926	0.710908	ENSG00000138594	None	TMOD3	NK
5161.55	-0.040089	0.0550692	-0.727975	0.466629	0.802449	ENSG00000244754	None	N4BP2L2	NK
1406.54	-0.0401144	0.0452641	-0.88623	0.375494	0.745903	ENSG00000215114	None	UBXN2B	NK
54.3794	-0.0401167	0.251585	-0.159456	0.87331	0.965934	ENSG00000181215	None	C4orf50	NK
2734.27	-0.0401398	0.0326912	-1.22785	0.219504	0.618917	ENSG00000103342	None	GSPT1	NK
1016.28	-0.0401929	0.0715311	-0.561895	0.574188	0.859165	ENSG00000100387	None	RBX1	NK
1304.25	-0.0401981	0.0445806	-0.901695	0.367219	0.739218	ENSG00000133059	None	DSTYK	NK
41.9444	-0.0402603	0.116471	-0.345667	0.729593	0.921486	ENSG00000257950	None	P2RX5-TAX1BP3	NK
3084.75	-0.0402767	0.0453928	-0.887293	0.374921	0.74575	ENSG00000023287	None	RB1CC1	NK
471.895	-0.0402937	0.108674	-0.370774	0.710806	0.9137	ENSG00000185189	None	NRBP2	NK
968.042	-0.0403149	0.13789	-0.29237	0.770004	0.93621	ENSG00000203485	None	INF2	NK
165.681	-0.0403733	0.0802438	-0.503133	0.614871	0.875265	ENSG00000273096	None	NA	NK
7691.53	-0.0404042	0.0642233	-0.62912	0.529271	0.837846	ENSG00000160014	None	CALM3	NK
3981.19	-0.0404075	0.0496448	-0.813932	0.415684	0.77249	ENSG00000146247	None	PHIP	NK
10000.1	-0.0404161	0.0890694	-0.45376	0.650002	0.887739	ENSG00000091592	None	NLRP1	NK
30.6313	-0.0404173	0.135908	-0.297387	0.766171	0.934224	ENSG00000277290	None	NA	NK
24768.9	-0.0404287	0.0599215	-0.674694	0.49987	0.821128	ENSG00000150991	None	UBC	NK
4673.88	-0.0404437	0.0611758	-0.661106	0.508544	0.825193	ENSG00000175727	None	MLXIP	NK
38.4699	-0.0404544	0.0964672	-0.41936	0.674953	0.898691	ENSG00000179611	None	DGKZP1	NK
5407.32	-0.0404685	0.0349979	-1.15631	0.247553	0.643771	ENSG00000198399	None	ITSN2	NK
103.104	-0.0404704	0.295746	-0.136842	0.891156	0.972231	ENSG00000174059	None	CD34	NK
789.586	-0.0405335	0.0486032	-0.833969	0.404299	0.764589	ENSG00000075089	None	ACTR6	NK
469.096	-0.0405533	0.0407288	-0.995691	0.3194	0.706133	ENSG00000185414	None	MRPL30	NK
1414.75	-0.0405676	0.0581417	-0.697737	0.485342	0.812877	ENSG00000173153	None	ESRRA	NK
454.803	-0.0405801	0.0839351	-0.48347	0.628762	0.880075	ENSG00000125247	None	TMTC4	NK
6606.78	-0.0405999	0.0450682	-0.900853	0.367666	0.739456	ENSG00000029363	None	BCLAF1	NK
209.21	-0.0406082	0.163551	-0.248291	0.803909	0.946286	ENSG00000111788	None	NA	NK
550.326	-0.040617	0.0418508	-0.970519	0.331788	0.712836	ENSG00000188283	None	ZNF383	NK
931.788	-0.0406201	0.0414635	-0.97966	0.327254	0.711013	ENSG00000114648	None	KLHL18	NK
405.903	-0.0406263	0.0555503	-0.731343	0.46457	0.800944	ENSG00000155636	None	RBM45	NK
79.7317	-0.0406287	0.149347	-0.272042	0.78559	0.940404	ENSG00000100320	None	RBFOX2	NK
305.521	-0.04065	0.073458	-0.553378	0.580005	0.861076	ENSG00000183527	None	PSMG1	NK
24.2469	-0.0407107	0.10826	-0.376045	0.706883	0.912472	ENSG00000235072	None	ARNILA	NK
264.143	-0.0407165	0.067591	-0.602395	0.546911	0.846841	ENSG00000173275	None	ZNF449	NK
1109.8	-0.0407257	0.0631042	-0.645372	0.518686	0.831967	ENSG00000198783	None	ZNF830	NK
2625.29	-0.0407271	0.0678932	-0.59987	0.548593	0.847793	ENSG00000145012	None	LPP	NK
454.441	-0.0407411	0.050223	-0.811205	0.417248	0.77285	ENSG00000204130	None	RUFY2	NK
10.0064	-0.0408055	0.171874	-0.237415	0.812335	NA	ENSG00000198088	None	NUP62CL	NK
198.213	-0.0408055	0.140958	-0.289486	0.772209	0.937176	ENSG00000165801	None	ARHGEF40	NK
2035.94	-0.040814	0.0415303	-0.982752	0.32573	0.709878	ENSG00000173744	None	AGFG1	NK
1072.41	-0.0408736	0.043233	-0.945426	0.344442	0.722363	ENSG00000081307	None	UBA5	NK
12.5129	-0.0408811	0.140971	-0.289997	0.771819	0.937082	ENSG00000241529	None	RN7SL767P	NK
1131.98	-0.0408925	0.0736014	-0.555595	0.578488	0.860666	ENSG00000173905	None	GOLIM4	NK
369.339	-0.0408974	0.0537579	-0.76077	0.446794	0.791657	ENSG00000142856	None	ITGB3BP	NK
14103.1	-0.0409102	0.0566429	-0.722247	0.470143	0.804126	ENSG00000136156	None	ITM2B	NK
1970.48	-0.0409117	0.0428999	-0.953653	0.340259	0.718906	ENSG00000143183	None	TMCO1	NK
264.656	-0.040919	0.0461671	-0.886324	0.375443	0.745903	ENSG00000236540	None	NA	NK
36.6595	-0.0409293	0.124895	-0.327711	0.743131	0.92703	ENSG00000261061	None	NA	NK
566.906	-0.0410126	0.0749036	-0.547539	0.584008	0.862701	ENSG00000214135	None	SDHAP4	NK
24823.8	-0.0410137	0.0855146	-0.47961	0.631505	0.881045	ENSG00000160796	None	NBEAL2	NK
325.495	-0.0410277	0.03979	-1.03111	0.302492	0.692169	ENSG00000083123	None	BCKDHB	NK
15.089	-0.0410592	0.132809	-0.309161	0.757199	0.931622	ENSG00000247095	None	MIR210HG	NK
337.245	-0.0410655	0.150415	-0.273015	0.784841	0.940404	ENSG00000088325	None	TPX2	NK
5073.84	-0.0411653	0.0550853	-0.747301	0.454882	0.796071	ENSG00000117335	None	CD46	NK
4359.8	-0.0411666	0.0809633	-0.50846	0.611131	0.873777	ENSG00000125952	None	MAX	NK
199.249	-0.0411751	0.0514937	-0.799615	0.423934	0.776599	ENSG00000179476	None	C14orf28	NK
909.464	-0.0412124	0.0500381	-0.82362	0.410155	0.768608	ENSG00000225830	None	ERCC6	NK
91.7852	-0.0412439	0.0595825	-0.692215	0.488802	0.815564	ENSG00000271147	None	ARMCX5-GPRASP2	NK
57.392	-0.0412949	0.196481	-0.210173	0.833533	0.954978	ENSG00000075391	None	RASAL2	NK
2788.82	-0.0413077	0.0874469	-0.472375	0.636659	0.882328	ENSG00000140400	None	MAN2C1	NK
64644.2	-0.0413092	0.0672224	-0.614515	0.538875	0.844092	ENSG00000265972	None	TXNIP	NK
79.4348	-0.041317	0.166158	-0.248661	0.803623	0.946286	ENSG00000259820	None	MIR30DHG	NK
1057.65	-0.0413295	0.0343098	-1.2046	0.228359	0.626011	ENSG00000100578	None	KIAA0586	NK
3065.28	-0.0413427	0.118216	-0.349722	0.726547	0.920301	ENSG00000064601	None	CTSA	NK
44.1038	-0.0413447	0.0906561	-0.456061	0.648346	0.887186	ENSG00000250318	None	RPL13AP26	NK
279.809	-0.0413789	0.133853	-0.309136	0.757218	0.931622	ENSG00000166707	None	ZCCHC18	NK
2216.95	-0.0414111	0.0334355	-1.23854	0.215517	0.615216	ENSG00000114302	None	PRKAR2A	NK
5385.23	-0.0414163	0.0381072	-1.08684	0.277109	0.674775	ENSG00000136731	None	UGGT1	NK
1704.88	-0.0414925	0.0393868	-1.05346	0.29213	0.685368	ENSG00000035681	None	NSMAF	NK
666.733	-0.0415219	0.0692363	-0.599713	0.548698	0.847793	ENSG00000184402	None	SS18L1	NK
557.879	-0.0415527	0.0838093	-0.495801	0.620035	0.877089	ENSG00000234771	None	SLC25A25-AS1	NK
5975.12	-0.0415538	0.0268152	-1.54963	0.12123	0.502217	ENSG00000139613	None	SMARCC2	NK
314.157	-0.0415657	0.0573395	-0.724904	0.468511	0.803315	ENSG00000155008	None	APOOL	NK
2597.5	-0.0415727	0.0446455	-0.931174	0.351764	0.728069	ENSG00000164329	None	TENT2	NK
2356.82	-0.0415831	0.0512554	-0.811293	0.417198	0.77285	ENSG00000169925	None	BRD3	NK
2163.62	-0.0416196	0.0989146	-0.420763	0.673928	0.898024	ENSG00000135473	None	PAN2	NK
1396.24	-0.0416249	0.0395781	-1.05171	0.292931	0.685562	ENSG00000121022	None	COPS5	NK
30.8162	-0.0416529	0.149652	-0.278332	0.780757	0.93945	ENSG00000102098	None	SCML2	NK
188.622	-0.0416819	0.113383	-0.367621	0.713156	0.914757	ENSG00000076382	None	SPAG5	NK
879.163	-0.0417037	0.0647147	-0.644424	0.519301	0.832266	ENSG00000197713	None	RPE	NK
62.7288	-0.0417186	0.117838	-0.354033	0.723314	0.920169	ENSG00000267265	None	GP6-AS1	NK
5377.88	-0.0417738	0.0523224	-0.798391	0.424644	0.77667	ENSG00000100731	None	PCNX1	NK
4317.9	-0.0417804	0.0774113	-0.539719	0.589391	0.86438	ENSG00000003756	None	RBM5	NK
5369.85	-0.041834	0.0476905	-0.877198	0.380379	0.749584	ENSG00000171681	None	ATF7IP	NK
100.129	-0.0418398	0.0921509	-0.454036	0.649803	0.887739	ENSG00000229036	None	VDAC1P8	NK
50.0483	-0.0418408	0.0780312	-0.536207	0.591816	0.865675	ENSG00000232439	None	RPL18AP7	NK
16.1588	-0.0418441	0.137314	-0.304733	0.76057	0.931953	ENSG00000239419	None	RN7SL535P	NK
53.7768	-0.0418443	0.312753	-0.133793	0.893566	0.97303	ENSG00000050165	None	DKK3	NK
168.331	-0.0418493	0.135217	-0.309498	0.756943	0.931622	ENSG00000117480	None	FAAH	NK
280.345	-0.0418511	0.0942407	-0.444087	0.656979	0.890309	ENSG00000271430	None	NA	NK
2815.79	-0.0418843	0.0885452	-0.473027	0.636194	0.882328	ENSG00000117091	None	CD48	NK
911.87	-0.0418876	0.0529472	-0.791121	0.428874	0.779868	ENSG00000133731	None	IMPA1	NK
125.988	-0.0419068	0.082376	-0.508726	0.610945	0.873777	ENSG00000260966	None	NA	NK
440.786	-0.0419164	0.0468919	-0.893895	0.371378	0.742008	ENSG00000005436	None	GCFC2	NK
1024.83	-0.0419245	0.0603662	-0.694503	0.487367	0.814597	ENSG00000107672	None	NSMCE4A	NK
1342.71	-0.0419306	0.044806	-0.935826	0.349363	0.726999	ENSG00000143155	None	TIPRL	NK
2609.24	-0.0419515	0.0351773	-1.19258	0.233036	0.631467	ENSG00000166233	None	ARIH1	NK
459.413	-0.0419524	0.147302	-0.284805	0.775794	0.937506	ENSG00000061676	None	NCKAP1	NK
296.609	-0.0419553	0.180199	-0.232828	0.815895	0.949776	ENSG00000106624	None	AEBP1	NK
3045.29	-0.0419804	0.0506636	-0.828612	0.407324	0.76654	ENSG00000104331	None	BPNT2	NK
10.9829	-0.0419907	0.222531	-0.188696	0.850331	NA	ENSG00000274270	None	NA	NK
125.795	-0.0419998	0.148085	-0.283619	0.776703	0.937766	ENSG00000251364	None	SYT9-AS1	NK
14.4009	-0.0420586	0.16271	-0.258488	0.79603	0.942535	ENSG00000279296	None	PRAL	NK
860.898	-0.042073	0.0587708	-0.715882	0.474064	0.805873	ENSG00000196693	None	ZNF33B	NK
2204.27	-0.0420955	0.0606332	-0.694266	0.487515	0.814597	ENSG00000144118	None	RALB	NK
869.932	-0.0421566	0.0462835	-0.910834	0.362383	0.735917	ENSG00000198863	None	RUNDC1	NK
903.073	-0.0421699	0.04273	-0.986892	0.323695	0.708478	ENSG00000172273	None	HINFP	NK
1843.7	-0.0422093	0.0822241	-0.513345	0.60771	0.873135	ENSG00000180917	None	CMTR2	NK
146.936	-0.0422261	0.076451	-0.552329	0.580723	0.861417	ENSG00000186666	None	BCDIN3D	NK
29.8881	-0.0422441	0.08971	-0.470897	0.637715	0.883128	ENSG00000255508	None	NA	NK
29.5875	-0.0422464	0.158711	-0.266183	0.790098	0.941977	ENSG00000100003	None	SEC14L2	NK
6992.02	-0.0422489	0.0688107	-0.613987	0.539224	0.844302	ENSG00000105698	None	USF2	NK
106.029	-0.0422683	0.0666013	-0.634647	0.525659	0.835876	ENSG00000216937	None	CCDC7	NK
1960.07	-0.0423024	0.0656213	-0.644644	0.519158	0.832192	ENSG00000116044	None	NFE2L2	NK
112.595	-0.0423083	0.0741553	-0.570536	0.568314	0.856985	ENSG00000187824	None	TMEM220	NK
642.445	-0.042334	0.0515222	-0.821665	0.411268	0.769933	ENSG00000159200	None	RCAN1	NK
1607.65	-0.0423523	0.0624526	-0.678152	0.497675	0.819596	ENSG00000047188	None	YTHDC2	NK
707.395	-0.0423619	0.0529533	-0.799986	0.423719	0.776533	ENSG00000133103	None	COG6	NK
684.086	-0.0423724	0.0431231	-0.982593	0.325808	0.709878	ENSG00000113456	None	RAD1	NK
17.6657	-0.0423744	0.280956	-0.150822	0.880116	0.967937	ENSG00000217094	None	PPIAP31	NK
25.6169	-0.0424094	0.137014	-0.309527	0.756921	0.931622	ENSG00000272183	None	NA	NK
2277.35	-0.04241	0.0529657	-0.800706	0.423302	0.776345	ENSG00000172175	None	MALT1	NK
29.7386	-0.0424136	0.202639	-0.209306	0.834209	0.954978	ENSG00000237248	None	LINC00987	NK
474.453	-0.0424772	0.0426559	-0.995811	0.319342	0.706094	ENSG00000177150	None	FAM210A	NK
2645.97	-0.0424928	0.0394331	-1.07759	0.281216	0.677455	ENSG00000084093	None	REST	NK
1623.2	-0.0425009	0.17116	-0.248311	0.803894	0.946286	ENSG00000147394	None	ZNF185	NK
1583.51	-0.0425162	0.0430191	-0.98831	0.323001	0.707925	ENSG00000206527	None	HACD2	NK
1707.58	-0.0425212	0.0481678	-0.882772	0.377359	0.747337	ENSG00000094975	None	SUCO	NK
372.029	-0.0425228	0.0443824	-0.9581	0.338012	0.717224	ENSG00000155868	None	MED7	NK
11.8236	-0.0425256	0.152077	-0.279632	0.77976	0.939114	ENSG00000245573	None	BDNF-AS	NK
551.624	-0.0425266	0.0522618	-0.813722	0.415804	0.772536	ENSG00000174032	None	SLC25A30	NK
2220.24	-0.0425385	0.0323857	-1.31349	0.189017	0.586042	ENSG00000149100	None	EIF3M	NK
4245.43	-0.0425662	0.124956	-0.340648	0.733368	0.92281	ENSG00000023902	None	PLEKHO1	NK
290.874	-0.0426134	0.0514787	-0.827787	0.407791	0.766586	ENSG00000138686	None	BBS7	NK
3914.29	-0.0426283	0.0332008	-1.28396	0.199157	0.598949	ENSG00000106261	None	ZKSCAN1	NK
1818.32	-0.0426294	0.0483641	-0.881428	0.378086	0.747747	ENSG00000134001	None	EIF2S1	NK
131.739	-0.0426498	0.0835937	-0.510203	0.609909	0.873608	ENSG00000221944	None	TIGD1	NK
1629.26	-0.0426564	0.0421848	-1.01118	0.31193	0.699512	ENSG00000164332	None	UBLCP1	NK
39.3302	-0.0426678	0.12445	-0.34285	0.731711	0.922382	ENSG00000106686	None	SPATA6L	NK
1829.28	-0.0426895	0.0409793	-1.04173	0.297535	0.688641	ENSG00000083844	None	ZNF264	NK
6960.8	-0.0426986	0.0363064	-1.17606	0.23957	0.637675	ENSG00000054118	None	THRAP3	NK
3037.58	-0.0427011	0.0409806	-1.04198	0.297419	0.688592	ENSG00000130227	None	XPO7	NK
4145.5	-0.0427015	0.024874	-1.71671	0.0860317	0.443676	ENSG00000159592	None	GPBP1L1	NK
1160.6	-0.0427122	0.0374576	-1.14028	0.254168	0.650714	ENSG00000081014	None	AP4E1	NK
4018.94	-0.0427236	0.052093	-0.820142	0.412135	0.770673	ENSG00000010292	None	NCAPD2	NK
945.855	-0.0427245	0.0638591	-0.669043	0.503468	0.823052	ENSG00000011021	None	CLCN6	NK
393.331	-0.0427259	0.0449175	-0.951207	0.341499	0.719913	ENSG00000177738	None	ANXA2R-OT1	NK
2060.69	-0.0427267	0.0437736	-0.976082	0.329024	0.711079	ENSG00000005700	None	IBTK	NK
84.3483	-0.0427283	0.22203	-0.192444	0.847395	0.958891	ENSG00000276600	None	RAB7B	NK
4017.94	-0.0427447	0.0492204	-0.868435	0.385157	0.753207	ENSG00000086598	None	TMED2	NK
250.197	-0.0427551	0.0593985	-0.719801	0.471647	0.805085	ENSG00000131351	None	HAUS8	NK
17.9643	-0.0427645	0.145952	-0.293004	0.769519	0.93621	ENSG00000270419	None	CAHM	NK
1421.15	-0.0427826	0.11658	-0.366979	0.713634	0.914992	ENSG00000248334	None	WHAMMP2	NK
1645.41	-0.0427923	0.0293981	-1.45561	0.145499	0.538593	ENSG00000140694	None	PARN	NK
151.276	-0.042795	0.0562453	-0.760863	0.446739	0.791657	ENSG00000184508	None	HDDC3	NK
5514.22	-0.0428328	0.063618	-0.673281	0.500768	0.821822	ENSG00000134996	None	OSTF1	NK
628.701	-0.0428346	0.1041	-0.411474	0.680725	0.900703	ENSG00000166432	None	ZMAT1	NK
463.77	-0.0428648	0.0502991	-0.852198	0.394104	0.758511	ENSG00000004961	None	HCCS	NK
10326.7	-0.0428669	0.120401	-0.356034	0.721815	0.919417	ENSG00000204287	None	HLA-DRA	NK
3382.97	-0.0428831	0.043267	-0.991127	0.321624	0.707245	ENSG00000108100	None	CCNY	NK
1672.84	-0.042962	0.0775663	-0.553875	0.579664	0.861076	ENSG00000165819	None	METTL3	NK
303.075	-0.0429663	0.0464442	-0.925116	0.354905	0.730653	ENSG00000175198	None	PCCA	NK
717.381	-0.0429731	0.0509606	-0.843262	0.399082	0.760977	ENSG00000147124	None	ZNF41	NK
245.263	-0.0429792	0.138783	-0.309686	0.7568	0.931622	ENSG00000076067	None	RBMS2	NK
669.603	-0.0429818	0.045663	-0.941285	0.346559	0.724694	ENSG00000019995	None	ZRANB1	NK
2896.97	-0.0429909	0.042059	-1.02216	0.306706	0.696352	ENSG00000111605	None	CPSF6	NK
35.3865	-0.0429974	0.0847143	-0.507557	0.611764	0.873798	ENSG00000273226	None	NA	NK
25935.8	-0.0429999	0.0541118	-0.794649	0.426818	0.778502	ENSG00000162511	None	LAPTM5	NK
116.12	-0.0430315	0.16487	-0.261002	0.794091	0.942111	ENSG00000170312	None	CDK1	NK
15771.5	-0.0430429	0.0613285	-0.701841	0.482778	0.811619	ENSG00000130723	None	NA	NK
15.5154	-0.0430637	0.14602	-0.294916	0.768058	0.935343	ENSG00000259442	None	NA	NK
14379.4	-0.0430893	0.063134	-0.682506	0.494919	0.81909	ENSG00000069424	None	KCNAB2	NK
12.4762	-0.0431337	0.154954	-0.278364	0.780733	0.93945	ENSG00000100122	None	CRYBB1	NK
2194.04	-0.0431545	0.0419011	-1.02991	0.303051	0.692551	ENSG00000102572	None	STK24	NK
356.219	-0.0431912	0.0464845	-0.929153	0.35281	0.729269	ENSG00000162227	None	TAF6L	NK
2289.15	-0.043198	0.0594042	-0.727188	0.467111	0.80259	ENSG00000058453	None	CROCC	NK
1845.35	-0.0432046	0.0455753	-0.947982	0.343139	0.721126	ENSG00000113593	None	PPWD1	NK
12.5259	-0.0432108	0.150254	-0.287584	0.773665	0.937385	ENSG00000274964	None	NA	NK
3307.76	-0.04322	0.0321155	-1.34577	0.178377	0.573725	ENSG00000103111	None	MON1B	NK
12121	-0.0432602	0.0271418	-1.59386	0.110968	0.487481	ENSG00000123338	None	NCKAP1L	NK
2648.32	-0.0433045	0.0319855	-1.35388	0.175775	0.570214	ENSG00000172939	None	OXSR1	NK
1175.97	-0.0433267	0.083607	-0.518219	0.604306	0.871481	ENSG00000121064	None	SCPEP1	NK
3472.73	-0.0433272	0.0568195	-0.76254	0.445738	0.791	ENSG00000132718	None	SYT11	NK
2073.7	-0.0433458	0.0893102	-0.485339	0.627436	0.879453	ENSG00000179841	None	AKAP5	NK
303.897	-0.0433512	0.107576	-0.402984	0.68696	0.903898	ENSG00000152582	None	SPEF2	NK
64.544	-0.0433543	0.0924039	-0.469183	0.638939	0.883577	ENSG00000273356	None	LINC02019	NK
5495.93	-0.043363	0.0951694	-0.45564	0.648649	0.887186	ENSG00000064607	None	SUGP2	NK
797.016	-0.0433697	0.0446931	-0.970389	0.331853	0.712836	ENSG00000182150	None	ERCC6L2	NK
3579.13	-0.0433964	0.0411846	-1.0537	0.292018	0.68535	ENSG00000154832	None	CXXC1	NK
990.104	-0.0433999	0.0507013	-0.855991	0.392002	0.75776	ENSG00000148153	None	INIP	NK
3037.56	-0.0434039	0.0658365	-0.659268	0.509724	0.825715	ENSG00000171467	None	ZNF318	NK
2332.44	-0.0434048	0.0402903	-1.0773	0.281345	0.677538	ENSG00000005302	None	MSL3	NK
2012.18	-0.0434296	0.0988211	-0.439477	0.660316	0.892037	ENSG00000173674	None	EIF1AX	NK
22.5502	-0.0434339	0.115689	-0.375435	0.707337	0.912726	ENSG00000204934	None	ATP6V0E2-AS1	NK
2590.46	-0.0434483	0.0669762	-0.648713	0.516524	0.831049	ENSG00000108854	None	SMURF2	NK
78.4938	-0.0434533	0.0665245	-0.653193	0.513632	0.828466	ENSG00000247121	None	NA	NK
307.084	-0.0434556	0.042986	-1.01093	0.312052	0.699526	ENSG00000189164	None	ZNF527	NK
283.138	-0.0434687	0.0760543	-0.571548	0.567628	0.856551	ENSG00000171806	None	METTL18	NK
579.085	-0.0434846	0.0556704	-0.781108	0.434739	0.783275	ENSG00000168303	None	MPLKIP	NK
412.679	-0.0435118	0.100855	-0.43143	0.666155	0.894271	ENSG00000109063	None	MYH3	NK
82.4738	-0.0435313	0.125396	-0.34715	0.728478	0.921008	ENSG00000172824	None	CES4A	NK
2533.86	-0.0435464	0.0431709	-1.0087	0.313119	0.700696	ENSG00000169018	None	FEM1B	NK
1034.67	-0.0435545	0.0445559	-0.977523	0.32831	0.711079	ENSG00000128881	None	TTBK2	NK
539.411	-0.0435546	0.0545638	-0.798232	0.424736	0.77667	ENSG00000196544	None	BORCS6	NK
8021.17	-0.04356	0.0426262	-1.02191	0.306825	0.696352	ENSG00000168385	None	SEPTIN2	NK
1578.81	-0.0435773	0.092955	-0.468799	0.639213	0.883815	ENSG00000110888	None	CAPRIN2	NK
2166.3	-0.0435801	0.0367829	-1.18479	0.236099	0.634071	ENSG00000186184	None	POLR1D	NK
3013.65	-0.0435848	0.033458	-1.30267	0.192687	0.591706	ENSG00000092847	None	AGO1	NK
1023.53	-0.0436202	0.0510127	-0.855085	0.392504	0.75776	ENSG00000117528	None	ABCD3	NK
2434.04	-0.0436369	0.0285525	-1.5283	0.126437	0.512193	ENSG00000109180	None	OCIAD1	NK
3719.18	-0.0436511	0.045374	-0.962027	0.336036	0.716525	ENSG00000102606	None	ARHGEF7	NK
3485.57	-0.0436547	0.0893673	-0.488486	0.625206	0.878544	ENSG00000069493	None	CLEC2D	NK
1685.85	-0.043655	0.0457275	-0.954678	0.339741	0.718345	ENSG00000198876	None	DCAF12	NK
574.986	-0.0436662	0.0581583	-0.750816	0.452763	0.795117	ENSG00000113595	None	TRIM23	NK
280.535	-0.0436729	0.0751053	-0.581489	0.560911	0.85408	ENSG00000100417	None	PMM1	NK
93.2972	-0.0437038	0.116699	-0.3745	0.708032	0.913148	ENSG00000110492	None	MDK	NK
2144.33	-0.0437137	0.0417953	-1.0459	0.295607	0.687525	ENSG00000185219	None	ZNF445	NK
947.156	-0.0437183	0.0637216	-0.686083	0.492661	0.817668	ENSG00000188785	None	ZNF548	NK
2066.15	-0.0437202	0.0446603	-0.978949	0.327605	0.711013	ENSG00000139433	None	GLTP	NK
367.003	-0.0437282	0.0656053	-0.666535	0.505069	0.824035	ENSG00000241058	None	NSUN6	NK
663.91	-0.0437327	0.0590593	-0.740487	0.459005	0.797932	ENSG00000280202	None	NA	NK
459.482	-0.0437364	0.0408486	-1.07069	0.284307	0.679087	ENSG00000167384	None	ZNF180	NK
458.876	-0.0437518	0.0810613	-0.539738	0.589378	0.86438	ENSG00000144283	None	PKP4	NK
4285.61	-0.0437737	0.0835708	-0.523792	0.600423	0.869182	ENSG00000125817	None	CENPB	NK
1284.58	-0.0437864	0.0302606	-1.44698	0.147904	0.541198	ENSG00000122741	None	DCAF10	NK
840.397	-0.0437904	0.0561621	-0.779715	0.435559	0.783948	ENSG00000117174	None	ZNHIT6	NK
980.993	-0.0438474	0.0422388	-1.03808	0.299231	0.689775	ENSG00000065518	None	NDUFB4	NK
3490.35	-0.0438505	0.0987121	-0.444227	0.656879	0.890309	ENSG00000107798	None	LIPA	NK
764.69	-0.0438689	0.0521318	-0.841499	0.400068	0.761462	ENSG00000125375	None	DMAC2L	NK
1829.05	-0.0438749	0.0573945	-0.764445	0.444602	0.790363	ENSG00000111142	None	METAP2	NK
497.168	-0.0439143	0.0467154	-0.940039	0.347198	0.725067	ENSG00000204599	None	TRIM39	NK
1051.39	-0.043921	0.0556639	-0.78904	0.430089	0.78093	ENSG00000162144	None	CYB561A3	NK
6872.36	-0.0439551	0.0587264	-0.748473	0.454175	0.795541	ENSG00000132424	None	PNISR	NK
270.589	-0.0439604	0.0570303	-0.770825	0.440811	0.787114	ENSG00000115137	None	DNAJC27	NK
3309.37	-0.0439678	0.0887367	-0.495485	0.620258	0.877089	ENSG00000158417	None	EIF5B	NK
1856.24	-0.0439831	0.0361582	-1.21641	0.22383	0.620866	ENSG00000124209	None	RAB22A	NK
190.989	-0.0439991	0.0512256	-0.858928	0.39038	0.757236	ENSG00000007341	None	ST7L	NK
11295	-0.0440058	0.0745487	-0.590296	0.554992	0.85142	ENSG00000137841	None	PLCB2	NK
6804.46	-0.0440231	0.0352038	-1.25052	0.21111	0.611372	ENSG00000108424	None	KPNB1	NK
926.933	-0.0440308	0.0281654	-1.5633	0.117983	0.498067	ENSG00000140598	None	EFL1	NK
723.597	-0.0440382	0.0735917	-0.598412	0.549565	0.848164	ENSG00000131368	None	MRPS25	NK
135.626	-0.0440409	0.128835	-0.34184	0.732471	0.922624	ENSG00000243279	None	PRAF2	NK
1311.32	-0.0440429	0.0475038	-0.927146	0.353851	0.729976	ENSG00000166200	None	COPS2	NK
1132.81	-0.0440768	0.0350108	-1.25895	0.208048	0.607402	ENSG00000145293	None	ENOPH1	NK
79.5844	-0.0440793	0.133719	-0.329641	0.741671	0.926099	ENSG00000258405	None	ZNF578	NK
3518.45	-0.0441047	0.0410317	-1.07489	0.282423	0.678502	ENSG00000110917	None	MLEC	NK
89.6485	-0.0441471	0.129219	-0.341644	0.732619	0.922624	ENSG00000205464	None	ATP6AP1L	NK
722.29	-0.0441972	0.0451024	-0.979929	0.327121	0.71094	ENSG00000164048	None	ZNF589	NK
251.591	-0.044212	0.049406	-0.89487	0.370856	0.741884	ENSG00000137513	None	NARS2	NK
438.948	-0.0442337	0.0553119	-0.799713	0.423877	0.776599	ENSG00000213096	None	ZNF254	NK
1200.3	-0.0442587	0.0488528	-0.905961	0.364957	0.736877	ENSG00000187189	None	TSPYL4	NK
2073.07	-0.0442693	0.032302	-1.37048	0.170537	0.563808	ENSG00000165006	None	UBAP1	NK
617.175	-0.044273	0.0503907	-0.878595	0.379621	0.749197	ENSG00000121350	None	PYROXD1	NK
2527.14	-0.044306	0.0459647	-0.963914	0.335089	0.715465	ENSG00000177613	None	CSTF2T	NK
90.8995	-0.044341	0.0821368	-0.539843	0.589305	0.86438	ENSG00000180855	None	ZNF443	NK
1458.16	-0.04436	0.0651974	-0.680395	0.496255	0.819143	ENSG00000103522	None	IL21R	NK
3698.56	-0.0444032	0.0616829	-0.719863	0.471609	0.805085	ENSG00000164096	None	C4orf3	NK
1032.43	-0.0444189	0.0397559	-1.11729	0.263871	0.660097	ENSG00000164022	None	AIMP1	NK
541.338	-0.0444298	0.0806595	-0.550832	0.581749	0.861865	ENSG00000167393	None	PPP2R3B	NK
43.5853	-0.0444545	0.0873236	-0.509078	0.610698	0.873777	ENSG00000271862	None	NA	NK
92.8593	-0.0444598	0.10988	-0.404621	0.685756	0.903207	ENSG00000244459	None	NA	NK
453.261	-0.0444768	0.0513697	-0.865819	0.38659	0.753986	ENSG00000139737	None	SLAIN1	NK
1125.7	-0.0444854	0.0501344	-0.887321	0.374906	0.74575	ENSG00000113583	None	C5orf15	NK
2393.78	-0.0445086	0.0494335	-0.900374	0.367922	0.739776	ENSG00000032219	None	ARID4A	NK
493.781	-0.0445485	0.0606524	-0.734488	0.462651	0.800092	ENSG00000157693	None	TMEM268	NK
2099.36	-0.0445497	0.03283	-1.35698	0.174787	0.569267	ENSG00000132842	None	AP3B1	NK
890.456	-0.0446008	0.0445306	-1.00158	0.316548	0.703717	ENSG00000206053	None	JPT2	NK
284.604	-0.0446017	0.299885	-0.148729	0.881767	0.968707	ENSG00000161381	None	PLXDC1	NK
553.699	-0.0446247	0.0919028	-0.485564	0.627276	0.879453	ENSG00000170915	None	PAQR8	NK
1214.69	-0.0446411	0.0261411	-1.7077	0.0876921	0.446959	ENSG00000090054	None	SPTLC1	NK
19.7356	-0.0446442	0.204983	-0.217794	0.827589	0.953305	ENSG00000168078	None	NA	NK
1358.07	-0.0446885	0.0929269	-0.4809	0.630588	0.880842	ENSG00000133789	None	SWAP70	NK
2108.57	-0.044701	0.116617	-0.383315	0.701486	0.91032	ENSG00000071051	None	NCK2	NK
71.0428	-0.0447054	0.0907525	-0.492608	0.62229	0.877809	ENSG00000172345	None	STARD5	NK
23.9105	-0.0447273	0.276038	-0.162033	0.87128	0.965028	ENSG00000095739	None	BAMBI	NK
4563.72	-0.0447394	0.0432082	-1.03544	0.300464	0.690721	ENSG00000153250	None	RBMS1	NK
814.141	-0.0447414	0.0435143	-1.0282	0.303856	0.693331	ENSG00000118620	None	ZNF430	NK
2782.49	-0.0447528	0.0760387	-0.588552	0.556162	0.851484	ENSG00000090857	None	PDPR	NK
462.526	-0.0447607	0.0732249	-0.611277	0.541016	0.845381	ENSG00000136897	None	MRPL50	NK
3423.96	-0.0447719	0.0670875	-0.667366	0.504538	0.823514	ENSG00000150459	None	SAP18	NK
12.6482	-0.0448451	0.127424	-0.351936	0.724886	0.920245	ENSG00000239523	None	MYLK-AS1	NK
2362.18	-0.0449024	0.042415	-1.05864	0.289763	0.683486	ENSG00000174106	None	LEMD3	NK
215.437	-0.0449101	0.0626966	-0.716308	0.473801	0.805873	ENSG00000273329	None	NA	NK
142.052	-0.0449239	0.076332	-0.588533	0.556175	0.851484	ENSG00000100577	None	GSTZ1	NK
2207	-0.0449285	0.03672	-1.22354	0.221126	0.620759	ENSG00000164576	None	SAP30L	NK
3622.77	-0.044949	0.0214444	-2.09607	0.0360759	0.31608	ENSG00000166135	None	HIF1AN	NK
2590.46	-0.0449619	0.0526138	-0.854565	0.392792	0.75776	ENSG00000197142	None	ACSL5	NK
2138.32	-0.0449728	0.0251884	-1.78546	0.0741867	0.420208	ENSG00000105127	None	AKAP8	NK
3365.7	-0.0450057	0.0687126	-0.654986	0.512477	0.827453	ENSG00000168906	None	MAT2A	NK
1592.95	-0.0450189	0.0550552	-0.817704	0.413526	0.771182	ENSG00000215041	None	NEURL4	NK
146.488	-0.0450415	0.10848	-0.415207	0.67799	0.899275	ENSG00000162946	None	DISC1	NK
3389.45	-0.045045	0.041561	-1.08383	0.27844	0.675281	ENSG00000198162	None	MAN1A2	NK
1195.95	-0.0450722	0.0830623	-0.542631	0.587384	0.863927	ENSG00000115839	None	RAB3GAP1	NK
154.257	-0.045088	0.0958783	-0.470263	0.638167	0.883128	ENSG00000269737	None	NA	NK
78.139	-0.0451076	0.129093	-0.349418	0.726775	0.920346	ENSG00000244701	None	NA	NK
464.921	-0.0451155	0.104405	-0.432119	0.665655	0.894007	ENSG00000138658	None	ZGRF1	NK
9.09262	-0.0451555	0.138221	-0.32669	0.743902	NA	ENSG00000219891	None	ZSCAN12P1	NK
78.1098	-0.0451569	0.0833917	-0.541503	0.588161	0.864188	ENSG00000226419	None	SLC16A1-AS1	NK
835.921	-0.0451887	0.205105	-0.22032	0.825622	0.952819	ENSG00000172243	None	CLEC7A	NK
7982.29	-0.0451966	0.0464631	-0.972741	0.330682	0.712032	ENSG00000159842	None	ABR	NK
3102.6	-0.0452478	0.0382977	-1.18148	0.237414	0.635138	ENSG00000154305	None	MIA3	NK
3333.32	-0.0452778	0.0329682	-1.37338	0.169635	0.562282	ENSG00000278311	None	GGNBP2	NK
4037.65	-0.0453343	0.0454656	-0.997113	0.31871	0.70582	ENSG00000117505	None	DR1	NK
193.745	-0.0453388	0.0564163	-0.803647	0.421601	0.775338	ENSG00000267041	None	ZNF850	NK
82.9374	-0.0453474	0.168868	-0.268537	0.788286	0.941533	ENSG00000265787	None	CYP4F35P	NK
91.4478	-0.0453526	0.0736836	-0.615505	0.538221	0.843527	ENSG00000138036	None	DYNC2LI1	NK
511.524	-0.0453639	0.0713049	-0.636197	0.524648	0.835675	ENSG00000101190	None	TCFL5	NK
2049.18	-0.0453654	0.0668615	-0.678498	0.497456	0.819471	ENSG00000110931	None	CAMKK2	NK
92.9951	-0.0453664	0.130458	-0.347746	0.728031	0.920907	ENSG00000278918	None	NA	NK
47.2287	-0.0453733	0.0745042	-0.609003	0.542522	0.846059	ENSG00000197417	None	SHPK	NK
353.238	-0.0453792	0.06432	-0.705523	0.480485	0.809415	ENSG00000120784	None	ZFP30	NK
11.0961	-0.0453815	0.258331	-0.175672	0.860552	NA	ENSG00000272681	None	FAM223B	NK
314.336	-0.0453863	0.12132	-0.374103	0.708328	0.913263	ENSG00000145284	None	SCD5	NK
8426.67	-0.0453937	0.142717	-0.318069	0.750433	0.929327	ENSG00000004399	None	PLXND1	NK
1233.53	-0.0454184	0.0467855	-0.970779	0.331659	0.712836	ENSG00000196705	None	ZNF431	NK
385.284	-0.0454477	0.0690528	-0.658158	0.510437	0.826017	ENSG00000198346	None	ZNF813	NK
869.436	-0.0454522	0.0493986	-0.920111	0.357515	0.73247	ENSG00000125814	None	NAPB	NK
1022.71	-0.0454599	0.0639089	-0.711324	0.476884	0.806726	ENSG00000118418	None	HMGN3	NK
270.433	-0.0454702	0.0527115	-0.862625	0.388344	0.755203	ENSG00000255310	None	NA	NK
16.4282	-0.0454833	0.121731	-0.373637	0.708675	0.913304	ENSG00000276995	None	NA	NK
94.3525	-0.0454836	0.0827348	-0.549752	0.58249	0.862242	ENSG00000196659	None	TTC30B	NK
933.815	-0.0454976	0.046486	-0.978738	0.327709	0.711013	ENSG00000227345	None	PARG	NK
2504.18	-0.0455023	0.0331098	-1.37428	0.169354	0.561937	ENSG00000133704	None	IPO8	NK
253.72	-0.0455112	0.0707543	-0.643229	0.520075	0.832813	ENSG00000196440	None	ARMCX4	NK
8.93415	-0.0455417	0.164444	-0.276944	0.781823	NA	ENSG00000025423	None	HSD17B6	NK
3120.52	-0.0455775	0.0486668	-0.936521	0.349005	0.726815	ENSG00000197217	None	ENTPD4	NK
442.738	-0.0455825	0.0719942	-0.633141	0.526641	0.836516	ENSG00000177971	None	IMP3	NK
3205.34	-0.045632	0.0822118	-0.555054	0.578858	0.860899	ENSG00000118640	None	VAMP8	NK
27.7821	-0.0456573	0.105149	-0.434213	0.664134	0.893551	ENSG00000130783	None	CCDC62	NK
205.51	-0.0456611	0.0940279	-0.485613	0.627242	0.879453	ENSG00000186318	None	BACE1	NK
2155.77	-0.0456655	0.0465903	-0.980151	0.327011	0.71094	ENSG00000165934	None	CPSF2	NK
2439.7	-0.0457222	0.0638618	-0.715956	0.474019	0.805873	ENSG00000110344	None	UBE4A	NK
34.5892	-0.0457436	0.132979	-0.343991	0.730853	0.921971	ENSG00000188818	None	ZDHHC11	NK
354	-0.0457671	0.0638407	-0.716895	0.473439	0.805702	ENSG00000074935	None	TUBE1	NK
347.137	-0.0457688	0.0618291	-0.740246	0.459151	0.798026	ENSG00000198954	None	KIFBP	NK
39.6715	-0.0457739	0.0916617	-0.499379	0.617512	0.876397	ENSG00000267565	None	NA	NK
1982.48	-0.0458151	0.0440109	-1.04099	0.297878	0.688771	ENSG00000113851	None	CRBN	NK
9231.85	-0.0458608	0.0544424	-0.842373	0.399579	0.761102	ENSG00000104852	None	SNRNP70	NK
297.233	-0.0458985	0.212194	-0.216304	0.828751	0.953521	ENSG00000196209	None	SIRPB2	NK
246.821	-0.0459044	0.0792199	-0.579456	0.562282	0.854834	ENSG00000181751	None	MACIR	NK
1071.39	-0.0459662	0.0338209	-1.35911	0.174113	0.568726	ENSG00000131381	None	RBSN	NK
56.2481	-0.0460061	0.134148	-0.34295	0.731636	0.922382	ENSG00000215244	None	LINC02649	NK
52.1679	-0.0460209	0.344298	-0.133666	0.893667	0.97303	ENSG00000175746	None	LINC02915	NK
870.684	-0.0460385	0.0938164	-0.49073	0.623618	0.877966	ENSG00000187091	None	PLCD1	NK
1295.56	-0.0460739	0.0384075	-1.19961	0.230292	0.627748	ENSG00000172831	None	CES2	NK
1152.44	-0.0460771	0.0544003	-0.847001	0.396995	0.760639	ENSG00000162419	None	GMEB1	NK
1878.71	-0.0461172	0.0268466	-1.7178	0.0858328	0.443491	ENSG00000140992	None	PDPK1	NK
334.981	-0.0461287	0.0505875	-0.91186	0.361842	0.735674	ENSG00000173409	None	ARV1	NK
1404.79	-0.0461391	0.0820574	-0.562278	0.573927	0.859165	ENSG00000243716	None	NPIPB5	NK
184.001	-0.0461444	0.0487019	-0.947485	0.343392	0.721273	ENSG00000172171	None	TEFM	NK
14.8704	-0.046167	0.131972	-0.349824	0.726471	0.920301	ENSG00000221916	None	C19orf73	NK
426.7	-0.0461826	0.0862017	-0.53575	0.592131	0.865831	ENSG00000269893	None	SNHG8	NK
3573.31	-0.0461867	0.0469177	-0.984419	0.324909	0.709373	ENSG00000137145	None	DENND4C	NK
6028.17	-0.0461886	0.0633467	-0.729141	0.465916	0.802012	ENSG00000179010	None	MRFAP1	NK
36.1623	-0.0461944	0.1195	-0.386564	0.699079	0.909334	ENSG00000261879	None	ZNF594-DT	NK
857.501	-0.046198	0.0524347	-0.881058	0.378286	0.747773	ENSG00000146802	None	TMEM168	NK
102.049	-0.0462137	0.0747687	-0.618089	0.536517	0.842892	ENSG00000249459	None	ZNF286B	NK
17.9338	-0.0462279	0.235568	-0.19624	0.844422	0.958283	ENSG00000100167	None	SEPTIN3	NK
84.3125	-0.0462373	0.0811348	-0.569882	0.568758	0.857055	ENSG00000240970	None	RPL23AP64	NK
280.891	-0.0462379	0.124683	-0.370844	0.710753	0.9137	ENSG00000103876	None	FAH	NK
3530.02	-0.0462515	0.0810938	-0.570347	0.568443	0.856997	ENSG00000185477	None	GPRIN3	NK
6191.77	-0.0462899	0.0497301	-0.930822	0.351945	0.728128	ENSG00000125944	None	HNRNPR	NK
426.233	-0.046305	0.0790956	-0.585431	0.558258	0.852091	ENSG00000145365	None	TIFA	NK
481.567	-0.0463313	0.497658	-0.0930986	0.925825	0.982309	ENSG00000102962	None	CCL22	NK
4661.5	-0.046365	0.0448209	-1.03445	0.300925	0.691162	ENSG00000114126	None	TFDP2	NK
16184.2	-0.0463822	0.0568882	-0.815322	0.414888	0.771992	ENSG00000127022	None	CANX	NK
691.126	-0.0464186	0.0506817	-0.915884	0.359728	0.734517	ENSG00000119812	None	FAM98A	NK
2848.15	-0.0464205	0.0485075	-0.956974	0.33858	0.717637	ENSG00000080345	None	RIF1	NK
5067.85	-0.0464326	0.0274499	-1.69154	0.0907344	0.454794	ENSG00000152102	None	FAM168B	NK
7312.62	-0.0464371	0.0353405	-1.31399	0.188849	0.585845	ENSG00000177731	None	FLII	NK
14.5574	-0.0464622	0.223783	-0.207622	0.835524	0.955337	ENSG00000279532	None	NA	NK
42.3299	-0.046475	0.090543	-0.513292	0.607747	0.873135	ENSG00000232593	None	KANTR	NK
875.452	-0.046485	0.0836037	-0.556016	0.5782	0.86066	ENSG00000133773	None	CCDC59	NK
33157.7	-0.0465098	0.0568152	-0.818614	0.413006	0.77107	ENSG00000108654	None	DDX5	NK
1198.61	-0.0465452	0.032981	-1.41127	0.158165	0.551789	ENSG00000163904	None	SENP2	NK
3884.56	-0.0465649	0.0600978	-0.77482	0.438446	0.785472	ENSG00000163162	None	RNF149	NK
15.5523	-0.0465755	0.137679	-0.33829	0.735144	0.92281	ENSG00000260083	None	MIR762HG	NK
733.897	-0.046586	0.0609606	-0.764198	0.444749	0.790381	ENSG00000140403	None	DNAJA4	NK
3417.06	-0.046617	0.078988	-0.590179	0.555071	0.851427	ENSG00000095564	None	BTAF1	NK
593.42	-0.0466256	0.0498741	-0.934867	0.349857	0.727365	ENSG00000273841	None	TAF9	NK
2744.74	-0.046638	0.06487	-0.718946	0.472174	0.805213	ENSG00000135924	None	DNAJB2	NK
392.788	-0.0466502	0.0503499	-0.92652	0.354176	0.730298	ENSG00000054282	None	SDCCAG8	NK
27.9207	-0.0466549	0.115423	-0.404209	0.686059	0.90333	ENSG00000174137	None	FAM53A	NK
40.6562	-0.0466621	0.077654	-0.600898	0.547908	0.847293	ENSG00000261737	None	NA	NK
678.209	-0.0466759	0.0468333	-0.996641	0.318939	0.705824	ENSG00000144827	None	ABHD10	NK
469.971	-0.0466882	0.0939621	-0.496883	0.619272	0.877087	ENSG00000184110	None	EIF3C	NK
437.26	-0.0466911	0.0477083	-0.978679	0.327739	0.711013	ENSG00000120519	None	SLC10A7	NK
401.447	-0.0467073	0.0445133	-1.04929	0.294045	0.686147	ENSG00000224531	None	SMIM13	NK
25.7063	-0.0467322	0.181742	-0.257134	0.797075	0.943212	ENSG00000132613	None	MTSS2	NK
41.5484	-0.0467345	0.116506	-0.401135	0.688321	0.904426	ENSG00000262766	None	NA	NK
4575.24	-0.0467512	0.188455	-0.248076	0.804075	0.946318	ENSG00000197629	None	MPEG1	NK
5889.13	-0.0467797	0.0241877	-1.93403	0.0531091	0.369225	ENSG00000147274	None	RBMX	NK
1312.43	-0.0467829	0.0499658	-0.936298	0.34912	0.726815	ENSG00000006451	None	RALA	NK
335.38	-0.046802	0.0495273	-0.944974	0.344672	0.722584	ENSG00000049883	None	PTCD2	NK
28.242	-0.0468106	0.117449	-0.398562	0.690216	0.905571	ENSG00000123570	None	RAB9B	NK
1523.74	-0.0468133	0.0351836	-1.33054	0.18334	0.578769	ENSG00000126746	None	ZNF384	NK
3527.58	-0.0468143	0.0524932	-0.891815	0.372492	0.743437	ENSG00000132294	None	EFR3A	NK
65.6236	-0.0468412	0.110261	-0.424821	0.670967	0.896718	ENSG00000260766	None	NA	NK
46.0423	-0.0468637	0.103044	-0.454792	0.649259	0.887513	ENSG00000276182	None	NA	NK
821.581	-0.046881	0.0725941	-0.645796	0.518411	0.831967	ENSG00000107816	None	LZTS2	NK
1629.92	-0.0468904	0.0470835	-0.995899	0.319299	0.70609	ENSG00000112200	None	ZNF451	NK
1147.56	-0.0469078	0.0543224	-0.863507	0.387859	0.755109	ENSG00000120533	None	ENY2	NK
11.4023	-0.0469308	0.165509	-0.283555	0.776752	NA	ENSG00000268798	None	NA	NK
656.464	-0.0469444	0.0771124	-0.608778	0.542671	0.846059	ENSG00000173276	None	ZBTB21	NK
20.9173	-0.0469707	0.107438	-0.437188	0.661975	0.892304	ENSG00000230071	None	RPL4P6	NK
4064.86	-0.047007	0.0490743	-0.957873	0.338127	0.717379	ENSG00000169764	None	UGP2	NK
28.3181	-0.047052	0.0977015	-0.48159	0.630098	0.880427	ENSG00000150672	None	DLG2	NK
624.929	-0.0470673	0.0650237	-0.723848	0.469159	0.803315	ENSG00000198455	None	ZXDB	NK
15.5995	-0.0470676	0.135059	-0.348497	0.727467	0.92059	ENSG00000269148	None	NA	NK
17.1513	-0.0471417	0.12617	-0.373635	0.708676	0.913304	ENSG00000245748	None	LOC100129931	NK
963.724	-0.047167	0.031926	-1.47739	0.139572	0.529136	ENSG00000166526	None	ZNF3	NK
1930.88	-0.0471788	0.0326967	-1.44292	0.149043	0.542472	ENSG00000129691	None	ASH2L	NK
11067.3	-0.0472242	0.0845619	-0.558457	0.576533	0.859948	ENSG00000135046	None	ANXA1	NK
4873.21	-0.0473557	0.078774	-0.601159	0.547734	0.847274	ENSG00000021355	None	SERPINB1	NK
1378.24	-0.0473569	0.0523292	-0.904981	0.365476	0.737343	ENSG00000162695	None	SLC30A7	NK
85.3176	-0.0474091	0.0757449	-0.625905	0.531377	0.838956	ENSG00000110844	None	PRPF40B	NK
640.475	-0.0474313	0.0445533	-1.0646	0.287058	0.681379	ENSG00000117475	None	BLZF1	NK
4111.07	-0.0474478	0.117077	-0.405269	0.68528	0.902965	ENSG00000126432	None	PRDX5	NK
152.57	-0.0474528	0.120143	-0.394969	0.692866	0.906288	ENSG00000167524	None	RSKR	NK
1718.13	-0.047465	0.0438568	-1.08227	0.279132	0.676157	ENSG00000047932	None	GOPC	NK
3322.64	-0.0474897	0.0505124	-0.940159	0.347136	0.725067	ENSG00000179195	None	ZNF664	NK
49.7528	-0.047502	0.216029	-0.219887	0.825959	0.952962	ENSG00000145107	None	TM4SF19	NK
55.7219	-0.0475073	0.0982982	-0.483297	0.628885	0.880075	ENSG00000124802	None	EEF1E1	NK
2999.36	-0.0475351	0.0293784	-1.61803	0.105656	0.478603	ENSG00000090905	None	TNRC6A	NK
482.636	-0.0475475	0.0634497	-0.749373	0.453632	0.795314	ENSG00000156831	None	NSMCE2	NK
125.909	-0.0475494	0.134882	-0.352525	0.724445	0.920169	ENSG00000260121	None	NA	NK
2325.64	-0.0475667	0.0561624	-0.84695	0.397023	0.760639	ENSG00000082258	None	CCNT2	NK
9.90801	-0.0475808	0.159037	-0.29918	0.764802	NA	ENSG00000275759	None	NA	NK
4997.42	-0.04759	0.0685156	-0.694586	0.487315	0.814597	ENSG00000071894	None	CPSF1	NK
9266.11	-0.0475974	0.0556292	-0.855619	0.392209	0.75776	ENSG00000083168	None	KAT6A	NK
13.8552	-0.0476095	0.128565	-0.370313	0.711149	0.913905	ENSG00000178460	None	MCMDC2	NK
262.285	-0.047624	0.164829	-0.28893	0.772635	0.937368	ENSG00000066279	None	ASPM	NK
230.423	-0.0476321	0.0937235	-0.50822	0.611299	0.873777	ENSG00000279833	None	NA	NK
759.338	-0.0476323	0.109841	-0.43365	0.664543	0.893654	ENSG00000169692	None	AGPAT2	NK
17.6891	-0.0476403	0.131381	-0.362613	0.716894	0.916591	ENSG00000234699	None	NA	NK
1241.29	-0.0476408	0.0330548	-1.44127	0.14951	0.542714	ENSG00000126216	None	TUBGCP3	NK
681.856	-0.0476567	0.040224	-1.18478	0.236104	0.634071	ENSG00000167220	None	HDHD2	NK
1178.59	-0.0476773	0.135397	-0.35213	0.724741	0.920245	ENSG00000022556	None	NLRP2	NK
5810.06	-0.0476902	0.0407086	-1.1715	0.241397	0.63909	ENSG00000166326	None	TRIM44	NK
6169.27	-0.0477423	0.0406313	-1.17501	0.23999	0.638007	ENSG00000143799	None	PARP1	NK
5173.84	-0.0477829	0.0295125	-1.61907	0.105432	0.477947	ENSG00000119638	None	NEK9	NK
13.3235	-0.0477882	0.12067	-0.396023	0.692088	0.906288	ENSG00000177669	None	MBOAT4	NK
2377.89	-0.0478381	0.0421678	-1.13447	0.256597	0.652484	ENSG00000077684	None	JADE1	NK
1036.79	-0.0478404	0.0660572	-0.724227	0.468926	0.803315	ENSG00000123130	None	ACOT9	NK
2808.37	-0.0478483	0.0410686	-1.16508	0.243986	0.640916	ENSG00000131507	None	NDFIP1	NK
5151.27	-0.0478716	0.0294673	-1.62457	0.104255	0.476116	ENSG00000028528	None	SNX1	NK
20.7061	-0.0478796	0.122126	-0.392053	0.695019	0.907017	ENSG00000232995	None	RGS5	NK
3144.29	-0.047887	0.0377473	-1.26862	0.204576	0.603854	ENSG00000136451	None	VEZF1	NK
1292.39	-0.0478917	0.0460821	-1.03927	0.298679	0.689296	ENSG00000117222	None	RBBP5	NK
3524.14	-0.0478959	0.0635799	-0.753318	0.451259	0.794431	ENSG00000186834	None	HEXIM1	NK
2966.2	-0.0479419	0.0398091	-1.20429	0.228476	0.626011	ENSG00000047056	None	WDR37	NK
7935.36	-0.0479493	0.0373105	-1.28514	0.198743	0.598409	ENSG00000090060	None	PAPOLA	NK
66.0473	-0.0479704	0.0792645	-0.605194	0.54505	0.846307	ENSG00000146856	None	AGBL3	NK
360.218	-0.0480737	0.0631597	-0.761146	0.44657	0.791504	ENSG00000214331	None	PDPR2P	NK
14.459	-0.0481182	0.277064	-0.173672	0.862123	0.96372	ENSG00000172602	None	RND1	NK
1013.86	-0.0481398	0.0646304	-0.744847	0.456364	0.796945	ENSG00000136104	None	RNASEH2B	NK
2941.78	-0.048148	0.0526525	-0.914447	0.360482	0.734542	ENSG00000023516	None	AKAP11	NK
8858.54	-0.0481602	0.0675781	-0.71266	0.476056	0.806406	ENSG00000127947	None	PTPN12	NK
400.625	-0.0481733	0.0487196	-0.988787	0.322767	0.707677	ENSG00000171827	None	ZNF570	NK
1138.66	-0.048178	0.0310801	-1.55012	0.121112	0.501996	ENSG00000170234	None	PWWP2A	NK
12.9303	-0.048205	0.187933	-0.256501	0.797564	0.943416	ENSG00000233198	None	RNF224	NK
21.7197	-0.0482056	0.14892	-0.323701	0.746165	0.928211	ENSG00000261438	None	NA	NK
3242.12	-0.0482072	0.0358861	-1.34334	0.179161	0.574895	ENSG00000037474	None	NSUN2	NK
945.314	-0.0482165	0.0582374	-0.82793	0.40771	0.766586	ENSG00000134852	None	CLOCK	NK
1950.3	-0.0482297	0.0672282	-0.717404	0.473125	0.805638	ENSG00000146109	None	ABT1	NK
3037.28	-0.0482436	0.0520458	-0.926944	0.353956	0.730105	ENSG00000197535	None	MYO5A	NK
37.8717	-0.048249	0.192129	-0.251128	0.801715	0.945663	ENSG00000198046	None	ZNF667	NK
5345.45	-0.0482646	0.0372191	-1.29677	0.194711	0.593792	ENSG00000134313	None	KIDINS220	NK
28.4304	-0.0482807	0.299778	-0.161055	0.87205	0.965386	ENSG00000228063	None	LYPLAL1-DT	NK
24.6062	-0.0483023	0.141034	-0.342487	0.731985	0.922482	ENSG00000280402	None	NA	NK
1054.86	-0.048305	0.055052	-0.877442	0.380246	0.749584	ENSG00000253797	None	UTP14C	NK
880.455	-0.0483122	0.0621175	-0.777755	0.436713	0.784463	ENSG00000125482	None	TTF1	NK
1137.35	-0.0483357	0.036098	-1.33901	0.180567	0.576375	ENSG00000165516	None	KLHDC2	NK
172.951	-0.0483629	0.153097	-0.315897	0.752081	0.929985	ENSG00000198353	None	HOXC4	NK
27.5824	-0.0483857	0.101981	-0.474457	0.635174	0.882328	ENSG00000274403	None	NA	NK
575.865	-0.0484317	0.0748908	-0.646698	0.517828	0.831644	ENSG00000119943	None	PYROXD2	NK
6461.34	-0.0484455	0.0572642	-0.846001	0.397552	0.760726	ENSG00000159314	None	ARHGAP27	NK
20.4251	-0.0484467	0.12284	-0.394389	0.693294	0.906305	ENSG00000251728	None	Y_RNA	NK
10.7889	-0.0484815	0.176337	-0.274936	0.783366	NA	ENSG00000088836	None	SLC4A11	NK
72.0405	-0.0485032	0.075466	-0.642715	0.520409	0.833039	ENSG00000196081	None	ZNF724	NK
731.919	-0.0485174	0.0496505	-0.977179	0.328481	0.711079	ENSG00000104643	None	MTMR9	NK
162.035	-0.0485225	0.119414	-0.40634	0.684493	0.902367	ENSG00000130489	None	NA	NK
54.9368	-0.0485632	0.171743	-0.282766	0.777356	0.938142	ENSG00000177283	None	FZD8	NK
15.0858	-0.0485669	0.165056	-0.294244	0.768571	0.935626	ENSG00000234062	None	TM9SF5P	NK
6051.51	-0.0485889	0.0554044	-0.876987	0.380494	0.749584	ENSG00000107372	None	ZFAND5	NK
13.7188	-0.0485892	0.154898	-0.313686	0.75376	0.930849	ENSG00000270019	None	NA	NK
1454.84	-0.0485919	0.114772	-0.423376	0.672021	0.897342	ENSG00000176438	None	SYNE3	NK
183.205	-0.0485991	0.0599171	-0.811106	0.417305	0.77285	ENSG00000196812	None	ZSCAN16	NK
127.612	-0.0486001	0.380254	-0.127809	0.8983	0.97474	ENSG00000211947	None	IGHV3-21	NK
160.476	-0.0486043	0.0788496	-0.616418	0.537619	0.843028	ENSG00000103485	None	QPRT	NK
4627.35	-0.0486146	0.0663382	-0.732829	0.463663	0.800643	ENSG00000166801	None	FAM111A	NK
105.4	-0.0486204	0.0728478	-0.667424	0.504501	0.823514	ENSG00000226029	None	LINC01772	NK
1005.48	-0.0486351	0.0813177	-0.598087	0.549782	0.848164	ENSG00000204261	None	PSMB8-AS1	NK
66.8581	-0.0486375	0.0951904	-0.51095	0.609386	0.873608	ENSG00000269867	None	NA	NK
88.9034	-0.0486687	0.0694029	-0.701249	0.483148	0.811828	ENSG00000268573	None	NA	NK
484.646	-0.0486792	0.077199	-0.630568	0.528323	0.837444	ENSG00000180185	None	FAHD1	NK
630.601	-0.0486891	0.0692576	-0.703015	0.482047	0.811098	ENSG00000114021	None	NIT2	NK
119.265	-0.0486996	0.0504148	-0.96598	0.334054	0.714568	ENSG00000180867	None	PDIA3P1	NK
3230.12	-0.0488442	0.0667016	-0.732279	0.463998	0.800643	ENSG00000007944	None	MYLIP	NK
1042.21	-0.0488459	0.0360588	-1.35462	0.175539	0.569786	ENSG00000140153	None	WDR20	NK
16800.8	-0.0488804	0.0283424	-1.72464	0.0845931	0.440412	ENSG00000165119	None	HNRNPK	NK
1002.8	-0.0488915	0.054852	-0.891336	0.372749	0.743473	ENSG00000166140	None	ZFYVE19	NK
127.038	-0.0488965	0.103249	-0.473578	0.635801	0.882328	ENSG00000181031	None	RPH3AL	NK
60.817	-0.0488975	0.127065	-0.384824	0.700368	0.910202	ENSG00000196878	None	LAMB3	NK
1221.58	-0.0489087	0.0497371	-0.983344	0.325438	0.7096	ENSG00000145349	None	CAMK2D	NK
506.391	-0.048919	0.0393811	-1.24219	0.214165	0.614273	ENSG00000196792	None	STRN3	NK
1225.43	-0.0489274	0.0717096	-0.682299	0.49505	0.81909	ENSG00000139793	None	MBNL2	NK
19.0715	-0.0489314	0.185028	-0.264454	0.79143	0.94199	ENSG00000158104	None	HPD	NK
51.1189	-0.04895	0.126385	-0.387309	0.698527	0.909094	ENSG00000110841	None	PPFIBP1	NK
14.2063	-0.0489644	0.161491	-0.303202	0.761736	0.932909	ENSG00000250751	None	NA	NK
2628.52	-0.0489825	0.041753	-1.17315	0.240736	0.638638	ENSG00000129515	None	SNX6	NK
1599.03	-0.0490212	0.0544025	-0.901085	0.367543	0.739359	ENSG00000152409	None	JMY	NK
972.61	-0.0490366	0.0542353	-0.904145	0.365918	0.737806	ENSG00000155959	None	VBP1	NK
76.475	-0.0490416	0.254934	-0.192369	0.847453	0.958891	ENSG00000113389	None	NPR3	NK
230.338	-0.0490457	0.102542	-0.478299	0.632437	0.881153	ENSG00000240225	None	ZNF542P	NK
1480.32	-0.0490608	0.048001	-1.02208	0.306743	0.696352	ENSG00000168288	None	MMADHC	NK
242.783	-0.0490668	0.0460448	-1.06563	0.28659	0.680876	ENSG00000155592	None	ZKSCAN2	NK
855.966	-0.0490777	0.0452214	-1.08528	0.277799	0.675082	ENSG00000103160	None	HSDL1	NK
388.883	-0.0491066	0.0601836	-0.815946	0.414531	0.771992	ENSG00000133302	None	SLF1	NK
2751.07	-0.0491126	0.109634	-0.447967	0.654177	0.888932	ENSG00000170542	None	SERPINB9	NK
1963.12	-0.0491148	0.0521353	-0.942066	0.346159	0.72456	ENSG00000135999	None	EPC2	NK
236.139	-0.0491151	0.0418517	-1.17355	0.240576	0.638638	ENSG00000130349	None	MTRES1	NK
4045.42	-0.0491338	0.0538355	-0.912666	0.361418	0.735358	ENSG00000017797	None	RALBP1	NK
11165.2	-0.049137	0.0624405	-0.786941	0.431317	0.781845	ENSG00000129003	None	VPS13C	NK
1914.21	-0.0492089	0.0431356	-1.1408	0.253955	0.650714	ENSG00000168538	None	TRAPPC11	NK
200.571	-0.0492096	0.0691618	-0.711515	0.476765	0.806726	ENSG00000198270	None	TMEM116	NK
4115.27	-0.0492398	0.0576278	-0.854445	0.392859	0.75776	ENSG00000124151	None	NCOA3	NK
5768.12	-0.0492419	0.100063	-0.492107	0.622644	0.877809	ENSG00000117616	None	RSRP1	NK
3673.62	-0.0493006	0.0350669	-1.4059	0.159754	0.553321	ENSG00000056097	None	ZFR	NK
928.615	-0.0493268	0.216508	-0.227829	0.819779	0.951342	ENSG00000275395	None	FCGBP	NK
300.841	-0.0493617	0.104547	-0.47215	0.63682	0.882342	ENSG00000126790	None	L3HYPDH	NK
20.7222	-0.0493718	0.122126	-0.404271	0.686014	0.90333	ENSG00000176268	None	CYCSP34	NK
616.634	-0.0493764	0.0590255	-0.836526	0.402859	0.763867	ENSG00000277072	None	STAG3L2	NK
1286.79	-0.0493914	0.0433393	-1.13965	0.254434	0.650714	ENSG00000135776	None	ABCB10	NK
1543.23	-0.0494061	0.0427378	-1.15603	0.247669	0.643917	ENSG00000168813	None	ZNF507	NK
244.364	-0.0494288	0.0407642	-1.21255	0.225301	0.622682	ENSG00000185973	None	TMLHE	NK
571.174	-0.0494414	0.0421434	-1.17317	0.240727	0.638638	ENSG00000188428	None	BLOC1S5	NK
1034.41	-0.0494799	0.0698597	-0.708275	0.478774	0.807902	ENSG00000153048	None	CARHSP1	NK
73.2508	-0.0494818	0.0843669	-0.586508	0.557534	0.851778	ENSG00000003987	None	MTMR7	NK
27.5872	-0.0494912	0.184549	-0.268173	0.788566	0.941561	ENSG00000261136	None	LOC105370941	NK
4187.24	-0.049502	0.0414159	-1.19524	0.231993	0.630058	ENSG00000066777	None	ARFGEF1	NK
646.892	-0.049517	0.0623385	-0.794324	0.427007	0.778519	ENSG00000198466	None	ZNF587	NK
1174.47	-0.0495199	0.0505143	-0.980316	0.32693	0.710908	ENSG00000127995	None	CASD1	NK
255.547	-0.049521	0.0912611	-0.54263	0.587385	0.863927	ENSG00000102890	None	ELMO3	NK
761.74	-0.0495373	0.0632903	-0.782701	0.433803	0.782667	ENSG00000155115	None	GTF3C6	NK
1153.22	-0.0495717	0.0480018	-1.0327	0.301742	0.691762	ENSG00000146963	None	LUC7L2	NK
751.124	-0.049577	0.0463356	-1.06995	0.28464	0.679087	ENSG00000112234	None	FBXL4	NK
28.5871	-0.049582	0.140056	-0.354015	0.723328	0.920169	ENSG00000274717	None	NA	NK
212.243	-0.0495938	0.0791379	-0.626675	0.530872	0.838736	ENSG00000084444	None	FAM234B	NK
7642.01	-0.0496451	0.0633875	-0.783199	0.43351	0.782667	ENSG00000150593	None	PDCD4	NK
1691.05	-0.049663	0.042462	-1.16959	0.242167	0.63942	ENSG00000180011	None	PTGR3	NK
47.5426	-0.0496635	0.155832	-0.318698	0.749955	0.929202	ENSG00000159714	None	ZDHHC1	NK
898.1	-0.0496705	0.0882101	-0.563093	0.573372	0.859165	ENSG00000171163	None	ZNF692	NK
1050.94	-0.0496808	0.0566753	-0.876587	0.380711	0.749584	ENSG00000113615	None	SEC24A	NK
15.2061	-0.0496816	0.181535	-0.273676	0.784334	0.940404	ENSG00000253873	None	PCDHGA11	NK
413.392	-0.0496867	0.0900069	-0.552032	0.580927	0.861473	ENSG00000213462	None	ERV3-1	NK
2575.32	-0.0496913	0.0439114	-1.13163	0.257792	0.653602	ENSG00000078668	None	VDAC3	NK
8518.87	-0.0496964	0.0434289	-1.14432	0.252492	0.648719	ENSG00000133030	None	MPRIP	NK
1370.23	-0.0497008	0.0448298	-1.10866	0.267579	0.663255	ENSG00000128829	None	EIF2AK4	NK
114.95	-0.0497047	0.105911	-0.469307	0.63885	0.883525	ENSG00000269821	None	KCNQ1OT1	NK
91.5385	-0.0497079	0.286634	-0.173419	0.862322	0.963742	ENSG00000260671	None	NA	NK
5482.38	-0.0497229	0.0427608	-1.16281	0.244905	0.641609	ENSG00000126777	None	KTN1	NK
18.6353	-0.0497262	0.159177	-0.312395	0.75474	0.930997	ENSG00000196550	None	FAM72A	NK
537.671	-0.0497344	0.0443213	-1.12213	0.261806	0.658107	ENSG00000058729	None	RIOK2	NK
379.379	-0.0497447	0.0642595	-0.774121	0.438859	0.785681	ENSG00000231259	None	ANAPC1P2	NK
3122.42	-0.0497512	0.0805213	-0.617864	0.536665	0.842997	ENSG00000103489	None	XYLT1	NK
700.872	-0.0497972	0.105044	-0.474061	0.635457	0.882328	ENSG00000132432	None	SEC61G	NK
122.111	-0.0498316	0.347192	-0.143527	0.885874	0.970263	ENSG00000125618	None	PAX8	NK
45.7956	-0.049894	0.104183	-0.478908	0.632004	0.881071	ENSG00000163141	None	BNIPL	NK
677.472	-0.049953	0.0548547	-0.910642	0.362484	0.735917	ENSG00000204977	None	TRIM13	NK
636.999	-0.049999	0.0892666	-0.560109	0.575405	0.859579	ENSG00000101444	None	AHCY	NK
2192.68	-0.0500062	0.0511227	-0.97816	0.327995	0.711079	ENSG00000105856	None	HBP1	NK
80.6787	-0.0500178	0.0926585	-0.539808	0.589329	0.86438	ENSG00000152056	None	AP1S3	NK
1802.11	-0.0500356	0.0433876	-1.15322	0.248819	0.645199	ENSG00000129250	None	KIF1C	NK
15.3381	-0.0500369	0.2053	-0.243726	0.807443	0.947454	ENSG00000240184	None	PCDHGC3	NK
80.9415	-0.0500379	0.0656052	-0.762713	0.445635	0.791	ENSG00000112357	None	PEX7	NK
671.283	-0.050051	0.0703334	-0.711625	0.476697	0.806725	ENSG00000234545	None	FAM133B	NK
277.49	-0.0500615	0.198295	-0.252459	0.800686	0.9449	ENSG00000215458	None	AATBC	NK
1730.67	-0.0501072	0.0545023	-0.91936	0.357907	0.732917	ENSG00000135679	None	MDM2	NK
167.712	-0.0501398	0.0598858	-0.837258	0.402448	0.763306	ENSG00000168301	None	KCTD6	NK
300.013	-0.0501648	0.107447	-0.46688	0.640586	0.884017	ENSG00000173207	None	CKS1B	NK
3222.08	-0.05018	0.0425409	-1.17957	0.238171	0.636005	ENSG00000143614	None	GATAD2B	NK
51.741	-0.050222	0.193713	-0.25926	0.795435	0.942213	ENSG00000221946	None	FXYD7	NK
45.423	-0.0502587	0.10786	-0.46596	0.641244	0.88447	ENSG00000165698	None	SPACA9	NK
528.309	-0.0503046	0.0651486	-0.772153	0.440024	0.786994	ENSG00000254004	None	ZNF260	NK
4945.88	-0.0503088	0.0509541	-0.987336	0.323478	0.70827	ENSG00000141503	None	MINK1	NK
22104.8	-0.0503218	0.102462	-0.491127	0.623336	0.877966	ENSG00000147162	None	OGT	NK
2626.24	-0.0503294	0.0343299	-1.46605	0.142634	0.533683	ENSG00000139651	None	ZNF740	NK
924.451	-0.0503373	0.0452033	-1.11357	0.265462	0.661568	ENSG00000166260	None	COX11	NK
17.4101	-0.0503377	0.145788	-0.34528	0.729884	0.921554	ENSG00000279863	None	NA	NK
452.625	-0.0503428	0.0520857	-0.966539	0.333775	0.714496	ENSG00000138709	None	LARP1B	NK
226.061	-0.0503546	0.0530041	-0.950013	0.342106	0.720279	ENSG00000167637	None	ZNF283	NK
494.959	-0.050358	0.0632474	-0.796207	0.425911	0.777751	ENSG00000140743	None	CDR2	NK
10863.7	-0.0503836	0.0476489	-1.05739	0.290332	0.684176	ENSG00000175215	None	CTDSP2	NK
2898.45	-0.0504391	0.0472101	-1.0684	0.285342	0.679815	ENSG00000138768	None	USO1	NK
67.256	-0.0504534	0.108304	-0.46585	0.641323	0.88447	ENSG00000272669	None	NA	NK
7.54103	-0.0504905	0.231844	-0.217778	0.827602	NA	ENSG00000236618	None	PITPNA-AS1	NK
1433.92	-0.0505001	0.224792	-0.224652	0.82225	0.952038	ENSG00000018280	None	SLC11A1	NK
2034.51	-0.0505144	0.0430826	-1.1725	0.240996	0.638927	ENSG00000022277	None	RTF2	NK
2383.55	-0.0505149	0.06394	-0.790036	0.429507	0.780318	ENSG00000138069	None	RAB1A	NK
195.638	-0.0505225	0.053412	-0.945901	0.344199	0.722029	ENSG00000183137	None	CEP57L1	NK
804.95	-0.0505363	0.0526185	-0.960427	0.33684	0.717112	ENSG00000115084	None	SLC35F5	NK
38.1436	-0.0505633	0.15739	-0.321262	0.748012	0.928536	ENSG00000272941	None	NA	NK
30.0997	-0.0506408	0.109658	-0.461806	0.64422	0.885316	ENSG00000255624	None	C10orf88B	NK
2181.2	-0.0506515	0.0918026	-0.551743	0.581124	0.861498	ENSG00000140030	None	GPR65	NK
4864.69	-0.0506566	0.0493913	-1.02562	0.305072	0.695045	ENSG00000183741	None	CBX6	NK
72.9913	-0.0506642	0.0839068	-0.603816	0.545966	0.846465	ENSG00000126106	None	TMEM53	NK
725.595	-0.0506713	0.0440774	-1.1496	0.250309	0.646505	ENSG00000162813	None	BPNT1	NK
525.792	-0.0507034	0.201886	-0.251149	0.801699	0.945663	ENSG00000077782	None	FGFR1	NK
802.228	-0.0507486	0.0730494	-0.694716	0.487233	0.814597	ENSG00000159348	None	CYB5R1	NK
62.1886	-0.0507494	0.0972041	-0.522091	0.601607	0.870066	ENSG00000226450	None	CYP2D8P	NK
856.038	-0.0507531	0.0496362	-1.0225	0.306543	0.696352	ENSG00000111726	None	CMAS	NK
4616.76	-0.0507663	0.058042	-0.874647	0.381766	0.750414	ENSG00000137486	None	ARRB1	NK
6190.24	-0.0507785	0.107217	-0.473604	0.635782	0.882328	ENSG00000179144	None	GIMAP7	NK
788.555	-0.0507857	0.0479061	-1.06011	0.289095	0.683153	ENSG00000172765	None	TMCC1	NK
72.4527	-0.0507992	0.147114	-0.345305	0.729865	0.921554	ENSG00000143079	None	CTTNBP2NL	NK
120.418	-0.0508299	0.0735256	-0.691322	0.489363	0.815794	ENSG00000231365	None	WARS2-AS1	NK
82.0224	-0.0509005	0.0933817	-0.545081	0.585698	0.863606	ENSG00000261094	None	NA	NK
17068	-0.0509092	0.0491338	-1.03613	0.30014	0.6906	ENSG00000180353	None	HCLS1	NK
276.819	-0.0509271	0.115373	-0.441415	0.658913	0.890948	ENSG00000225032	None	LOC102723566	NK
2098.37	-0.0509836	0.0488268	-1.04417	0.296406	0.687833	ENSG00000134108	None	ARL8B	NK
136.308	-0.0509854	0.10783	-0.47283	0.636334	0.882328	ENSG00000273038	None	NA	NK
11891.7	-0.0510051	0.0519021	-0.982716	0.325747	0.709878	ENSG00000170144	None	HNRNPA3	NK
4409.48	-0.0510116	0.0458258	-1.11316	0.265638	0.661763	ENSG00000118482	None	PHF3	NK
622.869	-0.0510131	0.058017	-0.879278	0.37925	0.748722	ENSG00000088766	None	CRLS1	NK
1990.14	-0.0510133	0.059421	-0.858506	0.390613	0.757236	ENSG00000198862	None	LTN1	NK
154.117	-0.0510462	0.091147	-0.560042	0.575451	0.859579	ENSG00000203644	None	NA	NK
366.839	-0.0510463	0.0707306	-0.721701	0.470478	0.804383	ENSG00000198105	None	ZNF248	NK
2284.95	-0.0510983	0.0363308	-1.40647	0.159584	0.553173	ENSG00000069345	None	DNAJA2	NK
8696.34	-0.0511001	0.0322592	-1.58405	0.113183	0.490844	ENSG00000148730	None	EIF4EBP2	NK
9751.06	-0.0511059	0.10982	-0.465359	0.641674	0.884604	ENSG00000035403	None	VCL	NK
106.993	-0.0511102	0.0801363	-0.637791	0.52361	0.834915	ENSG00000150456	None	EEF1AKMT1	NK
1055.24	-0.0511132	0.0581266	-0.879343	0.379215	0.748722	ENSG00000105700	None	KXD1	NK
4133.4	-0.0511171	0.122395	-0.41764	0.67621	0.898772	ENSG00000169756	None	LIMS1	NK
17.0065	-0.0511187	0.101381	-0.504222	0.614105	0.874833	ENSG00000270728	None	NA	NK
2876.29	-0.0511239	0.0487202	-1.04934	0.294023	0.686147	ENSG00000198900	None	TOP1	NK
1087.39	-0.0511265	0.0395318	-1.2933	0.195907	0.594628	ENSG00000196459	None	TRAPPC2	NK
12.6297	-0.0511348	0.193583	-0.264148	0.791666	0.94199	ENSG00000132874	None	SLC14A2	NK
99200.5	-0.0511454	0.0792228	-0.64559	0.518545	0.831967	ENSG00000124942	None	AHNAK	NK
731.035	-0.0511584	0.041853	-1.22234	0.221581	0.620866	ENSG00000171150	None	SOCS5	NK
951.972	-0.0511911	0.043939	-1.16505	0.244	0.640916	ENSG00000198301	None	SDAD1	NK
50.841	-0.0512109	0.14106	-0.363044	0.716572	0.916382	ENSG00000228775	None	WEE2-AS1	NK
308.949	-0.0512198	0.0703627	-0.727939	0.466651	0.802449	ENSG00000247828	None	TMEM161B-DT	NK
6367.23	-0.0512416	0.0513246	-0.998382	0.318094	0.705137	ENSG00000104517	None	UBR5	NK
5984.38	-0.0512426	0.0443006	-1.1567	0.247394	0.643771	ENSG00000198961	None	PJA2	NK
5240.13	-0.0512653	0.0359976	-1.42413	0.154408	0.547181	ENSG00000066027	None	PPP2R5A	NK
67.1598	-0.0512991	0.106997	-0.479443	0.631624	0.881045	ENSG00000261485	None	PAN3-AS1	NK
180.805	-0.0513055	0.147559	-0.347694	0.72807	0.920907	ENSG00000135441	None	BLOC1S1	NK
423.492	-0.0513273	0.0476582	-1.07699	0.281485	0.677538	ENSG00000137842	None	TMEM62	NK
2293.31	-0.0513322	0.0691671	-0.742147	0.457998	0.797533	ENSG00000112146	None	FBXO9	NK
317.334	-0.0513385	0.060346	-0.850737	0.394916	0.758617	ENSG00000164885	None	CDK5	NK
1745.69	-0.0513669	0.0594854	-0.863522	0.387851	0.755109	ENSG00000256043	None	CTSO	NK
103.445	-0.0513777	0.0859738	-0.597597	0.550109	0.848196	ENSG00000272447	None	LOC642361	NK
24.588	-0.0513915	0.149434	-0.343909	0.730915	0.921981	ENSG00000234040	None	RPL10P12	NK
1338.44	-0.0514187	0.0601591	-0.854713	0.39271	0.75776	ENSG00000111860	None	CEP85L	NK
547.193	-0.0514344	0.0912078	-0.563925	0.572805	0.859165	ENSG00000266338	None	NBPF15	NK
103.102	-0.0514355	0.10929	-0.470634	0.637902	0.883128	ENSG00000229590	None	MSX2P1	NK
2786.94	-0.0515211	0.0616246	-0.836048	0.403128	0.763961	ENSG00000160209	None	PDXK	NK
151.899	-0.051531	0.0638022	-0.807668	0.419282	0.774058	ENSG00000189144	None	NA	NK
15.471	-0.0515329	0.114035	-0.451904	0.651338	0.88837	ENSG00000275580	None	NA	NK
267.351	-0.0515383	0.104597	-0.492732	0.622202	0.877809	ENSG00000096093	None	EFHC1	NK
203.006	-0.0515862	0.108964	-0.473424	0.635911	0.882328	ENSG00000128039	None	SRD5A3	NK
454.172	-0.0515897	0.0853242	-0.604632	0.545424	0.846307	ENSG00000108474	None	PIGL	NK
1258.96	-0.0516047	0.0859757	-0.600225	0.548356	0.84774	ENSG00000160318	None	CLDND2	NK
351.993	-0.0516075	0.0483075	-1.06831	0.28538	0.679815	ENSG00000088451	None	TGDS	NK
96.9731	-0.0516194	0.159804	-0.323017	0.746682	0.928478	ENSG00000175906	None	ARL4D	NK
4621.26	-0.0516361	0.0504465	-1.02358	0.306033	0.696057	ENSG00000112739	None	PRPF4B	NK
1110.42	-0.0516521	0.0518455	-0.996269	0.319119	0.705963	ENSG00000109854	None	HTATIP2	NK
530.312	-0.0516612	0.153388	-0.336801	0.736267	0.923482	ENSG00000116717	None	GADD45A	NK
342.485	-0.0516949	0.0627629	-0.823653	0.410137	0.768608	ENSG00000185716	None	MOSMO	NK
167.078	-0.051736	0.138903	-0.372463	0.709548	0.913535	ENSG00000169129	None	AFAP1L2	NK
1091.07	-0.0517505	0.0420014	-1.23211	0.217907	0.617736	ENSG00000128534	None	LSM8	NK
2038.16	-0.0517928	0.0547262	-0.9464	0.343945	0.721759	ENSG00000132300	None	PTCD3	NK
721.754	-0.0517981	0.0566085	-0.915023	0.36018	0.734542	ENSG00000148572	None	NRBF2	NK
108.366	-0.0518164	0.161381	-0.321081	0.748149	0.928536	ENSG00000132122	None	SPATA6	NK
2285.1	-0.0518335	0.0731111	-0.708969	0.478344	0.807696	ENSG00000067064	None	IDI1	NK
14.9406	-0.0518737	0.131054	-0.395819	0.692238	0.906288	ENSG00000186231	None	KLHL32	NK
642.15	-0.0518857	0.092271	-0.562319	0.573899	0.859165	ENSG00000182621	None	PLCB1	NK
147.357	-0.0519094	0.084196	-0.616531	0.537544	0.843028	ENSG00000163959	None	SLC51A	NK
5586.39	-0.0519169	0.0395837	-1.31157	0.189664	0.587112	ENSG00000078674	None	PCM1	NK
1734.58	-0.0519472	0.041155	-1.26223	0.206865	0.606068	ENSG00000049245	None	VAMP3	NK
2860.17	-0.0519505	0.0526569	-0.986584	0.323847	0.70863	ENSG00000010295	None	IFFO1	NK
1640.05	-0.0519629	0.0539117	-0.963852	0.33512	0.715465	ENSG00000177853	None	ZNF518A	NK
31.1977	-0.0519982	0.10591	-0.490966	0.623451	0.877966	ENSG00000260425	None	NA	NK
246.366	-0.0520531	0.240576	-0.216369	0.8287	0.953521	ENSG00000151948	None	GLT1D1	NK
317.836	-0.0520712	0.074954	-0.694709	0.487238	0.814597	ENSG00000127220	None	ABHD8	NK
1239.98	-0.0520829	0.0387836	-1.34291	0.179301	0.574895	ENSG00000163257	None	DCAF16	NK
634.42	-0.0520909	0.064891	-0.802746	0.422122	0.775825	ENSG00000060749	None	QSER1	NK
2267.61	-0.0521051	0.042663	-1.22132	0.221966	0.620866	ENSG00000033800	None	PIAS1	NK
4195.59	-0.0521118	0.0454023	-1.14778	0.25106	0.647347	ENSG00000124422	None	USP22	NK
328.201	-0.0521184	0.0534803	-0.974535	0.329791	0.711648	ENSG00000066855	None	MTFR1	NK
16.4839	-0.0521187	0.162833	-0.320074	0.748912	0.928926	ENSG00000258388	None	PPT2-EGFL8	NK
774.605	-0.0521252	0.0486565	-1.07129	0.284039	0.679066	ENSG00000134265	None	NAPG	NK
1742.82	-0.0521344	0.0401374	-1.2989	0.193979	0.593252	ENSG00000130699	None	TAF4	NK
1552.66	-0.0521452	0.0640117	-0.81462	0.41529	0.772292	ENSG00000196233	None	LCOR	NK
503.304	-0.0521599	0.0647737	-0.805264	0.420668	0.774647	ENSG00000181284	None	TMEM102	NK
26.4931	-0.0521724	0.197799	-0.263764	0.791962	0.94199	ENSG00000227403	None	LINC01806	NK
3180.23	-0.05219	0.0588227	-0.887242	0.374949	0.74575	ENSG00000102580	None	DNAJC3	NK
4070.37	-0.0521968	0.113397	-0.460301	0.6453	0.885815	ENSG00000186088	None	GSAP	NK
2319.47	-0.0522029	0.120027	-0.434925	0.663617	0.89355	ENSG00000083444	None	PLOD1	NK
528.592	-0.0522112	0.0409534	-1.27489	0.202347	0.602446	ENSG00000085382	None	HACE1	NK
2119.67	-0.0522195	0.0444554	-1.17465	0.240135	0.638077	ENSG00000198740	None	ZNF652	NK
1052.2	-0.0522272	0.0539786	-0.967553	0.333268	0.71446	ENSG00000197961	None	ZNF121	NK
65.5167	-0.0522272	0.156334	-0.334075	0.738323	0.92435	ENSG00000230438	None	SERPINB9P1	NK
906.149	-0.0522323	0.0390753	-1.33671	0.181317	0.577189	ENSG00000134077	None	THUMPD3	NK
6677.41	-0.0522448	0.0566543	-0.922168	0.356441	0.731802	ENSG00000142875	None	PRKACB	NK
37.2005	-0.0523068	0.138935	-0.376486	0.706556	0.912406	ENSG00000280011	None	NA	NK
204.025	-0.0523101	0.115064	-0.454616	0.649386	0.887517	ENSG00000110660	None	SLC35F2	NK
4401.93	-0.0523454	0.0455493	-1.1492	0.250472	0.646506	ENSG00000176994	None	SMCR8	NK
445.977	-0.0523457	0.0386654	-1.35381	0.175796	0.570214	ENSG00000127989	None	MTERF1	NK
829.006	-0.05236	0.0678353	-0.77187	0.440192	0.786994	ENSG00000141905	None	NFIC	NK
9427.72	-0.052364	0.0611908	-0.855749	0.392137	0.75776	ENSG00000161405	None	IKZF3	NK
4552.47	-0.0523708	0.0552712	-0.947524	0.343372	0.721273	ENSG00000164483	None	SAMD3	NK
110.518	-0.0523838	0.063129	-0.82979	0.406657	0.766509	ENSG00000166262	None	FAM227B	NK
3015.63	-0.0524177	0.104792	-0.500208	0.616928	0.87633	ENSG00000171115	None	GIMAP8	NK
2095.89	-0.0524228	0.0467289	-1.12185	0.261927	0.658107	ENSG00000121067	None	SPOP	NK
542.181	-0.0524353	0.091096	-0.575604	0.564883	0.855443	ENSG00000077585	None	GPR137B	NK
295.285	-0.0524406	0.0365026	-1.43662	0.150825	0.54429	ENSG00000153790	None	C7orf31	NK
2350.73	-0.0524538	0.0515357	-1.01781	0.308766	0.697968	ENSG00000120686	None	UFM1	NK
1376.13	-0.0524734	0.0420496	-1.24789	0.21207	0.612388	ENSG00000150403	None	TMCO3	NK
23.7018	-0.0524857	0.119344	-0.439784	0.660094	0.891939	ENSG00000244313	None	NA	NK
4466.03	-0.0524959	0.0676093	-0.776461	0.437477	0.785013	ENSG00000181467	None	RAP2B	NK
6551.26	-0.0524967	0.06213	-0.84495	0.398139	0.760977	ENSG00000069974	None	RAB27A	NK
897.138	-0.0525162	0.0933494	-0.562577	0.573723	0.859165	ENSG00000204389	None	HSPA1A	NK
931.093	-0.0525168	0.0621997	-0.844327	0.398487	0.760977	ENSG00000135414	None	GDF11	NK
114.829	-0.0525713	0.165003	-0.318608	0.750024	0.929219	ENSG00000186301	None	MST1P2	NK
485.756	-0.0525928	0.0484246	-1.08608	0.277445	0.674854	ENSG00000257218	None	GATC	NK
10663.2	-0.0526177	0.0584912	-0.899584	0.368342	0.74014	ENSG00000113441	None	LNPEP	NK
2012.42	-0.0526255	0.0934281	-0.563273	0.573249	0.859165	ENSG00000080822	None	CLDND1	NK
47.07	-0.0526493	0.87118	-0.0604344	0.95181	0.98884	ENSG00000263503	None	MAPK8IP1P2	NK
33.4478	-0.0526668	0.0975745	-0.53976	0.589363	0.86438	ENSG00000120500	None	ARR3	NK
680.123	-0.0526771	0.0597403	-0.881769	0.377902	0.747747	ENSG00000104626	None	ERI1	NK
46.0439	-0.0526788	0.0942644	-0.558841	0.57627	0.859944	ENSG00000245025	None	NA	NK
1883.88	-0.0526933	0.0744687	-0.70759	0.4792	0.808347	ENSG00000170962	None	PDGFD	NK
12457.3	-0.0527478	0.0431488	-1.22246	0.221532	0.620866	ENSG00000122545	None	SEPTIN7	NK
90.5879	-0.0527675	0.0582436	-0.90598	0.364946	0.736877	ENSG00000131848	None	ZSCAN5A	NK
40.6632	-0.0528009	0.123874	-0.426247	0.669928	0.896163	ENSG00000229325	None	ACAP2-IT1	NK
4730.7	-0.0528067	0.0538023	-0.981495	0.326349	0.710243	ENSG00000160551	None	TAOK1	NK
2154.36	-0.0528075	0.0278608	-1.89541	0.0580387	0.381099	ENSG00000023228	None	NDUFS1	NK
1017.6	-0.0528185	0.0289462	-1.82471	0.0680441	0.406252	ENSG00000172239	None	PAIP1	NK
223.646	-0.0528488	0.0879281	-0.601046	0.54781	0.847274	ENSG00000254685	None	FPGT	NK
15.482	-0.0529003	0.114773	-0.460912	0.644862	0.885701	ENSG00000273507	None	NA	NK
15.3595	-0.0529027	0.133291	-0.396896	0.691444	0.905947	ENSG00000228906	None	NA	NK
1925.3	-0.0529117	0.0305606	-1.73137	0.083386	0.438175	ENSG00000072803	None	FBXW11	NK
1557.71	-0.0529291	0.0560422	-0.944451	0.344939	0.722881	ENSG00000072042	None	RDH11	NK
478.115	-0.0529406	0.07324	-0.722837	0.46978	0.803838	ENSG00000138399	None	FASTKD1	NK
1755.48	-0.0529671	0.0572298	-0.925517	0.354697	0.730653	ENSG00000159086	None	PAXBP1	NK
564.074	-0.0529757	0.0431725	-1.22707	0.219796	0.619059	ENSG00000143971	None	ETAA1	NK
19.5656	-0.0529765	0.209576	-0.252779	0.800439	0.944816	ENSG00000233013	None	FAM157B	NK
942.019	-0.0529942	0.033289	-1.59194	0.111397	0.487757	ENSG00000146729	None	NIPSNAP2	NK
132.55	-0.0530116	0.091102	-0.581893	0.560639	0.853886	ENSG00000253251	None	SHLD3	NK
81.9934	-0.0530399	0.116677	-0.454589	0.649405	0.887517	ENSG00000160766	None	GBAP1	NK
1198.99	-0.0530687	0.069976	-0.758385	0.448221	0.792643	ENSG00000171488	None	LRRC8C	NK
223.27	-0.0530726	0.0627291	-0.84606	0.397519	0.760726	ENSG00000159147	None	DONSON	NK
2309.83	-0.0530953	0.0593559	-0.894525	0.371041	0.742008	ENSG00000072062	None	PRKACA	NK
504.962	-0.0531088	0.0420983	-1.26154	0.207113	0.606068	ENSG00000179152	None	TCAIM	NK
3742.41	-0.0531217	0.054583	-0.973229	0.330439	0.711996	ENSG00000175073	None	VCPIP1	NK
18.1929	-0.0531475	0.134379	-0.395506	0.69247	0.906288	ENSG00000279108	None	NA	NK
4341.88	-0.0531768	0.0397495	-1.3378	0.180962	0.576999	ENSG00000166848	None	TERF2IP	NK
832.632	-0.0531779	0.0804884	-0.66069	0.508811	0.825249	ENSG00000116791	None	CRYZ	NK
113.826	-0.0532055	0.0809524	-0.657244	0.511024	0.826362	ENSG00000172748	None	ZNF596	NK
26.1045	-0.0532337	0.152143	-0.349893	0.726419	0.920301	ENSG00000277130	None	NA	NK
2636.44	-0.053251	0.0322535	-1.65102	0.0987355	0.469373	ENSG00000168710	None	AHCYL1	NK
1654.19	-0.053267	0.0461997	-1.15297	0.248922	0.645199	ENSG00000134318	None	ROCK2	NK
1802.35	-0.0532905	0.0387227	-1.37621	0.168757	0.56153	ENSG00000010017	None	RANBP9	NK
9.82576	-0.0532921	0.1487	-0.358387	0.720054	NA	ENSG00000260608	None	NA	NK
182.686	-0.0532987	0.0550256	-0.968616	0.332737	0.714213	ENSG00000151687	None	ANKAR	NK
2539.35	-0.0533008	0.052588	-1.01355	0.310795	0.698805	ENSG00000114850	None	SSR3	NK
1261.57	-0.0533287	0.106535	-0.500574	0.616671	0.876171	ENSG00000042980	None	ADAM28	NK
29.3612	-0.0534116	0.153064	-0.348949	0.727128	0.92056	ENSG00000184361	None	SPATA32	NK
5321.65	-0.0534469	0.0474783	-1.12571	0.260288	0.65692	ENSG00000153201	None	RANBP2	NK
525.273	-0.0534587	0.0776518	-0.688442	0.491175	0.817129	ENSG00000119950	None	MXI1	NK
174.591	-0.0534602	0.0552113	-0.968284	0.332902	0.714238	ENSG00000101624	None	CEP76	NK
42.6187	-0.0534954	0.239892	-0.222998	0.823537	0.952467	ENSG00000238243	None	OR2W3	NK
212.719	-0.0535209	0.181566	-0.294774	0.768166	0.935356	ENSG00000134627	None	PIWIL4	NK
428.039	-0.0535348	0.0438204	-1.22169	0.221826	0.620866	ENSG00000144306	None	SCRN3	NK
424.988	-0.0535509	0.0497903	-1.07553	0.282137	0.678353	ENSG00000196152	None	ZNF79	NK
55.1206	-0.0535512	0.120039	-0.446115	0.655514	0.889831	ENSG00000124391	None	IL17C	NK
2215.44	-0.05357	0.0525951	-1.01854	0.308423	0.697968	ENSG00000145725	None	PPIP5K2	NK
12.7331	-0.0535962	0.170247	-0.314815	0.752902	0.930521	ENSG00000211687	None	TRGJ2	NK
529.615	-0.0536024	0.06366	-0.842011	0.399782	0.761102	ENSG00000161800	None	RACGAP1	NK
11.2737	-0.0536291	0.236691	-0.226578	0.820752	NA	ENSG00000229425	None	LOC105369302	NK
401.686	-0.0536415	0.0554808	-0.966848	0.33362	0.714496	ENSG00000056050	None	HPF1	NK
101.4	-0.0536785	0.0907459	-0.591525	0.554169	0.850948	ENSG00000275964	None	NA	NK
592.425	-0.0537014	0.0387745	-1.38497	0.166063	0.557998	ENSG00000119718	None	EIF2B2	NK
286.338	-0.0537184	0.074592	-0.720163	0.471425	0.805085	ENSG00000173171	None	MTX1	NK
1002.47	-0.053731	0.107607	-0.499327	0.617549	0.876397	ENSG00000165997	None	ARL5B	NK
12.6718	-0.0537368	0.124299	-0.432317	0.665511	0.894007	ENSG00000273682	None	NA	NK
581.574	-0.0537391	0.0451138	-1.19119	0.233579	0.631565	ENSG00000169131	None	ZNF354A	NK
525.089	-0.0537532	0.11362	-0.473096	0.636145	0.882328	ENSG00000123080	None	CDKN2C	NK
98.9684	-0.053764	0.0934403	-0.575384	0.565032	0.855443	ENSG00000181938	None	GINS3	NK
46.1718	-0.0538111	0.190973	-0.281773	0.778118	0.938492	ENSG00000162433	None	AK4	NK
223.452	-0.0538243	0.0615425	-0.874587	0.381799	0.750414	ENSG00000203761	None	MSTO2P	NK
43.9973	-0.0538375	0.118874	-0.452896	0.650624	0.887886	ENSG00000230953	None	NA	NK
141.423	-0.0538753	0.0919249	-0.586079	0.557822	0.851872	ENSG00000234912	None	SNHG20	NK
661.129	-0.0538755	0.0537028	-1.00322	0.315756	0.703107	ENSG00000174446	None	SNAPC5	NK
30.979	-0.0538873	0.156644	-0.344011	0.730838	0.921971	ENSG00000173258	None	ZNF483	NK
650.381	-0.0538907	0.0434727	-1.23965	0.215106	0.615216	ENSG00000085274	None	MYNN	NK
893.203	-0.0539286	0.0500416	-1.07768	0.281178	0.677455	ENSG00000169446	None	MMGT1	NK
3743.19	-0.0539564	0.0578519	-0.932665	0.350993	0.72776	ENSG00000125772	None	GPCPD1	NK
113.781	-0.0539614	0.0888612	-0.607255	0.543681	0.846307	ENSG00000125170	None	DOK4	NK
4194.63	-0.0540337	0.0854965	-0.631999	0.527387	0.836856	ENSG00000006459	None	KDM7A	NK
1873.68	-0.0540798	0.0536198	-1.00858	0.313177	0.700696	ENSG00000143624	None	INTS3	NK
344.473	-0.0541423	0.0463409	-1.16835	0.242667	0.639988	ENSG00000125843	None	AP5S1	NK
196.829	-0.0541716	0.101995	-0.531122	0.595334	0.86684	ENSG00000104177	None	MYEF2	NK
42.011	-0.0542212	0.143563	-0.377683	0.705666	0.911938	ENSG00000231205	None	ZNF826P	NK
2906.54	-0.0542702	0.0378747	-1.43289	0.15189	0.544739	ENSG00000074603	None	DPP8	NK
164.729	-0.0542852	0.0697301	-0.778505	0.436271	0.784135	ENSG00000260852	None	FBXL19-AS1	NK
1886.52	-0.0543132	0.0758114	-0.716426	0.473728	0.805873	ENSG00000128699	None	ORMDL1	NK
14.9402	-0.0543342	0.196094	-0.277082	0.781717	0.939581	ENSG00000260661	None	NA	NK
587.917	-0.0543448	0.0982819	-0.552948	0.580299	0.861339	ENSG00000205885	None	C1RL-AS1	NK
911.099	-0.0543569	0.0476224	-1.14141	0.253698	0.650272	ENSG00000064999	None	ANKS1A	NK
2040.67	-0.0543623	0.131393	-0.413739	0.679065	0.900262	ENSG00000165233	None	CARD19	NK
23.6144	-0.0543677	0.128324	-0.423675	0.671803	0.897189	ENSG00000279415	None	NA	NK
29.1946	-0.0543712	0.195922	-0.277514	0.781385	0.939545	ENSG00000115163	None	CENPA	NK
14.2444	-0.054416	0.162561	-0.334743	0.737819	0.92435	ENSG00000263004	None	AKAP1-DT	NK
157.927	-0.054493	0.0641049	-0.850059	0.395292	0.759003	ENSG00000144182	None	LIPT1	NK
567.02	-0.0544953	0.0512009	-1.06434	0.287173	0.681391	ENSG00000165983	None	PTER	NK
397.371	-0.0544993	0.0522249	-1.04355	0.296694	0.687997	ENSG00000102543	None	CDADC1	NK
10.9554	-0.0545064	0.252919	-0.21551	0.82937	NA	ENSG00000256006	None	NA	NK
1773.4	-0.0545213	0.0412043	-1.3232	0.18577	0.581375	ENSG00000100815	None	TRIP11	NK
75.5878	-0.0545347	0.186493	-0.292422	0.769964	0.93621	ENSG00000147883	None	CDKN2B	NK
567.399	-0.0545544	0.0550868	-0.990336	0.32201	0.707341	ENSG00000104218	None	CSPP1	NK
6198.5	-0.0545669	0.0343762	-1.58735	0.112434	0.489698	ENSG00000124193	None	SRSF6	NK
3875.81	-0.0545718	0.0788517	-0.692081	0.488886	0.815564	ENSG00000101160	None	CTSZ	NK
344.178	-0.054581	0.0391017	-1.39587	0.162753	0.55481	ENSG00000196236	None	XPNPEP3	NK
47.2882	-0.0545922	0.220285	-0.247826	0.804269	0.946482	ENSG00000152503	None	TRIM36	NK
498.268	-0.0546215	0.0523134	-1.04412	0.296429	0.687833	ENSG00000124380	None	SNRNP27	NK
873.041	-0.0546479	0.0304684	-1.7936	0.0728776	0.416966	ENSG00000152457	None	DCLRE1C	NK
699.48	-0.0546882	0.0718793	-0.760834	0.446756	0.791657	ENSG00000121486	None	TRMT1L	NK
90.8708	-0.0546899	0.154987	-0.352867	0.724188	0.920169	ENSG00000137807	None	KIF23	NK
13.1695	-0.0547033	0.244978	-0.223299	0.823303	0.952448	ENSG00000260903	None	XKR7	NK
12.9458	-0.0547171	0.122695	-0.44596	0.655626	0.889865	ENSG00000136197	None	C7orf25	NK
307.544	-0.0547583	0.0609009	-0.899138	0.368579	0.740355	ENSG00000011566	None	MAP4K3	NK
361.783	-0.0547718	0.0521838	-1.04959	0.293905	0.686147	ENSG00000131931	None	THAP1	NK
1617.38	-0.0547838	0.0446696	-1.22642	0.22004	0.619519	ENSG00000053770	None	AP5M1	NK
57217.9	-0.054787	0.045572	-1.20221	0.229283	0.626582	ENSG00000081237	None	PTPRC	NK
13.7457	-0.0548141	0.14709	-0.372656	0.709405	0.913535	ENSG00000062582	None	MRPS24	NK
402.361	-0.0548352	0.062213	-0.88141	0.378096	0.747747	ENSG00000134897	None	BIVM	NK
785.871	-0.0548482	0.0757287	-0.724272	0.468899	0.803315	ENSG00000267680	None	ZNF224	NK
26.6804	-0.0548545	0.139905	-0.392083	0.694997	0.907017	ENSG00000261270	None	NA	NK
19.1391	-0.0548617	0.170957	-0.320909	0.748279	0.928536	ENSG00000213468	None	FIRRE	NK
1112.6	-0.0548657	0.0342799	-1.60052	0.109483	0.484772	ENSG00000135108	None	FBXO21	NK
2083.09	-0.0548745	0.204804	-0.267936	0.788748	0.941561	ENSG00000145911	None	N4BP3	NK
649.662	-0.0548901	0.049842	-1.10128	0.270775	0.666745	ENSG00000070269	None	TMEM260	NK
1016.89	-0.0549009	0.0493677	-1.11208	0.266103	0.662063	ENSG00000177125	None	ZBTB34	NK
2432.14	-0.0549056	0.0521661	-1.05251	0.292564	0.685368	ENSG00000183864	None	TOB2	NK
31701	-0.0549057	0.0505504	-1.08616	0.277409	0.674854	ENSG00000070756	None	PABPC1	NK
120.903	-0.054908	0.0863808	-0.635651	0.525004	0.835763	ENSG00000143630	None	HCN3	NK
39.8236	-0.0549432	0.0907912	-0.605159	0.545073	0.846307	ENSG00000272654	None	JTB-DT	NK
63.8894	-0.0549624	0.105457	-0.521186	0.602238	0.870385	ENSG00000260727	None	SLC7A5P1	NK
9.4485	-0.0550283	0.214583	-0.256443	0.797609	NA	ENSG00000260423	None	LINC02367	NK
2467.44	-0.0550414	0.0324317	-1.69715	0.0896689	0.452768	ENSG00000214753	None	HNRNPUL2	NK
459.27	-0.0550422	0.316959	-0.173657	0.862135	0.96372	ENSG00000182853	None	VMO1	NK
62.2606	-0.0550568	0.0788018	-0.698674	0.484756	0.812654	ENSG00000214756	None	CSKMT	NK
240.525	-0.055107	0.13161	-0.418715	0.675425	0.898694	ENSG00000241837	None	ATP5PO	NK
746.361	-0.0551295	0.0466566	-1.1816	0.237364	0.635138	ENSG00000138002	None	IFT172	NK
7453.52	-0.0551378	0.0600094	-0.918819	0.35819	0.733246	ENSG00000073849	None	ST6GAL1	NK
7663.95	-0.055179	0.0594672	-0.927889	0.353465	0.729789	ENSG00000047365	None	ARAP2	NK
14643.5	-0.0551883	0.0508862	-1.08454	0.278124	0.675082	ENSG00000107099	None	DOCK8	NK
919.265	-0.055194	0.0606952	-0.909364	0.363158	0.736194	ENSG00000137364	None	TPMT	NK
8230.55	-0.0552222	0.0486515	-1.13506	0.256352	0.652401	ENSG00000134308	None	YWHAQ	NK
1003.03	-0.0552372	0.070625	-0.78212	0.434144	0.782953	ENSG00000117155	None	SSX2IP	NK
256.081	-0.0552575	0.0719916	-0.767556	0.442751	0.788854	ENSG00000008277	None	ADAM22	NK
274.025	-0.0553599	0.0546168	-1.01361	0.310771	0.698805	ENSG00000175283	None	DOLK	NK
1990.4	-0.0553621	0.026368	-2.0996	0.0357643	0.314944	ENSG00000078142	None	PIK3C3	NK
3464.9	-0.0553741	0.0783735	-0.706541	0.479852	0.808821	ENSG00000149806	None	FAU	NK
2043.25	-0.0553752	0.111109	-0.498387	0.618212	0.876744	ENSG00000117281	None	CD160	NK
1099.32	-0.0554346	0.0339382	-1.6334	0.102385	0.473061	ENSG00000172977	None	KAT5	NK
706.148	-0.0554451	0.0793551	-0.698696	0.484742	0.812654	ENSG00000272282	None	LINC02084	NK
55.4033	-0.0554471	0.0981565	-0.564884	0.572153	0.859122	ENSG00000090554	None	FLT3LG	NK
19.8258	-0.0554672	0.162841	-0.340621	0.733389	0.92281	ENSG00000148483	None	TMEM236	NK
13.318	-0.0554988	0.131826	-0.421001	0.673754	0.898024	ENSG00000272644	None	NA	NK
3914.57	-0.0555096	0.0373005	-1.48818	0.136705	0.526038	ENSG00000134644	None	PUM1	NK
5323.5	-0.0555267	0.0879939	-0.631029	0.528022	0.837218	ENSG00000064687	None	ABCA7	NK
218.546	-0.0555317	0.155946	-0.356096	0.721769	0.919417	ENSG00000178789	None	CD300LB	NK
2941.1	-0.0555379	0.0583368	-0.952022	0.341086	0.719867	ENSG00000130309	None	COLGALT1	NK
151.035	-0.0555427	0.0572252	-0.970599	0.331748	0.712836	ENSG00000182185	None	RAD51B	NK
47.2733	-0.0555719	0.0818892	-0.678624	0.497376	0.819471	ENSG00000165995	None	CACNB2	NK
180.17	-0.0555731	0.113588	-0.489253	0.624662	0.878032	ENSG00000152213	None	ARL11	NK
412.591	-0.0555782	0.055244	-1.00605	0.314392	0.701785	ENSG00000188315	None	C3orf62	NK
47.813	-0.0555891	0.0896596	-0.620001	0.535257	0.841778	ENSG00000124787	None	RPP40	NK
985.842	-0.0555912	0.0765747	-0.725974	0.467854	0.803315	ENSG00000111639	None	MRPL51	NK
2788.43	-0.055594	0.0493468	-1.1266	0.259912	0.656907	ENSG00000158773	None	USF1	NK
10.3529	-0.0556118	0.166895	-0.333215	0.738972	NA	ENSG00000261542	None	NA	NK
1568.2	-0.0556124	0.053965	-1.03053	0.302763	0.692248	ENSG00000165782	None	PIP4P1	NK
2817.82	-0.0556166	0.0389975	-1.42616	0.153823	0.546336	ENSG00000136100	None	VPS36	NK
4633.67	-0.0556253	0.0500663	-1.11103	0.266554	0.662577	ENSG00000071537	None	SEL1L	NK
156.321	-0.0556334	0.0713996	-0.779183	0.435872	0.783948	ENSG00000104381	None	GDAP1	NK
38.4994	-0.0556697	0.0841985	-0.661171	0.508502	0.825193	ENSG00000174483	None	BBS1	NK
519.938	-0.0556757	0.0882467	-0.63091	0.528099	0.837218	ENSG00000173198	None	CYSLTR1	NK
1236.69	-0.0556802	0.0489566	-1.13734	0.255397	0.651652	ENSG00000115145	None	STAM2	NK
1210.37	-0.0556846	0.0504511	-1.10373	0.269708	0.665673	ENSG00000165156	None	ZHX1	NK
2966.7	-0.0558039	0.0665426	-0.838619	0.401683	0.762392	ENSG00000183918	None	SH2D1A	NK
710.78	-0.0558232	0.0436982	-1.27747	0.201436	0.601398	ENSG00000164074	None	ABHD18	NK
159.762	-0.0558284	0.259377	-0.21524	0.82958	0.953888	ENSG00000179862	None	CITED4	NK
66.8901	-0.055875	0.109278	-0.511308	0.609135	0.873608	ENSG00000159214	None	CCDC24	NK
178.601	-0.0558751	0.108607	-0.51447	0.606924	0.872421	ENSG00000196123	None	MATCAP1	NK
12.052	-0.0559273	0.213849	-0.261528	0.793686	0.942111	ENSG00000254092	None	NA	NK
150.752	-0.0559347	0.101448	-0.551362	0.581386	0.861696	ENSG00000212916	None	MAP10	NK
46.2812	-0.0559396	0.166472	-0.33603	0.736848	0.92381	ENSG00000122778	None	KIAA1549	NK
24.1361	-0.0559665	0.124089	-0.451021	0.651975	0.888661	ENSG00000269800	None	PLEKHA3P1	NK
64.2058	-0.0559786	0.0799879	-0.699838	0.484028	0.812628	ENSG00000103044	None	HAS3	NK
20.2276	-0.0559991	0.295138	-0.189739	0.849514	0.959266	ENSG00000272468	None	NA	NK
3386.72	-0.0560182	0.0511101	-1.09603	0.273065	0.669915	ENSG00000130749	None	ZC3H4	NK
419.168	-0.0560242	0.106824	-0.524452	0.599964	0.869182	ENSG00000160256	None	SLX9	NK
9388.63	-0.0560424	0.0569816	-0.983517	0.325353	0.7096	ENSG00000138668	None	HNRNPD	NK
46.5018	-0.0560752	0.384013	-0.146024	0.883902	0.969698	ENSG00000263155	None	MYZAP	NK
150.041	-0.056091	0.0880835	-0.636794	0.524259	0.835346	ENSG00000101400	None	SNTA1	NK
182.051	-0.0561277	0.0920191	-0.609957	0.54189	0.846059	ENSG00000273373	None	SLC16A4-AS1	NK
14.8704	-0.0561483	0.228596	-0.245622	0.805975	0.947097	ENSG00000225342	None	LRRK2-DT	NK
1234.07	-0.0561483	0.0496064	-1.13188	0.257686	0.653602	ENSG00000009844	None	VTA1	NK
424.375	-0.0561511	0.170551	-0.329233	0.74198	0.926353	ENSG00000140450	None	ARRDC4	NK
5021.89	-0.0561541	0.256235	-0.219151	0.826532	0.953098	ENSG00000182578	None	CSF1R	NK
48.4661	-0.0561709	0.253431	-0.221642	0.824592	0.952714	ENSG00000177469	None	CAVIN1	NK
843.607	-0.056174	0.0721671	-0.778388	0.43634	0.784135	ENSG00000099849	None	RASSF7	NK
118.395	-0.0562204	0.135233	-0.415731	0.677607	0.899226	ENSG00000185909	None	KLHDC8B	NK
18.5439	-0.0562261	0.194507	-0.28907	0.772528	0.937303	ENSG00000186889	None	TMEM17	NK
2887.47	-0.0562344	0.0697582	-0.806132	0.420167	0.774647	ENSG00000169220	None	RGS14	NK
1692.31	-0.0562731	0.0518657	-1.08498	0.277932	0.675082	ENSG00000020922	None	MRE11	NK
52.7836	-0.0562942	0.081313	-0.692315	0.48874	0.815564	ENSG00000245146	None	MALINC1	NK
172.709	-0.0563327	0.147432	-0.382094	0.702392	0.910606	ENSG00000263069	None	RNF213-AS1	NK
66.765	-0.0563451	0.135308	-0.41642	0.677103	0.898914	ENSG00000035499	None	DEPDC1B	NK
103.436	-0.0563703	0.0716551	-0.78669	0.431464	0.781845	ENSG00000170417	None	TMEM182	NK
2048.58	-0.0564059	0.056363	-1.00076	0.316943	0.704028	ENSG00000057252	None	SOAT1	NK
751.393	-0.0564246	0.0597039	-0.945074	0.344621	0.722565	ENSG00000153015	None	CWC27	NK
253.237	-0.0564332	0.375209	-0.150405	0.880445	0.968125	ENSG00000162366	None	PDZK1IP1	NK
254.487	-0.0564672	0.395046	-0.142939	0.886339	0.970586	ENSG00000257017	None	HP	NK
1039.86	-0.0565067	0.060352	-0.936285	0.349127	0.726815	ENSG00000075790	None	BCAP29	NK
2864.66	-0.0565138	0.0634256	-0.891025	0.372916	0.743641	ENSG00000169641	None	LUZP1	NK
223.139	-0.0565887	0.146991	-0.38498	0.700252	0.910202	ENSG00000133142	None	TCEAL4	NK
32.3633	-0.0565894	0.114538	-0.494066	0.621259	0.87771	ENSG00000275572	None	GRIFIN	NK
39.1012	-0.0566242	0.0813908	-0.695707	0.486612	0.814171	ENSG00000185774	None	KCNIP4	NK
1008.05	-0.0566482	0.0475924	-1.19028	0.233937	0.631565	ENSG00000164253	None	WDR41	NK
157.371	-0.0566515	0.111869	-0.506407	0.612571	0.873943	ENSG00000137266	None	SLC22A23	NK
300.467	-0.056686	0.10255	-0.552765	0.580424	0.861417	ENSG00000228140	None	EFHD2-AS1	NK
28.579	-0.0566905	0.328507	-0.17257	0.862989	0.963865	ENSG00000227061	None	NA	NK
613.984	-0.0567071	0.0919484	-0.616727	0.537414	0.843028	ENSG00000109790	None	KLHL5	NK
36.6004	-0.0567106	0.0937697	-0.604786	0.545321	0.846307	ENSG00000076351	None	SLC46A1	NK
146.205	-0.0567356	0.070854	-0.80074	0.423282	0.776345	ENSG00000213337	None	ANKRD39	NK
68.2872	-0.0567451	0.0969371	-0.585381	0.558292	0.852091	ENSG00000166171	None	DPCD	NK
7430.65	-0.0567463	0.0526783	-1.07722	0.281381	0.677538	ENSG00000112851	None	ERBIN	NK
135.759	-0.056755	0.18619	-0.304823	0.760501	0.931953	ENSG00000053918	None	KCNQ1	NK
2480.7	-0.0567603	0.0618055	-0.918369	0.358425	0.733363	ENSG00000123505	None	AMD1	NK
163.17	-0.0567643	0.129539	-0.438203	0.661239	0.892121	ENSG00000163406	None	SLC15A2	NK
4119.55	-0.0567745	0.045873	-1.23765	0.215848	0.615452	ENSG00000140396	None	NCOA2	NK
310.086	-0.0567954	0.0570159	-0.996133	0.319185	0.706019	ENSG00000161558	None	TMEM143	NK
566.344	-0.0568158	0.0486322	-1.16828	0.242696	0.639988	ENSG00000163281	None	GNPDA2	NK
134.58	-0.0568342	0.0742522	-0.765422	0.44402	0.789572	ENSG00000188167	None	TMPPE	NK
2549.76	-0.056845	0.0973752	-0.583773	0.559373	0.85296	ENSG00000131979	None	GCH1	NK
2413.76	-0.0568876	0.103482	-0.549734	0.582502	0.862242	ENSG00000090006	None	LTBP4	NK
1949.42	-0.0569178	0.0581304	-0.979139	0.327511	0.711013	ENSG00000165102	None	HGSNAT	NK
4936	-0.0569432	0.0418309	-1.36127	0.173428	0.56806	ENSG00000107854	None	TNKS2	NK
719.352	-0.0570022	0.057359	-0.993779	0.32033	0.706599	ENSG00000106591	None	MRPL32	NK
14.1847	-0.0570334	0.154747	-0.36856	0.712456	0.914297	ENSG00000267546	None	NA	NK
578.605	-0.0570431	0.0503803	-1.13225	0.257529	0.653415	ENSG00000165055	None	METTL2B	NK
2711.29	-0.0570531	0.0448106	-1.2732	0.202945	0.603189	ENSG00000173726	None	TOMM20	NK
1843.64	-0.0571165	0.0628626	-0.908594	0.363565	0.736194	ENSG00000148343	None	MIGA2	NK
5561.48	-0.0571672	0.035211	-1.62356	0.104469	0.476345	ENSG00000009954	None	BAZ1B	NK
5830.75	-0.0572104	0.0343444	-1.66578	0.0957564	0.463618	ENSG00000163946	None	TASOR	NK
3161.57	-0.0572184	0.0362896	-1.57672	0.114861	0.493823	ENSG00000134440	None	NARS1	NK
46.752	-0.0572505	0.0856472	-0.668446	0.503849	0.823458	ENSG00000254198	None	NA	NK
78.5466	-0.057303	0.161557	-0.354692	0.72282	0.920021	ENSG00000267523	None	NA	NK
802.757	-0.0573384	0.0332025	-1.72693	0.0841803	0.43936	ENSG00000132950	None	ZMYM5	NK
38.3394	-0.0573553	0.120735	-0.475052	0.63475	0.882323	ENSG00000260751	None	NA	NK
437.373	-0.0573583	0.0505372	-1.13497	0.256387	0.652401	ENSG00000101574	None	METTL4	NK
8834.36	-0.0574558	0.0410327	-1.40024	0.16144	0.553978	ENSG00000127483	None	HP1BP3	NK
15.7784	-0.0574739	0.165893	-0.346451	0.729004	0.921318	ENSG00000271576	None	PRKACB-DT	NK
553.001	-0.0574853	0.102911	-0.558594	0.576439	0.859944	ENSG00000187961	None	KLHL17	NK
185.272	-0.0575093	0.0864863	-0.664952	0.506081	0.82452	ENSG00000104497	None	SNX16	NK
97.5309	-0.0575373	0.167774	-0.342946	0.731639	0.922382	ENSG00000188483	None	IER5L	NK
1272.31	-0.0575524	0.102397	-0.56205	0.574082	0.859165	ENSG00000172922	None	RNASEH2C	NK
3239.29	-0.0575805	0.0688546	-0.836262	0.403008	0.763867	ENSG00000118689	None	FOXO3	NK
25.589	-0.0575984	0.143823	-0.40048	0.688803	0.904552	ENSG00000236194	None	NA	NK
37.3817	-0.0576036	0.10509	-0.548134	0.5836	0.862553	ENSG00000280039	None	RN7SKP23	NK
4968.97	-0.0576038	0.0414452	-1.38988	0.164566	0.556572	ENSG00000185591	None	SP1	NK
2149.81	-0.0576132	0.0449925	-1.28051	0.200366	0.600615	ENSG00000127870	None	RNF6	NK
10.2448	-0.0576255	0.231646	-0.248765	0.803543	NA	ENSG00000265713	None	LOC100421100	NK
1143.03	-0.0576418	0.0412537	-1.39725	0.162338	0.554773	ENSG00000165669	None	FAM204A	NK
2723.56	-0.0577215	0.0663323	-0.870187	0.384198	0.75214	ENSG00000100092	None	SH3BP1	NK
2804.68	-0.0577384	0.0569934	-1.01307	0.311026	0.698869	ENSG00000160216	None	AGPAT3	NK
1954.35	-0.057759	0.0407024	-1.41906	0.155883	0.548809	ENSG00000001461	None	NIPAL3	NK
3993.96	-0.0577636	0.0371046	-1.55678	0.119523	0.499666	ENSG00000102974	None	CTCF	NK
45.8159	-0.057807	0.112965	-0.511725	0.608844	0.873608	ENSG00000267414	None	SETBP1-DT	NK
27.6694	-0.0578105	0.117473	-0.492118	0.622636	0.877809	ENSG00000273456	None	NA	NK
37.438	-0.0578119	0.138794	-0.416531	0.677021	0.898886	ENSG00000278991	None	NA	NK
998.44	-0.0578244	0.0972893	-0.594355	0.552275	0.848888	ENSG00000143162	None	CREG1	NK
7994.02	-0.0578398	0.040083	-1.443	0.14902	0.542472	ENSG00000177885	None	GRB2	NK
403.129	-0.0578723	0.127557	-0.453698	0.650046	0.887739	ENSG00000259330	None	INAFM2	NK
4009.21	-0.0578807	0.0506707	-1.14229	0.253333	0.650011	ENSG00000155096	None	AZIN1	NK
1315.67	-0.0578909	0.0401292	-1.44261	0.14913	0.542472	ENSG00000119616	None	FCF1	NK
1631.78	-0.0579193	0.0708194	-0.817845	0.413446	0.771182	ENSG00000177426	None	TGIF1	NK
1382.96	-0.0579385	0.041254	-1.40443	0.16019	0.553826	ENSG00000052723	None	SIKE1	NK
13.269	-0.0579389	0.155316	-0.373039	0.70912	0.913535	ENSG00000143248	None	RGS5	NK
108.279	-0.057947	0.079113	-0.732459	0.463888	0.800643	ENSG00000279086	None	NA	NK
27.2537	-0.0579504	0.117993	-0.491133	0.623332	0.877966	ENSG00000262180	None	NA	NK
1860.92	-0.0579542	0.0413764	-1.40066	0.161316	0.553978	ENSG00000148218	None	ALAD	NK
39.9942	-0.0579653	0.0957215	-0.605561	0.544806	0.846307	ENSG00000260329	None	TMEM263-DT	NK
2074.99	-0.058003	0.0546211	-1.06192	0.288274	0.682261	ENSG00000162302	None	RPS6KA4	NK
243.715	-0.0580449	0.0932323	-0.622583	0.533559	0.840706	ENSG00000163597	None	SNHG16	NK
6840.46	-0.0580582	0.057393	-1.01159	0.311734	0.699512	ENSG00000185787	None	MORF4L1	NK
1287.59	-0.0580708	0.0420533	-1.38088	0.167315	0.559245	ENSG00000124164	None	VAPB	NK
14.7417	-0.0580728	0.223335	-0.260025	0.794844	0.942111	ENSG00000269681	None	NA	NK
1036.88	-0.0580939	0.0931715	-0.623516	0.532945	0.840128	ENSG00000167302	None	TEPSIN	NK
192.113	-0.058107	0.139099	-0.417737	0.676139	0.898772	ENSG00000172197	None	MBOAT1	NK
318.236	-0.058144	0.118421	-0.490995	0.62343	0.877966	ENSG00000136111	None	TBC1D4	NK
37.1451	-0.0581945	0.204076	-0.285161	0.775521	0.937385	ENSG00000152253	None	SPC25	NK
17.8015	-0.0582073	0.120989	-0.481096	0.630448	0.880791	ENSG00000275454	None	NA	NK
321.841	-0.0582389	0.16915	-0.344303	0.730618	0.921944	ENSG00000166068	None	SPRED1	NK
10442.1	-0.0582434	0.0675304	-0.862477	0.388425	0.755203	ENSG00000187109	None	NAP1L1	NK
523.493	-0.0582572	0.0503806	-1.15634	0.247541	0.643771	ENSG00000131115	None	ZNF227	NK
21.5928	-0.058291	0.0990348	-0.588591	0.556136	0.851484	ENSG00000260448	None	LCMT1-AS1	NK
188.213	-0.0582998	0.0854851	-0.681988	0.495247	0.819111	ENSG00000114346	None	ECT2	NK
1141.93	-0.0583092	0.0528837	-1.10259	0.270204	0.666245	ENSG00000198482	None	ZNF808	NK
1474.55	-0.0583125	0.0760869	-0.766393	0.443442	0.789442	ENSG00000184939	None	ZFP90	NK
254.998	-0.058321	0.123396	-0.472635	0.636474	0.882328	ENSG00000179630	None	LACC1	NK
3057.3	-0.0583231	0.0468512	-1.24486	0.213185	0.612985	ENSG00000112624	None	BICRAL	NK
1764.23	-0.0583236	0.0395703	-1.47392	0.140502	0.530522	ENSG00000081019	None	RSBN1	NK
316.169	-0.0583409	0.0665098	-0.877178	0.38039	0.749584	ENSG00000236859	None	NIFK-AS1	NK
191.94	-0.0583573	0.0822173	-0.709794	0.477832	0.807304	ENSG00000244187	None	TMEM141	NK
4871.86	-0.0583888	0.0886407	-0.658713	0.51008	0.825892	ENSG00000164691	None	TAGAP	NK
41.7169	-0.0584318	0.154551	-0.378074	0.705376	0.911742	ENSG00000212743	None	LINC02656	NK
106.337	-0.0584543	0.127958	-0.456823	0.647798	0.887186	ENSG00000247400	None	DNAJC3-DT	NK
27.6038	-0.0585416	0.325585	-0.179804	0.857306	0.961739	ENSG00000145708	None	CRHBP	NK
1593.23	-0.0585942	0.0412634	-1.42	0.155607	0.548112	ENSG00000157259	None	GATAD1	NK
4688.29	-0.0585953	0.0476901	-1.22867	0.219197	0.618778	ENSG00000065613	None	SLK	NK
513.341	-0.0586031	0.0530579	-1.10451	0.269371	0.665529	ENSG00000131732	None	ZCCHC9	NK
908.786	-0.0586454	0.0540625	-1.08477	0.278024	0.675082	ENSG00000172530	None	BANP	NK
2428.27	-0.0586491	0.0459303	-1.27691	0.201633	0.601398	ENSG00000187257	None	RSBN1L	NK
41.7641	-0.05865	0.0989771	-0.592561	0.553475	0.85026	ENSG00000279583	None	NA	NK
775.311	-0.0587391	0.0596363	-0.984957	0.324645	0.709122	ENSG00000188177	None	ZC3H6	NK
7114.87	-0.0587785	0.0368414	-1.59545	0.110613	0.486662	ENSG00000067900	None	ROCK1	NK
1108.7	-0.0587816	0.198667	-0.29588	0.767321	0.934854	ENSG00000138449	None	SLC40A1	NK
983.3	-0.0587879	0.0468575	-1.25461	0.20962	0.609252	ENSG00000082805	None	ERC1	NK
1187.2	-0.0587955	0.0407501	-1.44283	0.149068	0.542472	ENSG00000143458	None	GABPB2	NK
33.1806	-0.0588725	0.14674	-0.401204	0.68827	0.904426	ENSG00000275431	None	NA	NK
40.3003	-0.0589193	0.119469	-0.493175	0.621889	0.877809	ENSG00000266967	None	AARSD1	NK
4493.57	-0.0589252	0.0359335	-1.63984	0.101038	0.471303	ENSG00000163714	None	U2SURP	NK
61.92	-0.0589407	0.0766911	-0.768547	0.442163	0.788202	ENSG00000156172	None	CFAP418	NK
21.8469	-0.0589485	0.117668	-0.500974	0.616389	0.876097	ENSG00000265874	None	MIR4489	NK
2833.11	-0.058958	0.0650469	-0.906393	0.364728	0.736877	ENSG00000074695	None	LMAN1	NK
5379.33	-0.0589638	0.0656153	-0.898628	0.368851	0.740355	ENSG00000140350	None	ANP32A	NK
14231.7	-0.0590008	0.0421002	-1.40144	0.161083	0.553978	ENSG00000101109	None	STK4	NK
2444.73	-0.0590427	0.0547109	-1.07918	0.280509	0.676718	ENSG00000149657	None	LSM14B	NK
118.54	-0.0590462	0.102964	-0.573462	0.566332	0.855664	ENSG00000264577	None	NA	NK
16.3951	-0.0591035	0.119173	-0.495949	0.619931	0.877089	ENSG00000207697	None	MIR573	NK
11.4192	-0.059112	0.152775	-0.386921	0.698815	0.909252	ENSG00000246465	None	LOC124903670	NK
976.21	-0.0591368	0.062161	-0.951349	0.341427	0.719913	ENSG00000138018	None	SELENOI	NK
15.9292	-0.0591477	0.13307	-0.444485	0.656692	0.890215	ENSG00000206535	None	LNP1	NK
308.342	-0.0591557	0.0855975	-0.691091	0.489508	0.815809	ENSG00000229852	None	LOC122539212	NK
1407.93	-0.0591589	0.042896	-1.37912	0.167856	0.559974	ENSG00000273015	None	LINC00938	NK
3302.27	-0.0592271	0.0704084	-0.841193	0.40024	0.761462	ENSG00000089248	None	ERP29	NK
23.9285	-0.0592295	0.142036	-0.417003	0.676676	0.898772	ENSG00000162913	None	OBSCN-AS1	NK
161.141	-0.0592407	0.0842871	-0.702845	0.482152	0.811155	ENSG00000177106	None	EPS8L2	NK
602.311	-0.0592435	0.0580473	-1.02061	0.30744	0.697058	ENSG00000092020	None	PPP2R3C	NK
838.384	-0.0592496	0.0677299	-0.874793	0.381687	0.750414	ENSG00000006756	None	ARSD	NK
225.433	-0.0593048	0.072217	-0.821203	0.41153	0.770088	ENSG00000162616	None	DNAJB4	NK
85.9129	-0.0593062	0.0741657	-0.799645	0.423917	0.776599	ENSG00000232713	None	RPS12P3	NK
2082.42	-0.0593217	0.0603975	-0.982189	0.326007	0.710052	ENSG00000105656	None	ELL	NK
1346.59	-0.0594858	0.0517528	-1.14942	0.250382	0.646505	ENSG00000101350	None	KIF3B	NK
433.929	-0.0595136	0.0497932	-1.19522	0.232002	0.630058	ENSG00000066827	None	ZFAT	NK
83.0134	-0.0595776	0.114785	-0.519037	0.603735	0.871419	ENSG00000162733	None	DDR2	NK
2856.01	-0.0595782	0.0374767	-1.58974	0.111893	0.488447	ENSG00000139746	None	RBM26	NK
2137.31	-0.0595789	0.0576712	-1.03308	0.301567	0.691737	ENSG00000156467	None	UQCRB	NK
2201.43	-0.0595919	0.0392407	-1.51862	0.128857	0.515721	ENSG00000135930	None	EIF4E2	NK
3745.6	-0.0596017	0.0480256	-1.24104	0.21459	0.614603	ENSG00000089094	None	KDM2B	NK
866.21	-0.0596083	0.0498076	-1.19677	0.231396	0.629572	ENSG00000146776	None	ATXN7L1	NK
86.6855	-0.0596106	0.103177	-0.577751	0.563432	0.855411	ENSG00000245149	None	RNF139-DT	NK
2250.31	-0.0596148	0.0403215	-1.47849	0.139277	0.529136	ENSG00000031003	None	FAM13B	NK
77.5627	-0.0596395	0.111636	-0.534234	0.59318	0.866126	ENSG00000081923	None	ATP8B1	NK
1099.84	-0.0596739	0.034033	-1.75341	0.079531	0.430302	ENSG00000151465	None	CDC123	NK
1156.62	-0.0596866	0.0467451	-1.27685	0.201654	0.601398	ENSG00000186532	None	SMYD4	NK
7901.87	-0.0597131	0.0575242	-1.03805	0.299245	0.689775	ENSG00000100055	None	CYTH4	NK
636.87	-0.0597332	0.0739971	-0.807237	0.41953	0.774382	ENSG00000164073	None	MFSD8	NK
2113.53	-0.0597417	0.0422959	-1.41247	0.157811	0.551504	ENSG00000137040	None	RANBP6	NK
896.271	-0.0597558	0.126308	-0.473096	0.636144	0.882328	ENSG00000102575	None	ACP5	NK
72.8979	-0.059766	0.0881735	-0.677823	0.497884	0.819596	ENSG00000270441	None	LAMB2P1	NK
5943.99	-0.0597717	0.0688302	-0.868394	0.385179	0.753207	ENSG00000107771	None	CCSER2	NK
5562.35	-0.0597927	0.0325086	-1.83929	0.0658728	0.40136	ENSG00000007168	None	PAFAH1B1	NK
309.012	-0.0598164	0.0417232	-1.43365	0.151673	0.544739	ENSG00000171103	None	TRMT61B	NK
621.488	-0.0598866	0.0484708	-1.23552	0.216637	0.616545	ENSG00000166971	None	AKTIP	NK
1982.39	-0.0599062	0.0471283	-1.27113	0.203683	0.603603	ENSG00000164209	None	SLC25A46	NK
502.657	-0.0599545	0.0428497	-1.39918	0.161758	0.553978	ENSG00000187953	None	PMS2CL	NK
13.5879	-0.0599702	0.217742	-0.275419	0.782995	0.939919	ENSG00000272279	None	NA	NK
947.225	-0.0599907	0.107705	-0.556992	0.577533	0.860496	ENSG00000127418	None	FGFRL1	NK
908.615	-0.0600283	0.0843831	-0.711379	0.47685	0.806726	ENSG00000162385	None	MAGOH	NK
327.716	-0.0600548	0.0685216	-0.876436	0.380793	0.74963	ENSG00000069943	None	PIGB	NK
28.4223	-0.0601514	0.120904	-0.497513	0.618827	0.876744	ENSG00000172382	None	PRSS27	NK
199.374	-0.0601593	0.0882204	-0.68192	0.49529	0.819111	ENSG00000176422	None	SPRYD4	NK
410.796	-0.060164	0.0723309	-0.831788	0.405529	0.765409	ENSG00000144034	None	TPRKB	NK
9628.69	-0.0601793	0.0483387	-1.24495	0.21315	0.612985	ENSG00000110367	None	DDX6	NK
2302.89	-0.0602046	0.0471116	-1.27792	0.201279	0.601398	ENSG00000107164	None	FUBP3	NK
343.143	-0.0602072	0.0568355	-1.05933	0.289452	0.683153	ENSG00000172586	None	CHCHD1	NK
3414.66	-0.0602553	0.0429403	-1.40323	0.160547	0.553978	ENSG00000159256	None	MORC3	NK
1047.91	-0.0602736	0.100097	-0.60215	0.547074	0.846841	ENSG00000164713	None	BRI3	NK
2145.71	-0.0602978	0.0461881	-1.30548	0.191728	0.59027	ENSG00000144747	None	TMF1	NK
2540.27	-0.060307	0.0451165	-1.33669	0.181322	0.577189	ENSG00000133961	None	NUMB	NK
1085.25	-0.0603247	0.0447696	-1.34745	0.177836	0.573014	ENSG00000263956	None	NBPF11	NK
143.973	-0.0603439	0.0624015	-0.967027	0.33353	0.714496	ENSG00000197776	None	KLHDC1	NK
1926.42	-0.0604113	0.0436637	-1.38356	0.166494	0.558234	ENSG00000121390	None	PSPC1	NK
670.358	-0.0604211	0.116951	-0.516636	0.60541	0.871838	ENSG00000167702	None	KIFC2	NK
362.177	-0.0604714	0.0570823	-1.05937	0.289431	0.683153	ENSG00000273344	None	PAXIP1-DT	NK
19.7713	-0.0604724	0.126812	-0.476868	0.633456	0.881787	ENSG00000179397	None	CATSPERE	NK
4608.69	-0.0604837	0.0524215	-1.1538	0.248584	0.645192	ENSG00000160007	None	ARHGAP35	NK
1643.05	-0.0605518	0.0814752	-0.743193	0.457365	0.797362	ENSG00000033867	None	SLC4A7	NK
838.727	-0.0605525	0.0721592	-0.839151	0.401385	0.761994	ENSG00000257027	None	NA	NK
13.9854	-0.060564	0.133718	-0.452924	0.650604	0.887886	ENSG00000225793	None	TMEM30A-DT	NK
4608.63	-0.0605659	0.0435133	-1.39189	0.163954	0.555664	ENSG00000134287	None	ARF3	NK
675.399	-0.0605737	0.0583751	-1.03766	0.299427	0.690102	ENSG00000130023	None	ERMARD	NK
238.535	-0.0606742	0.113619	-0.534015	0.593331	0.866126	ENSG00000177410	None	ZFAS1	NK
29.6731	-0.0606765	0.119296	-0.50862	0.611019	0.873777	ENSG00000227032	None	RPS2P36	NK
1420.42	-0.0606997	0.0917719	-0.66142	0.508343	0.825193	ENSG00000126003	None	PLAGL2	NK
1519.05	-0.0607565	0.0510171	-1.1909	0.233691	0.631565	ENSG00000196227	None	FAM217B	NK
2310.12	-0.0607604	0.0453386	-1.34015	0.180197	0.575832	ENSG00000153339	None	TRAPPC8	NK
24894.2	-0.0607665	0.0431917	-1.4069	0.159456	0.553062	ENSG00000115935	None	WIPF1	NK
21.1129	-0.0607721	0.126999	-0.478524	0.632277	0.881092	ENSG00000185437	None	SH3BGR	NK
30.1981	-0.0608077	0.0839154	-0.724631	0.468679	0.803315	ENSG00000262333	None	HNRNPA1P16	NK
2128.6	-0.060819	0.067709	-0.898241	0.369057	0.740494	ENSG00000197872	None	CYRIA	NK
203.88	-0.0608363	0.0553915	-1.0983	0.272075	0.668799	ENSG00000224086	None	PPM1F-AS1	NK
2254.77	-0.0608398	0.0511225	-1.19008	0.234016	0.631565	ENSG00000104859	None	CLASRP	NK
30.5508	-0.0608792	0.123595	-0.492568	0.622318	0.877809	ENSG00000259298	None	NA	NK
497.802	-0.0608958	0.0579831	-1.05023	0.29361	0.685834	ENSG00000263002	None	ZNF234	NK
68.953	-0.0609082	0.147421	-0.413158	0.679491	0.900334	ENSG00000111665	None	CDCA3	NK
107.164	-0.0609231	0.0558611	-1.09062	0.275441	0.672626	ENSG00000168152	None	THAP9	NK
1645.01	-0.0609541	0.0877721	-0.694459	0.487395	0.814597	ENSG00000234420	None	ZNF37BP	NK
6935.12	-0.0609841	0.0580104	-1.05126	0.293139	0.685562	ENSG00000254838	None	GVINP1	NK
2649.17	-0.0610042	0.0351345	-1.73631	0.0825097	0.436087	ENSG00000171475	None	WIPF2	NK
65.2268	-0.061024	0.115492	-0.528383	0.597233	0.867573	ENSG00000198106	None	NA	NK
32.594	-0.0610352	0.164023	-0.372114	0.709808	0.913535	ENSG00000230266	None	XXYLT1-AS2	NK
1504.37	-0.0610505	0.0425741	-1.43398	0.151577	0.544739	ENSG00000128915	None	ICE2	NK
80.6859	-0.061054	0.23229	-0.262835	0.792678	0.942067	ENSG00000255200	None	PGAM1P8	NK
1395.52	-0.0610675	0.0763947	-0.799368	0.424077	0.77661	ENSG00000126821	None	SGPP1	NK
1671.35	-0.0611281	0.0875579	-0.698145	0.485086	0.812677	ENSG00000026297	None	RNASET2	NK
1183.69	-0.0611333	0.0461857	-1.32364	0.185622	0.581329	ENSG00000109133	None	TMEM33	NK
7203	-0.0611875	0.0386259	-1.58411	0.11317	0.490844	ENSG00000257103	None	LSM14A	NK
1939.74	-0.0612328	0.0480009	-1.27566	0.202075	0.602053	ENSG00000156504	None	PABIR2	NK
2138.51	-0.061236	0.0367462	-1.66646	0.0956224	0.463424	ENSG00000039123	None	MTREX	NK
10.9886	-0.061246	0.193629	-0.316306	0.75177	NA	ENSG00000172458	None	IL17D	NK
339.315	-0.0612521	0.175836	-0.348349	0.727578	0.920592	ENSG00000064763	None	FAR2	NK
10.4104	-0.0612566	0.145602	-0.420714	0.673964	NA	ENSG00000256625	None	LOC124902904	NK
2687	-0.0612906	0.050497	-1.21375	0.224844	0.622513	ENSG00000111790	None	FGFR1OP2	NK
700.871	-0.0612911	0.0406837	-1.50653	0.131932	0.520745	ENSG00000141425	None	RPRD1A	NK
4656.85	-0.0612979	0.0482993	-1.26913	0.204396	0.603778	ENSG00000100941	None	PNN	NK
11.5197	-0.061308	0.183377	-0.334329	0.738132	0.92435	ENSG00000267248	None	NA	NK
5456.23	-0.0613332	0.0469789	-1.30555	0.191706	0.59027	ENSG00000133606	None	MKRN1	NK
32.0909	-0.0613681	0.123934	-0.495169	0.620481	0.877262	ENSG00000102001	None	CACNA1F	NK
39.2745	-0.0614015	0.081454	-0.753819	0.450958	0.794237	ENSG00000267274	None	NA	NK
94.46	-0.0614616	0.0898415	-0.684112	0.493905	0.818554	ENSG00000156345	None	CDK20	NK
2314.75	-0.0614801	0.0432697	-1.42086	0.155358	0.547964	ENSG00000198677	None	SKIC3	NK
183.961	-0.0615351	0.0658614	-0.934313	0.350142	0.727442	ENSG00000165501	None	LRR1	NK
70.6464	-0.0615887	0.447319	-0.137684	0.89049	0.972057	ENSG00000274735	None	NA	NK
176.425	-0.061637	0.0596627	-1.03309	0.301561	0.691737	ENSG00000179859	None	RNF227	NK
2100.79	-0.0616374	0.0422316	-1.45951	0.144425	0.536769	ENSG00000168724	None	DNAJC21	NK
2891.72	-0.061764	0.0486897	-1.26852	0.204611	0.603854	ENSG00000143970	None	ASXL2	NK
1009.97	-0.0617832	0.0377115	-1.63831	0.101357	0.471592	ENSG00000171466	None	ZNF562	NK
1735.18	-0.0617842	0.0574348	-1.07573	0.282049	0.678234	ENSG00000119820	None	YIPF4	NK
5106.85	-0.0617967	0.0407341	-1.51708	0.129247	0.51584	ENSG00000138757	None	G3BP2	NK
361.6	-0.0618432	0.0652802	-0.94735	0.34346	0.721273	ENSG00000125459	None	MSTO1	NK
72.4497	-0.0618469	0.0748314	-0.826483	0.40853	0.767131	ENSG00000239388	None	ASB14	NK
108.545	-0.0618615	0.0928579	-0.666196	0.505286	0.824084	ENSG00000233223	None	LOC100996842	NK
1843.2	-0.0618944	0.0577468	-1.07182	0.2838	0.678964	ENSG00000118412	None	CASP8AP2	NK
71.5204	-0.061931	0.114694	-0.539967	0.58922	0.86438	ENSG00000197670	None	NA	NK
3992.55	-0.0619406	0.0424061	-1.46065	0.144111	0.536394	ENSG00000182220	None	ATP6AP2	NK
17.9355	-0.0619544	0.238212	-0.260081	0.794801	0.942111	ENSG00000170558	None	CDH2	NK
2914.75	-0.061977	0.0602902	-1.02798	0.303961	0.693439	ENSG00000114861	None	FOXP1	NK
12.0751	-0.0619874	0.138552	-0.447395	0.65459	0.889022	ENSG00000260368	None	NA	NK
435.302	-0.0620608	0.0693076	-0.895441	0.370552	0.741789	ENSG00000182986	None	ZNF320	NK
529.337	-0.0620835	0.0448013	-1.38575	0.165822	0.557998	ENSG00000135315	None	CEP162	NK
3482.8	-0.0621178	0.0501005	-1.23987	0.215025	0.615216	ENSG00000169967	None	MAP3K2	NK
731.824	-0.0621376	0.0984501	-0.631158	0.527937	0.837218	ENSG00000204310	None	AGPAT1	NK
3603.13	-0.0621775	0.0544529	-1.14186	0.253513	0.650087	ENSG00000101695	None	RNF125	NK
2211.43	-0.0622001	0.0586306	-1.06088	0.288744	0.682784	ENSG00000169991	None	IFFO2	NK
2219.01	-0.0622539	0.0517235	-1.20359	0.228749	0.626011	ENSG00000184481	None	FOXO4	NK
182.439	-0.0622603	0.0984514	-0.632396	0.527128	0.836828	ENSG00000085871	None	MGST2	NK
718.28	-0.0622864	0.044817	-1.38979	0.164592	0.556572	ENSG00000087448	None	KLHL42	NK
6945.32	-0.0623358	0.0596138	-1.04566	0.295718	0.687599	ENSG00000135677	None	GNS	NK
2967.64	-0.0623804	0.0526239	-1.1854	0.235859	0.633847	ENSG00000119321	None	FKBP15	NK
152.321	-0.0623826	0.104613	-0.596319	0.550962	0.848743	ENSG00000265982	None	NA	NK
37.4206	-0.062383	0.126675	-0.492464	0.622391	0.877809	ENSG00000196421	None	C20orf204	NK
61.6118	-0.062477	0.134434	-0.46474	0.642118	0.884859	ENSG00000079337	None	RAPGEF3	NK
793.017	-0.0624807	0.0547819	-1.14054	0.254063	0.650714	ENSG00000099364	None	FBXL19	NK
17.922	-0.0625421	0.1367	-0.457514	0.647302	0.887186	ENSG00000266473	None	HELZ-AS1	NK
642.1	-0.0625736	0.0792011	-0.790059	0.429493	0.780318	ENSG00000073417	None	PDE8A	NK
1858.88	-0.0626062	0.058927	-1.06244	0.288038	0.682225	ENSG00000111731	None	C2CD5	NK
453.98	-0.0626147	0.0672408	-0.931201	0.351749	0.728069	ENSG00000120688	None	WBP4	NK
70.6011	-0.062634	0.16539	-0.378706	0.704906	0.911737	ENSG00000165507	None	DEPP1	NK
23.6725	-0.0626367	0.141749	-0.441885	0.658572	0.890905	ENSG00000252142	None	NA	NK
10.0519	-0.0626375	0.151393	-0.413742	0.679063	NA	ENSG00000166856	None	GPR182	NK
969.73	-0.0626722	0.0554105	-1.13105	0.258033	0.653829	ENSG00000134899	None	ERCC5	NK
341.071	-0.062683	0.0530961	-1.18056	0.237779	0.635546	ENSG00000119711	None	ALDH6A1	NK
303.943	-0.0626976	0.0494026	-1.26912	0.2044	0.603778	ENSG00000151611	None	MMAA	NK
6999.77	-0.0627203	0.0426286	-1.47132	0.141205	0.531676	ENSG00000101972	None	STAG2	NK
15.1873	-0.062737	0.191777	-0.327135	0.743566	0.92706	ENSG00000249846	None	LINC02021	NK
857.497	-0.0627384	0.076921	-0.815622	0.414717	0.771992	ENSG00000127922	None	SEM1	NK
4964.1	-0.062739	0.109262	-0.574209	0.565827	0.855596	ENSG00000196154	None	S100A4	NK
284.478	-0.0627477	0.0502557	-1.24857	0.211823	0.612121	ENSG00000149346	None	SLX4IP	NK
1785.22	-0.06277	0.0370819	-1.69274	0.090505	0.45453	ENSG00000140265	None	ZSCAN29	NK
242.176	-0.0627914	0.0742987	-0.84512	0.398044	0.760977	ENSG00000162377	None	COA7	NK
112.08	-0.0628633	0.363235	-0.173065	0.8626	0.96382	ENSG00000249992	None	TMEM158	NK
185.838	-0.0628743	0.107001	-0.587605	0.556797	0.851484	ENSG00000131037	None	EPS8L1	NK
2047.68	-0.0628927	0.0472466	-1.33116	0.183136	0.578769	ENSG00000215717	None	TMEM167B	NK
19.5367	-0.0629308	0.135577	-0.464171	0.642525	0.884859	ENSG00000189419	None	SPATA41	NK
334.191	-0.0629463	0.0457724	-1.3752	0.169069	0.56153	ENSG00000185238	None	PRMT3	NK
777.693	-0.0629592	0.0731356	-0.860856	0.389317	0.756202	ENSG00000089195	None	TRMT6	NK
352.906	-0.0629752	0.111354	-0.565542	0.571705	0.858827	ENSG00000182093	None	GET1	NK
251.958	-0.0630086	0.0501873	-1.25547	0.209309	0.609252	ENSG00000075188	None	NUP37	NK
59.5864	-0.0630968	0.105312	-0.599144	0.549077	0.848097	ENSG00000278156	None	TSC22D1-AS1	NK
29.4107	-0.063149	0.140317	-0.450046	0.652677	0.888795	ENSG00000198892	None	SHISA4	NK
545.883	-0.063189	0.0850474	-0.742985	0.45749	0.797362	ENSG00000157107	None	FCHO2	NK
180.617	-0.0632106	0.14996	-0.421516	0.673379	0.898024	ENSG00000101384	None	JAG1	NK
1378.9	-0.0632251	0.128359	-0.492565	0.62232	0.877809	ENSG00000102265	None	TIMP1	NK
94.0109	-0.0632789	0.0736417	-0.859282	0.390185	0.757215	ENSG00000259891	None	NA	NK
14.7216	-0.0632809	0.117207	-0.539908	0.58926	0.86438	ENSG00000147127	None	RAB41	NK
1041.94	-0.0632902	0.0542961	-1.16565	0.243756	0.640916	ENSG00000138443	None	ABI2	NK
12.5154	-0.0632914	0.148852	-0.425197	0.670693	0.896669	ENSG00000270433	None	H3P37	NK
78.1217	-0.0633093	0.123999	-0.510561	0.609658	0.873608	ENSG00000176273	None	SLC35G1	NK
1289.36	-0.0633198	0.0795177	-0.796298	0.425859	0.777737	ENSG00000160072	None	ATAD3B	NK
110.699	-0.0633526	0.0994908	-0.636768	0.524276	0.835346	ENSG00000196476	None	C20orf96	NK
397.963	-0.0633544	0.0433982	-1.45984	0.144334	0.536769	ENSG00000169016	None	E2F6	NK
3507.6	-0.0633641	0.0534414	-1.18568	0.235751	0.633845	ENSG00000158711	None	ELK4	NK
158.349	-0.0633681	0.053102	-1.19333	0.232741	0.631443	ENSG00000171574	None	ZNF584	NK
910.494	-0.0633775	0.0639344	-0.99129	0.321544	0.707245	ENSG00000135828	None	RNASEL	NK
1682.99	-0.063416	0.0572522	-1.10766	0.268008	0.663748	ENSG00000170043	None	TRAPPC1	NK
158.735	-0.0634209	0.0858687	-0.73858	0.460162	0.799164	ENSG00000141965	None	FEM1A	NK
341.658	-0.0634605	0.0477939	-1.3278	0.184245	0.5795	ENSG00000115425	None	PECR	NK
46.4315	-0.063469	0.101052	-0.628084	0.529949	0.8384	ENSG00000102384	None	CENPI	NK
11.6873	-0.0634852	0.181126	-0.350502	0.725962	0.920267	ENSG00000266385	None	NA	NK
141.575	-0.0634868	0.1022	-0.621201	0.534467	0.841299	ENSG00000146409	None	SLC18B1	NK
2840.27	-0.0634934	0.0693053	-0.91614	0.359594	0.734517	ENSG00000164463	None	CREBRF	NK
1161.3	-0.0635027	0.0839055	-0.756837	0.449148	0.793147	ENSG00000183044	None	ABAT	NK
22.1109	-0.0635109	0.112834	-0.562868	0.573525	0.859165	ENSG00000197168	None	NEK5	NK
23.4374	-0.0635384	0.113347	-0.560566	0.575094	0.859579	ENSG00000276529	None	NA	NK
313.256	-0.0635412	0.0641236	-0.990918	0.321726	0.707245	ENSG00000214194	None	SMIM30	NK
338.45	-0.0635462	0.0751002	-0.846152	0.397468	0.760726	ENSG00000173548	None	SNX33	NK
115.517	-0.0636228	0.134279	-0.473811	0.635635	0.882328	ENSG00000134072	None	CAMK1	NK
788.961	-0.0636461	0.0774755	-0.8215	0.411361	0.769951	ENSG00000162892	None	IL24	NK
969.538	-0.0636948	0.0466918	-1.36415	0.172519	0.566718	ENSG00000169155	None	ZBTB43	NK
55.152	-0.0636957	0.0936502	-0.680144	0.496413	0.819181	ENSG00000170917	None	NUDT6	NK
191.794	-0.0636968	0.0743237	-0.857018	0.391435	0.757311	ENSG00000179922	None	ZNF784	NK
7857.32	-0.06372	0.0931877	-0.683781	0.494113	0.818698	ENSG00000133574	None	GIMAP4	NK
946.221	-0.0637269	0.038877	-1.63919	0.101173	0.471592	ENSG00000133393	None	CEP20	NK
731.051	-0.0637362	0.108456	-0.587671	0.556753	0.851484	ENSG00000111817	None	DSE	NK
1278.8	-0.0637372	0.0762439	-0.835965	0.403175	0.763966	ENSG00000137955	None	RABGGTB	NK
90.9297	-0.0637862	0.139782	-0.456328	0.648154	0.887186	ENSG00000198513	None	ATL1	NK
1757.42	-0.0637901	0.0575013	-1.10937	0.267272	0.66316	ENSG00000247315	None	ZCCHC3	NK
225.77	-0.063809	0.0702089	-0.908845	0.363432	0.736194	ENSG00000049769	None	PPP1R3F	NK
382.49	-0.0638477	0.101673	-0.627974	0.530021	0.8384	ENSG00000136404	None	TM6SF1	NK
390.014	-0.0639033	0.0956774	-0.667904	0.504195	0.823514	ENSG00000185513	None	L3MBTL1	NK
32.6081	-0.0639421	0.109064	-0.58628	0.557688	0.851778	ENSG00000131480	None	AOC2	NK
111.412	-0.0639809	0.0844731	-0.757412	0.448803	0.792863	ENSG00000174721	None	FGFBP3	NK
861.231	-0.0639989	0.0934512	-0.684837	0.493447	0.818187	ENSG00000185946	None	RNPC3	NK
56.6667	-0.0640013	0.0988817	-0.647251	0.517469	0.831644	ENSG00000239911	None	PRKAG2-AS1	NK
18.7009	-0.064026	0.162154	-0.394847	0.692955	0.906288	ENSG00000141198	None	TOM1L1	NK
23.2406	-0.0640322	0.165298	-0.387375	0.698479	0.909094	ENSG00000189269	None	DRICH1	NK
90.3483	-0.0640733	0.148168	-0.432438	0.665423	0.894007	ENSG00000213782	None	DDX47	NK
817.983	-0.0640794	0.0364215	-1.75939	0.0785121	0.42954	ENSG00000185515	None	BRCC3	NK
419.321	-0.0640952	0.0794325	-0.806915	0.419716	0.774446	ENSG00000196458	None	ZNF605	NK
4594.21	-0.0640991	0.0342552	-1.87122	0.0613146	0.39232	ENSG00000140829	None	DHX38	NK
2465.62	-0.0641523	0.083487	-0.76841	0.442244	0.788202	ENSG00000172725	None	CORO1B	NK
136.492	-0.0641784	0.135834	-0.472475	0.636588	0.882328	ENSG00000151014	None	NOCT	NK
618.325	-0.0641998	0.0467445	-1.37342	0.169622	0.562282	ENSG00000256537	None	SMIM10L1	NK
129.81	-0.0642161	0.134052	-0.479039	0.631911	0.881071	ENSG00000268575	None	NA	NK
293.605	-0.0642197	0.0961191	-0.668126	0.504053	0.823514	ENSG00000013563	None	DNASE1L1	NK
26.2438	-0.06422	0.175043	-0.366882	0.713707	0.915018	ENSG00000247157	None	LINC01252	NK
362.412	-0.0642248	0.0564978	-1.13677	0.255636	0.651654	ENSG00000221817	None	PPP3CB-AS1	NK
101.028	-0.0642261	0.0539666	-1.19011	0.234004	0.631565	ENSG00000213713	None	PIGCP1	NK
35.3733	-0.0642695	0.186117	-0.345318	0.729856	0.921554	ENSG00000110944	None	IL23A	NK
2300.42	-0.0643171	0.0460631	-1.39628	0.16263	0.55481	ENSG00000158290	None	CUL4B	NK
937.286	-0.0643234	0.051242	-1.25529	0.209375	0.609252	ENSG00000123106	None	CCDC91	NK
30.0849	-0.0643332	0.154428	-0.416591	0.676977	0.898886	ENSG00000176834	None	VSIG10	NK
3416.25	-0.0643621	0.0502464	-1.28093	0.200219	0.600615	ENSG00000103549	None	RNF40	NK
1585.47	-0.0644509	0.0459856	-1.40155	0.161051	0.553978	ENSG00000004897	None	CDC27	NK
669.703	-0.064467	0.0558365	-1.15457	0.248268	0.644758	ENSG00000163795	None	ZNF513	NK
7403.58	-0.0644789	0.0383752	-1.68023	0.0929134	0.457828	ENSG00000141367	None	CLTC	NK
51.5357	-0.0644913	0.101431	-0.635813	0.524898	0.835763	ENSG00000205771	None	CATSPER2P1	NK
67.8241	-0.0644964	0.0786986	-0.819538	0.41248	0.77107	ENSG00000042317	None	SPATA7	NK
9.4386	-0.0645724	0.163098	-0.395911	0.69217	NA	ENSG00000278383	None	NA	NK
121.519	-0.0646417	0.104549	-0.618293	0.536382	0.842858	ENSG00000087586	None	AURKA	NK
30.1724	-0.0646534	0.110937	-0.582792	0.560034	0.853215	ENSG00000258086	None	NA	NK
1082.87	-0.0646538	0.0490288	-1.31869	0.187272	0.58378	ENSG00000083937	None	CHMP2B	NK
2205.38	-0.0646651	0.0718591	-0.899888	0.36818	0.739955	ENSG00000248333	None	CDK11B	NK
1475.55	-0.0646684	0.0477198	-1.35517	0.175364	0.569537	ENSG00000048471	None	SNX29	NK
1437.49	-0.0647492	0.0294038	-2.20207	0.0276606	0.285755	ENSG00000165487	None	MICU2	NK
148.842	-0.0647882	0.062773	-1.0321	0.302023	0.691855	ENSG00000056277	None	ZNF280C	NK
60.5776	-0.0648262	0.0760977	-0.851881	0.39428	0.758511	ENSG00000160401	None	CFAP157	NK
2564.52	-0.0648322	0.0482844	-1.34271	0.179365	0.574895	ENSG00000198836	None	OPA1	NK
12.8474	-0.0648427	0.158505	-0.409089	0.682474	0.90159	ENSG00000231760	None	NA	NK
13.1062	-0.0648723	0.143891	-0.450842	0.652103	0.888661	ENSG00000235092	None	ID2-AS1	NK
3455.24	-0.0648764	0.0314629	-2.06199	0.0392082	0.327501	ENSG00000112701	None	SENP6	NK
320.85	-0.0648892	0.0582038	-1.11486	0.26491	0.661282	ENSG00000180346	None	TIGD2	NK
1415.38	-0.0649196	0.0548963	-1.18259	0.236973	0.635138	ENSG00000168216	None	LMBRD1	NK
52.9539	-0.064941	0.30923	-0.210009	0.833661	0.954978	ENSG00000103528	None	SYT17	NK
1450.24	-0.0649675	0.0369028	-1.7605	0.0783224	0.429453	ENSG00000137413	None	TAF8	NK
899.597	-0.0650448	0.0639271	-1.01748	0.308923	0.697968	ENSG00000144597	None	EAF1	NK
1031.98	-0.0650535	0.0461608	-1.40928	0.158752	0.552239	ENSG00000152133	None	GPATCH11	NK
86.181	-0.0650851	0.102151	-0.637149	0.524028	0.835346	ENSG00000198720	None	ANKRD13B	NK
792.899	-0.0650951	0.0785265	-0.828956	0.407129	0.766528	ENSG00000205765	None	RIMOC1	NK
876.858	-0.0651068	0.0510096	-1.27636	0.201827	0.601725	ENSG00000105607	None	GCDH	NK
1021.77	-0.065159	0.112734	-0.577989	0.563272	0.855411	ENSG00000197063	None	MAFG	NK
434.766	-0.0651665	0.10285	-0.633605	0.526339	0.836265	ENSG00000238121	None	LINC00426	NK
252.039	-0.0651723	0.0696353	-0.935909	0.34932	0.726999	ENSG00000198205	None	ZXDA	NK
2256.67	-0.0652066	0.0330179	-1.97489	0.048281	0.35521	ENSG00000064726	None	BTBD1	NK
173.533	-0.0652565	0.143895	-0.453501	0.650188	0.887739	ENSG00000119326	None	CTNNAL1	NK
787.494	-0.065273	0.104052	-0.627311	0.530455	0.838648	ENSG00000176049	None	JAKMIP2	NK
18.5625	-0.0652853	0.112455	-0.580546	0.561547	0.854167	ENSG00000198580	None	NA	NK
12.2199	-0.0652955	0.188548	-0.346307	0.729112	0.921387	ENSG00000254122	None	PCDHGB7	NK
3615.74	-0.0652998	0.0446406	-1.46279	0.143525	0.535713	ENSG00000188529	None	SRSF10	NK
3129.25	-0.0653205	0.0776374	-0.841354	0.40015	0.761462	ENSG00000133657	None	ATP13A3	NK
89.4747	-0.0654475	0.0952048	-0.687439	0.491806	0.81729	ENSG00000213976	None	NA	NK
24.6856	-0.0654874	0.157484	-0.415837	0.67753	0.899216	ENSG00000261819	None	LOC728138	NK
929.073	-0.0655196	0.0418831	-1.56434	0.117737	0.497694	ENSG00000198689	None	SLC9A6	NK
17.9446	-0.065534	0.131559	-0.498134	0.61839	0.876744	ENSG00000185842	None	DNAH14	NK
5495.35	-0.0655383	0.0565151	-1.15966	0.246188	0.643227	ENSG00000152061	None	RABGAP1L	NK
471.814	-0.0655884	0.062415	-1.05084	0.293331	0.685611	ENSG00000145216	None	FIP1L1	NK
1784.36	-0.0656899	0.0491738	-1.33587	0.18159	0.577192	ENSG00000122958	None	VPS26A	NK
5982.36	-0.0656901	0.087996	-0.746512	0.455358	0.796071	ENSG00000181104	None	F2R	NK
172.567	-0.0657864	0.124153	-0.529884	0.596192	0.86717	ENSG00000143127	None	ITGA10	NK
285.746	-0.065805	0.0681607	-0.965439	0.334325	0.714643	ENSG00000101132	None	PFDN4	NK
1531.61	-0.0658122	0.0941757	-0.698823	0.484662	0.812654	ENSG00000187210	None	GCNT1	NK
51.1702	-0.065813	0.0709841	-0.927152	0.353848	0.729976	ENSG00000276488	None	NA	NK
13.9547	-0.0658245	0.114921	-0.57278	0.566793	0.856139	ENSG00000267394	None	ATXN7L3-AS1	NK
2229.96	-0.065848	0.0448685	-1.46758	0.142219	0.533292	ENSG00000141279	None	NPEPPS	NK
503.789	-0.0658643	0.0641235	-1.02715	0.304351	0.694056	ENSG00000155189	None	AGPAT5	NK
160.926	-0.0659275	0.31647	-0.208322	0.834978	0.95508	ENSG00000223855	None	PDGFA-DT	NK
13.7152	-0.0659281	0.154009	-0.42808	0.668593	0.895528	ENSG00000205037	None	LOC400553	NK
750.416	-0.065948	0.102568	-0.64297	0.520243	0.832928	ENSG00000219481	None	NBPF1	NK
217.001	-0.0659765	0.124547	-0.529732	0.596298	0.86717	ENSG00000164342	None	TLR3	NK
9.84532	-0.065996	0.186229	-0.354381	0.723053	NA	ENSG00000234345	None	ELF2P1	NK
353.755	-0.0659997	0.0921808	-0.715981	0.474003	0.805873	ENSG00000134802	None	SLC43A3	NK
982.649	-0.0660217	0.252329	-0.261649	0.793592	0.942111	ENSG00000229754	None	CXCR2P1	NK
1255.49	-0.0660534	0.0722529	-0.914197	0.360613	0.734542	ENSG00000089060	None	SLC8B1	NK
915.825	-0.0660594	0.0398554	-1.65748	0.0974233	0.467114	ENSG00000278053	None	DDX52	NK
69.2523	-0.0660641	0.0814497	-0.811103	0.417307	0.77285	ENSG00000128581	None	IFT22	NK
1267.96	-0.0660675	0.0527566	-1.25231	0.210458	0.610625	ENSG00000155097	None	ATP6V1C1	NK
584.902	-0.0660911	0.141506	-0.467056	0.64046	0.883985	ENSG00000179909	None	ZNF154	NK
2190.23	-0.0661036	0.06289	-1.0511	0.293213	0.685562	ENSG00000004700	None	RECQL	NK
25.7795	-0.0661103	0.105914	-0.62419	0.532503	0.839736	ENSG00000260572	None	PPM1L-DT	NK
7113.07	-0.0661314	0.0495069	-1.3358	0.181614	0.577192	ENSG00000177189	None	RPS6KA3	NK
1750.45	-0.0661991	0.0479469	-1.38067	0.167379	0.559353	ENSG00000145782	None	ATG12	NK
398.528	-0.0662145	0.0504189	-1.31329	0.189086	0.586042	ENSG00000253710	None	ALG11	NK
5794.1	-0.0662176	0.0471773	-1.40359	0.160441	0.553978	ENSG00000163788	None	SNRK	NK
1338.58	-0.0662906	0.0637634	-1.03963	0.29851	0.689091	ENSG00000266028	None	SRGAP2	NK
662.447	-0.0663249	0.226043	-0.293417	0.769203	0.936092	ENSG00000121316	None	PLBD1	NK
423.038	-0.0663288	0.0432033	-1.53527	0.124717	0.507754	ENSG00000115504	None	EHBP1	NK
25.889	-0.066358	0.154315	-0.430016	0.667184	0.894403	ENSG00000143674	None	MAP3K21	NK
9340.69	-0.0663617	0.0755788	-0.878047	0.379918	0.749442	ENSG00000254087	None	LYN	NK
692.017	-0.0663953	0.0436897	-1.5197	0.128586	0.515537	ENSG00000138231	None	DBR1	NK
2567.85	-0.0664044	0.0623471	-1.06508	0.286842	0.681155	ENSG00000138964	None	PARVG	NK
56.4223	-0.0664097	0.110746	-0.599659	0.548733	0.847793	ENSG00000270195	None	NA	NK
842.79	-0.0664258	0.0533469	-1.24517	0.21307	0.61286	ENSG00000088970	None	KIZ	NK
787.275	-0.0664299	0.0491879	-1.35053	0.176845	0.571548	ENSG00000144468	None	RHBDD1	NK
76.3722	-0.0664308	0.0620291	-1.07096	0.284186	0.679087	ENSG00000225975	None	ZNF567-DT	NK
981.032	-0.0664359	0.0590575	-1.12494	0.260616	0.657104	ENSG00000178904	None	DPY19L3	NK
1339.7	-0.0664509	0.0550711	-1.20664	0.227571	0.62577	ENSG00000096717	None	SIRT1	NK
122.821	-0.0664517	0.148179	-0.448455	0.653825	0.888932	ENSG00000100350	None	FOXRED2	NK
196.276	-0.0664743	0.061492	-1.08102	0.279686	0.676385	ENSG00000175691	None	ZNF77	NK
20.2508	-0.0664755	0.129097	-0.514929	0.606603	0.87225	ENSG00000203734	None	ECT2L	NK
11.1592	-0.0665005	0.192323	-0.345774	0.729512	NA	ENSG00000215795	None	LOC100131465	NK
3810.48	-0.0665531	0.0392851	-1.6941	0.0902454	0.454219	ENSG00000136754	None	ABI1	NK
83.9041	-0.0665686	0.0853718	-0.77975	0.435538	0.783948	ENSG00000244480	None	NA	NK
322.552	-0.0665756	0.0863844	-0.770689	0.440891	0.787114	ENSG00000155093	None	PTPRN2	NK
6993.23	-0.0666085	0.0448622	-1.48473	0.137614	0.526846	ENSG00000135269	None	TES	NK
6777.77	-0.0666227	0.0582027	-1.14467	0.252347	0.648581	ENSG00000125827	None	TMX4	NK
183.42	-0.0666242	0.0586118	-1.1367	0.255662	0.651654	ENSG00000156384	None	SFR1	NK
6529.97	-0.0666528	0.0507853	-1.31244	0.189371	0.586624	ENSG00000073921	None	PICALM	NK
4801.95	-0.0666746	0.0621197	-1.07332	0.283126	0.678655	ENSG00000198431	None	TXNRD1	NK
20.4066	-0.0666894	0.128672	-0.518289	0.604257	0.871481	ENSG00000261101	None	NA	NK
1178.52	-0.066765	0.0361623	-1.84626	0.0648544	0.400562	ENSG00000137871	None	ZNF280D	NK
37.2883	-0.0667738	0.106952	-0.624336	0.532407	0.839736	ENSG00000270580	None	PKD1P6-NPIPP1	NK
1498.88	-0.0668322	0.0547825	-1.21996	0.222481	0.620866	ENSG00000168297	None	PXK	NK
128.371	-0.0668691	0.0839989	-0.796072	0.42599	0.777813	ENSG00000153485	None	LYSET	NK
242.28	-0.066908	0.0633409	-1.05632	0.290824	0.68468	ENSG00000133119	None	RFC3	NK
6298.6	-0.0669482	0.0631659	-1.05988	0.2892	0.683153	ENSG00000101224	None	CDC25B	NK
465.481	-0.066951	0.0618803	-1.08194	0.279278	0.676285	ENSG00000178338	None	ZNF354B	NK
1391.54	-0.0669864	0.0373966	-1.79124	0.0732541	0.417657	ENSG00000121644	None	DESI2	NK
141.646	-0.0669996	0.0863243	-0.776138	0.437667	0.785215	ENSG00000259943	None	ZMPSTE24-DT	NK
8067.68	-0.0669996	0.0505167	-1.32629	0.184744	0.5805	ENSG00000155926	None	SLA	NK
1281.3	-0.0670048	0.0517331	-1.2952	0.19525	0.594393	ENSG00000161542	None	PRPSAP1	NK
3046.64	-0.0670076	0.0571584	-1.17231	0.241071	0.638927	ENSG00000134046	None	MBD2	NK
927.105	-0.0670404	0.0727488	-0.921533	0.356772	0.731814	ENSG00000125351	None	UPF3B	NK
593.952	-0.0670423	0.0491287	-1.36463	0.172371	0.566718	ENSG00000198521	None	ZNF43	NK
816.271	-0.0671653	0.0723791	-0.927965	0.353426	0.729789	ENSG00000181744	None	DIPK2A	NK
591.334	-0.0672168	0.105249	-0.638648	0.523052	0.834857	ENSG00000108932	None	SLC16A6	NK
658.213	-0.0672482	0.0927714	-0.724881	0.468525	0.803315	ENSG00000144026	None	ZNF514	NK
39.9156	-0.0672489	0.0942192	-0.71375	0.475382	0.806406	ENSG00000230555	None	LINC02916	NK
1476.3	-0.0672734	0.0501326	-1.34191	0.179626	0.575153	ENSG00000115421	None	PAPOLG	NK
11284.9	-0.0672787	0.0552804	-1.21704	0.223587	0.620866	ENSG00000152332	None	UHMK1	NK
569.62	-0.0672898	0.0682917	-0.98533	0.324462	0.709097	ENSG00000099385	None	BCL7C	NK
1701.32	-0.0673053	0.0541433	-1.24309	0.213833	0.614133	ENSG00000121879	None	PIK3CA	NK
20.9722	-0.0673173	0.314074	-0.214336	0.830285	0.954073	ENSG00000188372	None	ZP3	NK
7921.25	-0.0673329	0.0364439	-1.84758	0.0646638	0.400562	ENSG00000055917	None	PUM2	NK
79.8043	-0.0673438	0.0780252	-0.863103	0.388081	0.755203	ENSG00000239213	None	NCK1-DT	NK
795.377	-0.0674152	0.0519258	-1.2983	0.194185	0.593413	ENSG00000109586	None	GALNT7	NK
672.25	-0.0674356	0.0608058	-1.10903	0.267416	0.66316	ENSG00000121931	None	LRIF1	NK
1028.9	-0.0674403	0.0573838	-1.17525	0.239895	0.638007	ENSG00000182400	None	TRAPPC6B	NK
4086.54	-0.0674407	0.0555933	-1.21311	0.225088	0.622554	ENSG00000100614	None	PPM1A	NK
313.786	-0.0674678	0.0856457	-0.787755	0.43084	0.781658	ENSG00000175787	None	ZNF169	NK
2622.18	-0.0674714	0.0451327	-1.49496	0.134926	0.523019	ENSG00000138032	None	PPM1B	NK
7099.41	-0.0674782	0.0657974	-1.02554	0.305106	0.695045	ENSG00000084234	None	APLP2	NK
23.4335	-0.0674927	0.167982	-0.401786	0.687842	0.904301	ENSG00000235513	None	L3MBTL2-AS1	NK
186.181	-0.0675244	0.110814	-0.609348	0.542294	0.846059	ENSG00000176809	None	LRRC37A3	NK
207.708	-0.0675292	0.260411	-0.259318	0.79539	0.942213	ENSG00000157927	None	RADIL	NK
213.538	-0.0675545	0.0672346	-1.00476	0.315013	0.702313	ENSG00000157184	None	CPT2	NK
717.714	-0.0676719	0.0777149	-0.870772	0.383879	0.752006	ENSG00000250251	None	PKD1P6	NK
1005.1	-0.0677325	0.142195	-0.476337	0.633834	0.881874	ENSG00000198736	None	MSRB1	NK
104.483	-0.0677755	0.0789764	-0.858173	0.390797	0.757236	ENSG00000180425	None	C11orf71	NK
2216.77	-0.067778	0.045648	-1.4848	0.137597	0.526846	ENSG00000001084	None	GCLC	NK
1650.43	-0.0678204	0.0383787	-1.76714	0.0772054	0.426825	ENSG00000114503	None	NCBP2	NK
922.043	-0.0678239	0.0452179	-1.49993	0.133631	0.522057	ENSG00000150768	None	DLAT	NK
34.4314	-0.0678273	0.103246	-0.65695	0.511213	0.826396	ENSG00000174292	None	TNK1	NK
127.223	-0.0678899	0.161271	-0.420968	0.673778	0.898024	ENSG00000165886	None	UBTD1	NK
151.217	-0.0678902	0.0987166	-0.687728	0.491624	0.817279	ENSG00000257151	None	NA	NK
37.5161	-0.0678952	0.145268	-0.467377	0.64023	0.883985	ENSG00000236710	None	NA	NK
337.979	-0.0679023	0.151535	-0.448096	0.654084	0.888932	ENSG00000119280	None	C1orf198	NK
343.097	-0.0679447	0.0632642	-1.07398	0.28283	0.678655	ENSG00000277476	None	NA	NK
251.093	-0.0679498	0.0644199	-1.0548	0.291519	0.684904	ENSG00000267169	None	ADGRL1-AS1	NK
476.241	-0.0679624	0.0856665	-0.793337	0.427582	0.778911	ENSG00000230551	None	NA	NK
4853.9	-0.0680036	0.131504	-0.517123	0.605071	0.871838	ENSG00000030582	None	GRN	NK
973.64	-0.0680607	0.0667335	-1.01989	0.307782	0.697165	ENSG00000186812	None	ZNF397	NK
85.1488	-0.068123	0.136437	-0.499298	0.617569	0.876397	ENSG00000120756	None	PLS1	NK
13.0252	-0.0681493	0.163745	-0.416192	0.67727	0.899008	ENSG00000205323	None	SARNP	NK
3069.47	-0.0681884	0.0798467	-0.853991	0.39311	0.75776	ENSG00000133858	None	ZFC3H1	NK
1615.72	-0.0682055	0.0688698	-0.990355	0.322001	0.707341	ENSG00000113240	None	CLK4	NK
435.824	-0.0682763	0.0594064	-1.14931	0.250428	0.646505	ENSG00000151065	None	DCP1B	NK
486.579	-0.0683215	0.0530833	-1.28706	0.198072	0.597532	ENSG00000144134	None	RABL2A	NK
1495.08	-0.068332	0.0676934	-1.00943	0.312767	0.700272	ENSG00000144909	None	OSBPL11	NK
282.469	-0.0683444	0.117099	-0.583647	0.559458	0.853014	ENSG00000128311	None	TST	NK
18.2028	-0.0683517	0.135709	-0.503665	0.614497	0.875059	ENSG00000265678	None	NA	NK
268.265	-0.0683691	0.134055	-0.510007	0.610047	0.873613	ENSG00000152082	None	MZT2B	NK
46.1981	-0.0684564	0.112797	-0.606897	0.543919	0.846307	ENSG00000138606	None	SHF	NK
539.318	-0.0684564	0.0694462	-0.985748	0.324257	0.708989	ENSG00000131116	None	ZNF428	NK
130.69	-0.0684885	0.0586845	-1.16706	0.243185	0.640331	ENSG00000150527	None	MIA2	NK
10.7614	-0.0685007	0.227238	-0.301449	0.763072	NA	ENSG00000233834	None	MACC1-DT	NK
3388.71	-0.0685375	0.0559679	-1.22459	0.220731	0.620054	ENSG00000203880	None	PCMTD2	NK
855.408	-0.0686097	0.0553025	-1.24062	0.214745	0.614815	ENSG00000156171	None	DRAM2	NK
1892.6	-0.068738	0.0345829	-1.98763	0.0468529	0.352037	ENSG00000143252	None	SDHC	NK
2794.85	-0.0687571	0.0450835	-1.52511	0.127232	0.51322	ENSG00000167528	None	ZNF641	NK
104.913	-0.0687611	0.0960717	-0.715727	0.47416	0.805873	ENSG00000235192	None	NA	NK
16.4862	-0.0687794	0.134384	-0.511813	0.608782	0.873608	ENSG00000278668	None	NA	NK
1427.47	-0.0688005	0.0376382	-1.82794	0.0675579	0.404786	ENSG00000165416	None	SUGT1	NK
37.9514	-0.0688454	0.0859384	-0.801101	0.423073	0.776345	ENSG00000272588	None	NA	NK
849.32	-0.0688522	0.063209	-1.08928	0.276031	0.673593	ENSG00000153487	None	ING1	NK
6956.59	-0.0688577	0.0413583	-1.6649	0.0959319	0.464337	ENSG00000163399	None	ATP1A1	NK
5856.57	-0.0688647	0.0338899	-2.03201	0.0421523	0.336814	ENSG00000137776	None	SLTM	NK
418.521	-0.068877	0.0702425	-0.98056	0.32681	0.710908	ENSG00000166130	None	IKBIP	NK
861.398	-0.0688925	0.0313858	-2.19502	0.0281621	0.287088	ENSG00000183475	None	ASB7	NK
8574.47	-0.0688969	0.0692104	-0.995469	0.319508	0.706281	ENSG00000169554	None	ZEB2	NK
27.739	-0.0689163	0.189187	-0.364277	0.715651	0.916016	ENSG00000262319	None	NA	NK
1289.48	-0.0689265	0.0478727	-1.43979	0.149927	0.543309	ENSG00000164830	None	OXR1	NK
3572.75	-0.0689349	0.0532544	-1.29445	0.195511	0.594434	ENSG00000134109	None	EDEM1	NK
549.435	-0.0689414	0.0646565	-1.06627	0.286301	0.680876	ENSG00000107554	None	DNMBP	NK
84.0378	-0.0689736	0.166027	-0.415436	0.677823	0.89926	ENSG00000241360	None	PDXP	NK
315.805	-0.0689745	0.0932298	-0.739833	0.459401	0.798289	ENSG00000106123	None	EPHB6	NK
48.248	-0.0689767	0.111672	-0.617672	0.536792	0.843028	ENSG00000260145	None	NA	NK
89.0624	-0.0689867	0.0707713	-0.974784	0.329668	0.711647	ENSG00000108590	None	MED31	NK
130.025	-0.0689973	0.0709585	-0.972362	0.330871	0.71217	ENSG00000184047	None	DIABLO	NK
2285.52	-0.0690134	0.0695795	-0.991864	0.321264	0.707196	ENSG00000068366	None	ACSL4	NK
473.209	-0.0690296	0.102294	-0.674814	0.499794	0.821128	ENSG00000105514	None	RAB3D	NK
3755.15	-0.069047	0.0953949	-0.723801	0.469188	0.803315	ENSG00000116260	None	QSOX1	NK
414.691	-0.0690761	0.0880684	-0.784345	0.432837	0.782553	ENSG00000164405	None	UQCRQ	NK
902.016	-0.0690806	0.0542755	-1.27278	0.203098	0.603432	ENSG00000117758	None	STX12	NK
1014.7	-0.069096	0.0792662	-0.871696	0.383374	0.751551	ENSG00000118496	None	FBXO30	NK
321.31	-0.0690961	0.0904158	-0.764203	0.444746	0.790381	ENSG00000263874	None	LINC00672	NK
621.876	-0.0691246	0.128463	-0.538088	0.590516	0.864931	ENSG00000237499	None	WAKMAR2	NK
1541.36	-0.0691289	0.0957415	-0.722037	0.470272	0.804268	ENSG00000104960	None	PTOV1	NK
911.204	-0.0691292	0.0428963	-1.61154	0.107061	0.480907	ENSG00000137713	None	PPP2R1B	NK
3698.78	-0.069157	0.061437	-1.12566	0.260311	0.65692	ENSG00000105968	None	H2AZ2	NK
1213.01	-0.0692233	0.0569084	-1.2164	0.223833	0.620866	ENSG00000119004	None	CYP20A1	NK
376.228	-0.0692285	0.0322021	-2.14982	0.0315697	0.299555	ENSG00000164494	None	PDSS2	NK
437.111	-0.0692423	0.0674453	-1.02664	0.304588	0.694412	ENSG00000152749	None	GPR180	NK
4350	-0.0692644	0.044595	-1.55319	0.120378	0.500847	ENSG00000122565	None	CBX3	NK
18430.5	-0.0692707	0.0741498	-0.934199	0.350201	0.727477	ENSG00000149311	None	ATM	NK
359.005	-0.0693043	0.0652877	-1.06152	0.288453	0.682443	ENSG00000281005	None	LINC00921	NK
1797.7	-0.0693116	0.041332	-1.67695	0.0935526	0.458723	ENSG00000164244	None	PRRC1	NK
645.213	-0.0693248	0.0602055	-1.15147	0.249539	0.645758	ENSG00000011523	None	CEP68	NK
248.622	-0.0693731	0.135807	-0.510822	0.609476	0.873608	ENSG00000213889	None	PPM1N	NK
503.152	-0.0694212	0.051027	-1.36048	0.173678	0.568222	ENSG00000139233	None	LLPH	NK
24.8774	-0.0694259	0.146218	-0.474811	0.634922	0.882323	ENSG00000260027	None	HOXB7	NK
26.5975	-0.0694264	0.225999	-0.307198	0.758693	0.931953	ENSG00000087842	None	PIR	NK
4688.01	-0.0694949	0.128284	-0.541727	0.588006	0.864113	ENSG00000148180	None	GSN	NK
224.672	-0.0695123	0.0826409	-0.841137	0.400271	0.761462	ENSG00000178229	None	ZNF543	NK
2678.94	-0.0695231	0.0481286	-1.44453	0.14859	0.541991	ENSG00000025796	None	SEC63	NK
6797.93	-0.0695546	0.0456678	-1.52305	0.127745	0.514633	ENSG00000065413	None	ANKRD44	NK
1636.18	-0.0695583	0.0856234	-0.812376	0.416576	0.772635	ENSG00000281103	None	TRG-AS1	NK
14.1824	-0.0695737	0.20521	-0.339037	0.734582	0.92281	ENSG00000272913	None	NA	NK
1696.44	-0.069576	0.0373921	-1.86071	0.0627848	0.396241	ENSG00000164252	None	AGGF1	NK
4823.83	-0.0695769	0.0366406	-1.8989	0.0575771	0.380128	ENSG00000103994	None	ZNF106	NK
168.47	-0.0695786	0.0590515	-1.17827	0.23869	0.636506	ENSG00000174132	None	FAM174A	NK
1014.9	-0.0696114	0.0569241	-1.22288	0.221375	0.620866	ENSG00000115339	None	GALNT3	NK
1341.51	-0.0696472	0.0443519	-1.57033	0.116338	0.49541	ENSG00000114209	None	PDCD10	NK
1574.01	-0.0696539	0.0626101	-1.1125	0.265922	0.661803	ENSG00000176715	None	ACSF3	NK
17.5087	-0.0696726	0.173802	-0.400873	0.688513	0.904428	ENSG00000131409	None	LRRC4B	NK
15.0238	-0.0697016	0.135045	-0.516137	0.605758	0.871934	ENSG00000272102	None	NA	NK
169.704	-0.0697224	0.16689	-0.417776	0.676111	0.898772	ENSG00000139832	None	RAB20	NK
1316.68	-0.0697421	0.0439842	-1.58562	0.112826	0.490432	ENSG00000126858	None	RHOT1	NK
99.4485	-0.0697596	0.0791069	-0.88184	0.377863	0.747747	ENSG00000179240	None	GVQW3	NK
397.221	-0.0697622	0.0535929	-1.30171	0.193017	0.591877	ENSG00000198894	None	CIPC	NK
606.196	-0.0697664	0.0545192	-1.27967	0.200662	0.600946	ENSG00000205423	None	CNEP1R1	NK
5783.15	-0.069774	0.070206	-0.993846	0.320298	0.706599	ENSG00000124406	None	ATP8A1	NK
144.916	-0.0697814	0.128393	-0.543499	0.586786	0.863634	ENSG00000268041	None	ERFL	NK
119.217	-0.0698292	0.0645916	-1.08109	0.279658	0.676385	ENSG00000186409	None	CCDC30	NK
607.733	-0.0698531	0.045163	-1.54669	0.121938	0.502864	ENSG00000170632	None	ARMC10	NK
364.116	-0.0699036	0.097477	-0.717129	0.473294	0.805638	ENSG00000175711	None	B3GNTL1	NK
481.276	-0.0699172	0.0441716	-1.58286	0.113454	0.491113	ENSG00000170946	None	DNAJC24	NK
54.6348	-0.0699537	0.11634	-0.601287	0.547649	0.847274	ENSG00000240291	None	NA	NK
3247.83	-0.0699824	0.0423647	-1.6519	0.0985547	0.469029	ENSG00000153561	None	RMND5A	NK
997.749	-0.0699834	0.0746366	-0.937655	0.348422	0.726616	ENSG00000254635	None	WAC-AS1	NK
2908.03	-0.0699911	0.076649	-0.913138	0.36117	0.735257	ENSG00000156273	None	BACH1	NK
1915.34	-0.069998	0.0941643	-0.74336	0.457264	0.797362	ENSG00000162852	None	CNST	NK
11.368	-0.0699991	0.149868	-0.467073	0.640448	NA	ENSG00000247934	None	NA	NK
1080.84	-0.0700092	0.0455179	-1.53806	0.124034	0.50619	ENSG00000166266	None	CUL5	NK
321.016	-0.0700136	0.153299	-0.456713	0.647877	0.887186	ENSG00000139132	None	FGD4	NK
1171.16	-0.0700189	0.0391778	-1.78721	0.0739038	0.419464	ENSG00000169359	None	SLC33A1	NK
770.316	-0.0700388	0.0800805	-0.874605	0.381789	0.750414	ENSG00000070669	None	ASNS	NK
2100.57	-0.0700552	0.0587546	-1.19234	0.23313	0.631508	ENSG00000005812	None	FBXL3	NK
2883.61	-0.0700595	0.104191	-0.672414	0.50132	0.822092	ENSG00000108465	None	CDK5RAP3	NK
327.324	-0.0700839	0.0621297	-1.12803	0.259309	0.655957	ENSG00000128059	None	PPAT	NK
3533.07	-0.0701108	0.0549727	-1.27538	0.202176	0.602053	ENSG00000156639	None	ZFAND3	NK
649.395	-0.0701356	0.0689784	-1.01678	0.30926	0.697968	ENSG00000144843	None	ADPRH	NK
2642.37	-0.0701555	0.0457548	-1.53329	0.125204	0.50902	ENSG00000167881	None	SRP68	NK
573.324	-0.070181	0.0892205	-0.786602	0.431515	0.781845	ENSG00000127415	None	IDUA	NK
806.089	-0.070195	0.0474975	-1.47787	0.139443	0.529136	ENSG00000139291	None	TMEM19	NK
28.0709	-0.0702006	0.101542	-0.691343	0.48935	0.815794	ENSG00000271918	None	NA	NK
686.79	-0.0702044	0.0775557	-0.905212	0.365353	0.737281	ENSG00000128000	None	ZNF780B	NK
547.212	-0.0702326	0.0549999	-1.27696	0.201617	0.601398	ENSG00000100330	None	MTMR3	NK
203.751	-0.0702494	0.0715371	-0.981999	0.3261	0.710134	ENSG00000275764	None	NA	NK
1311.78	-0.0702789	0.0517641	-1.35768	0.174567	0.568978	ENSG00000183955	None	KMT5A	NK
1887.51	-0.0702894	0.0458882	-1.53175	0.125583	0.509762	ENSG00000114573	None	ATP6V1A	NK
72.5608	-0.0703234	0.21108	-0.333159	0.739014	0.924647	ENSG00000178965	None	ERICH3	NK
28.2512	-0.0703377	0.0982602	-0.715831	0.474096	0.805873	ENSG00000161860	None	SYCE2	NK
235.764	-0.0703564	0.057786	-1.21753	0.223401	0.620866	ENSG00000102302	None	FGD1	NK
293.094	-0.0703734	0.073447	-0.958152	0.337986	0.717224	ENSG00000184319	None	RPL23AP7	NK
512.119	-0.0704021	0.0525191	-1.3405	0.180081	0.575673	ENSG00000101935	None	AMMECR1	NK
400.708	-0.0704126	0.0662817	-1.06232	0.288089	0.682235	ENSG00000127337	None	YEATS4	NK
5478.89	-0.0704359	0.0534845	-1.31694	0.187859	0.584785	ENSG00000143933	None	CALM2	NK
20.7523	-0.0704495	0.127646	-0.551913	0.581008	0.861473	ENSG00000244607	None	CCDC13	NK
1274.97	-0.0704691	0.0675342	-1.04346	0.296736	0.687997	ENSG00000054523	None	KIF1B	NK
235.932	-0.0704765	0.0824442	-0.854839	0.39264	0.75776	ENSG00000164010	None	ERMAP	NK
8.65641	-0.0704857	0.28585	-0.246583	0.805231	NA	ENSG00000228305	None	PRELID1P6	NK
73.6877	-0.0705157	0.120775	-0.58386	0.559314	0.852946	ENSG00000143942	None	CHAC2	NK
24.3652	-0.0706085	0.120539	-0.585774	0.558027	0.852034	ENSG00000222020	None	HDAC4-AS1	NK
3404.96	-0.0706106	0.048682	-1.45044	0.146935	0.540156	ENSG00000257923	None	CUX1	NK
27.936	-0.0706578	0.130184	-0.542752	0.587301	0.863927	ENSG00000279765	None	NA	NK
339.64	-0.0706631	0.175461	-0.402727	0.687149	0.904009	ENSG00000113088	None	GZMK	NK
28.0868	-0.0706877	0.229811	-0.307591	0.758394	0.931916	ENSG00000140932	None	CMTM2	NK
760.603	-0.0707042	0.0671598	-1.05278	0.292444	0.685368	ENSG00000110315	None	RNF141	NK
442.174	-0.0707254	0.0556582	-1.27071	0.203832	0.603603	ENSG00000186260	None	MRTFB	NK
11.6645	-0.0707498	0.234333	-0.30192	0.762713	0.933372	ENSG00000123454	None	DBH	NK
1848.19	-0.0707512	0.0494957	-1.42944	0.152877	0.545801	ENSG00000099940	None	SNAP29	NK
100.513	-0.0708134	0.071208	-0.994459	0.319999	0.706599	ENSG00000196388	None	INCA1	NK
1471.59	-0.0708527	0.0498957	-1.42002	0.155603	0.548112	ENSG00000155849	None	ELMO1	NK
54.1602	-0.0708692	0.128608	-0.55105	0.5816	0.861747	ENSG00000273891	None	NA	NK
99.2281	-0.0708734	0.0944388	-0.750469	0.452972	0.795117	ENSG00000237491	None	LINC01409	NK
917.146	-0.0708756	0.0552709	-1.28233	0.199726	0.599914	ENSG00000139508	None	SLC46A3	NK
1047.71	-0.0708775	0.0834323	-0.849521	0.395591	0.759385	ENSG00000165792	None	METTL17	NK
4426.56	-0.0708797	0.0416218	-1.70294	0.0885785	0.449622	ENSG00000172845	None	SP3	NK
1419.47	-0.0708828	0.0420616	-1.68521	0.0919473	0.456544	ENSG00000164941	None	INTS8	NK
1068.1	-0.0709298	0.0501358	-1.41475	0.157141	0.550884	ENSG00000099992	None	TBC1D10A	NK
2188.62	-0.0709604	0.0838461	-0.846317	0.397376	0.760726	ENSG00000237441	None	RGL2	NK
47.945	-0.0709656	0.120316	-0.589826	0.555307	0.851484	ENSG00000280388	None	NA	NK
222.559	-0.0709894	0.0685273	-1.03593	0.300235	0.6906	ENSG00000225973	None	PIGBOS1	NK
141.919	-0.0710172	0.152176	-0.466678	0.64073	0.884146	ENSG00000145386	None	CCNA2	NK
1346.36	-0.0710191	0.0457964	-1.55076	0.12096	0.501996	ENSG00000147601	None	TERF1	NK
168.326	-0.0710242	0.0804598	-0.882729	0.377383	0.747337	ENSG00000259877	None	ZNF778-DT	NK
5637.53	-0.0710423	0.0632629	-1.12297	0.26145	0.657768	ENSG00000205581	None	HMGN1	NK
3885.62	-0.0710639	0.03477	-2.04383	0.0409707	0.333784	ENSG00000113384	None	GOLPH3	NK
38.0894	-0.0710994	0.0857871	-0.828789	0.407224	0.766528	ENSG00000225377	None	NRSN2-AS1	NK
570.941	-0.0711128	0.068018	-1.0455	0.295792	0.687626	ENSG00000163577	None	EIF5A2	NK
377.236	-0.071113	0.044924	-1.58296	0.11343	0.491113	ENSG00000278129	None	ZNF8	NK
12.3714	-0.071137	0.203171	-0.350134	0.726238	0.920301	ENSG00000264947	None	MIR3181	NK
1707.08	-0.0711443	0.0913915	-0.778457	0.4363	0.784135	ENSG00000213903	None	LTB4R	NK
841.605	-0.0711561	0.0581431	-1.22381	0.221024	0.620574	ENSG00000178163	None	ZNF518B	NK
51.8739	-0.0711588	0.0700578	-1.01571	0.309765	0.698046	ENSG00000228452	None	C1orf50-AS1	NK
19.5139	-0.0711904	0.175249	-0.406224	0.684578	0.90241	ENSG00000268618	None	NA	NK
302.439	-0.0711932	0.065138	-1.09296	0.274412	0.67144	ENSG00000165630	None	PRPF18	NK
1233.82	-0.0712525	0.0490018	-1.45408	0.145925	0.539201	ENSG00000151694	None	ADAM17	NK
5984.75	-0.0712749	0.0331548	-2.14976	0.0315742	0.299555	ENSG00000048828	None	FAM120A	NK
1038.4	-0.0712947	0.0388635	-1.83449	0.0665816	0.402983	ENSG00000169299	None	PGM2	NK
356.853	-0.0713416	0.0684318	-1.04252	0.29717	0.688335	ENSG00000196267	None	ZNF836	NK
5203.65	-0.071399	0.0387897	-1.84067	0.0656701	0.400886	ENSG00000135932	None	CAB39	NK
1157.41	-0.0714024	0.0547513	-1.30412	0.192192	0.590855	ENSG00000112367	None	FIG4	NK
519.702	-0.0715103	0.0468677	-1.52579	0.127062	0.51322	ENSG00000113318	None	MSH3	NK
5010.72	-0.0715134	0.0381153	-1.87624	0.0606226	0.390258	ENSG00000120742	None	SERP1	NK
14.1229	-0.0715221	0.179306	-0.398883	0.689979	0.905492	ENSG00000213430	None	HSPD1P1	NK
1985.4	-0.0715509	0.0706638	-1.01255	0.311274	0.699154	ENSG00000115944	None	COX7A2L	NK
897.163	-0.0715755	0.0720017	-0.99408	0.320184	0.706599	ENSG00000145439	None	CBR4	NK
953.123	-0.0716313	0.0607005	-1.18008	0.23797	0.635919	ENSG00000155850	None	SLC26A2	NK
961.91	-0.071716	0.0494458	-1.4504	0.146948	0.540156	ENSG00000117620	None	SLC35A3	NK
82.8249	-0.0717265	0.0962189	-0.745451	0.455999	0.796859	ENSG00000260285	None	TRMT61A-DT	NK
745.182	-0.07173	0.162516	-0.441373	0.658943	0.890948	ENSG00000075826	None	SEC31B	NK
20.6841	-0.0717681	0.124847	-0.574849	0.565393	0.855443	ENSG00000260588	None	NA	NK
1481.09	-0.0717699	0.0565088	-1.27007	0.204061	0.603603	ENSG00000068305	None	MEF2A	NK
1328.61	-0.0717705	0.0448635	-1.59975	0.109654	0.484965	ENSG00000095002	None	MSH2	NK
2455.97	-0.0717707	0.0447268	-1.60465	0.108572	0.482555	ENSG00000155827	None	RNF20	NK
2044.24	-0.0717812	0.0445919	-1.60974	0.107455	0.480956	ENSG00000011243	None	AKAP8L	NK
701.889	-0.0718583	0.051615	-1.3922	0.163862	0.555563	ENSG00000139684	None	ESD	NK
216.682	-0.0718759	0.0892007	-0.805778	0.420371	0.774647	ENSG00000279744	None	NA	NK
534.764	-0.0719016	0.0543166	-1.32375	0.185586	0.581329	ENSG00000109184	None	DCUN1D4	NK
3488.27	-0.0719439	0.0479503	-1.50038	0.133515	0.522047	ENSG00000130779	None	CLIP1	NK
679.568	-0.0719635	0.0778009	-0.92497	0.354982	0.730653	ENSG00000133195	None	SLC39A11	NK
7.53427	-0.0719681	0.421432	-0.17077	0.864404	NA	ENSG00000271858	None	CYB561D2	NK
1065.01	-0.0719842	0.0772725	-0.931563	0.351562	0.728069	ENSG00000112419	None	PHACTR2	NK
2882.6	-0.0719917	0.0480744	-1.49751	0.134261	0.522268	ENSG00000012660	None	ELOVL5	NK
1253.51	-0.0720813	0.0540885	-1.33266	0.182645	0.578356	ENSG00000108064	None	TFAM	NK
31.101	-0.0721027	0.124515	-0.579068	0.562543	0.855081	ENSG00000116544	None	DLGAP3	NK
1037.04	-0.0721251	0.243322	-0.296418	0.766911	0.934674	ENSG00000162722	None	TRIM58	NK
2849.41	-0.0721435	0.0517221	-1.39483	0.163067	0.555409	ENSG00000146676	None	PURB	NK
207.078	-0.0721546	0.0614016	-1.17513	0.239945	0.638007	ENSG00000111850	None	SMIM8	NK
1229.38	-0.0721622	0.0968212	-0.745314	0.456082	0.796859	ENSG00000204397	None	CARD16	NK
9.39347	-0.0721774	0.171977	-0.419692	0.674711	NA	ENSG00000281468	None	NA	NK
209.187	-0.0722072	0.249489	-0.28942	0.77226	0.937176	ENSG00000233038	None	PTPRN2-AS1	NK
1465.21	-0.0722222	0.0521733	-1.38428	0.166274	0.558085	ENSG00000166012	None	TAF1D	NK
589.254	-0.0722307	0.0592892	-1.21828	0.223118	0.620866	ENSG00000189362	None	NEMP2	NK
121.782	-0.0722571	0.125292	-0.576711	0.564134	0.855411	ENSG00000165895	None	ARHGAP42	NK
333.336	-0.0723024	0.0938138	-0.770702	0.440884	0.787114	ENSG00000136153	None	LMO7	NK
191.543	-0.0723345	0.0739915	-0.977605	0.32827	0.711079	ENSG00000085231	None	AK6	NK
2229.05	-0.0723536	0.0599635	-1.20663	0.227576	0.62577	ENSG00000189241	None	TSPYL1	NK
5127.11	-0.0724701	0.0409848	-1.76822	0.0770245	0.42637	ENSG00000145907	None	G3BP1	NK
214.14	-0.0724784	0.125742	-0.576406	0.564341	0.855411	ENSG00000125510	None	OPRL1	NK
1658.15	-0.0724823	0.0444685	-1.62997	0.103108	0.474265	ENSG00000147471	None	PLPBP	NK
642.178	-0.0725264	0.16559	-0.437988	0.661395	0.892121	ENSG00000131747	None	TOP2A	NK
2558.7	-0.072542	0.0908574	-0.798416	0.424629	0.77667	ENSG00000140332	None	TLE3	NK
134.834	-0.0725571	0.0577062	-1.25735	0.208626	0.608575	ENSG00000163006	None	CCDC138	NK
613.534	-0.0725784	0.0568082	-1.2776	0.201389	0.601398	ENSG00000134152	None	KATNBL1	NK
862.317	-0.0726629	0.0809078	-0.898096	0.369134	0.740494	ENSG00000120253	None	NUP43	NK
263.56	-0.0727011	0.0967463	-0.751461	0.452375	0.794877	ENSG00000188227	None	ZNF793	NK
125.9	-0.0727042	0.0504316	-1.44164	0.149404	0.542714	ENSG00000222011	None	FAM185A	NK
247.88	-0.0727563	0.101979	-0.713442	0.475572	0.806406	ENSG00000182195	None	LDOC1	NK
64.1157	-0.0728021	0.0881952	-0.825466	0.409107	0.767808	ENSG00000124251	None	TP53TG5	NK
386.014	-0.0728496	0.0849507	-0.857552	0.39114	0.757311	ENSG00000136828	None	RALGPS1	NK
373.896	-0.072864	0.0623886	-1.16791	0.242845	0.640079	ENSG00000204611	None	ZNF616	NK
3370.78	-0.0728757	0.0528815	-1.37809	0.168174	0.560602	ENSG00000179981	None	TSHZ1	NK
34.7531	-0.0729118	0.127799	-0.57052	0.568325	0.856985	ENSG00000240288	None	GHRLOS	NK
4220.47	-0.0729118	0.0405753	-1.79695	0.0723434	0.415339	ENSG00000128989	None	ARPP19	NK
67.0449	-0.0729212	0.121982	-0.597803	0.549971	0.848164	ENSG00000184441	None	NA	NK
46.5657	-0.0729264	0.0897398	-0.812642	0.416423	0.772635	ENSG00000260920	None	NA	NK
5319.04	-0.0730059	0.0568432	-1.28434	0.199023	0.598731	ENSG00000156515	None	HK1	NK
2110.94	-0.0730439	0.0569037	-1.28364	0.199267	0.599152	ENSG00000176853	None	FAM91A1	NK
27.3179	-0.0730693	0.276598	-0.264172	0.791647	0.94199	ENSG00000183570	None	PCBP3	NK
374.266	-0.0730857	0.100979	-0.723775	0.469204	0.803315	ENSG00000117643	None	MAN1C1	NK
5901.79	-0.073112	0.0493686	-1.48094	0.138622	0.528155	ENSG00000085224	None	ATRX	NK
251.826	-0.0731304	0.0688651	-1.06194	0.288264	0.682261	ENSG00000258056	None	CD63-AS1	NK
952.799	-0.0731908	0.0550936	-1.32848	0.184019	0.579292	ENSG00000156531	None	PHF6	NK
50.4021	-0.0732058	0.0979961	-0.747028	0.455047	0.796071	ENSG00000271780	None	NA	NK
1160.19	-0.0732103	0.0748103	-0.978613	0.327771	0.711013	ENSG00000023909	None	GCLM	NK
795.329	-0.0732203	0.0402466	-1.81929	0.068867	0.408062	ENSG00000120837	None	NFYB	NK
426.242	-0.0733346	0.0409322	-1.79161	0.0731952	0.417657	ENSG00000164117	None	FBXO8	NK
1233.64	-0.0733644	0.0489938	-1.49742	0.134284	0.522268	ENSG00000230989	None	HSBP1	NK
376.24	-0.0733798	0.0651806	-1.12579	0.260253	0.65692	ENSG00000255455	None	NA	NK
25.0291	-0.07338	0.221164	-0.331791	0.740047	0.925139	ENSG00000164124	None	TMEM144	NK
693.771	-0.0733931	0.0748102	-0.981057	0.326565	0.710623	ENSG00000120798	None	NR2C1	NK
1904.79	-0.073399	0.0471787	-1.55577	0.119764	0.500128	ENSG00000184743	None	ATL3	NK
158.723	-0.0734404	0.0788799	-0.93104	0.351833	0.728069	ENSG00000272760	None	NA	NK
43.0741	-0.0734799	0.0999253	-0.735348	0.462127	0.799758	ENSG00000232611	None	NA	NK
440.429	-0.0735229	0.0371168	-1.98085	0.0476078	0.353702	ENSG00000112305	None	SMAP1	NK
125.146	-0.0735509	0.100046	-0.73517	0.462236	0.799758	ENSG00000273148	None	LCDR	NK
211.26	-0.073584	0.0989047	-0.743989	0.456883	0.797216	ENSG00000139618	None	BRCA2	NK
183.471	-0.0735869	0.0755583	-0.973909	0.330102	0.711661	ENSG00000177082	None	WDR73	NK
56.415	-0.0736196	0.0949267	-0.775542	0.43802	0.785267	ENSG00000169282	None	KCNAB1	NK
305.898	-0.0736427	0.0430181	-1.7119	0.0869152	0.445228	ENSG00000196437	None	ZNF569	NK
11.847	-0.0736472	0.144717	-0.508905	0.610819	0.873777	ENSG00000183921	None	SDR42E2	NK
21.3267	-0.073678	0.161418	-0.456443	0.648072	0.887186	ENSG00000188385	None	JAKMIP3	NK
4734.01	-0.0736809	0.0447362	-1.64701	0.0995563	0.469701	ENSG00000165494	None	PCF11	NK
453.353	-0.0737012	0.0730149	-1.0094	0.312783	0.700272	ENSG00000138613	None	APH1B	NK
2182.96	-0.0737129	0.0608568	-1.21125	0.225799	0.623236	ENSG00000140367	None	UBE2Q2	NK
2393.13	-0.0737141	0.0778635	-0.94671	0.343787	0.721602	ENSG00000170802	None	FOXN2	NK
396.259	-0.073732	0.0347278	-2.12314	0.0337421	0.307196	ENSG00000167186	None	COQ7	NK
11.6774	-0.0737525	0.575754	-0.128097	0.898072	0.974737	ENSG00000241244	None	IGKV1D-16	NK
6751.86	-0.0737759	0.0485375	-1.51998	0.128517	0.515492	ENSG00000119707	None	RBM25	NK
23127.3	-0.0737787	0.106254	-0.694361	0.487456	0.814597	ENSG00000107742	None	SPOCK2	NK
1543.16	-0.0737997	0.037063	-1.99119	0.0464596	0.350833	ENSG00000100934	None	SEC23A	NK
24.6295	-0.0738104	0.102626	-0.719219	0.472006	0.805213	ENSG00000175773	None	ZBTB44-DT	NK
14.1838	-0.0738216	0.138166	-0.534295	0.593137	0.866126	ENSG00000275936	None	NA	NK
631.698	-0.073835	0.0904353	-0.81644	0.414248	0.771848	ENSG00000235552	None	RPL6P27	NK
26.4063	-0.0738782	0.108295	-0.682193	0.495117	0.81909	ENSG00000151164	None	RAD9B	NK
306.21	-0.0739048	0.138389	-0.534038	0.593316	0.866126	ENSG00000176170	None	SPHK1	NK
4717.86	-0.0739093	0.258534	-0.285878	0.774971	0.937385	ENSG00000085265	None	FCN1	NK
19.9285	-0.0739402	0.135162	-0.547047	0.584347	0.863046	ENSG00000271781	None	NA	NK
2335.14	-0.0739443	0.0387762	-1.90695	0.0565271	0.3781	ENSG00000186660	None	ZFP91	NK
20.2676	-0.0739483	0.319523	-0.231433	0.816978	0.950066	ENSG00000153347	None	FAM81B	NK
886.445	-0.0739913	0.0783337	-0.944565	0.344881	0.722846	ENSG00000149782	None	PLCB3	NK
488.366	-0.074002	0.0535649	-1.38154	0.167113	0.558896	ENSG00000166548	None	TK2	NK
188.479	-0.0740904	0.0886695	-0.835579	0.403392	0.764076	ENSG00000130584	None	ZBTB46	NK
18201.5	-0.0741073	0.0574005	-1.29106	0.196684	0.595196	ENSG00000169045	None	HNRNPH1	NK
338.924	-0.0742015	0.0649482	-1.14247	0.253258	0.650011	ENSG00000107371	None	EXOSC3	NK
1326.44	-0.0742248	0.0390147	-1.90248	0.0571084	0.378851	ENSG00000089289	None	IGBP1	NK
2184.36	-0.0742506	0.061442	-1.20847	0.226868	0.625076	ENSG00000122188	None	LAX1	NK
368.312	-0.0742632	0.04728	-1.57071	0.11625	0.49541	ENSG00000187325	None	TAF9B	NK
814.19	-0.0742667	0.0419004	-1.77246	0.0763187	0.424191	ENSG00000133193	None	FAM104A	NK
129.549	-0.0742672	0.0614837	-1.20792	0.22708	0.6253	ENSG00000130347	None	RTN4IP1	NK
857.721	-0.0742793	0.0599847	-1.23831	0.215603	0.615216	ENSG00000071794	None	HLTF	NK
398.132	-0.0743097	0.0471551	-1.57586	0.115059	0.493823	ENSG00000159596	None	TMEM69	NK
735.974	-0.0743505	0.0950026	-0.782615	0.433853	0.782673	ENSG00000050393	None	MCUR1	NK
1999.71	-0.074386	0.0453585	-1.63996	0.101014	0.471303	ENSG00000131023	None	LATS1	NK
782.642	-0.0744091	0.125025	-0.595156	0.551739	0.848813	ENSG00000196159	None	FAT4	NK
2565.93	-0.0744119	0.0718396	-1.03581	0.300293	0.6906	ENSG00000117614	None	SYF2	NK
634.148	-0.0744191	0.0848989	-0.876561	0.380725	0.749584	ENSG00000145916	None	RMND5B	NK
12.3232	-0.0745137	0.135977	-0.547986	0.583701	0.862553	ENSG00000186615	None	KTN1-AS1	NK
68.4886	-0.0745578	0.0827909	-0.900555	0.367825	0.739668	ENSG00000231770	None	TMEM44-AS1	NK
62.8773	-0.0745809	0.292214	-0.255227	0.798548	0.943688	ENSG00000160223	None	ICOSLG	NK
1887.98	-0.0745875	0.0444393	-1.67841	0.0932665	0.458374	ENSG00000174839	None	DENND6A	NK
24.5582	-0.0745996	0.135936	-0.548786	0.583152	0.862467	ENSG00000270804	None	NA	NK
10.8961	-0.0746109	0.377943	-0.197413	0.843505	NA	ENSG00000137225	None	CAPN11	NK
9.85687	-0.0746241	0.170891	-0.436676	0.662346	NA	ENSG00000246851	None	NA	NK
211.936	-0.0746667	0.181338	-0.411754	0.68052	0.900703	ENSG00000204435	None	CSNK2B	NK
253.696	-0.074692	0.0535578	-1.3946	0.163135	0.555442	ENSG00000138092	None	CENPO	NK
739.038	-0.0747012	0.0352864	-2.117	0.0342599	0.309355	ENSG00000198874	None	TYW1	NK
294.487	-0.0747212	0.053636	-1.39312	0.163584	0.555537	ENSG00000107443	None	CCNJ	NK
8.35352	-0.0747415	0.36116	-0.206948	0.83605	NA	ENSG00000259674	None	RPL7AP75	NK
52.6191	-0.0747515	0.095371	-0.783797	0.433159	0.782645	ENSG00000229931	None	ATXN1-AS1	NK
538.631	-0.0747825	0.0533673	-1.40128	0.16113	0.553978	ENSG00000162927	None	PUS10	NK
2973.61	-0.0748106	0.0575759	-1.29934	0.193828	0.593252	ENSG00000137414	None	FAM8A1	NK
9056.46	-0.0748134	0.0429863	-1.7404	0.081789	0.433742	ENSG00000139218	None	SCAF11	NK
25.0759	-0.0748216	0.172411	-0.433971	0.664309	0.893551	ENSG00000276409	None	CCL14	NK
17.7807	-0.0748468	0.173879	-0.430452	0.666867	0.894367	ENSG00000180422	None	LINC00304	NK
681.747	-0.0748554	0.164169	-0.455967	0.648414	0.887186	ENSG00000099194	None	SCD	NK
605.653	-0.0748773	0.0596077	-1.25617	0.209055	0.609108	ENSG00000146085	None	MMUT	NK
454.525	-0.0749229	0.0406206	-1.84445	0.065117	0.400562	ENSG00000197798	None	FAM118B	NK
1779.6	-0.0749531	0.0663478	-1.1297	0.258602	0.65441	ENSG00000163961	None	RNF168	NK
48.8	-0.0749688	0.110015	-0.681441	0.495592	0.819143	ENSG00000146410	None	MTFR2	NK
109.717	-0.0749725	0.162937	-0.460133	0.645421	0.885815	ENSG00000173621	None	LRFN4	NK
1071.18	-0.0750032	0.0504327	-1.48719	0.136964	0.526608	ENSG00000108091	None	CCDC6	NK
412.683	-0.0750395	0.0608711	-1.23276	0.217665	0.617471	ENSG00000256771	None	ZNF253	NK
97.3124	-0.0750521	0.0796462	-0.942319	0.346029	0.724463	ENSG00000175322	None	ZNF519	NK
496.097	-0.0750621	0.0562203	-1.33514	0.18183	0.577612	ENSG00000188070	None	ZFTA	NK
422.012	-0.0750763	0.0520836	-1.44146	0.149456	0.542714	ENSG00000135972	None	MRPS9	NK
130.768	-0.0751052	0.0879949	-0.853518	0.393372	0.757809	ENSG00000166451	None	CENPN	NK
14.6976	-0.075134	0.156694	-0.479494	0.631587	0.881045	ENSG00000234694	None	CDC20-DT	NK
19.6609	-0.0751431	0.163694	-0.459046	0.646201	0.88648	ENSG00000248485	None	PCP4L1	NK
1735.89	-0.0751457	0.0577113	-1.3021	0.192884	0.591796	ENSG00000164323	None	CFAP97	NK
4295.06	-0.0752177	0.0498655	-1.50841	0.13145	0.5193	ENSG00000110395	None	CBL	NK
26.3257	-0.0752429	0.129822	-0.579587	0.562193	0.854775	ENSG00000172426	None	RSPH9	NK
1542.31	-0.075247	0.135366	-0.555878	0.578295	0.860662	ENSG00000157985	None	AGAP1	NK
24.2454	-0.0752555	0.126072	-0.596923	0.550559	0.848492	ENSG00000241404	None	EGFL8	NK
236.592	-0.075277	0.0552046	-1.3636	0.172693	0.567037	ENSG00000268006	None	PTOV1-AS1	NK
653.116	-0.0752987	0.0499259	-1.50821	0.131501	0.5193	ENSG00000111911	None	HINT3	NK
4106.03	-0.0753903	0.101668	-0.741531	0.458371	0.797656	ENSG00000170873	None	MTSS1	NK
418.8	-0.0754221	0.0583593	-1.29238	0.196227	0.594742	ENSG00000107890	None	ANKRD26	NK
2231.28	-0.0754262	0.0979184	-0.770297	0.441124	0.787253	ENSG00000160799	None	CCDC12	NK
3918.2	-0.0754987	0.0535778	-1.40914	0.158793	0.552239	ENSG00000119541	None	VPS4B	NK
1211.65	-0.0755089	0.145533	-0.518845	0.603869	0.871481	ENSG00000107438	None	PDLIM1	NK
434.179	-0.0755454	0.0800431	-0.943808	0.345268	0.723394	ENSG00000075239	None	ACAT1	NK
1215.96	-0.0755512	0.141814	-0.532749	0.594208	0.866618	ENSG00000139187	None	KLRG1	NK
81.1722	-0.0755596	0.0907509	-0.832605	0.405068	0.765146	ENSG00000269001	None	ZNF818P	NK
42.9158	-0.0756148	0.155197	-0.487218	0.626104	0.879177	ENSG00000214018	None	RRM2P3	NK
1106.07	-0.0756451	0.0705553	-1.07214	0.283658	0.678964	ENSG00000185088	None	RPS27L	NK
3717.78	-0.0757332	0.0346485	-2.18576	0.0288335	0.288903	ENSG00000122557	None	HERPUD2	NK
56.5404	-0.0757445	0.345619	-0.219156	0.826528	0.953098	ENSG00000248472	None	DDX11L9	NK
938.885	-0.0757451	0.0527077	-1.43708	0.150696	0.544051	ENSG00000134717	None	BTF3L4	NK
17.0931	-0.0757776	0.196881	-0.38489	0.700319	0.910202	ENSG00000269919	None	NA	NK
1039.31	-0.0757892	0.205393	-0.368996	0.712131	0.914216	ENSG00000137265	None	IRF4	NK
97.0652	-0.0758478	0.0714967	-1.06086	0.288755	0.682784	ENSG00000131470	None	PSMC3IP	NK
710.438	-0.0758592	0.0475388	-1.59573	0.110549	0.486505	ENSG00000111727	None	HCFC2	NK
61.6124	-0.0758634	0.101777	-0.745385	0.456039	0.796859	ENSG00000196296	None	ATP2A1	NK
156.842	-0.0758728	0.206731	-0.367012	0.71361	0.914992	ENSG00000151491	None	EPS8	NK
100.087	-0.0758816	0.101353	-0.74869	0.454044	0.795529	ENSG00000280407	None	NA	NK
85.3945	-0.075905	0.153135	-0.495673	0.620125	0.877089	ENSG00000198785	None	GRIN3A	NK
328.879	-0.0759265	0.0630684	-1.20388	0.228637	0.626011	ENSG00000196312	None	MFSD14CP	NK
1011.08	-0.0759292	0.0320879	-2.36629	0.0179676	0.242529	ENSG00000141127	None	PRPSAP2	NK
919.321	-0.0759713	0.0893255	-0.850499	0.395048	0.758617	ENSG00000075399	None	VPS9D1	NK
6415.45	-0.0760011	0.06425	-1.1829	0.236851	0.635138	ENSG00000148019	None	CEP78	NK
40.6518	-0.0760034	0.108933	-0.69771	0.485359	0.812877	ENSG00000122477	None	LRRC39	NK
50.9718	-0.0761556	0.342193	-0.222552	0.823884	0.95254	ENSG00000111344	None	RASAL1	NK
372.885	-0.0761829	0.0529315	-1.43927	0.150073	0.543391	ENSG00000072415	None	PALS1	NK
281.942	-0.0761916	0.146318	-0.520725	0.602559	0.870631	ENSG00000087903	None	RFX2	NK
1303.15	-0.0762917	0.0428054	-1.78229	0.0747017	0.421467	ENSG00000123983	None	ACSL3	NK
1075.24	-0.076349	0.0638822	-1.19515	0.232027	0.630058	ENSG00000188811	None	NHLRC3	NK
224.006	-0.0763525	0.0837598	-0.911565	0.361998	0.735817	ENSG00000165185	None	KIAA1958	NK
2815.57	-0.0763666	0.0492657	-1.5501	0.121118	0.501996	ENSG00000135870	None	RC3H1	NK
21.7711	-0.0763854	0.1305	-0.58533	0.558326	0.852091	ENSG00000273045	None	C2orf15	NK
590.232	-0.0763858	0.0508878	-1.50106	0.133339	0.522047	ENSG00000148842	None	CNNM2	NK
1567.42	-0.0764019	0.0534391	-1.4297	0.152803	0.545801	ENSG00000130338	None	TULP4	NK
78.1239	-0.0764066	0.201026	-0.380083	0.703884	0.911473	ENSG00000073464	None	CLCN4	NK
209.997	-0.0764894	0.0718165	-1.06507	0.286846	0.681155	ENSG00000100908	None	EMC9	NK
14.2863	-0.0765181	0.129766	-0.589664	0.555416	0.851484	ENSG00000230359	None	TPI1P2	NK
1295.68	-0.0765763	0.0511068	-1.49836	0.13404	0.522159	ENSG00000139977	None	NAA30	NK
36.5909	-0.0765839	0.411671	-0.186032	0.85242	0.95969	ENSG00000270550	None	IGHV3-30	NK
179.467	-0.0766006	0.0643511	-1.19036	0.233907	0.631565	ENSG00000153391	None	INO80C	NK
513.219	-0.0766325	0.0464715	-1.64902	0.0991433	0.469453	ENSG00000106086	None	PLEKHA8	NK
39.7145	-0.0766617	0.144807	-0.529405	0.596525	0.86717	ENSG00000176714	None	CCDC121	NK
17.706	-0.0766984	0.181802	-0.421878	0.673114	0.897969	ENSG00000227070	None	EPS15-AS1	NK
197.215	-0.0766989	0.0980589	-0.782172	0.434114	0.782953	ENSG00000257704	None	INAFM1	NK
1892.87	-0.0767422	0.131849	-0.582044	0.560537	0.853832	ENSG00000108828	None	VAT1	NK
35.6	-0.0767433	0.0853961	-0.898675	0.368826	0.740355	ENSG00000246560	None	UBE2D3-AS1	NK
497.084	-0.0767692	0.044733	-1.71617	0.0861317	0.443676	ENSG00000115514	None	TXNDC9	NK
362.621	-0.0767825	0.05627	-1.36454	0.172399	0.566718	ENSG00000133641	None	C12orf29	NK
24.7224	-0.0767953	0.202977	-0.378345	0.705174	0.911742	ENSG00000263006	None	ROCK1P1	NK
375.5	-0.0768415	0.0921029	-0.8343	0.404112	0.764553	ENSG00000088854	None	DNAAF9	NK
1615.85	-0.0769078	0.0489953	-1.5697	0.116486	0.49541	ENSG00000108306	None	FBXL20	NK
3778.62	-0.0769094	0.0302928	-2.53887	0.0111211	0.19419	ENSG00000062650	None	WAPL	NK
2455.35	-0.0769138	0.0590123	-1.30335	0.192455	0.591191	ENSG00000104164	None	BLOC1S6	NK
2932.94	-0.0769242	0.0704552	-1.09182	0.274914	0.672098	ENSG00000163516	None	ANKZF1	NK
1667.11	-0.0769864	0.0506887	-1.51881	0.12881	0.515721	ENSG00000186908	None	ZDHHC17	NK
951.608	-0.0770097	0.0462699	-1.66436	0.0960409	0.464605	ENSG00000104442	None	ARMC1	NK
14.7238	-0.0770293	0.16047	-0.480021	0.631212	0.881045	ENSG00000229759	None	MRPS18AP1	NK
599.196	-0.0770332	0.0598359	-1.28741	0.197952	0.597461	ENSG00000183161	None	FANCF	NK
24.2006	-0.0770378	0.142778	-0.539565	0.589497	0.864462	ENSG00000119630	None	PGF	NK
29.5432	-0.0770759	0.228904	-0.336718	0.73633	0.923494	ENSG00000225331	None	LINC01678	NK
2783.25	-0.0771026	0.0514243	-1.49934	0.133785	0.522112	ENSG00000281649	None	EBLN3P	NK
15.0821	-0.0771127	0.108058	-0.713626	0.475459	0.806406	ENSG00000174225	None	ARL13A	NK
1651.29	-0.0771648	0.0508766	-1.5167	0.129341	0.51584	ENSG00000122482	None	ZNF644	NK
34.8918	-0.0772087	0.156886	-0.492132	0.622626	0.877809	ENSG00000116771	None	AGMAT	NK
517.849	-0.0772508	0.0856761	-0.90166	0.367237	0.739218	ENSG00000154723	None	ATP5PF	NK
2687.38	-0.0772606	0.0432401	-1.78678	0.0739725	0.419464	ENSG00000099290	None	WASHC2A	NK
1372.57	-0.0772704	0.0343344	-2.25052	0.0244158	0.270827	ENSG00000173875	None	ZNF791	NK
1057.91	-0.0772781	0.0474324	-1.62922	0.103266	0.47461	ENSG00000162664	None	ZNF326	NK
1209.28	-0.0772911	0.050732	-1.52352	0.127629	0.51444	ENSG00000173852	None	DPY19L1	NK
21.0092	-0.0773606	0.129473	-0.597505	0.55017	0.848196	ENSG00000116652	None	DLEU2L	NK
525.684	-0.0773811	0.0626091	-1.23594	0.216481	0.616323	ENSG00000115540	None	MOB4	NK
2844.69	-0.0774043	0.0473156	-1.63592	0.101857	0.472277	ENSG00000196850	None	PPTC7	NK
15.6792	-0.0774055	0.119667	-0.64684	0.517735	0.831644	ENSG00000267571	None	NA	NK
505.79	-0.0774195	0.0750714	-1.03128	0.30241	0.692169	ENSG00000164167	None	LSM6	NK
43.5213	-0.0774871	0.092213	-0.840306	0.400737	0.761598	ENSG00000233937	None	CTC-338M12.4	NK
244.171	-0.0774952	0.0643821	-1.20368	0.228715	0.626011	ENSG00000167985	None	SDHAF2	NK
87.7046	-0.0775433	0.0689866	-1.12403	0.260999	0.657319	ENSG00000103494	None	RPGRIP1L	NK
2462.27	-0.0775479	0.0504229	-1.53795	0.124061	0.50619	ENSG00000182606	None	TRAK1	NK
101.905	-0.0775732	0.0638658	-1.21463	0.224508	0.62197	ENSG00000268516	None	ZNF8-DT	NK
242.334	-0.0775735	0.0558456	-1.38907	0.164811	0.556754	ENSG00000138175	None	ARL3	NK
1025.58	-0.0776144	0.0360525	-2.15281	0.0313333	0.298563	ENSG00000122085	None	MTERF4	NK
2169.61	-0.0776227	0.0355254	-2.18499	0.0288897	0.289298	ENSG00000131558	None	EXOC4	NK
637.135	-0.0776281	0.0626783	-1.23852	0.215524	0.615216	ENSG00000101457	None	DNTTIP1	NK
158.127	-0.0777171	0.127639	-0.608882	0.542602	0.846059	ENSG00000166851	None	PLK1	NK
31.2889	-0.0777324	0.210381	-0.369484	0.711767	0.914063	ENSG00000184785	None	SMIM10	NK
80.3888	-0.0777384	0.0868557	-0.895029	0.370771	0.741884	ENSG00000133315	None	MACROD1	NK
783.893	-0.0777506	0.111247	-0.698902	0.484614	0.812654	ENSG00000107566	None	ERLIN1	NK
26.434	-0.0777615	0.31739	-0.245003	0.806454	0.947097	ENSG00000185532	None	PRKG1	NK
160.306	-0.0777861	0.105523	-0.737147	0.461033	0.79969	ENSG00000269688	None	NA	NK
3365.52	-0.0777971	0.0664533	-1.1707	0.241718	0.639209	ENSG00000163171	None	CDC42EP3	NK
19.1257	-0.0778139	0.103478	-0.751988	0.452058	0.794877	ENSG00000166250	None	CLMP	NK
97.1027	-0.0778395	0.108216	-0.719298	0.471957	0.805213	ENSG00000245148	None	ARAP1-AS2	NK
48.351	-0.0778503	0.0981197	-0.793421	0.427532	0.778903	ENSG00000228544	None	CCDC183-AS1	NK
1473.97	-0.0779025	0.0556169	-1.4007	0.161304	0.553978	ENSG00000011258	None	MBTD1	NK
13596.6	-0.0779366	0.044679	-1.74437	0.081095	0.432846	ENSG00000150867	None	PIP4K2A	NK
1976.89	-0.0779411	0.0640555	-1.21677	0.22369	0.620866	ENSG00000132953	None	XPO4	NK
929.396	-0.0779879	0.11908	-0.65492	0.51252	0.827453	ENSG00000179163	None	FUCA1	NK
309.318	-0.0780581	0.0464101	-1.68192	0.0925845	0.457828	ENSG00000156374	None	PCGF6	NK
169.91	-0.0780975	0.0875185	-0.892355	0.372203	0.743031	ENSG00000211699	None	TRGV3	NK
37.5983	-0.0781134	0.14766	-0.529009	0.596799	0.867379	ENSG00000149634	None	SPATA25	NK
71.1533	-0.078145	0.149572	-0.522457	0.601352	0.869977	ENSG00000112742	None	TTK	NK
3590.53	-0.0782227	0.0529739	-1.47663	0.139776	0.529136	ENSG00000134242	None	PTPN22	NK
100.039	-0.0782278	0.065866	-1.18768	0.234959	0.632799	ENSG00000153982	None	GDPD1	NK
619.115	-0.0782535	0.0629336	-1.24343	0.21371	0.614133	ENSG00000182628	None	SKA2	NK
2328.94	-0.0782796	0.0437347	-1.78988	0.0734739	0.418315	ENSG00000108061	None	SHOC2	NK
1458.04	-0.0783676	0.0586627	-1.3359	0.181581	0.577192	ENSG00000171161	None	ZNF672	NK
17.7728	-0.0783955	0.180302	-0.434802	0.663707	0.89355	ENSG00000280183	None	NA	NK
31.8835	-0.0784353	0.110051	-0.712715	0.476022	0.806406	ENSG00000214827	None	MTCP1	NK
1796.5	-0.0785056	0.100762	-0.779115	0.435912	0.783948	ENSG00000152229	None	PSTPIP2	NK
845.295	-0.0785371	0.10154	-0.773459	0.439251	0.786007	ENSG00000134352	None	IL6ST	NK
396.625	-0.078575	0.109193	-0.719598	0.471773	0.805085	ENSG00000159788	None	RGS12	NK
28.0593	-0.0786016	0.168155	-0.467434	0.640189	0.883985	ENSG00000260487	None	NA	NK
6189.21	-0.0786476	0.0576868	-1.36335	0.172771	0.5671	ENSG00000185650	None	ZFP36L1	NK
6284.42	-0.0786862	0.0434052	-1.81283	0.0698584	0.409912	ENSG00000116489	None	CAPZA1	NK
10.8464	-0.0786898	0.184487	-0.426534	0.669719	NA	ENSG00000131187	None	F12	NK
5160.93	-0.0787017	0.0494265	-1.5923	0.111318	0.487652	ENSG00000189266	None	PNRC2	NK
124.574	-0.0787113	0.109675	-0.717678	0.472956	0.805638	ENSG00000211445	None	GPX3	NK
1064.26	-0.0787339	0.0755543	-1.04208	0.297373	0.688579	ENSG00000111752	None	PHC1	NK
13.3051	-0.0787371	0.139548	-0.564229	0.572598	0.859165	ENSG00000221535	None	NA	NK
2848.61	-0.0787395	0.0482283	-1.63264	0.102544	0.473307	ENSG00000088832	None	FKBP1A	NK
2112.58	-0.0787729	0.0413323	-1.90585	0.0566701	0.378225	ENSG00000083642	None	PDS5B	NK
1038.5	-0.0787813	0.0322235	-2.44484	0.0144915	0.220159	ENSG00000198060	None	MARCHF5	NK
2588.23	-0.0788194	0.0524915	-1.50156	0.13321	0.521979	ENSG00000166479	None	TMX3	NK
131.524	-0.0788309	0.0553508	-1.4242	0.154387	0.547181	ENSG00000121988	None	ZRANB3	NK
207.552	-0.0788512	0.10707	-0.736448	0.461458	0.799758	ENSG00000116641	None	DOCK7	NK
1660.42	-0.0789264	0.0528518	-1.49335	0.135345	0.523353	ENSG00000271601	None	LIX1L	NK
2279.59	-0.078949	0.0847119	-0.931971	0.351351	0.728031	ENSG00000213918	None	DNASE1	NK
377.883	-0.0789543	0.0832648	-0.948232	0.343012	0.721037	ENSG00000160813	None	PPP1R35	NK
3487.24	-0.0789688	0.0681878	-1.15811	0.24682	0.643403	ENSG00000143641	None	GALNT2	NK
2470.24	-0.0789717	0.0758774	-1.04078	0.297977	0.688771	ENSG00000100823	None	APEX1	NK
65.8052	-0.0789842	0.218597	-0.361324	0.717857	0.917076	ENSG00000255833	None	TIFAB	NK
63.2847	-0.0789888	0.0637394	-1.23925	0.215254	0.615216	ENSG00000254469	None	XNDC1N	NK
927.37	-0.0789907	0.0501627	-1.57469	0.115328	0.494071	ENSG00000174799	None	CEP135	NK
190.007	-0.0790416	0.0924442	-0.85502	0.39254	0.75776	ENSG00000037241	None	RPL26L1	NK
1075.71	-0.0790796	0.0642639	-1.23055	0.218493	0.618384	ENSG00000263753	None	LINC00667	NK
10568	-0.079127	0.0412066	-1.92025	0.0548263	0.374322	ENSG00000148700	None	ADD3	NK
15.5117	-0.0791767	0.121321	-0.652623	0.513999	0.828759	ENSG00000228137	None	NA	NK
1210.74	-0.0792023	0.137144	-0.577513	0.563593	0.855411	ENSG00000120594	None	PLXDC2	NK
2511.75	-0.0792375	0.069373	-1.1422	0.253373	0.650012	ENSG00000116030	None	SUMO1	NK
10021.4	-0.0792382	0.0560586	-1.41349	0.157512	0.551388	ENSG00000162704	None	ARPC5	NK
1881.84	-0.0792834	0.0389932	-2.03326	0.0420261	0.33638	ENSG00000116199	None	FAM20B	NK
5584.03	-0.0794366	0.040903	-1.94207	0.0521284	0.365787	ENSG00000132824	None	SERINC3	NK
15.3697	-0.0794431	0.173934	-0.456742	0.647857	0.887186	ENSG00000279491	None	NA	NK
817.338	-0.0794626	0.072915	-1.0898	0.275802	0.673265	ENSG00000169683	None	LRRC45	NK
1451.18	-0.0794715	0.0371354	-2.14005	0.0323509	0.300876	ENSG00000125779	None	PANK2	NK
9.94014	-0.0795005	0.140178	-0.567138	0.57062	NA	ENSG00000121764	None	HCRTR1	NK
182.234	-0.0795256	0.0586969	-1.35485	0.175465	0.569724	ENSG00000116151	None	MORN1	NK
2350.25	-0.0795264	0.043745	-1.81795	0.0690716	0.408062	ENSG00000205339	None	IPO7	NK
450.118	-0.0795844	0.0652348	-1.21997	0.222477	0.620866	ENSG00000156735	None	BAG4	NK
804.011	-0.0796372	0.103831	-0.76699	0.443087	0.78905	ENSG00000138670	None	RASGEF1B	NK
1761	-0.0796377	0.0492416	-1.61729	0.105817	0.478939	ENSG00000180304	None	OAZ2	NK
34.4013	-0.0796403	0.199454	-0.399292	0.689678	0.90534	ENSG00000166689	None	PLEKHA7	NK
159.548	-0.0796649	0.170554	-0.467096	0.640431	0.883985	ENSG00000254995	None	STX16-NPEPL1	NK
7376.54	-0.0796759	0.0825092	-0.965662	0.334213	0.714568	ENSG00000132359	None	RAP1GAP2	NK
12.3532	-0.0797753	0.181918	-0.438522	0.661008	0.892121	ENSG00000186907	None	RTN4RL2	NK
641.699	-0.0797817	0.0419115	-1.90358	0.0569652	0.378577	ENSG00000100442	None	FKBP3	NK
360.181	-0.0798141	0.0513192	-1.55525	0.119887	0.500128	ENSG00000144036	None	EXOC6B	NK
112.439	-0.0798458	0.119958	-0.665613	0.505659	0.824307	ENSG00000111247	None	RAD51AP1	NK
230.695	-0.0798644	0.0468777	-1.70368	0.0884414	0.449322	ENSG00000196597	None	ZNF782	NK
1863.37	-0.0799052	0.0362567	-2.20388	0.0275331	0.285118	ENSG00000139437	None	TCHP	NK
11.5164	-0.0799253	0.135986	-0.587745	0.556704	0.851484	ENSG00000263916	None	NA	NK
201.188	-0.0799672	0.125805	-0.635645	0.525008	0.835763	ENSG00000080200	None	CRYBG3	NK
238.621	-0.0799942	0.0570349	-1.40255	0.160752	0.553978	ENSG00000141428	None	C18orf21	NK
934.339	-0.0800632	0.0488758	-1.63809	0.101402	0.471592	ENSG00000116095	None	PLEKHA3	NK
45.1924	-0.0801052	0.102642	-0.78043	0.435138	0.783765	ENSG00000261351	None	NA	NK
513.083	-0.0801505	0.0836246	-0.958456	0.337833	0.717224	ENSG00000198538	None	ZNF28	NK
348.687	-0.0801748	0.0654057	-1.22581	0.220271	0.619766	ENSG00000122483	None	CCDC18	NK
82.1883	-0.0802699	0.149132	-0.538248	0.590406	0.864842	ENSG00000163462	None	TRIM46	NK
5144.41	-0.0802864	0.0550555	-1.45828	0.144763	0.537436	ENSG00000108256	None	NUFIP2	NK
1850.38	-0.0803043	0.0476039	-1.68693	0.0916173	0.456297	ENSG00000102893	None	PHKB	NK
47.2717	-0.0803175	0.0911847	-0.880822	0.378414	0.747839	ENSG00000266896	None	NA	NK
119.924	-0.080419	0.111031	-0.724292	0.468886	0.803315	ENSG00000169992	None	NLGN2	NK
597.451	-0.0804854	0.0574036	-1.4021	0.160886	0.553978	ENSG00000182141	None	ZNF708	NK
505.826	-0.0805009	0.309345	-0.26023	0.794687	0.942111	ENSG00000189223	None	PAX8-AS1	NK
526.295	-0.0805158	0.15902	-0.506324	0.612629	0.873943	ENSG00000159496	None	RGL4	NK
11.5172	-0.0805298	0.426346	-0.188884	0.850184	0.959347	ENSG00000164669	None	INTS4P1	NK
384.03	-0.0805323	0.0741401	-1.08622	0.277382	0.674854	ENSG00000269343	None	ZNF587B	NK
2676.79	-0.0805451	0.0695648	-1.15784	0.246928	0.643403	ENSG00000047346	None	ATOSA	NK
133.662	-0.0805508	0.0911008	-0.884194	0.376591	0.746795	ENSG00000188343	None	CIBAR1	NK
446.882	-0.0805634	0.0910255	-0.885064	0.376122	0.746464	ENSG00000197860	None	SGTB	NK
2120.16	-0.0805761	0.0536129	-1.50292	0.132859	0.521904	ENSG00000070367	None	EXOC5	NK
33.3671	-0.080605	0.141638	-0.569092	0.569293	0.857359	ENSG00000204291	None	COL15A1	NK
1013.23	-0.080644	0.0743213	-1.08507	0.27789	0.675082	ENSG00000115159	None	GPD2	NK
119.518	-0.0806819	0.109374	-0.737671	0.460714	0.799378	ENSG00000160781	None	PAQR6	NK
102.27	-0.080682	0.0715761	-1.12722	0.25965	0.656388	ENSG00000100490	None	CDKL1	NK
17055.9	-0.0807081	0.300815	-0.268298	0.78847	0.941561	ENSG00000211895	None	IGHA1	NK
374.54	-0.0807145	0.0763218	-1.05755	0.290258	0.684096	ENSG00000280135	None	NA	NK
529.507	-0.08072	0.0391403	-2.06232	0.0391772	0.327501	ENSG00000009780	None	FAM76A	NK
5618.53	-0.080736	0.0522843	-1.54417	0.122546	0.504277	ENSG00000104133	None	SPG11	NK
270.018	-0.0807489	0.0578941	-1.39477	0.163086	0.555409	ENSG00000151304	None	SRFBP1	NK
4473.37	-0.0808352	0.0653976	-1.23606	0.216437	0.616323	ENSG00000186591	None	UBE2H	NK
256.629	-0.0808899	0.0875578	-0.923846	0.355567	0.731596	ENSG00000164414	None	SLC35A1	NK
871.497	-0.0809313	0.076082	-1.06374	0.287448	0.681649	ENSG00000103495	None	MAZ	NK
273.985	-0.0809561	0.0625176	-1.29493	0.195344	0.594393	ENSG00000145375	None	SPATA5	NK
32.0603	-0.0810034	0.1075	-0.753517	0.451139	0.794394	ENSG00000183150	None	GPR19	NK
22.2103	-0.0810136	0.157102	-0.515676	0.60608	0.871934	ENSG00000228623	None	ZNF883	NK
1388.96	-0.0810237	0.0553689	-1.46334	0.143373	0.535606	ENSG00000151498	None	ACAD8	NK
330.469	-0.0810274	0.112559	-0.719863	0.471609	0.805085	ENSG00000172062	None	SMN1	NK
5723.72	-0.0810382	0.0689771	-1.17486	0.240052	0.638074	ENSG00000101745	None	ANKRD12	NK
18.0757	-0.0811011	0.278277	-0.29144	0.770715	0.936704	ENSG00000143869	None	GDF7	NK
18.8395	-0.0811098	0.136867	-0.592617	0.553438	0.85026	ENSG00000182600	None	SNORC	NK
279.91	-0.0811299	0.0879661	-0.922286	0.356379	0.731802	ENSG00000259623	None	NA	NK
1433.5	-0.0811803	0.052895	-1.53474	0.124847	0.507881	ENSG00000118518	None	RNF146	NK
204.09	-0.0811905	0.0866873	-0.93659	0.348969	0.726815	ENSG00000160972	None	PPP1R16A	NK
367.903	-0.0812096	0.0664658	-1.22183	0.221774	0.620866	ENSG00000109929	None	SC5D	NK
385.348	-0.0812115	0.0874892	-0.928246	0.35328	0.729789	ENSG00000013583	None	HEBP1	NK
1108.61	-0.0812121	0.0511948	-1.58633	0.112663	0.490078	ENSG00000260822	None	NA	NK
6910.81	-0.0812391	0.0488028	-1.66464	0.0959848	0.464463	ENSG00000119314	None	PTBP3	NK
384.51	-0.0812663	0.118962	-0.68313	0.494525	0.818826	ENSG00000206530	None	CFAP44	NK
85.73	-0.0812851	0.0561963	-1.44645	0.148051	0.541271	ENSG00000135537	None	AFG1L	NK
435.246	-0.081343	0.101788	-0.79914	0.424209	0.77661	ENSG00000241468	None	ATP5MF	NK
1613.42	-0.0813543	0.0758871	-1.07204	0.2837	0.678964	ENSG00000065308	None	TRAM2	NK
24.6657	-0.0813868	0.116579	-0.698126	0.485098	0.812677	ENSG00000228487	None	NA	NK
28.7965	-0.0813988	0.376437	-0.216235	0.828805	0.953521	ENSG00000204614	None	TRIM40	NK
101.09	-0.0814114	0.128378	-0.634153	0.525981	0.836101	ENSG00000137094	None	DNAJB5	NK
11.2267	-0.0814433	0.24643	-0.330493	0.741028	NA	ENSG00000164303	None	ENPP6	NK
1783.46	-0.0814675	0.0708062	-1.15057	0.249909	0.646016	ENSG00000048140	None	TSPAN17	NK
280.696	-0.0814696	0.0561987	-1.44967	0.14715	0.54016	ENSG00000186153	None	WWOX	NK
958.149	-0.0814787	0.049716	-1.63888	0.101238	0.471592	ENSG00000152904	None	GGPS1	NK
247.518	-0.0814803	0.10243	-0.795477	0.426336	0.778034	ENSG00000117461	None	PIK3R3	NK
4818.3	-0.0815458	0.0537227	-1.5179	0.129039	0.51584	ENSG00000110696	None	C11orf58	NK
1959.86	-0.0815463	0.0510682	-1.59681	0.110308	0.485742	ENSG00000130024	None	PHF10	NK
607.508	-0.0815886	0.0821564	-0.993089	0.320667	0.706721	ENSG00000163344	None	PMVK	NK
28.0338	-0.0816009	0.166665	-0.489611	0.624409	0.878032	ENSG00000276533	None	NA	NK
1809.41	-0.0816219	0.0755597	-1.08023	0.280039	0.676385	ENSG00000132680	None	KHDC4	NK
709.817	-0.0816283	0.0517878	-1.57621	0.114978	0.493823	ENSG00000104231	None	ZFAND1	NK
448.838	-0.0816326	0.0872341	-0.935787	0.349383	0.726999	ENSG00000171735	None	CAMTA1	NK
40.1386	-0.0816587	0.111304	-0.733653	0.463161	0.800363	ENSG00000213185	None	FAM24B	NK
1798.45	-0.0816916	0.117381	-0.695953	0.486459	0.814171	ENSG00000130830	None	MPP1	NK
122.289	-0.0817983	0.155937	-0.524559	0.59989	0.869169	ENSG00000236213	None	NA	NK
312.296	-0.0818348	0.141909	-0.57667	0.564163	0.855411	ENSG00000137804	None	NUSAP1	NK
606.181	-0.081933	0.0599133	-1.36753	0.171461	0.565571	ENSG00000087502	None	ERGIC2	NK
2104.76	-0.0819389	0.0522695	-1.56762	0.116969	0.496259	ENSG00000102753	None	KPNA3	NK
1573.72	-0.0819658	0.0783679	-1.04591	0.295602	0.687525	ENSG00000172716	None	SLFN11	NK
2410.1	-0.0819713	0.0485109	-1.68975	0.0910761	0.455101	ENSG00000163848	None	ZNF148	NK
1308.32	-0.081999	0.0649175	-1.26313	0.206544	0.605768	ENSG00000140455	None	USP3	NK
7742.89	-0.0820093	0.0392929	-2.08713	0.0368764	0.318637	ENSG00000080503	None	SMARCA2	NK
4446.91	-0.0820543	0.0522934	-1.56911	0.116621	0.495705	ENSG00000134698	None	AGO4	NK
25.0317	-0.0821078	0.265298	-0.309493	0.756946	0.931622	ENSG00000144681	None	STAC	NK
27.2581	-0.0821866	0.100407	-0.818534	0.413052	0.77107	ENSG00000144362	None	PHOSPHO2	NK
2627.39	-0.0822064	0.0847261	-0.970261	0.331916	0.712856	ENSG00000109572	None	CLCN3	NK
584.325	-0.0822114	0.0532683	-1.54334	0.122747	0.504277	ENSG00000138182	None	KIF20B	NK
333.16	-0.082227	0.0503194	-1.6341	0.102238	0.472812	ENSG00000197566	None	ZNF624	NK
1717.91	-0.0822333	0.0506812	-1.62256	0.104683	0.476443	ENSG00000049860	None	HEXB	NK
8.72038	-0.0822484	0.242204	-0.339583	0.73417	NA	ENSG00000226221	None	RPL26P19	NK
3123.65	-0.0822517	0.0368085	-2.23459	0.0254444	0.275526	ENSG00000244462	None	RBM12	NK
21.0804	-0.0822629	0.113357	-0.725699	0.468023	0.803315	ENSG00000158423	None	RIBC1	NK
2034.87	-0.0822711	0.155555	-0.528887	0.596884	0.867403	ENSG00000134545	None	KLRC1	NK
20.6249	-0.0822796	0.142536	-0.577253	0.563768	0.855411	ENSG00000220323	None	H2BC19P	NK
596.684	-0.0823034	0.0587062	-1.40195	0.160929	0.553978	ENSG00000213463	None	SYNJ2BP	NK
4669.63	-0.0823158	0.0679115	-1.2121	0.225473	0.622957	ENSG00000118922	None	KLF12	NK
4964.89	-0.0823361	0.0409912	-2.00863	0.0445764	0.346436	ENSG00000275052	None	PPP4R3B	NK
3511.41	-0.0823929	0.0684274	-1.20409	0.228554	0.626011	ENSG00000185862	None	EVI2B	NK
175.314	-0.082412	0.100679	-0.818563	0.413036	0.77107	ENSG00000163463	None	KRTCAP2	NK
23.8765	-0.0824481	0.191064	-0.43152	0.66609	0.894259	ENSG00000276330	None	NA	NK
4268.26	-0.0824574	0.0750807	-1.09825	0.272096	0.668799	ENSG00000171940	None	ZNF217	NK
66.2491	-0.082512	0.085743	-0.962317	0.33589	0.716442	ENSG00000165511	None	ZNF22-AS1	NK
50.7619	-0.0825155	0.200667	-0.411207	0.680921	0.900703	ENSG00000101115	None	SALL4	NK
2523.81	-0.082616	0.0420154	-1.96633	0.0492609	0.356956	ENSG00000180957	None	PITPNB	NK
66.4551	-0.0826185	0.13399	-0.616604	0.537496	0.843028	ENSG00000262655	None	SPON1	NK
91.8593	-0.0826478	0.127567	-0.647879	0.517063	0.831452	ENSG00000237886	None	NALT1	NK
64.1306	-0.0827099	0.170735	-0.484436	0.628077	0.879877	ENSG00000280953	None	LINC01163	NK
19.7978	-0.082721	0.237416	-0.348422	0.727523	0.92059	ENSG00000127990	None	SGCE	NK
1106.49	-0.0827439	0.0470536	-1.7585	0.0786616	0.429557	ENSG00000005175	None	RPAP3	NK
109.539	-0.0827669	0.0813961	-1.01684	0.309229	0.697968	ENSG00000221995	None	NA	NK
18.2621	-0.0827938	0.160982	-0.514306	0.607038	0.872513	ENSG00000165181	None	SHOC1	NK
4451.32	-0.0828203	0.0553149	-1.49725	0.134328	0.522268	ENSG00000134602	None	STK26	NK
1146.73	-0.0828245	0.0668817	-1.23837	0.215578	0.615216	ENSG00000122591	None	HYCC1	NK
4778.68	-0.0828512	0.125933	-0.657901	0.510602	0.826103	ENSG00000150687	None	PRSS23	NK
20.6802	-0.0828515	0.14212	-0.582968	0.559915	0.853215	ENSG00000234705	None	HMGA1P4	NK
2146.91	-0.0828696	0.0686393	-1.20732	0.227309	0.625712	ENSG00000062716	None	VMP1	NK
21.5446	-0.0828832	0.149125	-0.555796	0.57835	0.860662	ENSG00000185933	None	CALHM1	NK
1874.43	-0.0829084	0.0460611	-1.79996	0.0718662	0.414801	ENSG00000126070	None	AGO3	NK
323.64	-0.0829423	0.0458722	-1.80812	0.0705883	0.411992	ENSG00000242687	None	NA	NK
177.618	-0.0829915	0.136855	-0.606419	0.544237	0.846307	ENSG00000138080	None	EMILIN1	NK
545.447	-0.0830169	0.0432941	-1.91751	0.0551729	0.374985	ENSG00000164306	None	PRIMPOL	NK
507.784	-0.0830721	0.047332	-1.75509	0.0792436	0.430151	ENSG00000213551	None	DNAJC9	NK
66.0312	-0.0830942	0.0836504	-0.993352	0.320539	0.706599	ENSG00000141013	None	GAS8	NK
85.7149	-0.0831002	0.271739	-0.305809	0.75975	0.931953	ENSG00000123095	None	BHLHE41	NK
9.44702	-0.08314	0.257609	-0.322737	0.746894	NA	ENSG00000152894	None	PTPRK	NK
203.169	-0.0831666	0.129123	-0.644086	0.51952	0.832364	ENSG00000269352	None	PTOV1-AS2	NK
15221.5	-0.0831966	0.0867353	-0.959201	0.337457	0.717163	ENSG00000028137	None	TNFRSF1B	NK
215.771	-0.0832176	0.131658	-0.632073	0.527339	0.836856	ENSG00000148429	None	USP6NL	NK
1966.39	-0.0832202	0.074951	-1.11033	0.266858	0.662989	ENSG00000111145	None	ELK3	NK
42.403	-0.0832522	0.112486	-0.740114	0.459231	0.798084	ENSG00000264878	None	NA	NK
30.9686	-0.0832972	0.113987	-0.73076	0.464926	0.801146	ENSG00000234515	None	PPP1R2P1	NK
387.848	-0.083301	0.081365	-1.02379	0.305933	0.695963	ENSG00000090776	None	EFNB1	NK
166.065	-0.0833125	0.0644636	-1.2924	0.19622	0.594742	ENSG00000143498	None	TAF1A	NK
596.573	-0.0833296	0.080056	-1.04089	0.297926	0.688771	ENSG00000137767	None	SQOR	NK
21.1286	-0.0833706	0.225668	-0.369439	0.7118	0.914063	ENSG00000173546	None	CSPG4	NK
184.851	-0.083425	0.0724836	-1.15095	0.249753	0.645758	ENSG00000106080	None	FKBP14	NK
1986.28	-0.0835097	0.0630944	-1.32357	0.185646	0.581329	ENSG00000268043	None	NBPF12	NK
225.817	-0.0835732	0.052453	-1.5933	0.111094	0.487499	ENSG00000197296	None	FITM2	NK
2279.9	-0.0836048	0.0702308	-1.19043	0.233878	0.631565	ENSG00000007392	None	LUC7L	NK
46.314	-0.0836554	0.196732	-0.425225	0.670673	0.896669	ENSG00000278974	None	NA	NK
429.932	-0.0837008	0.0559575	-1.49579	0.134707	0.522873	ENSG00000143315	None	PIGM	NK
1369.45	-0.0837269	0.0709777	-1.17962	0.238151	0.636005	ENSG00000171492	None	LRRC8D	NK
242.554	-0.083751	0.0744026	-1.12565	0.260316	0.65692	ENSG00000123870	None	ZNF137P	NK
532.802	-0.0837778	0.17362	-0.482537	0.629425	0.880127	ENSG00000130396	None	AFDN	NK
3304.37	-0.0838153	0.0750161	-1.1173	0.263867	0.660097	ENSG00000148484	None	RSU1	NK
964.391	-0.0838581	0.0545451	-1.53741	0.124193	0.506492	ENSG00000106443	None	PHF14	NK
1300.44	-0.083886	0.0350314	-2.39459	0.0166388	0.234761	ENSG00000152700	None	SAR1B	NK
54.581	-0.0839338	0.0893424	-0.939462	0.347493	0.725352	ENSG00000073711	None	PPP2R3A	NK
94.9693	-0.083941	0.106398	-0.788935	0.43015	0.780959	ENSG00000095539	None	SEMA4G	NK
17.7372	-0.0839859	0.104047	-0.807193	0.419556	0.774382	ENSG00000274765	None	NA	NK
470.075	-0.0840308	0.0741722	-1.13291	0.25725	0.653185	ENSG00000165434	None	PGM2L1	NK
1285.48	-0.0840407	0.0485968	-1.72935	0.0837473	0.4389	ENSG00000036054	None	TBC1D23	NK
74.9843	-0.0841267	0.221517	-0.379776	0.704112	0.911632	ENSG00000223553	None	SMPD4P1	NK
437.259	-0.0841448	0.154805	-0.543552	0.58675	0.863634	ENSG00000158714	None	SLAMF8	NK
12.0555	-0.0841632	0.205577	-0.409399	0.682247	0.901466	ENSG00000161681	None	SHANK1	NK
4444.28	-0.0841811	0.0476576	-1.76637	0.0773332	0.427158	ENSG00000008130	None	NADK	NK
22.2332	-0.0842288	0.148358	-0.567739	0.570212	0.857951	ENSG00000278829	None	NA	NK
53.1447	-0.0842473	0.217391	-0.387538	0.698358	0.909094	ENSG00000233968	None	LOC101928834	NK
1266.51	-0.0842503	0.0706251	-1.19292	0.2329	0.631467	ENSG00000161091	None	MFSD12	NK
2679.35	-0.0842757	0.0505099	-1.6685	0.095217	0.462559	ENSG00000069329	None	VPS35	NK
16.9699	-0.0842946	0.123361	-0.683316	0.494407	0.818826	ENSG00000227536	None	SOCS5P4	NK
1118.42	-0.0843155	0.0720896	-1.16959	0.242165	0.63942	ENSG00000005059	None	MCUB	NK
536.207	-0.0843365	0.081599	-1.03355	0.301348	0.69173	ENSG00000149639	None	SOGA1	NK
258.681	-0.0843718	0.0692698	-1.21802	0.223218	0.620866	ENSG00000245937	None	SLC12A2-DT	NK
2513.09	-0.0843832	0.156577	-0.538925	0.589938	0.864549	ENSG00000180354	None	MTURN	NK
25.1983	-0.0844482	0.141908	-0.595091	0.551783	0.848813	ENSG00000111254	None	AKAP3	NK
22.7981	-0.0844938	0.14811	-0.57048	0.568352	0.856985	ENSG00000270210	None	NA	NK
51.7012	-0.0844967	0.167063	-0.505776	0.613014	0.874204	ENSG00000197465	None	GYPE	NK
175.013	-0.0845335	0.0573842	-1.47311	0.14072	0.531091	ENSG00000134146	None	DPH6	NK
4617.1	-0.0845492	0.0410018	-2.06208	0.0391996	0.327501	ENSG00000170759	None	KIF5B	NK
26.7602	-0.0845498	0.117015	-0.722556	0.469952	0.80396	ENSG00000265458	None	NARF-AS2	NK
1585.65	-0.0845524	0.0641043	-1.31898	0.187175	0.583725	ENSG00000205220	None	PSMB10	NK
10.3213	-0.0845667	0.163864	-0.516078	0.6058	NA	ENSG00000260806	None	PAPOLA-DT	NK
953.252	-0.0845768	0.102138	-0.828065	0.407634	0.766586	ENSG00000204257	None	HLA-DMA	NK
182.661	-0.0845969	0.123426	-0.685406	0.493088	0.817987	ENSG00000236144	None	TMEM147-AS1	NK
74.7952	-0.0846349	0.0693205	-1.22092	0.222116	0.620866	ENSG00000140025	None	EFCAB11	NK
170.309	-0.0847142	0.0584416	-1.44955	0.147183	0.54016	ENSG00000100890	None	PRORP	NK
130.317	-0.084749	0.168278	-0.503626	0.614524	0.875059	ENSG00000137563	None	GGH	NK
25.5522	-0.0847843	0.120304	-0.704751	0.480965	0.809987	ENSG00000269235	None	ZNF350-AS1	NK
5674.18	-0.0848728	0.03708	-2.28891	0.0220847	0.260145	ENSG00000188895	None	MSL1	NK
1240.1	-0.0848916	0.0609471	-1.39287	0.163659	0.555563	ENSG00000078177	None	N4BP2	NK
317.792	-0.0849046	0.0633425	-1.3404	0.180114	0.575673	ENSG00000256229	None	ZNF486	NK
680.006	-0.0849226	0.193271	-0.439397	0.660374	0.892046	ENSG00000152969	None	JAKMIP1	NK
17.3615	-0.0849365	0.127534	-0.665991	0.505417	0.824084	ENSG00000225075	None	NA	NK
628.958	-0.0849378	0.0450814	-1.8841	0.0595518	0.386383	ENSG00000146842	None	TMEM209	NK
831.346	-0.084946	0.0505656	-1.67992	0.0929731	0.457828	ENSG00000188419	None	CHM	NK
757.688	-0.085017	0.0665398	-1.27769	0.20136	0.601398	ENSG00000197548	None	ATG7	NK
160.911	-0.0850308	0.100629	-0.844994	0.398114	0.760977	ENSG00000135407	None	AVIL	NK
2129.3	-0.0850396	0.0563231	-1.50985	0.13108	0.5193	ENSG00000146828	None	SLC12A9	NK
681.067	-0.0850547	0.0575703	-1.4774	0.139567	0.529136	ENSG00000165512	None	ZNF22	NK
34.1304	-0.0850957	0.22379	-0.380249	0.703761	0.911473	ENSG00000233916	None	ZDHHC20P1	NK
1154.17	-0.0851371	0.045916	-1.85419	0.0637117	0.398146	ENSG00000071189	None	SNX13	NK
1112.02	-0.0851642	0.0639993	-1.33071	0.183286	0.578769	ENSG00000151247	None	EIF4E	NK
108.589	-0.0851901	0.099715	-0.854335	0.392919	0.75776	ENSG00000075131	None	TIPIN	NK
319.784	-0.0851907	0.0604086	-1.41024	0.158469	0.551937	ENSG00000164284	None	GRPEL2	NK
773.551	-0.0852225	0.056844	-1.49924	0.133812	0.522112	ENSG00000092140	None	G2E3	NK
2270.71	-0.0852524	0.0670175	-1.27209	0.203341	0.603432	ENSG00000162980	None	ARL5A	NK
53.4206	-0.0852673	0.149549	-0.570162	0.568568	0.857012	ENSG00000099840	None	IZUMO4	NK
332.167	-0.0853307	0.0641963	-1.32922	0.183777	0.579292	ENSG00000087995	None	METTL2A	NK
1172.46	-0.0853776	0.124624	-0.685079	0.493294	0.818013	ENSG00000186815	None	TPCN1	NK
1741.92	-0.0853832	0.0418493	-2.04025	0.0413252	0.335222	ENSG00000155111	None	CDK19	NK
1652.36	-0.0853902	0.0481611	-1.77301	0.0762269	0.424189	ENSG00000108588	None	CCDC47	NK
11.5075	-0.0854333	0.476625	-0.179246	0.857744	0.961856	ENSG00000245719	None	LOC101929076	NK
125.174	-0.0854508	0.148649	-0.57485	0.565393	0.855443	ENSG00000155962	None	CLIC2	NK
835.558	-0.0854629	0.0831514	-1.0278	0.304045	0.69354	ENSG00000225697	None	SLC26A6	NK
3589.93	-0.0854862	0.0491032	-1.74095	0.0816926	0.433512	ENSG00000115020	None	PIKFYVE	NK
267.126	-0.0855707	0.151876	-0.563423	0.573147	0.859165	ENSG00000121753	None	ADGRB2	NK
538.981	-0.0855972	0.0830997	-1.03005	0.302985	0.692491	ENSG00000184992	None	BRI3BP	NK
1157.72	-0.0856368	0.136168	-0.628907	0.52941	0.837913	ENSG00000267121	None	FMNL1-DT	NK
16.9892	-0.0856405	0.134894	-0.634873	0.525511	0.835876	ENSG00000156574	None	NODAL	NK
596.084	-0.0856513	0.0533339	-1.60595	0.108286	0.482286	ENSG00000240344	None	PPIL3	NK
1336.63	-0.0856634	0.0545472	-1.57044	0.116312	0.49541	ENSG00000132467	None	UTP3	NK
293.3	-0.0856962	0.0576599	-1.48624	0.137217	0.526846	ENSG00000155858	None	LSM11	NK
11221.8	-0.0857355	0.0689977	-1.24259	0.21402	0.614198	ENSG00000104904	None	OAZ1	NK
21.5923	-0.0857441	0.136131	-0.629863	0.528784	0.837534	ENSG00000267724	None	NA	NK
54.3516	-0.0858088	0.111174	-0.771846	0.440206	0.786994	ENSG00000214309	None	MBLAC1	NK
717.733	-0.0858151	0.053581	-1.6016	0.109245	0.483842	ENSG00000125629	None	INSIG2	NK
12.3056	-0.0858618	0.174164	-0.492995	0.622016	0.877809	ENSG00000159723	None	AGRP	NK
73.4761	-0.0858852	0.197937	-0.433901	0.66436	0.893551	ENSG00000178175	None	ZNF366	NK
193.204	-0.0859099	0.0933132	-0.920662	0.357227	0.732226	ENSG00000204388	None	HSPA1B	NK
1243.46	-0.085951	0.0533691	-1.6105	0.107288	0.480956	ENSG00000196865	None	NHLRC2	NK
55.5568	-0.0859614	0.307099	-0.279914	0.779543	0.939114	ENSG00000172927	None	MYEOV	NK
355.392	-0.0859959	0.231141	-0.37205	0.709856	0.913535	ENSG00000134256	None	CD101	NK
23.2535	-0.0860013	0.162375	-0.529647	0.596357	0.86717	ENSG00000003096	None	KLHL13	NK
2608.34	-0.0861212	0.0556403	-1.54782	0.121665	0.502578	ENSG00000101966	None	XIAP	NK
7187.36	-0.08615	0.0351779	-2.44898	0.0143261	0.218679	ENSG00000159658	None	EFCAB14	NK
30.3659	-0.0861642	0.128443	-0.670836	0.502325	0.822438	ENSG00000238142	None	LOC105376805	NK
1107.34	-0.0861721	0.0971474	-0.887024	0.375066	0.74575	ENSG00000255717	None	SNHG1	NK
572.407	-0.0862145	0.0587599	-1.46723	0.142313	0.533364	ENSG00000170903	None	MSANTD4	NK
39.3353	-0.0862769	0.127365	-0.6774	0.498152	0.819628	ENSG00000114270	None	COL7A1	NK
3493.34	-0.0863064	0.0508009	-1.69892	0.089335	0.451872	ENSG00000169826	None	CSGALNACT2	NK
1461.98	-0.0863982	0.0454567	-1.90067	0.0573453	0.379466	ENSG00000152242	None	C18orf25	NK
121.241	-0.0864305	0.0718017	-1.20374	0.22869	0.626011	ENSG00000269293	None	ZSCAN16-AS1	NK
1944.11	-0.0864493	0.0620966	-1.39218	0.163869	0.555563	ENSG00000154767	None	XPC	NK
98.0821	-0.0864498	0.129566	-0.667225	0.504628	0.823549	ENSG00000259494	None	MRPL46	NK
42.2644	-0.0864773	0.0800338	-1.08051	0.279915	0.676385	ENSG00000260219	None	CD2BP2-DT	NK
13.5105	-0.0864994	0.140905	-0.613882	0.539293	0.844302	ENSG00000207523	None	SNORA66	NK
27.6982	-0.0865044	0.141274	-0.612317	0.540328	0.84502	ENSG00000145623	None	OSMR	NK
202.542	-0.0865101	0.0697136	-1.24094	0.21463	0.614603	ENSG00000196636	None	SDHAF3	NK
592.235	-0.0865622	0.061395	-1.40992	0.158562	0.55203	ENSG00000198960	None	ARMCX6	NK
18.9391	-0.0865804	0.12624	-0.685843	0.492812	0.817841	ENSG00000267649	None	NA	NK
271.971	-0.0866344	0.057804	-1.49876	0.133935	0.522112	ENSG00000123444	None	KBTBD4	NK
59.4855	-0.0866619	0.141531	-0.612319	0.540327	0.84502	ENSG00000233452	None	STXBP5-AS1	NK
2730.41	-0.0866698	0.122096	-0.709849	0.477797	0.807304	ENSG00000030419	None	IKZF2	NK
302.083	-0.0867177	0.0562758	-1.54094	0.123331	0.505819	ENSG00000137494	None	ANKRD42	NK
1297.99	-0.0867529	0.113332	-0.765475	0.443989	0.789572	ENSG00000139679	None	LPAR6	NK
767.431	-0.086755	0.0453758	-1.91192	0.0558861	0.377334	ENSG00000144840	None	RABL3	NK
1470.9	-0.0867625	0.0928927	-0.934008	0.3503	0.727506	ENSG00000146425	None	DYNLT1	NK
3124.73	-0.0867883	0.0420771	-2.0626	0.0391506	0.327501	ENSG00000112343	None	TRIM38	NK
3188.37	-0.0868427	0.0420096	-2.06721	0.0387145	0.326151	ENSG00000179889	None	PDXDC1	NK
306.255	-0.0868543	0.109325	-0.794457	0.42693	0.778519	ENSG00000240038	None	AMY2B	NK
10525.8	-0.086855	0.0786082	-1.10491	0.269199	0.665364	ENSG00000068831	None	RASGRP2	NK
1315.77	-0.0869226	0.0464617	-1.87084	0.0613666	0.39242	ENSG00000135241	None	PNPLA8	NK
177.057	-0.0869294	0.168703	-0.515279	0.606358	0.872115	ENSG00000180758	None	GPR157	NK
281.653	-0.08697	0.0620203	-1.40228	0.160831	0.553978	ENSG00000116668	None	SWT1	NK
296.19	-0.0869783	0.0533247	-1.63111	0.102868	0.473997	ENSG00000043514	None	TRIT1	NK
632.615	-0.0869811	0.0654725	-1.32851	0.184008	0.579292	ENSG00000164603	None	BMT2	NK
11.013	-0.0870094	0.368293	-0.23625	0.813238	NA	ENSG00000228651	None	NA	NK
839.872	-0.0870719	0.0606423	-1.43583	0.151051	0.544472	ENSG00000114784	None	EIF1B	NK
2955.91	-0.087076	0.0376489	-2.31285	0.0207311	0.254059	ENSG00000167005	None	NUDT21	NK
12.0637	-0.0870887	0.139713	-0.623342	0.53306	0.840168	ENSG00000267681	None	NA	NK
44.9519	-0.0871346	0.103379	-0.842864	0.399305	0.761102	ENSG00000273311	None	DGCR11	NK
787.856	-0.0871833	0.0713725	-1.22152	0.221887	0.620866	ENSG00000168405	None	CMAHP	NK
10.837	-0.0872165	0.149004	-0.58533	0.558326	NA	ENSG00000253463	None	HMGB1P19	NK
79.0603	-0.0872374	0.202544	-0.430707	0.666681	0.894359	ENSG00000255545	None	B3GAT1-DT	NK
410.107	-0.0872771	0.066555	-1.31135	0.189739	0.587131	ENSG00000175324	None	LSM1	NK
641.23	-0.0872822	0.0415293	-2.1017	0.0355796	0.314439	ENSG00000162928	None	PEX13	NK
27.7646	-0.0873588	0.267033	-0.327147	0.743557	0.92706	ENSG00000049768	None	FOXP3	NK
2023.12	-0.0873674	0.0542689	-1.6099	0.10742	0.480956	ENSG00000176390	None	CRLF3	NK
135.682	-0.0873835	0.0766706	-1.13973	0.2544	0.650714	ENSG00000235944	None	ZNF815P	NK
1056.99	-0.0874412	0.0611903	-1.429	0.153003	0.546003	ENSG00000158201	None	ABHD3	NK
691.349	-0.0874675	0.101022	-0.865831	0.386583	0.753986	ENSG00000273749	None	CYFIP1	NK
13.9684	-0.087527	0.146698	-0.596647	0.550743	0.848678	ENSG00000279342	None	NA	NK
17.0444	-0.0875284	0.269519	-0.324758	0.745364	0.928109	ENSG00000049192	None	ADAMTS6	NK
4363.11	-0.0875929	0.0533877	-1.64069	0.100861	0.471303	ENSG00000113648	None	MACROH2A1	NK
13.2556	-0.0876251	0.283806	-0.30875	0.757511	0.931674	ENSG00000274979	None	NA	NK
1664.39	-0.087662	0.057934	-1.51314	0.130245	0.517867	ENSG00000188786	None	MTF1	NK
278.567	-0.0876632	0.0509336	-1.72113	0.0852281	0.44176	ENSG00000197808	None	ZNF461	NK
278.754	-0.0876882	0.0886781	-0.988837	0.322743	0.707677	ENSG00000159055	None	MIS18A	NK
811.957	-0.0877195	0.129236	-0.678753	0.497294	0.819471	ENSG00000212694	None	LINC01089	NK
1321.59	-0.0877277	0.0714429	-1.22794	0.219469	0.618917	ENSG00000154803	None	FLCN	NK
5698.59	-0.0877962	0.0465544	-1.88588	0.0593105	0.385541	ENSG00000077147	None	TM9SF3	NK
46.1745	-0.0878106	0.128562	-0.68302	0.494594	0.818826	ENSG00000118298	None	CA14	NK
130.228	-0.0878295	0.13947	-0.629739	0.528865	0.837534	ENSG00000270605	None	NA	NK
3429.69	-0.0878594	0.0621922	-1.41271	0.157741	0.551504	ENSG00000123575	None	FAM199X	NK
1777.56	-0.0878662	0.0495792	-1.77224	0.0763547	0.424191	ENSG00000107897	None	ACBD5	NK
1013.96	-0.0878843	0.0602968	-1.45753	0.144971	0.537859	ENSG00000124508	None	BTN2A2	NK
2746.12	-0.0879058	0.0416207	-2.11207	0.0346803	0.311691	ENSG00000170871	None	KIAA0232	NK
73.2536	-0.08791	0.105539	-0.832962	0.404866	0.764993	ENSG00000113790	None	EHHADH	NK
10.8992	-0.0879306	0.178252	-0.493295	0.621804	NA	ENSG00000198156	None	NPIPB6	NK
2003.39	-0.0879975	0.0556883	-1.58018	0.114066	0.492217	ENSG00000148411	None	NACC2	NK
14.9265	-0.0880066	0.162476	-0.54166	0.588053	0.864113	ENSG00000253878	None	NA	NK
79.6986	-0.0880203	0.074003	-1.18942	0.234276	0.631648	ENSG00000184719	None	RNLS	NK
11.3001	-0.088027	0.151367	-0.581547	0.560872	NA	ENSG00000229591	None	NA	NK
121.742	-0.0880278	0.0942809	-0.933676	0.350471	0.727708	ENSG00000276317	None	NA	NK
1226.52	-0.0880293	0.0548428	-1.60512	0.108467	0.482378	ENSG00000169139	None	UBE2V2	NK
250.085	-0.0880506	0.0526925	-1.67103	0.0947164	0.461552	ENSG00000141378	None	PTRH2	NK
265.898	-0.0880564	0.0489646	-1.79837	0.0721188	0.415125	ENSG00000150756	None	ATPSCKMT	NK
264.817	-0.0881121	0.0614323	-1.4343	0.151488	0.544739	ENSG00000168246	None	UBTD2	NK
2071.54	-0.0881419	0.0548541	-1.60684	0.108089	0.482286	ENSG00000106392	None	C1GALT1	NK
350.178	-0.0881621	0.114002	-0.773336	0.439323	0.786007	ENSG00000160746	None	ANO10	NK
7112.64	-0.0881933	0.0634581	-1.38979	0.164593	0.556572	ENSG00000164307	None	ERAP1	NK
2468.78	-0.0882148	0.0871448	-1.01228	0.311405	0.699267	ENSG00000172115	None	CYCS	NK
2973.59	-0.0882405	0.0422351	-2.08927	0.0366833	0.317702	ENSG00000065882	None	TBC1D1	NK
621.129	-0.0882759	0.0646876	-1.36465	0.172363	0.566718	ENSG00000146476	None	ARMT1	NK
70.6416	-0.088309	0.215479	-0.409827	0.681933	0.901189	ENSG00000233429	None	HOTAIRM1	NK
1338.34	-0.0883142	0.0485827	-1.81781	0.0690929	0.408062	ENSG00000162688	None	AGL	NK
1030.67	-0.088322	0.0889126	-0.993358	0.320536	0.706599	ENSG00000181481	None	RNF135	NK
88.394	-0.0883318	0.224086	-0.394187	0.693443	0.906363	ENSG00000113924	None	HGD	NK
1115.33	-0.0883573	0.145478	-0.607359	0.543613	0.846307	ENSG00000244682	None	FCGR2C	NK
9151.45	-0.0883908	0.056711	-1.55862	0.119087	0.499495	ENSG00000173442	None	EHBP1L1	NK
18.9146	-0.0884428	0.123735	-0.714778	0.474747	0.806004	ENSG00000213149	None	CNN2P9	NK
775.512	-0.0884463	0.0447118	-1.97814	0.0479127	0.354156	ENSG00000061794	None	MRPS35	NK
33.6727	-0.088519	0.139029	-0.636694	0.524324	0.835346	ENSG00000267940	None	NA	NK
1581.78	-0.0885345	0.0562588	-1.5737	0.115557	0.494201	ENSG00000084073	None	ZMPSTE24	NK
1511.04	-0.0885408	0.0354518	-2.4975	0.0125072	0.204754	ENSG00000143033	None	MTF2	NK
605.54	-0.0885557	0.0697201	-1.27016	0.204027	0.603603	ENSG00000268027	None	NA	NK
6685	-0.0885701	0.0470548	-1.88228	0.0597986	0.387832	ENSG00000038274	None	MAT2B	NK
3922.01	-0.0885743	0.0810097	-1.09338	0.274228	0.671274	ENSG00000197451	None	HNRNPAB	NK
995.288	-0.0886051	0.0404094	-2.19269	0.0283298	0.287516	ENSG00000103540	None	CCP110	NK
610.47	-0.0886182	0.144499	-0.61328	0.539691	0.844627	ENSG00000140749	None	IGSF6	NK
362.975	-0.0886802	0.105259	-0.842496	0.39951	0.761102	ENSG00000124243	None	BCAS4	NK
144.22	-0.0887193	0.12939	-0.685676	0.492917	0.817936	ENSG00000276180	None	H4C9	NK
256.599	-0.0887475	0.146356	-0.606383	0.544261	0.846307	ENSG00000103942	None	HOMER2	NK
694.845	-0.0888494	0.0615714	-1.44303	0.149012	0.542472	ENSG00000122008	None	POLK	NK
284.953	-0.0888597	0.118288	-0.751214	0.452524	0.794925	ENSG00000215039	None	CD27-AS1	NK
79.594	-0.0888749	0.128423	-0.692047	0.488908	0.815564	ENSG00000215769	None	ARHGAP27P1-BPTFP1-KPNA2P3	NK
45.3713	-0.0888904	0.098024	-0.906823	0.364501	0.736766	ENSG00000204618	None	RNF39	NK
43.8316	-0.088893	0.206651	-0.43016	0.667079	0.894403	ENSG00000261269	None	NA	NK
5687.17	-0.088913	0.0487701	-1.82311	0.0682873	0.406471	ENSG00000078747	None	ITCH	NK
2152.67	-0.0889401	0.0815378	-1.09078	0.275368	0.672543	ENSG00000204387	None	SNHG32	NK
319.202	-0.0890017	0.0806299	-1.10383	0.269667	0.665665	ENSG00000214029	None	ZNF891	NK
2004.61	-0.0890682	0.0730005	-1.2201	0.222425	0.620866	ENSG00000133104	None	SPART	NK
4379.71	-0.0890948	0.0443212	-2.01021	0.0444091	0.346386	ENSG00000135316	None	SYNCRIP	NK
31.3851	-0.0891139	0.124478	-0.715899	0.474054	0.805873	ENSG00000280355	None	NA	NK
13.0321	-0.0891212	0.175071	-0.509058	0.610712	0.873777	ENSG00000235078	None	NA	NK
306.351	-0.0891339	0.0972801	-0.916261	0.35953	0.734517	ENSG00000279457	None	WASH9P	NK
44.4155	-0.0891342	0.0997046	-0.893983	0.371331	0.742008	ENSG00000213963	None	LOC100130691	NK
17.1925	-0.0891463	0.571465	-0.155996	0.876036	0.966032	ENSG00000241859	None	ANOS2P	NK
503.436	-0.0891483	0.0829428	-1.07482	0.282457	0.678502	ENSG00000176974	None	SHMT1	NK
620.143	-0.0891652	0.0676615	-1.31781	0.187566	0.58438	ENSG00000138660	None	AP1AR	NK
3990.93	-0.0891725	0.0470442	-1.8955	0.0580255	0.381099	ENSG00000071054	None	MAP4K4	NK
34.8874	-0.0892175	0.119983	-0.743582	0.457129	0.797362	ENSG00000225880	None	LINC00115	NK
151.55	-0.0892249	0.17067	-0.522791	0.60112	0.869775	ENSG00000188206	None	NA	NK
3863.07	-0.0892551	0.0703217	-1.26924	0.204356	0.603778	ENSG00000152127	None	MGAT5	NK
1854.79	-0.0892757	0.0797272	-1.11977	0.262814	0.659095	ENSG00000119138	None	KLF9	NK
594.637	-0.0892795	0.0711527	-1.25476	0.209566	0.609252	ENSG00000086619	None	ERO1B	NK
19.5619	-0.0892887	0.155637	-0.573696	0.566173	0.855618	ENSG00000276216	None	NA	NK
23.6652	-0.0892988	0.110102	-0.811059	0.417332	0.77285	ENSG00000232546	None	NA	NK
721.695	-0.0892992	0.0583034	-1.53163	0.125614	0.509762	ENSG00000160131	None	VMA21	NK
28.9954	-0.0893281	0.0917166	-0.973958	0.330077	0.711661	ENSG00000230092	None	NA	NK
531.239	-0.089423	0.0525578	-1.70142	0.0888641	0.450565	ENSG00000100744	None	GSKIP	NK
499.72	-0.0894551	0.0853371	-1.04826	0.294521	0.686567	ENSG00000181315	None	ZNF322	NK
139.081	-0.0895503	0.110818	-0.808083	0.419043	0.773781	ENSG00000112137	None	PHACTR1	NK
1429.36	-0.0895663	0.109808	-0.815662	0.414694	0.771992	ENSG00000196937	None	FAM3C	NK
12.5452	-0.0895792	0.24936	-0.359236	0.719419	0.917987	ENSG00000256338	None	RPL41P2	NK
56.881	-0.0895912	0.0943154	-0.949911	0.342158	0.720279	ENSG00000181619	None	GPR135	NK
664.933	-0.0896152	0.0593308	-1.51043	0.130933	0.5193	ENSG00000090061	None	CCNK	NK
349.285	-0.0896295	0.137945	-0.649748	0.515855	0.830668	ENSG00000159784	None	FAM131B	NK
51.4821	-0.0896359	0.12976	-0.69078	0.489704	0.815912	ENSG00000183889	None	NA	NK
147.352	-0.0896664	0.0749318	-1.19664	0.231447	0.629572	ENSG00000279453	None	NA	NK
159.763	-0.0897173	0.24381	-0.36798	0.712888	0.914509	ENSG00000087258	None	GNAO1	NK
62.1027	-0.0897271	0.114852	-0.781241	0.434661	0.783275	ENSG00000205959	None	NA	NK
1995.11	-0.0897384	0.0580957	-1.54467	0.122427	0.50404	ENSG00000099246	None	RAB18	NK
670.665	-0.0897546	0.0730199	-1.22918	0.219004	0.618719	ENSG00000204220	None	PFDN6	NK
78.9916	-0.0897556	0.0921408	-0.974113	0.33	0.711661	ENSG00000267481	None	NA	NK
124.475	-0.0897611	0.155654	-0.576672	0.564161	0.855411	ENSG00000238113	None	LINC01410	NK
8000.33	-0.0898264	0.089804	-1.00025	0.31719	0.704242	ENSG00000164733	None	CTSB	NK
3520.01	-0.0898844	0.0460817	-1.95054	0.0511112	0.362579	ENSG00000129625	None	REEP5	NK
61.5018	-0.0899014	0.110311	-0.814979	0.415084	0.771992	ENSG00000267702	None	NA	NK
2112.13	-0.0899665	0.0451138	-1.99421	0.0461287	0.350092	ENSG00000189180	None	ZNF33A	NK
1325.25	-0.0899824	0.0817838	-1.10025	0.271224	0.667278	ENSG00000165097	None	KDM1B	NK
70.4985	-0.0899987	0.0785434	-1.14585	0.251858	0.648159	ENSG00000160229	None	ZNF66	NK
2662.27	-0.0900175	0.0628279	-1.43276	0.151925	0.544739	ENSG00000197312	None	DDI2	NK
11046.2	-0.090019	0.0612445	-1.46983	0.141608	0.532577	ENSG00000099622	None	CIRBP	NK
739.307	-0.0900522	0.0654782	-1.3753	0.169038	0.56153	ENSG00000174405	None	LIG4	NK
1048.14	-0.0900762	0.0582925	-1.54525	0.122287	0.503702	ENSG00000179454	None	KLHL28	NK
3940.25	-0.090115	0.0868013	-1.03818	0.299189	0.689775	ENSG00000198743	None	SLC5A3	NK
817.259	-0.0901238	0.0646464	-1.3941	0.163286	0.555487	ENSG00000138448	None	ITGAV	NK
930.641	-0.090241	0.0553875	-1.62927	0.103256	0.47461	ENSG00000080819	None	CPOX	NK
243.923	-0.0902441	0.0417699	-2.16051	0.0307336	0.296325	ENSG00000132570	None	PCBD2	NK
335.849	-0.0902582	0.0647856	-1.39318	0.163564	0.555537	ENSG00000203705	None	TATDN3	NK
11.7474	-0.090275	0.136902	-0.659412	0.509631	0.825715	ENSG00000236432	None	MFF-DT	NK
158.688	-0.090284	0.0949604	-0.950754	0.341729	0.720078	ENSG00000196689	None	TRPV1	NK
12.2575	-0.0902884	0.147832	-0.61075	0.541365	0.84562	ENSG00000241634	None	RPL13P8	NK
6553.8	-0.0903584	0.0636332	-1.41999	0.155611	0.548112	ENSG00000108848	None	LUC7L3	NK
542.318	-0.0903637	0.101076	-0.894019	0.371312	0.742008	ENSG00000104361	None	NIPAL2	NK
58.3613	-0.0905729	0.17768	-0.509752	0.610225	0.873756	ENSG00000164023	None	SGMS2	NK
1022.13	-0.0905877	0.0515291	-1.75799	0.0787492	0.429557	ENSG00000146587	None	RBAK	NK
912.979	-0.0905894	0.058849	-1.53935	0.123718	0.505907	ENSG00000198707	None	CEP290	NK
123.017	-0.0905926	0.123433	-0.733943	0.462983	0.800266	ENSG00000265681	None	RPL17	NK
148.232	-0.0905945	0.129114	-0.701664	0.482889	0.811641	ENSG00000113555	None	PCDH12	NK
123.328	-0.090601	0.134646	-0.672885	0.50102	0.821927	ENSG00000167363	None	FN3K	NK
2998.79	-0.0906992	0.0623193	-1.45539	0.14556	0.538593	ENSG00000197601	None	FAR1	NK
13.3884	-0.0906996	0.124438	-0.728874	0.466079	0.802012	ENSG00000231073	None	NA	NK
19.1989	-0.0908	0.127896	-0.709953	0.477733	0.807294	ENSG00000105672	None	ETV2	NK
77.1185	-0.0908022	0.0880504	-1.03125	0.302422	0.692169	ENSG00000272031	None	ANKRD34A	NK
79.4581	-0.0908354	0.101255	-0.897098	0.369666	0.741046	ENSG00000178718	None	RPP25	NK
744.206	-0.0908404	0.15229	-0.596496	0.550844	0.848705	ENSG00000156299	None	TIAM1	NK
27.0034	-0.0908423	0.228535	-0.397498	0.691	0.905838	ENSG00000172985	None	SH3RF3	NK
113.954	-0.0908437	0.17145	-0.529854	0.596213	0.86717	ENSG00000106952	None	TNFSF8	NK
924.53	-0.0909472	0.0598733	-1.51899	0.128764	0.515721	ENSG00000183808	None	RBM12B	NK
55.1839	-0.0909852	0.142644	-0.637849	0.523572	0.834915	ENSG00000165716	None	DIPK1B	NK
362.616	-0.0910651	0.0895116	-1.01736	0.308984	0.697968	ENSG00000179941	None	BBS10	NK
81.5627	-0.0910929	0.0883026	-1.0316	0.30226	0.692113	ENSG00000266931	None	NA	NK
309.233	-0.0911052	0.0569958	-1.59846	0.109942	0.485056	ENSG00000173214	None	MFSD4B	NK
327.284	-0.0911109	0.0804935	-1.1319	0.257675	0.653602	ENSG00000229152	None	ANKRD10-IT1	NK
667.867	-0.0911191	0.0546372	-1.66771	0.0953729	0.462937	ENSG00000106245	None	BUD31	NK
10586.4	-0.0911424	0.0639698	-1.42477	0.154223	0.547181	ENSG00000155629	None	PIK3AP1	NK
1435.82	-0.091153	0.0871893	-1.04546	0.29581	0.687626	ENSG00000128604	None	IRF5	NK
255.106	-0.0911759	1.13803	-0.0801171	0.936144	0.985283	ENSG00000211938	None	IGHV3-7	NK
272.159	-0.0911794	0.080226	-1.13653	0.255734	0.651654	ENSG00000205808	None	PLPP6	NK
26.5907	-0.0912182	0.114145	-0.79914	0.424209	0.77661	ENSG00000235138	None	LOC100130548	NK
2580.07	-0.0912254	0.0464159	-1.96539	0.0493691	0.356992	ENSG00000102081	None	FMR1	NK
653.095	-0.0913133	0.0457726	-1.99494	0.0460499	0.349955	ENSG00000074266	None	EED	NK
785.903	-0.0913341	0.0685614	-1.33215	0.18281	0.578356	ENSG00000206149	None	HERC2P9	NK
156.236	-0.0914722	0.0984819	-0.928822	0.352981	0.729442	ENSG00000092036	None	HAUS4	NK
1076.51	-0.0915213	0.0553124	-1.65463	0.0980003	0.468064	ENSG00000101843	None	PSMD10	NK
1916.16	-0.0915922	0.0640691	-1.42959	0.152836	0.545801	ENSG00000164828	None	SUN1	NK
4438.22	-0.0915932	0.0628593	-1.45712	0.145085	0.537935	ENSG00000147416	None	ATP6V1B2	NK
2983.39	-0.0917041	0.0618316	-1.48313	0.138041	0.526846	ENSG00000120137	None	PANK3	NK
851.795	-0.0917107	0.0440895	-2.0801	0.0375162	0.321376	ENSG00000160194	None	NDUFV3	NK
9.35279	-0.0917562	0.160849	-0.570448	0.568374	NA	ENSG00000224356	None	NA	NK
176.178	-0.0917579	0.730714	-0.125573	0.90007	0.975332	ENSG00000215580	None	BCORP1	NK
4392.19	-0.0917619	0.0586566	-1.56439	0.117725	0.497694	ENSG00000116473	None	RAP1A	NK
2439.75	-0.091775	0.0590507	-1.55417	0.120143	0.500231	ENSG00000104774	None	MAN2B1	NK
22.3847	-0.0917831	0.112595	-0.815162	0.41498	0.771992	ENSG00000235419	None	NA	NK
792.289	-0.0917942	0.0571547	-1.60607	0.10826	0.482286	ENSG00000137710	None	RDX	NK
2253.59	-0.091797	0.0498064	-1.84308	0.065318	0.400562	ENSG00000165813	None	CCDC186	NK
714.901	-0.0918259	0.0890692	-1.03095	0.302564	0.692169	ENSG00000144749	None	LRIG1	NK
59.9307	-0.0918901	0.0983181	-0.93462	0.349984	0.727375	ENSG00000124215	None	CDH26	NK
45.8271	-0.091937	0.095856	-0.959115	0.337501	0.717163	ENSG00000136895	None	GARNL3	NK
1197.46	-0.0919728	0.0558171	-1.64775	0.0994034	0.469453	ENSG00000164163	None	ABCE1	NK
2137.8	-0.0920061	0.0755658	-1.21756	0.22339	0.620866	ENSG00000070961	None	ATP2B1	NK
703.211	-0.0920225	0.0769032	-1.1966	0.231462	0.629572	ENSG00000167815	None	PRDX2	NK
75.4317	-0.0920288	0.0636285	-1.44635	0.14808	0.541271	ENSG00000270060	None	NA	NK
43.6382	-0.0920559	0.0927842	-0.992151	0.321124	0.707148	ENSG00000276672	None	NA	NK
44.3261	-0.0920688	0.0919524	-1.00127	0.316698	0.703717	ENSG00000135245	None	HILPDA	NK
14337.6	-0.0921056	0.0656479	-1.40302	0.16061	0.553978	ENSG00000026508	None	CD44	NK
8.45559	-0.0921319	0.20107	-0.458208	0.646803	NA	ENSG00000278989	None	NA	NK
1067.26	-0.0921329	0.0619248	-1.48782	0.136799	0.526155	ENSG00000164975	None	SNAPC3	NK
11.5228	-0.0921457	0.175574	-0.524826	0.599704	0.869169	ENSG00000251669	None	FAM86EP	NK
625.29	-0.0921706	0.0667954	-1.3799	0.167619	0.559583	ENSG00000141098	None	GFOD2	NK
3759.85	-0.0922111	0.291861	-0.315942	0.752047	0.929985	ENSG00000211592	None	IGKC	NK
1089.31	-0.0922577	0.0614094	-1.50234	0.133009	0.521973	ENSG00000116903	None	EXOC8	NK
2692.6	-0.0922715	0.0729859	-1.26424	0.206145	0.605536	ENSG00000162601	None	MYSM1	NK
1805.97	-0.0922746	0.057937	-1.59267	0.111234	0.487564	ENSG00000155744	None	HYCC2	NK
423.983	-0.0922879	0.0643067	-1.43512	0.151253	0.544472	ENSG00000165118	None	C9orf64	NK
2367.9	-0.09233	0.0461513	-2.00059	0.0454363	0.348044	ENSG00000263465	None	SRSF8	NK
577.803	-0.0923661	0.162389	-0.568794	0.569496	0.857515	ENSG00000161929	None	SCIMP	NK
52.3898	-0.092397	0.089181	-1.03606	0.300173	0.6906	ENSG00000279406	None	NA	NK
790.099	-0.0924118	0.169673	-0.544647	0.585997	0.863606	ENSG00000140416	None	TPM1	NK
39.5453	-0.0924529	0.0943456	-0.979939	0.327116	0.71094	ENSG00000259768	None	ZFHX3-AS1	NK
461.329	-0.092464	0.0605206	-1.52781	0.12656	0.512353	ENSG00000161048	None	NAPEPLD	NK
1442.99	-0.0924757	0.0565532	-1.6352	0.102007	0.472435	ENSG00000074706	None	IPCEF1	NK
210.026	-0.0925021	0.117684	-0.786023	0.431854	0.781907	ENSG00000162576	None	MXRA8	NK
1915.85	-0.0925649	0.109639	-0.844266	0.398521	0.760977	ENSG00000146859	None	TMEM140	NK
12.7392	-0.0925747	0.234677	-0.394477	0.693229	0.906288	ENSG00000253485	None	PCDHGA5	NK
1340.87	-0.0925861	0.0569748	-1.62503	0.104155	0.475847	ENSG00000174720	None	LARP7	NK
4596.99	-0.0926017	0.0308978	-2.99704	0.00272617	0.113946	ENSG00000225733	None	FGD5-AS1	NK
23.7963	-0.0926209	0.134964	-0.686261	0.492548	0.817668	ENSG00000260908	None	NA	NK
290.114	-0.0926343	0.0685409	-1.35152	0.17653	0.570966	ENSG00000129235	None	TXNDC17	NK
123.657	-0.0926345	0.0952221	-0.972826	0.33064	0.712032	ENSG00000078814	None	MYH7B	NK
243.339	-0.0926374	0.263111	-0.352085	0.724775	0.920245	ENSG00000153064	None	BANK1	NK
515.453	-0.0927304	0.0813164	-1.14036	0.254134	0.650714	ENSG00000272501	None	NA	NK
55.9989	-0.0927421	0.0870181	-1.06578	0.286524	0.680876	ENSG00000074276	None	CDHR2	NK
94.9765	-0.092794	0.29597	-0.313525	0.753882	0.93091	ENSG00000178562	None	CD28	NK
70.5148	-0.0927987	0.102061	-0.909251	0.363217	0.736194	ENSG00000105072	None	C19orf44	NK
941.909	-0.0928359	0.0428322	-2.16743	0.0302018	0.294429	ENSG00000213390	None	ARHGAP19	NK
420.617	-0.0928405	0.16177	-0.573903	0.566033	0.855596	ENSG00000174482	None	LINGO2	NK
18.8086	-0.0928701	0.129504	-0.717122	0.473299	0.805638	ENSG00000250131	None	AGA-DT	NK
3983.68	-0.0928725	0.0523641	-1.77359	0.0761306	0.424189	ENSG00000083223	None	TUT7	NK
4034.89	-0.092912	0.051762	-1.79498	0.0726564	0.416307	ENSG00000196535	None	MYO18A	NK
10.6958	-0.0929162	0.197761	-0.469842	0.638468	NA	ENSG00000273017	None	NA	NK
149.593	-0.0930305	0.0995474	-0.934535	0.350028	0.727379	ENSG00000074660	None	SCARF1	NK
129.215	-0.0930467	0.115811	-0.803437	0.421722	0.775338	ENSG00000279382	None	NA	NK
3002.52	-0.0930595	0.0469373	-1.98263	0.0474084	0.353144	ENSG00000164985	None	PSIP1	NK
22.4963	-0.0930662	0.165575	-0.562078	0.574063	0.859165	ENSG00000279762	None	NA	NK
1810.76	-0.0931394	0.056607	-1.64537	0.0998937	0.470033	ENSG00000177485	None	ZBTB33	NK
634.067	-0.0931561	0.166734	-0.558711	0.576359	0.859944	ENSG00000204634	None	TBC1D8	NK
20.1865	-0.0931858	0.244552	-0.381046	0.703169	0.91116	ENSG00000199753	None	SNORD104	NK
656.896	-0.0932158	0.0804088	-1.15927	0.246345	0.643268	ENSG00000172292	None	CERS6	NK
13642.7	-0.0932273	0.0530811	-1.75632	0.0790343	0.429557	ENSG00000115091	None	ACTR3	NK
298.879	-0.0932442	0.0940696	-0.991226	0.321575	0.707245	ENSG00000155380	None	SLC16A1	NK
391.762	-0.0932943	0.0491261	-1.89908	0.0575543	0.380122	ENSG00000112304	None	ACOT13	NK
58.2973	-0.0933018	0.187372	-0.49795	0.618519	0.876744	ENSG00000198910	None	L1CAM	NK
21.744	-0.0933364	0.180621	-0.516752	0.605329	0.871838	ENSG00000069696	None	DRD4	NK
177.482	-0.09337	0.0762045	-1.22526	0.220479	0.619849	ENSG00000140950	None	MEAK7	NK
159.194	-0.0934135	0.0509812	-1.83231	0.066905	0.403888	ENSG00000151413	None	NUBPL	NK
1815.52	-0.0934305	0.0647908	-1.44203	0.149293	0.542714	ENSG00000166439	None	RNF169	NK
192.846	-0.0934878	0.104469	-0.894882	0.37085	0.741884	ENSG00000164109	None	MAD2L1	NK
93.6738	-0.0935632	0.237306	-0.394272	0.69338	0.906349	ENSG00000148926	None	ADM	NK
108.61	-0.0936066	0.139209	-0.67242	0.501316	0.822092	ENSG00000233622	None	CYP2T1P	NK
738.727	-0.0936308	0.0342396	-2.73457	0.00624612	0.15408	ENSG00000117697	None	NSL1	NK
112.546	-0.0936744	0.0965824	-0.969891	0.332101	0.713163	ENSG00000213638	None	ADAT3	NK
164.611	-0.0936793	0.191726	-0.48861	0.625118	0.878505	ENSG00000176533	None	GNG7	NK
147.251	-0.0937577	0.125531	-0.74689	0.45513	0.796071	ENSG00000281571	None	NA	NK
717.701	-0.0938621	0.0651238	-1.44129	0.149504	0.542714	ENSG00000117151	None	CTBS	NK
13574.4	-0.0938728	0.062961	-1.49097	0.13597	0.524833	ENSG00000026950	None	BTN3A1	NK
297.022	-0.0938744	0.0693781	-1.35308	0.176029	0.570214	ENSG00000163596	None	ICA1L	NK
372.579	-0.0939372	0.0560544	-1.67582	0.0937727	0.459282	ENSG00000264538	None	SUZ12P1	NK
27.1776	-0.0939562	0.18974	-0.495183	0.620471	0.877262	ENSG00000133328	None	PLAAT2	NK
1759.47	-0.0939971	0.0333359	-2.81969	0.00480696	0.140982	ENSG00000166855	None	CLPX	NK
285.087	-0.0940223	0.182283	-0.515803	0.605992	0.871934	ENSG00000164649	None	CDCA7L	NK
466.941	-0.0940725	0.0683143	-1.37705	0.168496	0.561241	ENSG00000186767	None	SPIN4	NK
521.781	-0.0940861	0.0481664	-1.95336	0.0507775	0.362033	ENSG00000213380	None	COG8	NK
2219.9	-0.0941458	0.0471574	-1.99642	0.0458885	0.34956	ENSG00000148110	None	MFSD14B	NK
549.554	-0.094146	0.0697441	-1.34988	0.177055	0.571811	ENSG00000163867	None	ZMYM6	NK
548.382	-0.0941788	0.0354225	-2.65873	0.00784361	0.169234	ENSG00000163626	None	COX18	NK
55.3732	-0.0942313	0.145246	-0.648772	0.516486	0.831049	ENSG00000064300	None	NGFR	NK
1081.68	-0.0942697	0.0511626	-1.84255	0.0653945	0.400562	ENSG00000143324	None	XPR1	NK
743.249	-0.0942937	0.0550602	-1.71255	0.0867945	0.445228	ENSG00000179387	None	ELMOD2	NK
967.229	-0.094295	0.0627893	-1.50177	0.133157	0.521979	ENSG00000198964	None	SGMS1	NK
56.2419	-0.0942964	0.13504	-0.698286	0.484998	0.812677	ENSG00000173530	None	TNFRSF10D	NK
20.9982	-0.0943068	0.225123	-0.418913	0.67528	0.898694	ENSG00000249042	None	FAM151B-DT	NK
77.2987	-0.0943233	0.102592	-0.919404	0.357884	0.732917	ENSG00000278740	None	NA	NK
1717.94	-0.0943289	0.0530826	-1.77702	0.0755647	0.423591	ENSG00000014123	None	UFL1	NK
1942.05	-0.0943389	0.142557	-0.661763	0.508123	0.825193	ENSG00000276550	None	HERC2P2	NK
959.42	-0.0943407	0.0503933	-1.87209	0.0611945	0.39232	ENSG00000115942	None	ORC2	NK
5310.28	-0.094386	0.0393822	-2.39667	0.016545	0.234475	ENSG00000170248	None	PDCD6IP	NK
2161.9	-0.0943939	0.0444151	-2.12527	0.0335644	0.306814	ENSG00000116266	None	STXBP3	NK
36.9305	-0.0943949	0.118219	-0.798472	0.424597	0.77667	ENSG00000268947	None	NA	NK
14.7966	-0.0944247	0.125183	-0.754293	0.450673	0.793897	ENSG00000233170	None	NA	NK
2602.47	-0.0944625	0.0454308	-2.07926	0.0375935	0.321879	ENSG00000154001	None	PPP2R5E	NK
1147.43	-0.0945073	0.0694423	-1.36095	0.17353	0.56806	ENSG00000182551	None	ADI1	NK
457.679	-0.0945124	0.0575409	-1.64252	0.100481	0.47079	ENSG00000169635	None	HIC2	NK
488.647	-0.0945803	0.105678	-0.894983	0.370796	0.741884	ENSG00000129219	None	PLD2	NK
71.273	-0.0945892	0.0927579	-1.01974	0.30785	0.697165	ENSG00000138193	None	PLCE1	NK
300.121	-0.0946335	0.0905525	-1.04507	0.295992	0.687773	ENSG00000187951	None	LOC100288637	NK
221.704	-0.0946923	0.0635263	-1.4906	0.136067	0.524855	ENSG00000234284	None	ZNF879	NK
205.975	-0.0946959	0.103496	-0.914967	0.360209	0.734542	ENSG00000164221	None	CCDC112	NK
1939.11	-0.0947018	0.0699019	-1.35478	0.175487	0.569724	ENSG00000180530	None	NRIP1	NK
9.84831	-0.0947209	0.136969	-0.691551	0.489219	NA	ENSG00000228653	None	HNRNPCP7	NK
33.0652	-0.0947306	0.14158	-0.669096	0.503434	0.823052	ENSG00000258512	None	LINC00239	NK
563.317	-0.0947546	0.0726619	-1.30405	0.192217	0.590855	ENSG00000189050	None	RNFT1	NK
1730.93	-0.0947655	0.0849908	-1.11501	0.264847	0.661225	ENSG00000116337	None	AMPD2	NK
249.646	-0.0947736	0.0511758	-1.85192	0.064037	0.399026	ENSG00000185869	None	ZNF829	NK
231.984	-0.0948596	0.0534201	-1.77573	0.0757777	0.423965	ENSG00000152422	None	XRCC4	NK
4954.94	-0.0949734	0.0625722	-1.51782	0.12906	0.51584	ENSG00000264364	None	DYNLL2	NK
11.5592	-0.0950156	0.292394	-0.324958	0.745213	0.928109	ENSG00000265743	None	LINC02978	NK
548.819	-0.0950165	0.12116	-0.784223	0.432909	0.782601	ENSG00000168970	None	JMJD7-PLA2G4B	NK
610.082	-0.0950323	0.175211	-0.542386	0.587552	0.864027	ENSG00000162383	None	SLC1A7	NK
1612.75	-0.0950679	0.0576659	-1.6486	0.0992301	0.469453	ENSG00000197930	None	ERO1A	NK
18.9635	-0.0950712	0.165985	-0.572769	0.566801	0.856139	ENSG00000130182	None	ZSCAN10	NK
1080.45	-0.0951591	0.0751652	-1.266	0.205513	0.604468	ENSG00000047579	None	DTNBP1	NK
1017.68	-0.0951909	0.0511665	-1.86041	0.0628269	0.396241	ENSG00000095574	None	IKZF5	NK
157.41	-0.0952646	0.157542	-0.604692	0.545384	0.846307	ENSG00000168734	None	PKIG	NK
176.728	-0.0952879	0.147275	-0.647007	0.517628	0.831644	ENSG00000119686	None	FLVCR2	NK
312.978	-0.0953273	0.0693492	-1.3746	0.169256	0.561719	ENSG00000008382	None	MPND	NK
159.678	-0.0953589	0.0728988	-1.3081	0.190839	0.589138	ENSG00000185621	None	LMLN	NK
38.8263	-0.0953702	0.132976	-0.717198	0.473252	0.805638	ENSG00000165028	None	NIPSNAP3B	NK
3626.96	-0.0954007	0.0431661	-2.21008	0.0270994	0.282969	ENSG00000140299	None	BNIP2	NK
622.442	-0.0954341	0.0471369	-2.02461	0.042907	0.339644	ENSG00000121481	None	RNF2	NK
256.591	-0.0955363	0.0603594	-1.58279	0.113469	0.491113	ENSG00000173041	None	ZNF680	NK
16.0441	-0.095658	1.02469	-0.0933531	0.925623	0.982309	ENSG00000226278	None	PSPHP1	NK
53.5507	-0.0957018	0.0988785	-0.967873	0.333108	0.714421	ENSG00000237036	None	ZEB1-AS1	NK
7885.97	-0.0957073	0.0841617	-1.13718	0.255462	0.651654	ENSG00000170571	None	EMB	NK
39.2781	-0.0957225	0.176701	-0.541721	0.58801	0.864113	ENSG00000019144	None	PHLDB1	NK
4059.08	-0.0957735	0.0447549	-2.13996	0.0323584	0.300876	ENSG00000119318	None	RAD23B	NK
512.233	-0.0958072	0.0507643	-1.88729	0.0591208	0.384886	ENSG00000161956	None	SENP3	NK
251.5	-0.095826	0.130201	-0.735983	0.461741	0.799758	ENSG00000189409	None	MMP23B	NK
1112.89	-0.0958303	0.0381589	-2.51135	0.0120271	0.201859	ENSG00000145740	None	SLC30A5	NK
441.713	-0.0958704	0.0858117	-1.11722	0.263901	0.660097	ENSG00000220842	None	RPL21P16	NK
2972.17	-0.0958882	0.0688972	-1.39176	0.163995	0.555664	ENSG00000108840	None	HDAC5	NK
28789.5	-0.0959308	0.0818266	-1.17237	0.24105	0.638927	ENSG00000203747	None	FCGR3A	NK
44.2117	-0.0959591	0.182686	-0.525269	0.599396	0.868977	ENSG00000243708	None	PLA2G4B	NK
78.7181	-0.095981	0.130062	-0.737965	0.460536	0.799293	ENSG00000188152	None	NUTM2G	NK
13.3073	-0.0960045	0.158321	-0.60639	0.544256	0.846307	ENSG00000267246	None	NA	NK
85.9734	-0.0960436	0.0827978	-1.15998	0.246058	0.643137	ENSG00000268471	None	MIR4453HG	NK
70.4859	-0.0960545	0.199953	-0.480386	0.630953	0.881045	ENSG00000266088	None	NA	NK
733.816	-0.0960603	0.135787	-0.707434	0.479297	0.808358	ENSG00000123739	None	PLA2G12A	NK
23.5416	-0.0960683	0.132058	-0.727468	0.466939	0.802584	ENSG00000278611	None	ZNF426-DT	NK
90.2612	-0.0961523	0.170605	-0.563595	0.57303	0.859165	ENSG00000138180	None	CEP55	NK
1032.66	-0.0963276	0.0592756	-1.62508	0.104145	0.475847	ENSG00000129317	None	PUS7L	NK
7306.51	-0.0963749	0.0600423	-1.60512	0.108468	0.482378	ENSG00000169499	None	PLEKHA2	NK
177.292	-0.0963977	0.124929	-0.771618	0.440341	0.786994	ENSG00000115541	None	HSPE1	NK
20.5431	-0.0964058	0.158797	-0.607099	0.543785	0.846307	ENSG00000204832	None	ST8SIA6-AS1	NK
10.1668	-0.096545	0.183029	-0.527484	0.597858	NA	ENSG00000256588	None	NA	NK
47.8181	-0.0965451	0.189179	-0.510338	0.609815	0.873608	ENSG00000258559	None	NA	NK
65.4225	-0.0966322	0.100697	-0.959634	0.337239	0.717163	ENSG00000223473	None	NA	NK
3182.29	-0.096675	0.0648194	-1.49145	0.135843	0.524535	ENSG00000133318	None	RTN3	NK
63.473	-0.0967141	0.0916315	-1.05547	0.291212	0.684879	ENSG00000164953	None	TMEM67	NK
412.93	-0.0967415	0.0489187	-1.9776	0.047974	0.354156	ENSG00000040275	None	SPDL1	NK
517.429	-0.0967595	0.0415591	-2.32824	0.0198996	0.248982	ENSG00000055211	None	GINM1	NK
15.7261	-0.0968543	0.200364	-0.483391	0.628818	0.880075	ENSG00000254413	None	CHKB-CPT1B	NK
31.4494	-0.0968594	0.0897969	-1.07865	0.280744	0.676865	ENSG00000271936	None	NA	NK
1957.42	-0.0969039	0.0362665	-2.672	0.00754011	0.166209	ENSG00000141646	None	SMAD4	NK
26.9936	-0.096906	0.162857	-0.595039	0.551818	0.848813	ENSG00000179978	None	NAIPP2	NK
632.282	-0.0969256	0.0669802	-1.44708	0.147875	0.541198	ENSG00000177888	None	ZBTB41	NK
16.2144	-0.0969288	0.1548	-0.626155	0.531213	0.838844	ENSG00000278881	None	NA	NK
70.3595	-0.096935	0.0818006	-1.18502	0.236011	0.634054	ENSG00000213801	None	ZNF321P	NK
453.549	-0.0969546	0.0525623	-1.84457	0.0651005	0.400562	ENSG00000165832	None	TRUB1	NK
625.822	-0.0969648	0.0494399	-1.96127	0.049848	0.358168	ENSG00000153767	None	GTF2E1	NK
209.482	-0.096972	0.151811	-0.638767	0.522975	0.834857	ENSG00000104341	None	LAPTM4B	NK
2604.97	-0.0969937	0.0688025	-1.40974	0.158616	0.55203	ENSG00000204217	None	BMPR2	NK
168.456	-0.0970149	0.131995	-0.734992	0.462345	0.799758	ENSG00000271254	None	LOC102724250	NK
571.584	-0.0970728	0.0559261	-1.73573	0.0826112	0.436203	ENSG00000183665	None	TRMT12	NK
76.3729	-0.0971332	0.0936816	-1.03684	0.299808	0.690245	ENSG00000152782	None	PANK1	NK
36.0352	-0.0971718	0.136436	-0.712215	0.476332	0.806422	ENSG00000255182	None	NA	NK
4253.78	-0.0971759	0.0575625	-1.68818	0.091377	0.455673	ENSG00000255302	None	EID1	NK
24.7476	-0.0971846	0.136297	-0.713034	0.475825	0.806406	ENSG00000163995	None	ABLIM2	NK
36.9681	-0.0971911	0.139692	-0.695754	0.486583	0.814171	ENSG00000225931	None	NA	NK
47.4705	-0.0972005	0.162436	-0.598391	0.549579	0.848164	ENSG00000100526	None	CDKN3	NK
496.024	-0.0972627	0.16252	-0.598466	0.549529	0.848164	ENSG00000186187	None	ZNRF1	NK
28.5232	-0.0972752	0.0910695	-1.06814	0.285456	0.679815	ENSG00000260274	None	NA	NK
1392.24	-0.0973321	0.14067	-0.69192	0.488987	0.815564	ENSG00000226067	None	LINC00623	NK
283.717	-0.0973404	0.246081	-0.395562	0.692428	0.906288	ENSG00000049249	None	TNFRSF9	NK
147.947	-0.0973731	0.0732689	-1.32898	0.183853	0.579292	ENSG00000084764	None	MAPRE3	NK
1700.43	-0.0973785	0.0579223	-1.68119	0.0927256	0.457828	ENSG00000149231	None	CCDC82	NK
4043.5	-0.0973893	0.0591022	-1.64781	0.0993916	0.469453	ENSG00000173889	None	PHC3	NK
1225.63	-0.097421	0.0554323	-1.75748	0.0788367	0.429557	ENSG00000149503	None	INCENP	NK
44.7382	-0.0974898	0.131264	-0.742699	0.457664	0.797515	ENSG00000177707	None	NECTIN3	NK
5695.72	-0.0974908	0.0589982	-1.65244	0.0984457	0.468768	ENSG00000069275	None	NUCKS1	NK
12.1677	-0.0975076	0.147543	-0.660878	0.508691	0.825249	ENSG00000221949	None	LINC01465	NK
128.249	-0.0975356	0.167225	-0.583261	0.559718	0.853215	ENSG00000011028	None	MRC2	NK
9.51618	-0.0975584	0.135672	-0.719073	0.472096	NA	ENSG00000253047	None	NA	NK
148.046	-0.0975904	0.0681827	-1.43131	0.152342	0.545473	ENSG00000205485	None	LINC03009	NK
12.9722	-0.097597	0.183727	-0.531206	0.595276	0.86684	ENSG00000150281	None	CTF1	NK
999.717	-0.0976412	0.0720345	-1.35548	0.175265	0.569537	ENSG00000185947	None	ZNF267	NK
2243.74	-0.0976938	0.0410701	-2.37871	0.0173734	0.239186	ENSG00000006715	None	VPS41	NK
12.3226	-0.0977417	0.143378	-0.681708	0.495424	0.819111	ENSG00000214719	None	NA	NK
1474.92	-0.0977641	0.0513903	-1.90238	0.057121	0.378851	ENSG00000140548	None	ZNF710	NK
335.09	-0.0977908	0.0478803	-2.0424	0.0411118	0.334461	ENSG00000127957	None	PMS2P3	NK
10.6628	-0.0978234	0.172966	-0.565565	0.57169	NA	ENSG00000225636	None	HNRNPA3P15	NK
1452.46	-0.0978581	0.0973437	-1.00528	0.31476	0.702153	ENSG00000154127	None	UBASH3B	NK
626.814	-0.0978799	0.0840517	-1.16452	0.244214	0.640916	ENSG00000149084	None	HSD17B12	NK
101.47	-0.0979583	0.141715	-0.691235	0.489418	0.815807	ENSG00000260711	None	NA	NK
9.27857	-0.0979977	0.294857	-0.332357	0.73962	NA	ENSG00000236946	None	HNRNPA1P70	NK
1078.61	-0.0981377	0.10603	-0.925565	0.354672	0.730653	ENSG00000141232	None	TOB1	NK
228.672	-0.0981825	0.0795358	-1.23444	0.217038	0.61681	ENSG00000274487	None	NPEPPSP1	NK
8.82971	-0.0981902	0.173571	-0.565707	0.571593	NA	ENSG00000265778	None	ZNF516-AS1	NK
3452.98	-0.0982155	0.0904867	-1.08541	0.277738	0.675082	ENSG00000177119	None	ANO6	NK
1239.67	-0.0982238	0.0503884	-1.94933	0.0512557	0.3629	ENSG00000040341	None	STAU2	NK
27.4857	-0.0983031	0.152342	-0.645279	0.518746	0.831967	ENSG00000260911	None	NA	NK
5573.76	-0.0983276	0.0537514	-1.8293	0.0673542	0.404265	ENSG00000180776	None	ZDHHC20	NK
222.971	-0.0983411	0.0501449	-1.96114	0.0498629	0.358168	ENSG00000188242	None	PP7080	NK
10525.8	-0.0983593	0.050247	-1.95752	0.0502866	0.359868	ENSG00000266412	None	NCOA4	NK
3012.94	-0.0983745	0.0505717	-1.94525	0.0517453	0.364774	ENSG00000112335	None	SNX3	NK
34.6729	-0.0984421	0.151208	-0.651037	0.515023	0.829814	ENSG00000260249	None	NA	NK
1174.71	-0.0984694	0.0268981	-3.66083	0.000251395	0.0348011	ENSG00000107077	Downregulation	KDM4C	NK
3611.69	-0.0985595	0.0813707	-1.21124	0.225803	0.623236	ENSG00000068796	None	KIF2A	NK
428.231	-0.0985801	0.0738393	-1.33506	0.181856	0.577612	ENSG00000143158	None	MPC2	NK
1930.08	-0.0986485	0.0585738	-1.68418	0.0921477	0.456884	ENSG00000172667	None	ZMAT3	NK
1466.5	-0.0986699	0.0598223	-1.64938	0.0990691	0.469453	ENSG00000119048	None	UBE2B	NK
22.1768	-0.098695	0.1377	-0.716738	0.473536	0.805789	ENSG00000249602	None	NA	NK
36.6473	-0.0986994	0.10127	-0.974618	0.32975	0.711647	ENSG00000239650	None	GUSBP4	NK
401.61	-0.0988387	0.0622694	-1.58728	0.11245	0.489698	ENSG00000109083	None	IFT20	NK
578.636	-0.0990667	0.067806	-1.46103	0.144007	0.536308	ENSG00000132825	None	PPP1R3D	NK
3062.96	-0.0990743	0.0804369	-1.2317	0.218061	0.61797	ENSG00000168214	None	RBPJ	NK
61.942	-0.0990873	0.0868692	-1.14065	0.254016	0.650714	ENSG00000099974	None	DDTL	NK
31.3412	-0.0990891	0.154925	-0.639592	0.522438	0.834857	ENSG00000128833	None	MYO5C	NK
2080.11	-0.0991321	0.0664246	-1.4924	0.135594	0.524083	ENSG00000153814	None	JAZF1	NK
1282.81	-0.0991342	0.0373269	-2.65584	0.00791113	0.170266	ENSG00000135823	None	STX6	NK
13.1992	-0.0991488	0.140986	-0.703253	0.481898	0.811085	ENSG00000225265	None	TAF1A-AS1	NK
95.3181	-0.0991836	0.124865	-0.794324	0.427007	0.778519	ENSG00000248734	None	NA	NK
123.131	-0.0992306	0.118169	-0.839732	0.401059	0.761994	ENSG00000006625	None	GGCT	NK
210.503	-0.0992422	0.168133	-0.590259	0.555017	0.85142	ENSG00000237550	None	RPL9P8	NK
1505.22	-0.0992611	0.0792317	-1.2528	0.21028	0.610211	ENSG00000198951	None	NAGA	NK
13.7538	-0.0992735	0.170618	-0.581845	0.560671	0.853886	ENSG00000259165	None	DDX18P1	NK
36.3374	-0.0992933	0.110134	-0.901566	0.367288	0.739218	ENSG00000272841	None	MAP3K4-AS1	NK
2168	-0.0992944	0.0535019	-1.8559	0.0634676	0.397689	ENSG00000111912	None	NCOA7	NK
1195.44	-0.0993089	0.0852197	-1.16533	0.243886	0.640916	ENSG00000140259	None	MFAP1	NK
2727.61	-0.0993121	0.0724485	-1.3708	0.170438	0.563714	ENSG00000188647	None	PTAR1	NK
695.411	-0.0993276	0.122214	-0.812736	0.416369	0.772635	ENSG00000275342	None	PRAG1	NK
38.6162	-0.0993283	0.126403	-0.785804	0.431982	0.781907	ENSG00000172771	None	EFCAB12	NK
247.649	-0.0993447	0.0933834	-1.06384	0.287403	0.681636	ENSG00000182700	None	IGIP	NK
402.296	-0.0994727	0.0670526	-1.4835	0.137941	0.526846	ENSG00000160439	None	RDH13	NK
1605.79	-0.099486	0.0609965	-1.63101	0.102888	0.473997	ENSG00000142197	None	DOP1B	NK
121.71	-0.0995035	0.115966	-0.858039	0.390871	0.757236	ENSG00000264278	None	ZNF236-DT	NK
77.1014	-0.0996242	0.386764	-0.257584	0.796728	0.943059	ENSG00000267279	None	NA	NK
157.082	-0.099659	0.112096	-0.889049	0.373977	0.744854	ENSG00000026036	None	RTEL1-TNFRSF6B	NK
1982.12	-0.099693	0.0531397	-1.87605	0.0606478	0.390275	ENSG00000018510	None	AGPS	NK
81445.2	-0.0997518	0.096636	-1.03224	0.301959	0.691855	ENSG00000210082	None	RNR2	NK
799.081	-0.0997901	0.0730917	-1.36527	0.172167	0.566708	ENSG00000186687	None	LYRM7	NK
407.386	-0.0997931	0.11833	-0.843347	0.399034	0.760977	ENSG00000238083	None	LRRC37A2	NK
934.608	-0.0997999	0.0496812	-2.0088	0.044558	0.346436	ENSG00000211455	None	STK38L	NK
3024.37	-0.099871	0.0617655	-1.61694	0.105892	0.478939	ENSG00000106415	None	GLCCI1	NK
1000.08	-0.0998998	0.068073	-1.46754	0.14223	0.533292	ENSG00000198146	None	ZNF770	NK
4954.28	-0.0999081	0.0504006	-1.98228	0.0474481	0.353288	ENSG00000091317	None	CMTM6	NK
6539.83	-0.0999131	0.0572433	-1.74541	0.0809129	0.432268	ENSG00000009790	None	TRAF3IP3	NK
679.915	-0.0999196	0.055775	-1.79148	0.0732167	0.417657	ENSG00000196911	None	KPNA5	NK
596.071	-0.0999702	0.0613027	-1.63076	0.10294	0.473997	ENSG00000078124	None	ACER3	NK
715.501	-0.0999779	0.0609231	-1.64105	0.100787	0.47123	ENSG00000145332	None	KLHL8	NK
1594.37	-0.100006	0.0563727	-1.77402	0.0760596	0.424189	ENSG00000176393	None	RNPEP	NK
497.588	-0.100014	0.0706131	-1.41637	0.156669	0.549563	ENSG00000120662	None	MTRF1	NK
8546.03	-0.100045	0.0867656	-1.15305	0.248891	0.645199	ENSG00000145675	None	PIK3R1	NK
54.8943	-0.100046	0.0869066	-1.15119	0.249656	0.645758	ENSG00000280173	None	NA	NK
3102.94	-0.10005	0.0461093	-2.16984	0.0300193	0.293975	ENSG00000138246	None	DNAJC13	NK
1047.46	-0.100072	0.0830096	-1.20554	0.227993	0.626011	ENSG00000051382	None	PIK3CB	NK
470.286	-0.100084	0.0919452	-1.08852	0.276364	0.67374	ENSG00000103490	None	PYCARD	NK
992.356	-0.100087	0.175055	-0.571746	0.567494	0.856438	ENSG00000160791	None	CCR5	NK
13.6956	-0.100142	0.211434	-0.473633	0.635762	0.882328	ENSG00000213901	None	SLC23A3	NK
576.513	-0.100168	0.0665564	-1.505	0.132324	0.521147	ENSG00000085982	None	USP40	NK
6796.71	-0.100186	0.0432784	-2.31491	0.0206179	0.25375	ENSG00000134186	None	PRPF38B	NK
349.488	-0.100188	0.116695	-0.858543	0.390593	0.757236	ENSG00000168040	None	FADD	NK
1118.48	-0.100211	0.0625228	-1.6028	0.10898	0.483294	ENSG00000083290	None	ULK2	NK
104.168	-0.100213	0.0683389	-1.46641	0.142536	0.533541	ENSG00000100926	None	TM9SF1	NK
4330.74	-0.100271	0.0414641	-2.41826	0.0155948	0.227916	ENSG00000125304	None	TM9SF2	NK
541.666	-0.100301	0.105703	-0.948898	0.342672	0.720661	ENSG00000101751	None	POLI	NK
230.597	-0.100312	0.0993725	-1.00946	0.312755	0.700272	ENSG00000139194	None	RBP5	NK
1275.18	-0.100327	0.0647525	-1.5494	0.121286	0.502241	ENSG00000166503	None	HDGFL3	NK
2207.36	-0.100401	0.0367926	-2.72883	0.00635602	0.15408	ENSG00000146063	None	TRIM41	NK
14.0585	-0.100497	0.15198	-0.661256	0.508448	0.825193	ENSG00000224515	None	NA	NK
11626.3	-0.100565	0.0566354	-1.77565	0.0757904	0.423965	ENSG00000107581	None	EIF3A	NK
99.5718	-0.100578	0.0877765	-1.14584	0.251862	0.648159	ENSG00000067601	None	PMS2P4	NK
29.7359	-0.100599	0.146386	-0.687219	0.491945	0.81729	ENSG00000118292	None	C1orf54	NK
579.054	-0.100618	0.0671396	-1.49864	0.133968	0.522112	ENSG00000143771	None	CNIH4	NK
2946.49	-0.100633	0.0545253	-1.84562	0.064948	0.400562	ENSG00000085449	None	WDFY1	NK
173.287	-0.10064	0.0894883	-1.12462	0.260749	0.657169	ENSG00000139117	None	CPNE8	NK
34.0349	-0.100644	0.174384	-0.577143	0.563843	0.855411	ENSG00000162078	None	ZG16B	NK
447.494	-0.100666	0.087046	-1.15646	0.247491	0.643771	ENSG00000105519	None	CAPS	NK
124.414	-0.10075	0.0766442	-1.31451	0.188673	0.585405	ENSG00000154079	None	SDHAF4	NK
5440.26	-0.100753	0.0382546	-2.63374	0.00844502	0.176702	ENSG00000144224	None	UBXN4	NK
2245.54	-0.100802	0.0483376	-2.08537	0.0370355	0.318678	ENSG00000135766	None	EGLN1	NK
16.5791	-0.100813	0.119063	-0.846721	0.397151	0.760702	ENSG00000158427	None	TMSB15B	NK
1171.86	-0.100894	0.0603488	-1.67184	0.0945556	0.461159	ENSG00000165672	None	PRDX3	NK
2170.35	-0.100947	0.0644416	-1.56648	0.117236	0.496645	ENSG00000163602	None	RYBP	NK
157.997	-0.100984	0.0854847	-1.18131	0.237479	0.635138	ENSG00000266865	None	LOC107984974	NK
3763.67	-0.100985	0.0460966	-2.19073	0.028471	0.287919	ENSG00000132356	None	PRKAA1	NK
2176.17	-0.100994	0.0512096	-1.97217	0.0485907	0.355391	ENSG00000120948	None	TARDBP	NK
268.707	-0.100999	0.114594	-0.881371	0.378117	0.747747	ENSG00000279396	None	NA	NK
1669.89	-0.101009	0.0408479	-2.4728	0.013406	0.209744	ENSG00000168438	None	CDC40	NK
284.009	-0.101106	0.383322	-0.263762	0.791963	0.94199	ENSG00000211653	None	IGLV1-40	NK
186.759	-0.10114	0.0707047	-1.43045	0.152587	0.545801	ENSG00000226688	None	ENTPD1-AS1	NK
7261.16	-0.10121	0.0879401	-1.1509	0.249772	0.645758	ENSG00000143321	None	HDGF	NK
660.784	-0.101266	0.264349	-0.383078	0.701662	0.910364	ENSG00000135218	None	CD36	NK
173.61	-0.101379	0.111758	-0.90713	0.364338	0.736594	ENSG00000162398	None	LEXM	NK
1446.71	-0.101426	0.0588371	-1.72384	0.0847369	0.440412	ENSG00000150907	None	FOXO1	NK
13.0682	-0.101472	0.373507	-0.271674	0.785873	0.940404	ENSG00000105609	None	LILRB5	NK
700.98	-0.101512	0.0919594	-1.10388	0.269643	0.665665	ENSG00000118276	None	B4GALT6	NK
31.8908	-0.101537	0.147741	-0.687262	0.491918	0.81729	ENSG00000188004	None	SNHG28	NK
2258.68	-0.101542	0.0481559	-2.10862	0.0349775	0.312503	ENSG00000104388	None	RAB2A	NK
175.429	-0.101609	0.102438	-0.991911	0.321241	0.707196	ENSG00000068489	None	PRR11	NK
1088.02	-0.101643	0.0582851	-1.7439	0.0811767	0.432853	ENSG00000256594	None	LOC374443	NK
13.7633	-0.101653	0.176087	-0.577289	0.563744	0.855411	ENSG00000168917	None	SLC35G2	NK
1319.62	-0.101696	0.0699983	-1.45283	0.14627	0.539326	ENSG00000185246	None	PRPF39	NK
932	-0.101705	0.061557	-1.6522	0.0984931	0.468865	ENSG00000164144	None	ARFIP1	NK
2425.63	-0.101707	0.0667899	-1.52279	0.127811	0.514633	ENSG00000068650	None	ATP11A	NK
762.57	-0.101809	0.0672811	-1.51319	0.130232	0.517867	ENSG00000111711	None	GOLT1B	NK
226.265	-0.101848	0.048151	-2.11518	0.0344146	0.310036	ENSG00000228409	None	CCT6P1	NK
43.2711	-0.10185	0.100276	-1.0157	0.309771	0.698046	ENSG00000281357	None	ARRDC3-AS1	NK
25.5396	-0.101865	0.16304	-0.624784	0.532113	0.839734	ENSG00000131379	None	C3orf20	NK
353.252	-0.101946	0.0528376	-1.92942	0.0536786	0.370479	ENSG00000163607	None	GTPBP8	NK
9.45294	-0.101966	0.321521	-0.317136	0.751141	NA	ENSG00000128322	None	IGLL1	NK
46.6439	-0.101982	0.0767636	-1.32852	0.184006	0.579292	ENSG00000269693	None	NA	NK
513.113	-0.102007	0.0849054	-1.20142	0.229587	0.627017	ENSG00000182742	None	HOXB4	NK
626.708	-0.102022	0.0572542	-1.78191	0.0747646	0.421684	ENSG00000038002	None	AGA	NK
1615.54	-0.102131	0.0565685	-1.80544	0.0710058	0.412477	ENSG00000134255	None	CEPT1	NK
17.7171	-0.102267	0.111226	-0.919456	0.357857	0.732917	ENSG00000180336	None	MEIOC	NK
149.671	-0.102335	0.102136	-1.00195	0.31637	0.703708	ENSG00000246263	None	UBR5-DT	NK
1585.63	-0.102367	0.0446182	-2.2943	0.0217734	0.258947	ENSG00000144744	None	UBA3	NK
11.6307	-0.10243	0.200756	-0.510222	0.609896	0.873608	ENSG00000167771	None	RCOR2	NK
122.185	-0.10244	0.0619436	-1.65376	0.0981755	0.468333	ENSG00000251192	None	ZNF674	NK
1046.63	-0.102486	0.0752757	-1.36147	0.173364	0.56806	ENSG00000257267	None	ZNF271P	NK
209.739	-0.10256	0.274741	-0.373296	0.708928	0.913535	ENSG00000110448	None	CD5	NK
1629.55	-0.102562	0.0535427	-1.91551	0.0554277	0.375907	ENSG00000134371	None	CDC73	NK
2881.55	-0.102611	0.0760251	-1.3497	0.177111	0.571884	ENSG00000095015	None	MAP3K1	NK
11.2037	-0.102617	0.15876	-0.646362	0.518045	NA	ENSG00000272195	None	NA	NK
461.343	-0.102707	0.076684	-1.33936	0.180454	0.576313	ENSG00000105829	None	BET1	NK
634.06	-0.102725	0.150302	-0.683457	0.494318	0.818769	ENSG00000148600	None	CDHR1	NK
20.1099	-0.102784	0.131597	-0.781046	0.434775	0.783275	ENSG00000265415	None	NA	NK
7486.49	-0.102794	0.0737377	-1.39405	0.163301	0.555487	ENSG00000101152	None	DNAJC5	NK
1114.22	-0.102798	0.0451007	-2.2793	0.0226492	0.262858	ENSG00000189308	None	LIN54	NK
192.528	-0.102814	0.12575	-0.817612	0.413579	0.771182	ENSG00000279278	None	NA	NK
2862.97	-0.102835	0.170257	-0.604	0.545844	0.846427	ENSG00000184602	None	SNN	NK
426.298	-0.102926	0.056488	-1.82209	0.0684421	0.406917	ENSG00000155085	None	AK9	NK
6764.93	-0.103005	0.0686855	-1.49967	0.133701	0.522057	ENSG00000270647	None	TAF15	NK
62.9497	-0.103005	0.0889528	-1.15798	0.246873	0.643403	ENSG00000188868	None	ZNF563	NK
799.904	-0.103015	0.0679028	-1.51709	0.129243	0.51584	ENSG00000169019	None	COMMD8	NK
29.0089	-0.103031	0.121549	-0.847649	0.396633	0.760313	ENSG00000231890	None	DARS1-AS1	NK
939.31	-0.103066	0.0499396	-2.06381	0.0390353	0.327261	ENSG00000066427	None	ATXN3	NK
26.2798	-0.103123	0.139814	-0.737572	0.460775	0.799403	ENSG00000272807	None	NA	NK
395.627	-0.103128	0.0691794	-1.49074	0.136031	0.524855	ENSG00000013375	None	PGM3	NK
188.557	-0.1032	0.152933	-0.674809	0.499797	0.821128	ENSG00000129595	None	EPB41L4A	NK
23.3153	-0.103201	0.175107	-0.589356	0.555622	0.851484	ENSG00000200204	None	RNU1-22P	NK
14.3329	-0.103213	0.190698	-0.541242	0.588341	0.864306	ENSG00000245869	None	NA	NK
32.2064	-0.103223	0.151742	-0.680255	0.496343	0.819143	ENSG00000238018	None	SPTBN1-AS2	NK
35.7242	-0.103224	0.220318	-0.468522	0.639411	0.883857	ENSG00000107731	None	UNC5B	NK
52.5076	-0.103227	0.14005	-0.737071	0.461079	0.79969	ENSG00000184261	None	KCNK12	NK
870.971	-0.103244	0.0828277	-1.24649	0.212586	0.612678	ENSG00000128524	None	ATP6V1F	NK
501.382	-0.10327	0.0588773	-1.75399	0.0794321	0.430262	ENSG00000005469	None	CROT	NK
2103.02	-0.103288	0.0777452	-1.32855	0.183998	0.579292	ENSG00000165650	None	PDZD8	NK
1040.62	-0.103297	0.078465	-1.31647	0.188017	0.584857	ENSG00000134758	None	RNF138	NK
25584.8	-0.103313	0.0707195	-1.46089	0.144046	0.536308	ENSG00000198763	None	ND2	NK
10.8381	-0.103341	0.141512	-0.730262	0.46523	NA	ENSG00000258439	None	LOC100419503	NK
58.5756	-0.103368	0.0907357	-1.13922	0.25461	0.650779	ENSG00000257135	None	ODC1-DT	NK
59.4673	-0.103394	0.0937896	-1.10241	0.270284	0.666245	ENSG00000260236	None	PTPN23-DT	NK
2128.81	-0.103453	0.0486741	-2.12542	0.0335514	0.306814	ENSG00000197892	None	KIF13B	NK
96.4271	-0.103469	0.119539	-0.865567	0.386728	0.753986	ENSG00000260114	None	NA	NK
934.055	-0.103516	0.156828	-0.660058	0.509217	0.825586	ENSG00000157404	None	KIT	NK
1974.47	-0.103529	0.114779	-0.901982	0.367066	0.739087	ENSG00000149218	None	ENDOD1	NK
31.2756	-0.10356	0.500801	-0.206789	0.836175	0.955754	ENSG00000204632	None	HLA-G	NK
38.5185	-0.103632	0.187222	-0.553523	0.579906	0.861076	ENSG00000184956	None	MUC6	NK
1317.82	-0.10364	0.051286	-2.02082	0.0432983	0.34088	ENSG00000093144	None	ECHDC1	NK
80.1382	-0.103651	0.232537	-0.44574	0.655785	0.889876	ENSG00000151490	None	PTPRO	NK
34.1487	-0.103661	0.104591	-0.991109	0.321632	0.707245	ENSG00000232807	None	NA	NK
6302.58	-0.103677	0.104795	-0.989331	0.322501	0.707677	ENSG00000163931	None	TKT	NK
30.2027	-0.103775	0.135999	-0.763063	0.445426	0.790896	ENSG00000269937	None	NA	NK
85.0546	-0.103789	0.139005	-0.74666	0.455269	0.796071	ENSG00000205238	None	SPDYE2	NK
606.855	-0.103895	0.162883	-0.637847	0.523573	0.834915	ENSG00000148737	None	TCF7L2	NK
11.0878	-0.103982	0.199908	-0.52015	0.602959	NA	ENSG00000181074	None	OR52N4	NK
1281.84	-0.104012	0.0414026	-2.5122	0.0119982	0.201765	ENSG00000196177	None	ACADSB	NK
9.56341	-0.104012	0.163337	-0.636796	0.524258	NA	ENSG00000267117	None	NA	NK
1723.8	-0.104031	0.062911	-1.65362	0.0982052	0.468333	ENSG00000151553	None	FHIP2A	NK
50.3034	-0.104042	0.133555	-0.779026	0.435965	0.783948	ENSG00000174977	None	NA	NK
145.403	-0.104076	0.0913952	-1.13875	0.254808	0.651126	ENSG00000135951	None	TSGA10	NK
435.003	-0.104089	0.0631447	-1.64842	0.0992669	0.469453	ENSG00000155100	None	OTUD6B	NK
416.207	-0.104127	0.0431794	-2.41149	0.0158875	0.228848	ENSG00000108666	None	C17orf75	NK
4126.57	-0.104148	0.0748421	-1.39157	0.164052	0.555748	ENSG00000130429	None	ARPC1B	NK
30.3216	-0.104154	0.103585	-1.00549	0.31466	0.702022	ENSG00000231312	None	MAP4K3-DT	NK
3025.67	-0.104191	0.0669182	-1.55698	0.119474	0.499666	ENSG00000147854	None	UHRF2	NK
24.3248	-0.104199	0.227082	-0.458858	0.646336	0.88651	ENSG00000109674	None	NEIL3	NK
6104.2	-0.104211	0.0517092	-2.01532	0.0438708	0.343861	ENSG00000127334	None	DYRK2	NK
295.165	-0.104325	0.152242	-0.685254	0.493184	0.817987	ENSG00000143153	None	ATP1B1	NK
78.2406	-0.104357	0.0739194	-1.41176	0.15802	0.551714	ENSG00000197813	None	NA	NK
1630.84	-0.104364	0.0552158	-1.89012	0.058742	0.383574	ENSG00000116406	None	EDEM3	NK
394.549	-0.104369	0.0788337	-1.32392	0.185531	0.581329	ENSG00000145912	None	NHP2	NK
1499.2	-0.104451	0.0542933	-1.92383	0.0543762	0.372566	ENSG00000163428	None	LRRC58	NK
1230.23	-0.104458	0.0693784	-1.50563	0.132163	0.521008	ENSG00000127980	None	PEX1	NK
754.491	-0.104475	0.0509283	-2.05142	0.040226	0.330877	ENSG00000101911	None	PRPS2	NK
94.4576	-0.104498	0.0939965	-1.11172	0.266258	0.662068	ENSG00000129007	None	CALML4	NK
38.1184	-0.104505	0.111117	-0.940494	0.346964	0.725067	ENSG00000203872	None	C6orf163	NK
1766.78	-0.104521	0.137757	-0.758735	0.448011	0.792435	ENSG00000091409	None	ITGA6	NK
61.1624	-0.104539	0.172754	-0.605132	0.545092	0.846307	ENSG00000154589	None	LY96	NK
57.9939	-0.104553	0.144952	-0.721293	0.470729	0.804573	ENSG00000188130	None	MAPK12	NK
5626.47	-0.104581	0.0549828	-1.90206	0.0571631	0.378897	ENSG00000129128	None	SPCS3	NK
52.7985	-0.104583	0.138308	-0.756164	0.449551	0.793454	ENSG00000228649	None	SNHG26	NK
1779.52	-0.104607	0.0443884	-2.35664	0.0184411	0.243686	ENSG00000137770	None	CTDSPL2	NK
528.228	-0.104625	0.0872077	-1.19973	0.230245	0.627748	ENSG00000233016	None	SNHG7	NK
46.0015	-0.104644	0.0957877	-1.09246	0.274632	0.671695	ENSG00000150667	None	FSIP1	NK
4762.62	-0.104677	0.0665262	-1.57347	0.115611	0.494201	ENSG00000104763	None	ASAH1	NK
456.899	-0.104734	0.069633	-1.50408	0.13256	0.521425	ENSG00000175606	None	TMEM70	NK
907.161	-0.104736	0.109265	-0.958556	0.337783	0.717224	ENSG00000223509	None	WHAMMP1	NK
620.226	-0.104739	0.0665918	-1.57285	0.115755	0.494404	ENSG00000196268	None	ZNF493	NK
9137.66	-0.104746	0.0754481	-1.38832	0.165039	0.55702	ENSG00000134333	None	LDHA	NK
18.4389	-0.104789	0.157986	-0.663284	0.507149	0.825094	ENSG00000275772	None	NA	NK
736.258	-0.104862	0.0561288	-1.86824	0.0617291	0.393987	ENSG00000253738	None	OTUD6B-AS1	NK
174.575	-0.10492	0.201372	-0.521026	0.602349	0.870473	ENSG00000006638	None	TBXA2R	NK
16.1183	-0.10494	0.164232	-0.638974	0.52284	0.834857	ENSG00000173727	None	NA	NK
118.266	-0.10495	0.210755	-0.497972	0.618504	0.876744	ENSG00000178752	None	ERFE	NK
922.04	-0.104959	0.072405	-1.44961	0.147166	0.54016	ENSG00000185033	None	SEMA4B	NK
1321.96	-0.104983	0.0862434	-1.21728	0.223497	0.620866	ENSG00000233369	None	GTF2IP4	NK
335.951	-0.104985	0.0636686	-1.64893	0.0991622	0.469453	ENSG00000279207	None	NA	NK
454.113	-0.105036	0.0908083	-1.15668	0.247403	0.643771	ENSG00000166401	None	SERPINB8	NK
261.575	-0.105084	0.0775267	-1.35546	0.175271	0.569537	ENSG00000138463	None	SLC49A4	NK
3356.2	-0.105156	0.0773547	-1.35939	0.174022	0.568726	ENSG00000145779	None	TNFAIP8	NK
385.925	-0.105156	0.0934381	-1.12541	0.260416	0.656986	ENSG00000066697	None	MSANTD3	NK
25.0828	-0.105181	0.141653	-0.742524	0.45777	0.797515	ENSG00000260940	None	NA	NK
6913.59	-0.105201	0.0548582	-1.91769	0.0551502	0.374985	ENSG00000143815	None	LBR	NK
632.513	-0.105205	0.087383	-1.20395	0.228608	0.626011	ENSG00000114480	None	GBE1	NK
895.446	-0.105206	0.0797114	-1.31983	0.18689	0.583324	ENSG00000145780	None	FEM1C	NK
30.0394	-0.105215	0.174743	-0.602113	0.547099	0.846841	ENSG00000281852	None	LINC00891	NK
284.555	-0.105271	0.0503576	-2.09047	0.0365752	0.317498	ENSG00000151881	None	TMEM267	NK
10.5887	-0.105275	0.273029	-0.385582	0.699807	NA	ENSG00000184838	None	PRR16	NK
2160.03	-0.105289	0.0577491	-1.82321	0.0682722	0.406471	ENSG00000135720	None	DYNC1LI2	NK
18.2192	-0.105315	0.132561	-0.794465	0.426925	0.778519	ENSG00000267648	None	NA	NK
20.2174	-0.105323	0.216342	-0.486837	0.626374	0.8792	ENSG00000264219	None	NA	NK
63.9638	-0.105337	0.115939	-0.908551	0.363587	0.736194	ENSG00000198237	None	GUSBP13	NK
1986.44	-0.105356	0.0694912	-1.51611	0.129491	0.516293	ENSG00000196975	None	ANXA4	NK
673.072	-0.105413	0.0551517	-1.91134	0.0559613	0.377334	ENSG00000148690	None	FRA10AC1	NK
334.223	-0.105445	0.0600936	-1.75468	0.0793148	0.430239	ENSG00000103472	None	RRN3P2	NK
71.5285	-0.105512	0.152472	-0.692013	0.488929	0.815564	ENSG00000211765	None	TRBJ2-2	NK
442.232	-0.10552	0.0785921	-1.34263	0.179393	0.574895	ENSG00000123395	None	ATG101	NK
93.7777	-0.105565	0.0985005	-1.07173	0.283843	0.678964	ENSG00000275183	None	LENG9	NK
141.023	-0.105591	0.0793008	-1.33153	0.183016	0.578643	ENSG00000054277	None	OPN3	NK
15.7196	-0.105611	0.149082	-0.708409	0.478691	0.807902	ENSG00000215784	None	FAM72D	NK
232.786	-0.105618	0.336505	-0.313867	0.753622	0.930812	ENSG00000172116	None	CD8B	NK
34.3666	-0.105624	0.121837	-0.866929	0.385981	0.753576	ENSG00000235381	None	NA	NK
334.787	-0.105658	0.0892709	-1.18356	0.236587	0.634812	ENSG00000125245	None	GPR18	NK
206.683	-0.105658	0.0794531	-1.32982	0.183579	0.578941	ENSG00000164039	None	BDH2	NK
332.03	-0.105681	0.0538436	-1.96274	0.0496765	0.358168	ENSG00000120370	None	GORAB	NK
887.341	-0.105732	0.144205	-0.733205	0.463434	0.800643	ENSG00000140398	None	NEIL1	NK
59.7527	-0.105753	0.181659	-0.58215	0.560465	0.853798	ENSG00000243696	None	NA	NK
612.823	-0.105754	0.186541	-0.566918	0.57077	0.858312	ENSG00000138735	None	PDE5A	NK
493.446	-0.105822	0.0617072	-1.71491	0.0863618	0.444103	ENSG00000178074	None	C2orf69	NK
61.7639	-0.105831	0.234741	-0.450844	0.652102	0.888661	ENSG00000174171	None	LOC105370792	NK
2490.42	-0.105892	0.0627762	-1.68682	0.0916371	0.456297	ENSG00000101752	None	MIB1	NK
11.1309	-0.105922	0.147036	-0.720382	0.47129	NA	ENSG00000259659	None	NA	NK
56.1361	-0.105942	0.172769	-0.613199	0.539745	0.844627	ENSG00000130598	None	TNNI2	NK
1443.29	-0.105964	0.0645193	-1.64237	0.100514	0.47079	ENSG00000086189	None	DIMT1	NK
11.109	-0.106014	0.159647	-0.66405	0.506658	NA	ENSG00000260293	None	NA	NK
23.1105	-0.106045	0.124001	-0.855196	0.392443	0.75776	ENSG00000150076	None	NA	NK
153.656	-0.106071	0.106745	-0.993685	0.320376	0.706599	ENSG00000273117	None	INSIG1-DT	NK
15.8108	-0.106109	0.265188	-0.400127	0.689063	0.904743	ENSG00000240531	None	RPL21P123	NK
1298.26	-0.106187	0.0549449	-1.9326	0.0532853	0.369855	ENSG00000170142	None	UBE2E1	NK
254.344	-0.106189	0.101516	-1.04603	0.295547	0.687525	ENSG00000102870	None	ZNF629	NK
669.659	-0.106219	0.133865	-0.793482	0.427497	0.778903	ENSG00000196526	None	AFAP1	NK
10647.8	-0.10625	0.0751616	-1.41362	0.157475	0.551385	ENSG00000148175	None	STOM	NK
28.7309	-0.106276	0.0994056	-1.06911	0.285019	0.679427	ENSG00000243926	None	TIPARP-AS1	NK
3090.83	-0.106287	0.0893877	-1.18906	0.234415	0.631924	ENSG00000136603	None	SKIL	NK
10.5459	-0.106335	0.154261	-0.689318	0.490623	NA	ENSG00000250616	None	YPEL3-DT	NK
2602.25	-0.106348	0.043048	-2.47045	0.0134944	0.210747	ENSG00000113163	None	CERT1	NK
99.0068	-0.106367	0.0758355	-1.4026	0.160736	0.553978	ENSG00000204852	None	TCTN1	NK
6629.76	-0.10638	0.081964	-1.29789	0.194325	0.593611	ENSG00000069667	None	RORA	NK
8943.7	-0.106387	0.0971188	-1.09543	0.273329	0.67018	ENSG00000116679	None	IVNS1ABP	NK
13.2364	-0.106449	0.178958	-0.594825	0.55196	0.848837	ENSG00000181291	None	TMEM132E	NK
9.28743	-0.106451	0.239058	-0.445294	0.656107	NA	ENSG00000279019	None	NA	NK
44.0261	-0.106501	0.11315	-0.941236	0.346584	0.724694	ENSG00000269227	None	NA	NK
11.6235	-0.106507	0.364166	-0.292468	0.769929	0.93621	ENSG00000265531	None	FCGR1CP	NK
1412.64	-0.106672	0.117224	-0.909989	0.362828	0.735917	ENSG00000158292	None	GPR153	NK
511.99	-0.106675	0.0973999	-1.09523	0.273416	0.67018	ENSG00000143891	None	GALM	NK
1119.68	-0.106737	0.0721054	-1.48029	0.138795	0.528266	ENSG00000164951	None	PDP1	NK
333.654	-0.106749	0.103678	-1.02962	0.303187	0.692771	ENSG00000260231	None	KDM7A-DT	NK
204.802	-0.106819	0.0808028	-1.32197	0.186178	0.581814	ENSG00000099338	None	CATSPERG	NK
26.4501	-0.106864	0.122684	-0.871051	0.383727	0.751982	ENSG00000257433	None	RPAP3-DT	NK
34.0143	-0.106937	0.127111	-0.84129	0.400186	0.761462	ENSG00000279696	None	NA	NK
99.5301	-0.10694	0.134093	-0.797509	0.425155	0.777109	ENSG00000126749	None	EMG1	NK
45.3484	-0.10704	0.212292	-0.504213	0.614112	0.874833	ENSG00000198142	None	SOWAHC	NK
829.752	-0.107093	0.0495133	-2.16291	0.0305483	0.296089	ENSG00000064933	None	PMS1	NK
18.3265	-0.107117	0.141914	-0.754802	0.450368	0.793771	ENSG00000261353	None	NA	NK
65.6931	-0.10718	0.0747891	-1.43309	0.151832	0.544739	ENSG00000249863	None	NA	NK
5139.25	-0.107219	0.0472581	-2.2688	0.0232805	0.266067	ENSG00000110422	None	HIPK3	NK
2348.58	-0.107282	0.0608961	-1.76172	0.0781164	0.429259	ENSG00000120868	None	APAF1	NK
42.4058	-0.107347	0.211286	-0.508065	0.611408	0.873777	ENSG00000197594	None	ENPP1	NK
98.842	-0.107444	0.107829	-0.996434	0.319039	0.705876	ENSG00000268030	None	NA	NK
27.1902	-0.107548	0.458368	-0.234634	0.814493	0.949542	ENSG00000211973	None	IGHV1-69	NK
76.7942	-0.107563	0.0995974	-1.07997	0.280154	0.676403	ENSG00000137747	None	TMPRSS13	NK
342.455	-0.107569	0.0747954	-1.43818	0.150384	0.543835	ENSG00000128596	None	CCDC136	NK
162.622	-0.107596	0.079992	-1.34509	0.178596	0.573761	ENSG00000198496	None	NBR2	NK
3173.07	-0.107608	0.113329	-0.949521	0.342356	0.720609	ENSG00000149577	None	SIDT2	NK
124.128	-0.107658	0.0538741	-1.99833	0.0456809	0.349453	ENSG00000231113	None	LINC02976	NK
151.634	-0.107683	0.117792	-0.914184	0.36062	0.734542	ENSG00000214872	None	SMTNL1	NK
1096.33	-0.107688	0.158448	-0.679645	0.496729	0.819243	ENSG00000225217	None	HSPA7	NK
2113.46	-0.107738	0.0452557	-2.38066	0.0172819	0.238663	ENSG00000163605	None	PPP4R2	NK
227.246	-0.107812	0.0750049	-1.4374	0.150604	0.543949	ENSG00000138794	None	CASP6	NK
48.8487	-0.107855	0.120671	-0.893793	0.371433	0.742008	ENSG00000182165	None	TP53TG1	NK
23.3511	-0.107859	0.106043	-1.01712	0.309094	0.697968	ENSG00000243544	None	RN7SL172P	NK
13.5552	-0.107913	0.134002	-0.805304	0.420644	0.774647	ENSG00000231728	None	TMSB15B-AS1	NK
28.4742	-0.107949	0.196342	-0.549801	0.582456	0.862242	ENSG00000169031	None	COL4A3	NK
13.6928	-0.10803	0.177478	-0.608696	0.542726	0.846059	ENSG00000278126	None	NA	NK
23.3493	-0.108074	0.11184	-0.966334	0.333877	0.714496	ENSG00000231234	None	SKP1P1	NK
101.157	-0.108114	0.0615672	-1.75603	0.0790826	0.429557	ENSG00000197885	None	NKIRAS1	NK
276.424	-0.108137	0.084968	-1.27268	0.203132	0.603432	ENSG00000114739	None	ACVR2B	NK
229.039	-0.108216	0.0915701	-1.18178	0.237294	0.635138	ENSG00000188603	None	CLN3	NK
628.835	-0.108218	0.0836165	-1.29422	0.195588	0.594434	ENSG00000154429	None	CCSAP	NK
426.795	-0.108245	0.066228	-1.63443	0.102169	0.472812	ENSG00000185305	None	ARL15	NK
36.9429	-0.108267	0.126571	-0.855386	0.392338	0.75776	ENSG00000183562	None	NA	NK
4077.2	-0.108275	0.0603622	-1.79376	0.0728514	0.416966	ENSG00000109787	None	KLF3	NK
67.4858	-0.108299	0.24089	-0.449577	0.653015	0.888836	ENSG00000174307	None	PHLDA3	NK
10.5901	-0.108316	0.16133	-0.671394	0.501969	NA	ENSG00000279315	None	NA	NK
1462.79	-0.108363	0.0639246	-1.69517	0.0900441	0.453514	ENSG00000105866	None	SP4	NK
801.431	-0.10837	0.053584	-2.02242	0.0431325	0.340582	ENSG00000137992	None	DBT	NK
2979	-0.108411	0.280798	-0.38608	0.699438	0.909595	ENSG00000005249	None	PRKAR2B	NK
104.84	-0.108452	0.0848583	-1.27804	0.201237	0.601398	ENSG00000178093	None	TSSK6	NK
584.413	-0.108462	0.0582639	-1.86157	0.0626643	0.396035	ENSG00000120159	None	CAAP1	NK
13.8609	-0.108498	0.264122	-0.410789	0.681227	0.901008	ENSG00000279970	None	NA	NK
16.4465	-0.108524	0.150774	-0.719776	0.471663	0.805085	ENSG00000176383	None	B3GNT4	NK
538.813	-0.108537	0.0962465	-1.12769	0.259449	0.656072	ENSG00000143889	None	HNRNPLL	NK
4188.18	-0.108654	0.0485663	-2.23723	0.0252713	0.274919	ENSG00000172466	None	ZNF24	NK
16443.9	-0.108661	0.0489093	-2.22168	0.0263049	0.279919	ENSG00000152601	None	MBNL1	NK
8.69024	-0.108674	0.606979	-0.179041	0.857906	NA	ENSG00000253998	None	IGKV2-29	NK
374.248	-0.108685	0.0890841	-1.22003	0.222453	0.620866	ENSG00000103351	None	CLUAP1	NK
1213.81	-0.108719	0.114211	-0.951907	0.341144	0.719898	ENSG00000214021	None	TTLL3	NK
569.447	-0.108723	0.110547	-0.983506	0.325358	0.7096	ENSG00000106546	None	AHR	NK
2691.71	-0.108735	0.069461	-1.56541	0.117487	0.49743	ENSG00000139163	None	ETNK1	NK
235.055	-0.108809	0.101852	-1.0683	0.285384	0.679815	ENSG00000008226	None	DLEC1	NK
24.1827	-0.108827	0.129164	-0.842553	0.399479	0.761102	ENSG00000273369	None	NA	NK
1221.39	-0.108828	0.0948812	-1.14699	0.251386	0.647787	ENSG00000165879	None	FRAT1	NK
3986.21	-0.108865	0.0377433	-2.88436	0.00392209	0.129272	ENSG00000136536	None	MARCHF7	NK
12.6306	-0.108876	0.14749	-0.738188	0.4604	0.799164	ENSG00000209482	None	SNORD83A	NK
31.378	-0.108953	0.109014	-0.999442	0.317581	0.704424	ENSG00000261663	None	ECI1-AS1	NK
2525.32	-0.108956	0.0480661	-2.2668	0.0234022	0.266301	ENSG00000112893	None	MAN2A1	NK
5889.12	-0.108968	0.0490689	-2.2207	0.026371	0.279919	ENSG00000147649	None	MTDH	NK
1327.88	-0.109049	0.0657373	-1.65886	0.097145	0.46685	ENSG00000106460	None	TMEM106B	NK
43.0777	-0.109088	0.15814	-0.689821	0.490307	0.816345	ENSG00000258311	None	NA	NK
1392.3	-0.109096	0.0379085	-2.87788	0.00400353	0.13005	ENSG00000108443	None	RPS6KB1	NK
26.7885	-0.109172	0.113915	-0.958368	0.337877	0.717224	ENSG00000182397	None	DNM1P46	NK
428.456	-0.109308	0.111688	-0.978688	0.327734	0.711013	ENSG00000111843	None	TMEM14C	NK
17.6633	-0.109322	0.473058	-0.231096	0.81724	0.950126	ENSG00000223350	None	IGLV9-49	NK
22.6526	-0.109354	0.235755	-0.463845	0.642759	0.884905	ENSG00000187624	None	C17orf97	NK
177.944	-0.109372	0.160669	-0.680731	0.496042	0.819143	ENSG00000139289	None	PHLDA1	NK
2628.01	-0.109409	0.0450606	-2.42803	0.0151811	0.224524	ENSG00000172795	None	DCP2	NK
596.573	-0.109447	0.309531	-0.353588	0.723647	0.920169	ENSG00000239951	None	IGKV3-20	NK
10.9402	-0.109512	0.148615	-0.736886	0.461192	NA	ENSG00000206559	None	ZCWPW2	NK
285.584	-0.109539	0.0566983	-1.93197	0.0533637	0.369971	ENSG00000107614	None	TRDMT1	NK
381.817	-0.109556	0.0782719	-1.39968	0.161608	0.553978	ENSG00000105245	None	NUMBL	NK
2278.49	-0.109609	0.0792357	-1.38332	0.166566	0.558234	ENSG00000162636	None	EEIG2	NK
470.775	-0.109623	0.12889	-0.850511	0.395041	0.758617	ENSG00000076554	None	TPD52	NK
915.834	-0.109723	0.038027	-2.8854	0.00390918	0.129272	ENSG00000167193	None	CRK	NK
19.054	-0.109746	0.247721	-0.443023	0.657749	0.890507	ENSG00000126467	None	TSKS	NK
76.3565	-0.109764	0.134359	-0.81694	0.413963	0.771557	ENSG00000234409	None	CCDC188	NK
30.7172	-0.109766	0.0997883	-1.09998	0.271339	0.667412	ENSG00000256591	None	NA	NK
1952.75	-0.10982	0.0604407	-1.81699	0.0692187	0.408374	ENSG00000163644	None	PPM1K	NK
27.8573	-0.10982	0.106216	-1.03393	0.301167	0.691572	ENSG00000242689	None	CNTF	NK
352.242	-0.109836	0.0818804	-1.34142	0.179784	0.575153	ENSG00000205534	None	SMG1P2	NK
1581.28	-0.10984	0.12236	-0.897677	0.369358	0.740684	ENSG00000078596	None	ITM2A	NK
31.8383	-0.109866	0.1312	-0.837392	0.402372	0.763281	ENSG00000259807	None	NA	NK
343.742	-0.109902	0.0649082	-1.69319	0.0904186	0.45453	ENSG00000213186	None	TRIM59	NK
24.9526	-0.109915	0.124486	-0.882947	0.377265	0.747337	ENSG00000259940	None	NA	NK
11.2313	-0.109934	0.17171	-0.640229	0.522024	NA	ENSG00000180189	None	HMGB1P14	NK
5857.16	-0.109938	0.103544	-1.06175	0.288351	0.682295	ENSG00000170989	None	S1PR1	NK
1109.95	-0.10994	0.1128	-0.974644	0.329737	0.711647	ENSG00000172508	None	CARNS1	NK
9242.79	-0.110075	0.0539718	-2.0395	0.0414006	0.335222	ENSG00000065809	None	FAM107B	NK
263.37	-0.110107	0.0810531	-1.35846	0.174318	0.568863	ENSG00000153140	None	CETN3	NK
9.33518	-0.110231	0.153577	-0.717757	0.472907	NA	ENSG00000279923	None	NA	NK
193.27	-0.11029	0.0856458	-1.28775	0.197833	0.597325	ENSG00000138604	None	GLCE	NK
593.63	-0.110373	0.046181	-2.39001	0.016848	0.235856	ENSG00000198839	None	ZNF277	NK
197.824	-0.11039	0.114225	-0.966432	0.333828	0.714496	ENSG00000162004	None	CCDC78	NK
34.031	-0.110439	0.136517	-0.808977	0.418528	0.773615	ENSG00000254802	None	NA	NK
245.904	-0.110453	0.0975473	-1.1323	0.257508	0.653415	ENSG00000134297	None	PLEKHA8P1	NK
23.1468	-0.110474	0.104578	-1.05638	0.290797	0.68468	ENSG00000226352	None	PSPC1-AS2	NK
28.7925	-0.110496	0.12239	-0.902816	0.366623	0.738625	ENSG00000245498	None	MSANTD2-AS1	NK
268.7	-0.110551	0.198323	-0.55743	0.577233	0.860331	ENSG00000184060	None	ADAP2	NK
18.1221	-0.110558	0.134093	-0.824494	0.409659	0.768398	ENSG00000164078	None	MST1R	NK
10196.7	-0.11059	0.059804	-1.8492	0.0644288	0.399884	ENSG00000162909	None	CAPN2	NK
2143.09	-0.11061	0.105768	-1.04577	0.295667	0.687571	ENSG00000163728	None	TTC14	NK
22.2285	-0.110627	0.318333	-0.347521	0.7282	0.920907	ENSG00000246448	None	NA	NK
126.38	-0.11065	0.0697075	-1.58734	0.112435	0.489698	ENSG00000203791	None	EEF1AKMT2	NK
105.672	-0.110692	0.102703	-1.07778	0.28113	0.67745	ENSG00000147536	None	GINS4	NK
1375.17	-0.110694	0.0547361	-2.02232	0.0431436	0.340582	ENSG00000178567	None	EPM2AIP1	NK
10.3852	-0.110709	0.190715	-0.580494	0.561581	NA	ENSG00000152953	None	STK32B	NK
379.171	-0.110733	0.0698731	-1.58477	0.113018	0.490657	ENSG00000167987	None	VPS37C	NK
66.6062	-0.110753	0.089445	-1.23823	0.215631	0.615216	ENSG00000275318	None	LOC100419515	NK
1588.43	-0.110762	0.0578904	-1.9133	0.0557092	0.376706	ENSG00000089902	None	RCOR1	NK
4414.79	-0.110781	0.0445542	-2.48643	0.0129033	0.206995	ENSG00000114331	None	ACAP2	NK
1864.37	-0.110925	0.0664118	-1.67026	0.0948683	0.462	ENSG00000116747	None	RO60	NK
544.427	-0.110935	0.0658565	-1.68449	0.0920865	0.456842	ENSG00000260916	None	CCPG1	NK
571.529	-0.110949	0.0470676	-2.35723	0.0184118	0.243686	ENSG00000197563	None	PIGN	NK
1079.31	-0.111016	0.0703749	-1.57749	0.114683	0.493526	ENSG00000139116	None	KIF21A	NK
253.798	-0.111063	0.0632336	-1.75639	0.079022	0.429557	ENSG00000197162	None	ZNF785	NK
241.276	-0.111079	0.0952205	-1.16654	0.243396	0.640524	ENSG00000172780	None	RAB43	NK
61.5825	-0.111094	0.0959743	-1.15754	0.247052	0.643609	ENSG00000275004	None	ZNF280B	NK
38.0963	-0.111144	0.146851	-0.756849	0.449141	0.793147	ENSG00000246982	None	BRPF3-AS1	NK
469.102	-0.111156	0.0794675	-1.39876	0.161886	0.554247	ENSG00000145687	None	SSBP2	NK
55.2811	-0.11117	0.101327	-1.09715	0.272577	0.669396	ENSG00000161653	None	NAGS	NK
99.7805	-0.111181	0.148513	-0.748626	0.454082	0.795529	ENSG00000179698	None	WDR97	NK
70.0951	-0.111458	0.246155	-0.452798	0.650694	0.887912	ENSG00000115155	None	OTOF	NK
1627.77	-0.111533	0.0608557	-1.83274	0.0668408	0.403888	ENSG00000144848	None	ATG3	NK
19.0041	-0.11155	0.118536	-0.94106	0.346674	0.724694	ENSG00000275457	None	NA	NK
1817.39	-0.111565	0.063412	-1.75936	0.0785156	0.42954	ENSG00000165417	None	GTF2A1	NK
48.7421	-0.111642	0.121145	-0.921555	0.356761	0.731814	ENSG00000187260	None	WDR86	NK
555.434	-0.111709	0.0413849	-2.69928	0.00694891	0.159928	ENSG00000089682	None	RBM41	NK
2363.54	-0.111761	0.0682466	-1.63761	0.101503	0.471592	ENSG00000123728	None	RAP2C	NK
2567.52	-0.111784	0.0503203	-2.22146	0.0263201	0.279919	ENSG00000178691	None	SUZ12	NK
30.3007	-0.111811	0.327053	-0.341874	0.732446	0.922624	ENSG00000096264	None	NCR2	NK
345.056	-0.111901	0.0882994	-1.26729	0.205052	0.604261	ENSG00000151746	None	BICD1	NK
9.20528	-0.111928	0.138549	-0.807863	0.41917	NA	ENSG00000280987	None	MATR3	NK
1124.74	-0.111964	0.0637947	-1.75506	0.0792489	0.430151	ENSG00000196715	None	VKORC1L1	NK
613.771	-0.111968	0.0636735	-1.75847	0.078668	0.429557	ENSG00000161654	None	LSM12	NK
197.046	-0.112012	0.156561	-0.71545	0.474331	0.805873	ENSG00000174885	None	NLRP6	NK
1306.18	-0.112048	0.102386	-1.09438	0.27379	0.670672	ENSG00000130305	None	NSUN5	NK
221.606	-0.112068	0.0830906	-1.34874	0.177421	0.572529	ENSG00000166452	None	AKIP1	NK
22.6718	-0.112076	0.172195	-0.650866	0.515133	0.829814	ENSG00000236296	None	GUSBP5	NK
269.401	-0.112132	0.0564885	-1.98505	0.0471393	0.352506	ENSG00000229729	None	NA	NK
1191.48	-0.112184	0.257111	-0.436324	0.662601	0.892755	ENSG00000108846	None	ABCC3	NK
548.02	-0.112186	0.0758236	-1.47957	0.138988	0.528699	ENSG00000122435	None	TRMT13	NK
2749.66	-0.112194	0.0594001	-1.88879	0.0589205	0.384141	ENSG00000081087	None	OSTM1	NK
1084.14	-0.112205	0.0488683	-2.29607	0.0216717	0.258701	ENSG00000151233	None	GXYLT1	NK
980.946	-0.112281	0.063317	-1.77332	0.0761762	0.424189	ENSG00000151135	None	TMEM263	NK
31.7039	-0.112283	0.137609	-0.815961	0.414523	0.771992	ENSG00000255153	None	TOLLIP-DT	NK
706.96	-0.112302	0.0423506	-2.65173	0.00800794	0.171073	ENSG00000180488	None	MIGA1	NK
847	-0.112337	0.0439489	-2.55609	0.0105857	0.189302	ENSG00000135974	None	C2orf49	NK
582.629	-0.112357	0.0824699	-1.3624	0.173072	0.567846	ENSG00000137210	None	TMEM14B	NK
58.6717	-0.112399	0.129522	-0.867802	0.385502	0.753576	ENSG00000089847	None	ANKRD24	NK
945.585	-0.112527	0.0576408	-1.95221	0.0509127	0.362049	ENSG00000100852	None	ARHGAP5	NK
62.4696	-0.112539	0.125905	-0.893843	0.371406	0.742008	ENSG00000105479	None	ODAD1	NK
65.7028	-0.11255	0.101053	-1.11377	0.265377	0.661493	ENSG00000274922	None	NA	NK
139.998	-0.11265	0.129979	-0.866682	0.386116	0.753576	ENSG00000128578	None	STRIP2	NK
92.0905	-0.112848	0.0913722	-1.23504	0.216817	0.616639	ENSG00000280734	None	LINC01232	NK
22.6998	-0.112854	0.164028	-0.688016	0.491443	0.817129	ENSG00000168811	None	IL12A	NK
601.444	-0.112865	0.062241	-1.81336	0.0697758	0.409705	ENSG00000168395	None	ING5	NK
23.1456	-0.112868	0.466078	-0.242165	0.808652	0.9479	ENSG00000239855	None	IGKV1-6	NK
12.2506	-0.112883	0.193608	-0.583049	0.55986	0.853215	ENSG00000231616	None	LOC124900638	NK
538.66	-0.11292	0.0847215	-1.33284	0.182584	0.578356	ENSG00000122674	None	CCZ1	NK
1959.57	-0.112947	0.0479458	-2.35571	0.0184871	0.243686	ENSG00000124333	None	VAMP7	NK
159.089	-0.112964	0.0628249	-1.79808	0.0721637	0.415125	ENSG00000183814	None	LIN9	NK
112.189	-0.113021	0.289409	-0.390523	0.69615	0.90757	ENSG00000115457	None	IGFBP2	NK
230.602	-0.113038	0.0740791	-1.52592	0.127031	0.51322	ENSG00000124374	None	PAIP2B	NK
11.0803	-0.113092	0.190152	-0.594743	0.552015	NA	ENSG00000279865	None	NA	NK
55.8745	-0.113141	0.215381	-0.525306	0.59937	0.868977	ENSG00000111452	None	ADGRD1	NK
387.082	-0.113145	0.0485759	-2.32925	0.0198457	0.248851	ENSG00000145781	None	COMMD10	NK
29.1774	-0.113185	0.101472	-1.11542	0.264669	0.661225	ENSG00000280550	None	NA	NK
6586.31	-0.113185	0.0580879	-1.94851	0.0513536	0.363313	ENSG00000101608	None	MYL12A	NK
678.847	-0.113272	0.131187	-0.863438	0.387897	0.755109	ENSG00000187840	None	EIF4EBP1	NK
9.09437	-0.113304	0.26331	-0.430308	0.666972	NA	ENSG00000237669	None	NA	NK
83.3842	-0.113385	0.107023	-1.05944	0.289399	0.683153	ENSG00000170092	None	SPDYE5	NK
146.575	-0.113408	0.057896	-1.95882	0.0501335	0.359119	ENSG00000023572	None	GLRX2	NK
1433.74	-0.113416	0.0767871	-1.47702	0.13967	0.529136	ENSG00000175826	None	CTDNEP1	NK
148.225	-0.113443	0.117719	-0.963679	0.335207	0.715483	ENSG00000239382	None	ALKBH6	NK
54.2411	-0.113447	0.0876227	-1.29472	0.195417	0.594393	ENSG00000164764	None	SBSPON	NK
77.7306	-0.113448	0.0745442	-1.52189	0.128037	0.51479	ENSG00000227946	None	INO80D-AS1	NK
560.221	-0.113464	0.0754425	-1.50398	0.132586	0.521425	ENSG00000214087	None	ARL16	NK
39.6574	-0.113471	0.423264	-0.268086	0.788633	0.941561	ENSG00000266302	None	NA	NK
991.463	-0.113479	0.110846	-1.02375	0.305952	0.695963	ENSG00000228716	None	DHFR	NK
1468.85	-0.113494	0.0509719	-2.2266	0.0259737	0.278815	ENSG00000139505	None	MTMR6	NK
9.49717	-0.113576	0.172407	-0.658765	0.510047	NA	ENSG00000214867	None	SRSF9P1	NK
1700.07	-0.113585	0.0730508	-1.55488	0.119975	0.500128	ENSG00000164032	None	H2AZ1	NK
350.78	-0.113621	0.0942219	-1.20589	0.227859	0.626011	ENSG00000120832	None	MTERF2	NK
114.275	-0.11363	0.0859245	-1.32244	0.186023	0.581772	ENSG00000274925	None	ZKSCAN2-DT	NK
21.0653	-0.113666	0.146158	-0.777694	0.436749	0.784463	ENSG00000251148	None	NA	NK
168.14	-0.113712	0.0760502	-1.49522	0.134857	0.523019	ENSG00000214226	None	C17orf67	NK
10.9203	-0.11372	0.218802	-0.519738	0.603246	NA	ENSG00000171877	None	FRMD5	NK
1265.08	-0.113754	0.082372	-1.38098	0.167285	0.559245	ENSG00000100764	None	PSMC1	NK
94.7772	-0.113817	0.142418	-0.799181	0.424185	0.77661	ENSG00000141854	None	MISP3	NK
123.11	-0.113853	0.0826012	-1.37835	0.168095	0.560555	ENSG00000137135	None	ARHGEF39	NK
20.0278	-0.11387	0.111408	-1.0221	0.306736	0.696352	ENSG00000197275	None	RAD54B	NK
1962.88	-0.11392	0.110312	-1.0327	0.301743	0.691762	ENSG00000265206	None	MIR142HG	NK
302.89	-0.113924	0.117653	-0.968306	0.332892	0.714238	ENSG00000197989	None	SNHG12	NK
213.914	-0.113958	0.115887	-0.983348	0.325436	0.7096	ENSG00000222041	None	CYTOR	NK
33.3821	-0.113989	0.12388	-0.920156	0.357491	0.73247	ENSG00000231663	None	COA6-AS1	NK
151.553	-0.114045	0.0780675	-1.46085	0.144057	0.536308	ENSG00000131503	None	ANKHD1	NK
4267.55	-0.114055	0.0481762	-2.36746	0.0179109	0.24243	ENSG00000171862	None	PTEN	NK
475.179	-0.114087	0.0563479	-2.02469	0.0428987	0.339644	ENSG00000176102	None	CSTF3	NK
490.77	-0.114133	0.127126	-0.897791	0.369297	0.740667	ENSG00000215440	None	NPEPL1	NK
313.667	-0.114149	0.0588147	-1.94083	0.0522793	0.365917	ENSG00000188092	None	GPR89B	NK
37.5971	-0.114261	0.108307	-1.05497	0.29144	0.684904	ENSG00000278376	None	NA	NK
147.454	-0.11427	0.11341	-1.00758	0.313658	0.700837	ENSG00000197599	None	CCDC154	NK
135.462	-0.114277	0.092814	-1.23125	0.218228	0.618004	ENSG00000196172	None	ZNF681	NK
23.8014	-0.114312	0.468958	-0.243756	0.807419	0.947454	ENSG00000234449	None	NA	NK
1744.05	-0.11437	0.0911836	-1.25428	0.20974	0.609461	ENSG00000185164	None	NOMO2	NK
213.739	-0.114373	0.105424	-1.08489	0.277971	0.675082	ENSG00000121957	None	GPSM2	NK
196.829	-0.114414	0.063646	-1.79766	0.0722307	0.415125	ENSG00000176371	None	ZSCAN2	NK
573.303	-0.114457	0.0485878	-2.35568	0.0184888	0.243686	ENSG00000214013	None	GANC	NK
21.5015	-0.114458	0.213203	-0.536848	0.591372	0.865452	ENSG00000188060	None	RAB42	NK
104.098	-0.114498	0.105105	-1.08937	0.275993	0.673593	ENSG00000223768	None	LINC00205	NK
40.4791	-0.114518	0.132126	-0.866728	0.386091	0.753576	ENSG00000278811	None	LINC00624	NK
37.8963	-0.114532	0.179612	-0.637663	0.523693	0.834915	ENSG00000235897	None	TM4SF19-AS1	NK
126.49	-0.114589	0.0881487	-1.29995	0.193619	0.59323	ENSG00000154710	None	RABGEF1	NK
327.981	-0.114632	0.0795026	-1.44187	0.149339	0.542714	ENSG00000263142	None	LRRC37A17P	NK
4447.87	-0.114633	0.0442476	-2.59073	0.00957739	0.183555	ENSG00000124783	None	SSR1	NK
485.752	-0.114639	0.10863	-1.05531	0.291284	0.684879	ENSG00000198814	None	GK	NK
159.153	-0.114685	0.0983362	-1.16626	0.243511	0.640595	ENSG00000235027	None	NA	NK
85.0665	-0.114787	0.0812527	-1.41271	0.15774	0.551504	ENSG00000079462	None	PAFAH1B3	NK
827.722	-0.114789	0.0437412	-2.62428	0.00868313	0.178888	ENSG00000119912	None	IDE	NK
20.4223	-0.114876	0.163612	-0.702122	0.482603	0.811482	ENSG00000230454	None	NA	NK
1252.21	-0.114884	0.104915	-1.09502	0.27351	0.67018	ENSG00000146376	None	ARHGAP18	NK
16.5995	-0.114903	0.156284	-0.73522	0.462206	0.799758	ENSG00000275367	None	NA	NK
3477.58	-0.114943	0.0599004	-1.91891	0.0549961	0.374962	ENSG00000187735	None	TCEA1	NK
1248.62	-0.114958	0.0672457	-1.70952	0.0873539	0.446418	ENSG00000100568	None	VTI1B	NK
55.927	-0.115034	0.125745	-0.914815	0.360289	0.734542	ENSG00000189136	None	UBE2Q2P1	NK
40.2142	-0.115072	0.216438	-0.531664	0.594959	0.866834	ENSG00000162817	None	C1orf115	NK
72.6697	-0.115078	0.128013	-0.89896	0.368674	0.740355	ENSG00000272341	None	NA	NK
939.556	-0.115082	0.117669	-0.978018	0.328065	0.711079	ENSG00000010310	None	GIPR	NK
40.0197	-0.1151	0.096254	-1.1958	0.231776	0.630058	ENSG00000256742	None	KDM2B-DT	NK
24.9547	-0.115137	0.120412	-0.956194	0.338974	0.717857	ENSG00000279203	None	NA	NK
151.556	-0.115211	0.0788139	-1.46181	0.143794	0.535973	ENSG00000197714	None	ZNF460	NK
1738.08	-0.115231	0.0469231	-2.45574	0.0140595	0.216832	ENSG00000121749	None	TBC1D15	NK
2252.73	-0.115278	0.0686537	-1.67913	0.093127	0.458194	ENSG00000124788	None	ATXN1	NK
1193.39	-0.115339	0.0653324	-1.76542	0.0774934	0.427695	ENSG00000139826	None	ABHD13	NK
123.654	-0.115436	0.350699	-0.329159	0.742036	0.926353	ENSG00000073756	None	PTGS2	NK
60.7665	-0.115471	0.083295	-1.38629	0.165658	0.557998	ENSG00000273759	None	NA	NK
777.134	-0.115486	0.0412995	-2.7963	0.00516913	0.144826	ENSG00000168566	None	SNRNP48	NK
155.377	-0.115492	0.179155	-0.644645	0.519157	0.832192	ENSG00000020181	None	ADGRA2	NK
255.49	-0.115492	0.181911	-0.634883	0.525505	0.835876	ENSG00000116574	None	RHOU	NK
368.259	-0.115541	0.0656627	-1.75961	0.0784738	0.42954	ENSG00000206418	None	RAB12	NK
254.582	-0.115589	0.0483277	-2.39178	0.0167668	0.235689	ENSG00000156876	None	SASS6	NK
24.5745	-0.1156	0.132312	-0.873691	0.382286	0.750983	ENSG00000270964	None	MAP2K5-DT	NK
166.714	-0.115601	0.184359	-0.627042	0.530632	0.838736	ENSG00000247982	None	LINC00926	NK
3129.35	-0.115692	0.0687552	-1.68267	0.0924399	0.457415	ENSG00000138814	None	PPP3CA	NK
1453.69	-0.115721	0.0436226	-2.65278	0.00798322	0.170788	ENSG00000119844	None	AFTPH	NK
978.818	-0.115753	0.0601862	-1.92324	0.0544497	0.372566	ENSG00000168876	None	ANKRD49	NK
34.1218	-0.115773	0.121547	-0.952498	0.340845	0.719753	ENSG00000102003	None	SYP	NK
3788.57	-0.115806	0.0350915	-3.30013	0.000966415	0.070312	ENSG00000204304	None	PBX2	NK
24.7527	-0.11593	0.123847	-0.936072	0.349236	0.726955	ENSG00000244357	None	RN7SL145P	NK
33.6733	-0.115931	0.276007	-0.420027	0.674466	0.898387	ENSG00000168528	None	SERINC2	NK
275.692	-0.115978	0.0713088	-1.62642	0.10386	0.47557	ENSG00000167740	None	CYB5D2	NK
26.0164	-0.116006	0.15784	-0.734957	0.462366	0.799758	ENSG00000241527	None	CA15P1	NK
975.748	-0.116111	0.0463605	-2.50453	0.0122615	0.203669	ENSG00000123268	None	ATF1	NK
1185.18	-0.116121	0.0388594	-2.98825	0.0028058	0.114952	ENSG00000175970	None	UNC119B	NK
4389.19	-0.116175	0.0645964	-1.79848	0.072101	0.415125	ENSG00000162368	None	CMPK1	NK
13.0087	-0.116185	0.130627	-0.889444	0.373765	0.744689	ENSG00000254676	None	NA	NK
1511.46	-0.116224	0.101351	-1.14675	0.251485	0.647787	ENSG00000122643	None	NT5C3A	NK
293.077	-0.116266	0.0590075	-1.97036	0.0487967	0.355678	ENSG00000180329	None	CCDC43	NK
3321.04	-0.116336	0.115932	-1.00348	0.315629	0.702976	ENSG00000173209	None	AHSA2P	NK
47.6964	-0.116347	0.262283	-0.443592	0.657337	0.890309	ENSG00000166405	None	RIC3	NK
5366.06	-0.116419	0.0566288	-2.05583	0.0397984	0.329193	ENSG00000004534	None	RBM6	NK
78.8862	-0.116452	0.0841935	-1.38315	0.166619	0.558234	ENSG00000151117	None	TMEM86A	NK
117.894	-0.116487	0.211141	-0.551702	0.581153	0.861498	ENSG00000260528	None	FAM157C	NK
953.639	-0.116492	0.075209	-1.54891	0.121404	0.502448	ENSG00000054219	None	LY75	NK
29.1131	-0.116507	0.217801	-0.534923	0.592703	0.866126	ENSG00000276853	None	NA	NK
206.726	-0.116522	0.160936	-0.724026	0.46905	0.803315	ENSG00000116991	None	SIPA1L2	NK
106.656	-0.116783	0.177193	-0.659074	0.509848	0.825836	ENSG00000126787	None	DLGAP5	NK
3211.19	-0.116836	0.0526474	-2.21922	0.0264716	0.27999	ENSG00000136450	None	SRSF1	NK
1947.58	-0.116966	0.0571835	-2.04545	0.0408108	0.333266	ENSG00000104765	None	BNIP3L	NK
753.841	-0.116995	0.0844958	-1.38462	0.166169	0.557998	ENSG00000136868	None	SLC31A1	NK
415.472	-0.117052	0.073765	-1.58682	0.112554	0.489969	ENSG00000121039	None	RDH10	NK
60.0066	-0.117059	0.0818337	-1.43045	0.152587	0.545801	ENSG00000227398	None	KIF9-AS1	NK
925.674	-0.117072	0.0569082	-2.0572	0.0396665	0.329193	ENSG00000204370	None	SDHD	NK
8.79811	-0.117179	0.234958	-0.498722	0.617975	NA	ENSG00000230773	None	NA	NK
194.912	-0.117249	0.0588328	-1.99292	0.0462701	0.350476	ENSG00000177868	None	SVBP	NK
1752.17	-0.117313	0.0801949	-1.46285	0.14351	0.535713	ENSG00000150457	None	LATS2	NK
630.006	-0.117355	0.0465904	-2.51887	0.0117731	0.19994	ENSG00000137714	None	FDX1	NK
357.113	-0.117365	0.239952	-0.489119	0.624758	0.878071	ENSG00000166428	None	PLD4	NK
11.1122	-0.117489	0.139672	-0.841177	0.400249	NA	ENSG00000282827	None	NA	NK
18.4293	-0.117496	0.120134	-0.978043	0.328053	0.711079	ENSG00000172361	None	CFAP53	NK
15.5598	-0.117521	0.236701	-0.496497	0.619544	0.877087	ENSG00000167034	None	NKX3-1	NK
78.4436	-0.117523	0.221298	-0.531061	0.595376	0.86684	ENSG00000114812	None	VIPR1	NK
1672.93	-0.117701	0.0593071	-1.9846	0.047189	0.352573	ENSG00000108468	None	CBX1	NK
482.657	-0.117713	0.1151	-1.0227	0.306448	0.696352	ENSG00000223482	None	NUTM2A-AS1	NK
325.843	-0.117714	0.0823924	-1.4287	0.153091	0.546041	ENSG00000144959	None	NCEH1	NK
70.2935	-0.117731	0.078941	-1.49138	0.135863	0.524535	ENSG00000135835	None	KIAA1614	NK
324.44	-0.117799	0.0451374	-2.60978	0.00906011	0.181244	ENSG00000219545	None	UMAD1	NK
387.955	-0.117844	0.0790878	-1.49004	0.136213	0.525302	ENSG00000204899	None	MZT1	NK
816.158	-0.117859	0.0584498	-2.01641	0.0437569	0.343387	ENSG00000198945	None	L3MBTL3	NK
39.1781	-0.117887	0.109787	-1.07378	0.282923	0.678655	ENSG00000229873	None	OGFR-AS1	NK
211.928	-0.117913	0.103195	-1.14262	0.253197	0.64995	ENSG00000213906	None	LTB4R2	NK
408.629	-0.117943	0.136083	-0.866701	0.386106	0.753576	ENSG00000147650	None	LRP12	NK
797.413	-0.117953	0.0636255	-1.85387	0.0637582	0.398149	ENSG00000149313	None	AASDHPPT	NK
1990.29	-0.117961	0.0416826	-2.82999	0.00465495	0.139359	ENSG00000157500	None	APPL1	NK
61.3298	-0.117985	0.158039	-0.746553	0.455333	0.796071	ENSG00000165985	None	C1QL3	NK
116.553	-0.118017	0.171549	-0.687947	0.491486	0.817129	ENSG00000160145	None	KALRN	NK
31.2968	-0.118065	0.188126	-0.627587	0.530275	0.838515	ENSG00000168502	None	MTCL1	NK
18.377	-0.118086	0.156603	-0.754047	0.450821	0.794076	ENSG00000198835	None	GJC2	NK
11.4815	-0.118136	0.138703	-0.851724	0.394367	0.758511	ENSG00000271161	None	BOLA2P2	NK
22.9433	-0.118229	0.128416	-0.920673	0.357221	0.732226	ENSG00000282393	None	NA	NK
53.5471	-0.118279	0.139569	-0.847457	0.39674	0.760434	ENSG00000231128	None	NA	NK
185.251	-0.118306	0.176048	-0.672011	0.501577	0.822213	ENSG00000274422	None	NA	NK
8.23414	-0.118341	0.239079	-0.494988	0.620609	NA	ENSG00000196497	None	IPO4	NK
6262.97	-0.118423	0.0450542	-2.62845	0.00857757	0.177353	ENSG00000057608	None	GDI2	NK
10.0804	-0.118465	0.380103	-0.311665	0.755295	NA	ENSG00000278030	None	TRBV7-9	NK
849.21	-0.118733	0.0791401	-1.50028	0.133541	0.522047	ENSG00000100592	None	DAAM1	NK
148.605	-0.118739	0.0687796	-1.72637	0.0842807	0.439672	ENSG00000226696	None	LENG8-AS1	NK
4051.15	-0.118778	0.0607315	-1.95579	0.05049	0.360429	ENSG00000153786	None	ZDHHC7	NK
258.149	-0.118839	0.256007	-0.4642	0.642505	0.884859	ENSG00000153898	None	MCOLN2	NK
1244.24	-0.118852	0.0858433	-1.38453	0.166197	0.557998	ENSG00000177879	None	AP3S1	NK
391.992	-0.118898	0.0654039	-1.8179	0.0690794	0.408062	ENSG00000173137	None	ADCK5	NK
73.8556	-0.118908	0.116358	-1.02191	0.306821	0.696352	ENSG00000101213	None	PTK6	NK
99.7477	-0.118919	0.24901	-0.477568	0.632958	0.881576	ENSG00000148426	None	PROSER2	NK
9178.3	-0.118928	0.0486329	-2.44542	0.0144685	0.220159	ENSG00000114978	None	MOB1A	NK
12.3991	-0.11897	0.152939	-0.777894	0.436631	0.784413	ENSG00000185065	None	UFD1-AS1	NK
16836	-0.118988	0.0821327	-1.44872	0.147415	0.540438	ENSG00000150093	None	ITGB1	NK
18.3065	-0.119008	0.143645	-0.828491	0.407392	0.766585	ENSG00000176160	None	HSF5	NK
798.107	-0.119089	0.162895	-0.731076	0.464733	0.800989	ENSG00000146904	None	EPHA1	NK
59.8022	-0.119106	0.146491	-0.813057	0.416186	0.772635	ENSG00000275140	None	SEC22B3P	NK
2443.12	-0.119112	0.0625423	-1.9045	0.056845	0.378321	ENSG00000087338	None	GMCL1	NK
74.304	-0.119196	0.180802	-0.659265	0.509725	0.825715	ENSG00000108387	None	SEPTIN4	NK
1947.49	-0.119214	0.0522347	-2.28228	0.0224727	0.262394	ENSG00000156642	None	NPTN	NK
44.2722	-0.119244	0.127506	-0.935202	0.349684	0.727355	ENSG00000186868	None	MAPT	NK
3430.54	-0.119279	0.0594259	-2.00719	0.0447295	0.346436	ENSG00000005893	None	LAMP2	NK
9.81639	-0.119306	0.69273	-0.172225	0.863261	NA	ENSG00000205663	None	NA	NK
12.8594	-0.119431	0.128726	-0.92779	0.353517	0.729808	ENSG00000274124	None	NA	NK
5225.23	-0.119463	0.124306	-0.961038	0.336533	0.716872	ENSG00000167996	None	FTH1	NK
75.3282	-0.119657	0.0746284	-1.60337	0.108854	0.483224	ENSG00000259658	None	UBE2Q2P13	NK
383.882	-0.119871	0.0557001	-2.15208	0.0313909	0.298897	ENSG00000178177	None	LCORL	NK
1737.16	-0.119948	0.0604226	-1.98514	0.0471285	0.352506	ENSG00000101166	None	PRELID3B	NK
48.627	-0.119949	0.0981801	-1.22173	0.22181	0.620866	ENSG00000267096	None	NA	NK
2339.65	-0.120023	0.0645264	-1.86006	0.0628768	0.396359	ENSG00000162734	None	PEA15	NK
2932.34	-0.120046	0.0753252	-1.59371	0.111002	0.487499	ENSG00000100266	None	PACSIN2	NK
162.482	-0.120051	0.163902	-0.732459	0.463889	0.800643	ENSG00000109113	None	RAB34	NK
346.313	-0.120073	0.0848818	-1.4146	0.157187	0.550935	ENSG00000198324	None	PHETA1	NK
705.329	-0.120096	0.0579105	-2.07382	0.0380963	0.323622	ENSG00000218739	None	CEBPZOS	NK
2268.76	-0.12011	0.0396597	-3.02851	0.00245761	0.108486	ENSG00000111786	None	SRSF9	NK
3556.07	-0.12013	0.0563714	-2.13104	0.0330861	0.305345	ENSG00000185963	None	BICD2	NK
709.651	-0.120167	0.0508163	-2.36474	0.0180427	0.242842	ENSG00000124098	None	FAM210B	NK
108.458	-0.120186	0.124366	-0.966389	0.333849	0.714496	ENSG00000276805	None	NA	NK
2176.68	-0.120193	0.0782765	-1.53549	0.124663	0.507688	ENSG00000153989	None	NUS1	NK
1685.53	-0.120227	0.0534339	-2.25002	0.0244474	0.271005	ENSG00000139436	None	GIT2	NK
1285.62	-0.120235	0.0519976	-2.31232	0.0207598	0.25423	ENSG00000117533	None	VAMP4	NK
202.721	-0.120295	0.0906719	-1.32671	0.184605	0.580232	ENSG00000277203	None	NA	NK
505.114	-0.120324	0.118612	-1.01444	0.310374	0.698398	ENSG00000271425	None	NBPF10	NK
146.306	-0.120326	0.148766	-0.808823	0.418617	0.773615	ENSG00000272821	None	NA	NK
918.617	-0.120352	0.0980702	-1.22721	0.219745	0.619059	ENSG00000128951	None	DUT	NK
41.5113	-0.120372	0.186523	-0.645345	0.518704	0.831967	ENSG00000169122	None	FAM110B	NK
503.063	-0.120498	0.100404	-1.20014	0.230086	0.62773	ENSG00000114450	None	GNB4	NK
12.9416	-0.120514	0.223217	-0.539896	0.589269	0.86438	ENSG00000234432	None	LINC02983	NK
113.39	-0.120528	0.102741	-1.17313	0.240744	0.638638	ENSG00000131849	None	ZNF132	NK
3954.33	-0.120661	0.0715651	-1.68603	0.0917899	0.456297	ENSG00000180628	None	PCGF5	NK
876.572	-0.120663	0.0536676	-2.24834	0.0245546	0.271651	ENSG00000175105	None	ZNF654	NK
1705.22	-0.120668	0.0515954	-2.33874	0.0193488	0.246701	ENSG00000178104	None	PDE4DIP	NK
42.9526	-0.120706	0.280447	-0.430408	0.666899	0.894367	ENSG00000151789	None	ZNF385D	NK
4288.23	-0.120748	0.119782	-1.00806	0.313424	0.700696	ENSG00000174600	None	CMKLR1	NK
31.0491	-0.120755	0.107588	-1.12239	0.261699	0.658011	ENSG00000279331	None	RBM12B-AS1	NK
51.0009	-0.120759	0.114576	-1.05396	0.291901	0.685168	ENSG00000184786	None	DYNLT2	NK
32396.6	-0.120777	0.0805897	-1.49866	0.133961	0.522112	ENSG00000100201	None	DDX17	NK
164.816	-0.120788	0.0761396	-1.58641	0.112647	0.490078	ENSG00000167065	None	DUSP18	NK
2979.67	-0.120909	0.0509854	-2.37145	0.0177185	0.241354	ENSG00000169032	None	MAP2K1	NK
14.8376	-0.120933	0.156135	-0.774539	0.438612	0.785608	ENSG00000255299	None	NA	NK
139.017	-0.120943	0.133914	-0.903138	0.366453	0.738453	ENSG00000106133	None	NSUN5P2	NK
425.959	-0.121052	0.0547045	-2.21283	0.0269091	0.282502	ENSG00000181873	None	IBA57	NK
549.479	-0.121053	0.0639034	-1.89431	0.0581844	0.381517	ENSG00000147202	None	DIAPH2	NK
77.4237	-0.121106	0.120692	-1.00342	0.315656	0.702976	ENSG00000264290	None	NA	NK
99.5776	-0.121272	0.157185	-0.771527	0.440395	0.786994	ENSG00000244041	None	LINC01011	NK
227.101	-0.121354	0.0935798	-1.29679	0.194702	0.593792	ENSG00000139998	None	RAB15	NK
237.146	-0.121544	0.112516	-1.08025	0.280033	0.676385	ENSG00000104728	None	ARHGEF10	NK
17.2411	-0.121602	0.183598	-0.662326	0.507762	0.825193	ENSG00000115274	None	INO80B	NK
29.2899	-0.121686	0.119296	-1.02004	0.307711	0.697165	ENSG00000117877	None	POLR1G	NK
8820.16	-0.121785	0.056125	-2.1699	0.0300148	0.293975	ENSG00000082074	None	FYB1	NK
354.529	-0.121823	0.0604725	-2.01452	0.0439553	0.344213	ENSG00000151229	None	SLC2A13	NK
98.1025	-0.121833	0.0707975	-1.72087	0.0852738	0.44176	ENSG00000281100	None	NA	NK
263.398	-0.121961	0.127284	-0.958179	0.337972	0.717224	ENSG00000184428	None	TOP1MT	NK
52.5203	-0.122034	0.153763	-0.793649	0.4274	0.778903	ENSG00000258429	None	PDF	NK
12.3556	-0.12205	0.134142	-0.909857	0.362898	0.735917	ENSG00000234174	None	NA	NK
1677.92	-0.122113	0.0495815	-2.46287	0.0137832	0.213532	ENSG00000163807	None	KIAA1143	NK
80.6808	-0.122124	0.0976335	-1.25084	0.210993	0.611357	ENSG00000158887	None	MPZ	NK
39.1024	-0.122183	0.101662	-1.20186	0.229419	0.626755	ENSG00000198658	None	ABHD17AP1	NK
85.8283	-0.122251	0.168061	-0.727421	0.466968	0.802584	ENSG00000205578	None	POM121B	NK
619.839	-0.122252	0.0623365	-1.96116	0.0498599	0.358168	ENSG00000153130	None	SCOC	NK
833.035	-0.122253	0.0711939	-1.71719	0.0859445	0.443676	ENSG00000136478	None	TEX2	NK
1008.23	-0.122318	0.0466556	-2.62172	0.00874865	0.1791	ENSG00000198015	None	MRPL42	NK
118.38	-0.122329	0.360957	-0.338902	0.734684	0.92281	ENSG00000273295	None	NA	NK
41.0363	-0.122379	0.137454	-0.890325	0.373291	0.744089	ENSG00000171160	None	MORN4	NK
287.827	-0.122497	0.0830246	-1.47543	0.140096	0.529658	ENSG00000213066	None	CEP43	NK
12.9198	-0.122514	0.233949	-0.52368	0.600501	0.869182	ENSG00000100473	None	COCH	NK
876.509	-0.12269	0.0850431	-1.44268	0.149111	0.542472	ENSG00000272602	None	ZNF595	NK
1459.8	-0.122702	0.0885857	-1.38512	0.166014	0.557998	ENSG00000150977	None	RILPL2	NK
94.3566	-0.122722	0.113366	-1.08253	0.279018	0.67608	ENSG00000092295	None	TGM1	NK
774.668	-0.122731	0.103364	-1.18736	0.235085	0.632942	ENSG00000149929	None	HIRIP3	NK
17.9883	-0.12275	0.115173	-1.06578	0.286521	0.680876	ENSG00000201772	None	SNORA5C	NK
74.5494	-0.122789	0.111908	-1.09723	0.272542	0.669396	ENSG00000183569	None	SERHL2	NK
4658.61	-0.122797	0.0835598	-1.46956	0.14168	0.53273	ENSG00000136938	None	ANP32B	NK
1213	-0.122811	0.05691	-2.15799	0.0309285	0.297065	ENSG00000136824	None	SMC2	NK
2946.87	-0.122856	0.139599	-0.880064	0.378824	0.748308	ENSG00000140968	None	IRF8	NK
3570.39	-0.122881	0.0989494	-1.24186	0.214288	0.614423	ENSG00000158470	None	B4GALT5	NK
1664.1	-0.122909	0.0615858	-1.99574	0.0459622	0.349596	ENSG00000170275	None	CRTAP	NK
564.48	-0.122986	0.180774	-0.680329	0.496296	0.819143	ENSG00000022267	None	FHL1	NK
12.3609	-0.122989	0.148294	-0.829356	0.406903	0.766509	ENSG00000279057	None	NA	NK
110.467	-0.123074	0.0887874	-1.38616	0.165697	0.557998	ENSG00000233230	None	LOC100506235	NK
111.435	-0.123089	0.0910335	-1.35213	0.176333	0.570757	ENSG00000211692	None	TRGJP1	NK
1708.27	-0.12312	0.0538551	-2.28614	0.0222462	0.261158	ENSG00000162819	None	BROX	NK
173.447	-0.123141	0.208992	-0.589212	0.555719	0.851484	ENSG00000236320	None	SLFN14	NK
34.8858	-0.123227	0.0921612	-1.33708	0.181196	0.577189	ENSG00000259994	None	NA	NK
4906.4	-0.123246	0.101901	-1.20947	0.226482	0.624251	ENSG00000150637	None	CD226	NK
5230.57	-0.123269	0.0658352	-1.87238	0.0611541	0.39232	ENSG00000071073	None	MGAT4A	NK
289.829	-0.123446	0.0823835	-1.49843	0.134021	0.522159	ENSG00000198498	None	TMA16	NK
1709.92	-0.123526	0.0537959	-2.29619	0.0216651	0.258701	ENSG00000104219	None	ZDHHC2	NK
13.3581	-0.123531	0.238229	-0.518541	0.604081	0.871481	ENSG00000250073	None	ESAM-AS1	NK
58.5044	-0.123545	0.212768	-0.580657	0.561472	0.854167	ENSG00000171631	None	P2RY6	NK
479.004	-0.123547	0.124751	-0.990351	0.322003	0.707341	ENSG00000140836	None	ZFHX3	NK
13.5636	-0.123567	0.380503	-0.324747	0.745372	0.928109	ENSG00000253394	None	LINC00534	NK
349.419	-0.12358	0.166747	-0.741124	0.458618	0.797661	ENSG00000197879	None	MYO1C	NK
168.997	-0.123581	0.223789	-0.552221	0.580797	0.861417	ENSG00000196664	None	TLR7	NK
15.9142	-0.123592	0.196669	-0.62843	0.529722	0.838331	ENSG00000232224	None	NA	NK
4064.85	-0.123595	0.0684685	-1.80514	0.0710531	0.412477	ENSG00000198604	None	BAZ1A	NK
3230.04	-0.123659	0.0718804	-1.72034	0.0853702	0.44176	ENSG00000116001	None	TIA1	NK
108.101	-0.123711	0.11979	-1.03273	0.301728	0.691762	ENSG00000203896	None	LIME1	NK
766.641	-0.123784	0.0880569	-1.40572	0.159807	0.553321	ENSG00000173868	None	PHOSPHO1	NK
13.2319	-0.12381	0.132928	-0.931408	0.351642	0.728069	ENSG00000238186	None	NA	NK
1120.14	-0.123815	0.0703204	-1.76073	0.0782839	0.429453	ENSG00000102401	None	ARMCX3	NK
173.697	-0.123822	0.0549277	-2.25427	0.0241793	0.26884	ENSG00000172167	None	MTBP	NK
9.22354	-0.123835	0.250152	-0.495039	0.620572	NA	ENSG00000133138	None	TBC1D8B	NK
8.72968	-0.123884	0.197281	-0.627957	0.530032	NA	ENSG00000154645	None	CHODL	NK
322.633	-0.123931	0.101914	-1.21604	0.22397	0.621086	ENSG00000196275	None	GTF2IRD2	NK
166.274	-0.123972	0.0820851	-1.51029	0.13097	0.5193	ENSG00000163738	None	MTHFD2L	NK
6479.97	-0.124047	0.0535963	-2.31447	0.0206422	0.253763	ENSG00000196323	None	ZBTB44	NK
1022.51	-0.124068	0.068616	-1.80815	0.0705828	0.411992	ENSG00000130449	None	ZSWIM6	NK
414.074	-0.12413	0.0975707	-1.27221	0.2033	0.603432	ENSG00000139725	None	RHOF	NK
54.8178	-0.124136	0.0990874	-1.2528	0.21028	0.610211	ENSG00000228451	None	SDAD1P1	NK
553.182	-0.124169	0.0605909	-2.04929	0.0404335	0.332065	ENSG00000213965	None	NUDT19	NK
3090.02	-0.124203	0.0744758	-1.6677	0.0953751	0.462937	ENSG00000127152	None	BCL11B	NK
4004.75	-0.12423	0.0503085	-2.46936	0.0135353	0.211195	ENSG00000112406	None	HECA	NK
366.965	-0.124293	0.314189	-0.3956	0.6924	0.906288	ENSG00000241351	None	IGKV3-11	NK
408.126	-0.124301	0.0611186	-2.03377	0.0419747	0.33638	ENSG00000181450	None	ZNF678	NK
256.33	-0.124315	0.0506562	-2.45408	0.0141244	0.217123	ENSG00000169371	None	SNUPN	NK
1545.45	-0.124397	0.0858397	-1.44918	0.147287	0.540197	ENSG00000168675	None	LDLRAD4	NK
22.767	-0.124425	0.161714	-0.769413	0.441648	0.787847	ENSG00000256633	None	PDE2A-AS2	NK
70.5268	-0.124433	0.0686066	-1.81372	0.0697214	0.409625	ENSG00000150636	None	CCDC102B	NK
290.357	-0.124636	0.103492	-1.2043	0.228474	0.626011	ENSG00000106367	None	AP1S1	NK
2307.1	-0.124645	0.0750517	-1.66079	0.0967555	0.465589	ENSG00000174738	None	NR1D2	NK
1916.12	-0.124648	0.0631973	-1.97237	0.0485678	0.355391	ENSG00000132405	None	TBC1D14	NK
5701.18	-0.124652	0.0444786	-2.8025	0.00507077	0.143374	ENSG00000247556	None	OIP5-AS1	NK
4977.84	-0.124653	0.0769374	-1.62019	0.105192	0.477284	ENSG00000109046	None	WSB1	NK
16.3924	-0.124694	0.295108	-0.422535	0.672634	0.897606	ENSG00000256612	None	CYP2B7P	NK
2521.39	-0.124748	0.0833337	-1.49697	0.1344	0.522268	ENSG00000044115	None	CTNNA1	NK
3596.43	-0.124776	0.0529621	-2.35594	0.0184758	0.243686	ENSG00000067955	None	CBFB	NK
252.272	-0.124848	0.0647072	-1.92943	0.0536777	0.370479	ENSG00000119640	None	ACYP1	NK
2468.77	-0.124857	0.0747779	-1.66971	0.0949777	0.462	ENSG00000136051	None	WASHC4	NK
3267.17	-0.12496	0.0507312	-2.46319	0.0137707	0.213532	ENSG00000116171	None	SCP2	NK
31.3302	-0.124965	0.147307	-0.848333	0.396252	0.759919	ENSG00000196411	None	EPHB4	NK
458.858	-0.12501	0.0999256	-1.25103	0.210922	0.611255	ENSG00000123836	None	PFKFB2	NK
11.6619	-0.12503	0.196614	-0.635913	0.524833	0.835763	ENSG00000233559	None	LINC00513	NK
95.0448	-0.125134	0.100449	-1.24575	0.212857	0.612678	ENSG00000281501	None	SEPSECS-AS1	NK
3919.42	-0.125151	0.0678641	-1.84415	0.0651617	0.400562	ENSG00000137504	None	CREBZF	NK
43.0601	-0.125167	0.126216	-0.991689	0.321349	0.707245	ENSG00000258701	None	LINC00638	NK
551.479	-0.125188	0.0678472	-1.84515	0.0650159	0.400562	ENSG00000001036	None	FUCA2	NK
2278.42	-0.125264	0.0498881	-2.5109	0.0120425	0.201922	ENSG00000078140	None	UBE2K	NK
321.946	-0.125309	0.14218	-0.881335	0.378136	0.747747	ENSG00000152990	None	ADGRA3	NK
2710.03	-0.12532	0.0897658	-1.39608	0.16269	0.55481	ENSG00000136193	None	SCRN1	NK
13.3595	-0.125331	0.216142	-0.579856	0.562012	0.854574	ENSG00000273472	None	NA	NK
438.121	-0.125372	0.0999872	-1.25388	0.209887	0.60958	ENSG00000146066	None	HIGD2A	NK
5969.85	-0.125416	0.0463221	-2.70748	0.00677966	0.158107	ENSG00000163320	None	CGGBP1	NK
3458.62	-0.125418	0.100675	-1.24578	0.212845	0.612678	ENSG00000064201	None	TSPAN32	NK
362.346	-0.125454	0.0951547	-1.31842	0.187364	0.58396	ENSG00000131495	None	NDUFA2	NK
28.3541	-0.125535	0.170385	-0.736773	0.46126	0.799758	ENSG00000246889	None	CTTN-DT	NK
37.8718	-0.125548	0.107578	-1.16704	0.243195	0.640331	ENSG00000122970	None	IFT81	NK
2175.09	-0.125566	0.0989644	-1.2688	0.204512	0.603854	ENSG00000157978	None	LDLRAP1	NK
211.724	-0.125587	0.170208	-0.737843	0.46061	0.799293	ENSG00000165959	None	CLMN	NK
33.8264	-0.12565	0.188287	-0.667333	0.504559	0.823514	ENSG00000188282	None	RUFY4	NK
102.48	-0.125724	0.109003	-1.1534	0.248746	0.645199	ENSG00000130943	None	PKDREJ	NK
653.608	-0.125728	0.213926	-0.587717	0.556722	0.851484	ENSG00000147408	None	CSGALNACT1	NK
210.083	-0.125767	0.089836	-1.39996	0.161525	0.553978	ENSG00000226287	None	TMEM191A	NK
74.0263	-0.125834	0.110746	-1.13624	0.255858	0.651654	ENSG00000261064	None	LINC02256	NK
741.459	-0.125876	0.0561289	-2.24263	0.024921	0.273872	ENSG00000138459	None	SLC35A5	NK
285.729	-0.125876	0.0503627	-2.49939	0.0124406	0.20447	ENSG00000170448	None	NFXL1	NK
29.2754	-0.126045	0.124242	-1.01451	0.310339	0.698398	ENSG00000259088	None	NA	NK
34.7633	-0.126141	0.187478	-0.672829	0.501056	0.821927	ENSG00000228252	None	COL6A4P2	NK
89.8826	-0.126143	0.079296	-1.59079	0.111656	0.488146	ENSG00000276900	None	NA	NK
93.4269	-0.126146	0.199327	-0.63286	0.526825	0.836603	ENSG00000113070	None	HBEGF	NK
133.446	-0.126336	0.10243	-1.23339	0.217429	0.617394	ENSG00000269834	None	ZNF528-AS1	NK
5118.71	-0.126348	0.114204	-1.10634	0.268581	0.664576	ENSG00000185697	None	MYBL1	NK
542.825	-0.126395	0.0913724	-1.3833	0.166573	0.558234	ENSG00000156026	None	MCU	NK
2596.02	-0.126502	0.0667357	-1.89557	0.058017	0.381099	ENSG00000100034	None	PPM1F	NK
216.471	-0.12652	0.124472	-1.01645	0.309414	0.697968	ENSG00000231711	None	LINC00899	NK
346.992	-0.126597	0.124434	-1.01738	0.308973	0.697968	ENSG00000138160	None	KIF11	NK
162.938	-0.126624	0.124154	-1.01989	0.307779	0.697165	ENSG00000002330	None	BAD	NK
463.533	-0.126717	0.080122	-1.58155	0.113753	0.491935	ENSG00000104447	None	TRPS1	NK
22.5048	-0.12675	0.15881	-0.798122	0.4248	0.776705	ENSG00000233436	None	BTBD18	NK
4117.95	-0.126754	0.036063	-3.5148	0.000440088	0.0478948	ENSG00000186298	Downregulation	PPP1CC	NK
21.4162	-0.126786	0.330052	-0.384141	0.700874	0.91032	ENSG00000253368	None	TRNP1	NK
424.795	-0.126798	0.119232	-1.06345	0.287578	0.681756	ENSG00000196782	None	MAML3	NK
95.34	-0.12689	0.0788387	-1.60949	0.107509	0.480956	ENSG00000198908	None	GPRASP3	NK
111.071	-0.1269	0.0494067	-2.56848	0.0102147	0.186652	ENSG00000247240	None	UBL7-DT	NK
388.284	-0.12694	0.0619867	-2.04786	0.0405736	0.332394	ENSG00000103274	None	NUBP1	NK
2489.64	-0.126951	0.101186	-1.25463	0.209614	0.609252	ENSG00000128245	None	YWHAH	NK
338.775	-0.127004	0.0874329	-1.45259	0.146337	0.539361	ENSG00000175548	None	ALG10B	NK
248.01	-0.127075	0.06276	-2.02477	0.0428907	0.339644	ENSG00000131781	None	FMO5	NK
964.01	-0.127082	0.0433623	-2.93071	0.00338183	0.122682	ENSG00000136521	None	NDUFB5	NK
247.691	-0.127143	0.0924065	-1.37591	0.168848	0.56153	ENSG00000143353	None	LYPLAL1	NK
14.5801	-0.127146	0.1458	-0.872056	0.383178	0.751482	ENSG00000274026	None	FAM27E3	NK
3057.25	-0.127179	0.0685474	-1.85535	0.0635466	0.397689	ENSG00000104419	None	NDRG1	NK
1202.98	-0.127186	0.0585831	-2.17104	0.0299283	0.293735	ENSG00000163743	None	RCHY1	NK
1431.76	-0.12729	0.0547756	-2.32384	0.0201338	0.250664	ENSG00000167461	None	RAB8A	NK
2700.1	-0.127346	0.05479	-2.32425	0.020112	0.250664	ENSG00000106771	None	TMEM245	NK
255.343	-0.127384	0.118756	-1.07265	0.283427	0.678867	ENSG00000235703	None	EOLA2-DT	NK
21.8575	-0.127389	0.141083	-0.902939	0.366558	0.738579	ENSG00000131019	None	ULBP3	NK
1041.52	-0.127435	0.059396	-2.14552	0.0319114	0.300871	ENSG00000164219	None	PGGT1B	NK
2893.56	-0.1275	0.0625719	-2.03766	0.0415836	0.335521	ENSG00000168300	None	PCMTD1	NK
69.0201	-0.127556	0.111252	-1.14655	0.251568	0.647787	ENSG00000274349	None	ZNF658	NK
49.1599	-0.127569	0.121956	-1.04602	0.29555	0.687525	ENSG00000162999	None	DUSP19	NK
1103.67	-0.127643	0.0853764	-1.49506	0.134899	0.523019	ENSG00000170385	None	SLC30A1	NK
573.866	-0.127646	0.0852187	-1.49786	0.134169	0.522268	ENSG00000136682	None	ZNG1B	NK
793.969	-0.12766	0.0823304	-1.55059	0.121001	0.501996	ENSG00000137449	None	CPEB2	NK
15.7732	-0.127911	0.196826	-0.649867	0.515778	0.830666	ENSG00000273355	None	NA	NK
15.4154	-0.127934	0.189611	-0.674716	0.499856	0.821128	ENSG00000184305	None	CCSER1	NK
3137.31	-0.127988	0.0458326	-2.7925	0.0052302	0.14527	ENSG00000172661	None	WASHC2C	NK
270.708	-0.128029	0.0620924	-2.06192	0.0392156	0.327501	ENSG00000248092	None	NNT-AS1	NK
11.2515	-0.128093	0.127726	-1.00288	0.315921	NA	ENSG00000216109	None	NA	NK
64.8367	-0.128128	0.0884897	-1.44794	0.147633	0.540893	ENSG00000181097	None	LINC02878	NK
32.2278	-0.128156	0.119473	-1.07268	0.283413	0.678867	ENSG00000213413	None	PVRIG	NK
2802.88	-0.12827	0.0635265	-2.01915	0.0434712	0.341455	ENSG00000164031	None	DNAJB14	NK
3018.58	-0.12827	0.0751719	-1.70636	0.0879419	0.447441	ENSG00000177565	None	TBL1XR1	NK
60.9197	-0.128328	0.143213	-0.896062	0.37022	0.741639	ENSG00000275896	None	PRSS2	NK
75.5477	-0.128347	0.255311	-0.502706	0.615171	0.875273	ENSG00000269404	None	SPIB	NK
30.9225	-0.128403	0.137138	-0.936304	0.349117	0.726815	ENSG00000112309	None	B3GAT2	NK
38.1823	-0.128499	0.103751	-1.23853	0.215519	0.615216	ENSG00000271851	None	NA	NK
2904.77	-0.128546	0.163172	-0.787794	0.430817	0.781658	ENSG00000104972	None	LILRB1	NK
54.3784	-0.128553	0.118091	-1.08858	0.276337	0.67374	ENSG00000177483	None	RBM44	NK
4304.61	-0.128594	0.11094	-1.15913	0.246405	0.643268	ENSG00000164104	None	HMGB2	NK
69.3207	-0.128708	0.102938	-1.25034	0.211174	0.611372	ENSG00000174669	None	SLC29A2	NK
779.086	-0.128766	0.0582012	-2.21242	0.0269376	0.282502	ENSG00000136940	None	PDCL	NK
32.3157	-0.128935	0.11524	-1.11884	0.263208	0.659698	ENSG00000135436	None	FAM186B	NK
1255.59	-0.128979	0.0744031	-1.73352	0.0830034	0.437258	ENSG00000197045	None	GMFB	NK
683.799	-0.129034	0.0664789	-1.94097	0.0522615	0.365917	ENSG00000134575	None	ACP2	NK
452.617	-0.129052	0.128141	-1.00712	0.31388	0.700913	ENSG00000198826	None	ARHGAP11A	NK
10.9811	-0.129083	0.131561	-0.981158	0.326515	NA	ENSG00000234141	None	NA	NK
526.567	-0.12909	0.118857	-1.08609	0.277438	0.674854	ENSG00000168615	None	ADAM9	NK
79.5088	-0.129153	0.104046	-1.24131	0.214492	0.614594	ENSG00000155542	None	SETD9	NK
6023.99	-0.129169	0.0530152	-2.43646	0.0148319	0.223121	ENSG00000105483	None	CARD8	NK
229.753	-0.129178	0.0785943	-1.64361	0.100257	0.470277	ENSG00000173085	None	COQ2	NK
178.101	-0.129204	0.117331	-1.10119	0.270814	0.666745	ENSG00000111490	None	TBC1D30	NK
39.4593	-0.129213	0.223489	-0.578165	0.563153	0.855411	ENSG00000142156	None	COL6A1	NK
564.342	-0.129224	0.0679411	-1.902	0.0571717	0.378897	ENSG00000173681	None	BCLAF3	NK
2669.37	-0.129227	0.0570108	-2.26672	0.0234076	0.266301	ENSG00000108953	None	YWHAE	NK
10.5991	-0.129308	0.446028	-0.289909	0.771885	NA	ENSG00000064692	None	SNCAIP	NK
31.7044	-0.129339	0.158656	-0.815217	0.414948	0.771992	ENSG00000166352	None	IFTAP	NK
44.9765	-0.129342	0.119245	-1.08468	0.278065	0.675082	ENSG00000227354	None	RBM26-AS1	NK
15.6301	-0.129408	0.180473	-0.717045	0.473346	0.805638	ENSG00000227370	None	NA	NK
26.8532	-0.129431	0.121547	-1.06486	0.286939	0.681282	ENSG00000158859	None	ADAMTS4	NK
163.413	-0.129548	0.0588638	-2.20081	0.0277497	0.286	ENSG00000213839	None	TMX2P1	NK
514.39	-0.129598	0.118801	-1.09089	0.275323	0.672529	ENSG00000102524	None	TNFSF13B	NK
30.8828	-0.129609	0.180242	-0.719085	0.472089	0.805213	ENSG00000268154	None	Metazoa_SRP	NK
109.204	-0.129641	0.161421	-0.80312	0.421906	0.775593	ENSG00000279716	None	NA	NK
167.235	-0.129646	0.0678704	-1.9102	0.0561073	0.377334	ENSG00000259673	None	IQCH-AS1	NK
4308.48	-0.129689	0.0610163	-2.12548	0.0335467	0.306814	ENSG00000112531	None	QKI	NK
797.049	-0.129743	0.13601	-0.953924	0.340122	0.718705	ENSG00000196586	None	MYO6	NK
75.5536	-0.129858	0.110134	-1.17909	0.238362	0.636221	ENSG00000258738	None	BAZ1A-AS1	NK
20.0534	-0.129872	0.297148	-0.437061	0.662067	0.892304	ENSG00000186583	None	SPATC1	NK
1351.37	-0.13007	0.047244	-2.75315	0.00590255	0.151765	ENSG00000182903	None	ZNF721	NK
34.2143	-0.130106	0.250356	-0.519682	0.603285	0.871171	ENSG00000108379	None	WNT3	NK
87.7444	-0.130127	0.190081	-0.684585	0.493606	0.818294	ENSG00000132749	None	TESMIN	NK
12.564	-0.13013	0.394444	-0.329906	0.741471	0.925972	ENSG00000152078	None	TLCD4	NK
272.592	-0.130226	0.0443914	-2.93358	0.0033508	0.122387	ENSG00000125962	None	ARMCX5	NK
16.0468	-0.130249	0.139683	-0.932464	0.351097	0.72776	ENSG00000283078	None	NA	NK
11.3252	-0.130267	0.159721	-0.815587	0.414736	NA	ENSG00000217258	None	NA	NK
17.323	-0.130286	0.134641	-0.96765	0.333219	0.71446	ENSG00000230424	None	EMC1-AS1	NK
2837.9	-0.130287	0.0551192	-2.36373	0.0180918	0.242842	ENSG00000151414	None	NEK7	NK
20.8808	-0.130373	0.20446	-0.637647	0.523704	0.834915	ENSG00000197238	None	H4C11	NK
15.441	-0.130418	0.274171	-0.475681	0.634302	0.882101	ENSG00000159556	None	ISL2	NK
8363.5	-0.130479	0.0793566	-1.64421	0.100133	0.470076	ENSG00000163041	None	H3-3A	NK
8.38462	-0.130604	0.303574	-0.430222	0.667034	NA	ENSG00000102385	None	DRP2	NK
30.9786	-0.130708	0.522266	-0.250271	0.802378	0.946185	ENSG00000211942	None	IGHV3-13	NK
16.9358	-0.130745	0.141708	-0.922637	0.356196	0.731802	ENSG00000275227	None	NA	NK
59.2324	-0.13078	0.149524	-0.874638	0.381771	0.750414	ENSG00000242028	None	HYPK	NK
1327.79	-0.13088	0.068934	-1.89863	0.057613	0.38022	ENSG00000128609	None	NDUFA5	NK
62.6223	-0.130883	0.133645	-0.979332	0.327416	0.711013	ENSG00000276570	None	NA	NK
1037.49	-0.130903	0.0675649	-1.93744	0.0526916	0.367207	ENSG00000048392	None	RRM2B	NK
336.209	-0.13092	0.0727174	-1.8004	0.0717974	0.414681	ENSG00000155016	None	CYP2U1	NK
2190.19	-0.130944	0.0845143	-1.54937	0.121294	0.502241	ENSG00000113368	None	LMNB1	NK
20.3454	-0.13095	0.141206	-0.927367	0.353736	0.729956	ENSG00000166482	None	MFAP4	NK
85.9076	-0.131035	0.248099	-0.528157	0.59739	0.867655	ENSG00000124006	None	OBSL1	NK
215.961	-0.131042	0.0662201	-1.97888	0.0478293	0.354156	ENSG00000228327	None	NA	NK
105.496	-0.131047	0.0837365	-1.56499	0.117585	0.49756	ENSG00000147592	None	LACTB2	NK
2846.4	-0.131225	0.056663	-2.31588	0.0205646	0.25375	ENSG00000076770	None	MBNL3	NK
62.8138	-0.131275	0.142205	-0.923143	0.355933	0.731716	ENSG00000244560	None	LOC155060	NK
1528.08	-0.131315	0.0447295	-2.93575	0.00332744	0.121987	ENSG00000111269	None	CREBL2	NK
13.8549	-0.131384	0.134183	-0.979137	0.327512	0.711013	ENSG00000272696	None	NA	NK
292.649	-0.131406	0.0481827	-2.72725	0.00638639	0.15408	ENSG00000053702	None	NRIP2	NK
3950.58	-0.131529	0.0517566	-2.5413	0.0110441	0.194017	ENSG00000084733	None	RAB10	NK
18.9509	-0.131534	0.150798	-0.872252	0.383071	0.751397	ENSG00000243566	None	UPK3B	NK
14.19	-0.131573	0.189968	-0.692607	0.488556	0.815564	ENSG00000250591	None	PRSS3P1	NK
103.877	-0.131601	0.119878	-1.09779	0.272297	0.669008	ENSG00000109881	None	CCDC34	NK
112.056	-0.131622	0.0688797	-1.9109	0.0560174	0.377334	ENSG00000145331	None	TRMT10A	NK
541.694	-0.131682	0.0562757	-2.33994	0.019287	0.246669	ENSG00000197114	None	ZGPAT	NK
732.233	-0.131707	0.0853312	-1.54348	0.122714	0.504277	ENSG00000245910	None	SNHG6	NK
892.186	-0.131744	0.066104	-1.99297	0.0462643	0.350476	ENSG00000153933	None	DGKE	NK
2918.43	-0.131749	0.0680168	-1.93701	0.0527439	0.367276	ENSG00000124357	None	NAGK	NK
477.447	-0.131802	0.108748	-1.21199	0.225517	0.62298	ENSG00000261490	None	NA	NK
22.0149	-0.131822	0.132468	-0.995118	0.319679	0.706387	ENSG00000198939	None	ZFP2	NK
25.7075	-0.131897	0.240302	-0.548881	0.583087	0.862445	ENSG00000173678	None	SPDYE2B	NK
28.059	-0.131921	0.104734	-1.25959	0.207817	0.607034	ENSG00000272870	None	SAP30-DT	NK
3465.06	-0.132018	0.0520037	-2.53862	0.0111289	0.19419	ENSG00000083312	None	TNPO1	NK
191.235	-0.132052	0.10485	-1.25943	0.207875	0.607049	ENSG00000168061	None	SAC3D1	NK
34.4295	-0.132065	0.276387	-0.477828	0.632772	0.88146	ENSG00000164530	None	PI16	NK
642.2	-0.132213	0.0731883	-1.80648	0.0708441	0.412063	ENSG00000167863	None	ATP5PD	NK
896.444	-0.132224	0.0568736	-2.32487	0.0200788	0.250499	ENSG00000119979	None	DENND10	NK
906.122	-0.13223	0.0508723	-2.59925	0.00934282	0.183232	ENSG00000136146	None	MED4	NK
71.084	-0.132231	0.108299	-1.22098	0.222093	0.620866	ENSG00000255135	None	EMSY-DT	NK
3480.29	-0.132267	0.0620796	-2.1306	0.0331218	0.305349	ENSG00000100697	None	DICER1	NK
1532.39	-0.132298	0.0750053	-1.76385	0.077757	0.428506	ENSG00000173598	None	NUDT4	NK
2523.55	-0.13244	0.0413786	-3.20069	0.00137099	0.0839314	ENSG00000166734	None	GOLM2	NK
35.1418	-0.132638	0.321216	-0.412925	0.679662	0.900381	ENSG00000180535	None	BHLHA15	NK
662.702	-0.132784	0.0483219	-2.7479	0.00599787	0.153078	ENSG00000185127	None	C6orf120	NK
1182.68	-0.132802	0.0689623	-1.92572	0.0541391	0.372417	ENSG00000144320	None	LNPK	NK
4800.1	-0.132828	0.0655855	-2.02527	0.0428396	0.339644	ENSG00000134884	None	ARGLU1	NK
68.0112	-0.132908	0.111684	-1.19003	0.234033	0.631565	ENSG00000157992	None	KRTCAP3	NK
14.7106	-0.132915	0.146011	-0.910306	0.362661	0.735917	ENSG00000234043	None	NUDT9P1	NK
432.436	-0.132946	0.0604207	-2.20034	0.0277826	0.286	ENSG00000078237	None	TIGAR	NK
366.973	-0.132953	0.0786561	-1.6903	0.0909703	0.455101	ENSG00000273033	None	LINC02035	NK
12848.3	-0.132986	0.069269	-1.91985	0.0548772	0.374446	ENSG00000127314	None	RAP1B	NK
1575.59	-0.133033	0.0642286	-2.07124	0.0383361	0.324693	ENSG00000198517	None	MAFK	NK
241.329	-0.133035	0.090627	-1.46794	0.14212	0.533292	ENSG00000183621	None	ZNF438	NK
13.3938	-0.133198	0.440731	-0.30222	0.762485	0.933343	ENSG00000175161	None	CADM2	NK
3016.02	-0.133207	0.071105	-1.87338	0.0610158	0.391769	ENSG00000138398	None	PPIG	NK
61.344	-0.133288	0.14808	-0.900104	0.368065	0.739955	ENSG00000110092	None	CCND1	NK
364.785	-0.133314	0.245379	-0.543297	0.586925	0.863766	ENSG00000153162	None	BMP6	NK
1134.44	-0.133335	0.0738173	-1.80629	0.0708729	0.412092	ENSG00000146386	None	ABRACL	NK
9.41804	-0.133338	0.19908	-0.669773	0.503003	NA	ENSG00000232564	None	MRTFA-AS1	NK
1185.98	-0.133359	0.049981	-2.66819	0.00762606	0.167464	ENSG00000145817	None	YIPF5	NK
11.8034	-0.133418	0.184918	-0.721497	0.470604	0.804458	ENSG00000197046	None	SIGLEC15	NK
442.834	-0.133448	0.0641505	-2.08023	0.0375041	0.321376	ENSG00000172007	None	RAB33B	NK
42.457	-0.133449	0.112954	-1.18145	0.237425	0.635138	ENSG00000197180	None	ATP6AP1-DT	NK
80.2621	-0.133487	0.0796991	-1.67489	0.0939558	0.459799	ENSG00000153363	None	LINC00467	NK
72.0029	-0.133529	0.149605	-0.892545	0.372101	0.742914	ENSG00000134222	None	PSRC1	NK
23.9719	-0.133754	0.19953	-0.670348	0.502636	0.822531	ENSG00000070731	None	ST6GALNAC2	NK
72.4899	-0.13377	0.0980226	-1.36468	0.172353	0.566718	ENSG00000226791	None	LINC02611	NK
50.3702	-0.13377	0.146817	-0.911134	0.362225	0.735917	ENSG00000279825	None	NA	NK
31.777	-0.133862	0.128305	-1.04331	0.296804	0.687997	ENSG00000242282	None	NA	NK
507.74	-0.133912	0.0671365	-1.99462	0.0460849	0.350067	ENSG00000204104	None	TRAF3IP1	NK
1423.88	-0.133939	0.105996	-1.26363	0.206364	0.605651	ENSG00000123416	None	TUBA1B	NK
8866.95	-0.134105	0.104043	-1.28894	0.197419	0.596496	ENSG00000131389	None	SLC6A6	NK
1929.07	-0.134154	0.105282	-1.27424	0.202578	0.602927	ENSG00000071246	None	VASH1	NK
4547.16	-0.134245	0.0794928	-1.68876	0.0912647	0.45528	ENSG00000177311	None	ZBTB38	NK
3042.12	-0.134248	0.105431	-1.27332	0.202903	0.603189	ENSG00000178573	None	MAF	NK
507.57	-0.134251	0.0661807	-2.02855	0.042504	0.33812	ENSG00000203668	None	CHML	NK
522.192	-0.134253	0.0633122	-2.12049	0.0339647	0.307752	ENSG00000135002	None	RFK	NK
369.803	-0.134341	0.0646316	-2.07857	0.037657	0.321988	ENSG00000237765	None	FAM200B	NK
28.5056	-0.134357	0.127399	-1.05462	0.291599	0.684904	ENSG00000170161	None	FAM88B	NK
113.382	-0.134389	0.16512	-0.813889	0.415709	0.77249	ENSG00000214595	None	EML6	NK
214.79	-0.134419	0.0975336	-1.37818	0.168148	0.560602	ENSG00000141570	None	CBX8	NK
14.2823	-0.134494	0.253752	-0.530021	0.596098	0.86717	ENSG00000211791	None	TRAV13-2	NK
850.855	-0.134509	0.0863998	-1.55682	0.119512	0.499666	ENSG00000179456	None	ZBTB18	NK
85.74	-0.134511	0.154351	-0.871467	0.383499	0.751622	ENSG00000072571	None	HMMR	NK
8.72449	-0.134512	0.176372	-0.762663	0.445665	NA	ENSG00000224897	None	POT1-AS1	NK
2198.61	-0.134536	0.122711	-1.09637	0.272919	0.669915	ENSG00000070081	None	NUCB2	NK
10.4276	-0.134547	0.15164	-0.887277	0.37493	NA	ENSG00000147117	None	ZNF157	NK
744.349	-0.134598	0.0450358	-2.98868	0.00280183	0.114952	ENSG00000136518	None	ACTL6A	NK
2777.32	-0.134612	0.0707367	-1.90301	0.0570397	0.378747	ENSG00000117500	None	TMED5	NK
1533.55	-0.134772	0.0515855	-2.61259	0.00898583	0.180593	ENSG00000183718	None	TRIM52	NK
10.7071	-0.134807	0.222627	-0.605527	0.544829	NA	ENSG00000124575	None	H1-3	NK
3118.81	-0.134811	0.138129	-0.975976	0.329077	0.711079	ENSG00000221869	None	CEBPD	NK
23.263	-0.134875	0.120699	-1.11745	0.263802	0.660097	ENSG00000255517	None	DPP3-DT	NK
60.0205	-0.134894	0.156396	-0.862515	0.388404	0.755203	ENSG00000181016	None	LSMEM1	NK
28.3982	-0.134911	0.151877	-0.888292	0.374384	0.745407	ENSG00000267769	None	NA	NK
5354.24	-0.135077	0.0961666	-1.40461	0.160136	0.553764	ENSG00000115306	None	SPTBN1	NK
15.1502	-0.135104	0.252163	-0.535783	0.592109	0.865831	ENSG00000256442	None	LOC105369728	NK
5546.45	-0.135251	0.0493596	-2.74012	0.00614162	0.153798	ENSG00000124795	None	DEK	NK
1637.26	-0.135309	0.0657448	-2.05809	0.0395812	0.328811	ENSG00000213625	None	LEPROT	NK
13.1155	-0.13533	0.145144	-0.932387	0.351137	0.72776	ENSG00000229832	None	NA	NK
66.4191	-0.135345	0.197555	-0.685098	0.493282	0.818013	ENSG00000116675	None	DNAJC6	NK
56.9813	-0.135364	0.190646	-0.710028	0.477687	0.807294	ENSG00000165731	None	RET	NK
5452.41	-0.135445	0.0690784	-1.96074	0.0499097	0.358356	ENSG00000093072	None	ADA2	NK
444.33	-0.135462	0.0743072	-1.823	0.0683032	0.406471	ENSG00000181061	None	HIGD1A	NK
12.3692	-0.13547	0.190185	-0.712305	0.476276	0.806422	ENSG00000225177	None	NHSL1-AS1	NK
339.977	-0.135538	0.085618	-1.58305	0.11341	0.491113	ENSG00000175938	None	ORAI3	NK
35.4179	-0.135542	0.0912654	-1.48514	0.137508	0.526846	ENSG00000260103	None	NA	NK
55.3871	-0.135626	0.129345	-1.04856	0.294381	0.686507	ENSG00000279149	None	NA	NK
15182.4	-0.135648	0.0532367	-2.54803	0.0108335	0.191288	ENSG00000063046	None	EIF4B	NK
1624.34	-0.135684	0.0516127	-2.62889	0.0085664	0.177353	ENSG00000205302	None	SNX2	NK
433.625	-0.135697	0.183451	-0.739692	0.459487	0.798289	ENSG00000111275	None	ALDH2	NK
37.6421	-0.135742	0.175306	-0.774315	0.438744	0.785681	ENSG00000205710	None	C17orf107	NK
1310.57	-0.135816	0.135564	-1.00186	0.316411	0.703708	ENSG00000085063	None	CD59	NK
9.87489	-0.135919	0.159078	-0.854421	0.392872	NA	ENSG00000274515	None	NA	NK
36.4964	-0.135946	0.11069	-1.22817	0.219383	0.618778	ENSG00000259326	None	NA	NK
1381.9	-0.136018	0.0519212	-2.61969	0.00880096	0.179298	ENSG00000143376	None	SNX27	NK
255.771	-0.136024	0.0947555	-1.43553	0.151137	0.544472	ENSG00000068885	None	IFT80	NK
17.0686	-0.136069	0.114239	-1.19109	0.233618	0.631565	ENSG00000255224	None	NA	NK
58.7539	-0.136156	0.0957859	-1.42146	0.155183	0.547964	ENSG00000257167	None	TMPO-AS1	NK
8189.44	-0.136218	0.0694476	-1.96145	0.049827	0.358168	ENSG00000100422	None	CERK	NK
243.107	-0.136228	0.0879057	-1.5497	0.121213	0.502217	ENSG00000162929	None	SANBR	NK
8455.48	-0.136309	0.0525639	-2.59321	0.00950844	0.183555	ENSG00000108946	None	PRKAR1A	NK
522.364	-0.136369	0.0898222	-1.51822	0.12896	0.515721	ENSG00000155957	None	TMBIM4	NK
401.919	-0.136389	0.0747225	-1.82528	0.0679591	0.406069	ENSG00000119878	None	CRIPT	NK
2347.5	-0.136526	0.0441137	-3.09486	0.00196905	0.100213	ENSG00000132388	None	UBE2G1	NK
195.912	-0.13655	0.100499	-1.35872	0.174237	0.568863	ENSG00000211584	None	SLC48A1	NK
48.0394	-0.136579	0.199983	-0.682953	0.494636	0.818826	ENSG00000270392	None	PFN1P2	NK
12.6793	-0.136592	0.139805	-0.97702	0.328559	0.711079	ENSG00000243176	None	NA	NK
482.811	-0.136594	0.0862736	-1.58327	0.113361	0.491113	ENSG00000172469	None	MANEA	NK
110.005	-0.136713	0.128807	-1.06138	0.288518	0.682503	ENSG00000130810	None	PPAN	NK
12.4393	-0.136723	0.210829	-0.648504	0.516659	0.831171	ENSG00000247735	None	KCTD13-DT	NK
144.003	-0.136861	0.0998419	-1.37078	0.170443	0.563714	ENSG00000185482	None	STAC3	NK
9.47434	-0.136933	0.157465	-0.869608	0.384514	NA	ENSG00000274929	None	NA	NK
1250.71	-0.136975	0.0516115	-2.65397	0.00795515	0.170788	ENSG00000145743	None	FBXL17	NK
305.533	-0.137041	0.0881308	-1.55497	0.119954	0.500128	ENSG00000273151	None	NA	NK
21.1473	-0.137057	0.157428	-0.870601	0.383972	0.752006	ENSG00000272909	None	NA	NK
44.673	-0.137186	0.122919	-1.11607	0.264394	0.661173	ENSG00000280383	None	NA	NK
442.276	-0.137311	0.127132	-1.08007	0.280112	0.676396	ENSG00000139631	None	CSAD	NK
14.0898	-0.137388	0.258421	-0.531645	0.594972	0.866834	ENSG00000211721	None	TRBV6-5	NK
38.668	-0.137388	0.095034	-1.44567	0.148268	0.541667	ENSG00000153832	None	FBXO36	NK
907.176	-0.137403	0.0923133	-1.48844	0.136635	0.526038	ENSG00000204054	None	LINC00963	NK
59.4722	-0.137431	0.100132	-1.3725	0.169907	0.562585	ENSG00000265749	None	NA	NK
20.3391	-0.137434	0.12481	-1.10115	0.270832	0.666745	ENSG00000230797	None	YY2	NK
11.4154	-0.137493	0.198581	-0.692378	0.4887	0.815564	ENSG00000170209	None	ANKK1	NK
17.4012	-0.137512	0.143381	-0.959062	0.337527	0.717163	ENSG00000237476	None	LINC01637	NK
8172.76	-0.137561	0.0740406	-1.85791	0.0631815	0.396866	ENSG00000091039	None	OSBPL8	NK
1604.05	-0.13766	0.0599846	-2.29493	0.0217371	0.258947	ENSG00000205352	None	PRR13	NK
2118.56	-0.137672	0.0441737	-3.11662	0.0018294	0.0956374	ENSG00000255112	None	CHMP1B	NK
13.3505	-0.137688	0.151933	-0.906242	0.364808	0.736877	ENSG00000204531	None	POU5F1	NK
195.517	-0.137758	0.193576	-0.71165	0.476681	0.806725	ENSG00000262580	None	NA	NK
474.233	-0.13777	0.0638716	-2.15698	0.0310069	0.297065	ENSG00000164118	None	CEP44	NK
79.5705	-0.137773	0.25697	-0.536144	0.591859	0.865675	ENSG00000154556	None	SORBS2	NK
257.28	-0.137906	0.0746957	-1.84624	0.0648567	0.400562	ENSG00000082269	None	FAM135A	NK
97.4033	-0.137956	0.131071	-1.05253	0.292556	0.685368	ENSG00000110042	None	DTX4	NK
272.669	-0.13797	0.0660908	-2.08758	0.0368358	0.318637	ENSG00000238045	None	MVP-DT	NK
4078.96	-0.138008	0.0765394	-1.80309	0.0713734	0.412998	ENSG00000211456	None	SACM1L	NK
535.08	-0.138035	0.0511332	-2.69952	0.00694396	0.159928	ENSG00000261609	None	GAN	NK
646.031	-0.138039	0.0649277	-2.12604	0.0335003	0.30675	ENSG00000204116	None	CHIC1	NK
2093.95	-0.138043	0.0723212	-1.90875	0.0562942	0.377432	ENSG00000126351	None	THRA	NK
21.8105	-0.138171	4.09901	-0.0337085	0.97311	0.996099	ENSG00000144820	None	ADGRG7	NK
142.364	-0.138347	0.145001	-0.954112	0.340027	0.718621	ENSG00000257698	None	GIHCG	NK
4444.96	-0.138348	0.0999249	-1.38452	0.1662	0.557998	ENSG00000171314	None	PGAM1	NK
144.621	-0.138488	0.092171	-1.50251	0.132965	0.521973	ENSG00000168778	None	TCTN2	NK
92.151	-0.138489	0.0731384	-1.89353	0.058288	0.381657	ENSG00000113966	None	ARL6	NK
19.9995	-0.138537	0.176011	-0.787094	0.431227	0.781845	ENSG00000151575	None	TEX9	NK
83.1218	-0.138538	0.112127	-1.23554	0.216629	0.616545	ENSG00000135519	None	KCNH3	NK
383.633	-0.138741	0.103117	-1.34547	0.178474	0.573761	ENSG00000179085	None	DPM3	NK
50.2166	-0.13891	0.101704	-1.36582	0.171996	0.566685	ENSG00000178665	None	ZNF713	NK
15.2483	-0.139093	0.318292	-0.436999	0.662112	0.892304	ENSG00000242472	None	IGHJ5	NK
18.1685	-0.1392	0.231985	-0.600038	0.548481	0.847793	ENSG00000153233	None	PTPRR	NK
191.686	-0.139277	0.166945	-0.834271	0.404129	0.764553	ENSG00000235576	None	LINC01871	NK
12.1606	-0.139299	0.172219	-0.808849	0.418602	0.773615	ENSG00000161973	None	CCDC42	NK
40.7317	-0.139321	0.091614	-1.52074	0.128326	0.515328	ENSG00000177303	None	CASKIN2	NK
11323	-0.139325	0.0760848	-1.83118	0.0670736	0.403888	ENSG00000101347	None	SAMHD1	NK
56.8373	-0.139344	0.144854	-0.961964	0.336068	0.716525	ENSG00000279673	None	NA	NK
42.0174	-0.139352	0.18007	-0.773877	0.439004	0.785738	ENSG00000001630	None	CYP51A1	NK
383.807	-0.139363	0.0612679	-2.27465	0.0229267	0.263855	ENSG00000149089	None	APIP	NK
11.7817	-0.13944	0.180744	-0.771478	0.440423	0.786994	ENSG00000186105	None	LRRC70	NK
24.1999	-0.139468	0.183719	-0.75914	0.447769	0.792331	ENSG00000074219	None	TEAD2	NK
2198.66	-0.139525	0.0662243	-2.10685	0.0351303	0.312543	ENSG00000092531	None	SNAP23	NK
122.445	-0.13967	0.299954	-0.465639	0.641474	0.884604	ENSG00000048462	None	TNFRSF17	NK
173.732	-0.139715	0.12747	-1.09606	0.273054	0.669915	ENSG00000164930	None	FZD6	NK
79.432	-0.139717	0.0905168	-1.54355	0.122698	0.504277	ENSG00000106804	None	C5	NK
20.4411	-0.139915	0.160817	-0.870031	0.384283	0.752222	ENSG00000277767	None	NA	NK
437.413	-0.139935	0.0843297	-1.65937	0.0970403	0.466667	ENSG00000107779	None	BMPR1A	NK
5261.98	-0.13994	0.0755901	-1.85129	0.0641271	0.399139	ENSG00000105851	None	PIK3CG	NK
222.941	-0.140039	0.0922322	-1.51833	0.12893	0.515721	ENSG00000147996	None	ZNG1E	NK
1917.62	-0.140049	0.143752	-0.974243	0.329936	0.711661	ENSG00000215252	None	GOLGA8B	NK
1003.88	-0.140225	0.0818893	-1.71237	0.0868292	0.445228	ENSG00000130119	None	GNL3L	NK
1115.17	-0.140264	0.045644	-3.07301	0.00211912	0.103192	ENSG00000153214	None	TMEM87B	NK
223.233	-0.140322	0.0563444	-2.49044	0.0127584	0.20556	ENSG00000117262	None	GPR89A	NK
15.1759	-0.140407	0.17659	-0.795097	0.426557	0.778252	ENSG00000143147	None	GPR161	NK
148.453	-0.14041	0.115089	-1.22001	0.222461	0.620866	ENSG00000151006	None	PRSS53	NK
52.832	-0.140496	0.134917	-1.04135	0.297713	0.688771	ENSG00000160233	None	LRRC3	NK
253.596	-0.140519	0.0635866	-2.20989	0.027113	0.282969	ENSG00000100522	None	GNPNAT1	NK
9.83899	-0.140548	0.406493	-0.345758	0.729525	NA	ENSG00000266356	None	NA	NK
451.457	-0.140552	0.12983	-1.08259	0.278991	0.67608	ENSG00000164116	None	GUCY1A1	NK
2430.3	-0.140621	0.0472926	-2.97343	0.00294496	0.115583	ENSG00000265241	None	RBM8A	NK
1088.45	-0.140662	0.0589013	-2.3881	0.0169358	0.236336	ENSG00000043093	None	DCUN1D1	NK
25.1482	-0.140766	0.216863	-0.649098	0.516275	0.831049	ENSG00000253910	None	PCDHGB2	NK
36.6667	-0.140818	0.168386	-0.836279	0.402998	0.763867	ENSG00000260428	None	SCX	NK
38.7904	-0.140881	0.110287	-1.27741	0.201459	0.601398	ENSG00000122386	None	ZNF205	NK
66.4602	-0.140938	0.113441	-1.2424	0.21409	0.614262	ENSG00000240771	None	ARHGEF25	NK
1336.42	-0.140976	0.0626788	-2.24918	0.0245012	0.271427	ENSG00000198087	None	CD2AP	NK
331.1	-0.141017	0.0977306	-1.44292	0.149044	0.542472	ENSG00000261884	None	NA	NK
28.1437	-0.141036	0.270242	-0.521887	0.601749	0.870115	ENSG00000154928	None	EPHB1	NK
4032.51	-0.14104	0.0655133	-2.15285	0.0313304	0.298563	ENSG00000081154	None	PCNP	NK
20.6343	-0.141043	0.186881	-0.754718	0.450418	0.793771	ENSG00000256673	None	NA	NK
58.3159	-0.141048	0.0829124	-1.70116	0.0889121	0.450636	ENSG00000267152	None	NA	NK
33.4589	-0.14106	0.132056	-1.06818	0.285438	0.679815	ENSG00000272145	None	NFYC-AS1	NK
2045.29	-0.141134	0.0563878	-2.50292	0.0123175	0.203924	ENSG00000163412	None	EIF4E3	NK
38.844	-0.141161	0.122757	-1.14993	0.250174	0.64641	ENSG00000213397	None	HAUS7	NK
41.6013	-0.141217	0.245724	-0.5747	0.565494	0.855486	ENSG00000100234	None	TIMP3	NK
1497.65	-0.141223	0.0725917	-1.94544	0.0517222	0.364774	ENSG00000113742	None	CPEB4	NK
31.0304	-0.141299	0.111561	-1.26657	0.205311	0.604468	ENSG00000232043	None	NA	NK
8081.05	-0.141335	0.0806317	-1.75285	0.0796277	0.43035	ENSG00000110665	None	C11orf21	NK
557.87	-0.141344	0.109766	-1.28769	0.197854	0.597325	ENSG00000120093	None	HOXB3	NK
12.8581	-0.141364	0.152932	-0.924357	0.355301	0.731223	ENSG00000229780	None	UBE2Q1-AS1	NK
606.948	-0.141401	0.0884744	-1.59821	0.109995	0.485056	ENSG00000095383	None	TBC1D2	NK
37.0498	-0.141431	0.495396	-0.285491	0.775268	0.937385	ENSG00000137968	None	SLC44A5	NK
127.189	-0.141438	0.0774765	-1.82556	0.0679165	0.406069	ENSG00000162997	None	PRORSD1P	NK
180.94	-0.141474	0.0685251	-2.06455	0.0389656	0.327261	ENSG00000166845	None	C18orf54	NK
11.1363	-0.141528	0.214652	-0.659336	0.50968	NA	ENSG00000089101	None	CFAP61	NK
38.2656	-0.141567	0.155581	-0.909921	0.362864	0.735917	ENSG00000054392	None	HHAT	NK
9.58937	-0.14157	0.210392	-0.672887	0.501019	NA	ENSG00000253159	None	PCDHGA12	NK
215.016	-0.141626	0.177943	-0.795908	0.426086	0.777815	ENSG00000279141	None	LINC01451	NK
924.439	-0.141642	0.0712844	-1.98699	0.0469231	0.352111	ENSG00000104936	None	DMPK	NK
15.7326	-0.141651	0.259564	-0.545727	0.585254	0.863606	ENSG00000165757	None	JCAD	NK
889.72	-0.141669	0.0733491	-1.93143	0.0534301	0.370103	ENSG00000181904	None	C5orf24	NK
19.8303	-0.141673	0.175556	-0.807	0.419666	0.774438	ENSG00000187942	None	LDLRAD2	NK
409.769	-0.141702	0.123977	-1.14297	0.253049	0.649669	ENSG00000255571	None	MIR9-3HG	NK
141.349	-0.141725	0.0724643	-1.95579	0.0504901	0.360429	ENSG00000220804	None	LINC01881	NK
118.403	-0.141784	0.316596	-0.447837	0.654271	0.888932	ENSG00000143297	None	FCRL5	NK
1025.28	-0.14184	0.0729416	-1.94457	0.0518273	0.364774	ENSG00000176018	None	LYSMD3	NK
288.422	-0.1419	0.0672265	-2.11078	0.0347912	0.311691	ENSG00000176055	None	MBLAC2	NK
297.869	-0.141956	0.117593	-1.20718	0.227361	0.625712	ENSG00000129084	None	PSMA1	NK
610.065	-0.141999	0.0987053	-1.43861	0.15026	0.543673	ENSG00000183458	None	PKD1P3	NK
2803.1	-0.142003	0.0593649	-2.39204	0.0167552	0.235689	ENSG00000126945	None	HNRNPH2	NK
11.5469	-0.142301	0.146099	-0.974006	0.330054	0.711661	ENSG00000228668	None	TRGV5P	NK
32.4085	-0.14235	0.133401	-1.06708	0.285933	0.680483	ENSG00000088899	None	LZTS3	NK
16.7971	-0.142479	0.183651	-0.775812	0.43786	0.785267	ENSG00000280248	None	NA	NK
34.3874	-0.142503	0.109855	-1.29719	0.194565	0.593792	ENSG00000188687	None	SLC4A5	NK
64.6278	-0.142524	0.173433	-0.821783	0.411201	0.769933	ENSG00000187808	None	SOWAHD	NK
72.8991	-0.142569	0.126081	-1.13077	0.258152	0.653941	ENSG00000123965	None	PMS2P5	NK
83.7065	-0.142643	0.075916	-1.87895	0.0602509	0.389185	ENSG00000023608	None	SNAPC1	NK
58.2106	-0.142669	0.0671774	-2.12376	0.0336903	0.307153	ENSG00000233757	None	ZNF892	NK
1193.19	-0.142755	0.0483143	-2.95471	0.00312964	0.118292	ENSG00000021574	None	SPAST	NK
1489.32	-0.142992	0.0646894	-2.21044	0.0270747	0.282911	ENSG00000111237	None	VPS29	NK
1953.37	-0.143	0.0532725	-2.68431	0.00726807	0.163216	ENSG00000103769	None	RAB11A	NK
80.2586	-0.143102	0.192062	-0.745083	0.456222	0.796859	ENSG00000233822	None	H2BC15	NK
53.6212	-0.143134	0.17472	-0.819221	0.412661	0.77107	ENSG00000125462	None	MIR9-1HG	NK
15.7522	-0.14317	0.123239	-1.16172	0.245349	0.641917	ENSG00000143494	None	VASH2	NK
800.111	-0.14317	0.0679481	-2.10705	0.0351134	0.312543	ENSG00000075303	None	SLC25A40	NK
911.035	-0.143328	0.0682887	-2.09885	0.0358301	0.315203	ENSG00000156671	None	SAMD8	NK
4461.14	-0.143362	0.130347	-1.09985	0.271397	0.667461	ENSG00000135709	None	KIAA0513	NK
481.417	-0.14346	0.0963074	-1.48961	0.136327	0.525509	ENSG00000263264	None	NA	NK
25.0668	-0.14353	0.108398	-1.3241	0.185469	0.581329	ENSG00000272092	None	NA	NK
399.254	-0.143573	0.0882895	-1.62617	0.103914	0.47557	ENSG00000174456	None	C12orf76	NK
138.259	-0.143619	0.0720681	-1.99283	0.0462805	0.350476	ENSG00000139133	None	ALG10	NK
376.131	-0.143756	0.062768	-2.29028	0.0220053	0.259958	ENSG00000145354	None	CISD2	NK
2207.67	-0.143761	0.0606401	-2.37073	0.0177529	0.241507	ENSG00000144791	None	LIMD1	NK
171.131	-0.143863	0.0916623	-1.56949	0.116534	0.495457	ENSG00000169570	None	DTWD2	NK
360.321	-0.14387	0.0510594	-2.8177	0.00483691	0.141017	ENSG00000122696	None	SLC25A51	NK
441.437	-0.143884	0.110596	-1.30098	0.193264	0.592425	ENSG00000177732	None	SOX12	NK
68.4139	-0.144023	0.0913604	-1.57643	0.114927	0.493823	ENSG00000238035	None	NA	NK
1384.98	-0.144052	0.153637	-0.937613	0.348443	0.726616	ENSG00000042493	None	CAPG	NK
103.972	-0.144079	0.202262	-0.71234	0.476254	0.806422	ENSG00000126217	None	MCF2L	NK
74.0431	-0.144083	0.161601	-0.891595	0.37261	0.743473	ENSG00000154153	None	RETREG1	NK
67.5422	-0.144102	0.105596	-1.36465	0.172362	0.566718	ENSG00000159905	None	ZNF221	NK
8.3976	-0.144242	0.166763	-0.864952	0.387065	NA	ENSG00000160345	None	PIERCE1	NK
24.5235	-0.144242	0.10128	-1.4242	0.154388	0.547181	ENSG00000188010	None	MORN2	NK
92.3795	-0.144257	0.255112	-0.565466	0.571757	0.858827	ENSG00000115414	None	FN1	NK
13.2576	-0.144262	0.133301	-1.08222	0.279153	0.676157	ENSG00000239486	None	NA	NK
1079.34	-0.144346	0.0630462	-2.28953	0.0220484	0.260072	ENSG00000153006	None	SREK1IP1	NK
62.5205	-0.144401	0.0920883	-1.56807	0.116865	0.496133	ENSG00000174827	None	PDZK1	NK
21.0397	-0.144433	0.163109	-0.885504	0.375885	0.74621	ENSG00000202474	None	RNA5SP283	NK
152.02	-0.144477	0.106149	-1.36108	0.173489	0.56806	ENSG00000168612	None	ZSWIM1	NK
479.857	-0.144596	0.0607179	-2.38144	0.0172449	0.238663	ENSG00000197056	None	ZMYM1	NK
46.2739	-0.144855	0.12235	-1.18394	0.236437	0.6347	ENSG00000273066	None	NA	NK
11.0514	-0.144928	0.145252	-0.997765	0.318393	NA	ENSG00000280193	None	NA	NK
3320.12	-0.144939	0.0632226	-2.29252	0.0218756	0.259286	ENSG00000143742	None	SRP9	NK
185.442	-0.144949	0.116597	-1.24317	0.213806	0.614133	ENSG00000173531	None	MST1	NK
14.3292	-0.14497	0.314314	-0.461227	0.644636	0.885581	ENSG00000123096	None	SSPN	NK
2543.3	-0.144973	0.10065	-1.44038	0.149761	0.543169	ENSG00000118363	None	SPCS2	NK
4051.34	-0.145037	0.0446434	-3.24879	0.00115896	0.078057	ENSG00000134086	None	VHL	NK
58.9892	-0.145077	0.0954133	-1.52051	0.128382	0.515418	ENSG00000164989	None	CCDC171	NK
2473.43	-0.145127	0.0542999	-2.67269	0.00752449	0.166076	ENSG00000168172	None	HOOK3	NK
15.3618	-0.14515	0.187911	-0.772441	0.439853	0.786852	ENSG00000121690	None	DEPDC7	NK
13.1691	-0.145176	0.173897	-0.834841	0.403807	0.764327	ENSG00000240207	None	NA	NK
7802.32	-0.145192	0.117118	-1.23971	0.215081	0.615216	ENSG00000231389	None	HLA-DPA1	NK
755.522	-0.145224	0.134912	-1.07643	0.281734	0.677781	ENSG00000181045	None	SLC26A11	NK
547.4	-0.145275	0.13835	-1.05006	0.293691	0.685834	ENSG00000262370	None	NA	NK
35.1184	-0.145283	0.10054	-1.44502	0.148451	0.541826	ENSG00000272086	None	GOLPH3-DT	NK
472.746	-0.145286	0.114416	-1.2698	0.204156	0.603778	ENSG00000129559	None	NEDD8	NK
1218.57	-0.145291	0.0883155	-1.64514	0.0999413	0.470033	ENSG00000115355	None	CCDC88A	NK
17.8442	-0.145311	0.176314	-0.824159	0.409849	0.768398	ENSG00000184524	None	CEND1	NK
12.1059	-0.145326	0.33741	-0.430712	0.666678	0.894359	ENSG00000214456	None	PLIN5	NK
56.5063	-0.145358	0.150572	-0.965371	0.334359	0.714643	ENSG00000122642	None	FKBP9	NK
1031.07	-0.145574	0.0867665	-1.67777	0.0933915	0.458374	ENSG00000119655	None	NPC2	NK
636.721	-0.145613	0.066018	-2.20565	0.0274083	0.284677	ENSG00000143702	None	CEP170	NK
19.6934	-0.145716	0.140461	-1.03742	0.299541	0.690152	ENSG00000273173	None	SNURF	NK
20.2132	-0.145844	0.294065	-0.495959	0.619924	0.877089	ENSG00000237039	None	RPS28P4	NK
56.724	-0.145923	0.0989813	-1.47425	0.140414	0.530511	ENSG00000072201	None	LNX1	NK
255.567	-0.145941	0.0712796	-2.04744	0.0406147	0.332394	ENSG00000161980	None	POLR3K	NK
15.5954	-0.146068	0.147806	-0.988242	0.323034	0.707925	ENSG00000204314	None	PRRT1	NK
2884.88	-0.146076	0.0994394	-1.469	0.141834	0.533125	ENSG00000182774	None	RPS17	NK
376.271	-0.146251	0.0452875	-3.22939	0.00124054	0.0801182	ENSG00000111684	None	LPCAT3	NK
34.057	-0.146251	0.122155	-1.19726	0.231206	0.629253	ENSG00000248445	None	SEMA6A-AS1	NK
770.079	-0.146359	0.0558256	-2.62171	0.0087489	0.1791	ENSG00000153936	None	HS2ST1	NK
17.2295	-0.146381	0.191749	-0.7634	0.445225	0.790737	ENSG00000233825	None	NA	NK
153.505	-0.146504	0.148124	-0.989065	0.322631	0.707677	ENSG00000265298	None	NA	NK
684.01	-0.146566	0.0611851	-2.39545	0.0166002	0.23449	ENSG00000109814	None	UGDH	NK
124.557	-0.146709	0.101906	-1.43965	0.149967	0.543309	ENSG00000143228	None	NUF2	NK
149.192	-0.146741	0.14128	-1.03866	0.298965	0.689697	ENSG00000162572	None	SCNN1D	NK
5240.83	-0.146844	0.0914584	-1.60558	0.108367	0.482286	ENSG00000116824	None	CD2	NK
14.6096	-0.146934	0.316707	-0.463943	0.642688	0.884905	ENSG00000181458	None	TMEM45A	NK
126.375	-0.147007	0.117574	-1.25034	0.211175	0.611372	ENSG00000126814	None	TRMT5	NK
54.4352	-0.147101	0.108116	-1.36059	0.173643	0.568215	ENSG00000279330	None	NA	NK
9.98528	-0.147146	0.160568	-0.91641	0.359452	NA	ENSG00000251485	None	NRBF2P6	NK
67.0026	-0.147208	0.0742032	-1.98385	0.0472725	0.35274	ENSG00000237188	None	NA	NK
10.9036	-0.147256	0.21138	-0.696642	0.486027	NA	ENSG00000197744	None	PTMAP2	NK
95.0504	-0.147323	0.221216	-0.665967	0.505432	0.824084	ENSG00000130702	None	LAMA5	NK
2618.69	-0.147365	0.10119	-1.45632	0.145304	0.538593	ENSG00000140264	None	SERF2	NK
2744.21	-0.147472	0.0654177	-2.25432	0.0241761	0.26884	ENSG00000198586	None	TLK1	NK
42.6334	-0.14749	0.169564	-0.869817	0.3844	0.752365	ENSG00000245105	None	A2M-AS1	NK
131.903	-0.14752	0.130002	-1.13475	0.25648	0.652401	ENSG00000114631	None	PODXL2	NK
90.5941	-0.147549	0.11787	-1.2518	0.210644	0.610984	ENSG00000015479	None	MATR3	NK
43.5697	-0.147555	0.169013	-0.87304	0.382641	0.751202	ENSG00000127578	None	WFIKKN1	NK
256.647	-0.147585	0.08518	-1.73262	0.0831632	0.437533	ENSG00000100462	None	PRMT5	NK
435.265	-0.147606	0.0551198	-2.67792	0.00740815	0.164347	ENSG00000174891	None	RSRC1	NK
1257.42	-0.147652	0.149969	-0.984552	0.324844	0.709373	ENSG00000148908	None	RGS10	NK
2720.42	-0.147662	0.0602597	-2.45042	0.014269	0.218505	ENSG00000198160	None	MIER1	NK
329.098	-0.147725	0.101795	-1.4512	0.146724	0.539736	ENSG00000090013	None	BLVRB	NK
118.089	-0.147742	0.0970316	-1.52261	0.127855	0.514633	ENSG00000108797	None	CNTNAP1	NK
1387.49	-0.147801	0.061213	-2.41454	0.0157551	0.228714	ENSG00000117054	None	ACADM	NK
15.9885	-0.147814	0.145428	-1.01641	0.309435	0.697968	ENSG00000271314	None	NA	NK
5246.46	-0.14789	0.0438096	-3.37575	0.00073616	0.0606596	ENSG00000112697	None	TMEM30A	NK
572.442	-0.148022	0.0815023	-1.81617	0.0693436	0.408693	ENSG00000165169	None	DYNLT3	NK
499.819	-0.148057	0.0579483	-2.55499	0.0106191	0.189631	ENSG00000182504	None	CEP97	NK
353.417	-0.148062	0.0592589	-2.49856	0.01247	0.20447	ENSG00000163322	None	ABRAXAS1	NK
85.2078	-0.148153	0.0928313	-1.59594	0.110502	0.486421	ENSG00000225507	None	NA	NK
68.6993	-0.148245	0.0680107	-2.17973	0.0292772	0.290823	ENSG00000264575	None	LINC00526	NK
604.506	-0.148299	0.106587	-1.39135	0.16412	0.555772	ENSG00000152926	None	ZNF117	NK
14177.3	-0.148338	0.0958683	-1.54731	0.121788	0.502724	ENSG00000163131	None	CTSS	NK
675.411	-0.148354	0.0501512	-2.95814	0.00309505	0.118227	ENSG00000163558	None	PRKCI	NK
65.6889	-0.148455	0.224049	-0.6626	0.507587	0.825193	ENSG00000095932	None	SMIM24	NK
26.3623	-0.148495	0.0987226	-1.50417	0.132538	0.521425	ENSG00000273314	None	NA	NK
2798.98	-0.148593	0.0548276	-2.71019	0.00672453	0.157671	ENSG00000188612	None	SUMO2	NK
13.1907	-0.148615	0.191602	-0.775641	0.437961	0.785267	ENSG00000257557	None	PPP1R12A-AS1	NK
11.3833	-0.148688	0.157135	-0.94624	0.344026	NA	ENSG00000261740	None	BOLA2-SMG1P6	NK
646.62	-0.148744	0.225402	-0.659907	0.509313	0.825586	ENSG00000064886	None	CHI3L2	NK
62.7417	-0.148793	0.132255	-1.12505	0.260568	0.657077	ENSG00000230189	None	RABGEF1P2	NK
85.8193	-0.148799	0.118917	-1.25128	0.210832	0.611197	ENSG00000183496	None	MEX3B	NK
45.3413	-0.148918	0.137781	-1.08083	0.279772	0.676385	ENSG00000261654	None	NA	NK
49.4107	-0.148978	0.130499	-1.14161	0.253617	0.650191	ENSG00000070087	None	PFN2	NK
706.64	-0.148986	0.0491376	-3.03202	0.00242923	0.108434	ENSG00000114904	None	NEK4	NK
14.6732	-0.149	0.131039	-1.13707	0.255511	0.651654	ENSG00000262652	None	NA	NK
323.246	-0.149071	0.117521	-1.26846	0.204635	0.603854	ENSG00000235505	None	CASP4LP	NK
193.894	-0.14919	0.141735	-1.0526	0.292526	0.685368	ENSG00000180447	None	GAS1	NK
290.654	-0.149216	0.0515804	-2.89289	0.00381716	0.128757	ENSG00000125703	None	ATG4C	NK
2258.88	-0.149321	0.080648	-1.85151	0.0640957	0.399104	ENSG00000075240	None	GRAMD4	NK
359.268	-0.149412	0.121969	-1.225	0.220574	0.619926	ENSG00000106992	None	AK1	NK
13.1418	-0.14955	0.217915	-0.686279	0.492537	0.817668	ENSG00000166394	None	CYB5R2	NK
720.192	-0.14957	0.0654394	-2.28562	0.0222764	0.261337	ENSG00000171262	None	FAM98B	NK
757.046	-0.149662	0.274762	-0.544696	0.585963	0.863606	ENSG00000088826	None	SMOX	NK
13.5144	-0.149698	0.161306	-0.928038	0.353388	0.729789	ENSG00000267035	None	NA	NK
1500.52	-0.149755	0.118677	-1.26187	0.206997	0.606068	ENSG00000112773	None	TENT5A	NK
59.1288	-0.149775	0.103946	-1.4409	0.149614	0.542866	ENSG00000241370	None	RPP21	NK
108.632	-0.149798	0.182854	-0.819223	0.412659	0.77107	ENSG00000198417	None	MT1F	NK
71.2045	-0.149865	0.11941	-1.25505	0.209461	0.609252	ENSG00000257815	None	PRANCR	NK
210.847	-0.149954	0.100381	-1.49385	0.135215	0.523193	ENSG00000163702	None	IL17RC	NK
39.1616	-0.150035	0.0876616	-1.71153	0.0869841	0.445317	ENSG00000273724	None	NA	NK
45.4054	-0.150041	0.20988	-0.714889	0.474678	0.806004	ENSG00000057593	None	F7	NK
270.909	-0.150083	0.185716	-0.808134	0.419014	0.773781	ENSG00000185630	None	PBX1	NK
352.774	-0.150105	0.0542761	-2.76559	0.00568201	0.150149	ENSG00000250462	None	LRRC37BP1	NK
12.531	-0.150123	0.139111	-1.07915	0.280519	0.676718	ENSG00000276931	None	NA	NK
34.7405	-0.150142	0.134374	-1.11734	0.263847	0.660097	ENSG00000188107	None	EYS	NK
30.4105	-0.150152	0.148985	-1.00783	0.313535	0.700696	ENSG00000243661	None	WBP1LP1	NK
47.3105	-0.150294	0.0845917	-1.77671	0.0756167	0.423591	ENSG00000237094	None	NA	NK
22.7364	-0.15034	0.1393	-1.07925	0.280474	0.676718	ENSG00000118898	None	PPL	NK
161.83	-0.150375	0.128273	-1.1723	0.241075	0.638927	ENSG00000279838	None	NA	NK
495.623	-0.150416	0.205441	-0.732164	0.464068	0.800643	ENSG00000165029	None	ABCA1	NK
67.3839	-0.150421	0.123549	-1.2175	0.223415	0.620866	ENSG00000183935	None	HTR7P1	NK
101.485	-0.150483	0.0767211	-1.96143	0.0498293	0.358168	ENSG00000159588	None	CCDC17	NK
933.232	-0.150484	0.179761	-0.837133	0.402518	0.763306	ENSG00000213366	None	GSTM2	NK
28.3196	-0.150503	0.291602	-0.516123	0.605769	0.871934	ENSG00000251322	None	SHANK3	NK
222.751	-0.150627	0.0811522	-1.8561	0.0634387	0.397689	ENSG00000175611	None	ERCC6L2-AS1	NK
17.1799	-0.15069	0.14348	-1.05025	0.293604	0.685834	ENSG00000277369	None	NA	NK
1255.27	-0.150731	0.0604416	-2.49384	0.0126371	0.205333	ENSG00000144228	None	SPOPL	NK
30.5593	-0.150757	0.0897534	-1.67968	0.0930205	0.457931	ENSG00000261423	None	TMEM202-AS1	NK
599.631	-0.150827	0.128272	-1.17583	0.239663	0.637724	ENSG00000116191	None	RALGPS2	NK
1824.76	-0.150877	0.102128	-1.47733	0.139587	0.529136	ENSG00000176903	None	PNMA1	NK
9278.99	-0.151005	0.0622459	-2.42595	0.0152683	0.225621	ENSG00000137845	None	ADAM10	NK
90.9777	-0.151094	0.104581	-1.44475	0.148527	0.541939	ENSG00000042832	None	TG	NK
225.232	-0.151101	0.10296	-1.46758	0.142219	0.533292	ENSG00000148444	None	COMMD3	NK
1695.1	-0.151276	0.0546856	-2.76628	0.00566998	0.150149	ENSG00000120992	None	LYPLA1	NK
2908.4	-0.151363	0.0915581	-1.65319	0.0982919	0.468333	ENSG00000163590	None	PPM1L	NK
21.4519	-0.151375	0.15924	-0.950608	0.341804	0.720147	ENSG00000276449	None	NA	NK
247.486	-0.151378	0.0790123	-1.91587	0.0553811	0.375907	ENSG00000179743	None	SPEN-AS1	NK
1629.98	-0.151427	0.0502018	-3.01637	0.00255821	0.110268	ENSG00000138385	None	SSB	NK
8.78115	-0.151564	0.247904	-0.611382	0.540947	NA	ENSG00000205018	None	NA	NK
10.8214	-0.151712	0.401304	-0.378046	0.705396	NA	ENSG00000266962	None	HSD17B1-AS1	NK
35.6072	-0.151726	0.24934	-0.608512	0.542848	0.846094	ENSG00000145555	None	MYO10	NK
260.659	-0.151754	0.0893644	-1.69814	0.0894806	0.45231	ENSG00000108984	None	MAP2K6	NK
51.1759	-0.151819	0.209437	-0.724892	0.468518	0.803315	ENSG00000169432	None	SCN9A	NK
2520.55	-0.15187	0.197911	-0.767366	0.442864	0.788854	ENSG00000137801	None	THBS1	NK
138.525	-0.151907	0.0921811	-1.64791	0.0993703	0.469453	ENSG00000275560	None	NA	NK
919.632	-0.151926	0.041325	-3.67639	0.000236562	0.0332803	ENSG00000135297	Downregulation	MTO1	NK
19.3513	-0.151991	0.107676	-1.41156	0.158079	0.551714	ENSG00000231563	None	NA	NK
9.74477	-0.152003	0.244859	-0.620776	0.534747	NA	ENSG00000184005	None	ST6GALNAC3	NK
737.089	-0.152007	0.11286	-1.34687	0.178023	0.573117	ENSG00000122986	None	HVCN1	NK
169.931	-0.15206	0.0812476	-1.87156	0.0612674	0.39232	ENSG00000146426	None	TIAM2	NK
319.853	-0.152075	0.0868256	-1.7515	0.0798601	0.430837	ENSG00000111328	None	CDK2AP1	NK
29.1331	-0.152096	0.131251	-1.15882	0.246531	0.643268	ENSG00000129167	None	TPH1	NK
26.6102	-0.152098	0.139756	-1.08831	0.276457	0.673871	ENSG00000225080	None	PFN1P4	NK
78.8923	-0.15215	0.147418	-1.0321	0.302027	0.691855	ENSG00000243449	None	C4orf48	NK
335.212	-0.152261	0.0969682	-1.57021	0.116366	0.49541	ENSG00000006432	None	MAP3K9	NK
745.025	-0.152312	0.0571088	-2.66706	0.00765188	0.167818	ENSG00000156017	None	CARNMT1	NK
690.423	-0.152405	0.186437	-0.817462	0.413664	0.771258	ENSG00000134955	None	SLC37A2	NK
24.952	-0.152435	0.119026	-1.28069	0.200304	0.600615	ENSG00000228857	None	ACTR3-AS1	NK
24.1089	-0.15247	0.13037	-1.16952	0.242195	0.63942	ENSG00000182389	None	CACNB4	NK
104.221	-0.15256	0.0811865	-1.87913	0.0602266	0.389185	ENSG00000106588	None	PSMA2	NK
326.617	-0.152563	0.0614245	-2.48375	0.0130005	0.207529	ENSG00000156162	None	DPY19L4	NK
189.446	-0.152703	0.0979386	-1.55917	0.118957	0.499255	ENSG00000162194	None	LBHD1	NK
1609.12	-0.152704	0.111081	-1.37471	0.169221	0.561712	ENSG00000180871	None	CXCR2	NK
9.11655	-0.152782	0.145958	-1.04676	0.295212	NA	ENSG00000234617	None	SNRK-AS1	NK
648.631	-0.152822	0.0633625	-2.41187	0.0158711	0.228848	ENSG00000177683	None	THAP5	NK
23.4308	-0.15285	0.114959	-1.3296	0.18365	0.579059	ENSG00000205913	None	SRRM2-AS1	NK
14.1378	-0.152883	0.140511	-1.08805	0.276573	0.673964	ENSG00000141449	None	GREB1L	NK
31.9154	-0.152933	0.156386	-0.977924	0.328112	0.711079	ENSG00000187066	None	TMEM262	NK
284.586	-0.153128	0.112772	-1.35785	0.174511	0.568978	ENSG00000142046	None	TMEM91	NK
19.1968	-0.153141	0.185556	-0.825308	0.409197	0.767893	ENSG00000240972	None	MIF	NK
2754.94	-0.153246	0.0650567	-2.35557	0.0184941	0.243686	ENSG00000132485	None	ZRANB2	NK
24.7662	-0.153364	0.108251	-1.41674	0.156558	0.549398	ENSG00000261643	None	NA	NK
52.4258	-0.153407	0.131714	-1.1647	0.244139	0.640916	ENSG00000273478	None	NA	NK
143.32	-0.153422	0.154144	-0.995316	0.319583	0.706355	ENSG00000117016	None	RIMS3	NK
112.509	-0.153471	0.138975	-1.10431	0.269458	0.665529	ENSG00000256967	None	NA	NK
280.343	-0.153477	0.0849026	-1.80769	0.0706554	0.411992	ENSG00000166839	None	ANKDD1A	NK
297.186	-0.153529	0.104524	-1.46884	0.141877	0.533126	ENSG00000213145	None	CRIP1	NK
76.2818	-0.153651	0.073388	-2.09368	0.0362889	0.316764	ENSG00000234028	None	EIF2AK3-DT	NK
9.58735	-0.153767	0.210095	-0.731893	0.464234	NA	ENSG00000258730	None	ITPK1-AS1	NK
9.95473	-0.153866	0.137016	-1.12298	0.261446	NA	ENSG00000241217	None	RN7SL809P	NK
62.1279	-0.153879	0.398353	-0.386288	0.699283	0.909477	ENSG00000231475	None	IGHV4-30-2	NK
28.8247	-0.153968	0.130374	-1.18096	0.237617	0.635309	ENSG00000272486	None	NA	NK
448.129	-0.154049	0.112738	-1.36644	0.171801	0.566363	ENSG00000084731	None	KIF3C	NK
1716.72	-0.15406	0.0526246	-2.92753	0.00341664	0.123161	ENSG00000168807	None	SNTB2	NK
1845.45	-0.154234	0.272894	-0.565178	0.571952	0.858896	ENSG00000186407	None	CD300E	NK
359.917	-0.154301	0.185752	-0.830684	0.406152	0.766001	ENSG00000156381	None	ANKRD9	NK
23.0205	-0.154304	0.123835	-1.24605	0.212746	0.612678	ENSG00000254965	None	C1DP5	NK
2338.75	-0.154318	0.0814315	-1.89506	0.058084	0.381147	ENSG00000254470	None	AP5B1	NK
2054.28	-0.154379	0.0606155	-2.54686	0.0108697	0.191731	ENSG00000115295	None	CLIP4	NK
4230.01	-0.154424	0.0552507	-2.79497	0.00519051	0.145045	ENSG00000131171	None	SH3BGRL	NK
485.596	-0.154459	0.0838273	-1.84259	0.065389	0.400562	ENSG00000177406	None	NINJ2-AS1	NK
26.9474	-0.154466	0.133132	-1.16025	0.245948	0.64298	ENSG00000279026	None	NA	NK
151.675	-0.154553	0.0885689	-1.745	0.0809841	0.432515	ENSG00000268970	None	NA	NK
1843.65	-0.154727	0.0679638	-2.27661	0.0228095	0.263422	ENSG00000265808	None	SEC22B	NK
47.1378	-0.154799	0.105675	-1.46485	0.142961	0.534529	ENSG00000272455	None	MRPL20-DT	NK
34.0526	-0.154801	0.117531	-1.31711	0.1878	0.584785	ENSG00000279145	None	NA	NK
11.6022	-0.154945	0.243908	-0.635261	0.525258	0.83582	ENSG00000164904	None	ALDH7A1	NK
9.01831	-0.154973	0.263461	-0.588221	0.556384	NA	ENSG00000229646	None	NA	NK
204.948	-0.155013	0.0642864	-2.41128	0.0158966	0.228848	ENSG00000129480	None	DTD2	NK
14.408	-0.155035	0.119357	-1.29891	0.193974	0.593252	ENSG00000262678	None	CAMTA2-AS1	NK
53.8409	-0.155104	0.107442	-1.44361	0.14885	0.542472	ENSG00000279080	None	NA	NK
17.5846	-0.155109	0.120404	-1.28824	0.197663	0.597026	ENSG00000269038	None	SF1-DT	NK
108.782	-0.155141	0.155296	-0.998997	0.317796	0.704747	ENSG00000029993	None	HMGB3	NK
1722.67	-0.155189	0.0547034	-2.83691	0.00455519	0.137961	ENSG00000168234	None	TTC39C	NK
1206.8	-0.155199	0.0611172	-2.53936	0.0111055	0.19419	ENSG00000115325	None	DOK1	NK
70.3772	-0.155201	0.127287	-1.2193	0.222732	0.620866	ENSG00000203666	None	EFCAB2	NK
12.7947	-0.155209	0.154911	-1.00192	0.31638	0.703708	ENSG00000075073	None	TACR2	NK
4555.23	-0.15522	0.060095	-2.58291	0.0097971	0.184062	ENSG00000189339	None	SLC35E2B	NK
9.7532	-0.15523	0.17364	-0.893975	0.371335	NA	ENSG00000238109	None	RNF14P3	NK
90.0609	-0.155322	0.118794	-1.30749	0.191047	0.589492	ENSG00000131400	None	NAPSA	NK
1947.44	-0.155338	0.163231	-0.951645	0.341277	0.719913	ENSG00000197077	None	KIAA1671	NK
10.743	-0.155347	0.168486	-0.922016	0.35652	NA	ENSG00000141665	None	FBXO15	NK
482.624	-0.155362	0.142214	-1.09246	0.274633	0.671695	ENSG00000163694	None	RBM47	NK
3340.64	-0.155401	0.133423	-1.16472	0.244132	0.640916	ENSG00000176783	None	RUFY1	NK
30.8376	-0.155466	0.104563	-1.48682	0.137063	0.526608	ENSG00000249700	None	SRD5A3-AS1	NK
151.347	-0.155563	0.110137	-1.41246	0.157815	0.551504	ENSG00000165115	None	KIF27	NK
12.5935	-0.155618	0.19923	-0.781098	0.434745	0.783275	ENSG00000272716	None	SLC30A6-DT	NK
97.6768	-0.155685	0.286351	-0.543685	0.586658	0.863634	ENSG00000253720	None	NA	NK
2953.62	-0.155711	0.104646	-1.48797	0.136758	0.526113	ENSG00000186468	None	RPS23	NK
7.15008	-0.155736	0.451339	-0.345053	0.730055	NA	ENSG00000230910	None	ADGRB3-DT	NK
698.79	-0.155771	0.104867	-1.48541	0.137435	0.526846	ENSG00000229124	None	VIM-AS1	NK
714.522	-0.155841	0.107726	-1.44665	0.147995	0.541236	ENSG00000120889	None	TNFRSF10B	NK
2292.45	-0.15599	0.0557712	-2.79696	0.00515853	0.144826	ENSG00000170027	None	YWHAG	NK
86.1978	-0.156052	0.105651	-1.47705	0.139662	0.529136	ENSG00000128346	None	C22orf23	NK
6582.73	-0.156055	0.0688663	-2.26606	0.0234476	0.266379	ENSG00000067167	None	TRAM1	NK
12.5723	-0.156229	0.162528	-0.96124	0.336432	0.716872	ENSG00000200913	None	SNORD46	NK
114.987	-0.156375	0.170669	-0.916249	0.359536	0.734517	ENSG00000184349	None	EFNA5	NK
1693.14	-0.156394	0.0643407	-2.43071	0.0150692	0.223724	ENSG00000186063	None	AIDA	NK
1058.63	-0.156519	0.0978776	-1.59913	0.109792	0.485026	ENSG00000173542	None	MOB1B	NK
15.261	-0.156614	0.118889	-1.31731	0.187734	0.584724	ENSG00000231851	None	MRPS9-AS1	NK
328.313	-0.156623	0.139292	-1.12443	0.260833	0.657199	ENSG00000103226	None	NOMO3	NK
785.447	-0.156644	0.101699	-1.54027	0.123493	0.505819	ENSG00000085491	None	SLC25A24	NK
261.559	-0.156661	0.131057	-1.19537	0.231944	0.630058	ENSG00000091436	None	MAP3K20	NK
15.1461	-0.156732	0.258588	-0.606106	0.544444	0.846307	ENSG00000076826	None	CAMSAP3	NK
882.739	-0.156743	0.0883909	-1.77329	0.0761806	0.424189	ENSG00000008283	None	CYB561	NK
126.937	-0.156777	0.102655	-1.52723	0.126705	0.512387	ENSG00000198155	None	ZNF876P	NK
10.9618	-0.156794	0.190556	-0.822824	0.410608	NA	ENSG00000243819	None	RN7SL832P	NK
34.9079	-0.156797	0.193487	-0.810376	0.417724	0.773204	ENSG00000223551	None	TMSB4XP4	NK
343.131	-0.156804	0.111564	-1.4055	0.159871	0.553357	ENSG00000172785	None	ZNG1A	NK
2062.37	-0.156984	0.104944	-1.49588	0.134684	0.522873	ENSG00000107863	None	ARHGAP21	NK
73.9727	-0.156992	0.274359	-0.572212	0.567178	0.856335	ENSG00000095585	None	BLNK	NK
157.907	-0.157018	0.143626	-1.09324	0.274287	0.671323	ENSG00000196569	None	LAMA2	NK
57.7419	-0.157072	0.0931454	-1.68631	0.0917363	0.456297	ENSG00000244716	None	RPL17P7	NK
4714.63	-0.157115	0.132478	-1.18597	0.235633	0.633629	ENSG00000172578	None	KLHL6	NK
31.2646	-0.157149	0.14093	-1.11508	0.264815	0.661225	ENSG00000205277	None	MUC12	NK
12.9676	-0.157171	0.209036	-0.751886	0.452119	0.794877	ENSG00000223552	None	CCR5AS	NK
31.7943	-0.157204	0.108369	-1.45063	0.146882	0.540156	ENSG00000234494	None	SP2-AS1	NK
3857.79	-0.157275	0.0476671	-3.29944	0.000968789	0.070312	ENSG00000120802	None	TMPO	NK
168.983	-0.157372	0.0980784	-1.60456	0.108592	0.482555	ENSG00000171840	None	NINJ2	NK
785.732	-0.157406	0.0568424	-2.76917	0.00561999	0.150149	ENSG00000184208	None	C22orf46P	NK
1984.94	-0.157466	0.0501822	-3.13789	0.00170171	0.0934804	ENSG00000174695	None	TMEM167A	NK
63.8245	-0.157485	0.0891119	-1.76727	0.0771827	0.426825	ENSG00000196741	None	LINC01560	NK
15.4045	-0.157506	0.134163	-1.174	0.240397	0.638598	ENSG00000166192	None	SENP8	NK
1502.69	-0.157537	0.0520833	-3.02472	0.00248866	0.109299	ENSG00000120265	None	PCMT1	NK
668.787	-0.157638	0.088542	-1.78037	0.0750152	0.422684	ENSG00000114745	None	GORASP1	NK
15.4035	-0.15764	0.171871	-0.917199	0.359038	0.734026	ENSG00000103742	None	IGDCC4	NK
230.853	-0.157721	0.105218	-1.49899	0.133875	0.522112	ENSG00000113971	None	NPHP3	NK
64.8174	-0.157733	0.118548	-1.33054	0.18334	0.578769	ENSG00000226174	None	TEX22	NK
295.518	-0.157799	0.0990594	-1.59297	0.111166	0.487564	ENSG00000238105	None	GOLGA2P5	NK
1425	-0.157805	0.0619231	-2.5484	0.0108218	0.191278	ENSG00000263001	None	GTF2I	NK
3144.57	-0.157853	0.0611553	-2.58119	0.0098461	0.184122	ENSG00000135968	None	GCC2	NK
69.699	-0.157897	0.0736325	-2.14439	0.0320016	0.300876	ENSG00000228782	None	MRPL45P2	NK
723.737	-0.157959	0.0496051	-3.18433	0.00145089	0.0868725	ENSG00000100528	None	CNIH1	NK
145.492	-0.158159	0.166081	-0.952299	0.340945	0.719829	ENSG00000175544	None	CABP4	NK
25.9373	-0.15823	0.125958	-1.25621	0.20904	0.609108	ENSG00000238184	None	CD81-AS1	NK
3494	-0.158255	0.0854715	-1.85156	0.0640895	0.399104	ENSG00000143401	None	ANP32E	NK
50.7841	-0.158264	0.0993572	-1.59288	0.111188	0.487564	ENSG00000272153	None	NA	NK
49.4332	-0.158271	0.159434	-0.992708	0.320852	0.706815	ENSG00000102878	None	HSF4	NK
10.5085	-0.158367	0.350523	-0.451803	0.651411	NA	ENSG00000187838	None	PLSCR3	NK
809.566	-0.15838	0.088999	-1.77957	0.0751456	0.423033	ENSG00000198561	None	CTNND1	NK
10.1221	-0.158501	0.157032	-1.00935	0.312806	NA	ENSG00000186280	None	KDM4D	NK
2650.38	-0.158666	0.105203	-1.50819	0.131506	0.5193	ENSG00000156482	None	RPL30	NK
1732.4	-0.158693	0.0724391	-2.19071	0.0284731	0.287919	ENSG00000138760	None	SCARB2	NK
735.429	-0.158883	0.0813808	-1.95235	0.0508971	0.362049	ENSG00000150054	None	MPP7	NK
164.993	-0.158927	0.100084	-1.58793	0.112302	0.489698	ENSG00000100197	None	CYP2D6	NK
15.2401	-0.15893	0.190728	-0.833283	0.404685	0.764902	ENSG00000274816	None	MIR6772	NK
363.749	-0.159253	0.0944709	-1.68574	0.0918462	0.456338	ENSG00000197928	None	ZNF677	NK
284.017	-0.159331	0.072323	-2.20304	0.0275919	0.285544	ENSG00000269825	None	LOC122539214	NK
20.3317	-0.159359	0.115062	-1.38499	0.166057	0.557998	ENSG00000253955	None	LINC02995	NK
219.116	-0.159393	0.153357	-1.03936	0.298637	0.689291	ENSG00000162804	None	SNED1	NK
1149.78	-0.159478	0.145736	-1.09429	0.273827	0.670672	ENSG00000071967	None	CYBRD1	NK
143.785	-0.159517	0.259546	-0.614598	0.53882	0.844092	ENSG00000225936	None	SLC18A2-AS1	NK
43.9581	-0.159609	0.136135	-1.17243	0.241024	0.638927	ENSG00000240875	None	LINC00886	NK
10.3199	-0.159639	0.263673	-0.605443	0.544885	NA	ENSG00000144935	None	TRPC1	NK
21.1418	-0.159732	0.497575	-0.321021	0.748194	0.928536	ENSG00000211951	None	IGHV2-26	NK
1020.3	-0.159748	0.099718	-1.602	0.109155	0.48367	ENSG00000196743	None	GM2A	NK
243.323	-0.159827	0.111537	-1.43295	0.151871	0.544739	ENSG00000174749	None	FAM241A	NK
35.637	-0.159959	0.144575	-1.10641	0.268549	0.664576	ENSG00000259004	None	LINC02285	NK
39.5669	-0.160004	0.108685	-1.47218	0.140974	0.531574	ENSG00000267216	None	ZNF8-ERVK3-1	NK
22929.8	-0.160097	0.0585116	-2.73616	0.006216	0.15408	ENSG00000138071	None	ACTR2	NK
1757.29	-0.160403	0.0936458	-1.71287	0.0867372	0.445228	ENSG00000113916	None	BCL6	NK
19.44	-0.160533	0.133	-1.20702	0.227424	0.625712	ENSG00000257489	None	NA	NK
491.022	-0.160599	0.585937	-0.27409	0.784016	0.940362	ENSG00000106178	None	CCL24	NK
93.0138	-0.160614	0.149293	-1.07583	0.282003	0.678217	ENSG00000110987	None	BCL7A	NK
2379.12	-0.160698	0.0548747	-2.92846	0.00340651	0.123161	ENSG00000035687	None	ADSS2	NK
151.907	-0.160723	0.101674	-1.58077	0.11393	0.492075	ENSG00000119699	None	TGFB3	NK
76.0629	-0.160771	0.197721	-0.813121	0.416149	0.772635	ENSG00000029153	None	BMAL2	NK
702.978	-0.160798	0.0729151	-2.20528	0.0274343	0.28469	ENSG00000104343	None	UBE2W	NK
3068	-0.160839	0.0598243	-2.68852	0.00717687	0.162126	ENSG00000122042	None	UBL3	NK
23.0163	-0.160843	0.164115	-0.980061	0.327056	0.71094	ENSG00000129474	None	AJUBA	NK
518.913	-0.160914	0.129141	-1.24604	0.21275	0.612678	ENSG00000196371	None	FUT4	NK
1569.38	-0.160917	0.045809	-3.51277	0.000443455	0.0479596	ENSG00000073584	Downregulation	SMARCE1	NK
585.633	-0.161034	0.128169	-1.25642	0.208965	0.609049	ENSG00000197457	None	STMN3	NK
19.8981	-0.16113	0.135609	-1.1882	0.234755	0.632347	ENSG00000241506	None	PSMC1P1	NK
1182.03	-0.161182	0.0654073	-2.46429	0.0137286	0.21341	ENSG00000102218	None	RP2	NK
117.329	-0.161214	0.116612	-1.38248	0.166825	0.558234	ENSG00000204316	None	MRPL38	NK
3497.68	-0.161376	0.0652517	-2.47313	0.0133936	0.209739	ENSG00000034677	None	RNF19A	NK
36.0924	-0.161443	0.107396	-1.50325	0.132776	0.521697	ENSG00000227603	None	NA	NK
1601.12	-0.16151	0.0954028	-1.69293	0.0904697	0.45453	ENSG00000175061	None	SNHG29	NK
2251.35	-0.161577	0.144578	-1.11758	0.263747	0.660097	ENSG00000142192	None	APP	NK
688.928	-0.161704	0.152555	-1.05997	0.289156	0.683153	ENSG00000136205	None	TNS3	NK
54.7343	-0.16178	0.215572	-0.750466	0.452974	0.795117	ENSG00000171643	None	S100Z	NK
11.3345	-0.161834	0.142322	-1.1371	0.255496	NA	ENSG00000268584	None	NA	NK
27.7793	-0.16192	0.19186	-0.84395	0.398697	0.760977	ENSG00000263126	None	NA	NK
28.1678	-0.161962	0.180732	-0.896148	0.370174	0.741639	ENSG00000224616	None	RTCA-AS1	NK
407.212	-0.162092	0.0863338	-1.87751	0.0604487	0.390009	ENSG00000128791	None	TWSG1	NK
17.9612	-0.162116	0.11133	-1.45618	0.145344	0.538593	ENSG00000240889	None	NDUFB2-AS1	NK
946.301	-0.162129	0.0599389	-2.70491	0.00683225	0.158692	ENSG00000180233	None	ZNRF2	NK
37.5451	-0.162201	0.119337	-1.35918	0.174089	0.568726	ENSG00000143882	None	ATP6V1C2	NK
769.667	-0.162296	0.125172	-1.29658	0.194776	0.593801	ENSG00000136830	None	NIBAN2	NK
8.44699	-0.162556	0.153109	-1.0617	0.28837	NA	ENSG00000242220	None	TCP10L	NK
29.772	-0.162564	0.141717	-1.1471	0.25134	0.647779	ENSG00000006453	None	BAIAP2L1	NK
2530.59	-0.162754	0.0924973	-1.75955	0.0784836	0.42954	ENSG00000185619	None	PCGF3	NK
33.5884	-0.162773	0.386923	-0.420685	0.673985	0.898024	ENSG00000274877	None	NA	NK
1305.8	-0.162798	0.0672644	-2.42027	0.0155089	0.227597	ENSG00000116918	None	TSNAX	NK
353.763	-0.162922	0.0628026	-2.59419	0.00948127	0.183555	ENSG00000106299	None	WASL	NK
1077.64	-0.163004	0.0703394	-2.31739	0.0204825	0.253345	ENSG00000180008	None	SOCS4	NK
321.217	-0.163018	0.160439	-1.01607	0.309594	0.698008	ENSG00000174946	None	GPR171	NK
1120.36	-0.163084	0.0552272	-2.95296	0.00314746	0.118454	ENSG00000198585	None	NUDT16	NK
34.0423	-0.163154	0.10053	-1.62293	0.104603	0.47637	ENSG00000276071	None	NA	NK
627.727	-0.163211	0.135515	-1.20437	0.228445	0.626011	ENSG00000161642	None	ZNF385A	NK
22.8717	-0.163236	0.22542	-0.724141	0.468979	0.803315	ENSG00000244371	None	PFN1P8	NK
1037.05	-0.163433	0.0946428	-1.72685	0.0841955	0.43936	ENSG00000181274	None	FRAT2	NK
23.1573	-0.163483	0.143708	-1.1376	0.255286	0.651652	ENSG00000271347	None	NA	NK
14.9984	-0.163632	0.169302	-0.966511	0.333789	0.714496	ENSG00000226756	None	NA	NK
1910.4	-0.163807	0.0701064	-2.33655	0.0194628	0.24691	ENSG00000163754	None	GYG1	NK
87.7111	-0.163906	0.102472	-1.59953	0.109704	0.484965	ENSG00000267194	None	NA	NK
110.821	-0.163928	0.091742	-1.78684	0.073964	0.419464	ENSG00000013392	None	RWDD2A	NK
76.0686	-0.164065	0.0769994	-2.13073	0.0331116	0.305349	ENSG00000100916	None	BRMS1L	NK
51.9565	-0.164084	0.110256	-1.48821	0.136695	0.526038	ENSG00000273230	None	NA	NK
15.4051	-0.164131	0.148082	-1.10838	0.267698	0.663268	ENSG00000109072	None	VTN	NK
933.162	-0.164139	0.0686891	-2.38959	0.0168673	0.235856	ENSG00000174125	None	TLR1	NK
17.9668	-0.164159	0.130795	-1.25508	0.209449	0.609252	ENSG00000069764	None	PLA2G10	NK
19.1307	-0.16439	0.128366	-1.28063	0.200322	0.600615	ENSG00000278768	None	BACE1-AS	NK
13.6737	-0.164446	0.199616	-0.823812	0.410046	0.768608	ENSG00000179038	None	NA	NK
192.881	-0.164568	0.0835838	-1.9689	0.0489641	0.356447	ENSG00000267904	None	NA	NK
20.0163	-0.164572	0.146759	-1.12137	0.262128	0.658327	ENSG00000162032	None	SPSB3	NK
81.9664	-0.164583	0.101148	-1.62715	0.103704	0.475271	ENSG00000280254	None	NA	NK
3280.68	-0.164741	0.0890594	-1.84979	0.0643439	0.399611	ENSG00000110880	None	CORO1C	NK
19.8258	-0.164777	0.162135	-1.0163	0.309488	0.697968	ENSG00000167945	None	NA	NK
8.98127	-0.164854	0.188422	-0.874919	0.381618	NA	ENSG00000253620	None	NA	NK
121.919	-0.164984	0.440136	-0.374848	0.707774	0.912889	ENSG00000211934	None	IGHV1-2	NK
10.0268	-0.16499	0.178797	-0.922777	0.356123	NA	ENSG00000271840	None	NA	NK
1433.27	-0.164996	0.0744098	-2.2174	0.0265957	0.280617	ENSG00000082996	None	RNF13	NK
233.139	-0.165045	0.111282	-1.48312	0.138042	0.526846	ENSG00000197375	None	SLC22A5	NK
1168.35	-0.165048	0.102783	-1.60579	0.10832	0.482286	ENSG00000198805	None	PNP	NK
58.285	-0.165133	0.0720023	-2.29344	0.0218226	0.259197	ENSG00000211451	None	GNRHR2	NK
9.75379	-0.165279	0.334318	-0.494376	0.62104	NA	ENSG00000181656	None	GPR88	NK
142.001	-0.165292	0.254558	-0.649332	0.516124	0.830946	ENSG00000140022	None	STON2	NK
568.766	-0.165345	0.116212	-1.42278	0.154799	0.54778	ENSG00000069966	None	GNB5	NK
136.663	-0.165383	0.0897283	-1.84315	0.0653073	0.400562	ENSG00000230844	None	ZNF674-AS1	NK
1368.51	-0.16545	0.0656517	-2.52011	0.0117318	0.199854	ENSG00000139154	None	AEBP2	NK
57.7066	-0.165534	0.205271	-0.806415	0.420004	0.774565	ENSG00000180801	None	ARSJ	NK
1000.09	-0.165809	0.15501	-1.06966	0.284772	0.679287	ENSG00000149591	None	TAGLN	NK
990.436	-0.165852	0.197643	-0.839149	0.401386	0.761994	ENSG00000184678	None	H2BC21	NK
11.7806	-0.165902	0.273816	-0.605889	0.544589	0.846307	ENSG00000165695	None	AK8	NK
347.755	-0.165945	0.227471	-0.729521	0.465683	0.801809	ENSG00000157303	None	SUSD3	NK
26.9122	-0.166003	0.127449	-1.30251	0.192742	0.591769	ENSG00000187566	None	NHLRC1	NK
107.444	-0.166073	0.129972	-1.27776	0.201334	0.601398	ENSG00000214193	None	SH3D21	NK
31.4614	-0.166186	0.150309	-1.10563	0.268886	0.664877	ENSG00000244513	None	EOGT-DT	NK
5084.35	-0.166199	0.125486	-1.32445	0.185355	0.581329	ENSG00000266714	None	MYO15B	NK
26.2308	-0.166257	0.123041	-1.35124	0.17662	0.571152	ENSG00000182324	None	KCNJ14	NK
1433.05	-0.166283	0.111137	-1.4962	0.134602	0.522873	ENSG00000103381	None	CPPED1	NK
12.7493	-0.166286	0.187279	-0.887905	0.374592	0.745651	ENSG00000243289	None	AGAP13P	NK
16.7395	-0.1664	0.281858	-0.590368	0.554944	0.85142	ENSG00000185483	None	ROR1	NK
226.114	-0.166422	0.058543	-2.84272	0.00447299	0.137479	ENSG00000186300	None	ZNF555	NK
384.083	-0.166518	0.0577114	-2.88535	0.00390973	0.129272	ENSG00000133111	None	RFXAP	NK
261.793	-0.166564	0.35074	-0.474893	0.634863	0.882323	ENSG00000184113	None	CLDN5	NK
12.8423	-0.166566	0.168451	-0.988808	0.322757	0.707677	ENSG00000226002	None	GTF2IP14	NK
36.9929	-0.166598	0.120485	-1.38274	0.166746	0.558234	ENSG00000272931	None	LRRC8D-DT	NK
787.732	-0.166613	0.117564	-1.41721	0.156421	0.549362	ENSG00000124813	None	RUNX2	NK
802.484	-0.166773	0.18682	-0.892691	0.372023	0.742844	ENSG00000277734	None	TRAC	NK
4770.89	-0.166814	0.103038	-1.61896	0.105455	0.477947	ENSG00000013725	None	CD6	NK
11.9153	-0.167131	0.138124	-1.21	0.226278	0.623886	ENSG00000275413	None	NA	NK
45.8938	-0.167157	0.107992	-1.54786	0.121656	0.502578	ENSG00000237172	None	B3GNT9	NK
107.854	-0.167191	0.106229	-1.57386	0.115519	0.494201	ENSG00000273247	None	RAB33B-AS1	NK
55.115	-0.167193	0.098933	-1.68996	0.0910353	0.455101	ENSG00000168000	None	BSCL2	NK
51.6108	-0.167336	0.120527	-1.38837	0.165024	0.55702	ENSG00000205482	None	SPDYE18	NK
747.032	-0.167355	0.0989296	-1.69166	0.0907113	0.454794	ENSG00000147454	None	SLC25A37	NK
588.327	-0.167405	0.221351	-0.756286	0.449478	0.793454	ENSG00000173482	None	PTPRM	NK
15.7472	-0.167498	0.211922	-0.790374	0.429309	0.780267	ENSG00000262482	None	NA	NK
168.737	-0.167534	0.0910108	-1.84081	0.065649	0.400886	ENSG00000181350	None	LRRC75A	NK
1343.31	-0.16754	0.0920266	-1.82056	0.0686744	0.407944	ENSG00000131370	None	SH3BP5	NK
13.3981	-0.167561	0.1132	-1.48022	0.138813	0.528266	ENSG00000270510	None	LOC100420680	NK
137.292	-0.167669	0.0609588	-2.75053	0.00594988	0.152231	ENSG00000162959	None	MEMO1	NK
1356.37	-0.167762	0.0625018	-2.68411	0.00727228	0.163216	ENSG00000128923	None	MINDY2	NK
1246.37	-0.167863	0.0980486	-1.71204	0.0868897	0.445228	ENSG00000164597	None	COG5	NK
697.894	-0.167923	0.134567	-1.24787	0.212078	0.612388	ENSG00000081189	None	MEF2C	NK
48.7948	-0.168003	0.102564	-1.63803	0.101415	0.471592	ENSG00000269896	None	LOC100129534	NK
1404.22	-0.168021	0.0817644	-2.05495	0.0398842	0.329505	ENSG00000149269	None	PAK1	NK
3523.74	-0.168178	0.0497642	-3.37949	0.000726198	0.0601251	ENSG00000096746	None	HNRNPH3	NK
119.615	-0.168205	0.118345	-1.42132	0.155224	0.547964	ENSG00000205726	None	ITSN1	NK
690.724	-0.168227	0.0651456	-2.58233	0.0098136	0.184062	ENSG00000188725	None	SMIM15	NK
39.5345	-0.168285	0.0764743	-2.20055	0.027768	0.286	ENSG00000213213	None	CCDC183	NK
543.555	-0.168309	0.0692023	-2.43213	0.0150101	0.223724	ENSG00000166411	None	IDH3A	NK
3469.24	-0.16833	0.0724369	-2.32382	0.0201354	0.250664	ENSG00000137752	None	CASP1	NK
2417.45	-0.168363	0.0645101	-2.60987	0.00905757	0.181244	ENSG00000080371	None	RAB21	NK
124.777	-0.168569	0.176522	-0.954945	0.339606	0.718322	ENSG00000100979	None	PLTP	NK
443.967	-0.168592	0.0831302	-2.02805	0.0425556	0.338221	ENSG00000134049	None	IER3IP1	NK
192.521	-0.168683	0.23511	-0.717463	0.473088	0.805638	ENSG00000074964	None	ARHGEF10L	NK
1115.04	-0.168703	0.0946458	-1.78247	0.0746728	0.421461	ENSG00000112303	None	VNN2	NK
12.1724	-0.168779	0.202048	-0.83534	0.403526	0.764076	ENSG00000273032	None	DGCR5	NK
12.3963	-0.168781	0.142833	-1.18167	0.237337	0.635138	ENSG00000269934	None	LOC124904535	NK
82.9848	-0.168944	0.145805	-1.1587	0.246579	0.643268	ENSG00000106484	None	MEST	NK
13135.6	-0.168962	0.0745062	-2.26776	0.0233435	0.266098	ENSG00000189403	None	HMGB1	NK
28.1016	-0.169042	0.111334	-1.51833	0.128932	0.515721	ENSG00000224536	None	CSRP1-AS1	NK
10.1761	-0.169112	0.151051	-1.11957	0.262899	NA	ENSG00000271092	None	TLCD4-RWDD3	NK
22.1536	-0.169167	0.152917	-1.10627	0.268611	0.664576	ENSG00000228634	None	NA	NK
294.078	-0.169242	0.172882	-0.978941	0.327609	0.711013	ENSG00000172215	None	CXCR6	NK
895.969	-0.169319	0.210326	-0.805032	0.420801	0.774714	ENSG00000197119	None	SLC25A29	NK
18.7501	-0.169328	0.362668	-0.466897	0.640574	0.884017	ENSG00000265018	None	AGAP12P	NK
35.5508	-0.169391	0.0971638	-1.74335	0.0812724	0.432853	ENSG00000223396	None	RPS10P7	NK
12.5185	-0.169519	0.184106	-0.920765	0.357173	0.732226	ENSG00000160062	None	ZBTB8A	NK
104.679	-0.169552	0.229799	-0.737829	0.460619	0.799293	ENSG00000198598	None	MMP17	NK
18.8035	-0.169606	0.142538	-1.1899	0.234087	0.631565	ENSG00000204778	None	ZNG1DP	NK
7.59759	-0.169719	0.186883	-0.908154	0.363797	NA	ENSG00000203943	None	SAMD13	NK
132.429	-0.169783	0.0713924	-2.37816	0.0173991	0.239327	ENSG00000108439	None	PNPO	NK
1003.11	-0.169845	0.101433	-1.67445	0.0940429	0.459799	ENSG00000119684	None	MLH3	NK
131.114	-0.169873	0.800541	-0.212198	0.831952	0.95474	ENSG00000158481	None	CD1C	NK
57.7904	-0.170126	0.168189	-1.01152	0.311769	0.699512	ENSG00000228696	None	ARL17B	NK
44.4935	-0.170141	0.0746103	-2.2804	0.0225842	0.262456	ENSG00000227799	None	CDPF1P1	NK
394.26	-0.170267	0.07542	-2.25759	0.0239715	0.268655	ENSG00000175087	None	PDIK1L	NK
1825.73	-0.170365	0.129501	-1.31555	0.188327	0.584959	ENSG00000134419	None	RPS15A	NK
370.767	-0.170409	0.170098	-1.00183	0.316428	0.703708	ENSG00000133985	None	TTC9	NK
69.2315	-0.170462	0.104312	-1.63416	0.102224	0.472812	ENSG00000245904	None	BTG1-DT	NK
1264.26	-0.170481	0.143123	-1.19115	0.233595	0.631565	ENSG00000131981	None	LGALS3	NK
9.85119	-0.170593	0.168703	-1.0112	0.311919	NA	ENSG00000251188	None	NA	NK
1849.27	-0.170612	0.0594863	-2.8681	0.0041295	0.132328	ENSG00000154727	None	GABPA	NK
457.53	-0.170624	0.200518	-0.850915	0.394817	0.758617	ENSG00000282826	None	FRG1CP	NK
263.834	-0.170714	0.1579	-1.08116	0.279628	0.676385	ENSG00000198682	None	PAPSS2	NK
1473.51	-0.170795	0.0733144	-2.32962	0.0198262	0.248851	ENSG00000236287	None	ZBED5	NK
11.4647	-0.170902	0.138616	-1.23292	0.217607	0.617471	ENSG00000244556	None	ODCP	NK
132.394	-0.170973	0.168375	-1.01543	0.3099	0.698244	ENSG00000161265	None	U2AF1L4	NK
43.2517	-0.171065	0.140094	-1.22107	0.22206	0.620866	ENSG00000251143	None	LOC100128494	NK
221.729	-0.171119	0.120351	-1.42183	0.155074	0.547964	ENSG00000134369	None	NAV1	NK
13.1113	-0.171121	0.225781	-0.757907	0.448507	0.792735	ENSG00000212283	None	SNORD89	NK
33.2216	-0.171368	0.0916139	-1.87055	0.0614078	0.39243	ENSG00000270362	None	HMGN3-AS1	NK
15.9263	-0.171471	0.145359	-1.17964	0.238145	0.636005	ENSG00000232729	None	GTF2I-AS1	NK
221.935	-0.171526	0.137696	-1.24568	0.21288	0.612678	ENSG00000167291	None	TBC1D16	NK
10.195	-0.171537	0.146579	-1.17027	0.241892	NA	ENSG00000241057	None	NA	NK
32.9133	-0.171577	0.116109	-1.47773	0.139481	0.529136	ENSG00000262222	None	NA	NK
35.3831	-0.171584	0.147088	-1.16654	0.243397	0.640524	ENSG00000099834	None	CDHR5	NK
3684.56	-0.171595	0.198023	-0.866539	0.386195	0.753576	ENSG00000225783	None	MIAT	NK
73.8549	-0.171954	0.0803714	-2.13949	0.0323957	0.300899	ENSG00000267858	None	MZF1-AS1	NK
1202.56	-0.171974	0.0553522	-3.10691	0.00189054	0.0970737	ENSG00000198252	None	STYX	NK
2366.79	-0.172083	0.0716574	-2.40146	0.0163297	0.232529	ENSG00000118855	None	MFSD1	NK
160.216	-0.172109	0.130193	-1.32195	0.186183	0.581814	ENSG00000250067	None	YJEFN3	NK
26.5606	-0.172254	0.186994	-0.921173	0.35696	0.732026	ENSG00000280441	None	NA	NK
188.506	-0.172301	0.093907	-1.8348	0.0665351	0.402842	ENSG00000149489	None	ROM1	NK
77.7192	-0.172303	0.179294	-0.961007	0.336549	0.716872	ENSG00000120162	None	MOB3B	NK
1382.86	-0.172337	0.0574572	-2.99939	0.00270517	0.113468	ENSG00000221823	None	PPP3R1	NK
28.4918	-0.172408	0.121514	-1.41884	0.155947	0.548814	ENSG00000268189	None	NA	NK
2645.25	-0.172592	0.239316	-0.721191	0.470792	0.804601	ENSG00000206341	None	HLA-H	NK
96.9347	-0.172639	0.119156	-1.44885	0.147379	0.54042	ENSG00000204922	None	UQCC3	NK
23.2968	-0.172813	0.160454	-1.07703	0.281468	0.677538	ENSG00000230415	None	LINC01786	NK
11.6167	-0.172874	0.166184	-1.04026	0.298219	0.688882	ENSG00000266490	None	NA	NK
141.719	-0.172919	0.0954608	-1.81141	0.0700767	0.410636	ENSG00000215447	None	NA	NK
158.016	-0.172968	0.106323	-1.62681	0.103778	0.475322	ENSG00000279483	None	NA	NK
82.099	-0.173011	0.2071	-0.8354	0.403493	0.764076	ENSG00000166793	None	YPEL4	NK
30.409	-0.173073	0.124918	-1.3855	0.1659	0.557998	ENSG00000280159	None	NA	NK
277.816	-0.173099	0.0616624	-2.8072	0.00499744	0.142936	ENSG00000153037	None	SRP19	NK
65.1146	-0.173139	0.113037	-1.53169	0.125598	0.509762	ENSG00000179965	None	ZNF771	NK
22.052	-0.17321	0.117288	-1.47679	0.139731	0.529136	ENSG00000242474	None	LINC03015	NK
197.34	-0.173237	0.0831165	-2.08426	0.0371361	0.319385	ENSG00000272316	None	NA	NK
12.2123	-0.173357	0.329866	-0.525538	0.599209	0.868937	ENSG00000227550	None	TRBV7-5	NK
193.302	-0.173358	0.066908	-2.59099	0.00956992	0.183555	ENSG00000223960	None	CHROMR	NK
34.6062	-0.173399	0.341107	-0.508342	0.611214	0.873777	ENSG00000165309	None	ARMC3	NK
96.857	-0.173452	0.154169	-1.12508	0.260556	0.657077	ENSG00000180263	None	FGD6	NK
25.1553	-0.173886	0.149912	-1.15992	0.246083	0.643137	ENSG00000225938	None	S1PR1-DT	NK
42.5835	-0.173955	0.0952099	-1.82707	0.0676891	0.405151	ENSG00000248866	None	USP46-DT	NK
364.005	-0.174077	0.0733964	-2.37174	0.0177046	0.241354	ENSG00000176386	None	CDC26	NK
72.323	-0.174163	0.276556	-0.629755	0.528855	0.837534	ENSG00000183762	None	KREMEN1	NK
134.546	-0.174171	0.199439	-0.873304	0.382498	0.751104	ENSG00000177602	None	HASPIN	NK
10.4248	-0.174243	0.178577	-0.975732	0.329197	NA	ENSG00000221500	None	SNORD100	NK
336.46	-0.174277	0.11212	-1.55439	0.120092	0.500205	ENSG00000175482	None	POLD4	NK
221.247	-0.174348	0.0948733	-1.8377	0.0661073	0.40194	ENSG00000181588	None	MEX3D	NK
22.7307	-0.174429	0.134826	-1.29373	0.195759	0.594434	ENSG00000245685	None	FRG1-DT	NK
24.3539	-0.174584	0.107576	-1.62289	0.104612	0.47637	ENSG00000269386	None	RAB11B-AS1	NK
503.205	-0.174815	0.0590079	-2.96257	0.00305079	0.117053	ENSG00000173611	None	SCAI	NK
125.524	-0.174831	0.101425	-1.72375	0.0847534	0.440412	ENSG00000261324	None	NA	NK
3773.67	-0.174879	0.0986032	-1.77356	0.0761357	0.424189	ENSG00000111144	None	LTA4H	NK
99.3946	-0.174986	0.103582	-1.68935	0.0911521	0.455101	ENSG00000229619	None	MBNL1-AS1	NK
43.7175	-0.175102	0.116595	-1.50179	0.133151	0.521979	ENSG00000186496	None	ZNF396	NK
250.733	-0.175276	0.0974753	-1.79816	0.0721515	0.415125	ENSG00000178449	None	COX14	NK
508.606	-0.175301	0.147522	-1.18831	0.234712	0.632347	ENSG00000132694	None	ARHGEF11	NK
661.056	-0.175357	0.100466	-1.74542	0.0809109	0.432268	ENSG00000185453	None	ZSWIM9	NK
36.379	-0.175389	0.115606	-1.51712	0.129236	0.51584	ENSG00000136383	None	ALPK3	NK
18.1613	-0.175395	0.318039	-0.55149	0.581298	0.86164	ENSG00000088340	None	FER1L4	NK
390.754	-0.175462	0.0981376	-1.78791	0.0737898	0.419464	ENSG00000176593	None	LOC100128398	NK
228.488	-0.175679	0.0973397	-1.8048	0.0711061	0.412477	ENSG00000167578	None	RAB4B	NK
16.6012	-0.175684	0.138772	-1.26599	0.205516	0.604468	ENSG00000272345	None	NA	NK
2339.52	-0.175817	0.0538341	-3.2659	0.00109115	0.0746296	ENSG00000079950	None	STX7	NK
85.5304	-0.175902	0.201794	-0.871693	0.383376	0.751551	ENSG00000135898	None	GPR55	NK
18.1489	-0.175903	0.141515	-1.243	0.213868	0.614133	ENSG00000243404	None	RPL35AP32	NK
38.6505	-0.175941	0.222584	-0.790449	0.429266	0.780267	ENSG00000104432	None	IL7	NK
29.0165	-0.176099	0.12475	-1.41162	0.158063	0.551714	ENSG00000278175	None	GLIDR	NK
1045.91	-0.176131	0.218626	-0.805625	0.420459	0.774647	ENSG00000111644	None	ACRBP	NK
26.159	-0.176307	0.254741	-0.692101	0.488874	0.815564	ENSG00000260075	None	NSFP1	NK
1007.31	-0.176315	0.0692693	-2.54536	0.0109166	0.192176	ENSG00000085365	None	SCAMP1	NK
60.7116	-0.176324	0.116486	-1.5137	0.130102	0.517657	ENSG00000277511	None	NA	NK
13.2149	-0.176394	0.186349	-0.946579	0.343854	0.721655	ENSG00000278963	None	NA	NK
280.136	-0.176406	0.142417	-1.23866	0.215472	0.615216	ENSG00000089177	None	KIF16B	NK
405.558	-0.17641	0.0821029	-2.14865	0.0316623	0.299882	ENSG00000156110	None	ADK	NK
374.472	-0.176511	0.119577	-1.47613	0.13991	0.529278	ENSG00000227232	None	WASH7P	NK
82.0786	-0.176513	0.0839053	-2.10372	0.0354028	0.314439	ENSG00000119636	None	BBOF1	NK
105.437	-0.17657	0.238045	-0.741753	0.458237	0.79764	ENSG00000165061	None	ZMAT4	NK
198.031	-0.176585	0.142442	-1.2397	0.215087	0.615216	ENSG00000008441	None	NFIX	NK
1638.36	-0.1766	0.0557073	-3.17014	0.00152363	0.0890707	ENSG00000115525	None	ST3GAL5	NK
19.9441	-0.176782	0.1291	-1.36935	0.170891	0.56444	ENSG00000265293	None	ARGFXP2	NK
1768.03	-0.177128	0.0642293	-2.75774	0.00582027	0.150527	ENSG00000198189	None	HSD17B11	NK
19.081	-0.177128	0.104661	-1.6924	0.0905697	0.45453	ENSG00000250948	None	NA	NK
53.5261	-0.17713	0.154749	-1.14463	0.252364	0.648581	ENSG00000154839	None	SKA1	NK
28.5515	-0.177134	0.330269	-0.536331	0.59173	0.865675	ENSG00000133661	None	SFTPD	NK
762.452	-0.177341	0.153215	-1.15747	0.247081	0.643609	ENSG00000101220	None	C20orf27	NK
43.0899	-0.177481	0.0954848	-1.85874	0.0630647	0.396826	ENSG00000266993	None	NA	NK
13.8926	-0.177615	0.14469	-1.22755	0.219614	0.61902	ENSG00000267395	None	DM1-AS	NK
20.9536	-0.177656	0.12265	-1.44848	0.147482	0.540467	ENSG00000229539	None	PANK2-AS1	NK
1018.83	-0.1778	0.110669	-1.60659	0.108145	0.482286	ENSG00000152492	None	CCDC50	NK
1018.79	-0.17782	0.0633693	-2.80609	0.0050147	0.142936	ENSG00000102189	None	EEA1	NK
822.816	-0.177909	0.0862437	-2.06286	0.0391255	0.327501	ENSG00000185485	None	SDHAP1	NK
586.664	-0.177999	0.0643556	-2.76587	0.00567713	0.150149	ENSG00000107560	None	RAB11FIP2	NK
292.186	-0.178025	0.122558	-1.45257	0.146342	0.539361	ENSG00000236901	None	MIR600HG	NK
211.214	-0.178162	0.13646	-1.3056	0.191689	0.59027	ENSG00000169629	None	RGPD8	NK
11.5113	-0.178168	0.162836	-1.09416	0.273885	0.670719	ENSG00000257596	None	SCAT2	NK
615.763	-0.178188	0.115418	-1.54384	0.122627	0.504277	ENSG00000177272	None	KCNA3	NK
27.416	-0.178205	0.123305	-1.44524	0.148392	0.541723	ENSG00000259826	None	CDK13-DT	NK
28.4475	-0.178361	0.160114	-1.11397	0.265294	0.661493	ENSG00000279570	None	NA	NK
833.073	-0.178388	0.0679766	-2.62425	0.00868387	0.178888	ENSG00000165322	None	ARHGAP12	NK
157.749	-0.178548	0.0995916	-1.7928	0.073005	0.417199	ENSG00000279192	None	PWAR5	NK
108.802	-0.178614	0.120664	-1.48026	0.138803	0.528266	ENSG00000183250	None	LINC01547	NK
13.7797	-0.17862	0.130397	-1.36982	0.170743	0.564273	ENSG00000132000	None	PODNL1	NK
64.9881	-0.178639	0.12888	-1.38608	0.165722	0.557998	ENSG00000165338	None	HECTD2	NK
7066.02	-0.178643	0.0903672	-1.97686	0.0480575	0.354477	ENSG00000167202	None	TBC1D2B	NK
1624.25	-0.178741	0.0744321	-2.4014	0.0163324	0.232529	ENSG00000154642	None	C21orf91	NK
23.5541	-0.178742	0.167888	-1.06465	0.287035	0.681379	ENSG00000272505	None	NA	NK
39.3184	-0.178801	0.295233	-0.605629	0.544761	0.846307	ENSG00000111186	None	WNT5B	NK
34.9141	-0.178828	0.212337	-0.842189	0.399682	0.761102	ENSG00000275294	None	LINC02340	NK
9.99197	-0.179236	0.294531	-0.608548	0.542824	NA	ENSG00000211961	None	IGHV1-45	NK
38.9034	-0.179293	0.116944	-1.53315	0.125239	0.50902	ENSG00000279948	None	NA	NK
245.278	-0.179483	0.243973	-0.735665	0.461935	0.799758	ENSG00000105472	None	CLEC11A	NK
11.9543	-0.1795	0.217308	-0.826013	0.408797	0.767392	ENSG00000188158	None	NHS	NK
740.427	-0.179678	0.0658877	-2.72704	0.00639052	0.15408	ENSG00000138413	None	IDH1	NK
8684.9	-0.179702	0.110189	-1.63085	0.102922	0.473997	ENSG00000139182	None	CLSTN3	NK
18.6811	-0.179856	0.172888	-1.04031	0.298197	0.688882	ENSG00000279259	None	NA	NK
757.743	-0.17988	0.106931	-1.68222	0.092527	0.457715	ENSG00000198168	None	SVIP	NK
681.954	-0.179921	0.105213	-1.71006	0.0872547	0.446175	ENSG00000135838	None	NPL	NK
90.266	-0.179944	0.0757902	-2.37424	0.0175851	0.240721	ENSG00000267040	None	ATP8B1-AS1	NK
473.953	-0.179953	0.285837	-0.629564	0.52898	0.837574	ENSG00000278828	None	H3C10	NK
689.156	-0.180074	0.076715	-2.34731	0.0189095	0.245205	ENSG00000186130	None	ZBTB6	NK
17.8095	-0.180078	0.192194	-0.936956	0.348781	0.726742	ENSG00000251079	None	BMS1P2	NK
33.1325	-0.18011	0.155033	-1.16175	0.245336	0.641917	ENSG00000257261	None	SLC38A4-AS1	NK
476.51	-0.180155	0.118757	-1.51701	0.129265	0.51584	ENSG00000151748	None	SAV1	NK
28.2728	-0.180255	0.19751	-0.91264	0.361432	0.735358	ENSG00000136867	None	SLC31A2	NK
562.577	-0.180265	0.109526	-1.64586	0.0997921	0.470033	ENSG00000182484	None	WASH6P	NK
17.6733	-0.180322	0.124761	-1.44533	0.148364	0.541723	ENSG00000176153	None	GPX2	NK
24.0547	-0.180384	0.138739	-1.30017	0.193543	0.593176	ENSG00000279356	None	NA	NK
79.9537	-0.180531	0.125829	-1.43474	0.151362	0.544681	ENSG00000196584	None	XRCC2	NK
63.7884	-0.180547	0.141021	-1.28028	0.200445	0.600615	ENSG00000157734	None	SNX22	NK
213.538	-0.180584	0.115135	-1.56845	0.116776	0.496023	ENSG00000170049	None	KCNAB3	NK
20.5361	-0.180623	0.255987	-0.705594	0.480441	0.809415	ENSG00000228502	None	EEF1A1P11	NK
15.7666	-0.180659	0.11863	-1.52288	0.12779	0.514633	ENSG00000157315	None	TMED6	NK
6588.7	-0.180669	0.069978	-2.5818	0.00982857	0.184062	ENSG00000111276	None	CDKN1B	NK
50.1313	-0.180684	0.178686	-1.01118	0.31193	0.699512	ENSG00000064989	None	CALCRL	NK
47.0065	-0.18072	0.0962808	-1.87702	0.0605159	0.390031	ENSG00000272686	None	WASL-DT	NK
17.5202	-0.180856	0.161089	-1.12271	0.261561	0.657952	ENSG00000269967	None	NA	NK
174.28	-0.180921	0.0886519	-2.0408	0.0412705	0.335122	ENSG00000114853	None	ZBTB47	NK
555.093	-0.180954	0.0984214	-1.83857	0.0659789	0.401724	ENSG00000008282	None	SYPL1	NK
19.1431	-0.181025	0.131543	-1.37617	0.16877	0.56153	ENSG00000283064	None	NA	NK
224.224	-0.181028	0.194926	-0.928701	0.353044	0.729442	ENSG00000139970	None	RTN1	NK
1596.48	-0.181065	0.0858707	-2.10857	0.0349814	0.312503	ENSG00000163945	None	UVSSA	NK
156.594	-0.181232	0.214926	-0.84323	0.3991	0.760977	ENSG00000152495	None	CAMK4	NK
90.897	-0.181234	0.176263	-1.02821	0.303853	0.693331	ENSG00000232815	None	DUX4L50	NK
3088.84	-0.181262	0.0934089	-1.94052	0.0523161	0.365917	ENSG00000008952	None	SEC62	NK
180.069	-0.181534	0.0846444	-2.14467	0.0319794	0.300876	ENSG00000164114	None	MAP9	NK
77.8507	-0.181639	0.179696	-1.01081	0.312107	0.699526	ENSG00000137831	None	UACA	NK
1472.3	-0.181754	0.103673	-1.75316	0.0795751	0.430302	ENSG00000154358	None	OBSCN	NK
439.414	-0.181865	0.0618791	-2.93903	0.0032924	0.120959	ENSG00000188234	None	AGAP4	NK
3294.16	-0.181884	0.105172	-1.7294	0.0837373	0.4389	ENSG00000123091	None	RNF11	NK
373.454	-0.18194	0.156098	-1.16554	0.243799	0.640916	ENSG00000109436	None	TBC1D9	NK
26.473	-0.18196	0.133239	-1.36566	0.172045	0.566708	ENSG00000256897	None	NA	NK
545.888	-0.182005	0.0883227	-2.06068	0.0393336	0.327698	ENSG00000177034	None	MTX3	NK
2911.36	-0.182035	0.0643979	-2.82673	0.00470259	0.140058	ENSG00000198898	None	CAPZA2	NK
15.6134	-0.182435	0.145956	-1.24994	0.211322	0.611491	ENSG00000225450	None	NA	NK
14.0479	-0.182459	0.183532	-0.994149	0.32015	0.706599	ENSG00000171084	None	FAM86JP	NK
563.37	-0.182477	0.170511	-1.07017	0.284541	0.679087	ENSG00000204681	None	GABBR1	NK
76.7734	-0.182478	0.0963532	-1.89385	0.0582454	0.381627	ENSG00000126895	None	AVPR2	NK
58.9217	-0.182493	0.489306	-0.372963	0.709176	0.913535	ENSG00000211652	None	IGLV7-43	NK
2155.8	-0.182497	0.0715658	-2.55005	0.0107707	0.19096	ENSG00000129534	None	MIS18BP1	NK
447.285	-0.18268	0.256964	-0.710918	0.477135	0.806923	ENSG00000162747	None	FCGR3B	NK
65.9903	-0.182812	0.188396	-0.970362	0.331866	0.712836	ENSG00000162849	None	KIF26B	NK
40.7879	-0.182814	0.116237	-1.57277	0.115772	0.494404	ENSG00000237286	None	CARD11-AS1	NK
375.163	-0.183017	0.118395	-1.54581	0.12215	0.503257	ENSG00000166435	None	XRRA1	NK
153.422	-0.183211	0.211824	-0.864921	0.387082	0.754373	ENSG00000134780	None	DAGLA	NK
11.0082	-0.183231	0.250636	-0.731062	0.464741	NA	ENSG00000102678	None	FGF9	NK
1362.4	-0.183281	0.0610145	-3.00389	0.00266553	0.112499	ENSG00000077458	None	FAM76B	NK
140.531	-0.183311	0.0952302	-1.92492	0.0542392	0.372443	ENSG00000184924	None	PTRHD1	NK
22.2537	-0.183406	0.16395	-1.11867	0.26328	0.659782	ENSG00000215374	None	FAM66B	NK
4803.13	-0.183516	0.153119	-1.19852	0.230714	0.628369	ENSG00000100351	None	GRAP2	NK
85.5834	-0.183656	0.105217	-1.74551	0.080897	0.432268	ENSG00000234882	None	EIF3EP1	NK
13.5037	-0.18377	0.248703	-0.738914	0.459959	0.79903	ENSG00000258999	None	NA	NK
40.1165	-0.183781	0.0960717	-1.91296	0.055753	0.376855	ENSG00000261220	None	ST3GAL1-DT	NK
71.5108	-0.183857	0.140422	-1.30932	0.190426	0.588417	ENSG00000111846	None	GCNT2	NK
252.117	-0.183906	0.322729	-0.569845	0.568783	0.857055	ENSG00000244437	None	IGKV3-15	NK
781.611	-0.18391	0.0742997	-2.47525	0.0133144	0.209068	ENSG00000091009	None	RBM27	NK
196.261	-0.183936	0.0677036	-2.71678	0.00659199	0.15641	ENSG00000205707	None	ETFRF1	NK
1919.21	-0.184091	0.0684685	-2.68869	0.00717326	0.162126	ENSG00000139921	None	TMX1	NK
69.5569	-0.184143	0.0999093	-1.8431	0.0653141	0.400562	ENSG00000124171	None	PARD6B	NK
236.626	-0.184195	0.128325	-1.43538	0.15118	0.544472	ENSG00000123179	None	EBPL	NK
69.1844	-0.184294	0.252474	-0.729953	0.465419	0.801434	ENSG00000171385	None	KCND3	NK
2343.78	-0.184355	0.0838484	-2.19867	0.0279017	0.286053	ENSG00000027697	None	IFNGR1	NK
9.61879	-0.184369	0.235492	-0.782912	0.433679	NA	ENSG00000266651	None	NA	NK
719.958	-0.184428	0.0751547	-2.45398	0.0141286	0.217123	ENSG00000120675	None	DNAJC15	NK
24.3918	-0.184467	0.269135	-0.685408	0.493086	0.817987	ENSG00000135253	None	KCP	NK
13.6646	-0.184491	0.17412	-1.05956	0.289346	0.683153	ENSG00000268403	None	LOC644656	NK
25.8375	-0.184494	0.168936	-1.09209	0.274792	0.671989	ENSG00000188610	None	FAM72B	NK
18.7792	-0.184507	0.157266	-1.17322	0.24071	0.638638	ENSG00000213760	None	ATP6V1G2	NK
70.5834	-0.184558	0.171941	-1.07338	0.2831	0.678655	ENSG00000215630	None	GUSBP9	NK
136.925	-0.184599	0.127288	-1.45025	0.146988	0.540156	ENSG00000241399	None	CD302	NK
200.292	-0.1848	0.0925868	-1.99596	0.0459378	0.349596	ENSG00000219200	None	RNASEK	NK
126.616	-0.184933	0.124542	-1.4849	0.13757	0.526846	ENSG00000213442	None	RPL18AP3	NK
1787.04	-0.185036	0.0806401	-2.29459	0.0217566	0.258947	ENSG00000116017	None	ARID3A	NK
229.83	-0.185116	0.087693	-2.11095	0.0347764	0.311691	ENSG00000261754	None	NA	NK
8.69375	-0.185275	0.19018	-0.974208	0.329953	NA	ENSG00000006016	None	CRLF1	NK
28.0589	-0.185454	0.202006	-0.918062	0.358586	0.733363	ENSG00000051128	None	HOMER3	NK
25.8119	-0.185523	0.11161	-1.66224	0.0964653	0.465227	ENSG00000245317	None	MRNIP-DT	NK
220.459	-0.185629	0.108409	-1.7123	0.0868409	0.445228	ENSG00000126368	None	NR1D1	NK
28.9651	-0.185654	0.112888	-1.64458	0.100056	0.47007	ENSG00000260464	None	NA	NK
31.4781	-0.185657	0.102858	-1.80499	0.0710763	0.412477	ENSG00000273076	None	NA	NK
1101.68	-0.185784	0.343578	-0.540734	0.588691	0.86438	ENSG00000228314	None	CYP4F29P	NK
639.075	-0.185811	0.0714692	-2.59988	0.00932576	0.183232	ENSG00000162378	None	ZYG11B	NK
779.919	-0.185897	0.11904	-1.56164	0.118372	0.498738	ENSG00000220008	None	LINGO3	NK
195.761	-0.1861	0.163905	-1.13541	0.256202	0.652151	ENSG00000108679	None	LGALS3BP	NK
228.896	-0.186281	0.204535	-0.910755	0.362424	0.735917	ENSG00000184545	None	DUSP8	NK
10.8838	-0.186286	0.156556	-1.1899	0.234085	NA	ENSG00000277662	None	NA	NK
127.917	-0.186319	0.108516	-1.71698	0.0859831	0.443676	ENSG00000174516	None	PELI3	NK
27.3026	-0.186321	0.114519	-1.62699	0.10374	0.475277	ENSG00000227986	None	TRIM60P18	NK
517.894	-0.186423	0.333663	-0.558715	0.576356	0.859944	ENSG00000233392	None	UICLM	NK
212.35	-0.186516	0.0676087	-2.75876	0.00580218	0.15052	ENSG00000168116	None	KIAA1586	NK
647.393	-0.186595	0.0691644	-2.69785	0.00697887	0.159961	ENSG00000148943	None	LIN7C	NK
21.4441	-0.18673	0.18268	-1.02217	0.3067	0.696352	ENSG00000204556	None	NA	NK
27.8749	-0.186802	0.191449	-0.975729	0.329199	0.711079	ENSG00000228606	None	DCAF8-DT	NK
159.366	-0.186901	0.101816	-1.83567	0.0664066	0.402346	ENSG00000132640	None	BTBD3	NK
9.89164	-0.186916	0.149124	-1.25343	0.210049	NA	ENSG00000262700	None	LOC100421173	NK
122.722	-0.18714	0.136079	-1.37523	0.169059	0.56153	ENSG00000214562	None	NUTM2D	NK
193.587	-0.187187	0.202581	-0.924013	0.35548	0.731504	ENSG00000164684	None	ZNF704	NK
329.16	-0.187232	0.144914	-1.29202	0.19635	0.594742	ENSG00000172159	None	FRMD3	NK
9.26092	-0.187343	0.163805	-1.1437	0.25275	NA	ENSG00000282885	None	NA	NK
428.143	-0.187346	0.105435	-1.77688	0.0755872	0.423591	ENSG00000242732	None	RTL5	NK
628.233	-0.187541	0.071353	-2.62836	0.00857988	0.177353	ENSG00000158987	None	RAPGEF6	NK
86.2671	-0.187563	0.121849	-1.53931	0.123728	0.505907	ENSG00000099284	None	MACROH2A2	NK
26.3192	-0.187569	0.159782	-1.1739	0.240435	0.638601	ENSG00000279901	None	NA	NK
725.706	-0.187624	0.161546	-1.16143	0.245469	0.642115	ENSG00000081377	None	CDC14B	NK
23.4496	-0.187669	0.159347	-1.17773	0.238903	0.636965	ENSG00000162426	None	SLC45A1	NK
113.291	-0.187753	0.432453	-0.434157	0.664174	0.893551	ENSG00000244116	None	IGKV2-28	NK
60.6253	-0.187778	0.138438	-1.3564	0.174971	0.569491	ENSG00000254667	None	NA	NK
493.031	-0.187839	0.0736784	-2.54945	0.0107893	0.191092	ENSG00000109189	None	USP46	NK
52.9373	-0.187888	0.180416	-1.04142	0.297682	0.688771	ENSG00000161888	None	SPC24	NK
467.463	-0.187952	0.0790156	-2.37867	0.017375	0.239186	ENSG00000180773	None	SLC36A4	NK
68.0103	-0.187955	0.231413	-0.812206	0.416673	0.772635	ENSG00000125845	None	BMP2	NK
19.3825	-0.188035	0.167793	-1.12063	0.262444	0.658736	ENSG00000257642	None	C12orf75-AS1	NK
1857.06	-0.188078	0.0767752	-2.44972	0.0142967	0.218679	ENSG00000145569	None	OTULINL	NK
34.1027	-0.188122	0.154891	-1.21454	0.22454	0.62197	ENSG00000163251	None	FZD5	NK
17.9335	-0.188159	0.120119	-1.56645	0.117244	0.496645	ENSG00000140876	None	NUDT7	NK
54.8836	-0.188351	0.112641	-1.67213	0.0944983	0.461065	ENSG00000272977	None	NA	NK
101.594	-0.188582	0.113443	-1.66235	0.0964424	0.465227	ENSG00000073060	None	SCARB1	NK
596.926	-0.188602	0.0981128	-1.92229	0.0545687	0.373076	ENSG00000163328	None	GPR155	NK
30.1965	-0.188616	0.102605	-1.83828	0.0660219	0.401767	ENSG00000213204	None	NA	NK
32.0039	-0.188858	0.144128	-1.31035	0.190078	0.587727	ENSG00000279198	None	NA	NK
10.1829	-0.188942	0.309942	-0.609604	0.542124	NA	ENSG00000233010	None	RPEP4	NK
207.864	-0.188975	0.148724	-1.27064	0.203856	0.603603	ENSG00000111678	None	C12orf57	NK
95.1855	-0.189051	0.0775141	-2.43893	0.0147309	0.222295	ENSG00000246334	None	PRR7-AS1	NK
41.929	-0.189099	0.102741	-1.84053	0.0656902	0.400886	ENSG00000272368	None	NA	NK
14.3472	-0.189187	0.125918	-1.50247	0.132976	0.521973	ENSG00000270039	None	NA	NK
620.783	-0.189449	0.225627	-0.839657	0.401101	0.761994	ENSG00000142185	None	TRPM2	NK
710.194	-0.189494	0.0945106	-2.005	0.0449626	0.34713	ENSG00000130150	None	MOSPD2	NK
10.7243	-0.189495	0.245469	-0.77197	0.440132	NA	ENSG00000099953	None	MMP11	NK
12.1464	-0.189499	0.239614	-0.790851	0.429031	0.780072	ENSG00000185567	None	AHNAK2	NK
224.263	-0.189532	0.179183	-1.05776	0.290165	0.684063	ENSG00000177706	None	FAM20C	NK
816.359	-0.189708	0.153914	-1.23255	0.217742	0.617471	ENSG00000167094	None	TTC16	NK
20.7347	-0.189802	0.138201	-1.37338	0.169635	0.562282	ENSG00000226763	None	SRRM5	NK
9.63256	-0.189805	0.184991	-1.02602	0.304881	NA	ENSG00000259618	None	NA	NK
18.5859	-0.189872	0.116483	-1.63004	0.103094	0.474265	ENSG00000252817	None	NA	NK
548.836	-0.189939	0.149595	-1.26969	0.204195	0.603778	ENSG00000180539	None	LINC02908	NK
722.304	-0.190047	0.0964273	-1.97089	0.0487369	0.355391	ENSG00000165209	None	STRBP	NK
20.2158	-0.190111	0.103305	-1.84029	0.0657255	0.400886	ENSG00000228265	None	NA	NK
790.323	-0.190211	0.0512518	-3.7113	0.000206199	0.0307592	ENSG00000272325	Downregulation	NUDT3	NK
64.4518	-0.190212	0.226966	-0.838064	0.401995	0.762816	ENSG00000065833	None	ME1	NK
198.368	-0.190231	0.138914	-1.36942	0.170868	0.56444	ENSG00000124313	None	IQSEC2	NK
31.2021	-0.190433	0.124673	-1.52747	0.126645	0.512353	ENSG00000242110	None	AMACR	NK
41.9143	-0.190455	0.123202	-1.54587	0.122135	0.503257	ENSG00000167614	None	TTYH1	NK
11987.4	-0.190483	0.0695138	-2.74022	0.0061399	0.153798	ENSG00000260032	None	NORAD	NK
65.3932	-0.190537	0.142196	-1.33996	0.180258	0.575921	ENSG00000253816	None	GUSBP14	NK
261.544	-0.190575	0.15911	-1.19776	0.231011	0.629018	ENSG00000162437	None	RAVER2	NK
2937.68	-0.1907	0.105501	-1.80756	0.0706756	0.411992	ENSG00000102804	None	TSC22D1	NK
4027.83	-0.190799	0.0486841	-3.91911	8.88758e-05	0.0194672	ENSG00000121579	Downregulation	NAA50	NK
32.5249	-0.191059	0.130868	-1.45994	0.144305	0.536769	ENSG00000256092	None	SBNO1-AS1	NK
58.4939	-0.191205	0.158986	-1.20265	0.229111	0.626506	ENSG00000205560	None	CPT1B	NK
67.5666	-0.191287	0.0869356	-2.20033	0.0277835	0.286	ENSG00000267309	None	ZNF566-AS1	NK
19.4023	-0.191289	0.158739	-1.20505	0.228183	0.626011	ENSG00000264924	None	NA	NK
24.4709	-0.191336	0.0986182	-1.94017	0.0523587	0.365921	ENSG00000281376	None	ABALON	NK
2514.15	-0.191405	0.0658114	-2.90838	0.00363301	0.12523	ENSG00000001561	None	ENPP4	NK
90.7537	-0.191442	0.123645	-1.54831	0.121547	0.502448	ENSG00000174788	None	PCP2	NK
399.378	-0.191511	0.191442	-1.00036	0.317136	0.704242	ENSG00000226777	None	FAM30A	NK
74.3921	-0.191537	0.124303	-1.54088	0.123345	0.505819	ENSG00000160113	None	NR2F6	NK
13.221	-0.19159	0.226417	-0.84618	0.397452	0.760726	ENSG00000101333	None	PLCB4	NK
23.4896	-0.191744	0.1572	-1.21975	0.22256	0.620866	ENSG00000259407	None	NA	NK
1418.5	-0.191922	0.0851336	-2.25437	0.0241731	0.26884	ENSG00000070214	None	SLC44A1	NK
164.508	-0.192166	0.14656	-1.31117	0.1898	0.587166	ENSG00000241769	None	EOLA1-DT	NK
254.484	-0.192193	0.0916461	-2.09712	0.035983	0.315906	ENSG00000182841	None	RRP7BP	NK
100.741	-0.1922	0.191496	-1.00367	0.315536	0.702976	ENSG00000008128	None	CDK11A	NK
706.933	-0.192461	0.0993591	-1.93703	0.052742	0.367276	ENSG00000007129	None	CEACAM21	NK
35.6079	-0.192521	0.158001	-1.21848	0.223041	0.620866	ENSG00000249087	None	ZNF436-AS1	NK
21.3888	-0.192615	0.171074	-1.12591	0.260202	0.65692	ENSG00000178947	None	SMIM10L2A	NK
91.3816	-0.192761	0.104049	-1.8526	0.0639399	0.398709	ENSG00000176222	None	ZNF404	NK
26.0428	-0.192818	0.152271	-1.26628	0.205411	0.604468	ENSG00000267342	None	NA	NK
19.0812	-0.192823	0.135631	-1.42168	0.15512	0.547964	ENSG00000229431	None	MED8-AS1	NK
9.90423	-0.193056	0.193077	-0.999893	0.317362	NA	ENSG00000242375	None	NA	NK
1284.14	-0.193086	0.0545165	-3.54179	0.000397415	0.0448307	ENSG00000182827	Downregulation	ACBD3	NK
14.6987	-0.193095	0.189149	-1.02086	0.307321	0.696969	ENSG00000188710	None	QRFP	NK
1133.96	-0.193252	0.0821991	-2.35102	0.0187218	0.2445	ENSG00000092964	None	DPYSL2	NK
252.03	-0.193267	0.0902467	-2.14154	0.0322308	0.300876	ENSG00000100629	None	CEP128	NK
58.9888	-0.193267	0.112068	-1.72456	0.0846073	0.440412	ENSG00000253882	None	LOC154761	NK
24.7884	-0.193285	0.153375	-1.26021	0.207592	0.606479	ENSG00000157224	None	CLDN12	NK
650.308	-0.193303	0.0680733	-2.83964	0.00451649	0.137961	ENSG00000111875	None	ASF1A	NK
39.9288	-0.193375	0.207992	-0.929723	0.352514	0.728869	ENSG00000197992	None	CLEC9A	NK
3167.17	-0.193384	0.0974988	-1.98345	0.0473171	0.352921	ENSG00000136040	None	PLXNC1	NK
14.3476	-0.193423	0.148808	-1.29982	0.193664	0.59323	ENSG00000206567	None	NA	NK
16.0104	-0.193508	0.184617	-1.04816	0.294566	0.686581	ENSG00000267293	None	LOC100422497	NK
20.2525	-0.193536	0.121148	-1.59752	0.11015	0.485527	ENSG00000235618	None	FAM21EP	NK
42.3239	-0.193622	0.25556	-0.757639	0.448667	0.792735	ENSG00000111728	None	ST8SIA1	NK
427.445	-0.193657	0.132889	-1.45729	0.145038	0.537935	ENSG00000151136	None	ABTB3	NK
12.7953	-0.193764	0.215586	-0.89878	0.36877	0.740355	ENSG00000226124	None	FTCDNL1	NK
9.64499	-0.193807	0.188796	-1.02654	0.304638	NA	ENSG00000256139	None	NA	NK
49.9236	-0.193831	0.251176	-0.771695	0.440295	0.786994	ENSG00000173585	None	CCR9	NK
88.3203	-0.193875	0.105979	-1.82937	0.0673436	0.404265	ENSG00000110200	None	ANAPC15	NK
591.217	-0.193895	0.131677	-1.4725	0.140886	0.53148	ENSG00000206127	None	GOLGA8O	NK
8.83896	-0.194044	0.296843	-0.653692	0.51331	NA	ENSG00000224557	None	HLA-DPB2	NK
11.2319	-0.194077	0.169794	-1.14301	0.253033	NA	ENSG00000272482	None	NA	NK
24.6939	-0.194132	0.118343	-1.64041	0.10092	0.471303	ENSG00000234678	None	ELF3-AS1	NK
11.2678	-0.194216	0.407044	-0.477138	0.633264	NA	ENSG00000223972	None	DDX11L1	NK
64.7946	-0.194304	0.106643	-1.822	0.0684544	0.406917	ENSG00000267896	None	NA	NK
10.1811	-0.194597	0.163409	-1.19086	0.233707	NA	ENSG00000186765	None	FSCN2	NK
65.1445	-0.194654	0.139716	-1.39321	0.163555	0.555537	ENSG00000171368	None	TPPP	NK
8.49847	-0.194657	0.215434	-0.903556	0.366231	NA	ENSG00000227262	None	HCG4B	NK
88.7417	-0.194811	0.136016	-1.43227	0.152068	0.545024	ENSG00000136052	None	SLC41A2	NK
67.4181	-0.195038	0.142413	-1.36952	0.170836	0.56444	ENSG00000171208	None	NETO2	NK
23.4022	-0.195053	0.188811	-1.03306	0.301576	0.691737	ENSG00000270882	None	H4C14	NK
83.4991	-0.195108	0.0981125	-1.98861	0.0467441	0.351659	ENSG00000235314	None	LINC00957	NK
4538.81	-0.195129	0.301043	-0.648178	0.51687	0.831296	ENSG00000132465	None	JCHAIN	NK
141.503	-0.195216	0.159894	-1.2209	0.222122	0.620866	ENSG00000108556	None	CHRNE	NK
24.288	-0.195258	0.0980015	-1.9924	0.0463269	0.350521	ENSG00000171757	None	LRRC34	NK
15.335	-0.195302	0.196409	-0.994361	0.320047	0.706599	ENSG00000251706	None	RNU7-61P	NK
2998.18	-0.195457	0.112184	-1.74228	0.0814596	0.43305	ENSG00000164111	None	ANXA5	NK
29.3866	-0.195556	0.23447	-0.834035	0.404261	0.764589	ENSG00000178222	None	RNF212	NK
55.9096	-0.195574	0.100583	-1.9444	0.0518469	0.364774	ENSG00000247271	None	ZBED5-AS1	NK
151.951	-0.19558	0.208765	-0.936843	0.34884	0.726742	ENSG00000226259	None	GTF2H2B	NK
1303.25	-0.19582	0.144589	-1.35432	0.175634	0.569986	ENSG00000103811	None	CTSH	NK
89.0731	-0.195826	0.0657768	-2.97712	0.00290967	0.114952	ENSG00000253106	None	NA	NK
1018.49	-0.195835	0.479224	-0.408651	0.682796	0.901807	ENSG00000112139	None	MDGA1	NK
17.7579	-0.195837	0.192569	-1.01697	0.309166	0.697968	ENSG00000278921	None	EPB41L4A-DT	NK
205.676	-0.195967	0.149301	-1.31257	0.189329	0.586599	ENSG00000180891	None	CUEDC1	NK
207.793	-0.195988	0.105123	-1.86436	0.0622716	0.395278	ENSG00000159079	None	CFAP298	NK
50.7711	-0.196099	0.0990144	-1.98051	0.0476467	0.353702	ENSG00000167377	None	ZNF23	NK
4024.88	-0.196142	0.0562643	-3.48608	0.000490147	0.0495794	ENSG00000153179	Downregulation	RASSF3	NK
123.59	-0.196283	0.137026	-1.43245	0.152015	0.544949	ENSG00000197978	None	GOLGA6L9	NK
129.385	-0.196432	0.0737815	-2.66235	0.00775963	0.168896	ENSG00000178922	None	HYI	NK
65.9569	-0.196437	0.137689	-1.42667	0.153676	0.546178	ENSG00000269313	None	MAGIX	NK
250.249	-0.196449	0.207169	-0.948253	0.343	0.721037	ENSG00000180155	None	LYNX1	NK
24.3973	-0.19649	0.116162	-1.69152	0.0907379	0.454794	ENSG00000222046	None	DCDC2B	NK
74.0445	-0.196494	0.174964	-1.12306	0.261413	0.657768	ENSG00000234323	None	LINC01505	NK
23.3318	-0.196495	0.156233	-1.25771	0.208498	0.608304	ENSG00000259321	None	NA	NK
344.266	-0.196503	0.0987365	-1.99017	0.0465718	0.35098	ENSG00000168672	None	LRATD2	NK
70.1145	-0.196583	0.137951	-1.42502	0.154151	0.547164	ENSG00000092529	None	CAPN3	NK
295.062	-0.196649	0.0976468	-2.01389	0.0440215	0.344371	ENSG00000134986	None	NREP	NK
10.0266	-0.196699	0.23579	-0.834214	0.40416	NA	ENSG00000240583	None	AQP1	NK
25.239	-0.196979	0.161221	-1.22179	0.221786	0.620866	ENSG00000005471	None	ABCB4	NK
10.0834	-0.197111	0.179688	-1.09696	0.272657	NA	ENSG00000189014	None	SHLD2P3	NK
13.985	-0.197169	0.240952	-0.81829	0.413191	0.77117	ENSG00000275426	None	NA	NK
10.9346	-0.197264	0.163897	-1.20358	0.228751	NA	ENSG00000235781	None	LINC02569	NK
243.829	-0.197387	0.103558	-1.90604	0.0566446	0.378225	ENSG00000132386	None	SERPINF1	NK
11.949	-0.197472	0.162166	-1.21771	0.223332	0.620866	ENSG00000253641	None	LINC03022	NK
21.0018	-0.197519	0.145633	-1.35628	0.175011	0.569491	ENSG00000279452	None	NA	NK
94.1769	-0.197596	0.113486	-1.74115	0.0816571	0.433512	ENSG00000267796	None	LIN37	NK
40.6677	-0.197617	0.149345	-1.32323	0.185759	0.581375	ENSG00000269403	None	NA	NK
54.9124	-0.197656	0.435654	-0.453699	0.650046	0.887739	ENSG00000211956	None	IGHV4-34	NK
239.974	-0.197759	0.112066	-1.76467	0.0776198	0.428022	ENSG00000231160	None	KLF3-AS1	NK
1082.98	-0.197838	0.0819709	-2.41352	0.0157993	0.228759	ENSG00000148158	None	SNX30	NK
16.4501	-0.197927	0.126916	-1.55951	0.118876	0.499157	ENSG00000247363	None	LOC100507250	NK
10.454	-0.19802	0.180118	-1.09939	0.271598	NA	ENSG00000227359	None	LINC02936	NK
1573.69	-0.198223	0.103708	-1.91136	0.0559587	0.377334	ENSG00000138744	None	NAAA	NK
134.925	-0.198276	0.156885	-1.26383	0.20629	0.605536	ENSG00000111729	None	CLEC4A	NK
221.431	-0.198301	0.0722567	-2.7444	0.00606218	0.153798	ENSG00000130363	None	RSPH3	NK
3427.11	-0.198608	0.0741513	-2.67841	0.00739724	0.164347	ENSG00000213639	None	PPP1CB	NK
7684.37	-0.198731	0.145557	-1.36532	0.172154	0.566708	ENSG00000261371	None	PECAM1	NK
31.1883	-0.198965	0.129791	-1.53297	0.125284	0.50902	ENSG00000139239	None	RPL14P1	NK
77.5197	-0.199021	0.1613	-1.23386	0.217254	0.617099	ENSG00000167711	None	SERPINF2	NK
19.1742	-0.199244	0.136651	-1.45805	0.144826	0.537438	ENSG00000259984	None	NA	NK
1189.82	-0.199273	0.165421	-1.20465	0.228339	0.626011	ENSG00000183734	None	ASCL2	NK
25.0281	-0.199294	0.128473	-1.55126	0.120839	0.501996	ENSG00000232860	None	SMG7-AS1	NK
16.1618	-0.199316	0.122897	-1.62182	0.104842	0.476917	ENSG00000143257	None	NR1I3	NK
419.389	-0.199444	0.147335	-1.35368	0.175839	0.570214	ENSG00000105583	None	WDR83OS	NK
173.755	-0.199448	0.236653	-0.842788	0.399347	0.761102	ENSG00000136929	None	HEMGN	NK
28.4476	-0.199474	0.126693	-1.57447	0.115378	0.494071	ENSG00000261332	None	NA	NK
1251.97	-0.199636	0.0589288	-3.38775	0.00070469	0.0591198	ENSG00000145476	None	CYP4V2	NK
40.8	-0.199927	0.126681	-1.5782	0.114521	0.492952	ENSG00000185834	None	RPL12P4	NK
45.5091	-0.199971	0.184735	-1.08247	0.279043	0.67608	ENSG00000177076	None	ACER2	NK
359.405	-0.200315	0.127613	-1.5697	0.116484	0.49541	ENSG00000170017	None	ALCAM	NK
13.6049	-0.200367	0.226536	-0.884485	0.376434	0.746655	ENSG00000197915	None	HRNR	NK
2154.05	-0.200458	0.170339	-1.17681	0.23927	0.637365	ENSG00000168685	None	IL7R	NK
11.3489	-0.200515	0.152814	-1.31215	0.189469	NA	ENSG00000269907	None	PTMAP11	NK
735.611	-0.200597	0.0774772	-2.58912	0.00962229	0.183744	ENSG00000101888	None	NXT2	NK
31.1023	-0.200613	0.174283	-1.15107	0.249701	0.645758	ENSG00000178184	None	PARD6G	NK
12.4303	-0.200676	0.189543	-1.05874	0.289719	0.683477	ENSG00000214353	None	VAC14-AS1	NK
33.8454	-0.200705	0.27049	-0.742006	0.458084	0.797533	ENSG00000105974	None	CAV1	NK
46.9285	-0.200736	0.188604	-1.06433	0.287181	0.681391	ENSG00000188599	None	NPIPP1	NK
18.2099	-0.201097	0.159073	-1.26418	0.206165	0.605536	ENSG00000233913	None	RPL10P9	NK
1107.67	-0.201189	0.0591337	-3.40227	0.000668286	0.057702	ENSG00000137411	None	VARS2	NK
32.7991	-0.201247	0.156117	-1.28907	0.197373	0.596461	ENSG00000213420	None	GPC2	NK
13.0898	-0.201344	0.206374	-0.975627	0.32925	0.7111	ENSG00000228463	None	RPL23AP21	NK
9.88806	-0.201427	0.186687	-1.07896	0.280607	NA	ENSG00000172974	None	VDAC2P5	NK
13.5277	-0.201485	0.182193	-1.10589	0.268775	0.664826	ENSG00000272732	None	NA	NK
234.187	-0.201498	0.142843	-1.41062	0.158355	0.551789	ENSG00000171105	None	INSR	NK
1948.32	-0.201501	0.0578438	-3.48354	0.000494824	0.0495794	ENSG00000156136	Downregulation	DCK	NK
10588.8	-0.201559	0.0616433	-3.26977	0.00107637	0.0739106	ENSG00000105887	None	MTPN	NK
42.9802	-0.201592	0.101931	-1.97773	0.0479593	0.354156	ENSG00000274220	None	NA	NK
59.9645	-0.201727	0.220678	-0.914126	0.360651	0.734542	ENSG00000139410	None	SDSL	NK
4040.04	-0.202168	0.0907198	-2.22849	0.025848	0.278295	ENSG00000113369	None	ARRDC3	NK
683.081	-0.202311	0.192212	-1.05254	0.292552	0.685368	ENSG00000135631	None	RAB11FIP5	NK
550.69	-0.202316	0.0721766	-2.80307	0.00506194	0.143358	ENSG00000163818	None	LZTFL1	NK
242.924	-0.202334	0.153088	-1.32169	0.186272	0.58192	ENSG00000173083	None	HPSE	NK
3346.94	-0.202401	0.0577661	-3.5038	0.000458663	0.0480172	ENSG00000106780	Downregulation	MEGF9	NK
100.339	-0.202585	0.106205	-1.9075	0.0564564	0.378066	ENSG00000183723	None	CMTM4	NK
775.88	-0.202629	0.137446	-1.47425	0.140415	0.530511	ENSG00000270231	None	NBPF8	NK
12.9052	-0.202713	0.243693	-0.831836	0.405502	0.765409	ENSG00000272168	None	CASC15	NK
57.1607	-0.202812	0.225677	-0.898684	0.368821	0.740355	ENSG00000142235	None	LMTK3	NK
113.133	-0.203066	0.0743114	-2.73264	0.00628288	0.15408	ENSG00000188732	None	FAM221A	NK
724.15	-0.203117	0.141137	-1.43914	0.15011	0.54341	ENSG00000176749	None	CDK5R1	NK
367.757	-0.203263	0.0955984	-2.12622	0.0334847	0.30675	ENSG00000120696	None	KBTBD7	NK
8.99538	-0.203584	0.147668	-1.37866	0.168	NA	ENSG00000278638	None	NA	NK
35.2391	-0.203592	0.142717	-1.42654	0.153713	0.546178	ENSG00000264456	None	NA	NK
28.5	-0.203649	0.144152	-1.41274	0.157731	0.551504	ENSG00000243701	None	DUBR	NK
779.119	-0.203947	0.0593037	-3.43903	0.000583794	0.055202	ENSG00000105793	None	GTPBP10	NK
20.3594	-0.204011	0.111125	-1.83587	0.0663775	0.40234	ENSG00000228889	None	UBAC2-AS1	NK
172.399	-0.204095	0.126661	-1.61135	0.107103	0.480907	ENSG00000146373	None	RNF217	NK
12.2578	-0.204132	0.2698	-0.756605	0.449286	0.793231	ENSG00000173809	None	TDRD12	NK
705.26	-0.204138	0.0869604	-2.34748	0.0189006	0.245205	ENSG00000079335	None	CDC14A	NK
2623.29	-0.204166	0.079068	-2.58215	0.00981865	0.184062	ENSG00000139278	None	GLIPR1	NK
1308.41	-0.204198	0.0902548	-2.26246	0.0236691	0.267322	ENSG00000175155	None	YPEL2	NK
36.2655	-0.204262	0.0879787	-2.32172	0.0202481	0.251497	ENSG00000249492	None	NA	NK
16.1024	-0.204419	0.299222	-0.683169	0.4945	0.818826	ENSG00000236698	None	EIF1AXP1	NK
33.9108	-0.204558	0.213897	-0.95634	0.338901	0.717789	ENSG00000102996	None	MMP15	NK
81.6916	-0.204678	0.093348	-2.19263	0.0283338	0.287516	ENSG00000238197	None	PAXBP1-AS1	NK
51.29	-0.204797	0.181087	-1.13093	0.258086	0.653867	ENSG00000107719	None	PALD1	NK
53.0547	-0.204813	0.226726	-0.903351	0.36634	0.738397	ENSG00000154188	None	ANGPT1	NK
27.3333	-0.204815	0.141583	-1.4466	0.148008	0.541236	ENSG00000118557	None	PMFBP1	NK
672.84	-0.204816	0.0816579	-2.50822	0.0121342	0.202479	ENSG00000255529	None	POLR2M	NK
48.8664	-0.204822	0.225612	-0.907849	0.363958	0.736521	ENSG00000215915	None	ATAD3C	NK
63.7913	-0.204829	0.159256	-1.28616	0.198386	0.59775	ENSG00000109684	None	CLNK	NK
45.8762	-0.204861	0.163976	-1.24933	0.211543	0.61162	ENSG00000205572	None	SERF1B	NK
35.9163	-0.205082	0.12207	-1.68003	0.0929517	0.457828	ENSG00000228434	None	NA	NK
10.723	-0.205129	0.217966	-0.941106	0.34665	NA	ENSG00000143479	None	DYRK3	NK
9.34296	-0.205229	0.285349	-0.71922	0.472006	NA	ENSG00000108924	None	HLF	NK
36.3298	-0.205247	0.114874	-1.78672	0.073983	0.419464	ENSG00000267898	None	NA	NK
25.2549	-0.205353	0.13888	-1.47863	0.139238	0.529136	ENSG00000258366	None	RTEL1	NK
52.0824	-0.205379	0.16435	-1.24965	0.211428	0.611491	ENSG00000127249	None	ATP13A4	NK
155.06	-0.205644	0.154815	-1.32832	0.184071	0.579296	ENSG00000197653	None	DNAH10	NK
74.9816	-0.205695	0.124745	-1.64892	0.0991636	0.469453	ENSG00000223459	None	TCAF1P1	NK
12.4828	-0.205805	0.330949	-0.621863	0.534032	0.840829	ENSG00000255874	None	PRECSIT	NK
74.1043	-0.205867	0.138643	-1.48487	0.137578	0.526846	ENSG00000139974	None	SLC38A6	NK
79.5687	-0.205949	0.125427	-1.64198	0.100593	0.470832	ENSG00000197256	None	KANK2	NK
9.85733	-0.205979	0.234807	-0.877227	0.380363	NA	ENSG00000247345	None	NA	NK
26.7837	-0.205982	0.121705	-1.69247	0.090557	0.45453	ENSG00000232818	None	RPS2P32	NK
12.4148	-0.206022	0.176207	-1.1692	0.242321	0.639586	ENSG00000109163	None	GNRHR	NK
569.509	-0.206548	0.111305	-1.85569	0.0634974	0.397689	ENSG00000173917	None	HOXB2	NK
549.376	-0.206581	0.136641	-1.51185	0.130573	0.518576	ENSG00000152804	None	HHEX	NK
16.5018	-0.206793	0.163619	-1.26387	0.206276	0.605536	ENSG00000267990	None	NA	NK
37.4285	-0.206833	0.235218	-0.879327	0.379224	0.748722	ENSG00000277435	None	NA	NK
77.146	-0.206836	0.0976458	-2.11823	0.0341558	0.308794	ENSG00000188026	None	RILPL1	NK
16.4877	-0.206895	1.08273	-0.191087	0.848457	0.958946	ENSG00000282122	None	IGHV7-4-1	NK
11.783	-0.206944	0.167639	-1.23447	0.217029	0.61681	ENSG00000231822	None	SMC3P1	NK
1110.24	-0.207007	0.153581	-1.34787	0.177702	0.572855	ENSG00000135636	None	DYSF	NK
10.132	-0.207061	1.4542	-0.142388	0.886773	NA	ENSG00000225523	None	IGKV6D-21	NK
1643.97	-0.207179	0.0628764	-3.29502	0.000984156	0.0706632	ENSG00000163683	None	SMIM14	NK
429.724	-0.207563	0.107817	-1.92513	0.0542125	0.372443	ENSG00000109534	None	GAR1	NK
123.728	-0.207665	0.172261	-1.20552	0.228001	0.626011	ENSG00000164687	None	FABP5	NK
53.3267	-0.207692	0.114146	-1.81952	0.0688324	0.408062	ENSG00000187726	None	DNAJB13	NK
3633.32	-0.208055	0.088241	-2.35781	0.0183833	0.243686	ENSG00000131238	None	PPT1	NK
1545.89	-0.208261	0.179195	-1.1622	0.245153	0.641869	ENSG00000108960	None	MMD	NK
31.1274	-0.208282	0.123902	-1.68103	0.0927576	0.457828	ENSG00000153531	None	ADPRHL1	NK
128.143	-0.208737	0.218677	-0.954546	0.339807	0.71839	ENSG00000202198	None	7SK	NK
573.943	-0.208749	0.0825523	-2.52869	0.011449	0.198113	ENSG00000151151	None	IPMK	NK
42.5455	-0.208923	0.134236	-1.55639	0.119615	0.499834	ENSG00000279561	None	LOC100132249	NK
56.5626	-0.208964	0.109389	-1.91028	0.0560972	0.377334	ENSG00000123427	None	EEF1AKMT3	NK
385.237	-0.209108	0.123995	-1.68642	0.0917149	0.456297	ENSG00000198363	None	ASPH	NK
13.936	-0.20911	0.129424	-1.61569	0.106161	0.479512	ENSG00000224738	None	NA	NK
605.59	-0.209178	0.0624144	-3.35144	0.000803927	0.0630099	ENSG00000234444	None	ZNF736	NK
15.2685	-0.209203	0.180683	-1.15784	0.246928	0.643403	ENSG00000261798	None	LOC101929536	NK
125.385	-0.209246	0.371195	-0.563709	0.572952	0.859165	ENSG00000122861	None	PLAU	NK
97.1692	-0.209261	0.0849269	-2.46402	0.0137389	0.21341	ENSG00000223799	None	IL10RB-DT	NK
15.5201	-0.209468	0.172199	-1.21642	0.223823	0.620866	ENSG00000231064	None	THBS3-AS1	NK
41.2045	-0.209511	0.189534	-1.1054	0.268986	0.664935	ENSG00000064787	None	BCAS1	NK
46.6094	-0.209566	0.193731	-1.08174	0.279368	0.676285	ENSG00000188848	None	BEND4	NK
759.308	-0.209601	0.205183	-1.02153	0.307002	0.696522	ENSG00000110400	None	NECTIN1	NK
12.5109	-0.209619	0.183913	-1.13977	0.25438	0.650714	ENSG00000237788	None	LOC100421569	NK
40.9607	-0.209797	0.168906	-1.2421	0.214201	0.614276	ENSG00000172915	None	NBEA	NK
44.1138	-0.209893	0.0831625	-2.52389	0.0116065	0.199047	ENSG00000133983	None	COX16	NK
514.723	-0.209901	0.0718862	-2.9199	0.0035014	0.124115	ENSG00000072401	None	UBE2D1	NK
663.242	-0.209951	0.123002	-1.70689	0.0878422	0.447217	ENSG00000151718	None	WWC2	NK
2629.6	-0.209981	0.0518321	-4.05118	5.09598e-05	0.0131613	ENSG00000169062	Downregulation	UPF3A	NK
289.991	-0.20999	0.188503	-1.11399	0.265285	0.661493	ENSG00000170128	None	GPR25	NK
150.21	-0.210329	0.260937	-0.806055	0.420211	0.774647	ENSG00000105711	None	SCN1B	NK
84.2086	-0.210618	0.262552	-0.802194	0.422441	0.775959	ENSG00000275713	None	H2BC9	NK
870.944	-0.210619	0.241171	-0.873315	0.382491	0.751104	ENSG00000107736	None	CDH23	NK
17.9835	-0.210679	0.29325	-0.718426	0.472495	0.805443	ENSG00000064042	None	LIMCH1	NK
19.2211	-0.210885	0.182575	-1.15506	0.248067	0.644487	ENSG00000259577	None	CERNA1	NK
14.0081	-0.210913	0.146933	-1.43543	0.151163	0.544472	ENSG00000275910	None	NA	NK
843.909	-0.211033	0.243944	-0.865089	0.38699	0.75434	ENSG00000102760	None	RGCC	NK
377.967	-0.211171	0.101848	-2.07339	0.0381362	0.323802	ENSG00000246705	None	H2AJ	NK
1275.55	-0.211721	0.104832	-2.01961	0.0434237	0.341237	ENSG00000086300	None	SNX10	NK
70.1302	-0.211862	0.170015	-1.24614	0.212714	0.612678	ENSG00000214357	None	NEURL1B	NK
28.1286	-0.211938	0.122295	-1.733	0.0830958	0.437314	ENSG00000267475	None	NUDT19-DT	NK
129.41	-0.211946	0.110097	-1.92508	0.054219	0.372443	ENSG00000111087	None	GLI1	NK
77.0344	-0.212109	0.137162	-1.54641	0.122005	0.503022	ENSG00000135525	None	MAP7	NK
61.4258	-0.21222	0.351517	-0.603726	0.546026	0.846482	ENSG00000166148	None	AVPR1A	NK
59.5435	-0.21225	0.0907933	-2.33772	0.0194016	0.24691	ENSG00000185261	None	KIAA0825	NK
630.709	-0.212338	0.125661	-1.68977	0.0910728	0.455101	ENSG00000129450	None	SIGLEC9	NK
369.696	-0.212753	0.0881573	-2.41334	0.0158072	0.228759	ENSG00000105926	None	PALS2	NK
19.315	-0.212916	0.175702	-1.2118	0.225588	0.623076	ENSG00000198185	None	ZNF334	NK
10.7987	-0.212937	0.171659	-1.24047	0.214802	NA	ENSG00000273382	None	TMEM167B-DT	NK
27.9704	-0.213092	0.120937	-1.76201	0.0780684	0.429259	ENSG00000099866	None	MADCAM1	NK
107.058	-0.213233	0.215616	-0.988948	0.322689	0.707677	ENSG00000258732	None	NA	NK
19.3333	-0.213414	0.211224	-1.01037	0.312319	0.699685	ENSG00000265218	None	NA	NK
44.9325	-0.213618	0.23369	-0.91411	0.360659	0.734542	ENSG00000166803	None	PCLAF	NK
120.261	-0.213634	0.141622	-1.50848	0.131431	0.5193	ENSG00000255769	None	GOLGA2P10	NK
49.7068	-0.213746	0.171935	-1.24318	0.213803	0.614133	ENSG00000196876	None	SCN8A	NK
59.1155	-0.213986	0.335355	-0.638088	0.523416	0.834915	ENSG00000211962	None	IGHV1-46	NK
173.987	-0.214235	0.09586	-2.23488	0.0254255	0.275493	ENSG00000164620	None	RELL2	NK
9.18999	-0.214318	0.225014	-0.952463	0.340862	NA	ENSG00000273062	None	RALGPS2-AS1	NK
23.9471	-0.214318	0.137352	-1.56035	0.118677	0.498926	ENSG00000223356	None	NA	NK
11.106	-0.214387	0.166654	-1.28642	0.198296	NA	ENSG00000175206	None	NPPA	NK
1045.02	-0.214424	0.157748	-1.35929	0.174056	0.568726	ENSG00000100376	None	FAM118A	NK
98.8493	-0.21449	0.373752	-0.573884	0.566046	0.855596	ENSG00000172673	None	THEMIS	NK
297.901	-0.214502	0.339827	-0.63121	0.527903	0.837218	ENSG00000226321	None	CROCC2	NK
2268.27	-0.214574	0.110638	-1.93942	0.0524504	0.36635	ENSG00000125249	None	RAP2A	NK
33.5161	-0.214585	0.219764	-0.976436	0.328848	0.711079	ENSG00000123094	None	RASSF8	NK
118.937	-0.214638	0.31548	-0.680356	0.496279	0.819143	ENSG00000180190	None	TDRP	NK
201.266	-0.214668	0.135478	-1.58452	0.113075	0.490657	ENSG00000065923	None	SLC9A7	NK
255.277	-0.21483	0.0928806	-2.31297	0.0207244	0.254059	ENSG00000188171	None	ZNF626	NK
257.946	-0.214891	0.103275	-2.08076	0.0374562	0.32118	ENSG00000186462	None	NAP1L2	NK
29.2006	-0.215096	0.139801	-1.53858	0.123906	0.506008	ENSG00000129204	None	USP6	NK
25.7297	-0.215146	0.1021	-2.1072	0.0351004	0.312543	ENSG00000262039	None	NA	NK
103.31	-0.215206	0.148723	-1.44702	0.147891	0.541198	ENSG00000116285	None	ERRFI1	NK
58.4537	-0.215328	0.433505	-0.496714	0.61939	0.877087	ENSG00000277105	None	NA	NK
115.847	-0.215331	0.119062	-1.80856	0.0705188	0.411992	ENSG00000161955	None	TNFSF13	NK
4225.7	-0.21534	0.068469	-3.14507	0.00166049	0.0924329	ENSG00000169564	None	PCBP1	NK
93.2324	-0.215426	0.399921	-0.538673	0.590112	0.864559	ENSG00000238201	None	NA	NK
8.0142	-0.215666	0.181674	-1.1871	0.235188	NA	ENSG00000263941	None	RN7SL32P	NK
35.8107	-0.215704	0.153227	-1.40774	0.159207	0.552419	ENSG00000063015	None	SEZ6	NK
530.434	-0.215726	0.124902	-1.72716	0.0841388	0.43936	ENSG00000197903	None	H2BC12	NK
15.0634	-0.21584	0.156838	-1.37619	0.168762	0.56153	ENSG00000054690	None	PLEKHH1	NK
65.4468	-0.216167	0.302904	-0.713647	0.475446	0.806406	ENSG00000178445	None	GLDC	NK
43.3856	-0.216263	0.182437	-1.18541	0.235855	0.633847	ENSG00000122035	None	RASL11A	NK
975.226	-0.216403	0.229962	-0.941041	0.346684	0.724694	ENSG00000214425	None	LRRC37A4P	NK
18.0789	-0.216734	0.183312	-1.18232	0.237077	0.635138	ENSG00000233006	None	MIR3936HG	NK
80.0516	-0.21711	0.273038	-0.795165	0.426517	0.778252	ENSG00000205611	None	LOC107985433	NK
1643.62	-0.21717	0.0918509	-2.36438	0.0180602	0.242842	ENSG00000135272	None	MDFIC	NK
303.27	-0.217232	0.125329	-1.7333	0.0830421	0.437298	ENSG00000155846	None	PPARGC1B	NK
21.8191	-0.217328	0.195883	-1.10948	0.267223	0.66316	ENSG00000273812	None	LINC02970	NK
14248.8	-0.217344	0.125302	-1.73456	0.0828182	0.436618	ENSG00000245532	None	NEAT1	NK
58.4287	-0.21736	0.219524	-0.990146	0.322103	0.707408	ENSG00000039560	None	RAI14	NK
9.86137	-0.217526	0.147306	-1.4767	0.139757	NA	ENSG00000278420	None	MIR6819	NK
60.7015	-0.217686	0.169251	-1.28617	0.198383	0.59775	ENSG00000275793	None	RIMBP3	NK
47.0181	-0.217809	0.127864	-1.70344	0.0884862	0.449417	ENSG00000227855	None	DPY19L2P3	NK
360.196	-0.217878	0.141788	-1.53664	0.124381	0.506934	ENSG00000138185	None	ENTPD1	NK
3693.77	-0.217906	0.0979078	-2.22562	0.0260394	0.279068	ENSG00000178996	None	SNX18	NK
111.693	-0.217928	0.14705	-1.482	0.138341	0.52739	ENSG00000162415	None	ZSWIM5	NK
1799.45	-0.218187	0.0717566	-3.04066	0.00236061	0.108434	ENSG00000120727	None	PAIP2	NK
93.6253	-0.218461	0.372596	-0.586321	0.55766	0.851778	ENSG00000211640	None	IGLV6-57	NK
14.1191	-0.218624	0.163246	-1.33923	0.180496	0.576313	ENSG00000277728	None	NA	NK
14.7845	-0.218653	0.404368	-0.540727	0.588696	0.86438	ENSG00000259869	None	NA	NK
112.972	-0.21875	0.493386	-0.443365	0.657502	0.890391	ENSG00000204936	None	CD177	NK
209.806	-0.218801	0.190087	-1.15106	0.249709	0.645758	ENSG00000101004	None	NINL	NK
183.938	-0.218808	0.105711	-2.06986	0.0384651	0.32472	ENSG00000182685	None	BRICD5	NK
16.5465	-0.218926	0.159241	-1.3748	0.169192	0.561712	ENSG00000196890	None	H2BC26	NK
99.2363	-0.218989	0.106881	-2.0489	0.0404721	0.332067	ENSG00000273253	None	TRABD-AS1	NK
15.3816	-0.218993	0.101151	-2.16501	0.0303872	0.295239	ENSG00000106336	None	FBXO24	NK
18.5178	-0.219024	0.27493	-0.796652	0.425653	0.777444	ENSG00000164949	None	GEM	NK
114.57	-0.219233	0.110137	-1.99055	0.0465303	0.350833	ENSG00000236675	None	MTX1P1	NK
401.811	-0.219243	0.0713168	-3.07421	0.0021106	0.103192	ENSG00000038210	None	PI4K2B	NK
2750.07	-0.219299	0.0657724	-3.33422	0.000855399	0.0657724	ENSG00000005020	None	SKAP2	NK
160.837	-0.219405	0.425144	-0.516072	0.605804	0.871934	ENSG00000170160	None	CCDC144A	NK
13.5209	-0.219456	0.269158	-0.815343	0.414876	0.771992	ENSG00000137834	None	SMAD6	NK
29.074	-0.21948	0.141112	-1.55536	0.11986	0.500128	ENSG00000261052	None	SULT1A3	NK
26.4256	-0.219809	0.140226	-1.56753	0.11699	0.496259	ENSG00000207721	None	MIR186	NK
17.0333	-0.220218	0.155298	-1.41803	0.156181	0.548966	ENSG00000279792	None	NA	NK
53.9617	-0.220404	0.11721	-1.88041	0.0600522	0.38861	ENSG00000279568	None	NA	NK
14.8958	-0.220405	0.21913	-1.00582	0.314502	0.70185	ENSG00000049540	None	ELN	NK
33.5581	-0.220694	0.238594	-0.924978	0.354977	0.730653	ENSG00000166833	None	NAV2	NK
491.483	-0.22083	0.0771324	-2.863	0.00419649	0.13356	ENSG00000165389	None	SPTSSA	NK
40.9844	-0.220849	0.134221	-1.64541	0.0998852	0.470033	ENSG00000273448	None	NA	NK
11.5991	-0.220859	0.191674	-1.15227	0.249212	0.645659	ENSG00000264954	None	PRR29-AS1	NK
37.046	-0.22101	0.228429	-0.967523	0.333283	0.71446	ENSG00000167476	None	JSRP1	NK
1061.15	-0.221071	0.127268	-1.73705	0.0823782	0.435525	ENSG00000158062	None	UBXN11	NK
737.141	-0.221087	0.13404	-1.64941	0.0990637	0.469453	ENSG00000104081	None	BMF	NK
38.4698	-0.221088	0.0986548	-2.24102	0.0250247	0.273894	ENSG00000277462	None	ZNF670	NK
13.0643	-0.221324	0.237903	-0.930311	0.35221	0.728589	ENSG00000230684	None	NA	NK
9.44128	-0.221347	0.212002	-1.04408	0.296448	NA	ENSG00000062370	None	ZNF112	NK
884.143	-0.221443	0.0765116	-2.89424	0.00380075	0.128453	ENSG00000100632	None	ERH	NK
38.0935	-0.221487	0.124225	-1.78294	0.0745953	0.421461	ENSG00000260729	None	NA	NK
37.3267	-0.221498	0.166822	-1.32776	0.184258	0.5795	ENSG00000259781	None	HMGB1P6	NK
7.72888	-0.221616	0.223334	-0.992306	0.321048	NA	ENSG00000225969	None	ABHD11-AS1	NK
254.52	-0.221642	0.102173	-2.16928	0.0300615	0.294052	ENSG00000165244	None	ZNF367	NK
5875.86	-0.221658	0.0897124	-2.47076	0.0134827	0.210747	ENSG00000111885	None	MAN1A1	NK
25.3825	-0.22166	0.235106	-0.942811	0.345777	0.724034	ENSG00000177990	None	DPY19L2	NK
267.08	-0.221885	0.10584	-2.09642	0.0360449	0.316049	ENSG00000180543	None	TSPYL5	NK
86.7391	-0.221926	0.123172	-1.80175	0.0715841	0.41371	ENSG00000146197	None	SCUBE3	NK
77.2949	-0.222157	0.116708	-1.90353	0.0569713	0.378577	ENSG00000136866	None	ZFP37	NK
12.1497	-0.222265	0.158029	-1.40648	0.159581	0.553173	ENSG00000274315	None	NA	NK
483.871	-0.222375	0.148037	-1.50216	0.133055	0.521973	ENSG00000205746	None	PKD1P4	NK
89.4356	-0.222396	0.155865	-1.42685	0.153624	0.546178	ENSG00000206344	None	HCG27	NK
489.367	-0.222603	0.183246	-1.21478	0.224451	0.621922	ENSG00000117586	None	TNFSF4	NK
19.0556	-0.222717	0.17277	-1.28909	0.197366	0.596461	ENSG00000264222	None	NA	NK
1592.89	-0.22287	0.250139	-0.890984	0.372938	0.743641	ENSG00000007350	None	TKTL1	NK
63.3371	-0.222992	0.129362	-1.72378	0.0847478	0.440412	ENSG00000263266	None	RPS7P1	NK
889.547	-0.223417	0.0892722	-2.50265	0.0123269	0.203924	ENSG00000076662	None	ICAM3	NK
25.1471	-0.223441	0.153193	-1.45856	0.144685	0.537422	ENSG00000213212	None	NCLP1	NK
55.3311	-0.223458	0.202387	-1.10412	0.269543	0.665551	ENSG00000105289	None	TJP3	NK
322.869	-0.223462	0.103974	-2.14921	0.0316177	0.299623	ENSG00000165572	None	KBTBD6	NK
34.3777	-0.223527	0.118337	-1.8889	0.0589055	0.384141	ENSG00000237017	None	PRPF31-AS1	NK
280.798	-0.223625	0.108002	-2.07056	0.0383998	0.32472	ENSG00000145075	None	NA	NK
1228.44	-0.223647	0.143122	-1.56263	0.118141	0.498381	ENSG00000160179	None	ABCG1	NK
282.196	-0.223704	0.103731	-2.15657	0.031039	0.297065	ENSG00000100445	None	SDR39U1	NK
275.758	-0.223831	0.153048	-1.46249	0.143607	0.535901	ENSG00000174348	None	PODN	NK
14.5896	-0.223952	0.127698	-1.75377	0.0794705	0.430262	ENSG00000232725	None	PLXNB3-AS1	NK
8.65269	-0.224033	0.207157	-1.08146	0.279491	NA	ENSG00000172799	None	ZBTB8OSP2	NK
32.7007	-0.224047	0.0983781	-2.27741	0.022762	0.263114	ENSG00000254461	None	NA	NK
40.569	-0.224455	0.103872	-2.16089	0.0307041	0.296321	ENSG00000124593	None	NA	NK
488.601	-0.22479	0.104588	-2.14928	0.0316121	0.299623	ENSG00000138439	None	FAM117B	NK
111.608	-0.2248	0.204284	-1.10043	0.271146	0.667278	ENSG00000204323	None	SMIM5	NK
105.901	-0.224909	0.139242	-1.61524	0.106258	0.479707	ENSG00000044459	None	CNTLN	NK
96.9634	-0.224914	0.153947	-1.46098	0.144021	0.536308	ENSG00000241489	None	NA	NK
10.2093	-0.224982	0.157326	-1.43004	0.152706	NA	ENSG00000262837	None	NA	NK
140.217	-0.225168	0.204296	-1.10216	0.27039	0.666294	ENSG00000105426	None	PTPRS	NK
2694.45	-0.225248	0.124564	-1.8083	0.0705605	0.411992	ENSG00000165929	None	TC2N	NK
9.6496	-0.225514	0.192777	-1.16982	0.242074	NA	ENSG00000279544	None	NA	NK
118.997	-0.225562	0.120589	-1.87051	0.0614136	0.39243	ENSG00000236871	None	LINC00106	NK
9.71781	-0.225954	0.180227	-1.25372	0.209945	NA	ENSG00000256436	None	TAS2R31	NK
28.5219	-0.226157	0.257642	-0.877794	0.380056	0.749457	ENSG00000007062	None	PROM1	NK
365.712	-0.226206	0.0745142	-3.03574	0.00239945	0.108434	ENSG00000174353	None	TRIM74	NK
225.669	-0.22628	0.26783	-0.844868	0.398185	0.760977	ENSG00000149418	None	ST14	NK
256.731	-0.226285	0.111998	-2.02043	0.0433385	0.34088	ENSG00000134909	None	ARHGAP32	NK
95.8214	-0.226285	0.238456	-0.94896	0.342641	0.720661	ENSG00000178726	None	THBD	NK
106.052	-0.226461	0.182164	-1.24317	0.213806	0.614133	ENSG00000196218	None	RYR1	NK
1141.19	-0.226708	0.0976076	-2.32265	0.0201979	0.25108	ENSG00000134970	None	TMED7	NK
12.5527	-0.226751	0.431445	-0.525563	0.599192	0.868937	ENSG00000179593	None	ALOX15B	NK
3902.82	-0.22678	0.117693	-1.92687	0.0539952	0.3718	ENSG00000196205	None	EEF1A1P5	NK
9.42947	-0.226893	0.296596	-0.76499	0.444278	NA	ENSG00000168952	None	STXBP6	NK
45.6757	-0.226988	0.140477	-1.61584	0.10613	0.479512	ENSG00000123191	None	ATP7B	NK
572.647	-0.227127	0.0874038	-2.59859	0.00936065	0.183232	ENSG00000155393	None	HEATR3	NK
20.1033	-0.227254	0.144128	-1.57675	0.114852	0.493823	ENSG00000280129	None	NA	NK
11.1598	-0.227747	0.216992	-1.04956	0.29392	NA	ENSG00000160606	None	TLCD1	NK
22.152	-0.227753	0.174024	-1.30875	0.19062	0.588701	ENSG00000186919	None	ZACN	NK
2657.03	-0.227838	0.118486	-1.92292	0.0544907	0.372691	ENSG00000170525	None	PFKFB3	NK
53.8396	-0.228022	0.196178	-1.16232	0.245106	0.641869	ENSG00000178162	None	FAR2P2	NK
96.4849	-0.228139	0.15565	-1.46572	0.142724	0.533874	ENSG00000279267	None	NA	NK
1200.3	-0.228275	0.103835	-2.19844	0.0279181	0.286053	ENSG00000111266	None	DUSP16	NK
12.1831	-0.228373	0.132434	-1.72443	0.0846295	0.440412	ENSG00000268047	None	NA	NK
124.382	-0.228397	0.169166	-1.35013	0.176973	0.571652	ENSG00000100429	None	HDAC10	NK
43.2547	-0.228461	0.11506	-1.98558	0.0470805	0.352506	ENSG00000259660	None	DNM1P47	NK
13.8594	-0.228588	0.133922	-1.70687	0.0878462	0.447217	ENSG00000265908	None	NA	NK
2700.67	-0.228672	0.178504	-1.28105	0.200177	0.600615	ENSG00000109956	None	B3GAT1	NK
214.271	-0.228702	0.0763855	-2.99404	0.00275306	0.114242	ENSG00000185670	None	ZBTB3	NK
229.188	-0.22871	0.11102	-2.06009	0.0393901	0.328011	ENSG00000165795	None	NDRG2	NK
227.177	-0.228768	0.169112	-1.35276	0.176132	0.570214	ENSG00000173890	None	GPR160	NK
610.961	-0.228844	0.203941	-1.12211	0.261815	0.658107	ENSG00000128266	None	GNAZ	NK
11.6125	-0.228869	0.379354	-0.603311	0.546302	0.846607	ENSG00000158488	None	CD1E	NK
189.757	-0.229063	0.150015	-1.52693	0.126777	0.51256	ENSG00000263826	None	NA	NK
5519.4	-0.229196	0.136942	-1.67367	0.094195	0.460178	ENSG00000142102	None	PGGHG	NK
1068.89	-0.229383	0.139827	-1.64048	0.100905	0.471303	ENSG00000242258	None	LINC00996	NK
250.487	-0.229407	1.01883	-0.225167	0.82185	0.952029	ENSG00000156738	None	MS4A1	NK
101.956	-0.229583	0.116791	-1.96576	0.0493266	0.356992	ENSG00000147180	None	ZNF711	NK
763.542	-0.22965	0.0655944	-3.50106	0.000463412	0.0480172	ENSG00000164983	Downregulation	TMEM65	NK
7818.13	-0.229738	0.0944356	-2.43275	0.0149848	0.223724	ENSG00000145425	None	RPS3A	NK
55.0426	-0.229781	0.129649	-1.77233	0.0763397	0.424191	ENSG00000198722	None	UNC13B	NK
640.267	-0.2299	0.109824	-2.09336	0.0363169	0.316764	ENSG00000134248	None	LAMTOR5	NK
15.9673	-0.230191	0.346074	-0.665149	0.505955	0.824392	ENSG00000153157	None	SYCP2L	NK
12.8743	-0.230251	0.347575	-0.66245	0.507683	0.825193	ENSG00000280143	None	NA	NK
96.0275	-0.230543	0.1982	-1.16318	0.244755	0.641413	ENSG00000242588	None	NA	NK
78.2711	-0.230574	0.078665	-2.93109	0.00337772	0.122682	ENSG00000225791	None	TRAM2-AS1	NK
108.091	-0.230665	0.310205	-0.74359	0.457125	0.797362	ENSG00000132514	None	CLEC10A	NK
25.0838	-0.23071	0.213252	-1.08187	0.279312	0.676285	ENSG00000268366	None	SERTAD3-AS1	NK
42.124	-0.230819	0.320176	-0.720912	0.470964	0.80477	ENSG00000211900	None	IGHJ6	NK
722.94	-0.230892	0.254391	-0.907624	0.364077	0.736549	ENSG00000131401	None	NAPSB	NK
20.551	-0.230924	0.130987	-1.76294	0.0779098	0.428938	ENSG00000229980	None	TOB1-AS1	NK
39.4343	-0.230943	0.119581	-1.93127	0.0534494	0.370103	ENSG00000272927	None	NA	NK
26.3056	-0.230992	0.174611	-1.3229	0.18587	0.581504	ENSG00000183742	None	MACC1	NK
1598.95	-0.23125	0.0775744	-2.981	0.00287305	0.114952	ENSG00000118596	None	SLC16A7	NK
8486.88	-0.231351	0.109311	-2.11644	0.0343072	0.309355	ENSG00000198830	None	HMGN2	NK
48.9285	-0.231404	0.145295	-1.59264	0.11124	0.487564	ENSG00000279631	None	NA	NK
11.2627	-0.231517	0.189489	-1.2218	0.221785	NA	ENSG00000248126	None	NA	NK
14.4969	-0.231591	0.181831	-1.27366	0.202785	0.603098	ENSG00000257964	None	NA	NK
26.2448	-0.231818	0.117948	-1.96543	0.0493646	0.356992	ENSG00000232504	None	ST3GAL5-AS1	NK
297.96	-0.231826	0.222537	-1.04174	0.297531	0.688641	ENSG00000254614	None	CAPN1-AS1	NK
47.3599	-0.232116	0.263456	-0.881044	0.378294	0.747773	ENSG00000099864	None	PALM	NK
93.5135	-0.232201	0.104217	-2.22805	0.025877	0.278295	ENSG00000183077	None	AFMID	NK
10.2148	-0.232532	0.15944	-1.45843	0.144721	NA	ENSG00000280037	None	NA	NK
27.4894	-0.232776	0.101538	-2.2925	0.0218769	0.259286	ENSG00000263731	None	NA	NK
12.7933	-0.232847	0.185286	-1.25669	0.208867	0.609049	ENSG00000280069	None	NA	NK
10.7564	-0.232882	0.369451	-0.630345	0.528469	NA	ENSG00000163092	None	XIRP2	NK
29.0051	-0.232979	0.148699	-1.56678	0.117166	0.496645	ENSG00000135540	None	NHSL1	NK
11.8469	-0.23335	0.228855	-1.01964	0.307899	0.697184	ENSG00000180481	None	GLIPR1L2	NK
473.936	-0.233517	0.107365	-2.17499	0.0296308	0.293063	ENSG00000259865	None	NA	NK
16.1804	-0.233618	0.147804	-1.58059	0.113971	0.492075	ENSG00000279636	None	LINC00216	NK
500.271	-0.233705	0.0730266	-3.20027	0.00137299	0.0839314	ENSG00000113638	None	TTC33	NK
19.3744	-0.234042	0.464916	-0.503408	0.614677	0.875134	ENSG00000211804	None	TRDV1	NK
17.9569	-0.234046	0.136335	-1.7167	0.0860339	0.443676	ENSG00000238198	None	LRIG2-DT	NK
14.9491	-0.234097	0.158829	-1.47389	0.14051	0.530522	ENSG00000273723	None	SUGT1-DT	NK
73.0827	-0.234136	0.196323	-1.19261	0.233023	0.631467	ENSG00000179750	None	APOBEC3B	NK
28.9412	-0.234302	0.155173	-1.50994	0.13106	0.5193	ENSG00000186314	None	PRELID2	NK
27.3673	-0.234633	0.114605	-2.04731	0.0406272	0.332394	ENSG00000269890	None	NA	NK
199.374	-0.234932	0.0994127	-2.3632	0.0181177	0.242842	ENSG00000237753	None	SLC20A1-DT	NK
66.6137	-0.234956	0.201693	-1.16492	0.244052	0.640916	ENSG00000280195	None	NA	NK
429.726	-0.235018	0.112004	-2.09831	0.0358781	0.315465	ENSG00000274627	None	NA	NK
930.469	-0.23511	0.117447	-2.00184	0.0453024	0.347325	ENSG00000228474	None	OST4	NK
124.151	-0.235149	0.150351	-1.564	0.117817	0.49785	ENSG00000260244	None	NA	NK
12.8069	-0.235225	0.181919	-1.29302	0.196003	0.594742	ENSG00000234484	None	NA	NK
615.324	-0.235273	0.21822	-1.07815	0.280967	0.677234	ENSG00000198948	None	MFAP3L	NK
195.36	-0.235283	0.0907384	-2.59298	0.00951475	0.183555	ENSG00000138336	None	TET1	NK
434.135	-0.235304	0.143908	-1.6351	0.102028	0.472435	ENSG00000187796	None	CARD9	NK
14.4613	-0.235405	0.1498	-1.57146	0.116075	0.495207	ENSG00000268938	None	NA	NK
47.152	-0.235754	0.110832	-2.12714	0.0334087	0.306524	ENSG00000251867	None	NA	NK
115.959	-0.235766	0.138353	-1.70409	0.0883643	0.449062	ENSG00000277406	None	SEC22B4P	NK
72.4247	-0.236064	0.119956	-1.96792	0.0490774	0.356822	ENSG00000256262	None	USP30-AS1	NK
11.3042	-0.236362	0.220539	-1.07174	0.283835	NA	ENSG00000187595	None	ZNF385C	NK
91.3906	-0.236408	0.120246	-1.96604	0.0492934	0.356992	ENSG00000109944	None	JHY	NK
17.686	-0.236509	0.131215	-1.80245	0.0714749	0.413232	ENSG00000275198	None	LINC02960	NK
11.5883	-0.236888	0.34859	-0.679561	0.496782	0.819243	ENSG00000134138	None	MEIS2	NK
43.5868	-0.237037	0.116564	-2.03354	0.0419977	0.33638	ENSG00000178809	None	TRIM73	NK
23.9369	-0.237183	0.127023	-1.86724	0.0618678	0.394387	ENSG00000240616	None	RPS6P25	NK
18.9185	-0.237266	0.170168	-1.3943	0.163226	0.555487	ENSG00000143850	None	PLEKHA6	NK
26.051	-0.237342	0.12791	-1.85554	0.0635192	0.397689	ENSG00000272008	None	NA	NK
15.6864	-0.237471	0.13985	-1.69804	0.0895002	0.45231	ENSG00000227486	None	NA	NK
26.1888	-0.237684	0.139145	-1.70817	0.087604	0.446773	ENSG00000227473	None	TSSK5P	NK
143.29	-0.2377	0.0824507	-2.88294	0.00393988	0.129612	ENSG00000259642	None	ST20-AS1	NK
29.7463	-0.237915	0.176512	-1.34787	0.1777	0.572855	ENSG00000229422	None	NA	NK
1203.6	-0.237981	0.178278	-1.33489	0.181912	0.577685	ENSG00000128815	None	WDFY4	NK
3750.02	-0.23857	0.0813798	-2.93156	0.00337259	0.122682	ENSG00000085719	None	CPNE3	NK
90.9863	-0.238643	0.109117	-2.18705	0.0287392	0.288568	ENSG00000233175	None	FMNL1-AS1	NK
11.6029	-0.238774	0.224092	-1.06552	0.286642	0.680876	ENSG00000085831	None	TTC39A	NK
21.5135	-0.238779	0.201256	-1.18644	0.235448	0.633465	ENSG00000154330	None	PGM5	NK
169.648	-0.238838	0.0903701	-2.64289	0.00822027	0.173679	ENSG00000183397	None	TEKTIP1	NK
8.6363	-0.238985	0.176542	-1.3537	0.175833	NA	ENSG00000273680	None	NA	NK
296.23	-0.239322	0.180588	-1.32524	0.185092	0.581028	ENSG00000180549	None	FUT7	NK
26.4438	-0.239421	0.376345	-0.636174	0.524663	0.835675	ENSG00000263366	None	ABHD17AP5	NK
9.75536	-0.239507	0.240121	-0.997443	0.318549	NA	ENSG00000235884	None	LINC00941	NK
2027.51	-0.239726	0.0740421	-3.2377	0.00120499	0.0792821	ENSG00000144815	None	NXPE3	NK
95.1807	-0.240066	0.0885344	-2.71155	0.0066969	0.157333	ENSG00000128567	None	PODXL	NK
57.9869	-0.240138	0.230529	-1.04168	0.297559	0.688641	ENSG00000264281	None	NA	NK
88.5008	-0.240179	0.298691	-0.804107	0.421335	0.775233	ENSG00000163734	None	CXCL3	NK
182.046	-0.240202	0.333804	-0.71959	0.471778	0.805085	ENSG00000103196	None	CRISPLD2	NK
298.063	-0.240369	0.113857	-2.11115	0.0347598	0.311691	ENSG00000197852	None	INKA2	NK
319.088	-0.240412	0.0872048	-2.75687	0.00583578	0.150527	ENSG00000228223	None	HCG11	NK
15.0454	-0.240447	0.141856	-1.69501	0.0900743	0.453514	ENSG00000179168	None	GGN	NK
11.4493	-0.240543	0.481051	-0.500037	0.617049	0.87633	ENSG00000224041	None	IGKV3D-15	NK
15.7461	-0.240704	0.237218	-1.0147	0.310251	0.698398	ENSG00000204624	None	DISP3	NK
208.327	-0.240935	0.105483	-2.28412	0.0223644	0.261836	ENSG00000169612	None	RAMAC	NK
18.1611	-0.240937	0.170508	-1.41306	0.157639	0.551504	ENSG00000235865	None	GSN-AS1	NK
182.051	-0.241088	0.139604	-1.72694	0.0841784	0.43936	ENSG00000099251	None	HSD17B7P2	NK
42.167	-0.24112	0.218872	-1.10165	0.270613	0.666669	ENSG00000216490	None	IFI30	NK
85.312	-0.241504	0.0925773	-2.60867	0.00908941	0.181411	ENSG00000279407	None	NA	NK
198.184	-0.241547	0.165109	-1.46296	0.143479	0.535713	ENSG00000070404	None	FSTL3	NK
11.525	-0.241751	0.186346	-1.29732	0.19452	0.593792	ENSG00000039600	None	SOX30	NK
120.387	-0.241839	0.181782	-1.33038	0.183392	0.578769	ENSG00000261526	None	NA	NK
9.0616	-0.241961	0.368719	-0.65622	0.511683	NA	ENSG00000268336	None	SIGLEC20P	NK
158.443	-0.242012	0.437083	-0.553697	0.579786	0.861076	ENSG00000109272	None	PF4V1	NK
125.24	-0.242312	0.304606	-0.795493	0.426327	0.778034	ENSG00000012124	None	CD22	NK
1617.85	-0.242382	0.159739	-1.51737	0.129174	0.51584	ENSG00000175265	None	GOLGA8A	NK
319.789	-0.242441	0.131478	-1.84396	0.0651894	0.400562	ENSG00000071242	None	RPS6KA2	NK
384.751	-0.242448	0.196263	-1.23532	0.216711	0.616545	ENSG00000205810	None	KLRC3	NK
23.079	-0.242472	0.172419	-1.4063	0.159635	0.553241	ENSG00000235602	None	POU5F1P3	NK
93.2086	-0.242535	0.0934309	-2.59587	0.00943509	0.183555	ENSG00000231607	None	DLEU2	NK
50.8096	-0.242584	0.25563	-0.948965	0.342639	0.720661	ENSG00000261172	None	NA	NK
17.9162	-0.242769	0.173426	-1.39984	0.161561	0.553978	ENSG00000255559	None	ZNF252P-AS1	NK
12.7349	-0.242979	0.164684	-1.47543	0.140097	0.529658	ENSG00000218283	None	MORF4L1P1	NK
270.275	-0.243036	0.27417	-0.886443	0.375379	0.745903	ENSG00000145335	None	SNCA	NK
769.001	-0.243052	0.0740849	-3.28073	0.0010354	0.0725368	ENSG00000211450	None	SELENOH	NK
1737.49	-0.243454	0.0943922	-2.57917	0.00990367	0.184868	ENSG00000166794	None	PPIB	NK
43.2712	-0.243695	0.153898	-1.58348	0.113312	0.491046	ENSG00000235609	None	NA	NK
45.9489	-0.243761	0.132057	-1.84587	0.0649107	0.400562	ENSG00000269399	None	NA	NK
37.2609	-0.243806	0.120135	-2.02944	0.0424136	0.337748	ENSG00000164440	None	TXLNB	NK
2526.5	-0.243956	0.0898313	-2.71571	0.00661334	0.15641	ENSG00000164442	None	CITED2	NK
90.814	-0.243999	0.385071	-0.633645	0.526312	0.836265	ENSG00000243290	None	IGKV1-12	NK
31.4132	-0.24405	0.255471	-0.955295	0.339429	0.718204	ENSG00000180611	None	MB21D2	NK
3222.71	-0.24408	0.135883	-1.79625	0.0724544	0.415654	ENSG00000185885	None	IFITM1	NK
4233.44	-0.244118	0.10044	-2.43049	0.0150784	0.223724	ENSG00000099219	None	ERMP1	NK
144.732	-0.244343	0.166397	-1.46844	0.141986	0.533187	ENSG00000186235	None	LINC02610	NK
2106.05	-0.244746	0.0717379	-3.41167	0.000645674	0.0572961	ENSG00000100836	None	PABPN1	NK
431.347	-0.244786	0.0864761	-2.83068	0.00464491	0.139299	ENSG00000239779	None	WBP1	NK
416.287	-0.244821	0.138395	-1.769	0.0768942	0.426192	ENSG00000160293	None	VAV2	NK
14.1295	-0.24486	0.136309	-1.79635	0.0724389	0.415654	ENSG00000215840	None	NA	NK
30.905	-0.24507	0.283557	-0.864272	0.387439	0.754812	ENSG00000103740	None	ACSBG1	NK
35.41	-0.245757	0.202414	-1.21413	0.224698	0.622206	ENSG00000260912	None	NA	NK
482.185	-0.245794	0.143436	-1.71362	0.0865985	0.444791	ENSG00000145416	None	MARCHF1	NK
44.5804	-0.245922	0.249665	-0.985007	0.324621	0.709122	ENSG00000260784	None	NA	NK
9.66267	-0.245976	0.160668	-1.53096	0.125778	NA	ENSG00000254231	None	WWP1-AS1	NK
209.771	-0.246201	0.121637	-2.02406	0.0429636	0.339797	ENSG00000240342	None	RPS2P5	NK
12.0205	-0.246253	0.221731	-1.11059	0.266743	0.662798	ENSG00000254791	None	FAR1-IT1	NK
14.1569	-0.246361	0.231703	-1.06326	0.287662	0.681785	ENSG00000008056	None	SYN1	NK
16.0435	-0.246577	0.13101	-1.88212	0.0598199	0.387832	ENSG00000269843	None	NA	NK
61.5652	-0.246595	0.130524	-1.88927	0.058856	0.384029	ENSG00000182327	None	GLTPD2	NK
19.0355	-0.246653	0.121388	-2.03194	0.0421601	0.336814	ENSG00000119703	None	ZC2HC1C	NK
144.814	-0.246741	0.368681	-0.669252	0.503335	0.823016	ENSG00000124731	None	TREM1	NK
373.252	-0.246837	0.133409	-1.85023	0.0642799	0.399533	ENSG00000272933	None	TRIM8-DT	NK
13.7391	-0.246963	0.158055	-1.56251	0.118167	0.498381	ENSG00000256590	None	TRDV3	NK
1848.23	-0.247074	0.0671494	-3.67947	0.000233717	0.0331496	ENSG00000188641	Downregulation	DPYD	NK
184.458	-0.247079	0.113801	-2.17114	0.0299208	0.293735	ENSG00000067208	None	EVI5	NK
210.145	-0.247504	0.172157	-1.43766	0.15053	0.54389	ENSG00000142621	None	FHAD1	NK
38.7596	-0.24751	0.164489	-1.50472	0.132396	0.521147	ENSG00000135643	None	KCNMB4	NK
9.62648	-0.247693	0.210644	-1.17589	0.23964	NA	ENSG00000236867	None	NA	NK
433.274	-0.247719	0.112667	-2.19869	0.0279001	0.286053	ENSG00000067836	None	ROGDI	NK
308.032	-0.247897	0.149529	-1.65786	0.0973462	0.467114	ENSG00000168255	None	POLR2J3-UPK3BL2	NK
37.8635	-0.248026	0.101257	-2.44948	0.0143064	0.218679	ENSG00000268912	None	NA	NK
169.123	-0.248198	0.256953	-0.96593	0.334079	0.714568	ENSG00000268555	None	NA	NK
245.703	-0.248354	0.105523	-2.35356	0.0185948	0.243946	ENSG00000123353	None	ORMDL2	NK
58.5651	-0.248528	0.460121	-0.540136	0.589103	0.86438	ENSG00000211965	None	IGHV3-49	NK
24.7555	-0.248738	0.111184	-2.23718	0.0252746	0.274919	ENSG00000261386	None	NA	NK
22.5825	-0.249009	0.21875	-1.13833	0.254985	0.651255	ENSG00000117519	None	CNN3	NK
54.2317	-0.249012	0.282334	-0.881979	0.377788	0.747747	ENSG00000137078	None	SIT1	NK
24.0924	-0.249033	0.110401	-2.25571	0.0240887	0.268817	ENSG00000261659	None	NA	NK
1052.6	-0.249096	0.152331	-1.63522	0.102003	0.472435	ENSG00000148154	None	UGCG	NK
1140.01	-0.249125	0.0912107	-2.73131	0.00630834	0.15408	ENSG00000167283	None	ATP5MG	NK
204.403	-0.249224	0.265925	-0.937198	0.348657	0.72674	ENSG00000115828	None	QPCT	NK
16.4428	-0.249403	0.179439	-1.3899	0.164559	0.556572	ENSG00000269570	None	NA	NK
221.669	-0.249489	0.269184	-0.926834	0.354012	0.730135	ENSG00000124635	None	H2BC11	NK
22.7703	-0.249719	0.215635	-1.15807	0.246837	0.643403	ENSG00000232333	None	RPS27AP2	NK
37.7289	-0.249843	0.291835	-0.856113	0.391935	0.75776	ENSG00000197646	None	PDCD1LG2	NK
824.972	-0.250027	0.107975	-2.3156	0.0205801	0.25375	ENSG00000174428	None	GTF2IRD2B	NK
22.6783	-0.250064	0.20837	-1.20009	0.230102	0.62773	ENSG00000115423	None	DNAH6	NK
89.3871	-0.250178	0.241526	-1.03582	0.300285	0.6906	ENSG00000150540	None	HNMT	NK
18.5933	-0.250294	0.256486	-0.975855	0.329136	0.711079	ENSG00000279377	None	NA	NK
66.4894	-0.250612	0.0810414	-3.0924	0.00198547	0.100458	ENSG00000276728	None	NA	NK
40.3792	-0.250636	0.175608	-1.42724	0.153509	0.546178	ENSG00000176945	None	MUC20	NK
1211.96	-0.250644	0.126045	-1.98853	0.0467532	0.351659	ENSG00000165175	None	MID1IP1	NK
15.9609	-0.250781	0.274589	-0.913296	0.361087	0.735238	ENSG00000140945	None	CDH13	NK
133.887	-0.250851	0.141043	-1.77855	0.0753139	0.423402	ENSG00000236552	None	RPL13AP5	NK
96.0126	-0.250876	0.271039	-0.925607	0.35465	0.730653	ENSG00000102445	None	RUBCNL	NK
17.3756	-0.250877	0.213157	-1.17696	0.239211	0.637307	ENSG00000244405	None	ETV5	NK
484.413	-0.251012	0.133893	-1.87473	0.0608302	0.391135	ENSG00000168765	None	GSTM4	NK
257.965	-0.251199	0.205399	-1.22298	0.221338	0.620866	ENSG00000100600	None	LGMN	NK
53.4201	-0.251214	0.160036	-1.56974	0.116477	0.49541	ENSG00000249898	None	MCPH1-AS1	NK
52.1735	-0.251282	0.179671	-1.39857	0.161943	0.554247	ENSG00000140092	None	FBLN5	NK
27.0767	-0.251526	0.121331	-2.07306	0.0381664	0.3239	ENSG00000278922	None	NA	NK
17.89	-0.251705	0.140469	-1.79189	0.0731511	0.417657	ENSG00000269318	None	NA	NK
346.457	-0.251858	0.215123	-1.17077	0.241693	0.639209	ENSG00000274767	None	NA	NK
144.754	-0.252175	0.0998383	-2.52583	0.0115424	0.198736	ENSG00000124104	None	SNX21	NK
41.0272	-0.252512	0.291911	-0.865031	0.387022	0.75434	ENSG00000165949	None	IFI27	NK
9.76068	-0.252595	0.203969	-1.2384	0.21557	NA	ENSG00000108813	None	DLX4	NK
1370.37	-0.252712	0.117502	-2.1507	0.0314998	0.299326	ENSG00000133816	None	MICAL2	NK
76.6671	-0.252816	0.150976	-1.67455	0.0940234	0.459799	ENSG00000253200	None	NA	NK
10.2813	-0.253074	0.58622	-0.431704	0.665956	NA	ENSG00000211799	None	TRAV19	NK
6.92033	-0.253086	1.09813	-0.23047	0.817726	NA	ENSG00000248538	None	LOC157273	NK
267.408	-0.253097	0.115321	-2.19471	0.0281843	0.287088	ENSG00000167723	None	TRPV3	NK
8.71973	-0.253346	0.154234	-1.64261	0.100464	NA	ENSG00000228150	None	NA	NK
13.0633	-0.253602	0.139817	-1.81381	0.0697066	0.409625	ENSG00000260456	None	C16orf95	NK
145.795	-0.25385	0.0965327	-2.62968	0.00854651	0.177353	ENSG00000205583	None	STAG3L1	NK
161.886	-0.253932	0.179433	-1.41519	0.157013	0.550548	ENSG00000169413	None	RNASE6	NK
125.318	-0.254037	0.178698	-1.4216	0.155142	0.547964	ENSG00000154319	None	FAM167A	NK
1882.6	-0.254102	0.12391	-2.0507	0.040296	0.331093	ENSG00000179583	None	CIITA	NK
445.63	-0.254239	0.193363	-1.31483	0.188568	0.585184	ENSG00000196814	None	MVB12B	NK
251.433	-0.254246	0.263275	-0.965705	0.334192	0.714568	ENSG00000157227	None	MMP14	NK
86.8468	-0.254424	0.554264	-0.45903	0.646212	0.88648	ENSG00000159166	None	LAD1	NK
496.354	-0.254525	0.157614	-1.61486	0.106341	0.479707	ENSG00000149531	None	FRG1BP	NK
307.156	-0.254552	0.244596	-1.0407	0.298014	0.688771	ENSG00000166681	None	BEX3	NK
373.444	-0.254576	0.181105	-1.40568	0.159819	0.553321	ENSG00000075275	None	CELSR1	NK
109.75	-0.254629	0.164173	-1.55098	0.120907	0.501996	ENSG00000167608	None	TMC4	NK
29.804	-0.254744	0.187546	-1.3583	0.174367	0.568863	ENSG00000277258	None	PCGF2	NK
12.7358	-0.255214	0.180698	-1.41238	0.157839	0.551504	ENSG00000115718	None	PROC	NK
157.917	-0.255483	0.221196	-1.155	0.248089	0.644487	ENSG00000115594	None	IL1R1	NK
184.001	-0.255488	0.0988073	-2.58572	0.00971771	0.183977	ENSG00000142733	None	MAP3K6	NK
16.4769	-0.255742	0.180507	-1.4168	0.156542	0.549398	ENSG00000272825	None	NA	NK
343.143	-0.255988	0.0954787	-2.6811	0.00733812	0.163844	ENSG00000215790	None	SLC35E2A	NK
23.4789	-0.256034	0.1191	-2.14974	0.0315759	0.299555	ENSG00000176125	None	UFSP1	NK
22.5756	-0.25611	0.274445	-0.933193	0.350721	0.727755	ENSG00000130201	None	NA	NK
233.054	-0.256472	0.101071	-2.53755	0.0111632	0.19419	ENSG00000187630	None	DHRS4L2	NK
8.45629	-0.256605	0.300069	-0.855153	0.392466	NA	ENSG00000196747	None	H2AC13	NK
89.0447	-0.256812	0.183009	-1.40328	0.160535	0.553978	ENSG00000003147	None	ICA1	NK
8.32435	-0.256895	0.20785	-1.23596	0.216473	NA	ENSG00000261040	None	WFDC21P	NK
73.1558	-0.257331	0.221997	-1.15917	0.246388	0.643268	ENSG00000196872	None	CRACDL	NK
41.6321	-0.257661	0.144941	-1.77769	0.0754547	0.423591	ENSG00000125084	None	WNT1	NK
16.4169	-0.257745	0.246968	-1.04364	0.296653	0.687997	ENSG00000225101	None	OR52K3P	NK
96.3015	-0.257772	0.159901	-1.61207	0.106946	0.480907	ENSG00000184226	None	PCDH9	NK
10.109	-0.257932	0.389363	-0.662446	0.507685	NA	ENSG00000274824	None	MIR7152	NK
4738.92	-0.258219	0.0980362	-2.63391	0.00844068	0.176702	ENSG00000170315	None	UBB	NK
205.818	-0.258645	0.142568	-1.81419	0.0696492	0.409625	ENSG00000108950	None	FAM20A	NK
16.0698	-0.258697	0.258838	-0.999455	0.317574	0.704424	ENSG00000037280	None	FLT4	NK
9.93332	-0.258807	0.230271	-1.12392	0.261046	NA	ENSG00000101883	None	RHOXF1	NK
8.63785	-0.258885	0.15969	-1.62117	0.104981	NA	ENSG00000211690	None	TRGJ1	NK
167.204	-0.25895	0.303944	-0.851966	0.394233	0.758511	ENSG00000182253	None	SYNM	NK
292.973	-0.259117	0.116637	-2.22156	0.0263129	0.279919	ENSG00000049246	None	PER3	NK
65.2032	-0.259328	0.0995627	-2.60467	0.00919614	0.182908	ENSG00000239857	None	GET4	NK
46.3981	-0.259517	0.175126	-1.48189	0.13837	0.52739	ENSG00000164344	None	KLKB1	NK
2422.69	-0.25979	0.0741595	-3.50313	0.000459829	0.0480172	ENSG00000119900	Downregulation	OGFRL1	NK
35.8446	-0.259816	0.206304	-1.25938	0.207892	0.607049	ENSG00000213533	None	STIMATE	NK
27.5673	-0.259936	0.136308	-1.90698	0.0565229	0.3781	ENSG00000168754	None	FAM178B	NK
369.283	-0.259967	0.156234	-1.66396	0.09612	0.464857	ENSG00000258839	None	MC1R	NK
9.84044	-0.260196	0.162685	-1.59938	0.109735	NA	ENSG00000196335	None	STK31	NK
130.395	-0.260383	0.110973	-2.34636	0.018958	0.245213	ENSG00000234231	None	ANAPC1P4	NK
87.6867	-0.260402	0.156546	-1.66343	0.0962271	0.465146	ENSG00000276710	None	CSPG4P10	NK
692.579	-0.260551	0.150767	-1.72817	0.0839571	0.439147	ENSG00000175274	None	TP53I11	NK
68.0676	-0.260611	0.150153	-1.73564	0.0826272	0.436203	ENSG00000136842	None	TMOD1	NK
2705.33	-0.260624	0.219895	-1.18522	0.235931	0.633936	ENSG00000123384	None	LRP1	NK
18.1183	-0.261083	0.232604	-1.12244	0.261677	0.658011	ENSG00000185561	None	TLCD2	NK
107.765	-0.261179	0.114943	-2.27224	0.0230721	0.264222	ENSG00000104290	None	FZD3	NK
9.60638	-0.261251	0.179095	-1.45873	0.14464	NA	ENSG00000126460	None	PRRG2	NK
12.3844	-0.261378	0.233414	-1.1198	0.262797	0.659095	ENSG00000206885	None	SNORA75	NK
16.6478	-0.26145	0.152272	-1.717	0.0859793	0.443676	ENSG00000261546	None	NA	NK
41.0191	-0.2615	0.135626	-1.9281	0.0538427	0.371045	ENSG00000179598	None	PLD6	NK
19.0779	-0.261677	0.394038	-0.664092	0.506632	0.824712	ENSG00000231437	None	LINC01750	NK
540.8	-0.262109	0.124373	-2.10744	0.0350791	0.312543	ENSG00000023171	None	GRAMD1B	NK
49.8922	-0.262212	0.271972	-0.964114	0.334989	0.715465	ENSG00000182795	None	C1orf116	NK
34.4541	-0.262435	0.221203	-1.1864	0.235464	0.633465	ENSG00000116329	None	OPRD1	NK
628.09	-0.262626	0.102612	-2.55941	0.010485	0.188651	ENSG00000242294	None	STAG3L5P	NK
16.4698	-0.262824	0.267182	-0.983688	0.325269	0.7096	ENSG00000128283	None	CDC42EP1	NK
10.3246	-0.263043	0.15188	-1.73192	0.0832885	NA	ENSG00000133958	None	UNC79	NK
231.909	-0.2631	0.12258	-2.14636	0.0318443	0.300618	ENSG00000173110	None	HSPA6	NK
45.1915	-0.263213	0.1019	-2.58306	0.00979295	0.184062	ENSG00000261366	None	MANEA-DT	NK
1121.83	-0.263277	0.174558	-1.50825	0.13149	0.5193	ENSG00000117724	None	CENPF	NK
150.36	-0.263512	0.142975	-1.84306	0.0653201	0.400562	ENSG00000186481	None	ANKRD20A5P	NK
8.92283	-0.263773	0.160678	-1.64163	0.100667	NA	ENSG00000278034	None	MIR6731	NK
24.9455	-0.263973	0.1896	-1.39226	0.163843	0.555563	ENSG00000249456	None	NA	NK
33.5822	-0.264003	0.148541	-1.77731	0.0755179	0.423591	ENSG00000243323	None	PTPRVP	NK
43.7915	-0.264672	0.175855	-1.50506	0.13231	0.521147	ENSG00000172803	None	SNX32	NK
43.2239	-0.264767	0.134931	-1.96224	0.0497343	0.358168	ENSG00000133808	None	NA	NK
143.949	-0.264869	0.14913	-1.77609	0.0757183	0.423938	ENSG00000116032	None	GRIN3B	NK
28.0799	-0.264956	0.400757	-0.661139	0.508523	0.825193	ENSG00000215492	None	HNRNPA1P7	NK
146.294	-0.264981	0.0963041	-2.7515	0.00593221	0.152076	ENSG00000279253	None	NA	NK
72.2812	-0.265485	0.132964	-1.99667	0.0458609	0.34956	ENSG00000224578	None	HNRNPA1L3	NK
150.958	-0.265887	0.167904	-1.58357	0.113292	0.491046	ENSG00000065717	None	TLE2	NK
28.077	-0.265976	0.117938	-2.25521	0.0241199	0.268817	ENSG00000267016	None	NA	NK
51.3549	-0.266015	0.13916	-1.91157	0.0559315	0.377334	ENSG00000272894	None	MIOS-DT	NK
57.2141	-0.26609	0.11099	-2.39742	0.0165108	0.234375	ENSG00000141294	None	LRRC46	NK
97.0205	-0.266446	0.0952919	-2.7961	0.00517235	0.144826	ENSG00000212719	None	LINC02693	NK
19.3613	-0.266513	0.148718	-1.79207	0.0731212	0.417657	ENSG00000269549	None	NA	NK
155.284	-0.266837	0.0815118	-3.2736	0.00106188	0.0738022	ENSG00000196369	None	SRGAP2B	NK
73.7717	-0.266931	0.180707	-1.47715	0.139636	0.529136	ENSG00000070388	None	FGF22	NK
1001.78	-0.267054	0.0753389	-3.54471	0.00039305	0.0447456	ENSG00000168283	Downregulation	BMI1	NK
74.3731	-0.267129	0.118287	-2.25832	0.0239258	0.26849	ENSG00000276842	None	NA	NK
144.973	-0.268047	0.225145	-1.19055	0.233829	0.631565	ENSG00000162512	None	SDC3	NK
77.1114	-0.268116	0.15629	-1.7155	0.0862533	0.443676	ENSG00000268204	None	NA	NK
121.764	-0.268121	0.185261	-1.44726	0.147824	0.541198	ENSG00000132522	None	GPS2	NK
10.6266	-0.268156	0.226255	-1.18519	0.235941	NA	ENSG00000280389	None	NA	NK
108.594	-0.268268	0.101998	-2.63014	0.00853494	0.177353	ENSG00000196873	None	ZNG1C	NK
18.6836	-0.26846	0.232102	-1.15665	0.247417	0.643771	ENSG00000166743	None	ACSM1	NK
14.501	-0.268516	0.421538	-0.636992	0.52413	0.835346	ENSG00000128274	None	A4GALT	NK
11.6094	-0.268631	0.177214	-1.51586	0.129556	0.516336	ENSG00000105613	None	MAST1	NK
124.474	-0.268684	0.13614	-1.97359	0.0484284	0.355391	ENSG00000214485	None	RPL7P1	NK
216.728	-0.268788	0.141113	-1.90477	0.0568102	0.378239	ENSG00000117602	None	RCAN3	NK
34.074	-0.268827	0.279945	-0.960284	0.336912	0.717126	ENSG00000277224	None	H2BC7	NK
45.0991	-0.268837	0.205923	-1.30552	0.191715	0.59027	ENSG00000207425	None	Y_RNA	NK
73.2426	-0.269172	0.142304	-1.89153	0.0585531	0.382774	ENSG00000231494	None	RPL21P35	NK
61.6063	-0.269335	0.173018	-1.55668	0.119546	0.499666	ENSG00000261794	None	GOLGA8H	NK
141.299	-0.269729	0.121587	-2.2184	0.0265278	0.280071	ENSG00000162522	None	KIAA1522	NK
84.921	-0.269887	0.125159	-2.15636	0.0310559	0.297065	ENSG00000168477	None	TNXB	NK
13.7156	-0.270038	0.267194	-1.01065	0.312186	0.699569	ENSG00000250348	None	NA	NK
74.2332	-0.270094	0.098855	-2.73223	0.00629079	0.15408	ENSG00000230590	None	FTX	NK
125.544	-0.270481	0.0772551	-3.50114	0.00046328	0.0480172	ENSG00000217165	Downregulation	ANKRD18EP	NK
12.0801	-0.271118	0.327872	-0.826902	0.408293	0.767131	ENSG00000226243	None	RPL37AP1	NK
35.7716	-0.271346	0.109231	-2.48414	0.0129864	0.207494	ENSG00000267474	None	NA	NK
48.5929	-0.27144	0.115381	-2.35255	0.0186451	0.244051	ENSG00000001460	None	STPG1	NK
299.875	-0.271755	0.0963345	-2.82095	0.00478812	0.140969	ENSG00000261373	None	VPS9D1-AS1	NK
12.7138	-0.271795	0.166335	-1.63402	0.102254	0.472812	ENSG00000213277	None	MARCKSL1P1	NK
8.50985	-0.272054	0.193114	-1.40877	0.158903	NA	ENSG00000262728	None	NA	NK
35.7836	-0.272415	0.289445	-0.941165	0.346621	0.724694	ENSG00000267243	None	NA	NK
2434.05	-0.272665	0.128164	-2.12747	0.0333808	0.306524	ENSG00000116106	None	EPHA4	NK
250.655	-0.272729	0.20411	-1.33618	0.181489	0.577192	ENSG00000205730	None	ITPRIPL2	NK
10.5454	-0.273083	1.22046	-0.223753	0.822949	NA	ENSG00000198796	None	ALPK2	NK
31.8193	-0.273136	0.224085	-1.21889	0.222884	0.620866	ENSG00000069188	None	SDK2	NK
128.629	-0.273179	0.136778	-1.99724	0.0457986	0.34956	ENSG00000185010	None	F8	NK
75.4895	-0.273497	0.101797	-2.6867	0.00721621	0.162802	ENSG00000234769	None	WASH4P	NK
435.005	-0.273708	0.118925	-2.30151	0.0213625	0.257961	ENSG00000226137	None	BAIAP2-DT	NK
20.3763	-0.273977	0.241164	-1.13606	0.255932	0.651654	ENSG00000183307	None	TMEM121B	NK
31.9413	-0.273983	1.4754	-0.185701	0.85268	0.959725	ENSG00000162551	None	ALPL	NK
17.0482	-0.274491	0.416806	-0.658558	0.51018	0.825892	ENSG00000231412	None	NA	NK
357.397	-0.274507	0.208126	-1.31895	0.187187	0.583725	ENSG00000110077	None	MS4A6A	NK
51.3812	-0.275019	0.550256	-0.499803	0.617214	0.87633	ENSG00000211650	None	IGLV5-45	NK
2446.4	-0.275051	0.0848749	-3.24067	0.00119251	0.0787604	ENSG00000185432	None	METTL7A	NK
1317.9	-0.275191	0.253261	-1.08659	0.277218	0.674854	ENSG00000187699	None	C2orf88	NK
32.2963	-0.275444	0.180894	-1.52268	0.127839	0.514633	ENSG00000125266	None	EFNB2	NK
84.0696	-0.275976	0.15445	-1.78683	0.0739644	0.419464	ENSG00000198618	None	PPIAP22	NK
648.459	-0.276151	0.395642	-0.697982	0.485188	0.812749	ENSG00000163735	None	CXCL5	NK
124.39	-0.276757	0.199293	-1.38869	0.164926	0.556853	ENSG00000107104	None	KANK1	NK
18.047	-0.276833	0.258391	-1.07137	0.284001	0.679066	ENSG00000239335	None	LLPH-DT	NK
10.1456	-0.277165	0.326825	-0.848055	0.396407	NA	ENSG00000149054	None	ZNF215	NK
16.9213	-0.277385	0.289941	-0.956696	0.338721	0.717694	ENSG00000122574	None	WIPF3	NK
20.4635	-0.277395	0.122288	-2.26838	0.0233059	0.266067	ENSG00000261840	None	LOC730183	NK
197.766	-0.277401	0.208543	-1.33018	0.183457	0.578769	ENSG00000109452	None	INPP4B	NK
70.1734	-0.277518	0.103777	-2.67416	0.00749161	0.165562	ENSG00000247092	None	SNHG10	NK
22.0023	-0.277721	0.168262	-1.65053	0.0988346	0.469453	ENSG00000234622	None	NA	NK
74.029	-0.277851	0.126134	-2.20282	0.0276072	0.285544	ENSG00000246082	None	NUDT16L2P	NK
54.4833	-0.277967	0.145642	-1.90857	0.0563182	0.377432	ENSG00000220749	None	RPL21P28	NK
1933.26	-0.277987	0.587101	-0.473491	0.635863	0.882328	ENSG00000099725	None	PRKY	NK
222.477	-0.278158	0.141459	-1.96636	0.0492574	0.356956	ENSG00000155099	None	PIP4P2	NK
25.2064	-0.278292	0.323764	-0.859551	0.390037	0.757061	ENSG00000237111	None	IGHJ3P	NK
635.585	-0.278391	0.151275	-1.8403	0.065724	0.400886	ENSG00000143226	None	FCGR2A	NK
109.739	-0.278719	0.142031	-1.96237	0.0497191	0.358168	ENSG00000111696	None	NT5DC3	NK
10.9711	-0.278822	0.355265	-0.78483	0.432554	NA	ENSG00000245008	None	LOC101929538	NK
10.0847	-0.278907	0.155093	-1.79832	0.0721256	NA	ENSG00000234636	None	MED14OS	NK
113.183	-0.279008	0.344312	-0.810337	0.417746	0.773204	ENSG00000142949	None	PTPRF	NK
15.367	-0.279072	0.211732	-1.31804	0.18749	0.584248	ENSG00000272752	None	STAG3L5P-PVRIG2P-PILRB	NK
15.1972	-0.279536	0.181709	-1.53837	0.123958	0.506008	ENSG00000248791	None	LOC100422687	NK
61.4567	-0.280096	0.195874	-1.42998	0.152723	0.545801	ENSG00000050327	None	ARHGEF5	NK
13.3322	-0.280149	0.162058	-1.72869	0.0838645	0.438986	ENSG00000259453	None	NA	NK
462.139	-0.280478	0.111387	-2.51806	0.0118003	0.19994	ENSG00000179979	None	NA	NK
22.9114	-0.280539	0.26325	-1.06568	0.28657	0.680876	ENSG00000239887	None	C1orf226	NK
58.3633	-0.280622	0.131007	-2.14205	0.0321898	0.300876	ENSG00000248592	None	STIMATE-MUSTN1	NK
8.96115	-0.28083	0.240693	-1.16675	0.243309	NA	ENSG00000102038	None	SMARCA1	NK
24.6895	-0.280893	0.147396	-1.9057	0.0566888	0.378225	ENSG00000158683	None	PKD1L1	NK
34.6817	-0.281027	0.158539	-1.7726	0.0762942	0.424191	ENSG00000233297	None	RASA4DP	NK
13.0045	-0.281099	0.232445	-1.20931	0.226543	0.624319	ENSG00000130948	None	HSD17B3	NK
32.3538	-0.281287	0.176754	-1.59141	0.111518	0.487906	ENSG00000135119	None	RNFT2	NK
41.4912	-0.281363	0.210338	-1.33767	0.181003	0.577007	ENSG00000282572	None	NA	NK
44.2365	-0.281546	0.452732	-0.621882	0.534019	0.840829	ENSG00000242076	None	IGKV1-33	NK
112.483	-0.281868	0.382532	-0.736849	0.461214	0.799758	ENSG00000242371	None	IGKV1-39	NK
14.3352	-0.281903	0.147951	-1.90538	0.056731	0.378225	ENSG00000197258	None	EIF4BP6	NK
19.7124	-0.282079	0.211765	-1.33204	0.182848	0.578356	ENSG00000275491	None	LINC01730	NK
21.6044	-0.282184	0.283738	-0.994521	0.319969	0.706599	ENSG00000100373	None	UPK3A	NK
346.69	-0.282291	0.271918	-1.03815	0.299201	0.689775	ENSG00000038945	None	MSR1	NK
7.61111	-0.282447	0.229523	-1.23058	0.218479	NA	ENSG00000164695	None	CHMP4C	NK
15.697	-0.282467	0.145288	-1.94418	0.0518735	0.364774	ENSG00000248712	None	CCDC153	NK
194.422	-0.282793	0.11309	-2.50059	0.0123985	0.20447	ENSG00000104880	None	ARHGEF18	NK
9.34162	-0.282869	0.141521	-1.99878	0.0456318	NA	ENSG00000224543	None	SNRPGP15	NK
4064.29	-0.282918	0.352741	-0.802056	0.42252	0.775959	ENSG00000168497	None	CAVIN2	NK
123.21	-0.282961	0.129622	-2.18298	0.0290376	0.28994	ENSG00000236017	None	ASMTL-AS1	NK
4575.21	-0.283093	0.126439	-2.23896	0.0251583	0.274489	ENSG00000223865	None	HLA-DPB1	NK
761.615	-0.28318	0.100292	-2.82356	0.00474938	0.140668	ENSG00000126860	None	EVI2A	NK
1123.28	-0.283783	0.119857	-2.36768	0.0179001	0.24243	ENSG00000136108	None	CKAP2	NK
288.003	-0.283784	0.166502	-1.70438	0.0883097	0.448916	ENSG00000196169	None	KIF19	NK
90.1834	-0.283874	0.199199	-1.42507	0.154136	0.547164	ENSG00000174123	None	TLR10	NK
26.6695	-0.283923	0.117521	-2.41594	0.0156948	0.228524	ENSG00000272518	None	NA	NK
126.266	-0.284011	0.20647	-1.37556	0.168959	0.56153	ENSG00000175928	None	LRRN1	NK
124.274	-0.285063	0.222808	-1.27941	0.200752	0.601046	ENSG00000119866	None	BCL11A	NK
10.5612	-0.285202	0.231543	-1.23174	0.218045	NA	ENSG00000166922	None	SCG5	NK
557.787	-0.285265	0.322089	-0.885673	0.375794	0.746173	ENSG00000254681	None	PKD1P5	NK
24.5016	-0.285439	0.108093	-2.64068	0.00827404	0.174288	ENSG00000271725	None	NA	NK
11.1398	-0.285565	0.172075	-1.65954	0.0970062	NA	ENSG00000260526	None	AP1AR-DT	NK
209.511	-0.286024	0.202711	-1.41099	0.158246	0.551789	ENSG00000183542	None	KLRC4	NK
1609.47	-0.286272	0.213219	-1.34262	0.179395	0.574895	ENSG00000120708	None	TGFBI	NK
60.0742	-0.286931	0.237003	-1.21067	0.226023	0.623449	ENSG00000198108	None	CHSY3	NK
51.4238	-0.287018	0.13534	-2.12072	0.0339457	0.307752	ENSG00000161643	None	SIGLEC16	NK
166.149	-0.287178	0.145165	-1.97828	0.0478967	0.354156	ENSG00000177425	None	PAWR	NK
33.4521	-0.287801	0.119269	-2.41305	0.0158196	0.228759	ENSG00000173013	None	CCDC96	NK
715.226	-0.287891	0.0872803	-3.29846	0.000972161	0.070312	ENSG00000180667	None	YOD1	NK
192.593	-0.288091	0.147866	-1.94832	0.0513769	0.363313	ENSG00000169744	None	LDB2	NK
54.6752	-0.288486	0.219682	-1.3132	0.189116	0.586042	ENSG00000250510	None	GPR162	NK
24.9876	-0.288994	0.21153	-1.36621	0.171873	0.566494	ENSG00000278635	None	NA	NK
9.45078	-0.289406	0.160152	-1.80707	0.0707512	NA	ENSG00000255468	None	B4GAT1-DT	NK
144.861	-0.289415	0.18372	-1.5753	0.115187	0.493823	ENSG00000260412	None	NA	NK
1118.66	-0.289619	0.13659	-2.12035	0.0339765	0.307752	ENSG00000125810	None	CD93	NK
8.34913	-0.290305	0.371722	-0.780973	0.434818	NA	ENSG00000269028	None	NA	NK
24.6994	-0.290991	0.139013	-2.09326	0.0363258	0.316764	ENSG00000260686	None	NA	NK
36.2365	-0.291212	0.360355	-0.808124	0.419019	0.773781	ENSG00000169715	None	MT1E	NK
19.6799	-0.291809	0.321007	-0.909041	0.363328	0.736194	ENSG00000135925	None	WNT10A	NK
8.44575	-0.292069	0.157752	-1.85144	0.0641062	NA	ENSG00000272509	None	NA	NK
14.3547	-0.292123	0.361038	-0.80912	0.418446	0.773615	ENSG00000269983	None	NA	NK
137.449	-0.29216	0.22618	-1.29172	0.196456	0.594833	ENSG00000125355	None	TMEM255A	NK
44.7142	-0.29292	0.244601	-1.19755	0.231094	0.629145	ENSG00000174705	None	SH3PXD2B	NK
36.3918	-0.292978	0.136547	-2.14563	0.0319027	0.300871	ENSG00000278948	None	NA	NK
24175.7	-0.293356	0.149743	-1.95906	0.0501059	0.359119	ENSG00000211459	None	RNR1	NK
30.9807	-0.293408	0.146301	-2.00552	0.044908	0.34713	ENSG00000178297	None	TMPRSS9	NK
18.7535	-0.293652	0.132022	-2.22426	0.0261309	0.279462	ENSG00000170296	None	GABARAP	NK
24.4725	-0.29397	0.173727	-1.69214	0.090619	0.454645	ENSG00000140839	None	CLEC18B	NK
74.8823	-0.294072	0.263565	-1.11575	0.264529	0.661189	ENSG00000211668	None	IGLV2-11	NK
9.86824	-0.29417	0.209421	-1.40469	0.160115	NA	ENSG00000270956	None	NA	NK
66.3592	-0.294304	0.159699	-1.84287	0.0653482	0.400562	ENSG00000183773	None	AIFM3	NK
58.1377	-0.294539	0.146738	-2.00725	0.0447233	0.346436	ENSG00000254701	None	NA	NK
10.7987	-0.294596	0.272141	-1.08251	0.279024	NA	ENSG00000104044	None	OCA2	NK
224.036	-0.294632	0.218704	-1.34717	0.177924	0.573014	ENSG00000196787	None	H2AC11	NK
31.0053	-0.294655	0.151073	-1.95042	0.0511265	0.362579	ENSG00000136425	None	CIB2	NK
21.09	-0.294659	0.126334	-2.33239	0.0196804	0.248343	ENSG00000262227	None	NA	NK
557.257	-0.294847	0.0706487	-4.17343	3.00052e-05	0.00927162	ENSG00000165476	Downregulation	REEP3	NK
16.6347	-0.294935	0.156253	-1.88754	0.0590875	0.384886	ENSG00000224460	None	NA	NK
73.0062	-0.294967	0.113402	-2.60108	0.00929303	0.183151	ENSG00000132967	None	HMGB1P5	NK
1349.03	-0.295038	0.179737	-1.64149	0.100695	0.47101	ENSG00000235655	None	H3P6	NK
33.5037	-0.295065	0.127441	-2.31531	0.0205958	0.25375	ENSG00000206140	None	TMEM191C	NK
17.5672	-0.295178	0.237522	-1.24274	0.213964	0.614198	ENSG00000135318	None	NT5E	NK
8.46851	-0.295352	0.219653	-1.34463	0.178744	NA	ENSG00000227321	None	MTND4P15	NK
28.0782	-0.295364	0.168741	-1.7504	0.0800491	0.431114	ENSG00000116883	None	NA	NK
44.5737	-0.296071	0.138344	-2.14011	0.0323457	0.300876	ENSG00000109667	None	SLC2A9	NK
15.8388	-0.296227	0.129366	-2.28984	0.0220305	0.260037	ENSG00000177757	None	FAM87B	NK
17.4566	-0.296293	0.175059	-1.69253	0.0905457	0.45453	ENSG00000272989	None	LINC02012	NK
46.5176	-0.296471	0.162678	-1.82244	0.0683879	0.406801	ENSG00000155792	None	DEPTOR	NK
11.4361	-0.296619	0.265187	-1.11853	0.263342	0.659841	ENSG00000130635	None	COL5A1	NK
28.3938	-0.296973	0.190417	-1.55959	0.118856	0.499157	ENSG00000244479	None	OR2A1-AS1	NK
149.631	-0.297039	0.192855	-1.54022	0.123506	0.505819	ENSG00000176092	None	CRYBG2	NK
175.239	-0.297428	0.125948	-2.36151	0.0182008	0.243229	ENSG00000183474	None	GTF2H2C	NK
78.8354	-0.297679	0.119492	-2.49121	0.0127309	0.205333	ENSG00000282936	None	LOC122526780	NK
3128.91	-0.297963	0.241668	-1.23294	0.217597	0.617471	ENSG00000150681	None	RGS18	NK
7.83939	-0.298207	0.263717	-1.13078	0.258147	NA	ENSG00000165457	None	FOLR2	NK
200.507	-0.298207	0.208099	-1.433	0.151856	0.544739	ENSG00000274272	None	NA	NK
53.3235	-0.298397	0.184917	-1.61368	0.106597	0.480102	ENSG00000186642	None	PDE2A	NK
9.2786	-0.298896	0.235608	-1.26862	0.204578	NA	ENSG00000275371	None	NA	NK
444.572	-0.299229	0.120878	-2.47546	0.0133066	0.209068	ENSG00000225079	None	FTH1P22	NK
20.6487	-0.299267	0.144084	-2.07704	0.0377979	0.322512	ENSG00000279541	None	NA	NK
67.895	-0.299336	0.168468	-1.77681	0.0755988	0.423591	ENSG00000262814	None	MRPL12	NK
23.6078	-0.299499	0.209249	-1.43131	0.152343	0.545473	ENSG00000234465	None	PINLYP	NK
115.398	-0.299796	0.15995	-1.87431	0.0608878	0.391233	ENSG00000211770	None	TRBJ2-6	NK
21.4762	-0.299829	0.203762	-1.47147	0.141164	0.531676	ENSG00000173080	None	RXFP4	NK
7.12067	-0.299862	0.472655	-0.63442	0.525806	NA	ENSG00000242611	None	NA	NK
32.0054	-0.299974	0.129216	-2.32149	0.0202604	0.251497	ENSG00000213300	None	HNRNPA3P6	NK
747.349	-0.300456	0.124503	-2.41325	0.015811	0.228759	ENSG00000124766	None	SOX4	NK
35.0529	-0.30048	0.150928	-1.99088	0.0464935	0.350833	ENSG00000277301	None	LOC101929698	NK
39.5867	-0.301084	0.106539	-2.82605	0.00471258	0.140114	ENSG00000181029	None	TRAPPC5	NK
93.8253	-0.30123	0.236191	-1.27536	0.202181	0.602053	ENSG00000156011	None	PSD3	NK
299.932	-0.301329	0.125552	-2.40003	0.0163937	0.232904	ENSG00000145736	None	GTF2H2	NK
114.992	-0.301498	0.123311	-2.44501	0.0144847	0.220159	ENSG00000142694	None	EVA1B	NK
69.1262	-0.301837	0.0901784	-3.34711	0.000816577	0.0636489	ENSG00000205930	None	C21orf62-AS1	NK
16.0134	-0.302341	0.245848	-1.22979	0.218776	0.618564	ENSG00000150627	None	WDR17	NK
486.99	-0.30263	0.20207	-1.49765	0.134224	0.522268	ENSG00000240356	None	RPL23AP7	NK
11.579	-0.303319	0.220187	-1.37755	0.168342	0.561008	ENSG00000251287	None	ALG1L2	NK
509.771	-0.303366	0.105821	-2.86678	0.00414677	0.132635	ENSG00000137502	None	RAB30	NK
53.0713	-0.303752	0.291853	-1.04077	0.297981	0.688771	ENSG00000148344	None	PTGES	NK
15.373	-0.304081	0.175043	-1.73718	0.0823554	0.435525	ENSG00000203697	None	CAPN8	NK
9.1495	-0.304184	0.168585	-1.80434	0.0711776	NA	ENSG00000236850	None	NA	NK
71.1058	-0.304243	0.423951	-0.717637	0.472981	0.805638	ENSG00000244575	None	IGKV1-27	NK
15.9421	-0.304312	0.153938	-1.97685	0.0480584	0.354477	ENSG00000273352	None	NA	NK
618.832	-0.30446	0.11044	-2.7568	0.005837	0.150527	ENSG00000187231	None	SESTD1	NK
50.6784	-0.304684	0.193863	-1.57165	0.116033	0.49515	ENSG00000099256	None	PRTFDC1	NK
151.243	-0.304733	0.0977062	-3.11887	0.00181545	0.095538	ENSG00000280789	None	PAGR1	NK
24.6801	-0.304861	0.189889	-1.60546	0.108392	0.482286	ENSG00000267296	None	CEBPA-DT	NK
237.063	-0.305175	0.160293	-1.90386	0.0569287	0.378577	ENSG00000211771	None	TRBJ2-7	NK
392.377	-0.305804	0.0991819	-3.08326	0.00204743	0.1021	ENSG00000184898	None	RBM43	NK
15.929	-0.305921	0.221741	-1.37963	0.1677	0.559583	ENSG00000165655	None	ZNF503	NK
14.3124	-0.305958	0.219163	-1.39603	0.162707	0.55481	ENSG00000235927	None	NEXN-AS1	NK
21.8504	-0.306025	0.522936	-0.585206	0.558409	0.852091	ENSG00000211891	None	IGHE	NK
8.80289	-0.306142	0.212721	-1.43917	0.150102	NA	ENSG00000236269	None	NA	NK
12.4783	-0.306209	0.14519	-2.10901	0.0349434	0.312503	ENSG00000278917	None	NA	NK
592.766	-0.306404	0.112534	-2.72277	0.00647374	0.155154	ENSG00000205269	None	TMEM170B	NK
20.4304	-0.306562	0.284228	-1.07858	0.280775	0.676865	ENSG00000200651	None	Y_RNA	NK
40.0386	-0.306676	0.188094	-1.63044	0.103009	0.474101	ENSG00000080854	None	IGSF9B	NK
19.5505	-0.306801	0.227642	-1.34774	0.177743	0.572857	ENSG00000233093	None	LINC00892	NK
11.4287	-0.306948	0.211408	-1.45192	0.146523	0.539423	ENSG00000177138	None	FAM9B	NK
62.6897	-0.307292	0.164174	-1.87175	0.0612417	0.39232	ENSG00000148468	None	FAM171A1	NK
66.7214	-0.307351	0.203326	-1.51162	0.130632	0.51869	ENSG00000167281	None	RBFOX3	NK
58.9951	-0.307624	0.457481	-0.67243	0.50131	0.822092	ENSG00000206172	None	HBA1	NK
31.6957	-0.30798	0.191815	-1.60561	0.10836	0.482286	ENSG00000274600	None	RIMBP3B	NK
271.14	-0.308232	0.1022	-3.01596	0.0025617	0.110268	ENSG00000151458	None	ANKRD50	NK
16.1304	-0.308254	0.134498	-2.29188	0.0219125	0.259353	ENSG00000280605	None	NA	NK
59.012	-0.308421	0.278033	-1.1093	0.267302	0.66316	ENSG00000100095	None	SEZ6L	NK
74.5954	-0.308631	0.267075	-1.1556	0.247846	0.644178	ENSG00000143847	None	PPFIA4	NK
147.471	-0.308777	0.408646	-0.755611	0.449883	0.793582	ENSG00000105507	None	CABP5	NK
404.479	-0.308912	0.142302	-2.17083	0.0299441	0.293735	ENSG00000232112	None	TMA7	NK
11.7325	-0.308947	0.165755	-1.86388	0.0623392	0.395279	ENSG00000271730	None	NA	NK
9.01604	-0.309409	0.26359	-1.17383	0.240464	NA	ENSG00000181908	None	LINC02724	NK
246.443	-0.309594	0.11772	-2.62991	0.00854073	0.177353	ENSG00000197121	None	PGAP1	NK
35.1125	-0.309608	0.222227	-1.3932	0.163558	0.555537	ENSG00000271895	None	NA	NK
15.8632	-0.309635	0.165401	-1.87203	0.061203	0.39232	ENSG00000232053	None	NA	NK
36.5403	-0.309831	0.145927	-2.12319	0.0337376	0.307196	ENSG00000136371	None	MTHFS	NK
13.6688	-0.310533	0.174031	-1.78436	0.0743655	0.420805	ENSG00000264743	None	DPRXP4	NK
27.1414	-0.310602	0.407997	-0.761284	0.446487	0.791473	ENSG00000115290	None	GRB14	NK
33.6345	-0.310978	0.312858	-0.993991	0.320227	0.706599	ENSG00000198178	None	CLEC4C	NK
57.2297	-0.311001	0.145667	-2.13502	0.0327596	0.303628	ENSG00000257594	None	GALNT4	NK
294.779	-0.311006	0.130533	-2.38259	0.0171913	0.238663	ENSG00000196502	None	SULT1A1	NK
282.884	-0.311109	0.214067	-1.45333	0.146134	0.539282	ENSG00000237945	None	LINC00649	NK
10.9364	-0.311737	0.295696	-1.05425	0.291769	NA	ENSG00000211747	None	TRBV20-1	NK
8.70859	-0.312782	0.156569	-1.99773	0.0457463	NA	ENSG00000266708	None	NA	NK
5219.47	-0.312841	0.181063	-1.7278	0.0840244	0.439262	ENSG00000212907	None	ND4L	NK
157.995	-0.312846	0.109606	-2.85428	0.00431348	0.135366	ENSG00000159884	None	CCDC107	NK
164.865	-0.312864	0.208512	-1.50046	0.133495	0.522047	ENSG00000154917	None	RAB6B	NK
14.2184	-0.31289	0.142853	-2.1903	0.0285024	0.287919	ENSG00000250608	None	NUDT16-DT	NK
107.524	-0.312938	0.103695	-3.01788	0.00254551	0.110268	ENSG00000213846	None	NA	NK
59.3248	-0.312996	0.122244	-2.56042	0.0104545	0.188639	ENSG00000229043	None	ZFAND2A-DT	NK
39.3593	-0.313946	0.181882	-1.7261	0.0843289	0.439703	ENSG00000256393	None	RPL41P5	NK
167.068	-0.313991	0.346637	-0.905819	0.365032	0.736877	ENSG00000211955	None	IGHV3-33	NK
60.7261	-0.31574	0.191585	-1.64804	0.099344	0.469453	ENSG00000104833	None	TUBB4A	NK
20709.1	-0.315743	0.131556	-2.40007	0.0163918	0.232904	ENSG00000178209	None	PLEC	NK
29.2922	-0.316073	0.171017	-1.8482	0.0645741	0.400498	ENSG00000175985	None	PLEKHD1	NK
74.3177	-0.316575	0.433578	-0.730144	0.465302	0.801434	ENSG00000240864	None	IGKV1-16	NK
22.3856	-0.316797	0.208437	-1.51987	0.128544	0.515492	ENSG00000251405	None	NIPAL4-DT	NK
15.5743	-0.317133	0.154889	-2.04748	0.0406107	0.332394	ENSG00000269836	None	NA	NK
674.281	-0.317151	0.0733937	-4.32123	1.5516e-05	0.00623127	ENSG00000268001	Downregulation	CARD8-AS1	NK
9.99917	-0.317216	0.146046	-2.17202	0.0298539	NA	ENSG00000278765	None	NA	NK
101.037	-0.317775	0.265415	-1.19727	0.231199	0.629253	ENSG00000256128	None	LINC00944	NK
49.4433	-0.318076	0.0933307	-3.40805	0.000654282	0.057702	ENSG00000204366	None	ZBTB12	NK
116.511	-0.318253	0.136499	-2.33155	0.0197244	0.248406	ENSG00000162300	None	ZFPL1	NK
30.1916	-0.318309	0.285857	-1.11352	0.265484	0.661568	ENSG00000114805	None	PLCH1	NK
8.64178	-0.31878	0.205629	-1.55027	0.121077	NA	ENSG00000222255	None	RNU6-101P	NK
16.3517	-0.319592	0.259807	-1.23011	0.218655	0.618395	ENSG00000267281	None	ATF7-NPFF	NK
1245.42	-0.319592	0.204237	-1.56481	0.117627	0.49756	ENSG00000204161	None	TMEM273	NK
20.85	-0.319594	0.211288	-1.5126	0.130382	0.518173	ENSG00000262209	None	PCDHGB3	NK
179.327	-0.319696	0.128582	-2.48632	0.0129073	0.206995	ENSG00000185829	None	ARL17A	NK
14.6695	-0.319969	0.204634	-1.56362	0.117907	0.498065	ENSG00000115657	None	ABCB6	NK
9.09945	-0.320186	0.219749	-1.45706	0.145101	NA	ENSG00000120055	None	C10orf95	NK
146.299	-0.320835	0.385473	-0.832315	0.405231	0.765193	ENSG00000211659	None	IGLV3-25	NK
83.1088	-0.321213	0.168501	-1.9063	0.0566116	0.378225	ENSG00000106034	None	CPED1	NK
30.6081	-0.323101	0.133513	-2.42	0.0155204	0.227597	ENSG00000140905	None	GCSH	NK
17.1925	-0.32337	0.298328	-1.08394	0.27839	0.675254	ENSG00000226816	None	NA	NK
16.0384	-0.323477	0.141577	-2.28481	0.0223238	0.261715	ENSG00000120729	None	MYOT	NK
30.9472	-0.323518	0.521937	-0.61984	0.535363	0.841792	ENSG00000274576	None	IGHV2-70	NK
17.4397	-0.323604	0.17689	-1.8294	0.0673391	0.404265	ENSG00000161281	None	COX7A1	NK
10.25	-0.323757	0.247419	-1.30854	0.190692	NA	ENSG00000244151	None	NA	NK
32.03	-0.323961	0.162315	-1.99588	0.0459467	0.349596	ENSG00000273855	None	NA	NK
71.9434	-0.32493	0.124103	-2.61822	0.00883888	0.179516	ENSG00000212802	None	RPL15P3	NK
166.345	-0.325052	0.146813	-2.21406	0.0268247	0.282272	ENSG00000126246	None	IGFLR1	NK
330.199	-0.325129	0.118559	-2.74235	0.00610022	0.153798	ENSG00000157326	None	DHRS4	NK
10.4593	-0.325134	0.334141	-0.973044	0.330532	NA	ENSG00000264964	None	TWSG1-DT	NK
18.6103	-0.32528	0.140926	-2.30817	0.0209898	0.25596	ENSG00000267058	None	LOC100505715	NK
13.0145	-0.325428	0.281618	-1.15557	0.247858	0.644178	ENSG00000276724	None	NA	NK
201.268	-0.326032	0.125682	-2.59411	0.00948372	0.183555	ENSG00000052126	None	PLEKHA5	NK
43.5755	-0.326088	0.353235	-0.923149	0.35593	0.731716	ENSG00000249646	None	OR7E94P	NK
21.0227	-0.326462	0.210779	-1.54883	0.121422	0.502448	ENSG00000225151	None	GOLGA2P7	NK
11.9292	-0.327382	0.174448	-1.87667	0.0605636	0.390168	ENSG00000182376	None	LOC339059	NK
103.991	-0.327598	0.40687	-0.805166	0.420724	0.774655	ENSG00000196092	None	PAX5	NK
14.8711	-0.328075	0.221064	-1.48407	0.13779	0.526846	ENSG00000246228	None	CASC8	NK
11.9806	-0.328116	0.229832	-1.42763	0.153398	0.546178	ENSG00000226964	None	RHEBP2	NK
81.815	-0.328444	0.163157	-2.01306	0.0441088	0.344742	ENSG00000226942	None	IL9RP3	NK
177.59	-0.328693	0.136062	-2.41576	0.0157024	0.228524	ENSG00000171943	None	SRGAP2C	NK
64.6039	-0.32899	0.364157	-0.90343	0.366298	0.738397	ENSG00000211669	None	IGLV3-10	NK
569.946	-0.329329	0.120171	-2.74051	0.00613441	0.153798	ENSG00000259834	None	NA	NK
35.6448	-0.330134	0.705319	-0.468063	0.63974	0.883951	ENSG00000282651	None	IGHV5-10-1	NK
19.1349	-0.330395	0.253005	-1.30588	0.191592	0.59027	ENSG00000172058	None	SERF1A	NK
17.9198	-0.330511	0.185913	-1.77778	0.0754403	0.423591	ENSG00000272979	None	NA	NK
23.5599	-0.330908	0.171505	-1.92944	0.0536768	0.370479	ENSG00000244731	None	C4A	NK
77.1473	-0.331147	0.132473	-2.49973	0.0124287	0.20447	ENSG00000225178	None	NA	NK
19.1168	-0.331169	0.346848	-0.954796	0.339681	0.718345	ENSG00000185710	None	SMG1P4	NK
118.836	-0.332015	0.165658	-2.00421	0.0450472	0.34713	ENSG00000171033	None	PKIA	NK
1603.97	-0.332614	0.0723595	-4.59669	4.29261e-06	0.00239611	ENSG00000182287	Downregulation	AP1S2	NK
57.039	-0.332634	0.273701	-1.21532	0.224245	0.621722	ENSG00000180914	None	OXTR	NK
126.803	-0.332819	0.38755	-0.858776	0.390464	0.757236	ENSG00000211966	None	IGHV5-51	NK
51.2066	-0.333143	0.251261	-1.32588	0.184879	0.580818	ENSG00000227218	None	LOC124902280	NK
19.9061	-0.333273	0.264168	-1.2616	0.207094	0.606068	ENSG00000127863	None	TNFRSF19	NK
91.8262	-0.333358	0.192601	-1.73082	0.0834841	0.438425	ENSG00000158106	None	RHPN1	NK
64.3431	-0.333602	0.219894	-1.5171	0.12924	0.51584	ENSG00000144724	None	PTPRG	NK
12.6215	-0.333667	0.14207	-2.34861	0.0188436	0.245205	ENSG00000237836	None	PHKA2-AS1	NK
10.0323	-0.333722	0.222718	-1.49841	0.134028	NA	ENSG00000214967	None	NPIPA7	NK
63.2642	-0.333959	0.271459	-1.23024	0.218607	0.618395	ENSG00000117318	None	ID3	NK
17.9278	-0.334175	0.188486	-1.77294	0.0762384	0.424189	ENSG00000171680	None	PLEKHG5	NK
13.262	-0.334178	0.169938	-1.96647	0.0492439	0.356956	ENSG00000239470	None	RPL21P97	NK
41.7928	-0.334528	0.153426	-2.18038	0.0292292	0.290817	ENSG00000008323	None	PLEKHG6	NK
254.117	-0.334776	0.266575	-1.25584	0.209175	0.60925	ENSG00000178773	None	CPNE7	NK
10.6909	-0.335416	0.293685	-1.14209	0.253415	NA	ENSG00000266644	None	NA	NK
1779.51	-0.335434	0.321048	-1.04481	0.296111	0.687833	ENSG00000211677	None	IGLC2	NK
62.2222	-0.335537	0.185608	-1.80777	0.0706416	0.411992	ENSG00000255760	None	LINC02422	NK
74.7987	-0.335582	0.111093	-3.02072	0.00252176	0.110268	ENSG00000162599	None	NFIA	NK
11.0154	-0.335863	0.200583	-1.67444	0.0940448	NA	ENSG00000200087	None	SNORA73B	NK
12.3231	-0.336136	0.302307	-1.1119	0.266179	0.662068	ENSG00000109089	None	CDR2L	NK
24.1967	-0.336187	0.612787	-0.54862	0.583266	0.862488	ENSG00000176728	None	TTTY14	NK
25.4952	-0.336383	0.10885	-3.09033	0.00199933	0.100661	ENSG00000236308	None	NA	NK
60.6576	-0.337017	0.200257	-1.68292	0.0923911	0.457415	ENSG00000173578	None	XCR1	NK
15.849	-0.337032	0.337546	-0.998476	0.318049	0.705127	ENSG00000232125	None	DYTN	NK
30.8682	-0.337245	0.28009	-1.20406	0.228567	0.626011	ENSG00000125869	None	LAMP5	NK
105.883	-0.337279	0.281136	-1.1997	0.230256	0.627748	ENSG00000198959	None	TGM2	NK
32.4252	-0.337379	0.20818	-1.62061	0.105101	0.477284	ENSG00000246731	None	MGC16275	NK
195.561	-0.337441	0.138671	-2.43339	0.0149582	0.223724	ENSG00000224914	None	LINC00863	NK
40.1913	-0.337476	0.139148	-2.4253	0.0152958	0.225759	ENSG00000277954	None	NA	NK
32.4571	-0.337615	0.187084	-1.80461	0.071135	0.412507	ENSG00000189171	None	S100A13	NK
25.7047	-0.33784	0.129815	-2.60248	0.00925528	0.183032	ENSG00000136114	None	THSD1	NK
8.80938	-0.337904	0.182266	-1.85391	0.063752	NA	ENSG00000272677	None	HNRNPD-DT	NK
56.4556	-0.338097	0.400382	-0.844437	0.398425	0.760977	ENSG00000246898	None	LINC00920	NK
50.6306	-0.338175	0.14319	-2.36172	0.0181905	0.243229	ENSG00000258461	None	NA	NK
208.034	-0.338469	0.156011	-2.16953	0.0300428	0.294039	ENSG00000232573	None	RPL3P4	NK
72.7124	-0.338879	0.417135	-0.812397	0.416564	0.772635	ENSG00000127954	None	STEAP4	NK
9.42165	-0.338893	0.190944	-1.77483	0.0759266	NA	ENSG00000277450	None	NA	NK
643.158	-0.339115	0.131646	-2.57595	0.00999644	0.185004	ENSG00000196628	None	TCF4	NK
68.6552	-0.339237	0.122828	-2.76188	0.00574688	0.15052	ENSG00000010704	None	HFE	NK
110.237	-0.33941	0.173703	-1.95396	0.0507056	0.361669	ENSG00000081052	None	COL4A4	NK
41.9405	-0.339434	0.155264	-2.18618	0.0288025	0.288903	ENSG00000105991	None	HOXA1	NK
98.4955	-0.339549	0.100728	-3.37094	0.000749118	0.0614348	ENSG00000246067	None	RAB30-DT	NK
179.283	-0.339935	0.209554	-1.62218	0.104764	0.476687	ENSG00000138311	None	ZNF365	NK
17.4369	-0.34012	0.21833	-1.55783	0.119275	0.499498	ENSG00000237972	None	TUBG1P	NK
16.725	-0.340343	0.1166	-2.9189	0.00351273	0.124115	ENSG00000101898	None	MCTS2	NK
50.6447	-0.340501	0.175223	-1.94324	0.0519871	0.365388	ENSG00000185339	None	TCN2	NK
16.3206	-0.340612	0.308037	-1.10575	0.268836	0.664847	ENSG00000002587	None	HS3ST1	NK
43.215	-0.341201	0.122362	-2.78846	0.00529591	0.145692	ENSG00000260400	None	NA	NK
629.901	-0.341297	0.105758	-3.22716	0.00125025	0.0801182	ENSG00000242574	None	HLA-DMB	NK
8.71122	-0.341553	0.282281	-1.20998	0.226288	NA	ENSG00000169291	None	SHE	NK
7.95009	-0.341623	0.378488	-0.902599	0.366739	NA	ENSG00000213780	None	GTF2H4	NK
48.9451	-0.342037	0.436833	-0.782991	0.433632	0.782667	ENSG00000274804	None	NA	NK
84.1118	-0.342677	0.121977	-2.80934	0.00496426	0.142931	ENSG00000230724	None	LINC01001	NK
46.0665	-0.342724	0.12866	-2.66378	0.00772672	0.168604	ENSG00000251634	None	NAIPP4	NK
151.185	-0.342905	0.160727	-2.13346	0.0328871	0.304299	ENSG00000205155	None	PSENEN	NK
9.81376	-0.343343	0.201913	-1.70045	0.0890464	NA	ENSG00000271155	None	NA	NK
15.8271	-0.343426	0.205659	-1.66988	0.0949421	0.462	ENSG00000233586	None	NA	NK
18.5701	-0.343793	0.337049	-1.02001	0.307724	0.697165	ENSG00000274641	None	H2BC17	NK
13.9646	-0.343927	0.338213	-1.01689	0.309204	0.697968	ENSG00000267053	None	NA	NK
19.45	-0.344393	0.186096	-1.85062	0.064224	0.399329	ENSG00000280163	None	NA	NK
86.5059	-0.344633	0.134696	-2.55859	0.0105097	0.188651	ENSG00000113231	None	PDE8B	NK
26.7005	-0.344788	0.151573	-2.27474	0.0229215	0.263855	ENSG00000205213	None	LGR4	NK
503	-0.345072	0.347041	-0.994327	0.320064	0.706599	ENSG00000106565	None	TMEM176B	NK
8.38173	-0.345402	0.297477	-1.16111	0.245599	NA	ENSG00000262576	None	PCDHGA4	NK
38.1665	-0.345434	0.233794	-1.47752	0.139538	0.529136	ENSG00000245970	None	RPL30-AS1	NK
739.096	-0.345938	0.151964	-2.27644	0.0228196	0.263422	ENSG00000226210	None	WASH8P	NK
18.3655	-0.345944	0.18633	-1.85662	0.0633653	0.397417	ENSG00000250988	None	SNHG21	NK
444.549	-0.345968	0.212768	-1.62603	0.103943	0.475576	ENSG00000180229	None	HERC2P3	NK
10.5053	-0.34644	0.304024	-1.13952	0.254488	NA	ENSG00000164850	None	GPER1	NK
45.3325	-0.346474	0.146536	-2.36442	0.0180581	0.242842	ENSG00000234614	None	C2CD4D-AS1	NK
8.37329	-0.346485	0.209266	-1.65572	0.0977791	NA	ENSG00000228069	None	MTCO3P29	NK
75.4717	-0.346514	0.284827	-1.21658	0.223765	0.620866	ENSG00000189238	None	LINC00943	NK
62.2751	-0.346597	0.164866	-2.10229	0.0355276	0.314439	ENSG00000248121	None	SMURF2P1	NK
27.852	-0.346737	0.382074	-0.907513	0.364136	0.736549	ENSG00000133216	None	EPHB2	NK
29.9624	-0.348219	0.139271	-2.50029	0.0124091	0.20447	ENSG00000229368	None	NA	NK
119.571	-0.348588	0.180937	-1.92657	0.054033	0.371912	ENSG00000151150	None	ANK3	NK
388.523	-0.348724	0.137928	-2.52831	0.0114614	0.19813	ENSG00000101084	None	RAB5IF	NK
376.189	-0.348936	0.22392	-1.55831	0.119161	0.499498	ENSG00000272053	None	NA	NK
67.2611	-0.350068	0.382534	-0.915127	0.360125	0.734542	ENSG00000115884	None	SDC1	NK
1624.95	-0.350193	0.138783	-2.52331	0.0116257	0.19918	ENSG00000244879	None	GABPB1-AS1	NK
14.9812	-0.3504	0.241313	-1.45206	0.146486	0.539423	ENSG00000260949	None	NA	NK
13.7635	-0.350422	0.304054	-1.1525	0.249115	0.645603	ENSG00000165626	None	BEND7	NK
56.8647	-0.350528	0.342937	-1.02213	0.306717	0.696352	ENSG00000255240	None	LOC283194	NK
40.483	-0.350693	0.112677	-3.11238	0.00185586	0.0960737	ENSG00000258181	None	NA	NK
15.0184	-0.350857	0.205815	-1.70472	0.0882464	0.448726	ENSG00000228727	None	SAPCD1	NK
75.6123	-0.350896	0.223549	-1.56966	0.116495	0.49541	ENSG00000261416	None	CORO1A-AS1	NK
714.132	-0.35128	0.175876	-1.99732	0.0457905	0.34956	ENSG00000106066	None	CPVL	NK
16.0935	-0.352165	0.191054	-1.84327	0.0652891	0.400562	ENSG00000256746	None	MADD-AS1	NK
46.3669	-0.352587	0.169684	-2.07791	0.0377179	0.321988	ENSG00000154025	None	SLC5A10	NK
98.4729	-0.352959	0.128693	-2.74265	0.00609447	0.153798	ENSG00000185522	None	LMNTD2	NK
31.7208	-0.354097	0.106945	-3.31104	0.000929511	0.069449	ENSG00000228878	None	SEPTIN7-DT	NK
49.8076	-0.354259	0.180368	-1.96409	0.0495201	0.357677	ENSG00000118804	None	STBD1	NK
382.804	-0.354671	0.146848	-2.41523	0.0157253	0.228632	ENSG00000214279	None	SCART1	NK
64.1424	-0.355132	0.167131	-2.12487	0.0335976	0.306953	ENSG00000178075	None	GRAMD1C	NK
22.5336	-0.355134	0.204139	-1.73967	0.0819168	0.433742	ENSG00000146205	None	ANO7	NK
41.5858	-0.356028	0.253472	-1.40461	0.160138	0.553764	ENSG00000211769	None	TRBJ2-5	NK
9.22548	-0.356156	0.218389	-1.63084	0.102925	NA	ENSG00000229405	None	LOC100130731	NK
7.03202	-0.3565	0.265921	-1.34062	0.180042	NA	ENSG00000227467	None	LINC01537	NK
208.23	-0.356655	0.328742	-1.08491	0.277962	0.675082	ENSG00000261222	None	NA	NK
86.8878	-0.356882	0.136243	-2.61944	0.00880741	0.179298	ENSG00000242779	None	ZNF702P	NK
51.5765	-0.357029	0.130782	-2.72995	0.00633436	0.15408	ENSG00000260260	None	SNHG19	NK
1838.91	-0.357102	0.175221	-2.03801	0.0415486	0.335491	ENSG00000101856	None	PGRMC1	NK
14.9584	-0.357133	0.215574	-1.65666	0.0975881	0.467256	ENSG00000215105	None	TTC3P1	NK
39.1992	-0.358441	0.281879	-1.27161	0.20351	0.603603	ENSG00000255733	None	IFNG-AS1	NK
3672.28	-0.358542	0.164175	-2.1839	0.0289693	0.289592	ENSG00000198502	None	HLA-DRB5	NK
6250.12	-0.358709	0.156493	-2.29217	0.0218958	0.259332	ENSG00000127951	None	FGL2	NK
42.9499	-0.359397	0.297439	-1.20831	0.22693	0.625076	ENSG00000188389	None	PDCD1	NK
11.4183	-0.359407	0.166672	-2.15637	0.0310548	0.297065	ENSG00000179935	None	LINC00652	NK
31.7368	-0.360196	0.157433	-2.28793	0.0221416	0.260497	ENSG00000144369	None	FAM171B	NK
47.8239	-0.360881	0.196157	-1.83976	0.0658031	0.401168	ENSG00000258727	None	AP1G2-AS1	NK
9.10922	-0.361304	0.187134	-1.93072	0.0535173	NA	ENSG00000261079	None	NA	NK
20.8584	-0.361926	0.22132	-1.63531	0.101985	0.472435	ENSG00000266918	None	NA	NK
377.698	-0.362536	0.164011	-2.21044	0.0270744	0.282911	ENSG00000111775	None	COX6A1	NK
125.152	-0.36257	0.119497	-3.03414	0.00241225	0.108434	ENSG00000181218	None	H2AC25	NK
37.5941	-0.362599	0.229976	-1.57668	0.114869	0.493823	ENSG00000256660	None	CLEC12B	NK
100.414	-0.363096	0.284068	-1.2782	0.201178	0.601398	ENSG00000171729	None	TMEM51	NK
9.25165	-0.364236	0.204975	-1.77698	0.0755715	NA	ENSG00000204758	None	RPL26L1-AS1	NK
31.484	-0.364304	0.271287	-1.34287	0.179313	0.574895	ENSG00000157111	None	TMEM171	NK
19.9823	-0.364606	0.179098	-2.03579	0.0417715	0.33588	ENSG00000166947	None	EPB42	NK
354.973	-0.364858	0.131932	-2.7655	0.00568352	0.150149	ENSG00000121297	None	TSHZ3	NK
32.293	-0.365395	0.186809	-1.95599	0.0504669	0.360429	ENSG00000229939	None	NA	NK
66.5582	-0.365418	0.244281	-1.49589	0.134682	0.522873	ENSG00000167210	None	LOXHD1	NK
56.9623	-0.365641	0.183673	-1.99071	0.0465124	0.350833	ENSG00000168280	None	KIF5C	NK
125.662	-0.365733	0.268971	-1.35975	0.173911	0.56866	ENSG00000118257	None	NRP2	NK
15.0544	-0.365734	0.186336	-1.96277	0.0496733	0.358168	ENSG00000259792	None	NA	NK
671.62	-0.366004	0.0941163	-3.88885	0.000100721	0.0207484	ENSG00000108861	Downregulation	DUSP3	NK
15.818	-0.366257	0.125256	-2.92408	0.00345481	0.123772	ENSG00000245017	None	LINC02453	NK
27.7318	-0.366287	0.137608	-2.66182	0.00777205	0.168934	ENSG00000280014	None	NA	NK
42.7367	-0.366421	0.207693	-1.76424	0.077691	0.428278	ENSG00000167600	None	CYP2S1	NK
21.1721	-0.366709	0.221751	-1.6537	0.0981892	0.468333	ENSG00000054598	None	FOXC1	NK
50.9052	-0.366979	0.226341	-1.62135	0.104942	0.477133	ENSG00000066230	None	SLC9A3	NK
55.7819	-0.367154	0.168867	-2.17421	0.0296891	0.293063	ENSG00000121570	None	DPPA4	NK
55.8076	-0.369073	0.355906	-1.037	0.299737	0.690172	ENSG00000254481	None	PTP4A2P2	NK
22.0458	-0.369173	0.25817	-1.42996	0.152728	0.545801	ENSG00000280022	None	NA	NK
63.6999	-0.369795	0.456526	-0.810019	0.417929	0.773353	ENSG00000137491	None	SLCO2B1	NK
10.9148	-0.370065	0.846956	-0.436935	0.662159	NA	ENSG00000242766	None	IGKV1D-17	NK
12.1817	-0.370189	0.175641	-2.10764	0.0350623	0.312543	ENSG00000154240	None	CEP112	NK
105.7	-0.370809	0.263313	-1.40824	0.159059	0.552239	ENSG00000158473	None	CD1D	NK
15.6237	-0.371052	0.184295	-2.01336	0.0440765	0.344645	ENSG00000215914	None	MMP23A	NK
653.818	-0.371445	0.2324	-1.5983	0.109976	0.485056	ENSG00000170298	None	LGALS9B	NK
9.94216	-0.371467	0.361791	-1.02674	0.304541	NA	ENSG00000172264	None	MACROD2	NK
16.3085	-0.371574	0.34724	-1.07008	0.284585	0.679087	ENSG00000138738	None	PRDM5	NK
15.6079	-0.371882	0.219253	-1.69614	0.0898602	0.453204	ENSG00000246100	None	LINC00900	NK
1788.31	-0.372338	0.293052	-1.27055	0.203888	0.603603	ENSG00000228253	None	ATP8	NK
27.0703	-0.37295	0.151999	-2.45364	0.014142	0.217137	ENSG00000130649	None	CYP2E1	NK
44.4143	-0.373153	0.287329	-1.2987	0.194048	0.593252	ENSG00000198963	None	RORB	NK
137.269	-0.373195	0.128292	-2.90894	0.00362658	0.12523	ENSG00000232388	None	SMIM26	NK
11.3777	-0.373335	0.240495	-1.55236	0.120577	NA	ENSG00000253187	None	HOXA10-AS	NK
26.4117	-0.37342	0.241274	-1.5477	0.121695	0.50258	ENSG00000182010	None	RTKN2	NK
180.416	-0.373647	0.3966	-0.942127	0.346128	0.72456	ENSG00000169439	None	SDC2	NK
45.3041	-0.373752	0.131286	-2.84686	0.00441533	0.137168	ENSG00000226084	None	RPL17P6	NK
94.3246	-0.374221	0.316606	-1.18198	0.237215	0.635138	ENSG00000240563	None	L1TD1	NK
199.24	-0.37436	0.151739	-2.46714	0.0136197	0.21213	ENSG00000134508	None	CABLES1	NK
22.5419	-0.374368	0.178161	-2.10128	0.0356161	0.314439	ENSG00000155974	None	GRIP1	NK
58.1396	-0.374588	0.137942	-2.71555	0.0066165	0.15641	ENSG00000204653	None	ASPDH	NK
23.6273	-0.374968	0.432828	-0.866321	0.386314	0.753724	ENSG00000278597	None	NA	NK
53.4804	-0.375496	0.291883	-1.28646	0.198282	0.59775	ENSG00000185668	None	POU3F1	NK
49.0665	-0.375737	0.168832	-2.22551	0.0260472	0.279068	ENSG00000180340	None	FZD2	NK
103.899	-0.376096	0.240926	-1.56104	0.118514	0.498901	ENSG00000160185	None	UBASH3A	NK
32.229	-0.37674	0.273224	-1.37887	0.167936	0.560131	ENSG00000242265	None	PEG10	NK
1273.57	-0.376828	0.12617	-2.98666	0.00282046	0.114952	ENSG00000149212	None	SESN3	NK
30.7956	-0.377016	0.282246	-1.33577	0.181623	0.577192	ENSG00000142611	None	PRDM16	NK
32.5447	-0.377286	0.110031	-3.42891	0.000606017	0.0554842	ENSG00000184619	None	KRBA2	NK
15.0533	-0.377522	0.180973	-2.08607	0.0369724	0.318673	ENSG00000235174	None	RPL39P3	NK
243.119	-0.377724	0.446938	-0.845138	0.398034	0.760977	ENSG00000136235	None	GPNMB	NK
9.38791	-0.377946	0.3312	-1.14114	0.253812	NA	ENSG00000224307	None	LINC02975	NK
18.7382	-0.378137	0.213372	-1.7722	0.0763613	0.424191	ENSG00000178038	None	ALS2CL	NK
9.39348	-0.378337	0.215987	-1.75166	0.0798315	NA	ENSG00000261868	None	MFSD1P1	NK
12.2546	-0.37839	0.32847	-1.15198	0.24933	0.645758	ENSG00000258484	None	SPESP1	NK
19.151	-0.378478	0.254055	-1.48975	0.136291	0.525484	ENSG00000212994	None	RPS26P6	NK
37.0523	-0.378985	0.252467	-1.50113	0.133323	0.522047	ENSG00000100053	None	CRYBB3	NK
9.79764	-0.379933	0.28903	-1.31451	0.188675	NA	ENSG00000246223	None	LINC01550	NK
15.288	-0.379985	0.163131	-2.32932	0.0198421	0.248851	ENSG00000229018	None	PMS2P7	NK
428.552	-0.380164	0.163869	-2.31993	0.0203447	0.252181	ENSG00000145391	None	SETD7	NK
9.13117	-0.38102	0.319696	-1.19182	0.233332	NA	ENSG00000248429	None	GASK1B-AS1	NK
79.0801	-0.38133	0.132658	-2.87453	0.00404626	0.130628	ENSG00000162994	None	CLHC1	NK
27.541	-0.383357	0.243668	-1.57327	0.115656	0.494273	ENSG00000167601	None	AXL	NK
445.751	-0.383535	0.150056	-2.55595	0.0105897	0.189302	ENSG00000204252	None	HLA-DOA	NK
1018.19	-0.383548	0.105568	-3.63317	0.000279962	0.0361527	ENSG00000242086	Downregulation	SDHAP2	NK
42.3028	-0.383753	0.188461	-2.03624	0.0417262	0.335672	ENSG00000166507	None	NDST2	NK
24.2733	-0.383873	0.25248	-1.52041	0.128408	0.515418	ENSG00000160321	None	ZNF208	NK
256.319	-0.383886	0.170791	-2.24769	0.0245957	0.271651	ENSG00000204839	None	MROH6	NK
374.613	-0.384228	0.155716	-2.46749	0.0136063	0.212112	ENSG00000048052	None	HDAC9	NK
19.6969	-0.384583	0.219641	-1.75096	0.0799522	0.430837	ENSG00000131471	None	AOC3	NK
74.418	-0.384822	0.270371	-1.42331	0.154647	0.547464	ENSG00000050767	None	COL23A1	NK
75.0911	-0.38537	0.162366	-2.37347	0.0176217	0.240858	ENSG00000130147	None	SH3BP4	NK
11.1707	-0.38599	0.582568	-0.662567	0.507608	NA	ENSG00000124102	None	PI3	NK
2112.84	-0.386346	0.139696	-2.76561	0.00568165	0.150149	ENSG00000232653	None	GOLGA8N	NK
187.788	-0.386591	0.221846	-1.74261	0.081402	0.43305	ENSG00000273802	None	H2BC8	NK
77.6642	-0.386701	0.405311	-0.954085	0.340041	0.718621	ENSG00000196436	None	NPIPB15	NK
24.7417	-0.386807	0.15608	-2.47825	0.0132028	0.20845	ENSG00000146054	None	TRIM7	NK
43.2373	-0.386871	0.167162	-2.31435	0.0206483	0.253763	ENSG00000228049	None	POLR2J2	NK
20.3951	-0.387039	0.159071	-2.43313	0.0149691	0.223724	ENSG00000265399	None	NA	NK
355.075	-0.387583	0.243701	-1.5904	0.111744	0.488166	ENSG00000164659	None	ELAPOR2	NK
14.3157	-0.388448	0.21106	-1.84046	0.065701	0.400886	ENSG00000224635	None	NA	NK
20.6773	-0.388479	0.16634	-2.33546	0.0195194	0.247084	ENSG00000266145	None	RHOT1P1	NK
31.3557	-0.389204	0.19358	-2.01056	0.0443715	0.346326	ENSG00000109047	None	RCVRN	NK
116.712	-0.390225	0.263131	-1.48301	0.138072	0.526846	ENSG00000151650	None	VENTX	NK
25.2763	-0.39085	0.477392	-0.818719	0.412947	0.77107	ENSG00000100362	None	PVALB	NK
9.32766	-0.390942	0.219733	-1.77917	0.0752125	NA	ENSG00000229676	None	ZNF492	NK
16.9987	-0.391051	0.177209	-2.20673	0.0273331	0.284238	ENSG00000240449	None	REPIN1-AS1	NK
25.2668	-0.391175	0.204758	-1.91043	0.0560785	0.377334	ENSG00000164251	None	F2RL1	NK
835.011	-0.391226	0.131302	-2.97959	0.0028863	0.114952	ENSG00000147894	None	C9orf72	NK
258.531	-0.39127	0.154804	-2.52751	0.0114874	0.198184	ENSG00000143995	None	MEIS1	NK
27.4667	-0.391437	0.298927	-1.30947	0.190374	0.588361	ENSG00000134323	None	MYCN	NK
141.455	-0.39161	0.134337	-2.91513	0.00355538	0.124539	ENSG00000230148	None	HOXB-AS1	NK
1809.82	-0.391668	0.126629	-3.09305	0.00198111	0.100458	ENSG00000229474	None	PATL2	NK
522.829	-0.391852	0.189945	-2.06298	0.0391149	0.327501	ENSG00000176340	None	COX8A	NK
107.413	-0.392127	0.135374	-2.89662	0.00377206	0.128117	ENSG00000280153	None	NA	NK
8.09139	-0.392404	0.150096	-2.61436	0.00893938	NA	ENSG00000215811	None	BTNL10	NK
59.709	-0.392739	0.282435	-1.39055	0.164363	0.556365	ENSG00000081041	None	CXCL2	NK
31.9438	-0.392773	0.158227	-2.48234	0.0130524	0.20759	ENSG00000088256	None	GNA11	NK
20.6571	-0.39288	0.207564	-1.89281	0.0583826	0.381803	ENSG00000272755	None	NA	NK
17.9971	-0.392933	0.197472	-1.98982	0.0466107	0.35098	ENSG00000232973	None	CYP1B1-AS1	NK
137.176	-0.393531	0.252468	-1.55873	0.119059	0.499495	ENSG00000197461	None	PDGFA	NK
47.3831	-0.393677	0.185174	-2.12599	0.0335043	0.30675	ENSG00000262884	None	LOC101927911	NK
588.649	-0.393828	0.174498	-2.25691	0.0240135	0.268817	ENSG00000169184	None	MN1	NK
9.49442	-0.394138	0.296732	-1.32826	0.184092	NA	ENSG00000268081	None	NA	NK
49.193	-0.394666	0.128401	-3.07369	0.00211429	0.103192	ENSG00000278219	None	NA	NK
1954.11	-0.395011	0.146011	-2.70535	0.00682325	0.158692	ENSG00000196735	None	HLA-DQA1	NK
56.3499	-0.39506	0.390694	-1.01117	0.311933	0.699512	ENSG00000197859	None	ADAMTSL2	NK
21.7483	-0.395174	0.12582	-3.14078	0.00168499	0.0931535	ENSG00000272812	None	NA	NK
13.229	-0.395848	0.364546	-1.08587	0.277538	0.674931	ENSG00000256263	None	DDX11L8	NK
28.4454	-0.396177	0.225366	-1.75793	0.0787591	0.429557	ENSG00000024526	None	DEPDC1	NK
51.5614	-0.396507	0.129621	-3.05897	0.00222097	0.106238	ENSG00000147586	None	MRPS28	NK
96.3	-0.396744	0.228871	-1.73349	0.0830093	0.437258	ENSG00000165092	None	ALDH1A1	NK
48.0985	-0.396828	0.175579	-2.2601	0.0238148	0.268101	ENSG00000112290	None	WASF1	NK
14.1922	-0.397034	0.191416	-2.0742	0.038061	0.323481	ENSG00000255050	None	NA	NK
413.173	-0.397592	0.170133	-2.33695	0.0194419	0.24691	ENSG00000112782	None	CLIC5	NK
1536.05	-0.397951	0.26486	-1.5025	0.132968	0.521973	ENSG00000138061	None	CYP1B1	NK
7.85237	-0.398459	0.197404	-2.0185	0.0435392	NA	ENSG00000254414	None	NA	NK
257.729	-0.398791	0.219395	-1.81768	0.0691124	0.408062	ENSG00000170456	None	DENND5B	NK
13.544	-0.39905	0.202015	-1.97535	0.0482289	0.354977	ENSG00000066185	None	ZMYND12	NK
10.6541	-0.39908	0.293666	-1.35896	0.17416	NA	ENSG00000230138	None	LINC02812	NK
17.0308	-0.399162	0.168554	-2.36815	0.0178772	0.24243	ENSG00000162552	None	WNT4	NK
166.171	-0.399357	0.284192	-1.40523	0.159952	0.55345	ENSG00000236397	None	DDX11L2	NK
9.68862	-0.399525	0.273356	-1.46156	0.143863	NA	ENSG00000232063	None	NA	NK
12.045	-0.399829	0.260358	-1.53569	0.124615	0.507613	ENSG00000229666	None	MAST4-AS1	NK
37.0829	-0.400947	0.14874	-2.69563	0.00702556	0.159961	ENSG00000230099	None	TRBV5-4	NK
13.0129	-0.401424	0.210794	-1.90434	0.0568662	0.378321	ENSG00000053328	None	METTL24	NK
44.1218	-0.402727	0.349028	-1.15385	0.24856	0.645192	ENSG00000276775	None	IGHV4-4	NK
11.4999	-0.403139	0.273078	-1.47628	0.139869	0.529257	ENSG00000227508	None	LINC01624	NK
35.4202	-0.403355	0.312537	-1.29058	0.196849	0.595399	ENSG00000163599	None	CTLA4	NK
29.4879	-0.403985	0.209469	-1.92861	0.0537789	0.370753	ENSG00000229153	None	EPHA1-AS1	NK
8.06868	-0.404664	0.202477	-1.99856	0.0456556	NA	ENSG00000174628	None	IQCK	NK
20.1151	-0.40608	0.40126	-1.01201	0.311532	0.69937	ENSG00000105538	None	RASIP1	NK
76.4428	-0.406296	0.191716	-2.11925	0.034069	0.30817	ENSG00000248360	None	LINC00504	NK
716.066	-0.40668	1.78645	-0.227647	0.81992	0.951377	ENSG00000211898	None	IGHD	NK
17.4207	-0.407161	0.176979	-2.30061	0.0214137	0.258071	ENSG00000275854	None	NA	NK
39.0356	-0.407769	0.168397	-2.42147	0.0154578	0.227451	ENSG00000151773	None	CCDC122	NK
7.76359	-0.40818	0.361508	-1.12911	0.258853	NA	ENSG00000134853	None	PDGFRA	NK
3576.27	-0.408357	0.198921	-2.05286	0.0400858	0.330464	ENSG00000196126	None	HLA-DRB1	NK
24.1176	-0.408546	0.154536	-2.64369	0.0082008	0.173679	ENSG00000146215	None	CRIP3	NK
57.3344	-0.408842	0.315121	-1.29741	0.19449	0.593792	ENSG00000074181	None	NOTCH3	NK
29.3769	-0.409092	0.152949	-2.67469	0.0074799	0.165514	ENSG00000236829	None	LOC100134368	NK
78.1708	-0.409503	0.156649	-2.61413	0.00894538	0.180311	ENSG00000231769	None	NA	NK
62.9658	-0.409615	0.277345	-1.47692	0.139698	0.529136	ENSG00000211768	None	TRBJ2-4	NK
262.702	-0.40998	0.110722	-3.70277	0.000213257	0.0312729	ENSG00000116678	Downregulation	LEPR	NK
329.358	-0.41027	0.133725	-3.06802	0.00215484	0.104169	ENSG00000169228	None	RAB24	NK
14.3901	-0.41045	0.184715	-2.22208	0.0262782	0.279919	ENSG00000274184	None	NA	NK
14.316	-0.411674	0.332424	-1.2384	0.215568	0.615216	ENSG00000236936	None	NA	NK
11.9908	-0.411812	0.242896	-1.69542	0.0899949	0.453514	ENSG00000253537	None	PCDHGA7	NK
62.8003	-0.412539	0.17103	-2.41209	0.0158615	0.228848	ENSG00000168026	None	TTC21A	NK
75.3448	-0.413711	0.139214	-2.97176	0.00296094	0.115583	ENSG00000234797	None	RPS3AP6	NK
24.7747	-0.414116	0.274432	-1.50899	0.1313	0.5193	ENSG00000247498	None	GPRC5D-AS1	NK
2682.55	-0.41414	0.161838	-2.55897	0.0104982	0.188651	ENSG00000113504	None	SLC12A7	NK
181.733	-0.415159	0.128728	-3.22508	0.00125937	0.0801182	ENSG00000163319	None	MRPS18C	NK
520.816	-0.415438	0.157353	-2.64016	0.00828676	0.174288	ENSG00000141540	None	TTYH2	NK
136.748	-0.415623	0.192948	-2.15407	0.0312347	0.29813	ENSG00000279801	None	LOC112268198	NK
18.8727	-0.415671	0.54582	-0.761553	0.446327	0.791473	ENSG00000240671	None	IGKV1-8	NK
87.617	-0.416208	0.161829	-2.5719	0.0101142	0.18599	ENSG00000196407	None	THEM5	NK
37.5878	-0.416235	0.283851	-1.46639	0.142543	0.533541	ENSG00000101470	None	TNNC2	NK
9.43211	-0.416498	0.253171	-1.64512	0.0999443	NA	ENSG00000271204	None	NA	NK
1186.91	-0.416508	0.139487	-2.986	0.00282649	0.114952	ENSG00000121716	None	PILRB	NK
96.6719	-0.416814	0.149763	-2.78317	0.00538312	0.147383	ENSG00000198157	None	HMGN5	NK
9.9754	-0.416936	0.225021	-1.85287	0.0639003	NA	ENSG00000248309	None	MEF2C-AS1	NK
544.197	-0.417744	0.162089	-2.57725	0.00995905	0.185004	ENSG00000147813	None	NAPRT	NK
38.2591	-0.417851	0.211257	-1.97793	0.0479371	0.354156	ENSG00000105258	None	POLR2I	NK
82.019	-0.418289	0.144139	-2.90198	0.0037081	0.126616	ENSG00000154447	None	SH3RF1	NK
57.739	-0.418522	0.229813	-1.82114	0.0685858	0.407558	ENSG00000198794	None	SCAMP5	NK
37.0694	-0.419321	0.223189	-1.87877	0.060276	0.389185	ENSG00000112414	None	ADGRG6	NK
36.6755	-0.421246	0.190433	-2.21204	0.0269641	0.282609	ENSG00000253731	None	PCDHGA6	NK
36.1426	-0.421547	0.177958	-2.3688	0.0178457	0.24243	ENSG00000197558	None	SSPOP	NK
18.4929	-0.421847	0.226178	-1.86511	0.0621664	0.395198	ENSG00000253203	None	GUSBP3	NK
197.87	-0.422053	0.337712	-1.24974	0.211394	0.611491	ENSG00000169313	None	P2RY12	NK
316.139	-0.422892	0.244016	-1.73305	0.0830868	0.437314	ENSG00000126264	None	HCST	NK
7.77255	-0.422989	0.260705	-1.62248	0.1047	NA	ENSG00000267737	None	NA	NK
22.015	-0.422999	0.301135	-1.40468	0.160116	0.553764	ENSG00000116729	None	WLS	NK
18.2018	-0.423332	0.252791	-1.67463	0.0940067	0.459799	ENSG00000235558	None	GUSBP17	NK
24.8834	-0.423795	0.316049	-1.34092	0.179947	0.575565	ENSG00000162745	None	OLFML2B	NK
25.9866	-0.424554	0.208361	-2.03759	0.0415911	0.335521	ENSG00000173166	None	RAPH1	NK
233.586	-0.424991	0.147306	-2.88509	0.003913	0.129272	ENSG00000187164	None	SHTN1	NK
292.605	-0.425142	0.36045	-1.17947	0.23821	0.63601	ENSG00000163221	None	S100A12	NK
31.2248	-0.425361	0.234021	-1.81762	0.0691229	0.408062	ENSG00000182648	None	RNF32-DT	NK
76.5638	-0.427058	0.180742	-2.3628	0.0181376	0.24292	ENSG00000138669	None	PRKG2	NK
122.387	-0.427216	0.179123	-2.38504	0.0170772	0.237544	ENSG00000062524	None	LTK	NK
54.4614	-0.427432	0.50069	-0.853685	0.39328	0.75776	ENSG00000211685	None	IGLC7	NK
23.826	-0.427451	0.268291	-1.59324	0.111107	0.487499	ENSG00000261067	None	NA	NK
17.8331	-0.427838	0.245326	-1.74396	0.0811668	0.432853	ENSG00000231439	None	WASIR2	NK
318.864	-0.428168	0.376431	-1.13744	0.255355	0.651652	ENSG00000250334	None	LINC00989	NK
21.419	-0.429519	0.163025	-2.63469	0.00842153	0.176638	ENSG00000198754	None	OXCT2	NK
8.18123	-0.430227	0.31299	-1.37457	0.169265	NA	ENSG00000150048	None	CLEC1A	NK
16.8094	-0.430891	0.237232	-1.81632	0.0693207	0.408693	ENSG00000238039	None	NA	NK
120.479	-0.430902	0.182045	-2.367	0.0179329	0.24243	ENSG00000106537	None	TSPAN13	NK
108.249	-0.430945	0.720715	-0.597941	0.549879	0.848164	ENSG00000262539	None	NA	NK
9.81208	-0.431446	0.287084	-1.50286	0.132876	NA	ENSG00000253333	None	NA	NK
19.9194	-0.431798	0.230343	-1.87459	0.0608492	0.391135	ENSG00000181234	None	TMEM132C	NK
28.0974	-0.431911	0.245314	-1.76065	0.0782976	0.429453	ENSG00000159640	None	ACE	NK
10.7355	-0.432997	0.259322	-1.66973	0.0949735	NA	ENSG00000143061	None	IGSF3	NK
27.6002	-0.43313	0.221797	-1.95282	0.050841	0.362049	ENSG00000127774	None	EMC6	NK
8.1568	-0.433489	0.20126	-2.15388	0.0312499	NA	ENSG00000226937	None	CEP164P1	NK
36.342	-0.434884	0.178401	-2.43768	0.0147817	0.22272	ENSG00000251229	None	NA	NK
12.5042	-0.435464	0.249757	-1.74355	0.0812379	0.432853	ENSG00000170390	None	DCLK2	NK
64.1876	-0.435632	0.168005	-2.59297	0.00951512	0.183555	ENSG00000272579	None	NA	NK
154.017	-0.435778	0.188641	-2.31009	0.0208832	0.255561	ENSG00000047634	None	SCML1	NK
111.828	-0.43591	0.14606	-2.98445	0.00284084	0.114952	ENSG00000108239	None	TBC1D12	NK
14.4037	-0.436448	0.173899	-2.50978	0.0120807	0.202171	ENSG00000100652	None	SLC10A1	NK
24.3303	-0.436474	0.150413	-2.90184	0.0037098	0.126616	ENSG00000126947	None	ARMCX1	NK
23.7939	-0.436836	0.336344	-1.29878	0.19402	0.593252	ENSG00000262097	None	LINC02185	NK
20.1555	-0.437545	0.194023	-2.25512	0.0241258	0.268817	ENSG00000168546	None	GFRA2	NK
260.777	-0.43853	0.270635	-1.62038	0.105151	0.477284	ENSG00000124334	None	IL9R	NK
24.4312	-0.438965	0.298458	-1.47078	0.141352	0.53196	ENSG00000124780	None	KCNK17	NK
100.416	-0.439052	0.262428	-1.67304	0.0943199	0.460398	ENSG00000261253	None	NA	NK
2530.16	-0.440379	0.151049	-2.91547	0.00355151	0.124539	ENSG00000198242	None	RPL23A	NK
12.1867	-0.440393	0.277317	-1.58805	0.112275	0.489698	ENSG00000269952	None	NA	NK
190.075	-0.441004	0.188018	-2.34554	0.0189996	0.245213	ENSG00000158406	None	H4C8	NK
286.66	-0.441978	0.216301	-2.04335	0.0410178	0.333974	ENSG00000225138	None	SLC9A3-AS1	NK
34.2636	-0.442655	0.20007	-2.2125	0.0269322	0.282502	ENSG00000258515	None	NA	NK
12.3291	-0.443624	0.221418	-2.00356	0.0451167	0.34713	ENSG00000149948	None	HMGA2	NK
32.3749	-0.443929	0.268152	-1.65551	0.0978214	0.467597	ENSG00000233974	None	NA	NK
49.5057	-0.445006	0.105812	-4.20561	2.60374e-05	0.00866572	ENSG00000197557	Downregulation	TTC30A	NK
51.2333	-0.446554	0.193717	-2.30518	0.0211562	0.256794	ENSG00000128040	None	SPINK2	NK
101.594	-0.446587	0.16291	-2.74132	0.00611931	0.153798	ENSG00000169884	None	WNT10B	NK
120.888	-0.446864	0.196184	-2.27778	0.0227399	0.263114	ENSG00000014914	None	MTMR11	NK
50.5028	-0.447229	0.145561	-3.07246	0.002123	0.103192	ENSG00000155428	None	TRIM74	NK
17.81	-0.447328	0.215823	-2.07266	0.0382042	0.324062	ENSG00000266017	None	MIR4477B	NK
74.0321	-0.447753	0.153907	-2.90924	0.00362307	0.12523	ENSG00000204301	None	NOTCH4	NK
182.187	-0.447975	0.122815	-3.64755	0.000264751	0.0355136	ENSG00000181444	Downregulation	ZNF467	NK
130.718	-0.448417	0.29142	-1.53873	0.123869	0.506008	ENSG00000169047	None	IRS1	NK
20.0275	-0.451769	0.206859	-2.18395	0.0289661	0.289592	ENSG00000132561	None	MATN2	NK
11.8354	-0.452236	0.2022	-2.23658	0.0253136	0.274919	ENSG00000244257	None	PKD1P1	NK
9.12272	-0.452826	0.460369	-0.983616	0.325304	NA	ENSG00000256050	None	NA	NK
15.883	-0.452925	0.245792	-1.84272	0.0653699	0.400562	ENSG00000185761	None	ADAMTSL5	NK
47.0537	-0.45339	0.209694	-2.16216	0.0306062	0.296089	ENSG00000114923	None	SLC4A3	NK
10.6201	-0.454818	0.27601	-1.64784	0.0993865	NA	ENSG00000152315	None	KCNK13	NK
84.509	-0.454842	0.359852	-1.26397	0.206241	0.605536	ENSG00000198744	None	MTCO3P12	NK
114.851	-0.455465	0.390343	-1.16683	0.243278	0.640451	ENSG00000175445	None	LPL	NK
115.274	-0.45553	0.25755	-1.7687	0.0769431	0.426192	ENSG00000239264	None	TXNDC5	NK
22.5812	-0.455754	0.258551	-1.76272	0.0779471	0.428951	ENSG00000144407	None	PTH2R	NK
10.9387	-0.458619	0.191368	-2.39653	0.0165512	NA	ENSG00000207308	None	RNU6-878P	NK
40.1624	-0.458813	0.341142	-1.34493	0.178646	0.573761	ENSG00000223609	None	HBD	NK
11.5942	-0.458947	0.21865	-2.099	0.035817	0.315203	ENSG00000184451	None	CCR10	NK
8.91039	-0.459682	0.348393	-1.31944	0.187023	NA	ENSG00000134201	None	GSTM5	NK
303.773	-0.460173	0.209437	-2.1972	0.0280064	0.286363	ENSG00000137970	None	RPL7P9	NK
28.7648	-0.460451	0.354356	-1.2994	0.193806	0.593252	ENSG00000226091	None	LINC00937	NK
9.65112	-0.460762	0.407629	-1.13035	0.25833	NA	ENSG00000216863	None	LY86-AS1	NK
51.2666	-0.462164	0.185454	-2.49207	0.0127001	0.205333	ENSG00000205544	None	TMEM256	NK
24.7233	-0.462409	0.177074	-2.61139	0.00901748	0.18095	ENSG00000204620	None	NA	NK
713.408	-0.462958	0.198471	-2.33262	0.019668	0.248343	ENSG00000237973	None	MTCO1P12	NK
96.1675	-0.463628	0.227683	-2.03629	0.0417217	0.335672	ENSG00000176973	None	FAM89B	NK
13.7661	-0.463921	0.155776	-2.97814	0.00290006	0.114952	ENSG00000254964	None	NA	NK
13.3095	-0.464073	0.274679	-1.68951	0.0911222	0.455101	ENSG00000250506	None	CDK3	NK
489.303	-0.465045	0.109073	-4.26363	2.01135e-05	0.00740355	ENSG00000119537	Downregulation	KDSR	NK
2146.74	-0.46562	0.215889	-2.15675	0.031025	0.297065	ENSG00000180573	None	H2AC6	NK
36.4625	-0.465683	0.263644	-1.76633	0.0773397	0.427158	ENSG00000120903	None	CHRNA2	NK
38.8461	-0.468176	0.277214	-1.68886	0.091246	0.45528	ENSG00000119457	None	SLC46A2	NK
1136.25	-0.469707	0.162215	-2.89558	0.00378458	0.128157	ENSG00000178695	None	KCTD12	NK
47.2316	-0.46972	0.152794	-3.0742	0.00211067	0.103192	ENSG00000261408	None	TEN1-CDK3	NK
108.034	-0.469728	0.188458	-2.49248	0.0126856	0.205333	ENSG00000116990	None	MYCL	NK
29.6052	-0.471788	0.231923	-2.03425	0.0419267	0.33638	ENSG00000187193	None	MT1X	NK
82.9738	-0.47198	0.435933	-1.08269	0.278946	0.67608	ENSG00000276402	None	NA	NK
20.0656	-0.472535	0.290209	-1.62826	0.10347	0.475172	ENSG00000207031	None	SNORD59A	NK
5532.66	-0.474308	0.352537	-1.34541	0.178492	0.573761	ENSG00000211896	None	IGHG1	NK
48.1044	-0.474358	0.160861	-2.94887	0.00318941	0.119458	ENSG00000236438	None	FAM157A	NK
43.9588	-0.475831	0.144709	-3.28819	0.00100832	0.0716015	ENSG00000207650	None	MIR570	NK
11.5619	-0.475842	0.247109	-1.92564	0.0541494	0.372417	ENSG00000278002	None	NA	NK
18.3819	-0.476123	0.335693	-1.41833	0.156095	0.548885	ENSG00000278212	None	NA	NK
304.964	-0.476174	0.130901	-3.63767	0.000275118	0.0360923	ENSG00000082014	Downregulation	SMARCD3	NK
1009.34	-0.476387	0.191959	-2.48172	0.0130751	0.207614	ENSG00000251301	None	LINC02384	NK
26.6771	-0.477554	0.275681	-1.73227	0.0832256	0.437533	ENSG00000260807	None	CEROX1	NK
29.7259	-0.478913	0.36689	-1.30533	0.19178	0.590281	ENSG00000275895	None	LOC102724594	NK
15.7108	-0.479082	0.205417	-2.33224	0.0196878	0.248343	ENSG00000163817	None	SLC6A20	NK
30.7002	-0.480298	0.181335	-2.64867	0.00808084	0.171994	ENSG00000182196	None	ARL6IP4	NK
64.7972	-0.480507	0.129653	-3.7061	0.000210473	0.0311284	ENSG00000230373	Downregulation	GOLGA6L17P	NK
36.4158	-0.480552	0.316808	-1.51686	0.129303	0.51584	ENSG00000108961	None	RANGRF	NK
286.876	-0.481809	0.338605	-1.42292	0.154759	0.547749	ENSG00000151023	None	ENKUR	NK
22.7584	-0.48294	0.30479	-1.5845	0.11308	0.490657	ENSG00000247627	None	MTND4P12	NK
107.73	-0.483885	0.148767	-3.25263	0.00114341	0.0775901	ENSG00000102931	None	ARL2BP	NK
161.778	-0.484782	0.361392	-1.34143	0.179781	0.575153	ENSG00000002933	None	TMEM176A	NK
2523.44	-0.485075	0.295122	-1.64364	0.10025	0.470277	ENSG00000211893	None	IGHG2	NK
42.5274	-0.486644	0.272488	-1.78593	0.0741112	0.420053	ENSG00000050730	None	TNIP3	NK
9.59289	-0.487496	0.201952	-2.41391	0.0157822	NA	ENSG00000260128	None	ULK4P2	NK
15.47	-0.48759	0.219655	-2.2198	0.0264325	0.279919	ENSG00000188611	None	ASAH2	NK
31.3477	-0.487679	0.164924	-2.95699	0.00310657	0.118292	ENSG00000120256	None	LRP11	NK
23.0579	-0.488611	0.255225	-1.91444	0.0555644	0.376169	ENSG00000112379	None	ARFGEF3	NK
133.759	-0.488755	0.266195	-1.83608	0.0663465	0.40234	ENSG00000211766	None	TRBJ2-2P	NK
45.4004	-0.489203	0.225815	-2.16639	0.0302817	0.294876	ENSG00000149573	None	MPZL2	NK
31.489	-0.490821	0.381386	-1.28694	0.198115	0.597557	ENSG00000244649	None	LINC02086	NK
35.0917	-0.491143	0.234667	-2.09293	0.0363554	0.316764	ENSG00000166816	None	LDHD	NK
66.889	-0.492787	0.208178	-2.36715	0.0179258	0.24243	ENSG00000119042	None	SATB2	NK
22.5355	-0.49346	0.26433	-1.86684	0.0619245	0.394417	ENSG00000133937	None	GSC	NK
23.4403	-0.493822	0.257692	-1.91633	0.0553237	0.375809	ENSG00000255422	None	LOC105369519	NK
417.32	-0.494016	0.249928	-1.97663	0.0480829	0.354507	ENSG00000134531	None	EMP1	NK
43.5881	-0.497649	0.635403	-0.783202	0.433509	0.782667	ENSG00000260197	None	NA	NK
16.901	-0.497856	0.465726	-1.06899	0.285075	0.679468	ENSG00000211728	None	TRBV5-6	NK
29.7137	-0.498051	0.260794	-1.90975	0.0561656	0.377334	ENSG00000141505	None	ASGR1	NK
8.22882	-0.498463	0.235246	-2.1189	0.0340986	NA	ENSG00000189366	None	ALG1L	NK
22.5833	-0.498801	0.243796	-2.04598	0.0407588	0.333156	ENSG00000224769	None	MUC20P1	NK
25.8078	-0.499808	0.228919	-2.18334	0.0290106	0.289838	ENSG00000105251	None	SHD	NK
33.8143	-0.50108	0.13845	-3.61922	0.00029549	0.0373223	ENSG00000160678	Downregulation	S100A1	NK
115.214	-0.501913	0.222691	-2.25385	0.0242056	0.26884	ENSG00000112799	None	LY86	NK
68.0391	-0.503163	0.132296	-3.80331	0.000142775	0.0247058	ENSG00000204253	Downregulation	HNRNPCP2	NK
106.996	-0.503935	0.259103	-1.94492	0.0517846	0.364774	ENSG00000250138	None	LOC728488	NK
12.8268	-0.504312	0.18807	-2.68152	0.00732889	0.163844	ENSG00000154783	None	FGD5	NK
38.5614	-0.505509	0.146545	-3.44951	0.000561607	0.0536909	ENSG00000233806	None	LINC01237	NK
34.417	-0.506388	0.24278	-2.08579	0.036998	0.318673	ENSG00000268903	None	NA	NK
70.2969	-0.506707	0.274815	-1.84381	0.0652105	0.400562	ENSG00000255441	None	SIGLEC10-AS1	NK
13.4637	-0.507024	0.414098	-1.2244	0.2208	0.620146	ENSG00000165730	None	STOX1	NK
51.6379	-0.50727	0.169374	-2.99498	0.00274467	0.114242	ENSG00000280237	None	NA	NK
36.3716	-0.509369	0.202324	-2.51759	0.0118162	0.19994	ENSG00000203814	None	H2BC18	NK
2002.81	-0.509859	0.185906	-2.74256	0.00609623	0.153798	ENSG00000054793	None	ATP9A	NK
15.9387	-0.510361	0.271979	-1.87647	0.0605904	0.390196	ENSG00000174403	None	CRMA	NK
30.559	-0.511771	0.313553	-1.63216	0.102645	0.473393	ENSG00000229390	None	MICD	NK
14.4046	-0.513567	0.237662	-2.16091	0.0307023	0.296321	ENSG00000248477	None	NAIPP3	NK
14.7121	-0.515353	0.245319	-2.10075	0.0356629	0.314686	ENSG00000018408	None	WWTR1	NK
13.8066	-0.516934	0.268784	-1.92323	0.0544509	0.372566	ENSG00000233930	None	KRTAP5-AS1	NK
97.0405	-0.517406	0.452388	-1.14372	0.25274	0.649163	ENSG00000237541	None	HLA-DQA2	NK
19.0795	-0.517841	0.252721	-2.04906	0.0404563	0.332067	ENSG00000131183	None	SLC34A1	NK
10.1089	-0.5182	0.218463	-2.37203	0.0176907	NA	ENSG00000277851	None	LINC02391	NK
44.9655	-0.520453	0.152908	-3.40371	0.00066477	0.057702	ENSG00000278993	None	NA	NK
8.88515	-0.52156	0.235211	-2.21741	0.0265949	NA	ENSG00000143452	None	HORMAD1	NK
38.5826	-0.522126	0.748547	-0.697518	0.485478	0.81292	ENSG00000281990	None	IGHV1-69-2	NK
1856.09	-0.522301	0.160934	-3.24543	0.00117273	0.0782702	ENSG00000169442	None	CD52	NK
11.3462	-0.522563	0.197752	-2.64251	0.00822933	NA	ENSG00000274423	None	SEC22B2P	NK
35.9258	-0.523123	0.196682	-2.65974	0.00782001	0.169234	ENSG00000181982	None	CCDC149	NK
482.917	-0.523885	0.405323	-1.29252	0.196179	0.594742	ENSG00000182379	None	NXPH4	NK
173.593	-0.527153	0.221364	-2.38138	0.0172478	0.238663	ENSG00000211767	None	TRBJ2-3	NK
82.6429	-0.52725	0.305644	-1.72505	0.0845192	0.440412	ENSG00000170624	None	SGCD	NK
197.241	-0.528123	0.215661	-2.44886	0.0143309	0.218679	ENSG00000187554	None	TLR5	NK
62.272	-0.528405	0.205998	-2.5651	0.0103146	0.187287	ENSG00000163069	None	SGCB	NK
31.9657	-0.528425	0.191465	-2.75991	0.00578171	0.15052	ENSG00000132932	None	ATP8A2	NK
42.9733	-0.528443	0.296145	-1.78441	0.0743577	0.420805	ENSG00000279689	None	NA	NK
257.222	-0.528645	0.213675	-2.47406	0.0133586	0.209381	ENSG00000171954	None	CYP4F22	NK
21.9309	-0.529504	0.209886	-2.52282	0.0116419	0.19926	ENSG00000271857	None	NA	NK
105.337	-0.530823	0.245702	-2.16044	0.0307387	0.296325	ENSG00000227097	None	RPS28P7	NK
11.8651	-0.531572	0.187443	-2.83591	0.00456959	0.137997	ENSG00000207340	None	RNVU1-1	NK
163.973	-0.53239	0.191724	-2.77685	0.00548886	0.148861	ENSG00000166035	None	LIPC	NK
14.1279	-0.532478	0.306042	-1.73988	0.0818795	0.433742	ENSG00000166741	None	NNMT	NK
7.70067	-0.532852	0.258077	-2.0647	0.0389511	NA	ENSG00000184260	None	H2AC20	NK
66.0087	-0.53356	0.273899	-1.94802	0.0514129	0.363418	ENSG00000267344	None	NA	NK
39.6751	-0.533828	0.285904	-1.86716	0.0618794	0.394387	ENSG00000180875	None	GREM2	NK
207.996	-0.533975	0.161041	-3.31577	0.000913906	0.0687575	ENSG00000189233	None	NUGGC	NK
29.8809	-0.534774	0.231993	-2.30512	0.0211597	0.256794	ENSG00000205670	None	SMIM11	NK
68.3083	-0.534862	0.171972	-3.11018	0.00186975	0.096292	ENSG00000260669	None	NA	NK
25.0713	-0.53526	0.214792	-2.49199	0.012703	0.205333	ENSG00000171595	None	DNAI2	NK
37.0057	-0.535528	0.189994	-2.81866	0.0048224	0.140993	ENSG00000172260	None	NEGR1	NK
293.338	-0.53602	0.361129	-1.48429	0.137733	0.526846	ENSG00000211651	None	IGLV1-44	NK
47.9195	-0.536739	0.250005	-2.14691	0.0318002	0.30053	ENSG00000229358	None	DPY19L1P1	NK
14.5829	-0.537706	0.190591	-2.82125	0.00478372	0.140969	ENSG00000243284	None	VSIG8	NK
10.1993	-0.538115	0.199112	-2.70258	0.00688036	NA	ENSG00000279069	None	NA	NK
35.3882	-0.541231	0.143592	-3.76923	0.000163751	0.0277314	ENSG00000174384	Downregulation	PMS2P6	NK
8.73155	-0.543841	0.764815	-0.711074	0.477038	NA	ENSG00000251039	None	IGKV2D-40	NK
47.7774	-0.54544	0.335893	-1.62385	0.104407	0.476208	ENSG00000197705	None	KLHL14	NK
82.6859	-0.548628	0.369973	-1.48289	0.138105	0.526846	ENSG00000180113	None	TDRD6	NK
20.1924	-0.548763	0.184265	-2.97811	0.0029003	0.114952	ENSG00000207547	None	MIR25	NK
13.542	-0.551416	0.287907	-1.91525	0.05546	0.375907	ENSG00000279428	None	NA	NK
35.5807	-0.554131	0.274884	-2.01587	0.0438133	0.343674	ENSG00000165633	None	VSTM4	NK
40.2923	-0.554544	0.212841	-2.60543	0.00917586	0.182715	ENSG00000134247	None	PTGFRN	NK
121.535	-0.555372	0.1737	-3.1973	0.00138722	0.0839314	ENSG00000238103	None	RPL9P7	NK
36.2502	-0.555413	0.221733	-2.50487	0.0122496	0.203669	ENSG00000106004	None	HOXA5	NK
25.0526	-0.555882	0.397535	-1.39832	0.162017	0.554387	ENSG00000266401	None	LOC105371967	NK
9.53178	-0.555913	0.211215	-2.63197	0.00848903	NA	ENSG00000260335	None	NA	NK
14.5034	-0.557919	0.535133	-1.04258	0.297143	0.688335	ENSG00000280411	None	IGHV1-69D	NK
111.375	-0.559944	0.148635	-3.76723	0.000165068	0.0277314	ENSG00000133424	Downregulation	LARGE1	NK
11.09	-0.560684	0.358101	-1.56572	0.117415	NA	ENSG00000070915	None	SLC12A3	NK
14.1328	-0.564775	0.454528	-1.24255	0.214032	0.614198	ENSG00000049130	None	KITLG	NK
69.5313	-0.564993	0.458005	-1.2336	0.217354	0.61728	ENSG00000130508	None	PXDN	NK
18.1671	-0.565119	0.300606	-1.87993	0.0601174	0.388741	ENSG00000232838	None	PET117	NK
9.4105	-0.565761	0.222236	-2.54576	0.0109039	NA	ENSG00000268581	None	SIGLEC18P	NK
11.3098	-0.568833	0.266673	-2.13307	0.0329191	NA	ENSG00000235821	None	IFITM4P	NK
23.8234	-0.570751	0.178489	-3.19769	0.00138535	0.0839314	ENSG00000107282	None	APBA1	NK
64.6156	-0.571733	0.183324	-3.11871	0.00181646	0.095538	ENSG00000237940	None	LINC01238	NK
12.8652	-0.571749	0.27983	-2.0432	0.0410327	0.333974	ENSG00000103832	None	GOLGA8UP	NK
12.7654	-0.571957	0.229115	-2.49638	0.0125469	0.205209	ENSG00000259307	None	PLCB2-AS1	NK
10.7003	-0.57319	0.298067	-1.92303	0.0544768	NA	ENSG00000072832	None	CRMP1	NK
30.1404	-0.573483	0.280328	-2.04576	0.0407799	0.333171	ENSG00000206077	None	ZDHHC11B	NK
27.1423	-0.574171	0.263963	-2.1752	0.0296154	0.293063	ENSG00000143067	None	ZNF697	NK
300.06	-0.574974	0.274631	-2.09362	0.0362935	0.316764	ENSG00000276085	None	CCL3L3	NK
807.252	-0.575667	0.16063	-3.58381	0.000338624	0.0395916	ENSG00000274602	Downregulation	PI4KAP1	NK
20.0256	-0.575688	0.191956	-2.99906	0.00270818	0.113468	ENSG00000241860	None	NA	NK
118.595	-0.575763	0.183961	-3.12981	0.0017492	0.0948843	ENSG00000183793	None	NPIPA5	NK
13.6043	-0.577381	0.195134	-2.95889	0.00308747	0.118198	ENSG00000203280	None	KIAA1671-AS1	NK
8.9159	-0.577837	0.267012	-2.16408	0.030458	NA	ENSG00000142606	None	MMEL1	NK
188.789	-0.577963	0.378326	-1.52769	0.12659	0.512353	ENSG00000211648	None	IGLV1-47	NK
20.1435	-0.578084	0.32339	-1.78758	0.0738445	0.419464	ENSG00000254851	None	NA	NK
15.3331	-0.580016	0.192951	-3.00603	0.00264679	0.112088	ENSG00000249454	None	GZMAP1	NK
12.5328	-0.581125	0.360492	-1.61203	0.106955	0.480907	ENSG00000105976	None	MET	NK
1748.92	-0.581498	0.317294	-1.83268	0.0668505	0.403888	ENSG00000124225	None	PMEPA1	NK
24.0725	-0.585473	0.284979	-2.05444	0.0399331	0.32952	ENSG00000163687	None	DNASE1L3	NK
26.2673	-0.588839	0.240226	-2.45119	0.0142386	0.218232	ENSG00000105928	None	GSDME	NK
300.458	-0.590416	0.421905	-1.3994	0.161692	0.553978	ENSG00000139044	None	B4GALNT3	NK
96.558	-0.590894	0.413231	-1.42994	0.152736	0.545801	ENSG00000229391	None	HLA-DRB6	NK
7.34228	-0.592499	0.377311	-1.57032	0.11634	NA	ENSG00000227811	None	INKA2-AS1	NK
162.036	-0.593794	0.195195	-3.04205	0.00234974	0.108434	ENSG00000144218	None	AFF3	NK
9.46508	-0.595477	0.196992	-3.02284	0.00250412	NA	ENSG00000177640	None	CASC2	NK
10.0421	-0.599049	0.305183	-1.96292	0.0496558	NA	ENSG00000102174	None	PHEX	NK
32.0308	-0.599806	0.285325	-2.10218	0.0355374	0.314439	ENSG00000131459	None	GFPT2	NK
8.89493	-0.600656	0.198488	-3.02615	0.00247685	NA	ENSG00000196118	None	CFAP119	NK
48.2259	-0.601357	0.498099	-1.20731	0.227314	0.625712	ENSG00000115590	None	IL1R2	NK
112.339	-0.601688	0.365006	-1.64843	0.0992635	0.469453	ENSG00000166523	None	CLEC4E	NK
35.7639	-0.603572	0.20752	-2.9085	0.00363172	0.12523	ENSG00000105767	None	CADM4	NK
13.5398	-0.603608	0.242218	-2.492	0.0127026	0.205333	ENSG00000148680	None	HTR7	NK
13.1874	-0.603962	0.309419	-1.95192	0.0509472	0.362049	ENSG00000253958	None	CLDN23	NK
46.9072	-0.604771	0.283953	-2.12983	0.0331861	0.305778	ENSG00000177570	None	SAMD12	NK
29.1348	-0.60508	0.364081	-1.66194	0.0965252	0.465341	ENSG00000043591	None	ADRB1	NK
25.4826	-0.606357	0.199199	-3.04398	0.0023347	0.108434	ENSG00000089723	None	OTUB2	NK
15.2306	-0.606409	0.216183	-2.80507	0.00503053	0.142936	ENSG00000258130	None	LOC613038	NK
90.044	-0.60676	0.301203	-2.01446	0.0439616	0.344213	ENSG00000188001	None	TPRG1	NK
87.1292	-0.607061	0.252716	-2.40215	0.016299	0.232529	ENSG00000229413	None	NA	NK
68.6558	-0.610185	0.269854	-2.26116	0.0237492	0.26787	ENSG00000146592	None	CREB5	NK
26.7803	-0.61028	0.616263	-0.990292	0.322032	0.707341	ENSG00000231535	None	LINC00278	NK
143.061	-0.612557	0.242976	-2.52106	0.0117001	0.199767	ENSG00000173208	None	ABCD2	NK
12.0979	-0.612637	0.279421	-2.19252	0.0283419	0.287516	ENSG00000250687	None	NAIPP1	NK
32.4666	-0.613943	0.215318	-2.85133	0.00435363	0.135739	ENSG00000204959	None	ARHGEF34P	NK
56.5266	-0.614645	0.166527	-3.69095	0.000223414	0.0322163	ENSG00000078399	Downregulation	HOXA9	NK
46.5831	-0.61478	0.405346	-1.51668	0.129348	0.51584	ENSG00000071909	None	MYO3B	NK
323.622	-0.614871	0.287019	-2.14227	0.0321718	0.300876	ENSG00000079308	None	TNS1	NK
109.086	-0.614973	0.153309	-4.01133	6.03765e-05	0.015364	ENSG00000249437	Downregulation	NAIP	NK
58.5058	-0.615825	0.300624	-2.04849	0.040512	0.332237	ENSG00000168282	None	MGAT2	NK
14.3002	-0.616059	0.179647	-3.42928	0.000605185	0.0554842	ENSG00000280123	None	NA	NK
31.5617	-0.617284	0.275988	-2.23663	0.0253105	0.274919	ENSG00000274292	None	NA	NK
240.068	-0.623136	0.503838	-1.23678	0.216169	0.615921	ENSG00000275530	None	NA	NK
47.4729	-0.624243	0.212804	-2.93342	0.0033525	0.122387	ENSG00000163637	None	PRICKLE2	NK
2062.88	-0.626515	0.231003	-2.71215	0.00668482	0.157333	ENSG00000179344	None	HLA-DQB1	NK
99.5453	-0.633015	0.379746	-1.66694	0.0955259	0.463279	ENSG00000224373	None	IGHV4-59	NK
10.3769	-0.634906	0.452452	-1.40326	0.160541	NA	ENSG00000164458	None	TBXT	NK
473.401	-0.636361	0.271822	-2.34109	0.0192274	0.246453	ENSG00000160654	None	CD3G	NK
25.7781	-0.637196	0.165656	-3.8465	0.000119816	0.0227835	ENSG00000276171	Downregulation	NA	NK
360.387	-0.637466	0.218463	-2.91796	0.00352324	0.124115	ENSG00000273824	None	NA	NK
50.4137	-0.640231	0.406389	-1.57542	0.11516	0.493823	ENSG00000182175	None	RGMA	NK
30.1184	-0.640255	0.635166	-1.00801	0.313448	0.700696	ENSG00000143839	None	REN	NK
17.2545	-0.640855	0.205387	-3.12023	0.00180712	0.095538	ENSG00000232229	None	LINC00865	NK
17.9228	-0.641875	0.164533	-3.90118	9.57233e-05	0.0201914	ENSG00000092200	Downregulation	RPGRIP1	NK
63.2398	-0.64255	0.225146	-2.85393	0.00431819	0.135366	ENSG00000180596	None	H2BC4	NK
54.1443	-0.643631	0.334363	-1.92495	0.054236	0.372443	ENSG00000170837	None	GPR27	NK
15.0154	-0.646971	0.193826	-3.3379	0.000844151	0.0652106	ENSG00000274214	None	NA	NK
11.0046	-0.64831	0.217686	-2.97819	0.00289957	NA	ENSG00000105808	None	RASA4	NK
14.5363	-0.649198	0.217879	-2.97962	0.00288606	0.114952	ENSG00000232300	None	FAM215B	NK
90.372	-0.649311	0.292093	-2.22296	0.0262186	0.279919	ENSG00000153823	None	PID1	NK
45.2552	-0.650446	0.271496	-2.39579	0.0165848	0.23449	ENSG00000173040	None	EVC2	NK
15.8686	-0.652455	0.301771	-2.16209	0.0306116	0.296089	ENSG00000227355	None	NA	NK
28.8591	-0.655627	0.179366	-3.65524	0.000256939	0.0350085	ENSG00000225556	Downregulation	C2CD4D	NK
10.3104	-0.662985	0.4099	-1.61743	0.105785	NA	ENSG00000103316	None	CRYM	NK
13.7393	-0.664437	0.25809	-2.57444	0.0100403	0.185436	ENSG00000060656	None	PTPRU	NK
17.5139	-0.670647	0.466637	-1.43719	0.150663	0.544047	ENSG00000276747	None	PADI6	NK
108.486	-0.672902	3.05161	-0.220507	0.825476	0.952714	ENSG00000134184	None	GSTM1	NK
61.0095	-0.672928	0.66302	-1.01494	0.310133	0.698398	ENSG00000154620	None	TMSB4Y	NK
19.6843	-0.676958	0.2996	-2.25954	0.0238498	0.26812	ENSG00000162444	None	RBP7	NK
9.0965	-0.677979	0.257738	-2.6305	0.00852599	NA	ENSG00000231233	None	CFAP58-DT	NK
30.9697	-0.67825	0.344023	-1.97153	0.0486636	0.355391	ENSG00000248323	None	LUCAT1	NK
448.563	-0.685702	0.298216	-2.29935	0.0214851	0.258679	ENSG00000260314	None	MRC1	NK
169.14	-0.68672	0.256399	-2.67832	0.00739924	0.164347	ENSG00000115896	None	PLCL1	NK
16.3494	-0.688658	0.174903	-3.93738	8.23764e-05	0.0182749	ENSG00000257605	Downregulation	MYG1-AS1	NK
289.563	-0.693586	0.215019	-3.22569	0.00125668	0.0801182	ENSG00000178115	None	GOLGA8Q	NK
12.1218	-0.693922	0.203819	-3.4046	0.000662613	0.057702	ENSG00000255524	None	NPIPB8	NK
17.0913	-0.694772	0.236393	-2.93905	0.00329216	0.120959	ENSG00000135094	None	SDS	NK
19.4453	-0.695973	0.242024	-2.87564	0.00403212	0.130415	ENSG00000170075	None	GPR37L1	NK
36.9896	-0.69671	0.258259	-2.69772	0.00698169	0.159961	ENSG00000230149	None	NA	NK
388.677	-0.698524	0.143545	-4.86625	1.13735e-06	0.00124813	ENSG00000074657	Downregulation	ZNF532	NK
20.9036	-0.701425	0.282663	-2.48149	0.0130836	0.207614	ENSG00000165905	None	LARGE2	NK
98.1684	-0.703139	0.160194	-4.3893	1.13717e-05	0.00546602	ENSG00000253293	Downregulation	HOXA10	NK
116.348	-0.703183	0.4244	-1.65689	0.0975422	0.467192	ENSG00000211941	None	IGHV3-11	NK
35.0008	-0.703749	0.568747	-1.23737	0.215951	0.615619	ENSG00000230847	None	OCLNP1	NK
14.1966	-0.704893	0.205129	-3.43634	0.00058962	0.0552378	ENSG00000189134	None	NKAPL	NK
59.3778	-0.706844	0.248549	-2.84388	0.00445673	0.137223	ENSG00000148848	None	ADAM12	NK
128.489	-0.707995	0.231002	-3.06488	0.00217756	0.10496	ENSG00000153208	None	MERTK	NK
13.4075	-0.712466	0.222584	-3.20088	0.00137009	0.0839314	ENSG00000165617	None	DACT1	NK
47.0993	-0.715211	0.34456	-2.07572	0.0379195	0.323109	ENSG00000232629	None	HLA-DQB2	NK
21.7932	-0.719704	0.33011	-2.18019	0.0292431	0.290817	ENSG00000242048	None	PRKAG2-AS2	NK
152.417	-0.72121	0.273122	-2.64062	0.00827546	0.174288	ENSG00000167483	None	NIBAN3	NK
9.57981	-0.724344	0.28024	-2.58473	0.00974558	NA	ENSG00000164683	None	HEY1	NK
30.1752	-0.726098	0.411348	-1.76517	0.0775358	0.427695	ENSG00000090659	None	CD209	NK
29.2026	-0.730271	0.215762	-3.38462	0.000712781	0.0592979	ENSG00000246174	None	KCTD21-AS1	NK
25.6451	-0.735151	0.178322	-4.12261	3.74599e-05	0.0108034	ENSG00000105997	Downregulation	HOXA3	NK
378.991	-0.735723	0.305023	-2.41203	0.0158642	0.228848	ENSG00000135929	None	CYP27A1	NK
39.5395	-0.737226	0.216666	-3.40259	0.000667498	0.057702	ENSG00000171812	None	COL8A2	NK
199.733	-0.738949	0.189206	-3.90552	9.40241e-05	0.0200863	ENSG00000255026	Downregulation	NA	NK
62.2527	-0.73983	0.426549	-1.73446	0.0828373	0.436618	ENSG00000211660	None	IGLV2-23	NK
1687.6	-0.74085	0.236047	-3.13857	0.00169776	0.0934804	ENSG00000156265	None	MAP3K7CL	NK
24.1673	-0.744975	0.198205	-3.75861	0.000170857	0.0282157	ENSG00000272668	Downregulation	LOC107985216	NK
9.99842	-0.745317	0.521586	-1.42894	0.153021	NA	ENSG00000172348	None	RCAN2	NK
25.6305	-0.746546	0.436082	-1.71194	0.0869081	0.445228	ENSG00000167914	None	GSDMA	NK
164.281	-0.751757	0.276343	-2.72038	0.00652079	0.15585	ENSG00000164125	None	GASK1B	NK
1263.34	-0.752691	3.94816	-0.190644	0.848805	0.959041	ENSG00000114374	None	USP9Y	NK
49.5548	-0.753541	0.303906	-2.47952	0.0131558	0.207897	ENSG00000072840	None	EVC	NK
11.3943	-0.757883	0.349361	-2.16934	0.0300568	NA	ENSG00000079931	None	MOXD1	NK
27.1172	-0.758251	0.210195	-3.60737	0.000309311	0.0381018	ENSG00000234287	Downregulation	NA	NK
37.4837	-0.760474	0.334161	-2.27577	0.0228599	0.263628	ENSG00000225972	None	MTND1P23	NK
70.776	-0.763505	0.326492	-2.33851	0.0193608	0.246701	ENSG00000092758	None	COL9A3	NK
47.9236	-0.766406	0.259551	-2.95281	0.00314893	0.118454	ENSG00000146072	None	TNFRSF21	NK
234.044	-0.766727	2.42305	-0.31643	0.751676	0.929935	ENSG00000233864	None	NA	NK
20.2457	-0.767051	0.212691	-3.6064	0.000310469	0.0381018	ENSG00000224796	Downregulation	RPL32P1	NK
12.174	-0.768112	0.284545	-2.69944	0.0069457	0.159928	ENSG00000101282	None	RSPO4	NK
118.58	-0.768438	0.271359	-2.83181	0.00462849	0.139146	ENSG00000099977	None	DDT	NK
66.2247	-0.771734	0.184613	-4.18029	2.91141e-05	0.00915981	ENSG00000118200	Downregulation	CAMSAP2	NK
25.0001	-0.773921	0.279765	-2.76632	0.00566925	0.150149	ENSG00000277075	None	H2AC8	NK
61.4467	-0.777235	0.513571	-1.51339	0.13018	0.517846	ENSG00000211637	None	IGLV4-69	NK
12.6682	-0.779276	0.26191	-2.97536	0.00292649	0.115353	ENSG00000135549	None	PKIB	NK
17.1022	-0.782627	0.290192	-2.69693	0.00699826	0.159961	ENSG00000266786	None	LGALS9DP	NK
23.3373	-0.786287	0.263436	-2.98474	0.00283822	0.114952	ENSG00000198626	None	RYR2	NK
11.4155	-0.787798	0.209627	-3.75809	0.000171212	0.0282157	ENSG00000279332	Downregulation	NA	NK
67.5786	-0.788606	0.312377	-2.52454	0.0115851	0.198903	ENSG00000248905	None	FMN1	NK
432.243	-0.788931	3.0421	-0.259338	0.795375	0.942213	ENSG00000067646	None	ZFY	NK
51.7624	-0.789241	0.188649	-4.18364	2.86873e-05	0.00915981	ENSG00000171766	Downregulation	GATM	NK
9.01195	-0.790441	0.405041	-1.95151	0.0509967	NA	ENSG00000234184	None	LINC01781	NK
12.3512	-0.794542	0.255338	-3.11173	0.00185996	0.0960737	ENSG00000254815	None	LMNTD2-AS1	NK
12.4924	-0.796961	0.309266	-2.57694	0.00996784	0.185004	ENSG00000223534	None	HLA-DQB1-AS1	NK
20.2125	-0.797655	0.294969	-2.70421	0.0068468	0.158816	ENSG00000053108	None	FSTL4	NK
125.222	-0.798979	0.204092	-3.91479	9.04829e-05	0.0195715	ENSG00000196557	Downregulation	CACNA1H	NK
180.986	-0.805709	0.40195	-2.0045	0.0450162	0.34713	ENSG00000187474	None	FPR3	NK
1080.49	-0.807397	3.46512	-0.233007	0.815756	0.949776	ENSG00000131002	None	TXLNGY	NK
15.0509	-0.807504	0.473016	-1.70714	0.0877963	0.447217	ENSG00000211970	None	IGHV4-61	NK
438.861	-0.808112	0.355881	-2.27074	0.0231629	0.265087	ENSG00000215559	None	ANKRD20A11P	NK
26.6946	-0.808189	0.21577	-3.7456	0.000179961	0.0287562	ENSG00000213860	Downregulation	RPL21P75	NK
13.3774	-0.809465	0.296487	-2.73019	0.00632975	0.15408	ENSG00000281332	None	LINC00997	NK
15.5228	-0.81272	0.226762	-3.58402	0.000338341	0.0395916	ENSG00000155367	Downregulation	PPM1J	NK
14.7121	-0.813934	0.400321	-2.03321	0.0420318	0.33638	ENSG00000133742	None	CA1	NK
1725.45	-0.816077	4.07917	-0.200059	0.841434	0.957827	ENSG00000012817	None	KDM5D	NK
334.34	-0.824986	2.75927	-0.298987	0.76495	0.933964	ENSG00000198692	None	EIF1AY	NK
58.3567	-0.82873	0.248641	-3.33304	0.000859025	0.0657724	ENSG00000269981	None	NA	NK
42.924	-0.832119	0.321729	-2.58639	0.00969857	0.183816	ENSG00000112164	None	GLP1R	NK
68.2264	-0.834455	0.353941	-2.35761	0.018393	0.243686	ENSG00000203616	None	RHOT1P2	NK
10.3885	-0.836679	0.326344	-2.56379	0.0103536	NA	ENSG00000090530	None	P3H2	NK
12.5724	-0.837436	0.388944	-2.1531	0.0313106	0.298563	ENSG00000111249	None	CUX2	NK
13.5917	-0.839506	0.311018	-2.69922	0.0069502	0.159928	ENSG00000157445	None	CACNA2D3	NK
343.578	-0.839891	0.439802	-1.9097	0.0561716	0.377334	ENSG00000080573	None	COL5A3	NK
13.5725	-0.841628	0.30721	-2.73959	0.00615162	0.153826	ENSG00000278267	None	MIR6859-1	NK
934.286	-0.843347	0.39348	-2.1433	0.0320887	0.300876	ENSG00000211892	None	IGHG4	NK
445.391	-0.847361	0.387183	-2.18853	0.028631	0.288136	ENSG00000146070	None	PLA2G7	NK
9.29622	-0.847461	0.419976	-2.01788	0.0436041	NA	ENSG00000204110	None	LINC02520	NK
14.3213	-0.848891	0.290184	-2.92535	0.00344069	0.123522	ENSG00000130300	None	PLVAP	NK
485.581	-0.851557	0.338078	-2.51882	0.0117749	0.19994	ENSG00000170458	None	CD14	NK
298.505	-0.854295	0.286597	-2.98083	0.00287472	0.114952	ENSG00000167286	None	CD3D	NK
72.1469	-0.860647	0.283661	-3.03406	0.00241284	0.108434	ENSG00000100079	None	LGALS2	NK
21.0531	-0.865968	0.392343	-2.20717	0.0273021	0.284086	ENSG00000167768	None	KRT1	NK
20.8441	-0.867873	0.258977	-3.35116	0.000804739	0.0630099	ENSG00000228661	None	STIM1-AS1	NK
1428.36	-0.874832	0.355211	-2.46285	0.0137838	0.213532	ENSG00000211897	None	IGHG3	NK
12.8978	-0.886704	0.70192	-1.26326	0.206497	0.605735	ENSG00000102271	None	KLHL4	NK
15.6964	-0.887341	0.433292	-2.04791	0.0405692	0.332394	ENSG00000157423	None	HYDIN	NK
47.7995	-0.888143	0.34499	-2.57441	0.0100413	0.185436	ENSG00000239961	None	LILRA4	NK
9.19417	-0.889032	0.373616	-2.37953	0.0173347	NA	ENSG00000174469	None	CNTNAP2	NK
294.133	-0.891498	0.316293	-2.81858	0.00482363	0.140993	ENSG00000227827	None	PKD1P2	NK
118.171	-0.894328	0.399031	-2.24125	0.0250099	0.273894	ENSG00000120645	None	IQSEC3	NK
23.3328	-0.894725	0.413773	-2.16236	0.0305906	0.296089	ENSG00000132170	None	PPARG	NK
12.4515	-0.907797	0.317531	-2.85893	0.00425077	0.134225	ENSG00000154678	None	PDE1C	NK
12.5879	-0.911452	0.504065	-1.8082	0.0705747	0.411992	ENSG00000076716	None	GPC4	NK
38.7012	-0.917126	0.314247	-2.91848	0.00351739	0.124115	ENSG00000188681	None	TEKT4P2	NK
9.52286	-0.918845	0.268117	-3.42703	0.000610215	NA	ENSG00000272058	None	NA	NK
241.361	-0.919216	0.21097	-4.3571	1.31795e-05	0.00600154	ENSG00000182985	Downregulation	CADM1	NK
50.6305	-0.926814	0.410213	-2.25935	0.0238618	0.26812	ENSG00000163421	None	PROK2	NK
12.2397	-0.931499	0.330998	-2.81422	0.00488964	0.14209	ENSG00000277400	None	NA	NK
2580.55	-0.936837	4.07872	-0.229689	0.818333	0.950519	ENSG00000129824	None	RPS4Y1	NK
12.5933	-0.936979	0.225441	-4.1562	3.2358e-05	0.00949022	ENSG00000204837	Downregulation	FGF7P3	NK
11.5708	-0.937396	0.448618	-2.08952	0.036661	0.317702	ENSG00000275209	None	NA	NK
734.225	-0.944486	3.46566	-0.272527	0.785217	0.940404	ENSG00000183878	None	UTY	NK
14.6523	-0.945022	0.299768	-3.15251	0.00161873	0.0918831	ENSG00000168913	None	ENHO	NK
28.001	-0.945248	0.380952	-2.48128	0.0130912	0.207614	ENSG00000183873	None	SCN5A	NK
45.9543	-0.952271	0.366408	-2.59894	0.00935123	0.183232	ENSG00000019169	None	MARCO	NK
8.95643	-0.952596	0.296163	-3.21646	0.00129784	NA	ENSG00000232133	None	IMPDH1P10	NK
16.0996	-0.952743	0.298627	-3.19041	0.00142071	0.0856586	ENSG00000070031	None	SCT	NK
77.3866	-0.961817	0.258967	-3.71405	0.000203965	0.0307592	ENSG00000271303	Downregulation	SRXN1	NK
41.3114	-0.966201	0.223699	-4.31921	1.56592e-05	0.00623127	ENSG00000274483	Downregulation	NA	NK
13.7153	-0.979148	0.298018	-3.28553	0.00101791	0.0716015	ENSG00000237004	None	ZNRF2P1	NK
475.765	-0.980431	0.323915	-3.02682	0.00247145	0.108819	ENSG00000010327	None	STAB1	NK
28.9317	-0.988609	0.368478	-2.68295	0.00729755	0.163571	ENSG00000161944	None	ASGR2	NK
57.5459	-0.991457	0.436127	-2.27332	0.0230069	0.264034	ENSG00000100721	None	TCL1A	NK
48.6275	-0.991748	0.426904	-2.32312	0.0201729	0.250951	ENSG00000181634	None	TNFSF15	NK
8.71895	-0.994242	0.462182	-2.15119	0.0314613	NA	ENSG00000205456	None	TP53TG3D	NK
2565.63	-0.996714	4.07893	-0.244357	0.806955	0.947323	ENSG00000067048	None	DDX3Y	NK
13.2955	-1.01224	0.413986	-2.4451	0.0144811	0.220159	ENSG00000213694	None	S1PR3	NK
7.19982	-1.01355	0.37188	-2.72547	0.00642098	NA	ENSG00000278739	None	MIR6859-4	NK
60.9526	-1.01587	0.366017	-2.77547	0.00551216	0.148861	ENSG00000230965	None	SNX18P13	NK
14.5802	-1.01815	0.433711	-2.34754	0.0188978	0.245205	ENSG00000146122	None	DAAM2	NK
166.233	-1.02169	0.378945	-2.69613	0.00701495	0.159961	ENSG00000253755	None	IGHGP	NK
7.96537	-1.03091	0.513092	-2.0092	0.0445156	NA	ENSG00000149256	None	TENM4	NK
12.2114	-1.05373	0.275461	-3.82535	0.000130588	0.0237863	ENSG00000149488	Downregulation	TMC2	NK
13.1382	-1.05468	0.386733	-2.72715	0.00638841	0.15408	ENSG00000142627	None	EPHA2	NK
19.5172	-1.05562	0.272581	-3.87267	0.000107649	0.02166	ENSG00000179938	Downregulation	GOLGA8J	NK
32.0462	-1.06906	0.743602	-1.43768	0.150526	0.54389	ENSG00000211611	None	IGKV6-21	NK
30.6482	-1.07045	0.643744	-1.66285	0.0963431	0.465157	ENSG00000211642	None	IGLV10-54	NK
13.7448	-1.07745	0.34179	-3.15237	0.00161953	0.0918831	ENSG00000277117	None	LOC102723996	NK
55.3763	-1.08708	0.213423	-5.09353	3.51465e-07	0.000608175	ENSG00000242498	Downregulation	ARPIN	NK
20.5946	-1.09556	0.287403	-3.81194	0.000137883	0.0241002	ENSG00000163576	Downregulation	EFHB	NK
15.1572	-1.0972	0.29216	-3.75546	0.000173022	0.028245	ENSG00000182272	Downregulation	B4GALNT4	NK
14.8442	-1.10035	0.348531	-3.1571	0.00159346	0.0913021	ENSG00000249307	None	LINC01088	NK
30.6723	-1.10162	0.49018	-2.24738	0.0246156	0.271651	ENSG00000197822	None	OCLN	NK
1455.64	-1.1095	0.359054	-3.09007	0.00200113	0.100661	ENSG00000038427	None	VCAN	NK
285.596	-1.11451	0.399062	-2.79283	0.00522495	0.14527	ENSG00000167680	None	SEMA6B	NK
23.0306	-1.11766	0.315655	-3.54076	0.000398979	0.0448307	ENSG00000143341	Downregulation	HMCN1	NK
15.6441	-1.12123	0.618947	-1.81152	0.0700609	0.410636	ENSG00000215378	None	DEFT1P	NK
137.26	-1.14551	0.281094	-4.07517	4.59807e-05	0.0121459	ENSG00000099250	Downregulation	NRP1	NK
47.8512	-1.1663	0.372352	-3.13225	0.00173469	0.0946914	ENSG00000250771	None	LOC100419170	NK
130.135	-1.1709	0.420783	-2.78267	0.00539144	0.147383	ENSG00000281181	None	NA	NK
89.3922	-1.17724	0.314291	-3.74571	0.000179887	0.0287562	ENSG00000185436	Downregulation	IFNLR1	NK
68.2167	-1.18101	0.416194	-2.83764	0.00454491	0.137961	ENSG00000229344	None	MTCO2P12	NK
14.6391	-1.20864	0.782522	-1.54454	0.122457	0.504045	ENSG00000226660	None	TRBV2	NK
15.5586	-1.21045	0.359706	-3.36512	0.000765108	0.061665	ENSG00000185758	None	CLDN24	NK
54.246	-1.22162	0.316672	-3.85768	0.00011447	0.022509	ENSG00000156113	Downregulation	KCNMA1	NK
8.5544	-1.23387	0.429194	-2.87485	0.00404223	NA	ENSG00000169908	None	TM4SF1	NK
9.42452	-1.23796	0.726242	-1.70461	0.088268	NA	ENSG00000211968	None	IGHV1-58	NK
156.795	-1.2434	0.295296	-4.2107	2.54577e-05	0.00866572	ENSG00000198848	Downregulation	CES1	NK
68.1234	-1.24676	0.474415	-2.628	0.00858885	0.177353	ENSG00000123342	None	MMP19	NK
33.9644	-1.25009	0.292572	-4.27276	1.93071e-05	0.00726284	ENSG00000214940	Downregulation	NPIPA8	NK
15.2386	-1.25659	0.482637	-2.60359	0.00922521	0.182972	ENSG00000282995	None	FRG1EP	NK
56.8053	-1.26142	0.306973	-4.10923	3.96978e-05	0.0110795	ENSG00000261247	Downregulation	GOLGA8T	NK
125.703	-1.30906	0.293398	-4.46173	8.13001e-06	0.00426308	ENSG00000230202	Downregulation	NA	NK
10.1606	-1.31812	0.532762	-2.47412	0.0133564	NA	ENSG00000279508	None	NA	NK
538.193	-1.31978	0.508295	-2.59648	0.00941845	0.183555	ENSG00000188536	None	HBA2	NK
13.4061	-1.39861	0.411179	-3.40147	0.000670256	0.057702	ENSG00000269930	None	NA	NK
195.768	-1.41445	0.406858	-3.47653	0.000507956	0.0502267	ENSG00000214548	None	MEG3	NK
36.711	-1.45381	0.411521	-3.53278	0.000411207	0.0456124	ENSG00000278558	Downregulation	TMEM191B	NK
10.648	-1.47329	0.514267	-2.86483	0.00417239	NA	ENSG00000187135	None	VSTM2B	NK
17.788	-1.51427	0.691551	-2.18967	0.0285482	0.288098	ENSG00000211658	None	IGLV3-27	NK
25.4796	-1.53468	0.317327	-4.83627	1.32295e-06	0.00124813	ENSG00000177614	Downregulation	PGBD5	NK
30.0974	-1.54427	0.688907	-2.24163	0.0249856	0.273894	ENSG00000282639	None	IGHV3-64D	NK
7.30148	-1.59292	0.519019	-3.06911	0.00214699	NA	ENSG00000112902	None	SEMA5A	NK
41.5725	-1.6115	0.335578	-4.80215	1.56973e-06	0.00129346	ENSG00000244273	Downregulation	PGBD4P1	NK
11.1623	-1.6168	0.590963	-2.73587	0.00622148	NA	ENSG00000198336	None	MYL4	NK
27.7571	-1.64389	0.386643	-4.25169	2.12162e-05	0.00749233	ENSG00000102854	Downregulation	MSLN	NK
8.26973	-1.65357	0.38617	-4.28197	1.85244e-05	NA	ENSG00000259162	None	NA	NK
13.3115	-1.6617	0.543234	-3.0589	0.00222148	0.106238	ENSG00000129538	None	RNASE1	NK
15.4367	-1.73152	0.411719	-4.20558	2.60412e-05	0.00866572	ENSG00000186081	Downregulation	KRT5	NK
7.90569	-1.83254	0.615791	-2.97591	0.00292123	NA	ENSG00000160963	None	COL26A1	NK
199.58	-1.85355	0.402103	-4.60963	4.03394e-06	0.00239611	ENSG00000177575	Downregulation	CD163	NK
31.1542	-1.86683	0.438328	-4.25897	2.05369e-05	0.00740355	ENSG00000204613	Downregulation	TRIM10	NK
7.84209	-2.23799	0.793057	-2.82198	0.00477281	NA	ENSG00000157168	None	NRG1	NK
69.7784	-2.41277	0.500613	-4.81964	1.43818e-06	0.00124813	ENSG00000158578	Downregulation	ALAS2	NK
35.0744	-2.66045	0.779529	-3.4129	0.000642764	0.0572961	ENSG00000004939	None	SLC4A1	NK
25.9685	-3.00247	0.634742	-4.73022	2.24281e-06	0.00168738	ENSG00000074527	Downregulation	NTN4	NK
25.4862	-4.09247	0.827919	-4.94308	7.68984e-07	0.000950465	ENSG00000280800	Downregulation	NA	NK

### Sheet: Table S10
Description: Baseline expression of TPM-normalised mtDNA-encoded protein-coding genes after NUMT remapping
OxCITE_CD8_bulk_sample	ND1	ND2	ND3	ND4L	ND4	ND5	ND6	CYTB	COX1	COX2	COX3	ATP8	ATP6
1_C1_CD8_None	9445.39	13606.9	14693.6	9059.58	18554.7	8645.39	6976.81	11374.8	29722.9	21203.5	22059.1	2341.17	16493.4
10_C1_CD8_None	8057.84	11156.1	9669.01	6727.54	13348.4	6691.02	5011.91	7853.08	25517.5	18932	22142.2	1436.8	12393.2
100_C1_CD8_None	9603.68	10719.3	8494.81	3468.71	10995.3	8133.09	5016.67	10283.8	29127.5	12937.7	15509	739.619	10788.3
101_C1_CD8_None	8709.02	11119.1	6309.82	2040.12	10789.8	6519.6	3874.21	9882.67	21747.7	11584.2	12699.9	599.01	9574.85
102_C1_CD8_None	7124.88	8594.3	4739.85	1381.31	7250.83	5507.63	3303.44	6472.15	20113.4	9852.85	9972.43	351.791	7445.91
103_C1_CD8_None	6643.39	8737.32	4167.87	1864.25	10629.6	6320.5	3627.53	8001.92	24149.2	15458.9	13422.2	407.283	10104.6
104_C1_CD8_None	7706.47	10675.7	5464.51	2053.12	12299.7	8146.81	4783.86	10361.9	27508.6	15815.2	16385.4	590.361	13032.3
105_C1_CD8_None	6253.37	6497.14	3813.41	1871.13	7419.28	5785.52	3691.68	5997.43	17478.2	10307.1	10165.7	335.802	7427.11
106_C1_CD8_None	7672.65	9517.9	5627.46	2276.79	11615.4	6951.33	4340.27	9912.76	25077.2	14620.2	14117	474.656	9843.58
107_C1_CD8_None	9293.46	12866.8	7034.27	2635.77	10445.3	7046.44	4323.19	9425.07	25688.4	15277.1	13012.3	497.519	10384.4
108_C1_CD8_None	6707.88	8066.83	3572.46	1684.29	7135.13	5939.1	3700.05	6087.56	17685.6	8546.86	9395.17	343.168	6904.59
109_C1_CD8_None	10612.5	13248.7	6217.44	3608.36	14855.9	8659.7	4968.28	12444.1	32149.2	19706	18638.3	848.916	14928.1
11_C1_CD8_None	11494.1	12910.4	11883.2	8558.29	16029.1	8262.03	6900.96	10890.2	32403.7	21175.5	25705.6	3026.69	15700.1
110_C1_CD8_None	6784.26	8709.21	4848.75	1662.3	8837.01	5785.86	3557.31	7967.84	22006.8	12884.9	13097.3	308.185	9064.57
112_C1_CD8_None	7970.66	10078.6	3268.2	987.466	6888.95	5205.55	3553.73	6077.07	18805.4	11362.3	12239.3	337.518	7275.88
113_C1_CD8_None	6401.33	8068.51	3633.06	922.015	7491.56	5039.77	3804.57	6288.84	16071.6	10172.3	8314.4	228.085	6800.98
114_C1_CD8_None	6890.71	8634.35	3133.91	969.842	7693.51	7347.29	5076.23	8529.37	23069.6	10874.2	13065	214.046	7893.15
115_C1_CD8_None	7435.52	8578.91	3261.35	945.487	8444.08	5655.99	4209.71	8538.48	18955	11267.2	13785.1	308.157	7991.92
116_C1_CD8_None	7366.92	10142.1	4239.92	1150.3	10466.9	6660.8	4764.88	10552	23568.9	13385	14895.7	283.197	9834.21
117_C1_CD8_None	11328.1	13489.9	4681.67	1337.88	13065.7	8102.79	5676.73	11540.1	25684.5	17584.8	17157.5	291.75	11731.3
118_C1_CD8_None	4932.56	6126.89	3593.65	994.331	6911.88	4997.53	3712.11	6545.51	16698.2	8779.34	8404.84	213.626	6280.26
119_C1_CD8_None	6071.32	6320.57	2631.23	952.877	6869.01	5234	3693.95	5409.48	17871.6	9945.79	11009.8	207.422	6656.09
12_C1_CD8_None	10320.5	13828.8	15027.9	10118.9	20421.7	9397.87	7661.64	13107.8	33255.6	23565.4	27366.2	3306.71	17965.9
120_C1_CD8_None	6198.86	7267.99	3573.49	1026.01	8176.27	5963.53	4180.94	7172.62	21544.9	12896.4	11533	221.526	7715.29
121_C1_CD8_None	6086.58	6987.18	4237.13	1112.91	7537.14	5071.44	3817.39	6054.21	18242.4	10453.7	9973.13	183.307	6908.45
122_C1_CD8_None	6832.08	8391.09	3783.42	1180.85	9649.89	6985.93	4916.73	7193	20425	14818.2	11738	278.108	8289.19
123_C1_CD8_None	7634.81	9318.05	4586.36	1281.33	9913.12	6708.59	4815.81	8767.86	24678.6	14274.2	13536.1	377.64	9482.67
124_C1_CD8_None	6526.64	8463.98	3452.53	877.953	7928.56	5257.91	4447.9	7342.19	19909.1	10735.5	10996.2	294.504	7559.64
125_C1_CD8_None	6343.37	7710.17	3899.6	972.787	8431.51	5524.79	3711.93	7483.85	19387.9	12644	11882.7	195.147	7722.28
126_C1_CD8_None	6876.06	8365.9	3803.06	923.695	8226.12	5673.12	3834.31	7226.32	22245.2	12394	12523	265.323	8164.65
128_C1_CD8_None	6204.17	8302.15	3293.19	867.006	7479.87	5308.33	3822.45	6594.77	18210.1	10293.5	8562.46	365.543	7005.87
129_C1_CD8_None	7076.8	6683.38	3427.4	790.991	7322.28	5894.05	4261.3	6283.95	22348.7	10901.5	11308.1	294.22	7457.73
13_C1_CD8_None	13333.6	17959.4	18698.9	12847.4	24425.1	11693.9	9730.75	16874.5	34639.7	29806.1	34332.6	3862.75	21973.9
130_C1_CD8_None	6436.56	8161.08	4223.84	1131.87	8782.21	7423.77	5343.05	7358.96	21880.4	12894.4	10193.6	432.971	8198.4
132_C1_CD8_None	6502.17	6365.35	2550.12	709.441	7627.43	5447.31	3704.01	5618.55	16852.8	11810	11297.4	187.585	6765.09
133_C1_CD8_None	3460.44	5128.26	1813.03	751.491	7780.89	5087.78	3542.74	5437.51	14826.7	8636.49	6283.62	271.045	5782.89
134_C1_CD8_None	3829.24	4537.55	2122.76	729.773	5534.07	3594.93	3053.04	4070.01	10452.6	7004.47	6213.61	152.312	5578.55
135_C1_CD8_None	6321.72	7403.33	3503.39	880.994	6849.36	6029.91	4324.93	6614.8	20910.8	9744.33	8691.89	209.748	7006.85
136_C1_CD8_None	5466.5	8861.05	3185.31	776.777	6640.84	6497.53	4819.46	6749.7	15068.1	9796.01	6530.28	298.716	6112.69
137_C1_CD8_None	6397.54	6982.09	3046.69	715.204	7486.13	5858.98	4298.42	7142.46	23227.7	10451.5	10462.6	237.511	7214.68
138_C1_CD8_None	6811.79	9317.44	4179.75	1120.69	10869	6289.45	4129.71	9701.49	19559.2	13514.8	12220.2	359.921	8708.36
139_C1_CD8_None	7451.7	8816.7	2417.67	841.837	7528.91	6623.03	4639.84	6351.3	18479.2	10733.4	10612.2	239.965	6746.16
14_C1_CD8_None	9525.2	11561.3	13760.5	9441.75	18282.6	8108.1	6820.98	10923.6	26123	23211.8	25755.8	3180.07	16768.7
140_C1_CD8_None	6804.92	8668.71	3611.08	1099.57	9329.84	5934.46	3816.26	7476.94	20149.4	11828.5	12591.9	234.125	8266.9
141_C1_CD8_None	4093.09	4363.38	2197.12	992.529	7158.02	4917.16	4097.48	4312.67	18439.3	9575.55	9165.65	206.327	6714.26
142_C1_CD8_None	6617.83	7377.96	3914.81	1112.01	7484.4	5732.48	3938.46	6693.22	20206.2	11333.6	12311.3	344.216	7451.08
144_C1_CD8_None	5266.5	6029.55	2318.23	862.659	6841.47	4920.62	3309.43	5055.21	15085.5	9955.3	10850.5	296.135	6261.36
145_C1_CD8_None	5740.44	7159.29	2739.82	922.846	9263.58	6512.14	5368.23	5472.88	21721.3	14519.9	12989.2	261.873	8336.48
146_C1_CD8_None	6943.34	9965.85	4160.62	960.284	8570.71	5572.49	4012.41	8661.09	16573.5	11837.3	12449.4	289.489	7515.13
148_C1_CD8_None	7111.67	8145.63	4144.17	1044.75	8138.12	6220.28	4283.61	7112.96	21777.4	10218.3	11324.3	267.292	7224.9
15_C1_CD8_None	10383.3	14740	17664.9	11853.3	23861.8	10904.5	8529.22	12998.7	42207.4	30109.5	30326.6	2938.59	20669.9
150_C1_CD8_None	6699.42	8432.41	4183.36	1446.76	7849.34	5780.68	3577.17	6868.22	17666.1	10947.8	11577.4	456.329	7937.12
152_C1_CD8_None	5721.94	6394.27	2710.75	1085.58	7000.36	4647.75	3259.55	5396.18	21051.3	7713.66	9879.81	277.284	6363.66
156_C1_CD8_None	5620.87	6490.35	3519.32	1377.65	6906.18	5635.82	3617.85	7503.07	19828.2	9081.85	10050.3	422.046	7147.35
157_C1_CD8_None	8299.07	8953.57	3816.27	1012.19	7438.13	5125.07	3114.71	7087.9	16904.1	9739.52	13767	419.173	7438.8
158_C1_CD8_None	7282.14	7996.93	4096.2	1332.22	8634.34	6194.5	4027.09	7586.28	17609.4	10169.2	10351.8	479.711	7636.09
159_C1_CD8_None	6152.89	6518.53	3440.93	1059.45	5747.65	5408.77	3567.23	5799.45	16679.1	7686.79	8823.36	340.65	5756.29
16_C1_CD8_None	7733.48	10629.7	10773.7	8806.22	16557	8033.88	6822.74	9497.45	31951	20211.6	23117.2	3041.52	15469.1
160_C1_CD8_None	6457.37	8012.15	2815.01	899.326	7232.89	6331.84	4362.84	6837.06	20171.7	8858.08	9634.88	285.681	7181.35
162_C1_CD8_None	4522.21	5395.15	2168.22	582.946	5732.56	4349.86	3092.96	4722.69	15293.2	7211.52	8606.03	191.312	5974.97
164_C1_CD8_None	6449.21	7506.18	3583.98	852.309	7089	4898.29	3381	6974.62	16939.1	11965.5	11461.7	248.253	7859.91
165_C1_CD8_None	3042.19	3328.14	1557.23	463.458	4002.46	2997.09	1987.39	3119.79	10707.5	4164.3	4321.84	107.765	3242.93
166_C1_CD8_None	7079.09	7825.69	2638.45	1126.72	7626.4	5983.87	3798.3	6359.41	19267.4	10605.9	11932.3	200.165	7515.54
168_C1_CD8_None	8005.85	9301.48	3712.46	814.443	8064.44	5389.54	3424.8	7330.58	17954.5	10908.1	11737.9	265.579	8132.47
169_C1_CD8_None	6353.42	7615.31	2777.46	1141.7	8253.08	5738.3	3780.98	6275.22	20085.1	9627.21	10372.9	267.57	7895.74
17_C1_CD8_None	6464.39	8623.73	9943.53	7402.21	15204.1	8080.97	6664.71	9061.87	29680.2	21559.3	23710.6	1626.81	14157.5
171_C1_CD8_None	7551.38	8950.36	4384.51	978.08	7782.49	5788.21	3811.36	9041.13	18340.7	10633.4	13237	301.414	8164.29
172_C1_CD8_None	4711.47	4157.3	1543.54	552.161	5027.48	4286.86	3024.48	3517.74	14775.2	8138.42	9089.29	193.539	5213.82
173_C1_CD8_None	5042.38	6011.85	3092.85	912.698	6663.39	4573.43	2856.22	5530.72	13353.1	8928.65	9411.96	217.568	6499.96
174_C1_CD8_None	6392.62	7208.13	3486.52	1152.25	8039.06	5649.35	3815.95	7034.79	20134	9994.59	11700.6	233.137	7454.25
175_C1_CD8_None	4872.55	5666.84	3354.88	958.477	6401.02	5541.52	4067.11	5310.58	15128.8	7394.68	8921.86	327.883	6154.75
176_C1_CD8_None	6671.73	7326.74	3863.23	1141.11	5572.12	5168.99	3400.57	6103.49	18843.4	9217.53	10111.3	191.001	6529.65
178_C1_CD8_None	5097.31	7984.6	3713.81	1180.09	6271.52	5431.35	3766.02	5089.37	15590.1	9309.01	8888.26	181.719	6270.31
179_C1_CD8_None	9262.9	9983.22	4934.06	1591.58	9850.03	6507.45	4347.81	9714.71	23937.2	12755.9	16727	301.08	10276
18_C1_CD8_None	10098.8	12332.5	13434.7	9869.79	16687.6	8871.39	7490.49	10561.7	28297.9	20406.6	24802.3	2879.06	15746.3
180_C1_CD8_None	7501.41	9222.25	5443.42	1482.56	8248.41	6787.94	4775.15	9582.17	19818.3	11182.6	12302	255.092	8598.48
182_C1_CD8_None	5970.1	5730.73	3355.02	1241.11	6438.89	5201.61	3568.84	5211.72	21844	11973.7	9230.13	279.622	7393.44
183_C1_CD8_None	5968.72	5903.21	4516.32	1327.15	6353.01	3908.28	2600.49	5937.26	13145.8	6393.16	12118.9	154.376	6083.29
189_C1_CD8_None	6676.48	8290.62	3244.02	852.065	8876	5083.88	3537.65	7993.82	16067.3	12585.1	9955.59	412.925	8764.07
19_C1_CD8_None	10664.7	12090.5	15575.8	9793.82	19200.8	7529.99	5597.7	11138.9	29106.5	26370.6	29769	2288.3	17838.9
190_C1_CD8_None	5804.32	5434.36	1374.33	470.116	6235.4	3503.37	3002.27	5132.99	14948.8	8589.05	9128.69	198.552	6424.08
191_C1_CD8_None	7928.28	9147.68	2752.77	682.393	9170.2	5520.94	3502.09	8591.81	16112	11680.6	13905.6	156.679	8986.93
192_C1_CD8_None	6562.95	6495.69	1489.37	598.228	6795.73	4506.66	3410.2	5238.12	15399.5	8544.28	6413.36	178.681	6243.8
194_C1_CD8_None	6836.58	7067.88	1947.91	920.748	8853.63	5426.94	3941.37	7465.6	17036.6	10710.4	11851.8	246.221	8655.12
195_C1_CD8_None	7797.11	9638.44	3082.76	905.634	10113	6060.08	4460.77	10267	16926.9	13069.6	12067.2	341.982	10602.1
196_C1_CD8_None	6840.53	6753.84	2029.51	893.84	8901.13	6749.79	5070.95	6444.9	24320.2	13899.8	13466.1	317.102	9593.36
198_C1_CD8_None	8439.72	9596.36	3050.07	1204.85	9132.25	6521.77	4526.15	10970.8	17573.3	12634.4	13819.5	288.117	9678.75
199_C1_CD8_None	5413.06	5492.72	1771.45	680.071	6279.12	4377.95	3258.98	5777.87	14264.8	7309.87	7674.69	160.852	5952.75
20_C1_CD8_None	11582.7	13634.4	15514.9	10489.4	20358.9	10537.5	8381.55	12782.6	32520.5	24715.8	27023.7	3109.68	18602.3
200_C1_CD8_None	5438.69	5933.71	1587.32	758.795	7099.39	4989.86	3273.84	6361.64	16166	9769.25	9237.98	278.595	6929.9
201_C1_CD8_None	6255.84	7295.96	2840.16	1108.7	8515.59	5472.98	4191.36	8390.52	15299	11834.2	11042.6	305.696	9152.61
203_C1_CD8_None	10611.7	11487.6	4004.6	1376.21	12442.5	6924.33	4620.65	11899.9	20274.1	15371.7	14574.3	406.187	12282.8
205_C1_CD8_None	6165.64	7081.23	2156.31	757.775	8128.99	5624.8	3986.5	6672.15	16907.2	10816	11502.2	172.276	8070.27
206_C1_CD8_None	5795.27	6066.64	1994.08	705.709	7772.85	5233.69	3804.33	7534.69	17680.2	8887.55	9415.54	163.503	8128.72
207_C1_CD8_None	3829.21	3688.42	1882.26	984.119	6756.39	3643.94	3289.48	6075.14	14636.8	9994.77	9032.94	381.911	7914.88
209_C1_CD8_None	7502.45	6922.87	2528.29	792.968	8421.74	5069.47	3187.46	8382.2	21063.4	12161.8	11447.7	149.465	8808.99
21_C1_CD8_None	8614.09	12097.4	12566.1	8369.11	18342.6	8053.15	5987.6	10327.2	29575.6	24600.2	22181.2	1557.48	15837.2
210_C1_CD8_None	5583.13	6828.7	2018.46	590.585	8189.25	5121.17	3409.18	7579.17	18773.9	12248.5	9695	142.357	8260.1
211_C1_CD8_None	9076.23	10527	2239.1	1050.31	8561.08	7587.52	4553.81	8789.3	22561.7	9795.77	12041.4	948.2	8119.65
213_C1_CD8_None	8649.93	9442.42	3073.38	1227.96	8650.52	6746.22	4546.81	9720.22	21041.5	12733.2	11974.2	734.433	8623.98
214_C1_CD8_None	7002.29	8155.63	3248.55	1160.48	7317.28	5521.3	2338.73	7655.14	19372	12307	10403.5	551.097	7919.6
217_C1_CD8_None	6176.29	7500.88	2014.07	1161.24	10243.7	6361.5	3876.14	8778.64	20013.3	11356.2	9059.31	704.691	9835.34
219_C1_CD8_None	7414.96	8197.55	2543.81	1086.25	10894.2	6416.03	5139.52	9122.84	18703.5	15608.9	11026.4	833.878	10071.2
22_C1_CD8_None	6636.88	8974.74	10463.7	6731.5	14228.5	6757.79	5192.56	7767.43	27223.2	19136.6	18985.4	1596.44	12497.8
220_C1_CD8_None	11717.3	14490.5	3039.48	955.25	12125.6	8182.22	4991.25	11858.3	20407.8	13181.6	15677.7	1015.84	10683.4
222_C1_CD8_None	9839.98	9727.84	5233.95	2347.23	7742.49	6390.37	3458.43	7868.26	27032.4	11163.4	14273.5	732.47	8726.02
223_C1_CD8_None	11551.3	9844.31	6646.51	2427.43	9905.64	6866.63	3447.53	9233.93	28396.2	13407.5	18133.9	661.704	10936.7
225_C1_CD8_None	8153.65	9399.86	3260.77	846.247	9037.6	4220.02	2380.99	9407.41	15954.2	13275.1	13619.2	491.893	8728.94
226_C1_CD8_None	7958.1	8714.09	3541.58	1401.15	8355.77	6175.64	3755.84	11119.9	24492.1	13588.3	13191	544.093	9903.65
228_C1_CD8_None	6931.47	6357.16	1695.97	852.42	7385.03	5383.58	3808.58	6247.31	18374.7	10498	9489.99	418.643	7534.96
229_C1_CD8_None	10556.2	11329.6	4268.2	1659.59	10365.4	7695.78	4609.16	10804.6	24368.5	16225.8	14993	658.115	11283.8
230_C1_CD8_None	9689.55	8876.03	3687.79	1398.71	8679.4	7586.34	4356.88	8014.2	22259.1	15409.7	13891.1	474.944	8946.4
231_C1_CD8_None	9755.58	9590.25	2880.96	1004.48	10117.3	7416.83	5006.76	10283.3	22264.3	14471.1	13504.5	448.883	9596.86
232_C1_CD8_None	6917.12	8541.94	2062	1047.9	10076	6094.3	2907.42	8120.21	26513	13230.7	10178.8	388.331	9365.17
234_C1_CD8_None	6312.89	8023.87	2275.25	961.93	8066.67	5248.25	3771.2	6842.03	19579.5	10929	11040.5	379.746	8713.8
235_C1_CD8_None	7576.96	6512.95	1442.3	656.585	7749.16	5587.96	3335.64	7113.78	19935	12062.2	11945	349.703	9026.38
24_C1_CD8_None	8317.31	10527.2	10600.9	8235.55	14987.4	7368.11	5632.36	8508.92	30870.8	20386.9	24089.7	2486.26	14034
240_C1_CD8_None	9317.69	9892.96	2555.63	752.583	10160.6	6359.23	4203.31	10495	20639.6	12224.1	12667	334.913	8844.91
244_C1_CD8_None	6704.82	6890.51	2863.52	878.386	8050.24	6080.6	3726.43	7253.35	17240.1	12178	12254.6	429.27	7885.52
245_C1_CD8_None	8739.27	8273.26	2096.83	786.267	7599.21	5789.2	2882.68	7953.07	20548.7	9980.23	12427.7	285.719	6774.03
247_C1_CD8_None	7445.23	7726.87	2195.31	818.507	7596.49	6510.59	3587.42	8400.13	22595.1	11087	12616.5	340.739	7384.3
250_C1_CD8_None	9245.44	10457	3547.31	1346.08	9581.17	7433.53	3691.77	8440.45	27484	10594.7	14598.6	345.338	8999.44
251_C1_CD8_None	10398.9	11640.5	4371.26	1528.13	13196.6	8464.25	5474.82	12247.5	29266.4	12169.7	16821.9	587.331	11308.2
252_C1_CD8_None	8345.67	9469.13	3749.9	1482.28	10846	5702.02	3801.13	8714.13	25248.8	13101.8	14595.6	640.13	10164.3
257_C1_CD8_None	7507.16	8027.48	2401.55	1041.61	8931.62	5099.04	2835.17	8281.6	19467.8	12223.9	12294	350.457	7830.12
260_C1_CD8_None	10686.8	18528.5	3821.72	1182.14	13137.1	8407.9	3942.56	10579.4	24781.6	15915.8	13842.3	557.617	11117.5
262_C1_CD8_None	10410.4	11642.7	9770.88	3291.51	11057.1	7315.72	6179.08	13908.6	25361.1	15861.4	18308.6	428.216	14739.9
264_C1_CD8_None	11965	11637.1	9064.89	3542.96	13794.2	8919.42	6619.83	12317.4	29995.8	15920.2	18469.2	591.719	14051.2
265_C1_CD8_None	8134.51	7840.2	9329.22	3058.28	13842.6	8048.95	6894.72	9368.97	32259.5	17228	20239.3	619.761	15300.6
269_C1_CD8_None	10315.9	12315.8	8839.76	2434.36	13619.6	7333.46	5725.1	12836.9	21737.4	15153.6	16839.7	337.617	13136.9
27_C1_CD8_None	9469.49	12294.1	14807.2	9719.12	17812.6	9336.4	7695.14	11601.8	34525.5	24464.8	27675	3106.37	16535.3
273_C1_CD8_None	9052.87	9211.29	7728.45	2481.36	11431.2	7514.56	6217.47	10671	26769.7	14086.6	16721	463.792	12512.7
274_C1_CD8_None	8589.92	9577.61	7208.52	2086.5	10937.7	7271.71	5761.94	10327.6	24506.2	12687.2	15465.2	273.223	11656.1
275_C1_CD8_None	6123.89	6352.09	5174.78	1541.05	8152.34	5480.72	4450.59	8762.13	24405.6	10803.7	13635.9	396.114	9920.91
276_C1_CD8_None	9451.27	11334.5	6652.13	2320.98	11856.9	7114.08	5413.96	9101.05	21463.9	12495.6	15860.1	350.249	11604.7
279_C1_CD8_None	8445.96	9264.02	6178.45	2439.47	10753.9	6112.07	4544.33	10773.3	19811.4	11464.6	14232.3	409.339	11558
28_C1_CD8_None	8474.11	10522.7	12320.6	9478.32	17159.2	8995.31	7522.42	9714.4	27404	19212.4	20431.6	2993.67	14181.5
281_C1_CD8_None	7940.69	9272.59	6350.62	2027.46	11422.8	7284.36	5899.22	9778.42	25134.9	13864.6	16695.3	289.281	13045.2
284_C1_CD8_None	9963.87	11090.4	8910.58	3059.6	12349.4	7616.06	6880.08	10694.2	24730.4	14153.5	16838.3	436.384	12637
288_C1_CD8_None	8757.82	9692.05	3460.94	1518.68	9161.71	5886.68	4263.58	8013.38	16943.4	10035.7	10028.1	307.662	9028.94
29_C1_CD8_None	8383.93	11460.6	11562.8	8257.58	15778.8	9277.09	7588.49	9565.51	28919.5	22318	25180.2	1979.01	14879
291_C1_CD8_None	7556.15	8282.88	4436.49	1774.95	9510.1	6567.06	4602.73	8961.26	22197.7	12732.1	12683.8	327.416	10238.3
292_C1_CD8_None	10660.8	10785.2	7636.14	3188.03	11862.5	6567.02	5074.53	11211.4	22104.5	13798.2	15994.7	414.295	11701.7
3_C1_CD8_None	9144.87	11666.3	12804.9	8715.75	17624.1	8656.79	6956.69	12973.9	34612.4	22544.1	27129.6	2410.36	16749.5
30_C1_CD8_None	12312.2	17496.6	15043.3	11087.8	19764.9	10026.1	8331.98	12351.9	37555.6	24802.7	30399.3	3983.77	18632.9
302_C1_CD8_None	6151.97	5997.34	2875.02	1229.57	7807.89	5190.31	3524.98	7671.4	19839.8	10807.7	10931.3	233.614	8297.02
304_C1_CD8_None	7503.8	8235.88	2427.34	812.391	12793.2	9527.63	5270.22	11401.3	27415.9	16437.6	16312.1	1218.06	10720.3
305_C1_CD8_None	5729.85	7088.38	1535.27	745.784	8897.27	5437.44	2618.87	7386.18	21874.6	13486.1	11837.1	329.831	7744.82
308_C1_CD8_None	13107.3	20940.7	15038.8	3564.05	22231.8	16122.7	6882.86	19054.6	45188.6	25513.5	24736.7	2005.79	21790.8
31_C1_CD8_None	6087.54	8360.93	8098.03	7681.74	14230.4	7946.91	6401.41	7516.46	30139	19690.8	19819.9	2151.81	12950.9
313_C1_CD8_None	8204.5	9227.45	1376.89	515.291	10380	8094	3687.72	10175.3	22901.5	14002.5	12255.8	722.768	8900.41
315_C1_CD8_None	9766.76	10569.9	3135.25	1441.16	12676.5	8956.72	5632.82	10725.7	34125.4	20255.6	15860.6	1019.29	11556.1
318_C1_CD8_None	13220.1	17067.1	14414	4689.82	24305	15856.8	7366.7	20051.7	43964.2	28895.6	25211.8	2073.06	22265.9
319_C1_CD8_None	13591.1	17996.7	5467.15	1581.28	20727.5	12179.2	7229.43	18946.8	27649.6	26719.5	26251.8	1957.66	18667.5
32_C1_CD8_None	6650.12	9124.41	8256.71	8264.25	15125.2	7236.55	6122.75	8076.34	30361.7	21125	20661.4	2585.16	13911.8
320_C1_CD8_None	13832.4	14915.8	1351.12	543.956	18448.1	13535	5801.9	16634.8	37991.1	21392.1	22676.8	1477	13157.4
321_C1_CD8_None	12597.6	13833.9	3005.85	941.143	16523.1	10293.7	5320.57	12217.7	34502.3	22563.6	19793.8	1087.4	13574.9
322_C1_CD8_None	8221.34	8718.5	3115.3	1381.42	10816	7136.44	4228.41	8609.11	23673.8	17187.4	12767	446.573	9858.57
323_C1_CD8_None	10883	12877.4	2251.54	937.497	15925.3	9013.82	4624.56	13895.4	30242	19506.3	17200.7	1106.85	13014.5
324_C1_CD8_None	9596.37	10736.5	4084.43	1813.95	13996.8	7787.53	4656.29	11376.6	25535.2	18240.9	19705.7	1233.86	11975
325_C1_CD8_None	7630.71	9328.33	1909.87	825.37	11449.5	7286.96	3661.36	8263.99	22839.3	15664.2	11881.3	978.252	10042.2
326_C1_CD8_None	16405.4	23384.9	15244.7	4424.87	28050.5	18426.4	7885.25	23940.6	52775.2	28246.9	28761.3	2285.38	25366.7
33_C1_CD8_None	6528.68	9359.61	9482.33	7462.38	14083.4	8203.69	6838.38	8948.62	32067.8	19656.8	18961.8	2353.81	13106.3
331_C1_CD8_None	11887.7	14022.3	5402.08	1677.4	14259.3	9868.39	6167.48	12940.2	26444.9	22590.1	21920.3	1206.29	14390.6
334_C1_CD8_None	11625.6	12273.4	5647.85	2282.33	19101.8	11928.2	6863.39	16180.2	41779.2	26808.5	25865.1	627.159	20490.2
34_C1_CD8_None	2974.17	3734.34	2048.67	835.332	5753.59	2070.74	2014.72	3522.3	10201.1	6238.36	5605.83	231.352	4960.68
341_C1_CD8_None	9028.89	11018.1	3342.54	1921.03	11889.1	7301.96	4487.58	9004.8	28824.8	18558.3	21033.4	473.822	12389.3
342_C1_CD8_None	6693.58	8553.51	4037.67	1436.47	9566.23	6778.73	4346.83	8162.91	30187.5	13818.3	15768.2	403.299	12472.3
349_C1_CD8_None	14435.7	14719	2358.64	1138.13	22113.4	13553.3	5828.1	18614.8	44516.1	28662.6	24636.3	1573.34	15232.7
35_C1_CD8_None	8372.97	10929.1	8637.45	8539.72	17305.6	6599.43	5010.22	7799.4	27875.8	25253.3	27472.5	2677.24	15904.4
352_C1_CD8_None	10117.1	11181.4	5128.69	2383.97	12697	8183.24	5550.86	12410.5	27400.3	17628.2	18417.7	515.028	14593
356_C1_CD8_None	14905.7	16927.8	4754.19	2097.68	20404.3	11717.2	7179.31	17128.3	35995.2	33380.8	23304.2	1664.09	18647.6
358_C1_CD8_None	10961.6	10621.8	4237.35	1402.66	14575.6	8781.97	6814.19	14141.3	34624.3	24362.3	22175.6	530.272	16786.8
359_C1_CD8_None	9631.49	9710.22	2693.3	1032.89	11560.4	7793.02	4582.54	9879.94	20475	15017.6	12742.8	1152.77	10139.6
36_C1_CD8_None	8896.4	10724.7	10174	8247.17	16707.6	8345.31	6822.08	9326.02	31103.9	21222.8	23228.2	2470.91	15004
360_C1_CD8_None	13320.5	14370	7302.14	2996.23	19084.3	10896.4	7916.8	17920.8	35639.5	24916.1	26926.1	519.692	20550
364_C1_CD8_None	13492.9	15054.1	5320.97	2398.72	15070.6	9310.06	5562.14	15667.2	36508.1	22058.2	23123	1443.08	15683.5
365_C1_CD8_None	11376.8	10481.7	3635.75	1635.13	15709.4	9345.79	5099.76	11675.2	30427	17400.7	16501.2	1276.27	12835.3
37_C1_CD8_None	8007.17	10907.9	9041.68	8185.42	17182.6	8218.51	6484.87	11479.6	28456.3	24148.2	21605.7	1990.1	15997.4
374_C1_CD8_None	8756.13	8645.11	3035.05	1003.89	10173.3	6813.51	3485.5	10496	23839	17047.9	16639.8	866.706	10126.9
377_C1_CD8_None	26258.7	25063.1	6671.58	2721.81	29658.4	17211.8	11088.2	25917.2	55296.1	38260.2	34501	1003.14	25744.1
38_C1_CD8_None	10176.1	13095.4	10575	9158.66	17185.6	9115.82	7360.43	10569.9	34526.8	24870.5	25705.3	2932.08	16946.2
387_C1_CD8_None	9119.96	10553.4	3550.92	1233.86	13446.2	8821.41	6865.79	10529.2	27970	18607.8	15002.6	461.876	13711.9
388_C1_CD8_None	8752.42	9407.88	3719.23	1615.94	12299.8	7651.25	6716.07	10002.2	27200.5	17097.6	16353.9	439.508	14805.8
389_C1_CD8_None	6676.36	7772.5	4828.12	1439.37	9495.78	6977.13	5107.35	7664.07	22040.2	14778.4	14856.3	457.02	12215
39_C1_CD8_None	9278.68	11833.5	9513.51	6271.75	12831.1	7129.92	6196.37	7886.5	23673.4	18089.8	17554.5	1528.73	12778.6
395_C1_CD8_None	6840.23	8137.64	5501.48	2106.24	9067.07	5624.84	3958.28	8455.32	19262.9	16014.4	16248.1	425.654	11897.2
4_C1_CD8_None	7107.05	9562.48	12012.9	8282.23	17286.2	8105.94	6786.36	10588	31268	21770.6	24304.8	2620.7	15769.5
40_C1_CD8_None	9334.69	10965.2	9390.84	8260.9	16391	7793.9	5943.38	10216.8	34037.7	25686.3	24439.9	2562.57	16031.5
411_C1_CD8_None	9387.22	10839.4	3526.09	987.351	12775.7	8173.44	5620.95	12872.4	30368.2	16689.1	19536.8	434.782	13980.5
42_C1_CD8_None	8066.38	11202.9	11317.2	7532.34	15742.5	7897.38	6512.5	10059.9	31763.2	24531	23345.7	2443.9	16144.3
43_C1_CD8_None	8788.56	11122.1	12013.6	5620.39	14087.2	5565.53	6999.35	9176.21	25133.9	25296.5	23937.5	2146.7	14288.2
46_C1_CD8_None	8190.54	12178.3	12666.9	11175.6	21329.4	8831.44	7288.79	12283.9	28540.2	25761.4	26274.8	2485.24	16881.3
47_C1_CD8_None	7964.51	11364.6	11611.3	8125.66	14682.6	9314.91	7590.65	9870.91	34197.9	22891.7	22655.6	1841.07	13756.6
49_C1_CD8_None	10337.5	13082.5	11577.8	10561	20101.8	9567.26	8024.18	11911.2	37793.6	26366.9	26780.9	2443.38	17680.9
5_C1_CD8_None	10744.9	14749.6	14156	9824.67	18231.4	8637.35	7117.65	12686.5	32836.6	25782.7	28457.2	3113.18	17766.5
50_C1_CD8_None	11453.8	15132.2	12836.3	10254.6	20129.8	8709.37	6857.84	12629.7	30025.4	24141.8	22316.1	2218.48	16166.2
51_C1_CD8_None	10483.3	13309.1	8444.62	6586.03	14935.2	8220.1	6615.22	9826.12	30483.8	22207.9	19130.9	2024.95	16475.1
52_C1_CD8_None	9826.82	9681.99	8671.78	8521.25	17322.2	8639.86	7078.66	8786.01	28407	22140	23129	1719.24	12897.7
54_C1_CD8_None	8406.98	10176	10586.5	9142.94	17628.4	7704.31	6171.02	10700	34873.9	24972.3	26375.6	2479.3	16759
55_C1_CD8_None	8368.63	11134.6	11250	8025.53	15589.7	7498.51	5956.21	9622.4	29135.2	23252.1	28224	2250.24	15119.9
56_C1_CD8_None	10480.7	13790.8	11072.8	7532.5	16104.6	8097.87	6323.28	9178.12	26612	23916.3	25391.4	2309.82	14073
57_C1_CD8_None	11764.3	13636.1	9815.6	9239.16	16957.1	8857.79	7077.36	11001	32942	26277.3	26500	2786.06	16261.6
58_C1_CD8_None	6810.02	10019.5	7447.25	6579.63	12845.4	6367.46	5307.15	8662.59	26946.7	18337.6	19846.3	1693.81	13277.9
59_C1_CD8_None	8269.43	10499.5	10019	7012.34	15494.9	7981.03	6733.53	9813.89	29571.7	23426.5	26676.1	1931.5	14994.5
6_C1_CD8_None	10312.1	12271	11673.5	9411.92	17796.9	8167.1	6767.83	11946.4	30151	21047.7	24712.8	2911	15966.8
60_C1_CD8_None	7434.91	10509.6	10738.1	8916.2	17583.9	9146.71	7968.23	9677.12	29157	22398.6	22199.7	2064.01	14835
61_C1_CD8_None	7981.36	9020.19	8381.48	5621.56	11059	6590.68	6049.07	8852.4	25554.5	18501.7	20960.7	1992.6	11944.1
62_C1_CD8_None	10103	13317.9	10527.3	10054.2	19469.6	8872.4	7336.18	12072.6	32777.8	23648.4	28894.8	2500.67	17484.1
63_C1_CD8_None	8307.27	10424.4	10769.7	7357.26	14074.1	8261.08	6481.69	9061.87	28176.9	19189.2	20324.1	2722.31	13363.9
64_C1_CD8_None	8267.33	12662.3	11108.6	7620.68	14392.6	8819.62	7207.73	8516.4	26056.6	18777.5	17341.5	2232.76	13295.4
65_C1_CD8_None	7274.29	9750.9	9767.72	5476.73	12670.9	4320.97	3103.36	7027.88	20400.8	18217.3	17774.5	1869.46	11555.2
66_C1_CD8_None	10261.7	13409.1	9367.74	8118.85	18487.2	9651.26	7889.3	12561.6	37491.7	28096	29829.1	2696.74	18648.9
68_C1_CD8_None	8021.77	9826.69	6269.26	5468.17	11284.6	6883.68	5538.11	6689.52	27931.8	17674.5	18384.3	1810.76	11088.9
69_C1_CD8_None	9320.98	12371	12504.3	8935.11	18670.1	7320.23	5576.1	10723.4	25454.8	25961.8	24546.8	2792	16444.4
7_C1_CD8_None	5924.96	8381.86	7545.5	6881.34	13039.8	5846.55	4800.54	7373.95	22769.1	15499.7	17818.4	2062.41	11308.4
70_C1_CD8_None	8645.03	10780.8	8097.11	6913.47	14368.7	7534.08	5948.41	9889.19	24363.5	20201	19228.7	2657.26	13469.2
71_C1_CD8_None	6268.55	6550.38	12028	7689.2	8532.41	6113.12	4265.84	6634.67	21659	12263	11202.5	2147.23	8671.32
72_C1_CD8_None	8823.81	11339.6	7947.49	6342.89	14068.7	6803.96	5137.55	9313.09	26829	19808	19927.7	1970.28	13314
73_C1_CD8_None	7914.09	11254.2	9997.21	6350.01	13196.8	7633.38	6765.79	7550.33	22031.2	19758.6	18188.9	1698.95	12239.4
74_C1_CD8_None	8620.54	12423.5	9754.47	7700.83	16254.3	9643.45	7644.42	11210.8	28834.6	22693.1	21287.9	2201.58	14902.6
75_C1_CD8_None	11059.1	15324.4	12622.3	7451.58	16702.3	8662.13	6809.01	10899.4	26714.9	22360.2	22697.2	2204.31	15207.3
76_C1_CD8_None	11946.5	15366.6	10139.3	8879.41	20153.7	9681.56	7811.33	12552.4	31914.1	29083.3	24691.3	2814.64	19920.4
77_C1_CD8_None	11919.9	15459	12834.4	9132.4	19370.6	9820.73	7937.13	13141.7	31665.9	25389.4	27680.7	3047.26	17586.1
78_C1_CD8_None	11236.9	17593.3	12236.1	7320.67	15935.6	8423.05	6340.52	12545.7	27296.1	24277.6	24147.6	2422.06	19071.7
79_C1_CD8_None	7700.76	10280	8124.08	5264.4	10772.3	7212.73	6152.04	7192.69	21592.2	15441.1	13583	1523.96	9845.3
8_C1_CD8_None	10473.4	13632.7	11165.7	10313.6	19746.5	8825.27	7260.25	11141.7	33494	24456	27354.6	3245.28	17805
80_C1_CD8_None	6345.8	7833.4	8022.8	6896.67	14891.9	7260.02	5887.95	8577.81	27499.4	22295.5	20978.2	2211.03	13316.3
82_C1_CD8_None	9812.55	13442.5	10528.2	7780.88	17530.3	9033.48	6942.21	10492.8	26811.1	24695.3	24791.8	2573.5	15725.2
83_C1_CD8_None	7919.26	11711	9097.39	6805.85	14769.7	8553.68	6750.58	9004.53	23699.5	21685.2	20406.5	2129.37	13114.4
84_C1_CD8_None	10167.5	14554.7	8994.25	6734.53	16281.1	7449.25	5533.7	9397.95	27436.8	20484.7	20519.9	1785.37	14495.4
85_C1_CD8_None	8975	11477.8	8087.97	5817.95	14102.7	9027.72	7407.62	9683.79	27072.7	19729.3	20283.7	2037.97	13837.3
86_C1_CD8_None	6850.35	8232.09	4000.14	1954.38	9236.92	6760.29	3925	7494.36	25499.6	12629.4	12750.6	565.865	9273.44
87_C1_CD8_None	7823.89	10172.3	4535.39	2122.94	11398.4	7853.48	4606.14	8625.69	28853.8	14955.6	13515.3	394.564	10800.3
88_C1_CD8_None	7044.3	9898.56	6188.83	2111.93	11195.8	6794.28	3732.73	8087.95	22763.4	12858.4	13122.1	450.728	10272.9
89_C1_CD8_None	6197.15	7570.24	3099.74	1847.09	9734.63	6593.08	3834.87	6544.89	27498	12787.4	12050.5	396.078	9007.21
9_C1_CD8_None	10282.4	13227.3	14674.5	9847.93	18666.6	8717.55	7032.56	12301.3	33639.9	24434	27270.6	3115.75	18053.5
90_C1_CD8_None	6546.73	9850.94	6434.81	2568.6	11079.6	7008.56	4029.2	8429.36	22787.8	12972.6	11708.2	482.232	9730.56
91_C1_CD8_None	7197.13	9693.18	5081.07	1999.93	9969.78	5680.35	3107.24	8099.46	19191.1	12441	11468.7	369.214	8761.13
92_C1_CD8_None	6624.86	8980.36	4789.41	1671.37	9043.34	5413.14	3119.25	7451.29	16916.7	11437	11810.3	470.575	7902.21
94_C1_CD8_None	7872.4	10221.9	5255.61	2291.54	11584.7	7962.24	4588.02	9745.28	29663.9	17237.7	16222.7	589.759	12854.5
95_C1_CD8_None	8067.25	10021.2	5549.8	2184.72	10753.8	6954.22	3998.88	9443.11	24815.9	13728.6	14381.1	531.467	10300.5
96_C1_CD8_None	9323.14	12486.7	5471.27	1988.28	9632.34	7572.42	4500.48	7549.91	25479.5	13006.6	12398.5	534.245	9006.22
97_C1_CD8_None	8036.41	10503.8	5820.44	2072.26	10350.8	7499.19	4277.13	9975.07	27626.3	12969.1	13447.2	609.401	10149.2
98_C1_CD8_None	7461.63	10378.7	7314.23	2672.5	12584.4	7506.94	3782.97	10102.3	27545.9	15051.3	14760	645.275	11540.2
99_C1_CD8_None	7621.33	9205.66	4117.96	1992.76	10774.6	7771.15	4570.63	7466.01	25549.7	16950.1	17114.4	601.836	11122.4

### Sheet: Table S11
Description: Nuclear-encoded genes incorporated in scoring mitochondrial complexes
Complex I	Complex II	Complex III	Complex IV	Complex V
ACAD9	SDHA	BCS1L	CMC1	ATP5F1A
COA1	SDHAF1	CYC1	COA3	ATP5F1B
DMAC1	SDHAF2	LYRM7	COA6	ATP5F1C
DMAC2	SDHAF3	TTC19	COX10	ATP5F1D
ECSIT	SDHAF4	UQCC1	COX11	ATP5F1E
FOXRED1	SDHB	UQCC2	COX14	ATP5MC1
NDUFA1	SDHC	UQCC3	COX15	ATP5MC2
NDUFA10	SDHD	UQCR10	COX16	ATP5MC3
NDUFA12		UQCR11	COX17	ATP5ME
NDUFA13		UQCRB	COX18	ATP5MF
NDUFA2		UQCRC1	COX19	ATP5MG
NDUFA3		UQCRC2	COX20	ATP5MJ
NDUFA5		UQCRFS1	COX4I1	ATP5MK
NDUFA6		UQCRH	COX5A	ATP5PB
NDUFA7		UQCRQ	COX5B	ATP5PD
NDUFA8			COX6A1	ATP5PF
NDUFAB1			COX6B1	ATP5PO
NDUFAF1			COX6C	ATP5IF1
NDUFAF2			COX7A2
NDUFAF3			COX7B
NDUFAF4			COX7C
NDUFAF6			COX8A
NDUFAF7			HIGD1A
NDUFB1			NDUFA4
NDUFB10			PET100
NDUFB11			PET117
NDUFB2			PNKD
NDUFB3			SMIM20
NDUFB4			SURF1
NDUFB5			TACO1
NDUFB6			TMEM177
NDUFB7
NDUFB8
NDUFB9
NDUFC1
NDUFC2
NDUFS1
NDUFS2
NDUFS3
NDUFS4
NDUFS5
NDUFS6
NDUFV1
NDUFV2
NDUFV3
NUBPL
TIMMDC1
TMEM126B
TMEM186
TMEM70

### Sheet: Table S12
Description: Proportion of CD8+ T cell subsets at single-cell resolution
OxCITE ID	cycle	celltype.l2	count	proportion
10	C1	CD8.Naive	101	0.362007
10	C1	CD8.TCM	57	0.204301
10	C1	CD8.TEM	52	0.18638
10	C1	CD8.TEMRA	46	0.164875
10	C1	CD8.Pro	1	0.00358423
10	C1	CD8.TPEX	1	0.00358423
10	C1	CD8.Mitohi	4	0.0143369
10	C1	MAIT	11	0.0394265
10	C1	gdT	6	0.0215054
36	C1	CD8.Naive	82	0.0227588
36	C1	CD8.TCM	356	0.0988066
36	C1	CD8.TEM	1215	0.337219
36	C1	CD8.TEMRA	1754	0.486817
36	C1	CD8.Pro	3	0.000832639
36	C1	CD8.TPEX	6	0.00166528
36	C1	CD8.Mitohi	104	0.0288648
36	C1	MAIT	30	0.00832639
36	C1	gdT	53	0.01471
41	C1	CD8.Naive	32	0.0625
41	C1	CD8.TCM	21	0.0410156
41	C1	CD8.TEM	53	0.103516
41	C1	CD8.TEMRA	359	0.701172
41	C1	CD8.Pro	6	0.0117188
41	C1	CD8.TPEX	3	0.00585938
41	C1	CD8.Mitohi	9	0.0175781
41	C1	MAIT	25	0.0488281
41	C1	gdT	4	0.0078125
42	C1	CD8.Naive	27	0.054878
42	C1	CD8.TCM	35	0.0711382
42	C1	CD8.TEM	99	0.20122
42	C1	CD8.TEMRA	269	0.546748
42	C1	CD8.Pro	1	0.00203252
42	C1	CD8.TPEX	0	0
42	C1	CD8.Mitohi	20	0.0406504
42	C1	MAIT	0	0
42	C1	gdT	41	0.0833333
43	C1	CD8.Naive	299	0.134928
43	C1	CD8.TCM	523	0.236011
43	C1	CD8.TEM	1168	0.527076
43	C1	CD8.TEMRA	86	0.0388087
43	C1	CD8.Pro	6	0.00270758
43	C1	CD8.TPEX	25	0.0112816
43	C1	CD8.Mitohi	19	0.00857401
43	C1	MAIT	80	0.0361011
43	C1	gdT	10	0.00451264
47	C1	CD8.Naive	182	0.27957
47	C1	CD8.TCM	94	0.144393
47	C1	CD8.TEM	59	0.0906298
47	C1	CD8.TEMRA	118	0.18126
47	C1	CD8.Pro	3	0.00460829
47	C1	CD8.TPEX	6	0.00921659
47	C1	CD8.Mitohi	178	0.273425
47	C1	MAIT	7	0.0107527
47	C1	gdT	4	0.00614439
64	C1	CD8.Naive	192	0.0629921
64	C1	CD8.TCM	78	0.0255906
64	C1	CD8.TEM	951	0.312008
64	C1	CD8.TEMRA	1378	0.4521
64	C1	CD8.Pro	21	0.00688976
64	C1	CD8.TPEX	22	0.00721785
64	C1	CD8.Mitohi	99	0.0324803
64	C1	MAIT	16	0.00524934
64	C1	gdT	291	0.0954724
70	C1	CD8.Naive	20	0.00654879
70	C1	CD8.TCM	791	0.259005
70	C1	CD8.TEM	353	0.115586
70	C1	CD8.TEMRA	1799	0.589064
70	C1	CD8.Pro	6	0.00196464
70	C1	CD8.TPEX	6	0.00196464
70	C1	CD8.Mitohi	41	0.013425
70	C1	MAIT	28	0.0091683
70	C1	gdT	10	0.00327439
71	C1	CD8.Naive	4	0.0138408
71	C1	CD8.TCM	28	0.0968858
71	C1	CD8.TEM	95	0.32872
71	C1	CD8.TEMRA	120	0.415225
71	C1	CD8.Pro	0	0
71	C1	CD8.TPEX	2	0.00692042
71	C1	CD8.Mitohi	10	0.0346021
71	C1	MAIT	24	0.083045
71	C1	gdT	6	0.0207612
72	C1	CD8.Naive	36	0.0465718
72	C1	CD8.TCM	45	0.0582147
72	C1	CD8.TEM	467	0.60414
72	C1	CD8.TEMRA	83	0.107374
72	C1	CD8.Pro	1	0.00129366
72	C1	CD8.TPEX	7	0.00905563
72	C1	CD8.Mitohi	39	0.0504528
72	C1	MAIT	43	0.0556274
72	C1	gdT	52	0.0672704
76	C1	CD8.Naive	5	0.0217391
76	C1	CD8.TCM	9	0.0391304
76	C1	CD8.TEM	68	0.295652
76	C1	CD8.TEMRA	73	0.317391
76	C1	CD8.Pro	0	0
76	C1	CD8.TPEX	0	0
76	C1	CD8.Mitohi	34	0.147826
76	C1	MAIT	25	0.108696
76	C1	gdT	16	0.0695652
77	C1	CD8.Naive	8	0.0427807
77	C1	CD8.TCM	69	0.368984
77	C1	CD8.TEM	45	0.240642
77	C1	CD8.TEMRA	18	0.0962567
77	C1	CD8.Pro	1	0.00534759
77	C1	CD8.TPEX	1	0.00534759
77	C1	CD8.Mitohi	9	0.0481283
77	C1	MAIT	28	0.149733
77	C1	gdT	8	0.0427807
80	C1	CD8.Naive	117	0.0499147
80	C1	CD8.TCM	51	0.0217577
80	C1	CD8.TEM	330	0.140785
80	C1	CD8.TEMRA	1651	0.704352
80	C1	CD8.Pro	14	0.0059727
80	C1	CD8.TPEX	7	0.00298635
80	C1	CD8.Mitohi	138	0.0588737
80	C1	MAIT	15	0.00639932
80	C1	gdT	21	0.00895904
81	C1	CD8.Naive	153	0.239437
81	C1	CD8.TCM	101	0.158059
81	C1	CD8.TEM	290	0.453834
81	C1	CD8.TEMRA	11	0.0172144
81	C1	CD8.Pro	2	0.00312989
81	C1	CD8.TPEX	2	0.00312989
81	C1	CD8.Mitohi	21	0.0328638
81	C1	MAIT	56	0.0876369
81	C1	gdT	3	0.00469484
82	C1	CD8.Naive	298	0.137708
82	C1	CD8.TCM	210	0.0970425
82	C1	CD8.TEM	349	0.161275
82	C1	CD8.TEMRA	852	0.393715
82	C1	CD8.Pro	9	0.00415896
82	C1	CD8.TPEX	2	0.000924214
82	C1	CD8.Mitohi	17	0.00785582
82	C1	MAIT	412	0.190388
82	C1	gdT	15	0.00693161
83	C1	CD8.Naive	648	0.290193
83	C1	CD8.TCM	416	0.186296
83	C1	CD8.TEM	811	0.363189
83	C1	CD8.TEMRA	173	0.0774742
83	C1	CD8.Pro	1	0.000447828
83	C1	CD8.TPEX	2	0.000895656
83	C1	CD8.Mitohi	38	0.0170175
83	C1	MAIT	106	0.0474698
83	C1	gdT	38	0.0170175
84	C1	CD8.Naive	890	0.382138
84	C1	CD8.TCM	92	0.0395019
84	C1	CD8.TEM	255	0.109489
84	C1	CD8.TEMRA	109	0.0468012
84	C1	CD8.Pro	6	0.00257621
84	C1	CD8.TPEX	4	0.00171748
84	C1	CD8.Mitohi	28	0.0120223
84	C1	MAIT	752	0.322885
84	C1	gdT	193	0.0828682
87	C1	CD8.Naive	349	0.257375
87	C1	CD8.TCM	209	0.15413
87	C1	CD8.TEM	306	0.225664
87	C1	CD8.TEMRA	154	0.113569
87	C1	CD8.Pro	30	0.0221239
87	C1	CD8.TPEX	1	0.000737463
87	C1	CD8.Mitohi	5	0.00368732
87	C1	MAIT	285	0.210177
87	C1	gdT	17	0.0125369
88	C1	CD8.Naive	685	0.308281
88	C1	CD8.TCM	343	0.154365
88	C1	CD8.TEM	322	0.144914
88	C1	CD8.TEMRA	426	0.191719
88	C1	CD8.Pro	25	0.0112511
88	C1	CD8.TPEX	10	0.00450045
88	C1	CD8.Mitohi	13	0.00585059
88	C1	MAIT	360	0.162016
88	C1	gdT	38	0.0171017
94	C1	CD8.Naive	15	0.026643
94	C1	CD8.TCM	8	0.0142096
94	C1	CD8.TEM	317	0.563055
94	C1	CD8.TEMRA	193	0.342806
94	C1	CD8.Pro	4	0.0071048
94	C1	CD8.TPEX	3	0.0053286
94	C1	CD8.Mitohi	15	0.026643
94	C1	MAIT	5	0.00888099
94	C1	gdT	3	0.0053286
103	C1	CD8.Naive	11	0.092437
103	C1	CD8.TCM	9	0.0756303
103	C1	CD8.TEM	28	0.235294
103	C1	CD8.TEMRA	23	0.193277
103	C1	CD8.Pro	1	0.00840336
103	C1	CD8.TPEX	0	0
103	C1	CD8.Mitohi	8	0.0672269
103	C1	MAIT	2	0.0168067
103	C1	gdT	37	0.310924
104	C1	CD8.Naive	37	0.190722
104	C1	CD8.TCM	73	0.376289
104	C1	CD8.TEM	27	0.139175
104	C1	CD8.TEMRA	40	0.206186
104	C1	CD8.Pro	0	0
104	C1	CD8.TPEX	1	0.00515464
104	C1	CD8.Mitohi	10	0.0515464
104	C1	MAIT	5	0.0257732
104	C1	gdT	1	0.00515464
107	C1	CD8.Naive	35	0.0629496
107	C1	CD8.TCM	57	0.102518
107	C1	CD8.TEM	159	0.285971
107	C1	CD8.TEMRA	110	0.197842
107	C1	CD8.Pro	2	0.00359712
107	C1	CD8.TPEX	1	0.00179856
107	C1	CD8.Mitohi	39	0.0701439
107	C1	MAIT	54	0.0971223
107	C1	gdT	99	0.178058
113	C1	CD8.Naive	66	0.0746606
113	C1	CD8.TCM	48	0.0542986
113	C1	CD8.TEM	54	0.061086
113	C1	CD8.TEMRA	127	0.143665
113	C1	CD8.Pro	2	0.00226244
113	C1	CD8.TPEX	3	0.00339367
113	C1	CD8.Mitohi	46	0.0520362
113	C1	MAIT	132	0.149321
113	C1	gdT	406	0.459276
121	C1	CD8.Naive	221	0.88755
121	C1	CD8.TCM	16	0.064257
121	C1	CD8.TEM	4	0.0160643
121	C1	CD8.TEMRA	3	0.0120482
121	C1	CD8.Pro	0	0
121	C1	CD8.TPEX	4	0.0160643
121	C1	CD8.Mitohi	0	0
121	C1	MAIT	0	0
121	C1	gdT	1	0.00401606
124	C1	CD8.Naive	13	0.0543933
124	C1	CD8.TCM	11	0.0460251
124	C1	CD8.TEM	97	0.405858
124	C1	CD8.TEMRA	95	0.39749
124	C1	CD8.Pro	2	0.0083682
124	C1	CD8.TPEX	1	0.0041841
124	C1	CD8.Mitohi	8	0.0334728
124	C1	MAIT	3	0.0125523
124	C1	gdT	9	0.0376569
132	C1	CD8.Naive	27	0.0615034
132	C1	CD8.TCM	22	0.0501139
132	C1	CD8.TEM	89	0.202733
132	C1	CD8.TEMRA	194	0.441913
132	C1	CD8.Pro	3	0.00683371
132	C1	CD8.TPEX	4	0.00911162
132	C1	CD8.Mitohi	35	0.0797267
132	C1	MAIT	10	0.022779
132	C1	gdT	55	0.125285
133	C1	CD8.Naive	45	0.0332594
133	C1	CD8.TCM	618	0.456763
133	C1	CD8.TEM	284	0.209904
133	C1	CD8.TEMRA	350	0.258684
133	C1	CD8.Pro	1	0.000739098
133	C1	CD8.TPEX	14	0.0103474
133	C1	CD8.Mitohi	22	0.0162602
133	C1	MAIT	4	0.00295639
133	C1	gdT	15	0.0110865
136	C1	CD8.Naive	46	0.0133449
136	C1	CD8.TCM	503	0.145924
136	C1	CD8.TEM	971	0.281694
136	C1	CD8.TEMRA	1600	0.464172
136	C1	CD8.Pro	18	0.00522193
136	C1	CD8.TPEX	11	0.00319118
136	C1	CD8.Mitohi	179	0.0519292
136	C1	MAIT	58	0.0168262
136	C1	gdT	61	0.0176965
139	C1	CD8.Naive	5	0.0119617
139	C1	CD8.TCM	15	0.0358852
139	C1	CD8.TEM	30	0.0717703
139	C1	CD8.TEMRA	68	0.162679
139	C1	CD8.Pro	5	0.0119617
139	C1	CD8.TPEX	3	0.00717703
139	C1	CD8.Mitohi	19	0.0454545
139	C1	MAIT	21	0.0502392
139	C1	gdT	252	0.602871
146	C1	CD8.Naive	114	0.224409
146	C1	CD8.TCM	44	0.0866142
146	C1	CD8.TEM	116	0.228346
146	C1	CD8.TEMRA	61	0.120079
146	C1	CD8.Pro	3	0.00590551
146	C1	CD8.TPEX	2	0.00393701
146	C1	CD8.Mitohi	26	0.0511811
146	C1	MAIT	48	0.0944882
146	C1	gdT	94	0.185039
153	C1	CD8.Naive	7	0.0155211
153	C1	CD8.TCM	7	0.0155211
153	C1	CD8.TEM	198	0.439024
153	C1	CD8.TEMRA	167	0.370288
153	C1	CD8.Pro	4	0.00886918
153	C1	CD8.TPEX	3	0.00665188
153	C1	CD8.Mitohi	29	0.0643016
153	C1	MAIT	22	0.0487805
153	C1	gdT	14	0.0310421
155	C1	CD8.Naive	80	0.0987654
155	C1	CD8.TCM	117	0.144444
155	C1	CD8.TEM	171	0.211111
155	C1	CD8.TEMRA	389	0.480247
155	C1	CD8.Pro	5	0.00617284
155	C1	CD8.TPEX	13	0.0160494
155	C1	CD8.Mitohi	21	0.0259259
155	C1	MAIT	5	0.00617284
155	C1	gdT	9	0.0111111
156	C1	CD8.Naive	0	0
156	C1	CD8.TCM	35	0.0616197
156	C1	CD8.TEM	102	0.179577
156	C1	CD8.TEMRA	391	0.68838
156	C1	CD8.Pro	3	0.00528169
156	C1	CD8.TPEX	1	0.00176056
156	C1	CD8.Mitohi	20	0.0352113
156	C1	MAIT	4	0.00704225
156	C1	gdT	12	0.0211268
162	C1	CD8.Naive	2	0.00611621
162	C1	CD8.TCM	118	0.360856
162	C1	CD8.TEM	102	0.311927
162	C1	CD8.TEMRA	7	0.0214067
162	C1	CD8.Pro	1	0.0030581
162	C1	CD8.TPEX	2	0.00611621
162	C1	CD8.Mitohi	82	0.250765
162	C1	MAIT	9	0.0275229
162	C1	gdT	4	0.0122324
164	C1	CD8.Naive	124	0.307692
164	C1	CD8.TCM	92	0.228288
164	C1	CD8.TEM	31	0.0769231
164	C1	CD8.TEMRA	71	0.176179
164	C1	CD8.Pro	3	0.00744417
164	C1	CD8.TPEX	0	0
164	C1	CD8.Mitohi	14	0.0347395
164	C1	MAIT	33	0.0818859
164	C1	gdT	35	0.0868486
174	C1	CD8.Naive	144	0.0815402
174	C1	CD8.TCM	271	0.153454
174	C1	CD8.TEM	686	0.388448
174	C1	CD8.TEMRA	337	0.190827
174	C1	CD8.Pro	16	0.00906002
174	C1	CD8.TPEX	42	0.0237826
174	C1	CD8.Mitohi	57	0.0322763
174	C1	MAIT	59	0.0334088
174	C1	gdT	154	0.0872027
175	C1	CD8.Naive	25	0.0353107
175	C1	CD8.TCM	53	0.0748588
175	C1	CD8.TEM	54	0.0762712
175	C1	CD8.TEMRA	492	0.694915
175	C1	CD8.Pro	1	0.00141243
175	C1	CD8.TPEX	1	0.00141243
175	C1	CD8.Mitohi	41	0.0579096
175	C1	MAIT	22	0.0310734
175	C1	gdT	19	0.0268362
180	C1	CD8.Naive	81	0.0430622
180	C1	CD8.TCM	1016	0.540138
180	C1	CD8.TEM	324	0.172249
180	C1	CD8.TEMRA	184	0.0978203
180	C1	CD8.Pro	5	0.00265816
180	C1	CD8.TPEX	10	0.00531632
180	C1	CD8.Mitohi	8	0.00425306
180	C1	MAIT	160	0.0850611
180	C1	gdT	93	0.0494418
183	C1	CD8.Naive	151	0.196871
183	C1	CD8.TCM	225	0.293351
183	C1	CD8.TEM	234	0.305085
183	C1	CD8.TEMRA	74	0.0964798
183	C1	CD8.Pro	2	0.00260756
183	C1	CD8.TPEX	4	0.00521512
183	C1	CD8.Mitohi	6	0.00782269
183	C1	MAIT	54	0.0704042
183	C1	gdT	17	0.0221643
190	C1	CD8.Naive	55	0.232068
190	C1	CD8.TCM	21	0.0886076
190	C1	CD8.TEM	91	0.383966
190	C1	CD8.TEMRA	30	0.126582
190	C1	CD8.Pro	13	0.0548523
190	C1	CD8.TPEX	11	0.0464135
190	C1	CD8.Mitohi	6	0.0253165
190	C1	MAIT	8	0.0337553
190	C1	gdT	2	0.00843882
192	C1	CD8.Naive	171	0.332685
192	C1	CD8.TCM	78	0.151751
192	C1	CD8.TEM	94	0.182879
192	C1	CD8.TEMRA	76	0.14786
192	C1	CD8.Pro	0	0
192	C1	CD8.TPEX	4	0.0077821
192	C1	CD8.Mitohi	18	0.0350195
192	C1	MAIT	9	0.0175097
192	C1	gdT	64	0.124514
203	C1	CD8.Naive	235	0.483539
203	C1	CD8.TCM	57	0.117284
203	C1	CD8.TEM	126	0.259259
203	C1	CD8.TEMRA	42	0.0864198
203	C1	CD8.Pro	1	0.00205761
203	C1	CD8.TPEX	4	0.00823045
203	C1	CD8.Mitohi	4	0.00823045
203	C1	MAIT	6	0.0123457
203	C1	gdT	11	0.0226337
209	C1	CD8.Naive	57	0.224409
209	C1	CD8.TCM	75	0.295276
209	C1	CD8.TEM	75	0.295276
209	C1	CD8.TEMRA	30	0.11811
209	C1	CD8.Pro	1	0.00393701
209	C1	CD8.TPEX	3	0.011811
209	C1	CD8.Mitohi	2	0.00787402
209	C1	MAIT	9	0.0354331
209	C1	gdT	2	0.00787402
214	C1	CD8.Naive	16	0.0441989
214	C1	CD8.TCM	72	0.198895
214	C1	CD8.TEM	88	0.243094
214	C1	CD8.TEMRA	100	0.276243
214	C1	CD8.Pro	1	0.00276243
214	C1	CD8.TPEX	5	0.0138122
214	C1	CD8.Mitohi	14	0.038674
214	C1	MAIT	11	0.0303867
214	C1	gdT	55	0.151934
219	C1	CD8.Naive	64	0.252964
219	C1	CD8.TCM	39	0.15415
219	C1	CD8.TEM	59	0.233202
219	C1	CD8.TEMRA	21	0.083004
219	C1	CD8.Pro	0	0
219	C1	CD8.TPEX	4	0.0158103
219	C1	CD8.Mitohi	4	0.0158103
219	C1	MAIT	22	0.0869565
219	C1	gdT	40	0.158103
222	C1	CD8.Naive	69	0.0165706
222	C1	CD8.TCM	431	0.103506
222	C1	CD8.TEM	2709	0.650576
222	C1	CD8.TEMRA	739	0.177474
222	C1	CD8.Pro	42	0.0100865
222	C1	CD8.TPEX	8	0.00192123
222	C1	CD8.Mitohi	35	0.00840538
222	C1	MAIT	59	0.0141691
222	C1	gdT	72	0.0172911
229	C1	CD8.Naive	277	0.0551134
229	C1	CD8.TCM	208	0.0413848
229	C1	CD8.TEM	2629	0.52308
229	C1	CD8.TEMRA	1310	0.260645
229	C1	CD8.Pro	11	0.00218862
229	C1	CD8.TPEX	12	0.00238758
229	C1	CD8.Mitohi	68	0.0135296
229	C1	MAIT	407	0.0809789
229	C1	gdT	104	0.0206924
262	C1	CD8.Naive	2	0.016129
262	C1	CD8.TCM	19	0.153226
262	C1	CD8.TEM	16	0.129032
262	C1	CD8.TEMRA	75	0.604839
262	C1	CD8.Pro	0	0
262	C1	CD8.TPEX	0	0
262	C1	CD8.Mitohi	1	0.00806452
262	C1	MAIT	10	0.0806452
262	C1	gdT	1	0.00806452
273	C1	CD8.Naive	83	0.209068
273	C1	CD8.TCM	58	0.146096
273	C1	CD8.TEM	134	0.337531
273	C1	CD8.TEMRA	43	0.108312
273	C1	CD8.Pro	2	0.00503778
273	C1	CD8.TPEX	2	0.00503778
273	C1	CD8.Mitohi	20	0.0503778
273	C1	MAIT	33	0.0831234
273	C1	gdT	22	0.0554156
274	C1	CD8.Naive	47	0.050592
274	C1	CD8.TCM	353	0.379978
274	C1	CD8.TEM	181	0.194833
274	C1	CD8.TEMRA	285	0.306781
274	C1	CD8.Pro	4	0.00430571
274	C1	CD8.TPEX	6	0.00645856
274	C1	CD8.Mitohi	12	0.0129171
274	C1	MAIT	21	0.022605
274	C1	gdT	20	0.0215285
279	C1	CD8.Naive	229	0.169755
279	C1	CD8.TCM	81	0.0600445
279	C1	CD8.TEM	34	0.0252039
279	C1	CD8.TEMRA	173	0.128243
279	C1	CD8.Pro	1	0.00074129
279	C1	CD8.TPEX	11	0.00815419
279	C1	CD8.Mitohi	1	0.00074129
279	C1	MAIT	679	0.503336
279	C1	gdT	140	0.103781
281	C1	CD8.Naive	212	0.177703
281	C1	CD8.TCM	56	0.0469405
281	C1	CD8.TEM	237	0.198659
281	C1	CD8.TEMRA	383	0.321039
281	C1	CD8.Pro	4	0.00335289
281	C1	CD8.TPEX	14	0.0117351
281	C1	CD8.Mitohi	10	0.00838223
281	C1	MAIT	52	0.0435876
281	C1	gdT	225	0.1886
286	C1	CD8.Naive	191	0.220809
286	C1	CD8.TCM	59	0.0682081
286	C1	CD8.TEM	344	0.397688
286	C1	CD8.TEMRA	146	0.168786
286	C1	CD8.Pro	11	0.0127168
286	C1	CD8.TPEX	8	0.00924855
286	C1	CD8.Mitohi	11	0.0127168
286	C1	MAIT	58	0.067052
286	C1	gdT	37	0.0427746
288	C1	CD8.Naive	3	0.009375
288	C1	CD8.TCM	16	0.05
288	C1	CD8.TEM	82	0.25625
288	C1	CD8.TEMRA	202	0.63125
288	C1	CD8.Pro	2	0.00625
288	C1	CD8.TPEX	0	0
288	C1	CD8.Mitohi	6	0.01875
288	C1	MAIT	4	0.0125
288	C1	gdT	5	0.015625
290	C1	CD8.Naive	14	0.107692
290	C1	CD8.TCM	19	0.146154
290	C1	CD8.TEM	24	0.184615
290	C1	CD8.TEMRA	16	0.123077
290	C1	CD8.Pro	3	0.0230769
290	C1	CD8.TPEX	7	0.0538462
290	C1	CD8.Mitohi	1	0.00769231
290	C1	MAIT	40	0.307692
290	C1	gdT	6	0.0461538
291	C1	CD8.Naive	46	0.121693
291	C1	CD8.TCM	27	0.0714286
291	C1	CD8.TEM	135	0.357143
291	C1	CD8.TEMRA	87	0.230159
291	C1	CD8.Pro	9	0.0238095
291	C1	CD8.TPEX	9	0.0238095
291	C1	CD8.Mitohi	2	0.00529101
291	C1	MAIT	34	0.0899471
291	C1	gdT	29	0.0767196
292	C1	CD8.Naive	133	0.0747611
292	C1	CD8.TCM	204	0.114671
292	C1	CD8.TEM	1110	0.623946
292	C1	CD8.TEMRA	108	0.0607083
292	C1	CD8.Pro	8	0.00449691
292	C1	CD8.TPEX	4	0.00224845
292	C1	CD8.Mitohi	17	0.00955593
292	C1	MAIT	121	0.0680157
292	C1	gdT	74	0.0415964
304	C1	CD8.Naive	88	0.0599864
304	C1	CD8.TCM	27	0.0184049
304	C1	CD8.TEM	108	0.0736196
304	C1	CD8.TEMRA	839	0.571915
304	C1	CD8.Pro	13	0.00886162
304	C1	CD8.TPEX	2	0.00136333
304	C1	CD8.Mitohi	12	0.00817996
304	C1	MAIT	42	0.0286299
304	C1	gdT	336	0.229039
305	C1	CD8.Naive	112	0.643678
305	C1	CD8.TCM	10	0.0574713
305	C1	CD8.TEM	15	0.0862069
305	C1	CD8.TEMRA	24	0.137931
305	C1	CD8.Pro	2	0.0114943
305	C1	CD8.TPEX	7	0.0402299
305	C1	CD8.Mitohi	2	0.0114943
305	C1	MAIT	2	0.0114943
305	C1	gdT	0	0
311	C1	CD8.Naive	81	0.0819838
311	C1	CD8.TCM	36	0.0364372
311	C1	CD8.TEM	359	0.36336
311	C1	CD8.TEMRA	330	0.334008
311	C1	CD8.Pro	2	0.00202429
311	C1	CD8.TPEX	2	0.00202429
311	C1	CD8.Mitohi	16	0.0161943
311	C1	MAIT	141	0.142713
311	C1	gdT	21	0.0212551
313	C1	CD8.Naive	2	0.00352113
313	C1	CD8.TCM	4	0.00704225
313	C1	CD8.TEM	40	0.0704225
313	C1	CD8.TEMRA	501	0.882042
313	C1	CD8.Pro	6	0.0105634
313	C1	CD8.TPEX	1	0.00176056
313	C1	CD8.Mitohi	4	0.00704225
313	C1	MAIT	7	0.0123239
313	C1	gdT	3	0.00528169
315	C1	CD8.Naive	5	0.00660502
315	C1	CD8.TCM	9	0.011889
315	C1	CD8.TEM	130	0.171731
315	C1	CD8.TEMRA	558	0.73712
315	C1	CD8.Pro	3	0.00396301
315	C1	CD8.TPEX	0	0
315	C1	CD8.Mitohi	33	0.0435931
315	C1	MAIT	7	0.00924703
315	C1	gdT	12	0.015852
316	C1	CD8.Naive	89	0.0856593
316	C1	CD8.TCM	91	0.0875842
316	C1	CD8.TEM	585	0.563041
316	C1	CD8.TEMRA	145	0.139557
316	C1	CD8.Pro	1	0.000962464
316	C1	CD8.TPEX	3	0.00288739
316	C1	CD8.Mitohi	20	0.0192493
316	C1	MAIT	76	0.0731473
316	C1	gdT	29	0.0279115
318	C1	CD8.Naive	250	0.236518
318	C1	CD8.TCM	72	0.0681173
318	C1	CD8.TEM	225	0.212867
318	C1	CD8.TEMRA	416	0.393567
318	C1	CD8.Pro	1	0.000946074
318	C1	CD8.TPEX	10	0.00946074
318	C1	CD8.Mitohi	2	0.00189215
318	C1	MAIT	61	0.0577105
318	C1	gdT	20	0.0189215
319	C1	CD8.Naive	1115	0.666467
319	C1	CD8.TCM	76	0.0454274
319	C1	CD8.TEM	86	0.0514047
319	C1	CD8.TEMRA	79	0.0472206
319	C1	CD8.Pro	1	0.000597729
319	C1	CD8.TPEX	9	0.00537956
319	C1	CD8.Mitohi	13	0.00777047
319	C1	MAIT	74	0.0442319
319	C1	gdT	220	0.1315
320	C1	CD8.Naive	130	0.171731
320	C1	CD8.TCM	17	0.0224571
320	C1	CD8.TEM	123	0.162483
320	C1	CD8.TEMRA	329	0.43461
320	C1	CD8.Pro	5	0.00660502
320	C1	CD8.TPEX	4	0.00528402
320	C1	CD8.Mitohi	8	0.010568
320	C1	MAIT	128	0.169089
320	C1	gdT	13	0.0171731
321	C1	CD8.Naive	10	0.00492854
321	C1	CD8.TCM	129	0.0635781
321	C1	CD8.TEM	1283	0.632331
321	C1	CD8.TEMRA	502	0.247413
321	C1	CD8.Pro	9	0.00443568
321	C1	CD8.TPEX	2	0.000985707
321	C1	CD8.Mitohi	18	0.00887137
321	C1	MAIT	63	0.0310498
321	C1	gdT	13	0.0064071
322	C1	CD8.Naive	5	0.019685
322	C1	CD8.TCM	11	0.0433071
322	C1	CD8.TEM	82	0.322835
322	C1	CD8.TEMRA	124	0.488189
322	C1	CD8.Pro	3	0.011811
322	C1	CD8.TPEX	2	0.00787402
322	C1	CD8.Mitohi	3	0.011811
322	C1	MAIT	11	0.0433071
322	C1	gdT	13	0.0511811
323	C1	CD8.Naive	48	0.0455408
323	C1	CD8.TCM	125	0.118596
323	C1	CD8.TEM	472	0.447818
323	C1	CD8.TEMRA	311	0.295066
323	C1	CD8.Pro	17	0.016129
323	C1	CD8.TPEX	6	0.0056926
323	C1	CD8.Mitohi	15	0.0142315
323	C1	MAIT	35	0.0332068
323	C1	gdT	25	0.0237192
324	C1	CD8.Naive	8	0.00266756
324	C1	CD8.TCM	125	0.0416806
324	C1	CD8.TEM	991	0.330443
324	C1	CD8.TEMRA	1737	0.579193
324	C1	CD8.Pro	8	0.00266756
324	C1	CD8.TPEX	10	0.00333444
324	C1	CD8.Mitohi	33	0.0110037
324	C1	MAIT	57	0.0190063
324	C1	gdT	30	0.0100033
325	C1	CD8.Naive	56	0.0540019
325	C1	CD8.TCM	146	0.140791
325	C1	CD8.TEM	277	0.267117
325	C1	CD8.TEMRA	522	0.503375
325	C1	CD8.Pro	11	0.0106075
325	C1	CD8.TPEX	1	0.00096432
325	C1	CD8.Mitohi	8	0.00771456
325	C1	MAIT	5	0.0048216
325	C1	gdT	11	0.0106075
326	C1	CD8.Naive	9	0.0166976
326	C1	CD8.TCM	17	0.0315399
326	C1	CD8.TEM	114	0.211503
326	C1	CD8.TEMRA	347	0.643785
326	C1	CD8.Pro	5	0.00927644
326	C1	CD8.TPEX	6	0.0111317
326	C1	CD8.Mitohi	5	0.00927644
326	C1	MAIT	27	0.0500928
326	C1	gdT	9	0.0166976
331	C1	CD8.Naive	405	0.351562
331	C1	CD8.TCM	117	0.101562
331	C1	CD8.TEM	370	0.321181
331	C1	CD8.TEMRA	111	0.0963542
331	C1	CD8.Pro	4	0.00347222
331	C1	CD8.TPEX	5	0.00434028
331	C1	CD8.Mitohi	8	0.00694444
331	C1	MAIT	95	0.0824653
331	C1	gdT	37	0.0321181
332	C1	CD8.Naive	68	0.0814371
332	C1	CD8.TCM	418	0.500599
332	C1	CD8.TEM	53	0.0634731
332	C1	CD8.TEMRA	222	0.265868
332	C1	CD8.Pro	4	0.00479042
332	C1	CD8.TPEX	8	0.00958084
332	C1	CD8.Mitohi	3	0.00359281
332	C1	MAIT	9	0.0107784
332	C1	gdT	50	0.0598802
334	C1	CD8.Naive	27	0.089404
334	C1	CD8.TCM	15	0.0496689
334	C1	CD8.TEM	128	0.423841
334	C1	CD8.TEMRA	14	0.0463576
334	C1	CD8.Pro	4	0.013245
334	C1	CD8.TPEX	0	0
334	C1	CD8.Mitohi	1	0.00331126
334	C1	MAIT	100	0.331126
334	C1	gdT	13	0.0430464
341	C1	CD8.Naive	28	0.130233
341	C1	CD8.TCM	22	0.102326
341	C1	CD8.TEM	103	0.47907
341	C1	CD8.TEMRA	36	0.167442
341	C1	CD8.Pro	8	0.0372093
341	C1	CD8.TPEX	2	0.00930233
341	C1	CD8.Mitohi	5	0.0232558
341	C1	MAIT	9	0.0418605
341	C1	gdT	2	0.00930233
342	C1	CD8.Naive	28	0.0228385
342	C1	CD8.TCM	44	0.0358891
342	C1	CD8.TEM	126	0.102773
342	C1	CD8.TEMRA	934	0.761827
342	C1	CD8.Pro	4	0.00326264
342	C1	CD8.TPEX	4	0.00326264
342	C1	CD8.Mitohi	31	0.0252855
342	C1	MAIT	36	0.0293638
342	C1	gdT	19	0.0154976
343	C1	CD8.Naive	36	0.0769231
343	C1	CD8.TCM	106	0.226496
343	C1	CD8.TEM	141	0.301282
343	C1	CD8.TEMRA	110	0.235043
343	C1	CD8.Pro	2	0.0042735
343	C1	CD8.TPEX	8	0.017094
343	C1	CD8.Mitohi	7	0.0149573
343	C1	MAIT	37	0.0790598
343	C1	gdT	21	0.0448718
344	C1	CD8.Naive	735	0.334395
344	C1	CD8.TCM	174	0.0791629
344	C1	CD8.TEM	298	0.135578
344	C1	CD8.TEMRA	180	0.0818926
344	C1	CD8.Pro	0	0
344	C1	CD8.TPEX	10	0.00454959
344	C1	CD8.Mitohi	8	0.00363967
344	C1	MAIT	607	0.27616
344	C1	gdT	186	0.0846224
346	C1	CD8.Naive	1	0.00221239
346	C1	CD8.TCM	59	0.130531
346	C1	CD8.TEM	146	0.323009
346	C1	CD8.TEMRA	230	0.50885
346	C1	CD8.Pro	9	0.0199115
346	C1	CD8.TPEX	0	0
346	C1	CD8.Mitohi	2	0.00442478
346	C1	MAIT	5	0.0110619
346	C1	gdT	0	0
347	C1	CD8.Naive	291	0.0728046
347	C1	CD8.TCM	305	0.0763072
347	C1	CD8.TEM	1717	0.429572
347	C1	CD8.TEMRA	1038	0.259695
347	C1	CD8.Pro	6	0.00150113
347	C1	CD8.TPEX	13	0.00325244
347	C1	CD8.Mitohi	50	0.0125094
347	C1	MAIT	490	0.122592
347	C1	gdT	87	0.0217663
348	C1	CD8.Naive	87	0.189956
348	C1	CD8.TCM	131	0.286026
348	C1	CD8.TEM	144	0.31441
348	C1	CD8.TEMRA	28	0.0611354
348	C1	CD8.Pro	3	0.00655022
348	C1	CD8.TPEX	7	0.0152838
348	C1	CD8.Mitohi	3	0.00655022
348	C1	MAIT	36	0.0786026
348	C1	gdT	19	0.0414847
349	C1	CD8.Naive	48	0.0285884
349	C1	CD8.TCM	23	0.0136986
349	C1	CD8.TEM	378	0.225134
349	C1	CD8.TEMRA	529	0.315068
349	C1	CD8.Pro	2	0.00119119
349	C1	CD8.TPEX	5	0.00297796
349	C1	CD8.Mitohi	15	0.00893389
349	C1	MAIT	130	0.077427
349	C1	gdT	549	0.32698
352	C1	CD8.Naive	103	0.184588
352	C1	CD8.TCM	147	0.263441
352	C1	CD8.TEM	151	0.270609
352	C1	CD8.TEMRA	45	0.0806452
352	C1	CD8.Pro	10	0.0179211
352	C1	CD8.TPEX	6	0.0107527
352	C1	CD8.Mitohi	3	0.00537634
352	C1	MAIT	76	0.136201
352	C1	gdT	17	0.0304659
356	C1	CD8.Naive	362	0.30652
356	C1	CD8.TCM	170	0.143946
356	C1	CD8.TEM	329	0.278577
356	C1	CD8.TEMRA	46	0.03895
356	C1	CD8.Pro	1	0.00084674
356	C1	CD8.TPEX	6	0.00508044
356	C1	CD8.Mitohi	1	0.00084674
356	C1	MAIT	215	0.182049
356	C1	gdT	51	0.0431837
358	C1	CD8.Naive	80	0.21978
358	C1	CD8.TCM	60	0.164835
358	C1	CD8.TEM	108	0.296703
358	C1	CD8.TEMRA	90	0.247253
358	C1	CD8.Pro	15	0.0412088
358	C1	CD8.TPEX	5	0.0137363
358	C1	CD8.Mitohi	1	0.00274725
358	C1	MAIT	4	0.010989
358	C1	gdT	1	0.00274725
359	C1	CD8.Naive	140	0.0625559
359	C1	CD8.TCM	213	0.0951743
359	C1	CD8.TEM	829	0.37042
359	C1	CD8.TEMRA	930	0.41555
359	C1	CD8.Pro	8	0.00357462
359	C1	CD8.TPEX	15	0.00670241
359	C1	CD8.Mitohi	31	0.0138517
359	C1	MAIT	47	0.0210009
359	C1	gdT	25	0.0111707
360	C1	CD8.Naive	200	0.10989
360	C1	CD8.TCM	149	0.0818681
360	C1	CD8.TEM	868	0.476923
360	C1	CD8.TEMRA	310	0.17033
360	C1	CD8.Pro	1	0.000549451
360	C1	CD8.TPEX	18	0.00989011
360	C1	CD8.Mitohi	11	0.00604396
360	C1	MAIT	242	0.132967
360	C1	gdT	21	0.0115385
364	C1	CD8.Naive	523	0.19566
364	C1	CD8.TCM	222	0.0830527
364	C1	CD8.TEM	1065	0.398429
364	C1	CD8.TEMRA	467	0.17471
364	C1	CD8.Pro	1	0.000374111
364	C1	CD8.TPEX	21	0.00785634
364	C1	CD8.Mitohi	7	0.00261878
364	C1	MAIT	348	0.130191
364	C1	gdT	19	0.00710812
365	C1	CD8.Naive	126	0.181818
365	C1	CD8.TCM	70	0.10101
365	C1	CD8.TEM	212	0.305916
365	C1	CD8.TEMRA	25	0.036075
365	C1	CD8.Pro	1	0.001443
365	C1	CD8.TPEX	6	0.00865801
365	C1	CD8.Mitohi	16	0.023088
365	C1	MAIT	160	0.23088
365	C1	gdT	77	0.111111
368	C1	CD8.Naive	7	0.0374332
368	C1	CD8.TCM	61	0.326203
368	C1	CD8.TEM	67	0.358289
368	C1	CD8.TEMRA	20	0.106952
368	C1	CD8.Pro	1	0.00534759
368	C1	CD8.TPEX	6	0.0320856
368	C1	CD8.Mitohi	4	0.0213904
368	C1	MAIT	19	0.101604
368	C1	gdT	2	0.0106952
371	C1	CD8.Naive	125	0.0401027
371	C1	CD8.TCM	132	0.0423484
371	C1	CD8.TEM	995	0.319217
371	C1	CD8.TEMRA	966	0.309913
371	C1	CD8.Pro	8	0.00256657
371	C1	CD8.TPEX	5	0.00160411
371	C1	CD8.Mitohi	22	0.00705807
371	C1	MAIT	638	0.204684
371	C1	gdT	226	0.0725056
373	C1	CD8.Naive	51	0.375
373	C1	CD8.TCM	37	0.272059
373	C1	CD8.TEM	28	0.205882
373	C1	CD8.TEMRA	12	0.0882353
373	C1	CD8.Pro	1	0.00735294
373	C1	CD8.TPEX	0	0
373	C1	CD8.Mitohi	0	0
373	C1	MAIT	2	0.0147059
373	C1	gdT	5	0.0367647
374	C1	CD8.Naive	378	0.146228
374	C1	CD8.TCM	115	0.0444874
374	C1	CD8.TEM	581	0.224758
374	C1	CD8.TEMRA	459	0.177563
374	C1	CD8.Pro	9	0.00348162
374	C1	CD8.TPEX	16	0.00618956
374	C1	CD8.Mitohi	42	0.0162476
374	C1	MAIT	770	0.297872
374	C1	gdT	215	0.0831721
377	C1	CD8.Naive	288	0.169312
377	C1	CD8.TCM	445	0.261611
377	C1	CD8.TEM	438	0.257496
377	C1	CD8.TEMRA	140	0.0823045
377	C1	CD8.Pro	1	0.000587889
377	C1	CD8.TPEX	9	0.00529101
377	C1	CD8.Mitohi	6	0.00352734
377	C1	MAIT	204	0.119929
377	C1	gdT	170	0.0999412
378	C1	CD8.Naive	242	0.199835
378	C1	CD8.TCM	126	0.104046
378	C1	CD8.TEM	268	0.221305
378	C1	CD8.TEMRA	356	0.293972
378	C1	CD8.Pro	5	0.00412882
378	C1	CD8.TPEX	9	0.00743187
378	C1	CD8.Mitohi	7	0.00578035
378	C1	MAIT	108	0.0891825
378	C1	gdT	90	0.0743187
379	C1	CD8.Naive	4	0.032
379	C1	CD8.TCM	22	0.176
379	C1	CD8.TEM	18	0.144
379	C1	CD8.TEMRA	29	0.232
379	C1	CD8.Pro	1	0.008
379	C1	CD8.TPEX	1	0.008
379	C1	CD8.Mitohi	1	0.008
379	C1	MAIT	10	0.08
379	C1	gdT	39	0.312
380	C1	CD8.Naive	121	0.0727163
380	C1	CD8.TCM	1216	0.730769
380	C1	CD8.TEM	73	0.0438702
380	C1	CD8.TEMRA	219	0.131611
380	C1	CD8.Pro	16	0.00961538
380	C1	CD8.TPEX	7	0.00420673
380	C1	CD8.Mitohi	10	0.00600962
380	C1	MAIT	1	0.000600962
380	C1	gdT	1	0.000600962
385	C1	CD8.Naive	21	0.00819672
385	C1	CD8.TCM	142	0.0554254
385	C1	CD8.TEM	108	0.0421546
385	C1	CD8.TEMRA	2248	0.87744
385	C1	CD8.Pro	1	0.00039032
385	C1	CD8.TPEX	3	0.00117096
385	C1	CD8.Mitohi	20	0.0078064
385	C1	MAIT	17	0.00663544
385	C1	gdT	2	0.00078064
387	C1	CD8.Naive	25	0.117371
387	C1	CD8.TCM	69	0.323944
387	C1	CD8.TEM	54	0.253521
387	C1	CD8.TEMRA	35	0.164319
387	C1	CD8.Pro	1	0.00469484
387	C1	CD8.TPEX	10	0.0469484
387	C1	CD8.Mitohi	5	0.0234742
387	C1	MAIT	13	0.0610329
387	C1	gdT	1	0.00469484
388	C1	CD8.Naive	90	0.0309811
388	C1	CD8.TCM	113	0.0388985
388	C1	CD8.TEM	1114	0.383477
388	C1	CD8.TEMRA	1046	0.360069
388	C1	CD8.Pro	35	0.0120482
388	C1	CD8.TPEX	14	0.00481928
388	C1	CD8.Mitohi	69	0.0237522
388	C1	MAIT	375	0.129088
388	C1	gdT	49	0.0168675
389	C1	CD8.Naive	80	0.343348
389	C1	CD8.TCM	43	0.184549
389	C1	CD8.TEM	62	0.266094
389	C1	CD8.TEMRA	27	0.11588
389	C1	CD8.Pro	2	0.00858369
389	C1	CD8.TPEX	4	0.0171674
389	C1	CD8.Mitohi	1	0.00429185
389	C1	MAIT	6	0.0257511
389	C1	gdT	8	0.0343348
390	C1	CD8.Naive	35	0.0921053
390	C1	CD8.TCM	32	0.0842105
390	C1	CD8.TEM	91	0.239474
390	C1	CD8.TEMRA	85	0.223684
390	C1	CD8.Pro	0	0
390	C1	CD8.TPEX	4	0.0105263
390	C1	CD8.Mitohi	0	0
390	C1	MAIT	108	0.284211
390	C1	gdT	25	0.0657895
395	C1	CD8.Naive	194	0.159934
395	C1	CD8.TCM	231	0.190437
395	C1	CD8.TEM	301	0.248145
395	C1	CD8.TEMRA	105	0.0865622
395	C1	CD8.Pro	2	0.0016488
395	C1	CD8.TPEX	8	0.00659522
395	C1	CD8.Mitohi	6	0.00494641
395	C1	MAIT	338	0.278648
395	C1	gdT	28	0.0230833
411	C1	CD8.Naive	14	0.0271318
411	C1	CD8.TCM	31	0.0600775
411	C1	CD8.TEM	246	0.476744
411	C1	CD8.TEMRA	179	0.346899
411	C1	CD8.Pro	0	0
411	C1	CD8.TPEX	0	0
411	C1	CD8.Mitohi	2	0.00387597
411	C1	MAIT	33	0.0639535
411	C1	gdT	11	0.0213178
412	C1	CD8.Naive	19	0.0733591
412	C1	CD8.TCM	40	0.15444
412	C1	CD8.TEM	112	0.432432
412	C1	CD8.TEMRA	39	0.150579
412	C1	CD8.Pro	1	0.003861
412	C1	CD8.TPEX	11	0.042471
412	C1	CD8.Mitohi	10	0.03861
412	C1	MAIT	22	0.0849421
412	C1	gdT	5	0.019305
415	C1	CD8.Naive	204	0.481132
415	C1	CD8.TCM	60	0.141509
415	C1	CD8.TEM	67	0.158019
415	C1	CD8.TEMRA	46	0.108491
415	C1	CD8.Pro	1	0.00235849
415	C1	CD8.TPEX	3	0.00707547
415	C1	CD8.Mitohi	3	0.00707547
415	C1	MAIT	17	0.0400943
415	C1	gdT	23	0.0542453
419	C1	CD8.Naive	6	0.032967
419	C1	CD8.TCM	20	0.10989
419	C1	CD8.TEM	104	0.571429
419	C1	CD8.TEMRA	6	0.032967
419	C1	CD8.Pro	22	0.120879
419	C1	CD8.TPEX	4	0.021978
419	C1	CD8.Mitohi	2	0.010989
419	C1	MAIT	18	0.0989011
419	C1	gdT	0	0
423	C1	CD8.Naive	46	0.0343284
423	C1	CD8.TCM	210	0.156716
423	C1	CD8.TEM	391	0.291791
423	C1	CD8.TEMRA	614	0.458209
423	C1	CD8.Pro	5	0.00373134
423	C1	CD8.TPEX	4	0.00298507
423	C1	CD8.Mitohi	19	0.0141791
423	C1	MAIT	31	0.0231343
423	C1	gdT	20	0.0149254
426	C1	CD8.Naive	16	0.116788
426	C1	CD8.TCM	34	0.248175
426	C1	CD8.TEM	40	0.291971
426	C1	CD8.TEMRA	11	0.080292
426	C1	CD8.Pro	3	0.0218978
426	C1	CD8.TPEX	6	0.0437956
426	C1	CD8.Mitohi	1	0.00729927
426	C1	MAIT	18	0.131387
426	C1	gdT	8	0.0583942
428	C1	CD8.Naive	247	0.327586
428	C1	CD8.TCM	159	0.210875
428	C1	CD8.TEM	207	0.274536
428	C1	CD8.TEMRA	74	0.0981432
428	C1	CD8.Pro	2	0.00265252
428	C1	CD8.TPEX	4	0.00530504
428	C1	CD8.Mitohi	5	0.0066313
428	C1	MAIT	50	0.066313
428	C1	gdT	6	0.00795756
434	C1	CD8.Naive	27	0.0568421
434	C1	CD8.TCM	39	0.0821053
434	C1	CD8.TEM	210	0.442105
434	C1	CD8.TEMRA	146	0.307368
434	C1	CD8.Pro	4	0.00842105
434	C1	CD8.TPEX	3	0.00631579
434	C1	CD8.Mitohi	14	0.0294737
434	C1	MAIT	16	0.0336842
434	C1	gdT	16	0.0336842
5	C2	CD8.Naive	88	0.111111
5	C2	CD8.TCM	118	0.14899
5	C2	CD8.TEM	235	0.296717
5	C2	CD8.TEMRA	254	0.320707
5	C2	CD8.Pro	11	0.0138889
5	C2	CD8.TPEX	9	0.0113636
5	C2	CD8.Mitohi	14	0.0176768
5	C2	MAIT	59	0.0744949
5	C2	gdT	4	0.00505051
42	C2	CD8.Naive	27	0.0368852
42	C2	CD8.TCM	20	0.0273224
42	C2	CD8.TEM	143	0.195355
42	C2	CD8.TEMRA	368	0.502732
42	C2	CD8.Pro	15	0.0204918
42	C2	CD8.TPEX	3	0.00409836
42	C2	CD8.Mitohi	63	0.0860656
42	C2	MAIT	6	0.00819672
42	C2	gdT	87	0.118852
43	C2	CD8.Naive	91	0.090099
43	C2	CD8.TCM	244	0.241584
43	C2	CD8.TEM	567	0.561386
43	C2	CD8.TEMRA	28	0.0277228
43	C2	CD8.Pro	4	0.0039604
43	C2	CD8.TPEX	7	0.00693069
43	C2	CD8.Mitohi	36	0.0356436
43	C2	MAIT	30	0.029703
43	C2	gdT	3	0.0029703
47	C2	CD8.Naive	101	0.0666667
47	C2	CD8.TCM	163	0.107591
47	C2	CD8.TEM	202	0.133333
47	C2	CD8.TEMRA	663	0.437624
47	C2	CD8.Pro	42	0.0277228
47	C2	CD8.TPEX	222	0.146535
47	C2	CD8.Mitohi	70	0.0462046
47	C2	MAIT	22	0.0145215
47	C2	gdT	30	0.019802
64	C2	CD8.Naive	377	0.0975168
64	C2	CD8.TCM	75	0.0193999
64	C2	CD8.TEM	857	0.221676
64	C2	CD8.TEMRA	2268	0.586653
64	C2	CD8.Pro	85	0.0219865
64	C2	CD8.TPEX	34	0.00879462
64	C2	CD8.Mitohi	93	0.0240559
64	C2	MAIT	35	0.00905329
64	C2	gdT	42	0.0108639
70	C2	CD8.Naive	11	0.00400583
70	C2	CD8.TCM	624	0.22724
70	C2	CD8.TEM	459	0.167152
70	C2	CD8.TEMRA	1509	0.549527
70	C2	CD8.Pro	4	0.00145666
70	C2	CD8.TPEX	6	0.002185
70	C2	CD8.Mitohi	108	0.0393299
70	C2	MAIT	13	0.00473416
70	C2	gdT	12	0.00436999
71	C2	CD8.Naive	47	0.0299363
71	C2	CD8.TCM	151	0.0961783
71	C2	CD8.TEM	572	0.364331
71	C2	CD8.TEMRA	578	0.368153
71	C2	CD8.Pro	36	0.0229299
71	C2	CD8.TPEX	41	0.0261146
71	C2	CD8.Mitohi	18	0.011465
71	C2	MAIT	88	0.056051
71	C2	gdT	39	0.0248408
72	C2	CD8.Naive	12	0.0250522
72	C2	CD8.TCM	22	0.045929
72	C2	CD8.TEM	278	0.580376
72	C2	CD8.TEMRA	61	0.127349
72	C2	CD8.Pro	4	0.00835073
72	C2	CD8.TPEX	1	0.00208768
72	C2	CD8.Mitohi	23	0.0480167
72	C2	MAIT	31	0.0647182
72	C2	gdT	47	0.0981211
76	C2	CD8.Naive	1	0.00588235
76	C2	CD8.TCM	7	0.0411765
76	C2	CD8.TEM	47	0.276471
76	C2	CD8.TEMRA	56	0.329412
76	C2	CD8.Pro	8	0.0470588
76	C2	CD8.TPEX	3	0.0176471
76	C2	CD8.Mitohi	29	0.170588
76	C2	MAIT	12	0.0705882
76	C2	gdT	7	0.0411765
77	C2	CD8.Naive	2	0.0153846
77	C2	CD8.TCM	39	0.3
77	C2	CD8.TEM	35	0.269231
77	C2	CD8.TEMRA	10	0.0769231
77	C2	CD8.Pro	10	0.0769231
77	C2	CD8.TPEX	6	0.0461538
77	C2	CD8.Mitohi	9	0.0692308
77	C2	MAIT	11	0.0846154
77	C2	gdT	8	0.0615385
79	C2	CD8.Naive	76	0.0211758
79	C2	CD8.TCM	250	0.0696573
79	C2	CD8.TEM	2724	0.758986
79	C2	CD8.TEMRA	239	0.0665924
79	C2	CD8.Pro	11	0.00306492
79	C2	CD8.TPEX	9	0.00250766
79	C2	CD8.Mitohi	204	0.0568403
79	C2	MAIT	20	0.00557258
79	C2	gdT	56	0.0156032
80	C2	CD8.Naive	82	0.0291297
80	C2	CD8.TCM	52	0.0184725
80	C2	CD8.TEM	633	0.224867
80	C2	CD8.TEMRA	1936	0.687744
80	C2	CD8.Pro	30	0.0106572
80	C2	CD8.TPEX	12	0.00426288
80	C2	CD8.Mitohi	18	0.00639432
80	C2	MAIT	33	0.0117229
80	C2	gdT	19	0.00674956
81	C2	CD8.Naive	689	0.3445
81	C2	CD8.TCM	368	0.184
81	C2	CD8.TEM	690	0.345
81	C2	CD8.TEMRA	62	0.031
81	C2	CD8.Pro	14	0.007
81	C2	CD8.TPEX	18	0.009
81	C2	CD8.Mitohi	5	0.0025
81	C2	MAIT	148	0.074
81	C2	gdT	6	0.003
82	C2	CD8.Naive	398	0.176968
82	C2	CD8.TCM	149	0.0662517
82	C2	CD8.TEM	490	0.217875
82	C2	CD8.TEMRA	730	0.324589
82	C2	CD8.Pro	13	0.00578035
82	C2	CD8.TPEX	17	0.00755892
82	C2	CD8.Mitohi	1	0.000444642
82	C2	MAIT	438	0.194753
82	C2	gdT	13	0.00578035
83	C2	CD8.Naive	519	0.25182
83	C2	CD8.TCM	310	0.150412
83	C2	CD8.TEM	713	0.345949
83	C2	CD8.TEMRA	336	0.163028
83	C2	CD8.Pro	47	0.0228045
83	C2	CD8.TPEX	8	0.00388161
83	C2	CD8.Mitohi	23	0.0111596
83	C2	MAIT	72	0.0349345
83	C2	gdT	33	0.0160116
84	C2	CD8.Naive	791	0.313019
84	C2	CD8.TCM	104	0.0411555
84	C2	CD8.TEM	422	0.166996
84	C2	CD8.TEMRA	146	0.057776
84	C2	CD8.Pro	40	0.015829
84	C2	CD8.TPEX	22	0.00870598
84	C2	CD8.Mitohi	18	0.00712307
84	C2	MAIT	774	0.306292
84	C2	gdT	210	0.0831025
85	C2	CD8.Naive	652	0.241035
85	C2	CD8.TCM	423	0.156377
85	C2	CD8.TEM	1019	0.37671
85	C2	CD8.TEMRA	178	0.0658041
85	C2	CD8.Pro	31	0.0114603
85	C2	CD8.TPEX	15	0.00554529
85	C2	CD8.Mitohi	3	0.00110906
85	C2	MAIT	376	0.139002
85	C2	gdT	8	0.00295749
87	C2	CD8.Naive	71	0.0422871
87	C2	CD8.TCM	87	0.0518166
87	C2	CD8.TEM	1028	0.612269
87	C2	CD8.TEMRA	141	0.0839786
87	C2	CD8.Pro	249	0.148303
87	C2	CD8.TPEX	25	0.0148898
87	C2	CD8.Mitohi	5	0.00297796
87	C2	MAIT	63	0.0375223
87	C2	gdT	10	0.00595593
88	C2	CD8.Naive	402	0.208075
88	C2	CD8.TCM	309	0.159938
88	C2	CD8.TEM	500	0.258799
88	C2	CD8.TEMRA	290	0.150104
88	C2	CD8.Pro	6	0.00310559
88	C2	CD8.TPEX	15	0.00776398
88	C2	CD8.Mitohi	22	0.0113872
88	C2	MAIT	366	0.189441
88	C2	gdT	22	0.0113872
94	C2	CD8.Naive	93	0.0230426
94	C2	CD8.TCM	59	0.0146184
94	C2	CD8.TEM	581	0.143954
94	C2	CD8.TEMRA	3092	0.766105
94	C2	CD8.Pro	16	0.00396432
94	C2	CD8.TPEX	23	0.00569871
94	C2	CD8.Mitohi	102	0.0252725
94	C2	MAIT	27	0.00668979
94	C2	gdT	43	0.0106541
103	C2	CD8.Naive	10	0.0934579
103	C2	CD8.TCM	4	0.0373832
103	C2	CD8.TEM	27	0.252336
103	C2	CD8.TEMRA	29	0.271028
103	C2	CD8.Pro	5	0.046729
103	C2	CD8.TPEX	0	0
103	C2	CD8.Mitohi	5	0.046729
103	C2	MAIT	5	0.046729
103	C2	gdT	22	0.205607
104	C2	CD8.Naive	95	0.302548
104	C2	CD8.TCM	98	0.312102
104	C2	CD8.TEM	36	0.11465
104	C2	CD8.TEMRA	48	0.152866
104	C2	CD8.Pro	6	0.0191083
104	C2	CD8.TPEX	6	0.0191083
104	C2	CD8.Mitohi	13	0.0414013
104	C2	MAIT	12	0.0382166
104	C2	gdT	0	0
107	C2	CD8.Naive	7	0.0343137
107	C2	CD8.TCM	26	0.127451
107	C2	CD8.TEM	37	0.181373
107	C2	CD8.TEMRA	63	0.308824
107	C2	CD8.Pro	4	0.0196078
107	C2	CD8.TPEX	4	0.0196078
107	C2	CD8.Mitohi	8	0.0392157
107	C2	MAIT	12	0.0588235
107	C2	gdT	43	0.210784
113	C2	CD8.Naive	24	0.0556845
113	C2	CD8.TCM	11	0.025522
113	C2	CD8.TEM	22	0.0510441
113	C2	CD8.TEMRA	32	0.0742459
113	C2	CD8.Pro	3	0.00696056
113	C2	CD8.TPEX	3	0.00696056
113	C2	CD8.Mitohi	26	0.0603248
113	C2	MAIT	78	0.180974
113	C2	gdT	232	0.538283
124	C2	CD8.Naive	20	0.0543478
124	C2	CD8.TCM	26	0.0706522
124	C2	CD8.TEM	168	0.456522
124	C2	CD8.TEMRA	111	0.30163
124	C2	CD8.Pro	2	0.00543478
124	C2	CD8.TPEX	4	0.0108696
124	C2	CD8.Mitohi	17	0.0461957
124	C2	MAIT	10	0.0271739
124	C2	gdT	10	0.0271739
125	C2	CD8.Naive	35	0.196629
125	C2	CD8.TCM	37	0.207865
125	C2	CD8.TEM	56	0.314607
125	C2	CD8.TEMRA	17	0.0955056
125	C2	CD8.Pro	2	0.011236
125	C2	CD8.TPEX	9	0.0505618
125	C2	CD8.Mitohi	11	0.0617978
125	C2	MAIT	9	0.0505618
125	C2	gdT	2	0.011236
132	C2	CD8.Naive	14	0.0518519
132	C2	CD8.TCM	3	0.0111111
132	C2	CD8.TEM	49	0.181481
132	C2	CD8.TEMRA	117	0.433333
132	C2	CD8.Pro	25	0.0925926
132	C2	CD8.TPEX	6	0.0222222
132	C2	CD8.Mitohi	29	0.107407
132	C2	MAIT	6	0.0222222
132	C2	gdT	21	0.0777778
133	C2	CD8.Naive	80	0.0358262
133	C2	CD8.TCM	1103	0.493954
133	C2	CD8.TEM	493	0.220779
133	C2	CD8.TEMRA	369	0.165249
133	C2	CD8.Pro	36	0.0161218
133	C2	CD8.TPEX	31	0.0138827
133	C2	CD8.Mitohi	49	0.0219436
133	C2	MAIT	31	0.0138827
133	C2	gdT	41	0.0183609
136	C2	CD8.Naive	24	0.0246154
136	C2	CD8.TCM	149	0.152821
136	C2	CD8.TEM	219	0.224615
136	C2	CD8.TEMRA	441	0.452308
136	C2	CD8.Pro	9	0.00923077
136	C2	CD8.TPEX	8	0.00820513
136	C2	CD8.Mitohi	68	0.0697436
136	C2	MAIT	27	0.0276923
136	C2	gdT	30	0.0307692
139	C2	CD8.Naive	5	0.0152439
139	C2	CD8.TCM	13	0.0396341
139	C2	CD8.TEM	27	0.0823171
139	C2	CD8.TEMRA	50	0.152439
139	C2	CD8.Pro	6	0.0182927
139	C2	CD8.TPEX	6	0.0182927
139	C2	CD8.Mitohi	18	0.054878
139	C2	MAIT	21	0.0640244
139	C2	gdT	182	0.554878
145	C2	CD8.Naive	16	0.0412371
145	C2	CD8.TCM	24	0.0618557
145	C2	CD8.TEM	72	0.185567
145	C2	CD8.TEMRA	204	0.525773
145	C2	CD8.Pro	10	0.0257732
145	C2	CD8.TPEX	3	0.00773196
145	C2	CD8.Mitohi	2	0.00515464
145	C2	MAIT	13	0.0335052
145	C2	gdT	44	0.113402
146	C2	CD8.Naive	44	0.132132
146	C2	CD8.TCM	23	0.0690691
146	C2	CD8.TEM	85	0.255255
146	C2	CD8.TEMRA	47	0.141141
146	C2	CD8.Pro	13	0.039039
146	C2	CD8.TPEX	4	0.012012
146	C2	CD8.Mitohi	18	0.0540541
146	C2	MAIT	22	0.0660661
146	C2	gdT	77	0.231231
153	C2	CD8.Naive	21	0.0277778
153	C2	CD8.TCM	13	0.0171958
153	C2	CD8.TEM	241	0.318783
153	C2	CD8.TEMRA	383	0.506614
153	C2	CD8.Pro	11	0.0145503
153	C2	CD8.TPEX	5	0.00661376
153	C2	CD8.Mitohi	54	0.0714286
153	C2	MAIT	6	0.00793651
153	C2	gdT	22	0.0291005
155	C2	CD8.Naive	81	0.0482718
155	C2	CD8.TCM	222	0.1323
155	C2	CD8.TEM	228	0.135876
155	C2	CD8.TEMRA	1035	0.616806
155	C2	CD8.Pro	10	0.00595948
155	C2	CD8.TPEX	38	0.022646
155	C2	CD8.Mitohi	53	0.0315852
155	C2	MAIT	4	0.00238379
155	C2	gdT	7	0.00417163
156	C2	CD8.Naive	4	0.00612557
156	C2	CD8.TCM	48	0.0735069
156	C2	CD8.TEM	179	0.274119
156	C2	CD8.TEMRA	354	0.542113
156	C2	CD8.Pro	9	0.0137825
156	C2	CD8.TPEX	6	0.00918836
156	C2	CD8.Mitohi	20	0.0306279
156	C2	MAIT	7	0.0107198
156	C2	gdT	26	0.0398162
162	C2	CD8.Naive	10	0.0248756
162	C2	CD8.TCM	219	0.544776
162	C2	CD8.TEM	114	0.283582
162	C2	CD8.TEMRA	16	0.039801
162	C2	CD8.Pro	7	0.0174129
162	C2	CD8.TPEX	3	0.00746269
162	C2	CD8.Mitohi	9	0.0223881
162	C2	MAIT	9	0.0223881
162	C2	gdT	15	0.0373134
164	C2	CD8.Naive	26	0.0617577
164	C2	CD8.TCM	113	0.268409
164	C2	CD8.TEM	93	0.220903
164	C2	CD8.TEMRA	90	0.213777
164	C2	CD8.Pro	2	0.00475059
164	C2	CD8.TPEX	3	0.00712589
164	C2	CD8.Mitohi	41	0.0973872
164	C2	MAIT	12	0.0285036
164	C2	gdT	41	0.0973872
174	C2	CD8.Naive	19	0.0286576
174	C2	CD8.TCM	168	0.253394
174	C2	CD8.TEM	293	0.441931
174	C2	CD8.TEMRA	24	0.0361991
174	C2	CD8.Pro	17	0.025641
174	C2	CD8.TPEX	23	0.0346908
174	C2	CD8.Mitohi	16	0.0241327
174	C2	MAIT	36	0.0542986
174	C2	gdT	67	0.101056
175	C2	CD8.Naive	13	0.0263158
175	C2	CD8.TCM	34	0.0688259
175	C2	CD8.TEM	61	0.123482
175	C2	CD8.TEMRA	307	0.621457
175	C2	CD8.Pro	6	0.0121457
175	C2	CD8.TPEX	3	0.00607287
175	C2	CD8.Mitohi	50	0.101215
175	C2	MAIT	12	0.0242915
175	C2	gdT	8	0.0161943
183	C2	CD8.Naive	121	0.22
183	C2	CD8.TCM	146	0.265455
183	C2	CD8.TEM	140	0.254545
183	C2	CD8.TEMRA	102	0.185455
183	C2	CD8.Pro	4	0.00727273
183	C2	CD8.TPEX	10	0.0181818
183	C2	CD8.Mitohi	7	0.0127273
183	C2	MAIT	12	0.0218182
183	C2	gdT	8	0.0145455
192	C2	CD8.Naive	127	0.167989
192	C2	CD8.TCM	162	0.214286
192	C2	CD8.TEM	155	0.205026
192	C2	CD8.TEMRA	155	0.205026
192	C2	CD8.Pro	6	0.00793651
192	C2	CD8.TPEX	28	0.037037
192	C2	CD8.Mitohi	16	0.021164
192	C2	MAIT	15	0.0198413
192	C2	gdT	92	0.121693
203	C2	CD8.Naive	119	0.124347
203	C2	CD8.TCM	156	0.163009
203	C2	CD8.TEM	482	0.503657
203	C2	CD8.TEMRA	80	0.0835946
203	C2	CD8.Pro	24	0.0250784
203	C2	CD8.TPEX	26	0.0271682
203	C2	CD8.Mitohi	25	0.0261233
203	C2	MAIT	7	0.00731452
203	C2	gdT	38	0.0397074
209	C2	CD8.Naive	196	0.588589
209	C2	CD8.TCM	17	0.0510511
209	C2	CD8.TEM	61	0.183183
209	C2	CD8.TEMRA	29	0.0870871
209	C2	CD8.Pro	6	0.018018
209	C2	CD8.TPEX	12	0.036036
209	C2	CD8.Mitohi	4	0.012012
209	C2	MAIT	5	0.015015
209	C2	gdT	3	0.00900901
214	C2	CD8.Naive	65	0.0800493
214	C2	CD8.TCM	201	0.247537
214	C2	CD8.TEM	267	0.328818
214	C2	CD8.TEMRA	139	0.171182
214	C2	CD8.Pro	33	0.0406404
214	C2	CD8.TPEX	31	0.0381773
214	C2	CD8.Mitohi	25	0.0307882
214	C2	MAIT	6	0.00738916
214	C2	gdT	45	0.0554187
219	C2	CD8.Naive	67	0.0941011
219	C2	CD8.TCM	153	0.214888
219	C2	CD8.TEM	155	0.217697
219	C2	CD8.TEMRA	56	0.0786517
219	C2	CD8.Pro	3	0.00421348
219	C2	CD8.TPEX	28	0.0393258
219	C2	CD8.Mitohi	16	0.0224719
219	C2	MAIT	130	0.182584
219	C2	gdT	104	0.146067
273	C2	CD8.Naive	81	0.248466
273	C2	CD8.TCM	40	0.122699
273	C2	CD8.TEM	104	0.319018
273	C2	CD8.TEMRA	33	0.101227
273	C2	CD8.Pro	5	0.0153374
273	C2	CD8.TPEX	25	0.0766871
273	C2	CD8.Mitohi	5	0.0153374
273	C2	MAIT	15	0.0460123
273	C2	gdT	18	0.0552147
286	C2	CD8.Naive	172	0.192179
286	C2	CD8.TCM	65	0.0726257
286	C2	CD8.TEM	400	0.446927
286	C2	CD8.TEMRA	121	0.135196
286	C2	CD8.Pro	33	0.0368715
286	C2	CD8.TPEX	42	0.0469274
286	C2	CD8.Mitohi	24	0.0268156
286	C2	MAIT	26	0.0290503
286	C2	gdT	12	0.0134078
288	C2	CD8.Naive	0	0
288	C2	CD8.TCM	14	0.0945946
288	C2	CD8.TEM	47	0.317568
288	C2	CD8.TEMRA	76	0.513514
288	C2	CD8.Pro	6	0.0405405
288	C2	CD8.TPEX	0	0
288	C2	CD8.Mitohi	3	0.0202703
288	C2	MAIT	0	0
288	C2	gdT	2	0.0135135
292	C2	CD8.Naive	68	0.0315692
292	C2	CD8.TCM	242	0.112349
292	C2	CD8.TEM	1383	0.642061
292	C2	CD8.TEMRA	136	0.0631383
292	C2	CD8.Pro	56	0.0259981
292	C2	CD8.TPEX	21	0.0097493
292	C2	CD8.Mitohi	31	0.0143918
292	C2	MAIT	135	0.0626741
292	C2	gdT	82	0.0380687
302	C2	CD8.Naive	302	0.102896
302	C2	CD8.TCM	45	0.0153322
302	C2	CD8.TEM	1414	0.481772
302	C2	CD8.TEMRA	826	0.281431
302	C2	CD8.Pro	86	0.0293015
302	C2	CD8.TPEX	22	0.00749574
302	C2	CD8.Mitohi	46	0.0156729
302	C2	MAIT	155	0.0528109
302	C2	gdT	39	0.0132879
311	C2	CD8.Naive	96	0.0699708
311	C2	CD8.TCM	66	0.048105
311	C2	CD8.TEM	487	0.354956
311	C2	CD8.TEMRA	399	0.290816
311	C2	CD8.Pro	16	0.0116618
311	C2	CD8.TPEX	19	0.0138484
311	C2	CD8.Mitohi	17	0.0123907
311	C2	MAIT	221	0.161079
311	C2	gdT	51	0.037172
313	C2	CD8.Naive	4	0.00693241
313	C2	CD8.TCM	10	0.017331
313	C2	CD8.TEM	37	0.0641248
313	C2	CD8.TEMRA	480	0.831889
313	C2	CD8.Pro	1	0.0017331
313	C2	CD8.TPEX	0	0
313	C2	CD8.Mitohi	16	0.0277296
313	C2	MAIT	19	0.0329289
313	C2	gdT	10	0.017331
315	C2	CD8.Naive	10	0.011655
315	C2	CD8.TCM	27	0.0314685
315	C2	CD8.TEM	233	0.271562
315	C2	CD8.TEMRA	520	0.606061
315	C2	CD8.Pro	13	0.0151515
315	C2	CD8.TPEX	8	0.00932401
315	C2	CD8.Mitohi	12	0.013986
315	C2	MAIT	19	0.0221445
315	C2	gdT	16	0.018648
320	C2	CD8.Naive	118	0.182946
320	C2	CD8.TCM	21	0.0325581
320	C2	CD8.TEM	95	0.147287
320	C2	CD8.TEMRA	292	0.452713
320	C2	CD8.Pro	6	0.00930233
320	C2	CD8.TPEX	9	0.0139535
320	C2	CD8.Mitohi	17	0.0263566
320	C2	MAIT	81	0.125581
320	C2	gdT	6	0.00930233
321	C2	CD8.Naive	16	0.0131471
321	C2	CD8.TCM	118	0.0969597
321	C2	CD8.TEM	704	0.578472
321	C2	CD8.TEMRA	316	0.259655
321	C2	CD8.Pro	19	0.0156122
321	C2	CD8.TPEX	5	0.00410846
321	C2	CD8.Mitohi	22	0.0180772
321	C2	MAIT	14	0.0115037
321	C2	gdT	3	0.00246508
322	C2	CD8.Naive	11	0.0165913
322	C2	CD8.TCM	28	0.0422323
322	C2	CD8.TEM	219	0.330317
322	C2	CD8.TEMRA	313	0.472097
322	C2	CD8.Pro	8	0.0120664
322	C2	CD8.TPEX	2	0.00301659
322	C2	CD8.Mitohi	15	0.0226244
322	C2	MAIT	48	0.0723982
322	C2	gdT	19	0.0286576
323	C2	CD8.Naive	23	0.0101054
323	C2	CD8.TCM	194	0.0852373
323	C2	CD8.TEM	1118	0.491213
323	C2	CD8.TEMRA	653	0.286907
323	C2	CD8.Pro	73	0.0320738
323	C2	CD8.TPEX	26	0.0114236
323	C2	CD8.Mitohi	40	0.0175747
323	C2	MAIT	72	0.0316344
323	C2	gdT	77	0.0338313
324	C2	CD8.Naive	4	0.00181488
324	C2	CD8.TCM	51	0.0231397
324	C2	CD8.TEM	832	0.377495
324	C2	CD8.TEMRA	1175	0.533122
324	C2	CD8.Pro	45	0.0204174
324	C2	CD8.TPEX	25	0.011343
324	C2	CD8.Mitohi	24	0.0108893
324	C2	MAIT	32	0.0145191
324	C2	gdT	16	0.00725953
326	C2	CD8.Naive	6	0.00928793
326	C2	CD8.TCM	14	0.0216718
326	C2	CD8.TEM	122	0.188854
326	C2	CD8.TEMRA	435	0.673375
326	C2	CD8.Pro	15	0.0232198
326	C2	CD8.TPEX	8	0.0123839
326	C2	CD8.Mitohi	25	0.0386997
326	C2	MAIT	14	0.0216718
326	C2	gdT	7	0.0108359
332	C2	CD8.Naive	120	0.0911162
332	C2	CD8.TCM	450	0.341686
332	C2	CD8.TEM	301	0.22855
332	C2	CD8.TEMRA	311	0.236143
332	C2	CD8.Pro	35	0.0265756
332	C2	CD8.TPEX	42	0.0318907
332	C2	CD8.Mitohi	38	0.0288535
332	C2	MAIT	2	0.0015186
332	C2	gdT	18	0.0136674
342	C2	CD8.Naive	28	0.0222046
342	C2	CD8.TCM	68	0.0539255
342	C2	CD8.TEM	185	0.146709
342	C2	CD8.TEMRA	819	0.649485
342	C2	CD8.Pro	12	0.00951626
342	C2	CD8.TPEX	9	0.00713719
342	C2	CD8.Mitohi	53	0.0420301
342	C2	MAIT	49	0.038858
342	C2	gdT	38	0.0301348
343	C2	CD8.Naive	139	0.135478
343	C2	CD8.TCM	253	0.246589
343	C2	CD8.TEM	293	0.285575
343	C2	CD8.TEMRA	186	0.181287
343	C2	CD8.Pro	3	0.00292398
343	C2	CD8.TPEX	61	0.0594542
343	C2	CD8.Mitohi	6	0.00584795
343	C2	MAIT	51	0.0497076
343	C2	gdT	34	0.0331384
346	C2	CD8.Naive	21	0.00749197
346	C2	CD8.TCM	385	0.137353
346	C2	CD8.TEM	1294	0.461648
346	C2	CD8.TEMRA	544	0.194078
346	C2	CD8.Pro	377	0.134499
346	C2	CD8.TPEX	51	0.0181948
346	C2	CD8.Mitohi	70	0.0249732
346	C2	MAIT	40	0.0142704
346	C2	gdT	21	0.00749197
347	C2	CD8.Naive	13	0.0358127
347	C2	CD8.TCM	18	0.0495868
347	C2	CD8.TEM	168	0.46281
347	C2	CD8.TEMRA	113	0.311295
347	C2	CD8.Pro	4	0.0110193
347	C2	CD8.TPEX	1	0.00275482
347	C2	CD8.Mitohi	3	0.00826446
347	C2	MAIT	40	0.110193
347	C2	gdT	3	0.00826446
349	C2	CD8.Naive	31	0.0353075
349	C2	CD8.TCM	16	0.0182232
349	C2	CD8.TEM	164	0.186788
349	C2	CD8.TEMRA	300	0.341686
349	C2	CD8.Pro	24	0.0273349
349	C2	CD8.TPEX	6	0.00683371
349	C2	CD8.Mitohi	9	0.0102506
349	C2	MAIT	73	0.0831435
349	C2	gdT	255	0.290433
350	C2	CD8.Naive	32	0.0284444
350	C2	CD8.TCM	20	0.0177778
350	C2	CD8.TEM	96	0.0853333
350	C2	CD8.TEMRA	898	0.798222
350	C2	CD8.Pro	2	0.00177778
350	C2	CD8.TPEX	6	0.00533333
350	C2	CD8.Mitohi	20	0.0177778
350	C2	MAIT	22	0.0195556
350	C2	gdT	29	0.0257778
352	C2	CD8.Naive	34	0.0532915
352	C2	CD8.TCM	131	0.205329
352	C2	CD8.TEM	181	0.283699
352	C2	CD8.TEMRA	50	0.0783699
352	C2	CD8.Pro	95	0.148903
352	C2	CD8.TPEX	11	0.0172414
352	C2	CD8.Mitohi	20	0.031348
352	C2	MAIT	96	0.15047
352	C2	gdT	20	0.031348
356	C2	CD8.Naive	224	0.23754
356	C2	CD8.TCM	131	0.138918
356	C2	CD8.TEM	295	0.312831
356	C2	CD8.TEMRA	37	0.0392365
356	C2	CD8.Pro	9	0.00954401
356	C2	CD8.TPEX	58	0.0615058
356	C2	CD8.Mitohi	8	0.00848356
356	C2	MAIT	149	0.158006
356	C2	gdT	32	0.0339343
359	C2	CD8.Naive	50	0.0293945
359	C2	CD8.TCM	80	0.0470312
359	C2	CD8.TEM	536	0.315109
359	C2	CD8.TEMRA	922	0.542034
359	C2	CD8.Pro	30	0.0176367
359	C2	CD8.TPEX	16	0.00940623
359	C2	CD8.Mitohi	20	0.0117578
359	C2	MAIT	22	0.0129336
359	C2	gdT	25	0.0146972
364	C2	CD8.Naive	63	0.0970724
364	C2	CD8.TCM	26	0.0400616
364	C2	CD8.TEM	108	0.16641
364	C2	CD8.TEMRA	268	0.412943
364	C2	CD8.Pro	25	0.0385208
364	C2	CD8.TPEX	41	0.0631741
364	C2	CD8.Mitohi	8	0.0123267
364	C2	MAIT	103	0.158706
364	C2	gdT	7	0.0107858
365	C2	CD8.Naive	44	0.0971302
365	C2	CD8.TCM	40	0.0883002
365	C2	CD8.TEM	168	0.370861
365	C2	CD8.TEMRA	23	0.0507726
365	C2	CD8.Pro	32	0.0706402
365	C2	CD8.TPEX	8	0.01766
365	C2	CD8.Mitohi	12	0.0264901
365	C2	MAIT	95	0.209713
365	C2	gdT	31	0.0684327
368	C2	CD8.Naive	12	0.06
368	C2	CD8.TCM	60	0.3
368	C2	CD8.TEM	70	0.35
368	C2	CD8.TEMRA	33	0.165
368	C2	CD8.Pro	2	0.01
368	C2	CD8.TPEX	8	0.04
368	C2	CD8.Mitohi	3	0.015
368	C2	MAIT	11	0.055
368	C2	gdT	1	0.005
374	C2	CD8.Naive	332	0.192911
374	C2	CD8.TCM	88	0.0511331
374	C2	CD8.TEM	331	0.19233
374	C2	CD8.TEMRA	240	0.139454
374	C2	CD8.Pro	6	0.00348635
374	C2	CD8.TPEX	22	0.0127833
374	C2	CD8.Mitohi	14	0.00813481
374	C2	MAIT	594	0.345148
374	C2	gdT	94	0.0546194
378	C2	CD8.Naive	204	0.0984556
378	C2	CD8.TCM	252	0.121622
378	C2	CD8.TEM	723	0.348938
378	C2	CD8.TEMRA	562	0.271236
378	C2	CD8.Pro	25	0.0120656
378	C2	CD8.TPEX	27	0.0130309
378	C2	CD8.Mitohi	55	0.0265444
378	C2	MAIT	149	0.0719112
378	C2	gdT	75	0.0361969
379	C2	CD8.Naive	19	0.0521978
379	C2	CD8.TCM	112	0.307692
379	C2	CD8.TEM	66	0.181319
379	C2	CD8.TEMRA	61	0.167582
379	C2	CD8.Pro	1	0.00274725
379	C2	CD8.TPEX	43	0.118132
379	C2	CD8.Mitohi	8	0.021978
379	C2	MAIT	32	0.0879121
379	C2	gdT	22	0.0604396
380	C2	CD8.Naive	11	0.0317919
380	C2	CD8.TCM	164	0.473988
380	C2	CD8.TEM	70	0.202312
380	C2	CD8.TEMRA	53	0.153179
380	C2	CD8.Pro	33	0.0953757
380	C2	CD8.TPEX	5	0.0144509
380	C2	CD8.Mitohi	9	0.0260116
380	C2	MAIT	0	0
380	C2	gdT	1	0.00289017
388	C2	CD8.Naive	50	0.0309215
388	C2	CD8.TCM	49	0.030303
388	C2	CD8.TEM	545	0.337044
388	C2	CD8.TEMRA	752	0.465059
388	C2	CD8.Pro	44	0.0272109
388	C2	CD8.TPEX	18	0.0111317
388	C2	CD8.Mitohi	22	0.0136054
388	C2	MAIT	104	0.0643166
388	C2	gdT	33	0.0204082
411	C2	CD8.Naive	43	0.058663
411	C2	CD8.TCM	73	0.0995907
411	C2	CD8.TEM	319	0.435198
411	C2	CD8.TEMRA	196	0.267394
411	C2	CD8.Pro	3	0.00409277
411	C2	CD8.TPEX	6	0.00818554
411	C2	CD8.Mitohi	8	0.0109141
411	C2	MAIT	75	0.102319
411	C2	gdT	10	0.0136426
412	C2	CD8.Naive	23	0.0734824
412	C2	CD8.TCM	43	0.13738
412	C2	CD8.TEM	155	0.495208
412	C2	CD8.TEMRA	49	0.15655
412	C2	CD8.Pro	8	0.0255591
412	C2	CD8.TPEX	14	0.0447284
412	C2	CD8.Mitohi	7	0.0223642
412	C2	MAIT	10	0.0319489
412	C2	gdT	4	0.0127796
423	C2	CD8.Naive	61	0.0423611
423	C2	CD8.TCM	233	0.161806
423	C2	CD8.TEM	302	0.209722
423	C2	CD8.TEMRA	714	0.495833
423	C2	CD8.Pro	5	0.00347222
423	C2	CD8.TPEX	3	0.00208333
423	C2	CD8.Mitohi	74	0.0513889
423	C2	MAIT	22	0.0152778
423	C2	gdT	26	0.0180556
428	C2	CD8.Naive	273	0.220695
428	C2	CD8.TCM	191	0.154406
428	C2	CD8.TEM	483	0.390461
428	C2	CD8.TEMRA	120	0.0970089
428	C2	CD8.Pro	35	0.0282943
428	C2	CD8.TPEX	17	0.0137429
428	C2	CD8.Mitohi	36	0.0291027
428	C2	MAIT	78	0.0630558
428	C2	gdT	4	0.00323363
434	C2	CD8.Naive	24	0.0310078
434	C2	CD8.TCM	17	0.0219638
434	C2	CD8.TEM	370	0.478036
434	C2	CD8.TEMRA	233	0.301034
434	C2	CD8.Pro	21	0.0271318
434	C2	CD8.TPEX	38	0.0490956
434	C2	CD8.Mitohi	10	0.0129199
434	C2	MAIT	19	0.0245478
434	C2	gdT	42	0.0542636

### Sheet: Table S13
Description: Number of subset-specific DE genes across 100 bootstraps (C2 vs C1)
number of DE genes	cell_subset	celltype	haplogroup_type	bootstrap_number	test
245	Naive_HG_T	Naive	HG-T	1	wilcox
248	Naive_HG_T	Naive	HG-T	2	wilcox
252	Naive_HG_T	Naive	HG-T	3	wilcox
246	Naive_HG_T	Naive	HG-T	4	wilcox
256	Naive_HG_T	Naive	HG-T	5	wilcox
216	Naive_HG_T	Naive	HG-T	6	wilcox
239	Naive_HG_T	Naive	HG-T	7	wilcox
214	Naive_HG_T	Naive	HG-T	8	wilcox
252	Naive_HG_T	Naive	HG-T	9	wilcox
232	Naive_HG_T	Naive	HG-T	10	wilcox
208	Naive_HG_T	Naive	HG-T	11	wilcox
237	Naive_HG_T	Naive	HG-T	12	wilcox
229	Naive_HG_T	Naive	HG-T	13	wilcox
239	Naive_HG_T	Naive	HG-T	14	wilcox
226	Naive_HG_T	Naive	HG-T	15	wilcox
261	Naive_HG_T	Naive	HG-T	16	wilcox
218	Naive_HG_T	Naive	HG-T	17	wilcox
251	Naive_HG_T	Naive	HG-T	18	wilcox
240	Naive_HG_T	Naive	HG-T	19	wilcox
241	Naive_HG_T	Naive	HG-T	20	wilcox
269	Naive_HG_T	Naive	HG-T	21	wilcox
234	Naive_HG_T	Naive	HG-T	22	wilcox
223	Naive_HG_T	Naive	HG-T	23	wilcox
234	Naive_HG_T	Naive	HG-T	24	wilcox
249	Naive_HG_T	Naive	HG-T	25	wilcox
217	Naive_HG_T	Naive	HG-T	26	wilcox
226	Naive_HG_T	Naive	HG-T	27	wilcox
236	Naive_HG_T	Naive	HG-T	28	wilcox
268	Naive_HG_T	Naive	HG-T	29	wilcox
262	Naive_HG_T	Naive	HG-T	30	wilcox
261	Naive_HG_T	Naive	HG-T	31	wilcox
238	Naive_HG_T	Naive	HG-T	32	wilcox
260	Naive_HG_T	Naive	HG-T	33	wilcox
244	Naive_HG_T	Naive	HG-T	34	wilcox
234	Naive_HG_T	Naive	HG-T	35	wilcox
209	Naive_HG_T	Naive	HG-T	36	wilcox
220	Naive_HG_T	Naive	HG-T	37	wilcox
227	Naive_HG_T	Naive	HG-T	38	wilcox
209	Naive_HG_T	Naive	HG-T	39	wilcox
230	Naive_HG_T	Naive	HG-T	40	wilcox
233	Naive_HG_T	Naive	HG-T	41	wilcox
250	Naive_HG_T	Naive	HG-T	42	wilcox
227	Naive_HG_T	Naive	HG-T	43	wilcox
241	Naive_HG_T	Naive	HG-T	44	wilcox
222	Naive_HG_T	Naive	HG-T	45	wilcox
243	Naive_HG_T	Naive	HG-T	46	wilcox
225	Naive_HG_T	Naive	HG-T	47	wilcox
246	Naive_HG_T	Naive	HG-T	48	wilcox
225	Naive_HG_T	Naive	HG-T	49	wilcox
247	Naive_HG_T	Naive	HG-T	50	wilcox
220	Naive_HG_T	Naive	HG-T	51	wilcox
231	Naive_HG_T	Naive	HG-T	52	wilcox
275	Naive_HG_T	Naive	HG-T	53	wilcox
245	Naive_HG_T	Naive	HG-T	54	wilcox
235	Naive_HG_T	Naive	HG-T	55	wilcox
254	Naive_HG_T	Naive	HG-T	56	wilcox
249	Naive_HG_T	Naive	HG-T	57	wilcox
201	Naive_HG_T	Naive	HG-T	58	wilcox
240	Naive_HG_T	Naive	HG-T	59	wilcox
248	Naive_HG_T	Naive	HG-T	60	wilcox
235	Naive_HG_T	Naive	HG-T	61	wilcox
246	Naive_HG_T	Naive	HG-T	62	wilcox
239	Naive_HG_T	Naive	HG-T	63	wilcox
217	Naive_HG_T	Naive	HG-T	64	wilcox
233	Naive_HG_T	Naive	HG-T	65	wilcox
253	Naive_HG_T	Naive	HG-T	66	wilcox
252	Naive_HG_T	Naive	HG-T	67	wilcox
219	Naive_HG_T	Naive	HG-T	68	wilcox
248	Naive_HG_T	Naive	HG-T	69	wilcox
236	Naive_HG_T	Naive	HG-T	70	wilcox
224	Naive_HG_T	Naive	HG-T	71	wilcox
247	Naive_HG_T	Naive	HG-T	72	wilcox
211	Naive_HG_T	Naive	HG-T	73	wilcox
231	Naive_HG_T	Naive	HG-T	74	wilcox
231	Naive_HG_T	Naive	HG-T	75	wilcox
231	Naive_HG_T	Naive	HG-T	76	wilcox
256	Naive_HG_T	Naive	HG-T	77	wilcox
254	Naive_HG_T	Naive	HG-T	78	wilcox
249	Naive_HG_T	Naive	HG-T	79	wilcox
271	Naive_HG_T	Naive	HG-T	80	wilcox
263	Naive_HG_T	Naive	HG-T	81	wilcox
230	Naive_HG_T	Naive	HG-T	82	wilcox
230	Naive_HG_T	Naive	HG-T	83	wilcox
218	Naive_HG_T	Naive	HG-T	84	wilcox
228	Naive_HG_T	Naive	HG-T	85	wilcox
235	Naive_HG_T	Naive	HG-T	86	wilcox
218	Naive_HG_T	Naive	HG-T	87	wilcox
233	Naive_HG_T	Naive	HG-T	88	wilcox
259	Naive_HG_T	Naive	HG-T	89	wilcox
238	Naive_HG_T	Naive	HG-T	90	wilcox
234	Naive_HG_T	Naive	HG-T	91	wilcox
218	Naive_HG_T	Naive	HG-T	92	wilcox
241	Naive_HG_T	Naive	HG-T	93	wilcox
236	Naive_HG_T	Naive	HG-T	94	wilcox
246	Naive_HG_T	Naive	HG-T	95	wilcox
242	Naive_HG_T	Naive	HG-T	96	wilcox
257	Naive_HG_T	Naive	HG-T	97	wilcox
235	Naive_HG_T	Naive	HG-T	98	wilcox
214	Naive_HG_T	Naive	HG-T	99	wilcox
278	Naive_HG_T	Naive	HG-T	100	wilcox
22	TCM_HG_T	TCM	HG-T	1	wilcox
23	TCM_HG_T	TCM	HG-T	2	wilcox
24	TCM_HG_T	TCM	HG-T	3	wilcox
25	TCM_HG_T	TCM	HG-T	4	wilcox
33	TCM_HG_T	TCM	HG-T	5	wilcox
26	TCM_HG_T	TCM	HG-T	6	wilcox
26	TCM_HG_T	TCM	HG-T	7	wilcox
25	TCM_HG_T	TCM	HG-T	8	wilcox
27	TCM_HG_T	TCM	HG-T	9	wilcox
20	TCM_HG_T	TCM	HG-T	10	wilcox
25	TCM_HG_T	TCM	HG-T	11	wilcox
19	TCM_HG_T	TCM	HG-T	12	wilcox
23	TCM_HG_T	TCM	HG-T	13	wilcox
19	TCM_HG_T	TCM	HG-T	14	wilcox
28	TCM_HG_T	TCM	HG-T	15	wilcox
28	TCM_HG_T	TCM	HG-T	16	wilcox
28	TCM_HG_T	TCM	HG-T	17	wilcox
22	TCM_HG_T	TCM	HG-T	18	wilcox
22	TCM_HG_T	TCM	HG-T	19	wilcox
27	TCM_HG_T	TCM	HG-T	20	wilcox
27	TCM_HG_T	TCM	HG-T	21	wilcox
25	TCM_HG_T	TCM	HG-T	22	wilcox
23	TCM_HG_T	TCM	HG-T	23	wilcox
24	TCM_HG_T	TCM	HG-T	24	wilcox
23	TCM_HG_T	TCM	HG-T	25	wilcox
28	TCM_HG_T	TCM	HG-T	26	wilcox
26	TCM_HG_T	TCM	HG-T	27	wilcox
32	TCM_HG_T	TCM	HG-T	28	wilcox
30	TCM_HG_T	TCM	HG-T	29	wilcox
25	TCM_HG_T	TCM	HG-T	30	wilcox
25	TCM_HG_T	TCM	HG-T	31	wilcox
21	TCM_HG_T	TCM	HG-T	32	wilcox
22	TCM_HG_T	TCM	HG-T	33	wilcox
25	TCM_HG_T	TCM	HG-T	34	wilcox
22	TCM_HG_T	TCM	HG-T	35	wilcox
27	TCM_HG_T	TCM	HG-T	36	wilcox
23	TCM_HG_T	TCM	HG-T	37	wilcox
24	TCM_HG_T	TCM	HG-T	38	wilcox
27	TCM_HG_T	TCM	HG-T	39	wilcox
26	TCM_HG_T	TCM	HG-T	40	wilcox
24	TCM_HG_T	TCM	HG-T	41	wilcox
15	TCM_HG_T	TCM	HG-T	42	wilcox
25	TCM_HG_T	TCM	HG-T	43	wilcox
29	TCM_HG_T	TCM	HG-T	44	wilcox
24	TCM_HG_T	TCM	HG-T	45	wilcox
21	TCM_HG_T	TCM	HG-T	46	wilcox
28	TCM_HG_T	TCM	HG-T	47	wilcox
22	TCM_HG_T	TCM	HG-T	48	wilcox
20	TCM_HG_T	TCM	HG-T	49	wilcox
22	TCM_HG_T	TCM	HG-T	50	wilcox
24	TCM_HG_T	TCM	HG-T	51	wilcox
20	TCM_HG_T	TCM	HG-T	52	wilcox
20	TCM_HG_T	TCM	HG-T	53	wilcox
26	TCM_HG_T	TCM	HG-T	54	wilcox
25	TCM_HG_T	TCM	HG-T	55	wilcox
30	TCM_HG_T	TCM	HG-T	56	wilcox
21	TCM_HG_T	TCM	HG-T	57	wilcox
22	TCM_HG_T	TCM	HG-T	58	wilcox
21	TCM_HG_T	TCM	HG-T	59	wilcox
29	TCM_HG_T	TCM	HG-T	60	wilcox
28	TCM_HG_T	TCM	HG-T	61	wilcox
24	TCM_HG_T	TCM	HG-T	62	wilcox
20	TCM_HG_T	TCM	HG-T	63	wilcox
28	TCM_HG_T	TCM	HG-T	64	wilcox
24	TCM_HG_T	TCM	HG-T	65	wilcox
19	TCM_HG_T	TCM	HG-T	66	wilcox
23	TCM_HG_T	TCM	HG-T	67	wilcox
27	TCM_HG_T	TCM	HG-T	68	wilcox
18	TCM_HG_T	TCM	HG-T	69	wilcox
28	TCM_HG_T	TCM	HG-T	70	wilcox
27	TCM_HG_T	TCM	HG-T	71	wilcox
22	TCM_HG_T	TCM	HG-T	72	wilcox
22	TCM_HG_T	TCM	HG-T	73	wilcox
30	TCM_HG_T	TCM	HG-T	74	wilcox
26	TCM_HG_T	TCM	HG-T	75	wilcox
20	TCM_HG_T	TCM	HG-T	76	wilcox
19	TCM_HG_T	TCM	HG-T	77	wilcox
24	TCM_HG_T	TCM	HG-T	78	wilcox
25	TCM_HG_T	TCM	HG-T	79	wilcox
24	TCM_HG_T	TCM	HG-T	80	wilcox
23	TCM_HG_T	TCM	HG-T	81	wilcox
28	TCM_HG_T	TCM	HG-T	82	wilcox
27	TCM_HG_T	TCM	HG-T	83	wilcox
20	TCM_HG_T	TCM	HG-T	84	wilcox
21	TCM_HG_T	TCM	HG-T	85	wilcox
23	TCM_HG_T	TCM	HG-T	86	wilcox
22	TCM_HG_T	TCM	HG-T	87	wilcox
24	TCM_HG_T	TCM	HG-T	88	wilcox
27	TCM_HG_T	TCM	HG-T	89	wilcox
24	TCM_HG_T	TCM	HG-T	90	wilcox
22	TCM_HG_T	TCM	HG-T	91	wilcox
29	TCM_HG_T	TCM	HG-T	92	wilcox
22	TCM_HG_T	TCM	HG-T	93	wilcox
26	TCM_HG_T	TCM	HG-T	94	wilcox
25	TCM_HG_T	TCM	HG-T	95	wilcox
28	TCM_HG_T	TCM	HG-T	96	wilcox
26	TCM_HG_T	TCM	HG-T	97	wilcox
18	TCM_HG_T	TCM	HG-T	98	wilcox
26	TCM_HG_T	TCM	HG-T	99	wilcox
24	TCM_HG_T	TCM	HG-T	100	wilcox
593	TEM_HG_T	TEM	HG-T	1	wilcox
441	TEM_HG_T	TEM	HG-T	2	wilcox
463	TEM_HG_T	TEM	HG-T	3	wilcox
494	TEM_HG_T	TEM	HG-T	4	wilcox
439	TEM_HG_T	TEM	HG-T	5	wilcox
486	TEM_HG_T	TEM	HG-T	6	wilcox
462	TEM_HG_T	TEM	HG-T	7	wilcox
483	TEM_HG_T	TEM	HG-T	8	wilcox
482	TEM_HG_T	TEM	HG-T	9	wilcox
513	TEM_HG_T	TEM	HG-T	10	wilcox
508	TEM_HG_T	TEM	HG-T	11	wilcox
546	TEM_HG_T	TEM	HG-T	12	wilcox
533	TEM_HG_T	TEM	HG-T	13	wilcox
508	TEM_HG_T	TEM	HG-T	14	wilcox
426	TEM_HG_T	TEM	HG-T	15	wilcox
403	TEM_HG_T	TEM	HG-T	16	wilcox
398	TEM_HG_T	TEM	HG-T	17	wilcox
474	TEM_HG_T	TEM	HG-T	18	wilcox
524	TEM_HG_T	TEM	HG-T	19	wilcox
447	TEM_HG_T	TEM	HG-T	20	wilcox
489	TEM_HG_T	TEM	HG-T	21	wilcox
512	TEM_HG_T	TEM	HG-T	22	wilcox
531	TEM_HG_T	TEM	HG-T	23	wilcox
495	TEM_HG_T	TEM	HG-T	24	wilcox
477	TEM_HG_T	TEM	HG-T	25	wilcox
519	TEM_HG_T	TEM	HG-T	26	wilcox
444	TEM_HG_T	TEM	HG-T	27	wilcox
443	TEM_HG_T	TEM	HG-T	28	wilcox
469	TEM_HG_T	TEM	HG-T	29	wilcox
489	TEM_HG_T	TEM	HG-T	30	wilcox
508	TEM_HG_T	TEM	HG-T	31	wilcox
392	TEM_HG_T	TEM	HG-T	32	wilcox
388	TEM_HG_T	TEM	HG-T	33	wilcox
471	TEM_HG_T	TEM	HG-T	34	wilcox
385	TEM_HG_T	TEM	HG-T	35	wilcox
508	TEM_HG_T	TEM	HG-T	36	wilcox
474	TEM_HG_T	TEM	HG-T	37	wilcox
416	TEM_HG_T	TEM	HG-T	38	wilcox
453	TEM_HG_T	TEM	HG-T	39	wilcox
490	TEM_HG_T	TEM	HG-T	40	wilcox
457	TEM_HG_T	TEM	HG-T	41	wilcox
463	TEM_HG_T	TEM	HG-T	42	wilcox
499	TEM_HG_T	TEM	HG-T	43	wilcox
376	TEM_HG_T	TEM	HG-T	44	wilcox
486	TEM_HG_T	TEM	HG-T	45	wilcox
502	TEM_HG_T	TEM	HG-T	46	wilcox
520	TEM_HG_T	TEM	HG-T	47	wilcox
503	TEM_HG_T	TEM	HG-T	48	wilcox
420	TEM_HG_T	TEM	HG-T	49	wilcox
403	TEM_HG_T	TEM	HG-T	50	wilcox
395	TEM_HG_T	TEM	HG-T	51	wilcox
512	TEM_HG_T	TEM	HG-T	52	wilcox
463	TEM_HG_T	TEM	HG-T	53	wilcox
464	TEM_HG_T	TEM	HG-T	54	wilcox
439	TEM_HG_T	TEM	HG-T	55	wilcox
447	TEM_HG_T	TEM	HG-T	56	wilcox
409	TEM_HG_T	TEM	HG-T	57	wilcox
471	TEM_HG_T	TEM	HG-T	58	wilcox
490	TEM_HG_T	TEM	HG-T	59	wilcox
484	TEM_HG_T	TEM	HG-T	60	wilcox
519	TEM_HG_T	TEM	HG-T	61	wilcox
500	TEM_HG_T	TEM	HG-T	62	wilcox
544	TEM_HG_T	TEM	HG-T	63	wilcox
451	TEM_HG_T	TEM	HG-T	64	wilcox
457	TEM_HG_T	TEM	HG-T	65	wilcox
502	TEM_HG_T	TEM	HG-T	66	wilcox
492	TEM_HG_T	TEM	HG-T	67	wilcox
471	TEM_HG_T	TEM	HG-T	68	wilcox
477	TEM_HG_T	TEM	HG-T	69	wilcox
481	TEM_HG_T	TEM	HG-T	70	wilcox
421	TEM_HG_T	TEM	HG-T	71	wilcox
401	TEM_HG_T	TEM	HG-T	72	wilcox
429	TEM_HG_T	TEM	HG-T	73	wilcox
513	TEM_HG_T	TEM	HG-T	74	wilcox
485	TEM_HG_T	TEM	HG-T	75	wilcox
498	TEM_HG_T	TEM	HG-T	76	wilcox
504	TEM_HG_T	TEM	HG-T	77	wilcox
475	TEM_HG_T	TEM	HG-T	78	wilcox
448	TEM_HG_T	TEM	HG-T	79	wilcox
505	TEM_HG_T	TEM	HG-T	80	wilcox
454	TEM_HG_T	TEM	HG-T	81	wilcox
501	TEM_HG_T	TEM	HG-T	82	wilcox
427	TEM_HG_T	TEM	HG-T	83	wilcox
467	TEM_HG_T	TEM	HG-T	84	wilcox
482	TEM_HG_T	TEM	HG-T	85	wilcox
496	TEM_HG_T	TEM	HG-T	86	wilcox
457	TEM_HG_T	TEM	HG-T	87	wilcox
515	TEM_HG_T	TEM	HG-T	88	wilcox
451	TEM_HG_T	TEM	HG-T	89	wilcox
377	TEM_HG_T	TEM	HG-T	90	wilcox
378	TEM_HG_T	TEM	HG-T	91	wilcox
495	TEM_HG_T	TEM	HG-T	92	wilcox
575	TEM_HG_T	TEM	HG-T	93	wilcox
486	TEM_HG_T	TEM	HG-T	94	wilcox
569	TEM_HG_T	TEM	HG-T	95	wilcox
426	TEM_HG_T	TEM	HG-T	96	wilcox
557	TEM_HG_T	TEM	HG-T	97	wilcox
481	TEM_HG_T	TEM	HG-T	98	wilcox
422	TEM_HG_T	TEM	HG-T	99	wilcox
379	TEM_HG_T	TEM	HG-T	100	wilcox
5	TEMRA_HG_T	TEMRA	HG-T	1	wilcox
6	TEMRA_HG_T	TEMRA	HG-T	2	wilcox
5	TEMRA_HG_T	TEMRA	HG-T	3	wilcox
5	TEMRA_HG_T	TEMRA	HG-T	4	wilcox
4	TEMRA_HG_T	TEMRA	HG-T	5	wilcox
5	TEMRA_HG_T	TEMRA	HG-T	6	wilcox
6	TEMRA_HG_T	TEMRA	HG-T	7	wilcox
3	TEMRA_HG_T	TEMRA	HG-T	8	wilcox
5	TEMRA_HG_T	TEMRA	HG-T	9	wilcox
3	TEMRA_HG_T	TEMRA	HG-T	10	wilcox
6	TEMRA_HG_T	TEMRA	HG-T	11	wilcox
10	TEMRA_HG_T	TEMRA	HG-T	12	wilcox
5	TEMRA_HG_T	TEMRA	HG-T	13	wilcox
3	TEMRA_HG_T	TEMRA	HG-T	14	wilcox
6	TEMRA_HG_T	TEMRA	HG-T	15	wilcox
5	TEMRA_HG_T	TEMRA	HG-T	16	wilcox
5	TEMRA_HG_T	TEMRA	HG-T	17	wilcox
7	TEMRA_HG_T	TEMRA	HG-T	18	wilcox
6	TEMRA_HG_T	TEMRA	HG-T	19	wilcox
2	TEMRA_HG_T	TEMRA	HG-T	20	wilcox
5	TEMRA_HG_T	TEMRA	HG-T	21	wilcox
8	TEMRA_HG_T	TEMRA	HG-T	22	wilcox
6	TEMRA_HG_T	TEMRA	HG-T	23	wilcox
4	TEMRA_HG_T	TEMRA	HG-T	24	wilcox
6	TEMRA_HG_T	TEMRA	HG-T	25	wilcox
4	TEMRA_HG_T	TEMRA	HG-T	26	wilcox
8	TEMRA_HG_T	TEMRA	HG-T	27	wilcox
6	TEMRA_HG_T	TEMRA	HG-T	28	wilcox
8	TEMRA_HG_T	TEMRA	HG-T	29	wilcox
4	TEMRA_HG_T	TEMRA	HG-T	30	wilcox
6	TEMRA_HG_T	TEMRA	HG-T	31	wilcox
4	TEMRA_HG_T	TEMRA	HG-T	32	wilcox
6	TEMRA_HG_T	TEMRA	HG-T	33	wilcox
6	TEMRA_HG_T	TEMRA	HG-T	34	wilcox
4	TEMRA_HG_T	TEMRA	HG-T	35	wilcox
7	TEMRA_HG_T	TEMRA	HG-T	36	wilcox
7	TEMRA_HG_T	TEMRA	HG-T	37	wilcox
5	TEMRA_HG_T	TEMRA	HG-T	38	wilcox
6	TEMRA_HG_T	TEMRA	HG-T	39	wilcox
5	TEMRA_HG_T	TEMRA	HG-T	40	wilcox
9	TEMRA_HG_T	TEMRA	HG-T	41	wilcox
5	TEMRA_HG_T	TEMRA	HG-T	42	wilcox
6	TEMRA_HG_T	TEMRA	HG-T	43	wilcox
8	TEMRA_HG_T	TEMRA	HG-T	44	wilcox
5	TEMRA_HG_T	TEMRA	HG-T	45	wilcox
4	TEMRA_HG_T	TEMRA	HG-T	46	wilcox
8	TEMRA_HG_T	TEMRA	HG-T	47	wilcox
5	TEMRA_HG_T	TEMRA	HG-T	48	wilcox
2	TEMRA_HG_T	TEMRA	HG-T	49	wilcox
5	TEMRA_HG_T	TEMRA	HG-T	50	wilcox
8	TEMRA_HG_T	TEMRA	HG-T	51	wilcox
6	TEMRA_HG_T	TEMRA	HG-T	52	wilcox
4	TEMRA_HG_T	TEMRA	HG-T	53	wilcox
4	TEMRA_HG_T	TEMRA	HG-T	54	wilcox
6	TEMRA_HG_T	TEMRA	HG-T	55	wilcox
5	TEMRA_HG_T	TEMRA	HG-T	56	wilcox
6	TEMRA_HG_T	TEMRA	HG-T	57	wilcox
7	TEMRA_HG_T	TEMRA	HG-T	58	wilcox
4	TEMRA_HG_T	TEMRA	HG-T	59	wilcox
5	TEMRA_HG_T	TEMRA	HG-T	60	wilcox
3	TEMRA_HG_T	TEMRA	HG-T	61	wilcox
9	TEMRA_HG_T	TEMRA	HG-T	62	wilcox
6	TEMRA_HG_T	TEMRA	HG-T	63	wilcox
7	TEMRA_HG_T	TEMRA	HG-T	64	wilcox
6	TEMRA_HG_T	TEMRA	HG-T	65	wilcox
4	TEMRA_HG_T	TEMRA	HG-T	66	wilcox
10	TEMRA_HG_T	TEMRA	HG-T	67	wilcox
5	TEMRA_HG_T	TEMRA	HG-T	68	wilcox
2	TEMRA_HG_T	TEMRA	HG-T	69	wilcox
7	TEMRA_HG_T	TEMRA	HG-T	70	wilcox
17	TEMRA_HG_T	TEMRA	HG-T	71	wilcox
3	TEMRA_HG_T	TEMRA	HG-T	72	wilcox
5	TEMRA_HG_T	TEMRA	HG-T	73	wilcox
7	TEMRA_HG_T	TEMRA	HG-T	74	wilcox
5	TEMRA_HG_T	TEMRA	HG-T	75	wilcox
7	TEMRA_HG_T	TEMRA	HG-T	76	wilcox
6	TEMRA_HG_T	TEMRA	HG-T	77	wilcox
7	TEMRA_HG_T	TEMRA	HG-T	78	wilcox
4	TEMRA_HG_T	TEMRA	HG-T	79	wilcox
7	TEMRA_HG_T	TEMRA	HG-T	80	wilcox
7	TEMRA_HG_T	TEMRA	HG-T	81	wilcox
3	TEMRA_HG_T	TEMRA	HG-T	82	wilcox
2	TEMRA_HG_T	TEMRA	HG-T	83	wilcox
4	TEMRA_HG_T	TEMRA	HG-T	84	wilcox
3	TEMRA_HG_T	TEMRA	HG-T	85	wilcox
5	TEMRA_HG_T	TEMRA	HG-T	86	wilcox
6	TEMRA_HG_T	TEMRA	HG-T	87	wilcox
5	TEMRA_HG_T	TEMRA	HG-T	88	wilcox
5	TEMRA_HG_T	TEMRA	HG-T	89	wilcox
4	TEMRA_HG_T	TEMRA	HG-T	90	wilcox
4	TEMRA_HG_T	TEMRA	HG-T	91	wilcox
12	TEMRA_HG_T	TEMRA	HG-T	92	wilcox
6	TEMRA_HG_T	TEMRA	HG-T	93	wilcox
6	TEMRA_HG_T	TEMRA	HG-T	94	wilcox
8	TEMRA_HG_T	TEMRA	HG-T	95	wilcox
5	TEMRA_HG_T	TEMRA	HG-T	96	wilcox
4	TEMRA_HG_T	TEMRA	HG-T	97	wilcox
5	TEMRA_HG_T	TEMRA	HG-T	98	wilcox
6	TEMRA_HG_T	TEMRA	HG-T	99	wilcox
6	TEMRA_HG_T	TEMRA	HG-T	100	wilcox
4	Naive_Non_T	Naive	Non-T	1	wilcox
3	Naive_Non_T	Naive	Non-T	2	wilcox
3	Naive_Non_T	Naive	Non-T	3	wilcox
7	Naive_Non_T	Naive	Non-T	4	wilcox
2	Naive_Non_T	Naive	Non-T	5	wilcox
11	Naive_Non_T	Naive	Non-T	6	wilcox
2	Naive_Non_T	Naive	Non-T	7	wilcox
6	Naive_Non_T	Naive	Non-T	8	wilcox
2	Naive_Non_T	Naive	Non-T	9	wilcox
1	Naive_Non_T	Naive	Non-T	10	wilcox
2	Naive_Non_T	Naive	Non-T	11	wilcox
2	Naive_Non_T	Naive	Non-T	12	wilcox
6	Naive_Non_T	Naive	Non-T	13	wilcox
2	Naive_Non_T	Naive	Non-T	14	wilcox
3	Naive_Non_T	Naive	Non-T	15	wilcox
3	Naive_Non_T	Naive	Non-T	16	wilcox
2	Naive_Non_T	Naive	Non-T	17	wilcox
6	Naive_Non_T	Naive	Non-T	18	wilcox
2	Naive_Non_T	Naive	Non-T	19	wilcox
3	Naive_Non_T	Naive	Non-T	20	wilcox
4	Naive_Non_T	Naive	Non-T	21	wilcox
6	Naive_Non_T	Naive	Non-T	22	wilcox
3	Naive_Non_T	Naive	Non-T	23	wilcox
4	Naive_Non_T	Naive	Non-T	24	wilcox
2	Naive_Non_T	Naive	Non-T	25	wilcox
7	Naive_Non_T	Naive	Non-T	26	wilcox
5	Naive_Non_T	Naive	Non-T	27	wilcox
4	Naive_Non_T	Naive	Non-T	28	wilcox
1	Naive_Non_T	Naive	Non-T	29	wilcox
2	Naive_Non_T	Naive	Non-T	30	wilcox
9	Naive_Non_T	Naive	Non-T	31	wilcox
2	Naive_Non_T	Naive	Non-T	32	wilcox
6	Naive_Non_T	Naive	Non-T	33	wilcox
8	Naive_Non_T	Naive	Non-T	34	wilcox
12	Naive_Non_T	Naive	Non-T	35	wilcox
4	Naive_Non_T	Naive	Non-T	36	wilcox
3	Naive_Non_T	Naive	Non-T	37	wilcox
3	Naive_Non_T	Naive	Non-T	38	wilcox
4	Naive_Non_T	Naive	Non-T	39	wilcox
1	Naive_Non_T	Naive	Non-T	40	wilcox
8	Naive_Non_T	Naive	Non-T	41	wilcox
3	Naive_Non_T	Naive	Non-T	42	wilcox
9	Naive_Non_T	Naive	Non-T	43	wilcox
14	Naive_Non_T	Naive	Non-T	44	wilcox
3	Naive_Non_T	Naive	Non-T	45	wilcox
5	Naive_Non_T	Naive	Non-T	46	wilcox
4	Naive_Non_T	Naive	Non-T	47	wilcox
3	Naive_Non_T	Naive	Non-T	48	wilcox
3	Naive_Non_T	Naive	Non-T	49	wilcox
3	Naive_Non_T	Naive	Non-T	50	wilcox
4	Naive_Non_T	Naive	Non-T	51	wilcox
1	Naive_Non_T	Naive	Non-T	52	wilcox
2	Naive_Non_T	Naive	Non-T	53	wilcox
3	Naive_Non_T	Naive	Non-T	54	wilcox
4	Naive_Non_T	Naive	Non-T	55	wilcox
4	Naive_Non_T	Naive	Non-T	56	wilcox
4	Naive_Non_T	Naive	Non-T	57	wilcox
3	Naive_Non_T	Naive	Non-T	58	wilcox
4	Naive_Non_T	Naive	Non-T	59	wilcox
7	Naive_Non_T	Naive	Non-T	60	wilcox
7	Naive_Non_T	Naive	Non-T	61	wilcox
2	Naive_Non_T	Naive	Non-T	62	wilcox
6	Naive_Non_T	Naive	Non-T	63	wilcox
4	Naive_Non_T	Naive	Non-T	64	wilcox
4	Naive_Non_T	Naive	Non-T	65	wilcox
5	Naive_Non_T	Naive	Non-T	66	wilcox
1	Naive_Non_T	Naive	Non-T	67	wilcox
5	Naive_Non_T	Naive	Non-T	68	wilcox
4	Naive_Non_T	Naive	Non-T	69	wilcox
2	Naive_Non_T	Naive	Non-T	70	wilcox
2	Naive_Non_T	Naive	Non-T	71	wilcox
2	Naive_Non_T	Naive	Non-T	72	wilcox
3	Naive_Non_T	Naive	Non-T	73	wilcox
2	Naive_Non_T	Naive	Non-T	74	wilcox
5	Naive_Non_T	Naive	Non-T	75	wilcox
5	Naive_Non_T	Naive	Non-T	76	wilcox
4	Naive_Non_T	Naive	Non-T	77	wilcox
5	Naive_Non_T	Naive	Non-T	78	wilcox
4	Naive_Non_T	Naive	Non-T	79	wilcox
8	Naive_Non_T	Naive	Non-T	80	wilcox
9	Naive_Non_T	Naive	Non-T	81	wilcox
6	Naive_Non_T	Naive	Non-T	82	wilcox
1	Naive_Non_T	Naive	Non-T	83	wilcox
8	Naive_Non_T	Naive	Non-T	84	wilcox
8	Naive_Non_T	Naive	Non-T	85	wilcox
9	Naive_Non_T	Naive	Non-T	86	wilcox
5	Naive_Non_T	Naive	Non-T	87	wilcox
1	Naive_Non_T	Naive	Non-T	88	wilcox
5	Naive_Non_T	Naive	Non-T	89	wilcox
5	Naive_Non_T	Naive	Non-T	90	wilcox
1	Naive_Non_T	Naive	Non-T	91	wilcox
3	Naive_Non_T	Naive	Non-T	92	wilcox
2	Naive_Non_T	Naive	Non-T	93	wilcox
5	Naive_Non_T	Naive	Non-T	94	wilcox
4	Naive_Non_T	Naive	Non-T	95	wilcox
3	Naive_Non_T	Naive	Non-T	96	wilcox
4	Naive_Non_T	Naive	Non-T	97	wilcox
10	Naive_Non_T	Naive	Non-T	98	wilcox
2	Naive_Non_T	Naive	Non-T	99	wilcox
7	Naive_Non_T	Naive	Non-T	100	wilcox
3	TCM_Non_T	TCM	Non-T	1	wilcox
2	TCM_Non_T	TCM	Non-T	2	wilcox
2	TCM_Non_T	TCM	Non-T	3	wilcox
0	TCM_Non_T	TCM	Non-T	4	wilcox
2	TCM_Non_T	TCM	Non-T	5	wilcox
1	TCM_Non_T	TCM	Non-T	6	wilcox
2	TCM_Non_T	TCM	Non-T	7	wilcox
3	TCM_Non_T	TCM	Non-T	8	wilcox
6	TCM_Non_T	TCM	Non-T	9	wilcox
5	TCM_Non_T	TCM	Non-T	10	wilcox
5	TCM_Non_T	TCM	Non-T	11	wilcox
2	TCM_Non_T	TCM	Non-T	12	wilcox
6	TCM_Non_T	TCM	Non-T	13	wilcox
6	TCM_Non_T	TCM	Non-T	14	wilcox
1	TCM_Non_T	TCM	Non-T	15	wilcox
3	TCM_Non_T	TCM	Non-T	16	wilcox
2	TCM_Non_T	TCM	Non-T	17	wilcox
1	TCM_Non_T	TCM	Non-T	18	wilcox
4	TCM_Non_T	TCM	Non-T	19	wilcox
3	TCM_Non_T	TCM	Non-T	20	wilcox
0	TCM_Non_T	TCM	Non-T	21	wilcox
12	TCM_Non_T	TCM	Non-T	22	wilcox
1	TCM_Non_T	TCM	Non-T	23	wilcox
2	TCM_Non_T	TCM	Non-T	24	wilcox
8	TCM_Non_T	TCM	Non-T	25	wilcox
3	TCM_Non_T	TCM	Non-T	26	wilcox
3	TCM_Non_T	TCM	Non-T	27	wilcox
4	TCM_Non_T	TCM	Non-T	28	wilcox
1	TCM_Non_T	TCM	Non-T	29	wilcox
4	TCM_Non_T	TCM	Non-T	30	wilcox
5	TCM_Non_T	TCM	Non-T	31	wilcox
3	TCM_Non_T	TCM	Non-T	32	wilcox
3	TCM_Non_T	TCM	Non-T	33	wilcox
5	TCM_Non_T	TCM	Non-T	34	wilcox
1	TCM_Non_T	TCM	Non-T	35	wilcox
5	TCM_Non_T	TCM	Non-T	36	wilcox
0	TCM_Non_T	TCM	Non-T	37	wilcox
1	TCM_Non_T	TCM	Non-T	38	wilcox
2	TCM_Non_T	TCM	Non-T	39	wilcox
1	TCM_Non_T	TCM	Non-T	40	wilcox
1	TCM_Non_T	TCM	Non-T	41	wilcox
3	TCM_Non_T	TCM	Non-T	42	wilcox
0	TCM_Non_T	TCM	Non-T	43	wilcox
7	TCM_Non_T	TCM	Non-T	44	wilcox
0	TCM_Non_T	TCM	Non-T	45	wilcox
2	TCM_Non_T	TCM	Non-T	46	wilcox
1	TCM_Non_T	TCM	Non-T	47	wilcox
4	TCM_Non_T	TCM	Non-T	48	wilcox
4	TCM_Non_T	TCM	Non-T	49	wilcox
2	TCM_Non_T	TCM	Non-T	50	wilcox
2	TCM_Non_T	TCM	Non-T	51	wilcox
2	TCM_Non_T	TCM	Non-T	52	wilcox
2	TCM_Non_T	TCM	Non-T	53	wilcox
3	TCM_Non_T	TCM	Non-T	54	wilcox
4	TCM_Non_T	TCM	Non-T	55	wilcox
2	TCM_Non_T	TCM	Non-T	56	wilcox
0	TCM_Non_T	TCM	Non-T	57	wilcox
1	TCM_Non_T	TCM	Non-T	58	wilcox
8	TCM_Non_T	TCM	Non-T	59	wilcox
0	TCM_Non_T	TCM	Non-T	60	wilcox
0	TCM_Non_T	TCM	Non-T	61	wilcox
1	TCM_Non_T	TCM	Non-T	62	wilcox
3	TCM_Non_T	TCM	Non-T	63	wilcox
1	TCM_Non_T	TCM	Non-T	64	wilcox
6	TCM_Non_T	TCM	Non-T	65	wilcox
8	TCM_Non_T	TCM	Non-T	66	wilcox
3	TCM_Non_T	TCM	Non-T	67	wilcox
7	TCM_Non_T	TCM	Non-T	68	wilcox
4	TCM_Non_T	TCM	Non-T	69	wilcox
4	TCM_Non_T	TCM	Non-T	70	wilcox
4	TCM_Non_T	TCM	Non-T	71	wilcox
5	TCM_Non_T	TCM	Non-T	72	wilcox
3	TCM_Non_T	TCM	Non-T	73	wilcox
1	TCM_Non_T	TCM	Non-T	74	wilcox
3	TCM_Non_T	TCM	Non-T	75	wilcox
2	TCM_Non_T	TCM	Non-T	76	wilcox
1	TCM_Non_T	TCM	Non-T	77	wilcox
2	TCM_Non_T	TCM	Non-T	78	wilcox
8	TCM_Non_T	TCM	Non-T	79	wilcox
2	TCM_Non_T	TCM	Non-T	80	wilcox
4	TCM_Non_T	TCM	Non-T	81	wilcox
1	TCM_Non_T	TCM	Non-T	82	wilcox
1	TCM_Non_T	TCM	Non-T	83	wilcox
4	TCM_Non_T	TCM	Non-T	84	wilcox
5	TCM_Non_T	TCM	Non-T	85	wilcox
4	TCM_Non_T	TCM	Non-T	86	wilcox
6	TCM_Non_T	TCM	Non-T	87	wilcox
4	TCM_Non_T	TCM	Non-T	88	wilcox
8	TCM_Non_T	TCM	Non-T	89	wilcox
0	TCM_Non_T	TCM	Non-T	90	wilcox
5	TCM_Non_T	TCM	Non-T	91	wilcox
3	TCM_Non_T	TCM	Non-T	92	wilcox
0	TCM_Non_T	TCM	Non-T	93	wilcox
3	TCM_Non_T	TCM	Non-T	94	wilcox
7	TCM_Non_T	TCM	Non-T	95	wilcox
3	TCM_Non_T	TCM	Non-T	96	wilcox
6	TCM_Non_T	TCM	Non-T	97	wilcox
1	TCM_Non_T	TCM	Non-T	98	wilcox
0	TCM_Non_T	TCM	Non-T	99	wilcox
2	TCM_Non_T	TCM	Non-T	100	wilcox
41	TEM_Non_T	TEM	Non-T	1	wilcox
92	TEM_Non_T	TEM	Non-T	2	wilcox
65	TEM_Non_T	TEM	Non-T	3	wilcox
83	TEM_Non_T	TEM	Non-T	4	wilcox
45	TEM_Non_T	TEM	Non-T	5	wilcox
46	TEM_Non_T	TEM	Non-T	6	wilcox
73	TEM_Non_T	TEM	Non-T	7	wilcox
56	TEM_Non_T	TEM	Non-T	8	wilcox
38	TEM_Non_T	TEM	Non-T	9	wilcox
39	TEM_Non_T	TEM	Non-T	10	wilcox
47	TEM_Non_T	TEM	Non-T	11	wilcox
71	TEM_Non_T	TEM	Non-T	12	wilcox
31	TEM_Non_T	TEM	Non-T	13	wilcox
41	TEM_Non_T	TEM	Non-T	14	wilcox
32	TEM_Non_T	TEM	Non-T	15	wilcox
44	TEM_Non_T	TEM	Non-T	16	wilcox
42	TEM_Non_T	TEM	Non-T	17	wilcox
37	TEM_Non_T	TEM	Non-T	18	wilcox
11	TEM_Non_T	TEM	Non-T	19	wilcox
33	TEM_Non_T	TEM	Non-T	20	wilcox
65	TEM_Non_T	TEM	Non-T	21	wilcox
45	TEM_Non_T	TEM	Non-T	22	wilcox
34	TEM_Non_T	TEM	Non-T	23	wilcox
53	TEM_Non_T	TEM	Non-T	24	wilcox
40	TEM_Non_T	TEM	Non-T	25	wilcox
39	TEM_Non_T	TEM	Non-T	26	wilcox
42	TEM_Non_T	TEM	Non-T	27	wilcox
36	TEM_Non_T	TEM	Non-T	28	wilcox
41	TEM_Non_T	TEM	Non-T	29	wilcox
39	TEM_Non_T	TEM	Non-T	30	wilcox
44	TEM_Non_T	TEM	Non-T	31	wilcox
32	TEM_Non_T	TEM	Non-T	32	wilcox
47	TEM_Non_T	TEM	Non-T	33	wilcox
28	TEM_Non_T	TEM	Non-T	34	wilcox
46	TEM_Non_T	TEM	Non-T	35	wilcox
59	TEM_Non_T	TEM	Non-T	36	wilcox
67	TEM_Non_T	TEM	Non-T	37	wilcox
33	TEM_Non_T	TEM	Non-T	38	wilcox
45	TEM_Non_T	TEM	Non-T	39	wilcox
26	TEM_Non_T	TEM	Non-T	40	wilcox
73	TEM_Non_T	TEM	Non-T	41	wilcox
44	TEM_Non_T	TEM	Non-T	42	wilcox
19	TEM_Non_T	TEM	Non-T	43	wilcox
22	TEM_Non_T	TEM	Non-T	44	wilcox
58	TEM_Non_T	TEM	Non-T	45	wilcox
49	TEM_Non_T	TEM	Non-T	46	wilcox
30	TEM_Non_T	TEM	Non-T	47	wilcox
53	TEM_Non_T	TEM	Non-T	48	wilcox
23	TEM_Non_T	TEM	Non-T	49	wilcox
70	TEM_Non_T	TEM	Non-T	50	wilcox
47	TEM_Non_T	TEM	Non-T	51	wilcox
24	TEM_Non_T	TEM	Non-T	52	wilcox
48	TEM_Non_T	TEM	Non-T	53	wilcox
38	TEM_Non_T	TEM	Non-T	54	wilcox
48	TEM_Non_T	TEM	Non-T	55	wilcox
46	TEM_Non_T	TEM	Non-T	56	wilcox
112	TEM_Non_T	TEM	Non-T	57	wilcox
57	TEM_Non_T	TEM	Non-T	58	wilcox
49	TEM_Non_T	TEM	Non-T	59	wilcox
32	TEM_Non_T	TEM	Non-T	60	wilcox
37	TEM_Non_T	TEM	Non-T	61	wilcox
50	TEM_Non_T	TEM	Non-T	62	wilcox
33	TEM_Non_T	TEM	Non-T	63	wilcox
49	TEM_Non_T	TEM	Non-T	64	wilcox
50	TEM_Non_T	TEM	Non-T	65	wilcox
30	TEM_Non_T	TEM	Non-T	66	wilcox
60	TEM_Non_T	TEM	Non-T	67	wilcox
48	TEM_Non_T	TEM	Non-T	68	wilcox
46	TEM_Non_T	TEM	Non-T	69	wilcox
50	TEM_Non_T	TEM	Non-T	70	wilcox
37	TEM_Non_T	TEM	Non-T	71	wilcox
55	TEM_Non_T	TEM	Non-T	72	wilcox
70	TEM_Non_T	TEM	Non-T	73	wilcox
45	TEM_Non_T	TEM	Non-T	74	wilcox
28	TEM_Non_T	TEM	Non-T	75	wilcox
27	TEM_Non_T	TEM	Non-T	76	wilcox
69	TEM_Non_T	TEM	Non-T	77	wilcox
66	TEM_Non_T	TEM	Non-T	78	wilcox
40	TEM_Non_T	TEM	Non-T	79	wilcox
44	TEM_Non_T	TEM	Non-T	80	wilcox
39	TEM_Non_T	TEM	Non-T	81	wilcox
60	TEM_Non_T	TEM	Non-T	82	wilcox
17	TEM_Non_T	TEM	Non-T	83	wilcox
42	TEM_Non_T	TEM	Non-T	84	wilcox
37	TEM_Non_T	TEM	Non-T	85	wilcox
27	TEM_Non_T	TEM	Non-T	86	wilcox
46	TEM_Non_T	TEM	Non-T	87	wilcox
75	TEM_Non_T	TEM	Non-T	88	wilcox
58	TEM_Non_T	TEM	Non-T	89	wilcox
39	TEM_Non_T	TEM	Non-T	90	wilcox
20	TEM_Non_T	TEM	Non-T	91	wilcox
32	TEM_Non_T	TEM	Non-T	92	wilcox
37	TEM_Non_T	TEM	Non-T	93	wilcox
33	TEM_Non_T	TEM	Non-T	94	wilcox
24	TEM_Non_T	TEM	Non-T	95	wilcox
64	TEM_Non_T	TEM	Non-T	96	wilcox
33	TEM_Non_T	TEM	Non-T	97	wilcox
23	TEM_Non_T	TEM	Non-T	98	wilcox
39	TEM_Non_T	TEM	Non-T	99	wilcox
46	TEM_Non_T	TEM	Non-T	100	wilcox
10	TEMRA_Non_T	TEMRA	Non-T	1	wilcox
3	TEMRA_Non_T	TEMRA	Non-T	2	wilcox
8	TEMRA_Non_T	TEMRA	Non-T	3	wilcox
0	TEMRA_Non_T	TEMRA	Non-T	4	wilcox
13	TEMRA_Non_T	TEMRA	Non-T	5	wilcox
2	TEMRA_Non_T	TEMRA	Non-T	6	wilcox
6	TEMRA_Non_T	TEMRA	Non-T	7	wilcox
2	TEMRA_Non_T	TEMRA	Non-T	8	wilcox
4	TEMRA_Non_T	TEMRA	Non-T	9	wilcox
8	TEMRA_Non_T	TEMRA	Non-T	10	wilcox
12	TEMRA_Non_T	TEMRA	Non-T	11	wilcox
1	TEMRA_Non_T	TEMRA	Non-T	12	wilcox
4	TEMRA_Non_T	TEMRA	Non-T	13	wilcox
12	TEMRA_Non_T	TEMRA	Non-T	14	wilcox
12	TEMRA_Non_T	TEMRA	Non-T	15	wilcox
14	TEMRA_Non_T	TEMRA	Non-T	16	wilcox
2	TEMRA_Non_T	TEMRA	Non-T	17	wilcox
10	TEMRA_Non_T	TEMRA	Non-T	18	wilcox
6	TEMRA_Non_T	TEMRA	Non-T	19	wilcox
4	TEMRA_Non_T	TEMRA	Non-T	20	wilcox
4	TEMRA_Non_T	TEMRA	Non-T	21	wilcox
7	TEMRA_Non_T	TEMRA	Non-T	22	wilcox
11	TEMRA_Non_T	TEMRA	Non-T	23	wilcox
7	TEMRA_Non_T	TEMRA	Non-T	24	wilcox
5	TEMRA_Non_T	TEMRA	Non-T	25	wilcox
2	TEMRA_Non_T	TEMRA	Non-T	26	wilcox
6	TEMRA_Non_T	TEMRA	Non-T	27	wilcox
7	TEMRA_Non_T	TEMRA	Non-T	28	wilcox
2	TEMRA_Non_T	TEMRA	Non-T	29	wilcox
4	TEMRA_Non_T	TEMRA	Non-T	30	wilcox
9	TEMRA_Non_T	TEMRA	Non-T	31	wilcox
6	TEMRA_Non_T	TEMRA	Non-T	32	wilcox
2	TEMRA_Non_T	TEMRA	Non-T	33	wilcox
4	TEMRA_Non_T	TEMRA	Non-T	34	wilcox
15	TEMRA_Non_T	TEMRA	Non-T	35	wilcox
14	TEMRA_Non_T	TEMRA	Non-T	36	wilcox
6	TEMRA_Non_T	TEMRA	Non-T	37	wilcox
5	TEMRA_Non_T	TEMRA	Non-T	38	wilcox
1	TEMRA_Non_T	TEMRA	Non-T	39	wilcox
2	TEMRA_Non_T	TEMRA	Non-T	40	wilcox
9	TEMRA_Non_T	TEMRA	Non-T	41	wilcox
9	TEMRA_Non_T	TEMRA	Non-T	42	wilcox
5	TEMRA_Non_T	TEMRA	Non-T	43	wilcox
3	TEMRA_Non_T	TEMRA	Non-T	44	wilcox
5	TEMRA_Non_T	TEMRA	Non-T	45	wilcox
1	TEMRA_Non_T	TEMRA	Non-T	46	wilcox
3	TEMRA_Non_T	TEMRA	Non-T	47	wilcox
10	TEMRA_Non_T	TEMRA	Non-T	48	wilcox
1	TEMRA_Non_T	TEMRA	Non-T	49	wilcox
4	TEMRA_Non_T	TEMRA	Non-T	50	wilcox
2	TEMRA_Non_T	TEMRA	Non-T	51	wilcox
4	TEMRA_Non_T	TEMRA	Non-T	52	wilcox
1	TEMRA_Non_T	TEMRA	Non-T	53	wilcox
2	TEMRA_Non_T	TEMRA	Non-T	54	wilcox
7	TEMRA_Non_T	TEMRA	Non-T	55	wilcox
10	TEMRA_Non_T	TEMRA	Non-T	56	wilcox
0	TEMRA_Non_T	TEMRA	Non-T	57	wilcox
4	TEMRA_Non_T	TEMRA	Non-T	58	wilcox
5	TEMRA_Non_T	TEMRA	Non-T	59	wilcox
2	TEMRA_Non_T	TEMRA	Non-T	60	wilcox
16	TEMRA_Non_T	TEMRA	Non-T	61	wilcox
1	TEMRA_Non_T	TEMRA	Non-T	62	wilcox
3	TEMRA_Non_T	TEMRA	Non-T	63	wilcox
2	TEMRA_Non_T	TEMRA	Non-T	64	wilcox
5	TEMRA_Non_T	TEMRA	Non-T	65	wilcox
7	TEMRA_Non_T	TEMRA	Non-T	66	wilcox
2	TEMRA_Non_T	TEMRA	Non-T	67	wilcox
19	TEMRA_Non_T	TEMRA	Non-T	68	wilcox
0	TEMRA_Non_T	TEMRA	Non-T	69	wilcox
1	TEMRA_Non_T	TEMRA	Non-T	70	wilcox
3	TEMRA_Non_T	TEMRA	Non-T	71	wilcox
4	TEMRA_Non_T	TEMRA	Non-T	72	wilcox
7	TEMRA_Non_T	TEMRA	Non-T	73	wilcox
3	TEMRA_Non_T	TEMRA	Non-T	74	wilcox
3	TEMRA_Non_T	TEMRA	Non-T	75	wilcox
2	TEMRA_Non_T	TEMRA	Non-T	76	wilcox
3	TEMRA_Non_T	TEMRA	Non-T	77	wilcox
6	TEMRA_Non_T	TEMRA	Non-T	78	wilcox
11	TEMRA_Non_T	TEMRA	Non-T	79	wilcox
2	TEMRA_Non_T	TEMRA	Non-T	80	wilcox
11	TEMRA_Non_T	TEMRA	Non-T	81	wilcox
7	TEMRA_Non_T	TEMRA	Non-T	82	wilcox
0	TEMRA_Non_T	TEMRA	Non-T	83	wilcox
2	TEMRA_Non_T	TEMRA	Non-T	84	wilcox
3	TEMRA_Non_T	TEMRA	Non-T	85	wilcox
9	TEMRA_Non_T	TEMRA	Non-T	86	wilcox
9	TEMRA_Non_T	TEMRA	Non-T	87	wilcox
9	TEMRA_Non_T	TEMRA	Non-T	88	wilcox
3	TEMRA_Non_T	TEMRA	Non-T	89	wilcox
5	TEMRA_Non_T	TEMRA	Non-T	90	wilcox
10	TEMRA_Non_T	TEMRA	Non-T	91	wilcox
3	TEMRA_Non_T	TEMRA	Non-T	92	wilcox
2	TEMRA_Non_T	TEMRA	Non-T	93	wilcox
2	TEMRA_Non_T	TEMRA	Non-T	94	wilcox
1	TEMRA_Non_T	TEMRA	Non-T	95	wilcox
4	TEMRA_Non_T	TEMRA	Non-T	96	wilcox
10	TEMRA_Non_T	TEMRA	Non-T	97	wilcox
5	TEMRA_Non_T	TEMRA	Non-T	98	wilcox
11	TEMRA_Non_T	TEMRA	Non-T	99	wilcox
4	TEMRA_Non_T	TEMRA	Non-T	100	wilcox
716	Naive_HG_T	Naive	HG-T	1	lme4
665	Naive_HG_T	Naive	HG-T	2	lme4
637	Naive_HG_T	Naive	HG-T	3	lme4
737	Naive_HG_T	Naive	HG-T	4	lme4
658	Naive_HG_T	Naive	HG-T	5	lme4
697	Naive_HG_T	Naive	HG-T	6	lme4
645	Naive_HG_T	Naive	HG-T	7	lme4
666	Naive_HG_T	Naive	HG-T	8	lme4
696	Naive_HG_T	Naive	HG-T	9	lme4
675	Naive_HG_T	Naive	HG-T	10	lme4
613	Naive_HG_T	Naive	HG-T	11	lme4
717	Naive_HG_T	Naive	HG-T	12	lme4
644	Naive_HG_T	Naive	HG-T	13	lme4
684	Naive_HG_T	Naive	HG-T	14	lme4
710	Naive_HG_T	Naive	HG-T	15	lme4
684	Naive_HG_T	Naive	HG-T	16	lme4
632	Naive_HG_T	Naive	HG-T	17	lme4
698	Naive_HG_T	Naive	HG-T	18	lme4
672	Naive_HG_T	Naive	HG-T	19	lme4
701	Naive_HG_T	Naive	HG-T	20	lme4
684	Naive_HG_T	Naive	HG-T	21	lme4
680	Naive_HG_T	Naive	HG-T	22	lme4
700	Naive_HG_T	Naive	HG-T	23	lme4
669	Naive_HG_T	Naive	HG-T	24	lme4
715	Naive_HG_T	Naive	HG-T	25	lme4
676	Naive_HG_T	Naive	HG-T	26	lme4
654	Naive_HG_T	Naive	HG-T	27	lme4
707	Naive_HG_T	Naive	HG-T	28	lme4
656	Naive_HG_T	Naive	HG-T	29	lme4
667	Naive_HG_T	Naive	HG-T	30	lme4
658	Naive_HG_T	Naive	HG-T	31	lme4
691	Naive_HG_T	Naive	HG-T	32	lme4
715	Naive_HG_T	Naive	HG-T	33	lme4
677	Naive_HG_T	Naive	HG-T	34	lme4
641	Naive_HG_T	Naive	HG-T	35	lme4
733	Naive_HG_T	Naive	HG-T	36	lme4
662	Naive_HG_T	Naive	HG-T	37	lme4
740	Naive_HG_T	Naive	HG-T	38	lme4
692	Naive_HG_T	Naive	HG-T	39	lme4
786	Naive_HG_T	Naive	HG-T	40	lme4
631	Naive_HG_T	Naive	HG-T	41	lme4
682	Naive_HG_T	Naive	HG-T	42	lme4
728	Naive_HG_T	Naive	HG-T	43	lme4
674	Naive_HG_T	Naive	HG-T	44	lme4
710	Naive_HG_T	Naive	HG-T	45	lme4
650	Naive_HG_T	Naive	HG-T	46	lme4
673	Naive_HG_T	Naive	HG-T	47	lme4
700	Naive_HG_T	Naive	HG-T	48	lme4
633	Naive_HG_T	Naive	HG-T	49	lme4
627	Naive_HG_T	Naive	HG-T	50	lme4
778	Naive_HG_T	Naive	HG-T	51	lme4
740	Naive_HG_T	Naive	HG-T	52	lme4
693	Naive_HG_T	Naive	HG-T	53	lme4
711	Naive_HG_T	Naive	HG-T	54	lme4
645	Naive_HG_T	Naive	HG-T	55	lme4
671	Naive_HG_T	Naive	HG-T	56	lme4
655	Naive_HG_T	Naive	HG-T	57	lme4
688	Naive_HG_T	Naive	HG-T	58	lme4
683	Naive_HG_T	Naive	HG-T	59	lme4
734	Naive_HG_T	Naive	HG-T	60	lme4
660	Naive_HG_T	Naive	HG-T	61	lme4
680	Naive_HG_T	Naive	HG-T	62	lme4
673	Naive_HG_T	Naive	HG-T	63	lme4
625	Naive_HG_T	Naive	HG-T	64	lme4
755	Naive_HG_T	Naive	HG-T	65	lme4
630	Naive_HG_T	Naive	HG-T	66	lme4
680	Naive_HG_T	Naive	HG-T	67	lme4
725	Naive_HG_T	Naive	HG-T	68	lme4
681	Naive_HG_T	Naive	HG-T	69	lme4
681	Naive_HG_T	Naive	HG-T	70	lme4
690	Naive_HG_T	Naive	HG-T	71	lme4
676	Naive_HG_T	Naive	HG-T	72	lme4
601	Naive_HG_T	Naive	HG-T	73	lme4
718	Naive_HG_T	Naive	HG-T	74	lme4
674	Naive_HG_T	Naive	HG-T	75	lme4
770	Naive_HG_T	Naive	HG-T	76	lme4
650	Naive_HG_T	Naive	HG-T	77	lme4
712	Naive_HG_T	Naive	HG-T	78	lme4
657	Naive_HG_T	Naive	HG-T	79	lme4
676	Naive_HG_T	Naive	HG-T	80	lme4
610	Naive_HG_T	Naive	HG-T	81	lme4
676	Naive_HG_T	Naive	HG-T	82	lme4
676	Naive_HG_T	Naive	HG-T	83	lme4
707	Naive_HG_T	Naive	HG-T	84	lme4
668	Naive_HG_T	Naive	HG-T	85	lme4
672	Naive_HG_T	Naive	HG-T	86	lme4
654	Naive_HG_T	Naive	HG-T	87	lme4
715	Naive_HG_T	Naive	HG-T	88	lme4
746	Naive_HG_T	Naive	HG-T	89	lme4
717	Naive_HG_T	Naive	HG-T	90	lme4
684	Naive_HG_T	Naive	HG-T	91	lme4
646	Naive_HG_T	Naive	HG-T	92	lme4
668	Naive_HG_T	Naive	HG-T	93	lme4
710	Naive_HG_T	Naive	HG-T	94	lme4
728	Naive_HG_T	Naive	HG-T	95	lme4
636	Naive_HG_T	Naive	HG-T	96	lme4
685	Naive_HG_T	Naive	HG-T	97	lme4
677	Naive_HG_T	Naive	HG-T	98	lme4
660	Naive_HG_T	Naive	HG-T	99	lme4
698	Naive_HG_T	Naive	HG-T	100	lme4
177	TCM_HG_T	TCM	HG-T	1	lme4
295	TCM_HG_T	TCM	HG-T	2	lme4
150	TCM_HG_T	TCM	HG-T	3	lme4
273	TCM_HG_T	TCM	HG-T	4	lme4
158	TCM_HG_T	TCM	HG-T	5	lme4
18	TCM_HG_T	TCM	HG-T	6	lme4
311	TCM_HG_T	TCM	HG-T	7	lme4
215	TCM_HG_T	TCM	HG-T	8	lme4
308	TCM_HG_T	TCM	HG-T	9	lme4
158	TCM_HG_T	TCM	HG-T	10	lme4
226	TCM_HG_T	TCM	HG-T	11	lme4
16	TCM_HG_T	TCM	HG-T	12	lme4
205	TCM_HG_T	TCM	HG-T	13	lme4
351	TCM_HG_T	TCM	HG-T	14	lme4
196	TCM_HG_T	TCM	HG-T	15	lme4
316	TCM_HG_T	TCM	HG-T	16	lme4
315	TCM_HG_T	TCM	HG-T	17	lme4
277	TCM_HG_T	TCM	HG-T	18	lme4
16	TCM_HG_T	TCM	HG-T	19	lme4
151	TCM_HG_T	TCM	HG-T	20	lme4
22	TCM_HG_T	TCM	HG-T	21	lme4
350	TCM_HG_T	TCM	HG-T	22	lme4
18	TCM_HG_T	TCM	HG-T	23	lme4
297	TCM_HG_T	TCM	HG-T	24	lme4
154	TCM_HG_T	TCM	HG-T	25	lme4
155	TCM_HG_T	TCM	HG-T	26	lme4
313	TCM_HG_T	TCM	HG-T	27	lme4
16	TCM_HG_T	TCM	HG-T	28	lme4
384	TCM_HG_T	TCM	HG-T	29	lme4
20	TCM_HG_T	TCM	HG-T	30	lme4
144	TCM_HG_T	TCM	HG-T	31	lme4
149	TCM_HG_T	TCM	HG-T	32	lme4
270	TCM_HG_T	TCM	HG-T	33	lme4
185	TCM_HG_T	TCM	HG-T	34	lme4
300	TCM_HG_T	TCM	HG-T	35	lme4
224	TCM_HG_T	TCM	HG-T	36	lme4
277	TCM_HG_T	TCM	HG-T	37	lme4
178	TCM_HG_T	TCM	HG-T	38	lme4
163	TCM_HG_T	TCM	HG-T	39	lme4
172	TCM_HG_T	TCM	HG-T	40	lme4
336	TCM_HG_T	TCM	HG-T	41	lme4
195	TCM_HG_T	TCM	HG-T	42	lme4
181	TCM_HG_T	TCM	HG-T	43	lme4
234	TCM_HG_T	TCM	HG-T	44	lme4
233	TCM_HG_T	TCM	HG-T	45	lme4
130	TCM_HG_T	TCM	HG-T	46	lme4
189	TCM_HG_T	TCM	HG-T	47	lme4
151	TCM_HG_T	TCM	HG-T	48	lme4
130	TCM_HG_T	TCM	HG-T	49	lme4
227	TCM_HG_T	TCM	HG-T	50	lme4
141	TCM_HG_T	TCM	HG-T	51	lme4
327	TCM_HG_T	TCM	HG-T	52	lme4
178	TCM_HG_T	TCM	HG-T	53	lme4
16	TCM_HG_T	TCM	HG-T	54	lme4
332	TCM_HG_T	TCM	HG-T	55	lme4
231	TCM_HG_T	TCM	HG-T	56	lme4
345	TCM_HG_T	TCM	HG-T	57	lme4
213	TCM_HG_T	TCM	HG-T	58	lme4
275	TCM_HG_T	TCM	HG-T	59	lme4
237	TCM_HG_T	TCM	HG-T	60	lme4
293	TCM_HG_T	TCM	HG-T	61	lme4
308	TCM_HG_T	TCM	HG-T	62	lme4
181	TCM_HG_T	TCM	HG-T	63	lme4
277	TCM_HG_T	TCM	HG-T	64	lme4
284	TCM_HG_T	TCM	HG-T	65	lme4
278	TCM_HG_T	TCM	HG-T	66	lme4
336	TCM_HG_T	TCM	HG-T	67	lme4
195	TCM_HG_T	TCM	HG-T	68	lme4
20	TCM_HG_T	TCM	HG-T	69	lme4
150	TCM_HG_T	TCM	HG-T	70	lme4
291	TCM_HG_T	TCM	HG-T	71	lme4
327	TCM_HG_T	TCM	HG-T	72	lme4
318	TCM_HG_T	TCM	HG-T	73	lme4
167	TCM_HG_T	TCM	HG-T	74	lme4
216	TCM_HG_T	TCM	HG-T	75	lme4
134	TCM_HG_T	TCM	HG-T	76	lme4
184	TCM_HG_T	TCM	HG-T	77	lme4
269	TCM_HG_T	TCM	HG-T	78	lme4
14	TCM_HG_T	TCM	HG-T	79	lme4
283	TCM_HG_T	TCM	HG-T	80	lme4
167	TCM_HG_T	TCM	HG-T	81	lme4
299	TCM_HG_T	TCM	HG-T	82	lme4
302	TCM_HG_T	TCM	HG-T	83	lme4
221	TCM_HG_T	TCM	HG-T	84	lme4
203	TCM_HG_T	TCM	HG-T	85	lme4
169	TCM_HG_T	TCM	HG-T	86	lme4
346	TCM_HG_T	TCM	HG-T	87	lme4
210	TCM_HG_T	TCM	HG-T	88	lme4
219	TCM_HG_T	TCM	HG-T	89	lme4
339	TCM_HG_T	TCM	HG-T	90	lme4
227	TCM_HG_T	TCM	HG-T	91	lme4
331	TCM_HG_T	TCM	HG-T	92	lme4
180	TCM_HG_T	TCM	HG-T	93	lme4
319	TCM_HG_T	TCM	HG-T	94	lme4
320	TCM_HG_T	TCM	HG-T	95	lme4
324	TCM_HG_T	TCM	HG-T	96	lme4
336	TCM_HG_T	TCM	HG-T	97	lme4
226	TCM_HG_T	TCM	HG-T	98	lme4
232	TCM_HG_T	TCM	HG-T	99	lme4
148	TCM_HG_T	TCM	HG-T	100	lme4
454	TEM_HG_T	TEM	HG-T	1	lme4
414	TEM_HG_T	TEM	HG-T	2	lme4
446	TEM_HG_T	TEM	HG-T	3	lme4
586	TEM_HG_T	TEM	HG-T	4	lme4
379	TEM_HG_T	TEM	HG-T	5	lme4
394	TEM_HG_T	TEM	HG-T	6	lme4
463	TEM_HG_T	TEM	HG-T	7	lme4
59	TEM_HG_T	TEM	HG-T	8	lme4
253	TEM_HG_T	TEM	HG-T	9	lme4
407	TEM_HG_T	TEM	HG-T	10	lme4
191	TEM_HG_T	TEM	HG-T	11	lme4
275	TEM_HG_T	TEM	HG-T	12	lme4
261	TEM_HG_T	TEM	HG-T	13	lme4
434	TEM_HG_T	TEM	HG-T	14	lme4
237	TEM_HG_T	TEM	HG-T	15	lme4
416	TEM_HG_T	TEM	HG-T	16	lme4
430	TEM_HG_T	TEM	HG-T	17	lme4
196	TEM_HG_T	TEM	HG-T	18	lme4
55	TEM_HG_T	TEM	HG-T	19	lme4
254	TEM_HG_T	TEM	HG-T	20	lme4
463	TEM_HG_T	TEM	HG-T	21	lme4
327	TEM_HG_T	TEM	HG-T	22	lme4
467	TEM_HG_T	TEM	HG-T	23	lme4
151	TEM_HG_T	TEM	HG-T	24	lme4
70	TEM_HG_T	TEM	HG-T	25	lme4
191	TEM_HG_T	TEM	HG-T	26	lme4
322	TEM_HG_T	TEM	HG-T	27	lme4
454	TEM_HG_T	TEM	HG-T	28	lme4
384	TEM_HG_T	TEM	HG-T	29	lme4
438	TEM_HG_T	TEM	HG-T	30	lme4
458	TEM_HG_T	TEM	HG-T	31	lme4
420	TEM_HG_T	TEM	HG-T	32	lme4
44	TEM_HG_T	TEM	HG-T	33	lme4
330	TEM_HG_T	TEM	HG-T	34	lme4
296	TEM_HG_T	TEM	HG-T	35	lme4
356	TEM_HG_T	TEM	HG-T	36	lme4
75	TEM_HG_T	TEM	HG-T	37	lme4
522	TEM_HG_T	TEM	HG-T	38	lme4
350	TEM_HG_T	TEM	HG-T	39	lme4
411	TEM_HG_T	TEM	HG-T	40	lme4
69	TEM_HG_T	TEM	HG-T	41	lme4
41	TEM_HG_T	TEM	HG-T	42	lme4
512	TEM_HG_T	TEM	HG-T	43	lme4
30	TEM_HG_T	TEM	HG-T	44	lme4
319	TEM_HG_T	TEM	HG-T	45	lme4
317	TEM_HG_T	TEM	HG-T	46	lme4
572	TEM_HG_T	TEM	HG-T	47	lme4
504	TEM_HG_T	TEM	HG-T	48	lme4
175	TEM_HG_T	TEM	HG-T	49	lme4
385	TEM_HG_T	TEM	HG-T	50	lme4
391	TEM_HG_T	TEM	HG-T	51	lme4
280	TEM_HG_T	TEM	HG-T	52	lme4
150	TEM_HG_T	TEM	HG-T	53	lme4
392	TEM_HG_T	TEM	HG-T	54	lme4
273	TEM_HG_T	TEM	HG-T	55	lme4
498	TEM_HG_T	TEM	HG-T	56	lme4
48	TEM_HG_T	TEM	HG-T	57	lme4
614	TEM_HG_T	TEM	HG-T	58	lme4
50	TEM_HG_T	TEM	HG-T	59	lme4
38	TEM_HG_T	TEM	HG-T	60	lme4
453	TEM_HG_T	TEM	HG-T	61	lme4
221	TEM_HG_T	TEM	HG-T	62	lme4
54	TEM_HG_T	TEM	HG-T	63	lme4
351	TEM_HG_T	TEM	HG-T	64	lme4
206	TEM_HG_T	TEM	HG-T	65	lme4
532	TEM_HG_T	TEM	HG-T	66	lme4
31	TEM_HG_T	TEM	HG-T	67	lme4
426	TEM_HG_T	TEM	HG-T	68	lme4
373	TEM_HG_T	TEM	HG-T	69	lme4
36	TEM_HG_T	TEM	HG-T	70	lme4
42	TEM_HG_T	TEM	HG-T	71	lme4
490	TEM_HG_T	TEM	HG-T	72	lme4
390	TEM_HG_T	TEM	HG-T	73	lme4
365	TEM_HG_T	TEM	HG-T	74	lme4
431	TEM_HG_T	TEM	HG-T	75	lme4
270	TEM_HG_T	TEM	HG-T	76	lme4
274	TEM_HG_T	TEM	HG-T	77	lme4
445	TEM_HG_T	TEM	HG-T	78	lme4
269	TEM_HG_T	TEM	HG-T	79	lme4
515	TEM_HG_T	TEM	HG-T	80	lme4
232	TEM_HG_T	TEM	HG-T	81	lme4
412	TEM_HG_T	TEM	HG-T	82	lme4
297	TEM_HG_T	TEM	HG-T	83	lme4
287	TEM_HG_T	TEM	HG-T	84	lme4
53	TEM_HG_T	TEM	HG-T	85	lme4
563	TEM_HG_T	TEM	HG-T	86	lme4
441	TEM_HG_T	TEM	HG-T	87	lme4
294	TEM_HG_T	TEM	HG-T	88	lme4
229	TEM_HG_T	TEM	HG-T	89	lme4
326	TEM_HG_T	TEM	HG-T	90	lme4
41	TEM_HG_T	TEM	HG-T	91	lme4
64	TEM_HG_T	TEM	HG-T	92	lme4
259	TEM_HG_T	TEM	HG-T	93	lme4
357	TEM_HG_T	TEM	HG-T	94	lme4
504	TEM_HG_T	TEM	HG-T	95	lme4
226	TEM_HG_T	TEM	HG-T	96	lme4
43	TEM_HG_T	TEM	HG-T	97	lme4
325	TEM_HG_T	TEM	HG-T	98	lme4
240	TEM_HG_T	TEM	HG-T	99	lme4
289	TEM_HG_T	TEM	HG-T	100	lme4
165	TEMRA_HG_T	TEMRA	HG-T	1	lme4
150	TEMRA_HG_T	TEMRA	HG-T	2	lme4
367	TEMRA_HG_T	TEMRA	HG-T	3	lme4
229	TEMRA_HG_T	TEMRA	HG-T	4	lme4
139	TEMRA_HG_T	TEMRA	HG-T	5	lme4
280	TEMRA_HG_T	TEMRA	HG-T	6	lme4
302	TEMRA_HG_T	TEMRA	HG-T	7	lme4
137	TEMRA_HG_T	TEMRA	HG-T	8	lme4
185	TEMRA_HG_T	TEMRA	HG-T	9	lme4
29	TEMRA_HG_T	TEMRA	HG-T	10	lme4
441	TEMRA_HG_T	TEMRA	HG-T	11	lme4
189	TEMRA_HG_T	TEMRA	HG-T	12	lme4
622	TEMRA_HG_T	TEMRA	HG-T	13	lme4
240	TEMRA_HG_T	TEMRA	HG-T	14	lme4
698	TEMRA_HG_T	TEMRA	HG-T	15	lme4
136	TEMRA_HG_T	TEMRA	HG-T	16	lme4
551	TEMRA_HG_T	TEMRA	HG-T	17	lme4
369	TEMRA_HG_T	TEMRA	HG-T	18	lme4
622	TEMRA_HG_T	TEMRA	HG-T	19	lme4
291	TEMRA_HG_T	TEMRA	HG-T	20	lme4
198	TEMRA_HG_T	TEMRA	HG-T	21	lme4
147	TEMRA_HG_T	TEMRA	HG-T	22	lme4
228	TEMRA_HG_T	TEMRA	HG-T	23	lme4
203	TEMRA_HG_T	TEMRA	HG-T	24	lme4
185	TEMRA_HG_T	TEMRA	HG-T	25	lme4
351	TEMRA_HG_T	TEMRA	HG-T	26	lme4
130	TEMRA_HG_T	TEMRA	HG-T	27	lme4
26	TEMRA_HG_T	TEMRA	HG-T	28	lme4
381	TEMRA_HG_T	TEMRA	HG-T	29	lme4
192	TEMRA_HG_T	TEMRA	HG-T	30	lme4
321	TEMRA_HG_T	TEMRA	HG-T	31	lme4
288	TEMRA_HG_T	TEMRA	HG-T	32	lme4
206	TEMRA_HG_T	TEMRA	HG-T	33	lme4
174	TEMRA_HG_T	TEMRA	HG-T	34	lme4
394	TEMRA_HG_T	TEMRA	HG-T	35	lme4
432	TEMRA_HG_T	TEMRA	HG-T	36	lme4
183	TEMRA_HG_T	TEMRA	HG-T	37	lme4
190	TEMRA_HG_T	TEMRA	HG-T	38	lme4
337	TEMRA_HG_T	TEMRA	HG-T	39	lme4
282	TEMRA_HG_T	TEMRA	HG-T	40	lme4
197	TEMRA_HG_T	TEMRA	HG-T	41	lme4
16	TEMRA_HG_T	TEMRA	HG-T	42	lme4
136	TEMRA_HG_T	TEMRA	HG-T	43	lme4
478	TEMRA_HG_T	TEMRA	HG-T	44	lme4
435	TEMRA_HG_T	TEMRA	HG-T	45	lme4
285	TEMRA_HG_T	TEMRA	HG-T	46	lme4
264	TEMRA_HG_T	TEMRA	HG-T	47	lme4
236	TEMRA_HG_T	TEMRA	HG-T	48	lme4
185	TEMRA_HG_T	TEMRA	HG-T	49	lme4
369	TEMRA_HG_T	TEMRA	HG-T	50	lme4
350	TEMRA_HG_T	TEMRA	HG-T	51	lme4
578	TEMRA_HG_T	TEMRA	HG-T	52	lme4
501	TEMRA_HG_T	TEMRA	HG-T	53	lme4
219	TEMRA_HG_T	TEMRA	HG-T	54	lme4
140	TEMRA_HG_T	TEMRA	HG-T	55	lme4
178	TEMRA_HG_T	TEMRA	HG-T	56	lme4
266	TEMRA_HG_T	TEMRA	HG-T	57	lme4
241	TEMRA_HG_T	TEMRA	HG-T	58	lme4
576	TEMRA_HG_T	TEMRA	HG-T	59	lme4
168	TEMRA_HG_T	TEMRA	HG-T	60	lme4
12	TEMRA_HG_T	TEMRA	HG-T	61	lme4
309	TEMRA_HG_T	TEMRA	HG-T	62	lme4
203	TEMRA_HG_T	TEMRA	HG-T	63	lme4
232	TEMRA_HG_T	TEMRA	HG-T	64	lme4
286	TEMRA_HG_T	TEMRA	HG-T	65	lme4
194	TEMRA_HG_T	TEMRA	HG-T	66	lme4
39	TEMRA_HG_T	TEMRA	HG-T	67	lme4
164	TEMRA_HG_T	TEMRA	HG-T	68	lme4
199	TEMRA_HG_T	TEMRA	HG-T	69	lme4
321	TEMRA_HG_T	TEMRA	HG-T	70	lme4
294	TEMRA_HG_T	TEMRA	HG-T	71	lme4
189	TEMRA_HG_T	TEMRA	HG-T	72	lme4
377	TEMRA_HG_T	TEMRA	HG-T	73	lme4
21	TEMRA_HG_T	TEMRA	HG-T	74	lme4
163	TEMRA_HG_T	TEMRA	HG-T	75	lme4
12	TEMRA_HG_T	TEMRA	HG-T	76	lme4
188	TEMRA_HG_T	TEMRA	HG-T	77	lme4
31	TEMRA_HG_T	TEMRA	HG-T	78	lme4
17	TEMRA_HG_T	TEMRA	HG-T	79	lme4
147	TEMRA_HG_T	TEMRA	HG-T	80	lme4
363	TEMRA_HG_T	TEMRA	HG-T	81	lme4
276	TEMRA_HG_T	TEMRA	HG-T	82	lme4
161	TEMRA_HG_T	TEMRA	HG-T	83	lme4
670	TEMRA_HG_T	TEMRA	HG-T	84	lme4
301	TEMRA_HG_T	TEMRA	HG-T	85	lme4
437	TEMRA_HG_T	TEMRA	HG-T	86	lme4
393	TEMRA_HG_T	TEMRA	HG-T	87	lme4
167	TEMRA_HG_T	TEMRA	HG-T	88	lme4
195	TEMRA_HG_T	TEMRA	HG-T	89	lme4
213	TEMRA_HG_T	TEMRA	HG-T	90	lme4
224	TEMRA_HG_T	TEMRA	HG-T	91	lme4
275	TEMRA_HG_T	TEMRA	HG-T	92	lme4
171	TEMRA_HG_T	TEMRA	HG-T	93	lme4
183	TEMRA_HG_T	TEMRA	HG-T	94	lme4
167	TEMRA_HG_T	TEMRA	HG-T	95	lme4
22	TEMRA_HG_T	TEMRA	HG-T	96	lme4
477	TEMRA_HG_T	TEMRA	HG-T	97	lme4
244	TEMRA_HG_T	TEMRA	HG-T	98	lme4
133	TEMRA_HG_T	TEMRA	HG-T	99	lme4
195	TEMRA_HG_T	TEMRA	HG-T	100	lme4
22	Naive_Non_T	Naive	Non-T	1	lme4
4	Naive_Non_T	Naive	Non-T	2	lme4
12	Naive_Non_T	Naive	Non-T	3	lme4
8	Naive_Non_T	Naive	Non-T	4	lme4
25	Naive_Non_T	Naive	Non-T	5	lme4
30	Naive_Non_T	Naive	Non-T	6	lme4
12	Naive_Non_T	Naive	Non-T	7	lme4
5	Naive_Non_T	Naive	Non-T	8	lme4
45	Naive_Non_T	Naive	Non-T	9	lme4
68	Naive_Non_T	Naive	Non-T	10	lme4
20	Naive_Non_T	Naive	Non-T	11	lme4
14	Naive_Non_T	Naive	Non-T	12	lme4
32	Naive_Non_T	Naive	Non-T	13	lme4
56	Naive_Non_T	Naive	Non-T	14	lme4
34	Naive_Non_T	Naive	Non-T	15	lme4
41	Naive_Non_T	Naive	Non-T	16	lme4
24	Naive_Non_T	Naive	Non-T	17	lme4
123	Naive_Non_T	Naive	Non-T	18	lme4
50	Naive_Non_T	Naive	Non-T	19	lme4
22	Naive_Non_T	Naive	Non-T	20	lme4
32	Naive_Non_T	Naive	Non-T	21	lme4
18	Naive_Non_T	Naive	Non-T	22	lme4
31	Naive_Non_T	Naive	Non-T	23	lme4
24	Naive_Non_T	Naive	Non-T	24	lme4
39	Naive_Non_T	Naive	Non-T	25	lme4
6	Naive_Non_T	Naive	Non-T	26	lme4
57	Naive_Non_T	Naive	Non-T	27	lme4
45	Naive_Non_T	Naive	Non-T	28	lme4
18	Naive_Non_T	Naive	Non-T	29	lme4
117	Naive_Non_T	Naive	Non-T	30	lme4
41	Naive_Non_T	Naive	Non-T	31	lme4
218	Naive_Non_T	Naive	Non-T	32	lme4
45	Naive_Non_T	Naive	Non-T	33	lme4
111	Naive_Non_T	Naive	Non-T	34	lme4
117	Naive_Non_T	Naive	Non-T	35	lme4
31	Naive_Non_T	Naive	Non-T	36	lme4
5	Naive_Non_T	Naive	Non-T	37	lme4
491	Naive_Non_T	Naive	Non-T	38	lme4
20	Naive_Non_T	Naive	Non-T	39	lme4
17	Naive_Non_T	Naive	Non-T	40	lme4
24	Naive_Non_T	Naive	Non-T	41	lme4
19	Naive_Non_T	Naive	Non-T	42	lme4
7	Naive_Non_T	Naive	Non-T	43	lme4
31	Naive_Non_T	Naive	Non-T	44	lme4
50	Naive_Non_T	Naive	Non-T	45	lme4
47	Naive_Non_T	Naive	Non-T	46	lme4
81	Naive_Non_T	Naive	Non-T	47	lme4
6	Naive_Non_T	Naive	Non-T	48	lme4
48	Naive_Non_T	Naive	Non-T	49	lme4
39	Naive_Non_T	Naive	Non-T	50	lme4
27	Naive_Non_T	Naive	Non-T	51	lme4
274	Naive_Non_T	Naive	Non-T	52	lme4
13	Naive_Non_T	Naive	Non-T	53	lme4
29	Naive_Non_T	Naive	Non-T	54	lme4
236	Naive_Non_T	Naive	Non-T	55	lme4
31	Naive_Non_T	Naive	Non-T	56	lme4
6	Naive_Non_T	Naive	Non-T	57	lme4
29	Naive_Non_T	Naive	Non-T	58	lme4
27	Naive_Non_T	Naive	Non-T	59	lme4
40	Naive_Non_T	Naive	Non-T	60	lme4
17	Naive_Non_T	Naive	Non-T	61	lme4
13	Naive_Non_T	Naive	Non-T	62	lme4
31	Naive_Non_T	Naive	Non-T	63	lme4
29	Naive_Non_T	Naive	Non-T	64	lme4
9	Naive_Non_T	Naive	Non-T	65	lme4
44	Naive_Non_T	Naive	Non-T	66	lme4
24	Naive_Non_T	Naive	Non-T	67	lme4
27	Naive_Non_T	Naive	Non-T	68	lme4
25	Naive_Non_T	Naive	Non-T	69	lme4
52	Naive_Non_T	Naive	Non-T	70	lme4
11	Naive_Non_T	Naive	Non-T	71	lme4
59	Naive_Non_T	Naive	Non-T	72	lme4
8	Naive_Non_T	Naive	Non-T	73	lme4
11	Naive_Non_T	Naive	Non-T	74	lme4
135	Naive_Non_T	Naive	Non-T	75	lme4
9	Naive_Non_T	Naive	Non-T	76	lme4
22	Naive_Non_T	Naive	Non-T	77	lme4
33	Naive_Non_T	Naive	Non-T	78	lme4
37	Naive_Non_T	Naive	Non-T	79	lme4
20	Naive_Non_T	Naive	Non-T	80	lme4
65	Naive_Non_T	Naive	Non-T	81	lme4
19	Naive_Non_T	Naive	Non-T	82	lme4
71	Naive_Non_T	Naive	Non-T	83	lme4
16	Naive_Non_T	Naive	Non-T	84	lme4
36	Naive_Non_T	Naive	Non-T	85	lme4
193	Naive_Non_T	Naive	Non-T	86	lme4
37	Naive_Non_T	Naive	Non-T	87	lme4
11	Naive_Non_T	Naive	Non-T	88	lme4
2	Naive_Non_T	Naive	Non-T	89	lme4
47	Naive_Non_T	Naive	Non-T	90	lme4
24	Naive_Non_T	Naive	Non-T	91	lme4
18	Naive_Non_T	Naive	Non-T	92	lme4
16	Naive_Non_T	Naive	Non-T	93	lme4
127	Naive_Non_T	Naive	Non-T	94	lme4
43	Naive_Non_T	Naive	Non-T	95	lme4
78	Naive_Non_T	Naive	Non-T	96	lme4
65	Naive_Non_T	Naive	Non-T	97	lme4
33	Naive_Non_T	Naive	Non-T	98	lme4
6	Naive_Non_T	Naive	Non-T	99	lme4
155	Naive_Non_T	Naive	Non-T	100	lme4
1	TCM_Non_T	TCM	Non-T	1	lme4
142	TCM_Non_T	TCM	Non-T	2	lme4
83	TCM_Non_T	TCM	Non-T	3	lme4
440	TCM_Non_T	TCM	Non-T	4	lme4
294	TCM_Non_T	TCM	Non-T	5	lme4
17	TCM_Non_T	TCM	Non-T	6	lme4
68	TCM_Non_T	TCM	Non-T	7	lme4
21	TCM_Non_T	TCM	Non-T	8	lme4
9	TCM_Non_T	TCM	Non-T	9	lme4
125	TCM_Non_T	TCM	Non-T	10	lme4
21	TCM_Non_T	TCM	Non-T	11	lme4
202	TCM_Non_T	TCM	Non-T	12	lme4
300	TCM_Non_T	TCM	Non-T	13	lme4
425	TCM_Non_T	TCM	Non-T	14	lme4
193	TCM_Non_T	TCM	Non-T	15	lme4
340	TCM_Non_T	TCM	Non-T	16	lme4
25	TCM_Non_T	TCM	Non-T	17	lme4
92	TCM_Non_T	TCM	Non-T	18	lme4
96	TCM_Non_T	TCM	Non-T	19	lme4
203	TCM_Non_T	TCM	Non-T	20	lme4
26	TCM_Non_T	TCM	Non-T	21	lme4
2	TCM_Non_T	TCM	Non-T	22	lme4
93	TCM_Non_T	TCM	Non-T	23	lme4
28	TCM_Non_T	TCM	Non-T	24	lme4
260	TCM_Non_T	TCM	Non-T	25	lme4
43	TCM_Non_T	TCM	Non-T	26	lme4
41	TCM_Non_T	TCM	Non-T	27	lme4
110	TCM_Non_T	TCM	Non-T	28	lme4
51	TCM_Non_T	TCM	Non-T	29	lme4
192	TCM_Non_T	TCM	Non-T	30	lme4
61	TCM_Non_T	TCM	Non-T	31	lme4
68	TCM_Non_T	TCM	Non-T	32	lme4
79	TCM_Non_T	TCM	Non-T	33	lme4
352	TCM_Non_T	TCM	Non-T	34	lme4
537	TCM_Non_T	TCM	Non-T	35	lme4
35	TCM_Non_T	TCM	Non-T	36	lme4
1001	TCM_Non_T	TCM	Non-T	37	lme4
261	TCM_Non_T	TCM	Non-T	38	lme4
2	TCM_Non_T	TCM	Non-T	39	lme4
55	TCM_Non_T	TCM	Non-T	40	lme4
18	TCM_Non_T	TCM	Non-T	41	lme4
9	TCM_Non_T	TCM	Non-T	42	lme4
3	TCM_Non_T	TCM	Non-T	43	lme4
15	TCM_Non_T	TCM	Non-T	44	lme4
165	TCM_Non_T	TCM	Non-T	45	lme4
28	TCM_Non_T	TCM	Non-T	46	lme4
45	TCM_Non_T	TCM	Non-T	47	lme4
40	TCM_Non_T	TCM	Non-T	48	lme4
15	TCM_Non_T	TCM	Non-T	49	lme4
236	TCM_Non_T	TCM	Non-T	50	lme4
65	TCM_Non_T	TCM	Non-T	51	lme4
579	TCM_Non_T	TCM	Non-T	52	lme4
46	TCM_Non_T	TCM	Non-T	53	lme4
71	TCM_Non_T	TCM	Non-T	54	lme4
54	TCM_Non_T	TCM	Non-T	55	lme4
109	TCM_Non_T	TCM	Non-T	56	lme4
19	TCM_Non_T	TCM	Non-T	57	lme4
27	TCM_Non_T	TCM	Non-T	58	lme4
38	TCM_Non_T	TCM	Non-T	59	lme4
100	TCM_Non_T	TCM	Non-T	60	lme4
48	TCM_Non_T	TCM	Non-T	61	lme4
75	TCM_Non_T	TCM	Non-T	62	lme4
39	TCM_Non_T	TCM	Non-T	63	lme4
120	TCM_Non_T	TCM	Non-T	64	lme4
50	TCM_Non_T	TCM	Non-T	65	lme4
46	TCM_Non_T	TCM	Non-T	66	lme4
24	TCM_Non_T	TCM	Non-T	67	lme4
42	TCM_Non_T	TCM	Non-T	68	lme4
133	TCM_Non_T	TCM	Non-T	69	lme4
148	TCM_Non_T	TCM	Non-T	70	lme4
13	TCM_Non_T	TCM	Non-T	71	lme4
12	TCM_Non_T	TCM	Non-T	72	lme4
250	TCM_Non_T	TCM	Non-T	73	lme4
85	TCM_Non_T	TCM	Non-T	74	lme4
14	TCM_Non_T	TCM	Non-T	75	lme4
54	TCM_Non_T	TCM	Non-T	76	lme4
266	TCM_Non_T	TCM	Non-T	77	lme4
18	TCM_Non_T	TCM	Non-T	78	lme4
78	TCM_Non_T	TCM	Non-T	79	lme4
1621	TCM_Non_T	TCM	Non-T	80	lme4
37	TCM_Non_T	TCM	Non-T	81	lme4
9	TCM_Non_T	TCM	Non-T	82	lme4
25	TCM_Non_T	TCM	Non-T	83	lme4
371	TCM_Non_T	TCM	Non-T	84	lme4
119	TCM_Non_T	TCM	Non-T	85	lme4
43	TCM_Non_T	TCM	Non-T	86	lme4
33	TCM_Non_T	TCM	Non-T	87	lme4
46	TCM_Non_T	TCM	Non-T	88	lme4
11	TCM_Non_T	TCM	Non-T	89	lme4
50	TCM_Non_T	TCM	Non-T	90	lme4
26	TCM_Non_T	TCM	Non-T	91	lme4
63	TCM_Non_T	TCM	Non-T	92	lme4
98	TCM_Non_T	TCM	Non-T	93	lme4
178	TCM_Non_T	TCM	Non-T	94	lme4
108	TCM_Non_T	TCM	Non-T	95	lme4
27	TCM_Non_T	TCM	Non-T	96	lme4
750	TCM_Non_T	TCM	Non-T	97	lme4
72	TCM_Non_T	TCM	Non-T	98	lme4
9	TCM_Non_T	TCM	Non-T	99	lme4
61	TCM_Non_T	TCM	Non-T	100	lme4
107	TEM_Non_T	TEM	Non-T	1	lme4
305	TEM_Non_T	TEM	Non-T	2	lme4
285	TEM_Non_T	TEM	Non-T	3	lme4
58	TEM_Non_T	TEM	Non-T	4	lme4
426	TEM_Non_T	TEM	Non-T	5	lme4
89	TEM_Non_T	TEM	Non-T	6	lme4
354	TEM_Non_T	TEM	Non-T	7	lme4
272	TEM_Non_T	TEM	Non-T	8	lme4
96	TEM_Non_T	TEM	Non-T	9	lme4
134	TEM_Non_T	TEM	Non-T	10	lme4
10	TEM_Non_T	TEM	Non-T	11	lme4
1551	TEM_Non_T	TEM	Non-T	12	lme4
72	TEM_Non_T	TEM	Non-T	13	lme4
172	TEM_Non_T	TEM	Non-T	14	lme4
272	TEM_Non_T	TEM	Non-T	15	lme4
502	TEM_Non_T	TEM	Non-T	16	lme4
74	TEM_Non_T	TEM	Non-T	17	lme4
565	TEM_Non_T	TEM	Non-T	18	lme4
69	TEM_Non_T	TEM	Non-T	19	lme4
131	TEM_Non_T	TEM	Non-T	20	lme4
72	TEM_Non_T	TEM	Non-T	21	lme4
149	TEM_Non_T	TEM	Non-T	22	lme4
204	TEM_Non_T	TEM	Non-T	23	lme4
107	TEM_Non_T	TEM	Non-T	24	lme4
140	TEM_Non_T	TEM	Non-T	25	lme4
220	TEM_Non_T	TEM	Non-T	26	lme4
369	TEM_Non_T	TEM	Non-T	27	lme4
1088	TEM_Non_T	TEM	Non-T	28	lme4
105	TEM_Non_T	TEM	Non-T	29	lme4
278	TEM_Non_T	TEM	Non-T	30	lme4
276	TEM_Non_T	TEM	Non-T	31	lme4
109	TEM_Non_T	TEM	Non-T	32	lme4
523	TEM_Non_T	TEM	Non-T	33	lme4
204	TEM_Non_T	TEM	Non-T	34	lme4
215	TEM_Non_T	TEM	Non-T	35	lme4
300	TEM_Non_T	TEM	Non-T	36	lme4
54	TEM_Non_T	TEM	Non-T	37	lme4
70	TEM_Non_T	TEM	Non-T	38	lme4
212	TEM_Non_T	TEM	Non-T	39	lme4
218	TEM_Non_T	TEM	Non-T	40	lme4
38	TEM_Non_T	TEM	Non-T	41	lme4
62	TEM_Non_T	TEM	Non-T	42	lme4
20	TEM_Non_T	TEM	Non-T	43	lme4
266	TEM_Non_T	TEM	Non-T	44	lme4
192	TEM_Non_T	TEM	Non-T	45	lme4
214	TEM_Non_T	TEM	Non-T	46	lme4
71	TEM_Non_T	TEM	Non-T	47	lme4
290	TEM_Non_T	TEM	Non-T	48	lme4
1199	TEM_Non_T	TEM	Non-T	49	lme4
130	TEM_Non_T	TEM	Non-T	50	lme4
78	TEM_Non_T	TEM	Non-T	51	lme4
165	TEM_Non_T	TEM	Non-T	52	lme4
15	TEM_Non_T	TEM	Non-T	53	lme4
111	TEM_Non_T	TEM	Non-T	54	lme4
37	TEM_Non_T	TEM	Non-T	55	lme4
196	TEM_Non_T	TEM	Non-T	56	lme4
217	TEM_Non_T	TEM	Non-T	57	lme4
97	TEM_Non_T	TEM	Non-T	58	lme4
31	TEM_Non_T	TEM	Non-T	59	lme4
442	TEM_Non_T	TEM	Non-T	60	lme4
71	TEM_Non_T	TEM	Non-T	61	lme4
13	TEM_Non_T	TEM	Non-T	62	lme4
828	TEM_Non_T	TEM	Non-T	63	lme4
3	TEM_Non_T	TEM	Non-T	64	lme4
66	TEM_Non_T	TEM	Non-T	65	lme4
202	TEM_Non_T	TEM	Non-T	66	lme4
57	TEM_Non_T	TEM	Non-T	67	lme4
64	TEM_Non_T	TEM	Non-T	68	lme4
21	TEM_Non_T	TEM	Non-T	69	lme4
31	TEM_Non_T	TEM	Non-T	70	lme4
155	TEM_Non_T	TEM	Non-T	71	lme4
449	TEM_Non_T	TEM	Non-T	72	lme4
296	TEM_Non_T	TEM	Non-T	73	lme4
120	TEM_Non_T	TEM	Non-T	74	lme4
206	TEM_Non_T	TEM	Non-T	75	lme4
33	TEM_Non_T	TEM	Non-T	76	lme4
302	TEM_Non_T	TEM	Non-T	77	lme4
133	TEM_Non_T	TEM	Non-T	78	lme4
249	TEM_Non_T	TEM	Non-T	79	lme4
34	TEM_Non_T	TEM	Non-T	80	lme4
31	TEM_Non_T	TEM	Non-T	81	lme4
30	TEM_Non_T	TEM	Non-T	82	lme4
146	TEM_Non_T	TEM	Non-T	83	lme4
86	TEM_Non_T	TEM	Non-T	84	lme4
19	TEM_Non_T	TEM	Non-T	85	lme4
40	TEM_Non_T	TEM	Non-T	86	lme4
367	TEM_Non_T	TEM	Non-T	87	lme4
74	TEM_Non_T	TEM	Non-T	88	lme4
446	TEM_Non_T	TEM	Non-T	89	lme4
94	TEM_Non_T	TEM	Non-T	90	lme4
164	TEM_Non_T	TEM	Non-T	91	lme4
111	TEM_Non_T	TEM	Non-T	92	lme4
51	TEM_Non_T	TEM	Non-T	93	lme4
60	TEM_Non_T	TEM	Non-T	94	lme4
18	TEM_Non_T	TEM	Non-T	95	lme4
17	TEM_Non_T	TEM	Non-T	96	lme4
614	TEM_Non_T	TEM	Non-T	97	lme4
141	TEM_Non_T	TEM	Non-T	98	lme4
66	TEM_Non_T	TEM	Non-T	99	lme4
561	TEM_Non_T	TEM	Non-T	100	lme4
12	TEMRA_Non_T	TEMRA	Non-T	1	lme4
164	TEMRA_Non_T	TEMRA	Non-T	2	lme4
19	TEMRA_Non_T	TEMRA	Non-T	3	lme4
1	TEMRA_Non_T	TEMRA	Non-T	4	lme4
14	TEMRA_Non_T	TEMRA	Non-T	5	lme4
51	TEMRA_Non_T	TEMRA	Non-T	6	lme4
25	TEMRA_Non_T	TEMRA	Non-T	7	lme4
27	TEMRA_Non_T	TEMRA	Non-T	8	lme4
196	TEMRA_Non_T	TEMRA	Non-T	9	lme4
10	TEMRA_Non_T	TEMRA	Non-T	10	lme4
10	TEMRA_Non_T	TEMRA	Non-T	11	lme4
29	TEMRA_Non_T	TEMRA	Non-T	12	lme4
14	TEMRA_Non_T	TEMRA	Non-T	13	lme4
41	TEMRA_Non_T	TEMRA	Non-T	14	lme4
86	TEMRA_Non_T	TEMRA	Non-T	15	lme4
4	TEMRA_Non_T	TEMRA	Non-T	16	lme4
202	TEMRA_Non_T	TEMRA	Non-T	17	lme4
13	TEMRA_Non_T	TEMRA	Non-T	18	lme4
113	TEMRA_Non_T	TEMRA	Non-T	19	lme4
23	TEMRA_Non_T	TEMRA	Non-T	20	lme4
1166	TEMRA_Non_T	TEMRA	Non-T	21	lme4
3	TEMRA_Non_T	TEMRA	Non-T	22	lme4
55	TEMRA_Non_T	TEMRA	Non-T	23	lme4
20	TEMRA_Non_T	TEMRA	Non-T	24	lme4
12	TEMRA_Non_T	TEMRA	Non-T	25	lme4
60	TEMRA_Non_T	TEMRA	Non-T	26	lme4
98	TEMRA_Non_T	TEMRA	Non-T	27	lme4
25	TEMRA_Non_T	TEMRA	Non-T	28	lme4
357	TEMRA_Non_T	TEMRA	Non-T	29	lme4
13	TEMRA_Non_T	TEMRA	Non-T	30	lme4
72	TEMRA_Non_T	TEMRA	Non-T	31	lme4
3	TEMRA_Non_T	TEMRA	Non-T	32	lme4
43	TEMRA_Non_T	TEMRA	Non-T	33	lme4
209	TEMRA_Non_T	TEMRA	Non-T	34	lme4
10	TEMRA_Non_T	TEMRA	Non-T	35	lme4
35	TEMRA_Non_T	TEMRA	Non-T	36	lme4
5	TEMRA_Non_T	TEMRA	Non-T	37	lme4
19	TEMRA_Non_T	TEMRA	Non-T	38	lme4
127	TEMRA_Non_T	TEMRA	Non-T	39	lme4
30	TEMRA_Non_T	TEMRA	Non-T	40	lme4
35	TEMRA_Non_T	TEMRA	Non-T	41	lme4
131	TEMRA_Non_T	TEMRA	Non-T	42	lme4
87	TEMRA_Non_T	TEMRA	Non-T	43	lme4
39	TEMRA_Non_T	TEMRA	Non-T	44	lme4
20	TEMRA_Non_T	TEMRA	Non-T	45	lme4
132	TEMRA_Non_T	TEMRA	Non-T	46	lme4
47	TEMRA_Non_T	TEMRA	Non-T	47	lme4
16	TEMRA_Non_T	TEMRA	Non-T	48	lme4
5	TEMRA_Non_T	TEMRA	Non-T	49	lme4
36	TEMRA_Non_T	TEMRA	Non-T	50	lme4
22	TEMRA_Non_T	TEMRA	Non-T	51	lme4
245	TEMRA_Non_T	TEMRA	Non-T	52	lme4
30	TEMRA_Non_T	TEMRA	Non-T	53	lme4
248	TEMRA_Non_T	TEMRA	Non-T	54	lme4
10	TEMRA_Non_T	TEMRA	Non-T	55	lme4
218	TEMRA_Non_T	TEMRA	Non-T	56	lme4
9	TEMRA_Non_T	TEMRA	Non-T	57	lme4
92	TEMRA_Non_T	TEMRA	Non-T	58	lme4
25	TEMRA_Non_T	TEMRA	Non-T	59	lme4
135	TEMRA_Non_T	TEMRA	Non-T	60	lme4
144	TEMRA_Non_T	TEMRA	Non-T	61	lme4
5	TEMRA_Non_T	TEMRA	Non-T	62	lme4
33	TEMRA_Non_T	TEMRA	Non-T	63	lme4
5	TEMRA_Non_T	TEMRA	Non-T	64	lme4
13	TEMRA_Non_T	TEMRA	Non-T	65	lme4
221	TEMRA_Non_T	TEMRA	Non-T	66	lme4
44	TEMRA_Non_T	TEMRA	Non-T	67	lme4
46	TEMRA_Non_T	TEMRA	Non-T	68	lme4
52	TEMRA_Non_T	TEMRA	Non-T	69	lme4
136	TEMRA_Non_T	TEMRA	Non-T	70	lme4
118	TEMRA_Non_T	TEMRA	Non-T	71	lme4
6	TEMRA_Non_T	TEMRA	Non-T	72	lme4
32	TEMRA_Non_T	TEMRA	Non-T	73	lme4
45	TEMRA_Non_T	TEMRA	Non-T	74	lme4
206	TEMRA_Non_T	TEMRA	Non-T	75	lme4
56	TEMRA_Non_T	TEMRA	Non-T	76	lme4
32	TEMRA_Non_T	TEMRA	Non-T	77	lme4
65	TEMRA_Non_T	TEMRA	Non-T	78	lme4
242	TEMRA_Non_T	TEMRA	Non-T	79	lme4
155	TEMRA_Non_T	TEMRA	Non-T	80	lme4
39	TEMRA_Non_T	TEMRA	Non-T	81	lme4
40	TEMRA_Non_T	TEMRA	Non-T	82	lme4
2	TEMRA_Non_T	TEMRA	Non-T	83	lme4
1	TEMRA_Non_T	TEMRA	Non-T	84	lme4
167	TEMRA_Non_T	TEMRA	Non-T	85	lme4
17	TEMRA_Non_T	TEMRA	Non-T	86	lme4
130	TEMRA_Non_T	TEMRA	Non-T	87	lme4
16	TEMRA_Non_T	TEMRA	Non-T	88	lme4
121	TEMRA_Non_T	TEMRA	Non-T	89	lme4
229	TEMRA_Non_T	TEMRA	Non-T	90	lme4
8	TEMRA_Non_T	TEMRA	Non-T	91	lme4
11	TEMRA_Non_T	TEMRA	Non-T	92	lme4
1	TEMRA_Non_T	TEMRA	Non-T	93	lme4
33	TEMRA_Non_T	TEMRA	Non-T	94	lme4
68	TEMRA_Non_T	TEMRA	Non-T	95	lme4
341	TEMRA_Non_T	TEMRA	Non-T	96	lme4
10	TEMRA_Non_T	TEMRA	Non-T	97	lme4
55	TEMRA_Non_T	TEMRA	Non-T	98	lme4
114	TEMRA_Non_T	TEMRA	Non-T	99	lme4
108	TEMRA_Non_T	TEMRA	Non-T	100	lme4

### Sheet: Table S14
Description: Number of significant bootstraps over subset-specific GOBP pathways
celltype	Description	HG-T	Non-T	delta_significant
Naive	ribosome assembly	25	0	25
Naive	regulation of immune effector process	18	0	18
Naive	T cell mediated cytotoxicity	5	0	5
Naive	T cell mediated immunity	5	0	5
Naive	adaptive immune response based on somatic recombination of immune receptors built from immunoglobulin superfamily domains	5	0	5
Naive	leukocyte mediated cytotoxicity	5	0	5
Naive	leukocyte mediated immunity	5	0	5
Naive	lymphocyte mediated immunity	5	0	5
Naive	positive regulation of T cell mediated cytotoxicity	5	0	5
Naive	positive regulation of T cell mediated immunity	5	0	5
Naive	positive regulation of adaptive immune response	5	0	5
Naive	positive regulation of adaptive immune response based on somatic recombination of immune receptors built from immunoglobulin superfamily domains	5	0	5
Naive	positive regulation of cell killing	5	0	5
Naive	positive regulation of leukocyte mediated cytotoxicity	5	0	5
Naive	positive regulation of leukocyte mediated immunity	5	0	5
Naive	positive regulation of lymphocyte mediated immunity	5	0	5
Naive	regulation of T cell mediated cytotoxicity	5	0	5
Naive	regulation of T cell mediated immunity	5	0	5
Naive	regulation of cell killing	5	0	5
Naive	regulation of leukocyte mediated cytotoxicity	5	0	5
Naive	regulation of leukocyte mediated immunity	5	0	5
Naive	regulation of lymphocyte mediated immunity	5	0	5
Naive	ribosomal small subunit assembly	2	0	2
Naive	DNA biosynthetic process	-1	0	-1
Naive	cellular response to X-ray	-1	0	-1
Naive	cellular response to starvation	-1	0	-1
Naive	establishment of epithelial cell polarity	-1	0	-1
Naive	intracellular receptor signaling pathway	-1	0	-1
Naive	mRNA transcription	-1	0	-1
Naive	membrane invagination	-1	0	-1
Naive	miRNA-mediated post-transcriptional gene silencing	-1	0	-1
Naive	negative regulation of canonical NF-kappaB signal transduction	-1	0	-1
Naive	negative regulation of cytoskeleton organization	-1	0	-1
Naive	nuclear-transcribed mRNA catabolic process, deadenylation-dependent decay	-1	0	-1
Naive	positive regulation of inflammatory response	-1	0	-1
Naive	post-transcriptional gene silencing	-1	0	-1
Naive	protein destabilization	-1	0	-1
Naive	protein localization to chromosome	-1	0	-1
Naive	protein localization to nucleoplasm	-1	0	-1
Naive	protein targeting to lysosome	-1	0	-1
Naive	regulation of T-helper 17 type immune response	-1	0	-1
Naive	regulation of gene silencing by regulatory ncRNA	-1	0	-1
Naive	regulation of inflammatory response	-1	0	-1
Naive	regulation of miRNA-mediated gene silencing	-1	0	-1
Naive	regulation of post-transcriptional gene silencing	-1	0	-1
Naive	regulation of post-transcriptional gene silencing by regulatory ncRNA	-1	0	-1
Naive	regulation of protein localization to nucleus	-1	0	-1
Naive	regulation of vacuole organization	-1	0	-1
Naive	regulatory ncRNA-mediated post-transcriptional gene silencing	-1	0	-1
Naive	response to X-ray	-1	0	-1
Naive	response to interleukin-6	-1	0	-1
Naive	telomere maintenance	-1	0	-1
Naive	telomere organization	-1	0	-1
Naive	cell surface receptor protein serine/threonine kinase signaling pathway	-2	0	-2
Naive	low-density lipoprotein particle clearance	-2	0	-2
Naive	negative regulation of mitotic cell cycle	-2	0	-2
Naive	positive regulation of DNA biosynthetic process	-2	0	-2
Naive	regulation of actin filament length	-2	0	-2
Naive	regulation of actin polymerization or depolymerization	-2	0	-2
Naive	regulation of chromosome organization	-2	0	-2
Naive	regulation of intracellular steroid hormone receptor signaling pathway	-2	0	-2
Naive	regulation of intracellular transport	-2	0	-2
Naive	regulation of telomere maintenance	-2	0	-2
Naive	telomere maintenance via telomere lengthening	-2	0	-2
Naive	NK T cell activation	-3	0	-3
Naive	RNA stabilization	-3	0	-3
Naive	cellular response to interleukin-6	-3	0	-3
Naive	entrainment of circadian clock	-3	0	-3
Naive	entrainment of circadian clock by photoperiod	-3	0	-3
Naive	negative regulation of cell cycle G1/S phase transition	-3	0	-3
Naive	negative regulation of supramolecular fiber organization	-3	0	-3
Naive	photoperiodism	-3	0	-3
Naive	plasma membrane invagination	-3	0	-3
Naive	regulation of viral genome replication	-3	0	-3
Naive	response to starvation	-3	0	-3
Naive	actin filament organization	-4	0	-4
Naive	cell cycle G1/S phase transition	-4	0	-4
Naive	cellular response to epidermal growth factor stimulus	-4	0	-4
Naive	maintenance of protein localization in organelle	-4	0	-4
Naive	negative regulation of mitotic cell cycle phase transition	-4	0	-4
Naive	negative regulation of protein polymerization	-4	0	-4
Naive	phagocytosis, engulfment	-4	0	-4
Naive	actin filament capping	-5	0	-5
Naive	cellular response to leukemia inhibitory factor	-5	0	-5
Naive	glial cell proliferation	-5	0	-5
Naive	negative regulation of actin filament polymerization	-5	0	-5
Naive	negative regulation of mRNA processing	-5	0	-5
Naive	negative regulation of mRNA splicing, via spliceosome	-5	0	-5
Naive	positive regulation of chromosome organization	-5	0	-5
Naive	regulation of RNA export from nucleus	-5	0	-5
Naive	regulation of nucleobase-containing compound transport	-5	0	-5
Naive	regulation of protein depolymerization	-5	0	-5
Naive	regulation of protein kinase activity	-5	0	-5
Naive	response to leukemia inhibitory factor	-5	0	-5
Naive	viral gene expression	-5	0	-5
Naive	G1/S transition of mitotic cell cycle	-6	0	-6
Naive	IRES-dependent viral translational initiation	-6	0	-6
Naive	RNA destabilization	-6	0	-6
Naive	maintenance of protein location	-6	0	-6
Naive	positive regulation of RNA splicing	-6	0	-6
Naive	positive regulation of mRNA processing	-6	0	-6
Naive	positive regulation of mRNA splicing, via spliceosome	-6	0	-6
Naive	positive regulation of telomere maintenance via telomerase	-6	0	-6
Naive	positive regulation of telomere maintenance via telomere lengthening	-6	0	-6
Naive	RNA-templated DNA biosynthetic process	-7	0	-7
Naive	mRNA destabilization	-7	0	-7
Naive	regulation of nuclear-transcribed mRNA catabolic process, deadenylation-dependent decay	-7	0	-7
Naive	stress granule assembly	-7	0	-7
Naive	maintenance of protein location in cell	-8	0	-8
Naive	telomere maintenance via telomerase	-8	0	-8
Naive	mRNA stabilization	-9	0	-9
Naive	regulation of DNA biosynthetic process	-9	0	-9
Naive	response to epidermal growth factor	-9	0	-9
Naive	placenta development	-12	0	-12
Naive	protein depolymerization	-12	0	-12
Naive	regulatory ncRNA-mediated gene silencing	-12	0	-12
Naive	actin polymerization or depolymerization	-13	0	-13
Naive	negative regulation of RNA catabolic process	-13	0	-13
Naive	regulation of cytoplasmic translation	-13	0	-13
Naive	viral translation	-13	0	-13
Naive	protein refolding	-14	0	-14
Naive	positive regulation of telomere maintenance	-15	0	-15
Naive	regulation of protein serine/threonine kinase activity	-15	0	-15
Naive	negative regulation of protein-containing complex assembly	-16	0	-16
Naive	cellular response to interleukin-17	-17	0	-17
Naive	positive regulation of translation	-17	0	-17
Naive	response to interleukin-17	-17	0	-17
Naive	T cell lineage commitment	-20	0	-20
Naive	barbed-end actin filament capping	-20	0	-20
Naive	regulation of androgen receptor signaling pathway	-21	0	-21
Naive	integrated stress response signaling	-24	0	-24
Naive	B cell apoptotic process	-26	0	-26
Naive	response to unfolded protein	-28	0	-28
Naive	formation of translation preinitiation complex	-31	0	-31
Naive	response to topologically incorrect protein	-32	0	-32
Naive	CD4-positive or CD8-positive, alpha-beta T cell lineage commitment	-34	0	-34
Naive	T-helper 17 cell lineage commitment	-34	0	-34
Naive	negative regulation of mRNA catabolic process	-34	0	-34
Naive	CD4-positive, alpha-beta T cell lineage commitment	-35	0	-35
Naive	T-helper cell lineage commitment	-39	0	-39
Naive	negative regulation of TOR signaling	-42	0	-42
Naive	actin filament depolymerization	-43	0	-43
Naive	alpha-beta T cell lineage commitment	-43	0	-43
Naive	nuclear-transcribed mRNA catabolic process	-45	0	-45
Naive	positive regulation of mRNA catabolic process	-49	0	-49
Naive	embryonic placenta development	-51	0	-51
Naive	regulation of actin filament depolymerization	-51	0	-51
Naive	regulation of RNA stability	-55	0	-55
Naive	regulation of translational initiation	-61	0	-61
Naive	regulation of mRNA catabolic process	-62	0	-62
Naive	regulation of mRNA stability	-63	0	-63
Naive	mRNA splice site recognition	-64	0	-64
Naive	placenta blood vessel development	-64	0	-64
Naive	nucleic acid catabolic process	-65	0	-65
Naive	labyrinthine layer development	-70	0	-70
Naive	regulation of alternative mRNA splicing, via spliceosome	-79	0	-79
Naive	RNA catabolic process	-81	0	-81
Naive	alternative mRNA splicing, via spliceosome	-93	0	-93
Naive	T-helper 17 type immune response	-94	0	-94
Naive	positive regulation of mRNA metabolic process	-95	0	-95
Naive	regulation of mRNA splicing, via spliceosome	-98	0	-98
Naive	mRNA catabolic process	-99	0	-99
Naive	regulation of mRNA processing	-99	0	-99
Naive	T-helper 17 cell differentiation	-100	0	-100
Naive	regulation of mRNA metabolic process	-100	0	-100
TCM	integrated stress response signaling	-1	0	-1
TCM	response to vitamin	-2	0	-2
TEM	cellular response to zinc ion	100	0	100
TEM	detoxification of copper ion	100	0	100
TEM	detoxification of inorganic compound	100	0	100
TEM	mitochondrial electron transport, cytochrome c to oxygen	100	0	100
TEM	mitochondrial electron transport, ubiquinol to cytochrome c	100	0	100
TEM	mitochondrial respiratory chain complex assembly	100	0	100
TEM	stress response to copper ion	100	0	100
TEM	stress response to metal ion	100	0	100
TEM	mitochondrion organization	100	1	99
TEM	cellular response to cadmium ion	99	0	99
TEM	U2-type prespliceosome assembly	97	0	97
TEM	regulation of mitochondrial membrane potential	96	0	96
TEM	MHC class II protein complex assembly	100	7	93
TEM	peptide antigen assembly with MHC class II protein complex	100	7	93
TEM	Arp2/3 complex-mediated actin nucleation	94	1	93
TEM	host-mediated suppression of symbiont invasion	98	6	92
TEM	mitochondrial translation	90	0	90
TEM	antigen processing and presentation of exogenous peptide antigen via MHC class II	100	11	89
TEM	cellular response to copper ion	89	0	89
TEM	antigen processing and presentation of peptide antigen via MHC class II	100	13	87
TEM	antigen processing and presentation of peptide or polysaccharide antigen via MHC class II	100	13	87
TEM	detoxification	83	0	83
TEM	actin nucleation	83	2	81
TEM	mitochondrial gene expression	81	0	81
TEM	response to zinc ion	80	0	80
TEM	negative regulation of viral process	96	18	78
TEM	mitochondrial membrane organization	74	1	73
TEM	establishment of protein localization to mitochondrion	73	0	73
TEM	protein insertion into mitochondrial inner membrane	71	0	71
TEM	protein localization to mitochondrion	70	1	69
TEM	formation of cytoplasmic translation initiation complex	68	0	68
TEM	protein insertion into mitochondrial membrane	67	0	67
TEM	negative regulation of viral genome replication	70	4	66
TEM	establishment of protein localization to mitochondrial membrane	66	0	66
TEM	protein insertion into membrane	63	0	63
TEM	protein targeting to mitochondrion	61	0	61
TEM	spliceosomal snRNP assembly	59	0	59
TEM	response to interferon-beta	63	5	58
TEM	inner mitochondrial membrane organization	56	0	56
TEM	RNA capping	52	0	52
TEM	cytochrome complex assembly	51	0	51
TEM	post-translational protein targeting to endoplasmic reticulum membrane	44	0	44
TEM	regulation of proteolysis	39	2	37
TEM	regulation of proteasomal protein catabolic process	38	1	37
TEM	hydrogen peroxide metabolic process	33	0	33
TEM	proteasome assembly	31	0	31
TEM	cellular oxidant detoxification	30	0	30
TEM	COPII vesicle coating	23	0	23
TEM	vesicle targeting, rough ER to cis-Golgi	23	0	23
TEM	cellular response to toxic substance	21	0	21
TEM	multivesicular body assembly	21	0	21
TEM	multivesicular body organization	21	0	21
TEM	respiratory chain complex IV assembly	21	0	21
TEM	regulation of proteolysis involved in protein catabolic process	20	1	19
TEM	endosome organization	19	0	19
TEM	late endosome to vacuole transport	19	0	19
TEM	reactive oxygen species metabolic process	19	0	19
TEM	viral budding via host ESCRT complex	19	0	19
TEM	regulation of viral genome replication	22	4	18
TEM	ubiquitin-dependent protein catabolic process via the multivesicular body sorting pathway	18	0	18
TEM	virion assembly	18	0	18
TEM	positive regulation of lamellipodium organization	19	2	17
TEM	cellular detoxification	16	0	16
TEM	response to superoxide	14	0	14
TEM	positive regulation by symbiont of entry into host	13	0	13
TEM	positive regulation of viral entry into host cell	13	0	13
TEM	regulation of biological process involved in symbiotic interaction	12	0	12
TEM	response to oxygen radical	12	0	12
TEM	RNA 5'-end processing	11	0	11
TEM	regulation of viral entry into host cell	11	0	11
TEM	viral budding	11	0	11
TEM	cellular response to oxygen radical	10	0	10
TEM	cellular response to superoxide	10	0	10
TEM	lysosomal lumen acidification	10	0	10
TEM	removal of superoxide radicals	10	0	10
TEM	mitochondrial cytochrome c oxidase assembly	9	0	9
TEM	regulation of proteasomal ubiquitin-dependent protein catabolic process	9	0	9
TEM	Golgi lumen acidification	8	0	8
TEM	cell redox homeostasis	8	0	8
TEM	endosomal lumen acidification	8	0	8
TEM	regulation of autophagy of mitochondrion	8	0	8
TEM	endosome transport via multivesicular body sorting pathway	7	0	7
TEM	late endosome to vacuole transport via multivesicular body sorting pathway	6	0	6
TEM	positive regulation of viral life cycle	5	0	5
TEM	regulation of type II interferon production	17	13	4
TEM	type II interferon production	17	13	4
TEM	positive regulation of lamellipodium assembly	6	2	4
TEM	membrane fission	4	0	4
TEM	mitochondrial transport	4	0	4
TEM	multivesicular body sorting pathway	4	0	4
TEM	vesicle targeting, to, from or within Golgi	4	0	4
TEM	cellular response to interferon-beta	4	1	3
TEM	autophagy of mitochondrion	3	0	3
TEM	lactate metabolic process	3	0	3
TEM	late endosome to lysosome transport	3	0	3
TEM	lysosome organization	3	0	3
TEM	lytic vacuole organization	3	0	3
TEM	modulation by symbiont of entry into host	3	0	3
TEM	negative regulation of ATP metabolic process	3	0	3
TEM	negative regulation of proteasomal ubiquitin-dependent protein catabolic process	3	0	3
TEM	positive regulation of autophagy of mitochondrion	3	0	3
TEM	regulation of mitochondrion organization	3	0	3
TEM	ribosome assembly	0	-3	3
TEM	intracellular zinc ion homeostasis	3	1	2
TEM	endosome to lysosome transport via multivesicular body sorting pathway	2	0	2
TEM	macroautophagy	2	0	2
TEM	negative regulation of type II interferon production	2	0	2
TEM	neutrophil chemotaxis	2	0	2
TEM	non-canonical NF-kappaB signal transduction	2	0	2
TEM	protein neddylation	2	0	2
TEM	regulation of Arp2/3 complex-mediated actin nucleation	2	0	2
TEM	regulation of lysosomal lumen pH	2	0	2
TEM	tRNA transcription	2	0	2
TEM	tRNA transcription by RNA polymerase III	2	0	2
TEM	transcription by RNA polymerase III	2	0	2
TEM	transcription initiation at RNA polymerase II promoter	2	0	2
TEM	vacuolar acidification	2	0	2
TEM	ribosomal small subunit assembly	0	-2	2
TEM	regulation of lamellipodium assembly	3	2	1
TEM	regulation of lamellipodium organization	3	2	1
TEM	positive regulation of interleukin-8 production	2	1	1
TEM	DNA-templated transcription elongation	1	0	1
TEM	DNA-templated transcription initiation	1	0	1
TEM	GTP metabolic process	1	0	1
TEM	RNA methylation	1	0	1
TEM	RNA modification	1	0	1
TEM	apoptotic mitochondrial changes	1	0	1
TEM	exit from host cell	1	0	1
TEM	hydrogen peroxide catabolic process	1	0	1
TEM	mitochondrial respirasome assembly	1	0	1
TEM	mitophagy	1	0	1
TEM	negative regulation of nucleotide metabolic process	1	0	1
TEM	negative regulation of proteasomal protein catabolic process	1	0	1
TEM	negative regulation of purine nucleotide metabolic process	1	0	1
TEM	nucleolar large rRNA transcription by RNA polymerase I	1	0	1
TEM	purine deoxyribonucleoside monophosphate metabolic process	1	0	1
TEM	purine deoxyribonucleotide metabolic process	1	0	1
TEM	rRNA transcription	1	0	1
TEM	regulation of mitochondrial membrane permeability	1	0	1
TEM	regulation of mitophagy	1	0	1
TEM	transcription by RNA polymerase I	1	0	1
TEM	vesicle budding from membrane	1	0	1
TEM	vesicle coating	1	0	1
TEM	viral release from host cell	1	0	1
TEM	BMP signaling pathway	-1	0	-1
TEM	RNA export from nucleus	-1	0	-1
TEM	T cell cytokine production	-1	0	-1
TEM	actin filament-based movement	-1	0	-1
TEM	adenylate cyclase-activating G protein-coupled receptor signaling pathway	-1	0	-1
TEM	cell surface receptor protein serine/threonine kinase signaling pathway	-1	0	-1
TEM	cellular response to BMP stimulus	-1	0	-1
TEM	cellular response to acid chemical	-1	0	-1
TEM	central nervous system neuron differentiation	-1	0	-1
TEM	cytoskeleton-dependent intracellular transport	-1	0	-1
TEM	endothelial cell differentiation	-1	0	-1
TEM	gastrulation	-1	0	-1
TEM	glial cell migration	-1	0	-1
TEM	heart morphogenesis	-1	0	-1
TEM	hematopoietic or lymphoid organ development	-1	0	-1
TEM	heterotypic cell-cell adhesion	-1	0	-1
TEM	hormone-mediated signaling pathway	-1	0	-1
TEM	learning or memory	-1	0	-1
TEM	microtubule-based transport	-1	0	-1
TEM	multi-multicellular organism process	-1	0	-1
TEM	multi-organism reproductive process	-1	0	-1
TEM	myeloid leukocyte mediated immunity	-1	0	-1
TEM	negative regulation of endocytosis	-1	0	-1
TEM	negative regulation of inflammatory response	-1	0	-1
TEM	negative regulation of receptor-mediated endocytosis	-1	0	-1
TEM	nuclear export	-1	0	-1
TEM	nuclear transport	-1	0	-1
TEM	nuclear-transcribed mRNA poly(A) tail shortening	-1	0	-1
TEM	nucleocytoplasmic transport	-1	0	-1
TEM	positive regulation of B cell activation	-1	0	-1
TEM	positive regulation of B cell proliferation	-1	0	-1
TEM	positive regulation of T cell cytokine production	-1	0	-1
TEM	positive regulation of canonical Wnt signaling pathway	-1	0	-1
TEM	positive regulation of intracellular protein transport	-1	0	-1
TEM	positive regulation of protein localization to cell periphery	-1	0	-1
TEM	production of molecular mediator involved in inflammatory response	-1	0	-1
TEM	regulation of B cell proliferation	-1	0	-1
TEM	regulation of T cell cytokine production	-1	0	-1
TEM	regulation of cell-matrix adhesion	-1	0	-1
TEM	regulation of intracellular protein transport	-1	0	-1
TEM	regulation of intracellular transport	-1	0	-1
TEM	regulation of nucleocytoplasmic transport	-1	0	-1
TEM	response to BMP	-1	0	-1
TEM	sprouting angiogenesis	-1	0	-1
TEM	telencephalon development	-1	0	-1
TEM	transport along microtubule	-1	0	-1
TEM	ADP catabolic process	0	1	-1
TEM	ADP metabolic process	0	1	-1
TEM	ameboidal-type cell migration	0	1	-1
TEM	carbohydrate catabolic process	0	1	-1
TEM	carbohydrate homeostasis	0	1	-1
TEM	epithelial cell migration	0	1	-1
TEM	epithelium migration	0	1	-1
TEM	glucose homeostasis	0	1	-1
TEM	glycolytic process	0	1	-1
TEM	inflammasome-mediated signaling pathway	0	1	-1
TEM	integrin-mediated signaling pathway	0	1	-1
TEM	negative regulation of protein-containing complex assembly	0	1	-1
TEM	nucleoside diphosphate catabolic process	0	1	-1
TEM	purine nucleoside diphosphate catabolic process	0	1	-1
TEM	purine ribonucleoside diphosphate catabolic process	0	1	-1
TEM	pyridine nucleotide catabolic process	0	1	-1
TEM	pyridine-containing compound catabolic process	0	1	-1
TEM	pyruvate metabolic process	0	1	-1
TEM	regulation of cell morphogenesis	0	1	-1
TEM	regulation of hormone levels	0	1	-1
TEM	regulation of insulin secretion	0	1	-1
TEM	regulation of monoatomic cation transmembrane transport	0	1	-1
TEM	regulation of monoatomic ion transmembrane transport	0	1	-1
TEM	regulation of protein-containing complex disassembly	0	1	-1
TEM	ribonucleoside diphosphate catabolic process	0	1	-1
TEM	signal release	0	1	-1
TEM	tissue migration	0	1	-1
TEM	wound healing	0	1	-1
TEM	intracellular receptor signaling pathway	-1	1	-2
TEM	positive regulation of ERK1 and ERK2 cascade	-1	1	-2
TEM	ER-nucleus signaling pathway	-2	0	-2
TEM	PERK-mediated unfolded protein response	-2	0	-2
TEM	cell-cell recognition	-2	0	-2
TEM	cell-matrix adhesion	-2	0	-2
TEM	cerebral cortex cell migration	-2	0	-2
TEM	establishment of organelle localization	-2	0	-2
TEM	forebrain cell migration	-2	0	-2
TEM	hepaticobiliary system development	-2	0	-2
TEM	immunoglobulin production	-2	0	-2
TEM	inflammatory response to antigenic stimulus	-2	0	-2
TEM	leukocyte adhesion to vascular endothelial cell	-2	0	-2
TEM	liver development	-2	0	-2
TEM	morphogenesis of a polarized epithelium	-2	0	-2
TEM	negative regulation of adaptive immune response	-2	0	-2
TEM	negative regulation of adaptive immune response based on somatic recombination of immune receptors built from immunoglobulin superfamily domains	-2	0	-2
TEM	negative regulation of interleukin-2 production	-2	0	-2
TEM	nucleobase-containing compound transport	-2	0	-2
TEM	positive regulation of intracellular transport	-2	0	-2
TEM	protein localization to cell junction	-2	0	-2
TEM	regulation of endoplasmic reticulum unfolded protein response	-2	0	-2
TEM	regulation of immunoglobulin production	-2	0	-2
TEM	regulation of neuron apoptotic process	-2	0	-2
TEM	regulation of receptor-mediated endocytosis	-2	0	-2
TEM	regulation of synapse organization	-2	0	-2
TEM	regulation of synapse structure or activity	-2	0	-2
TEM	telencephalon cell migration	-2	0	-2
TEM	transforming growth factor beta receptor superfamily signaling pathway	-2	0	-2
TEM	blood coagulation	0	2	-2
TEM	coagulation	0	2	-2
TEM	establishment of protein localization to extracellular region	0	2	-2
TEM	hemostasis	0	2	-2
TEM	negative regulation of cytoskeleton organization	0	2	-2
TEM	negative regulation of supramolecular fiber organization	0	2	-2
TEM	negative regulation of transport	0	2	-2
TEM	protein localization to extracellular region	0	2	-2
TEM	protein secretion	0	2	-2
TEM	regulation of peptide hormone secretion	0	2	-2
TEM	regulation of protein secretion	0	2	-2
TEM	regulation of regulatory T cell differentiation	0	2	-2
TEM	regulatory T cell differentiation	0	2	-2
TEM	midbrain development	-1	2	-3
TEM	neural nucleus development	-1	2	-3
TEM	Golgi organization	-3	0	-3
TEM	T cell migration	-3	0	-3
TEM	cell-substrate junction organization	-3	0	-3
TEM	cellular response to alcohol	-3	0	-3
TEM	forebrain development	-3	0	-3
TEM	lymphocyte migration	-3	0	-3
TEM	memory	-3	0	-3
TEM	phagocytosis	-3	0	-3
TEM	placenta development	-3	0	-3
TEM	positive regulation of DNA biosynthetic process	-3	0	-3
TEM	positive regulation of telomere maintenance via telomerase	-3	0	-3
TEM	receptor-mediated endocytosis	-3	0	-3
TEM	regulation of cell-substrate junction organization	-3	0	-3
TEM	regulation of telomere maintenance via telomerase	-3	0	-3
TEM	response to acid chemical	-3	0	-3
TEM	response to amino acid	-3	0	-3
TEM	vesicle-mediated transport in synapse	-3	0	-3
TEM	G1/S transition of mitotic cell cycle	0	3	-3
TEM	cytoplasmic pattern recognition receptor signaling pathway	0	3	-3
TEM	insulin secretion	0	3	-3
TEM	positive regulation of plasma membrane bounded cell projection assembly	0	3	-3
TEM	positive regulation of type II interferon production	0	3	-3
TEM	regulation of cell projection assembly	0	3	-3
TEM	regulation of plasma membrane bounded cell projection assembly	0	3	-3
TEM	positive regulation of leukocyte migration	2	6	-4
TEM	actomyosin structure organization	-1	3	-4
TEM	endothelium development	-4	0	-4
TEM	epidermal cell differentiation	-4	0	-4
TEM	female pregnancy	-4	0	-4
TEM	positive regulation of kinase activity	-4	0	-4
TEM	positive regulation of protein kinase activity	-4	0	-4
TEM	positive regulation of smooth muscle cell proliferation	-4	0	-4
TEM	regulation of DNA recombination	-4	0	-4
TEM	regulation of alternative mRNA splicing, via spliceosome	-4	0	-4
TEM	regulation of protein serine/threonine kinase activity	-4	0	-4
TEM	regulation of response to endoplasmic reticulum stress	-4	0	-4
TEM	synaptic vesicle cycle	-4	0	-4
TEM	viral gene expression	-4	0	-4
TEM	peptide hormone secretion	0	4	-4
TEM	neuron apoptotic process	-3	2	-5
TEM	interleukin-6 production	-4	1	-5
TEM	regulation of interleukin-6 production	-4	1	-5
TEM	RNA-templated DNA biosynthetic process	-5	0	-5
TEM	cellular response to transforming growth factor beta stimulus	-5	0	-5
TEM	nuclear receptor-mediated signaling pathway	-5	0	-5
TEM	protein localization to lysosome	-5	0	-5
TEM	protein localization to vacuole	-5	0	-5
TEM	protein refolding	-5	0	-5
TEM	regulation of protein localization to nucleus	-5	0	-5
TEM	response to estradiol	-5	0	-5
TEM	response to transforming growth factor beta	-5	0	-5
TEM	synaptic vesicle endocytosis	-5	0	-5
TEM	telomere maintenance	-5	0	-5
TEM	telomere maintenance via telomerase	-5	0	-5
TEM	telomere organization	-5	0	-5
TEM	cell cycle G1/S phase transition	0	5	-5
TEM	positive regulation of type I interferon production	0	5	-5
TEM	platelet aggregation	-5	1	-6
TEM	cell-cell junction assembly	-6	0	-6
TEM	endoderm formation	-6	0	-6
TEM	membrane invagination	-6	0	-6
TEM	negative regulation of neuron apoptotic process	-6	0	-6
TEM	plasma membrane invagination	-6	0	-6
TEM	regulation of erythrocyte differentiation	-6	0	-6
TEM	skeletal muscle cell differentiation	-6	0	-6
TEM	regulation of type I interferon production	0	6	-6
TEM	response to interleukin-1	0	6	-6
TEM	type I interferon production	0	6	-6
TEM	lamellipodium assembly	-2	5	-7
TEM	homotypic cell-cell adhesion	-6	1	-7
TEM	endoderm development	-7	0	-7
TEM	formation of primary germ layer	-7	0	-7
TEM	regulation of protein kinase activity	-7	0	-7
TEM	positive regulation of canonical NF-kappaB signal transduction	0	7	-7
TEM	DNA biosynthetic process	-8	0	-8
TEM	embryonic placenta development	-8	0	-8
TEM	pallium development	-8	0	-8
TEM	synaptic vesicle recycling	-8	0	-8
TEM	lamellipodium organization	-4	5	-9
TEM	platelet activation	-6	3	-9
TEM	B cell differentiation	-9	0	-9
TEM	alternative mRNA splicing, via spliceosome	-9	0	-9
TEM	cellular response to nutrient levels	-9	0	-9
TEM	leukocyte activation involved in inflammatory response	-9	0	-9
TEM	microglial cell activation	-9	0	-9
TEM	receptor internalization	-9	0	-9
TEM	cell-substrate adhesion	0	9	-9
TEM	regulation of cell-substrate adhesion	0	9	-9
TEM	anatomical structure homeostasis	-2	8	-10
TEM	tissue homeostasis	-2	8	-10
TEM	cell recognition	-10	0	-10
TEM	cerebral cortex development	-10	0	-10
TEM	cellular response to type I interferon	0	10	-10
TEM	protein complex oligomerization	0	10	-10
TEM	pyroptotic inflammatory response	0	10	-10
TEM	regulation of peptide secretion	0	10	-10
TEM	regulation of peptide transport	0	10	-10
TEM	response to type I interferon	0	10	-10
TEM	type I interferon-mediated signaling pathway	0	10	-10
TEM	regulation of actomyosin structure organization	-8	3	-11
TEM	regulation of stress fiber assembly	-8	3	-11
TEM	regulation of mRNA splicing, via spliceosome	-11	0	-11
TEM	peptide secretion	0	11	-11
TEM	dephosphorylation	-12	0	-12
TEM	regulation of anatomical structure size	0	12	-12
TEM	keratinocyte differentiation	-13	0	-13
TEM	amide transport	0	13	-13
TEM	RNA localization	-14	0	-14
TEM	RNA transport	-14	0	-14
TEM	establishment of RNA localization	-14	0	-14
TEM	nucleic acid transport	-14	0	-14
TEM	positive regulation of vasculature development	-14	0	-14
TEM	regulation of cellular component size	0	14	-14
TEM	immune system development	-15	0	-15
TEM	mRNA transport	-15	0	-15
TEM	positive regulation of tumor necrosis factor production	-15	0	-15
TEM	positive regulation of tumor necrosis factor superfamily cytokine production	-15	0	-15
TEM	smooth muscle cell proliferation	-15	0	-15
TEM	peptide transport	0	15	-15
TEM	actin filament bundle assembly	-7	9	-16
TEM	actin filament bundle organization	-7	9	-16
TEM	contractile actin filament bundle assembly	-12	4	-16
TEM	stress fiber assembly	-12	4	-16
TEM	regulation of smooth muscle cell proliferation	-16	0	-16
TEM	regulation of actin filament bundle assembly	-14	3	-17
TEM	positive regulation of telomere maintenance via telomere lengthening	-17	0	-17
TEM	interferon-mediated signaling pathway	0	17	-17
TEM	positive regulation of telomere maintenance	-18	0	-18
TEM	regulation of fat cell differentiation	-18	0	-18
TEM	regulation of mRNA processing	-18	0	-18
TEM	regulation of telomere maintenance	-18	0	-18
TEM	maintenance of protein location	-19	0	-19
TEM	maintenance of protein location in cell	-19	0	-19
TEM	protein dephosphorylation	-19	0	-19
TEM	canonical NF-kappaB signal transduction	0	19	-19
TEM	B cell proliferation	-20	0	-20
TEM	glial cell activation	-20	0	-20
TEM	maintenance of location	-20	0	-20
TEM	positive regulation of chromosome organization	-20	0	-20
TEM	regulation of telomere maintenance via telomere lengthening	-20	0	-20
TEM	regulation of translational initiation	-20	0	-20
TEM	telomere maintenance via telomere lengthening	-20	0	-20
TEM	regulation of actin filament polymerization	0	20	-20
TEM	negative regulation of cytokine production	-8	13	-21
TEM	B cell receptor signaling pathway	-21	0	-21
TEM	positive regulation of protein localization to membrane	-21	0	-21
TEM	regulation of actin filament length	0	21	-21
TEM	regulation of actin polymerization or depolymerization	0	21	-21
TEM	regulation of canonical NF-kappaB signal transduction	0	21	-21
TEM	maintenance of location in cell	-22	0	-22
TEM	actin filament polymerization	0	22	-22
TEM	actin polymerization or depolymerization	0	22	-22
TEM	regulation of DNA biosynthetic process	-23	0	-23
TEM	cellular response to starvation	-28	0	-28
TEM	neuroinflammatory response	-28	0	-28
TEM	regulation of nuclear-transcribed mRNA catabolic process, deadenylation-dependent decay	-28	0	-28
TEM	positive regulation of cytoplasmic translation	-29	0	-29
TEM	regeneration	-29	0	-29
TEM	regulation of cytoplasmic translation	-29	0	-29
TEM	regulation of tumor necrosis factor superfamily cytokine production	-29	0	-29
TEM	tumor necrosis factor superfamily cytokine production	-29	0	-29
TEM	production of molecular mediator of immune response	-30	0	-30
TEM	RNA stabilization	-32	0	-32
TEM	mRNA stabilization	-32	0	-32
TEM	negative regulation of RNA catabolic process	-32	0	-32
TEM	negative regulation of mRNA catabolic process	-32	0	-32
TEM	cellular response to topologically incorrect protein	-33	0	-33
TEM	regulation of tumor necrosis factor production	-34	0	-34
TEM	tumor necrosis factor production	-34	0	-34
TEM	regulation of actin cytoskeleton organization	-4	31	-35
TEM	regulation of actin filament-based process	-4	31	-35
TEM	cytokine production involved in immune response	-36	0	-36
TEM	positive regulation of antigen receptor-mediated signaling pathway	-36	0	-36
TEM	regulation of cytokine production involved in immune response	-36	0	-36
TEM	cellular response to unfolded protein	-37	0	-37
TEM	regulation of actin filament organization	-10	29	-39
TEM	endoplasmic reticulum unfolded protein response	-39	0	-39
TEM	regulation of chromosome organization	-40	0	-40
TEM	antimicrobial humoral response	-41	0	-41
TEM	nuclear-transcribed mRNA catabolic process, deadenylation-dependent decay	-42	0	-42
TEM	cellular response to epidermal growth factor stimulus	-43	0	-43
TEM	response to epidermal growth factor	-43	0	-43
TEM	alpha-beta T cell proliferation	-46	0	-46
TEM	positive regulation of alpha-beta T cell proliferation	-46	0	-46
TEM	regulation of alpha-beta T cell proliferation	-46	0	-46
TEM	positive regulation of inflammatory response	-31	16	-47
TEM	antigen processing and presentation of endogenous peptide antigen via MHC class I via ER pathway, TAP-independent	-47	0	-47
TEM	antigen processing and presentation of endogenous peptide antigen via MHC class I via ER pathway	-48	0	-48
TEM	antigen processing and presentation of endogenous peptide antigen via MHC class Ib	-48	0	-48
TEM	positive regulation of cytokine production involved in immune response	-48	0	-48
TEM	positive regulation of mRNA metabolic process	-48	0	-48
TEM	regulation of natural killer cell mediated cytotoxicity	-48	0	-48
TEM	regulation of natural killer cell mediated immunity	-48	0	-48
TEM	regulation of production of molecular mediator of immune response	-49	0	-49
TEM	response to starvation	-53	0	-53
TEM	cellular response to molecule of bacterial origin	-51	4	-55
TEM	positive regulation of mRNA catabolic process	-55	0	-55
TEM	positive regulation of translation	-56	0	-56
TEM	RNA destabilization	-58	0	-58
TEM	mRNA destabilization	-58	0	-58
TEM	actin filament organization	-4	55	-59
TEM	regulatory ncRNA-mediated gene silencing	-59	0	-59
TEM	cellular response to lipopolysaccharide	-56	4	-60
TEM	response to topologically incorrect protein	-60	0	-60
TEM	response to unfolded protein	-65	0	-65
TEM	regulation of inflammatory response	-63	13	-76
TEM	positive regulation of production of molecular mediator of immune response	-77	0	-77
TEM	osteoclast differentiation	-83	0	-83
TEM	response to molecule of bacterial origin	-85	2	-87
TEM	negative regulation of cell killing	-88	0	-88
TEM	negative regulation of leukocyte mediated cytotoxicity	-88	0	-88
TEM	negative regulation of leukocyte mediated immunity	-88	0	-88
TEM	negative regulation of lymphocyte mediated immunity	-88	0	-88
TEM	response to lipopolysaccharide	-87	2	-89
TEM	regulation of RNA stability	-91	0	-91
TEM	regulation of mRNA catabolic process	-91	0	-91
TEM	integrated stress response signaling	-93	0	-93
TEM	nucleic acid catabolic process	-93	0	-93
TEM	regulation of mRNA stability	-95	0	-95
TEM	antigen processing and presentation of endogenous peptide antigen via MHC class I	-96	0	-96
TEM	antigen processing and presentation of peptide antigen via MHC class Ib	-96	0	-96
TEM	antigen processing and presentation via MHC class Ib	-96	0	-96
TEM	natural killer cell mediated immunity	-96	0	-96
TEM	antigen processing and presentation of endogenous peptide antigen	-96	1	-97
TEM	antigen processing and presentation of peptide antigen via MHC class I	-97	0	-97
TEM	natural killer cell mediated cytotoxicity	-97	0	-97
TEM	RNA catabolic process	-98	0	-98
TEM	regulation of mRNA metabolic process	-98	0	-98
TEM	T cell mediated cytotoxicity	-100	0	-100
TEM	T cell mediated immunity	-100	0	-100
TEM	mRNA catabolic process	-100	0	-100
TEM	nuclear-transcribed mRNA catabolic process	-100	0	-100
TEM	positive regulation of T cell mediated cytotoxicity	-100	0	-100
TEM	positive regulation of T cell mediated immunity	-100	0	-100
TEM	positive regulation of adaptive immune response	-100	0	-100
TEM	positive regulation of adaptive immune response based on somatic recombination of immune receptors built from immunoglobulin superfamily domains	-100	0	-100
TEM	positive regulation of cell killing	-100	0	-100
TEM	positive regulation of leukocyte mediated cytotoxicity	-100	0	-100
TEM	positive regulation of leukocyte mediated immunity	-100	0	-100
TEM	positive regulation of lymphocyte mediated immunity	-100	0	-100
TEM	regulation of T cell mediated cytotoxicity	-100	0	-100
TEM	regulation of T cell mediated immunity	-100	0	-100
TEM	regulation of leukocyte mediated cytotoxicity	-100	0	-100
TEM	adaptive immune response based on somatic recombination of immune receptors built from immunoglobulin superfamily domains	-100	1	-101
TEM	regulation of cell killing	-100	1	-101
TEM	regulation of lymphocyte mediated immunity	-100	1	-101
TEM	lymphocyte mediated immunity	-98	5	-103
TEM	leukocyte mediated cytotoxicity	-99	5	-104
TEM	antigen processing and presentation of endogenous antigen	-96	9	-105
TEM	regulation of leukocyte mediated immunity	-100	5	-105
TEM	leukocyte mediated immunity	-98	13	-111
TEM	regulation of immune effector process	-100	26	-126
TEMRA	ribosome assembly	0	-3	3
TEMRA	ribosomal small subunit assembly	0	-2	2
TEMRA	leukocyte mediated cytotoxicity	1	0	1
TEMRA	leukocyte mediated immunity	1	0	1
TEMRA	lymphocyte mediated immunity	1	0	1

### Sheet: Table S15
Description: Cohort missingness table
OxCITE ID	Fig 1 & S1-S2: Association between LS and survival					Fig 2 & S3: Transcriptomic analyses for LSI	Fig 3 & S4: Seahorse functional assay	Association between HG-T and LSI						Association between MT HG-T and survival								Bulk RNA-seq (HG-T vs Non-T)				scRNA-seq (HG-T vs Non-T)
	Fig 1B, Fig S1A (melanoma validation-only cohort, LS available)	Fig 1D-E, Fig S1D-S1G (melanoma cohort, LS available)	Fig S1C (pan-cancer cohort, LS available)	Fig S2A - S2B (melanoma cohort, LS & NLR available)	Fig S2C - S2D (melanoma cohort, LS & CMV available)	Fig 2 & Fig S3 (melanoma cohort, LS available, paired bulk RNAseq)	Fig 3 & Fig S4 (Seahorse functional assay, paired PBMC samples)	Fig S5A (pan-cancer cohort)	Fig 4B, Fig S5D (pan-cancer cohort, LS available)	Fig 4A (pan-cancer cohort, LS & haplogroups H/J/K/T/U available)	Fig 4C, Fig S5E (pan-cancer cohort, LS & CMV available)	Fig S5C (melanoma cohort, LS available)	Fig S5B (melanoma cohort, LS & haplogroups H/J/K/T/U available)	Fig 4D (pan-cancer cohort, cICB available)	Fig 4E (pan-cancer cohort, sICB available)	Fig 4F (pan-cancer cohort, CMV available)	Fig 4G (pan-cancer cohort, CMV & LS available)	Fig S5H (pan-cancer cohort, CMV & LS-U available)	Fig S5I (pan-cancer cohort, CMV & LS-S available)	Fig S5F (melanoma cohort, cICB available)	Fig S5G (melanoma cohort, sICB available)	Fig S6B, Fig S6D (melanoma cohort)	Fig 5A - 5B, Fig 5E, Fig S6F (melanoma cohort, paired)	Fig 5F-5H, Fig S6E-S6F (melanoma cohort, paired, MiXCR)	Fig 5C-5D, Fig S6A, Fig S6C (melanoma cohort, baseline)	Fig 6A-6B, Fig S7A-7E, Fig S8A-S8D (melanoma cohort)	Fig 6C-6F, Fig S9A-S9D (melanoma cohort, paired)	Extended Table 1, Extended Figure 1 (full cohort, adjuvants included)
1	NO	NO	NO	NO	NO	NO	NO	YES	NO	NO	NO	NO	NO	NO	YES	NO	NO	NO	NO	NO	YES	YES	YES	YES	YES	NO	NO	YES
2	NO	YES	YES	YES	YES	NO	NO	YES	YES	YES	YES	YES	YES	NO	YES	YES	YES	NO	YES	NO	YES	YES	NO	NO	NO	NO	NO	YES
3	YES	YES	YES	YES	NO	YES	NO	YES	YES	YES	NO	YES	YES	NO	YES	NO	YES	NO	YES	NO	YES	YES	YES	YES	YES	NO	NO	YES
4	NO	YES	YES	YES	NO	YES	NO	YES	YES	YES	NO	YES	YES	NO	YES	NO	YES	NO	YES	NO	YES	YES	YES	YES	YES	NO	NO	YES
5	NO	NO	NO	NO	NO	NO	NO	YES	NO	NO	NO	NO	NO	NO	YES	NO	NO	NO	NO	NO	YES	YES	YES	YES	YES	YES	NO	YES
6	NO	YES	YES	YES	NO	NO	NO	YES	YES	YES	NO	YES	YES	NO	YES	NO	YES	YES	NO	NO	YES	YES	NO	NO	YES	NO	NO	YES
7	YES	YES	YES	YES	NO	YES	NO	YES	YES	YES	NO	YES	YES	NO	YES	NO	YES	NO	YES	NO	YES	YES	YES	YES	YES	NO	NO	YES
8	YES	YES	YES	YES	NO	YES	NO	YES	YES	YES	NO	YES	YES	NO	YES	NO	YES	NO	YES	NO	YES	YES	YES	YES	YES	NO	NO	YES
9	NO	NO	NO	NO	NO	NO	NO	YES	NO	NO	NO	NO	NO	NO	YES	NO	NO	NO	NO	NO	YES	YES	YES	YES	YES	NO	NO	YES
10	YES	YES	YES	YES	NO	NO	NO	YES	YES	YES	NO	YES	YES	NO	YES	NO	YES	YES	NO	NO	YES	YES	NO	NO	YES	YES	NO	YES
11	NO	YES	YES	YES	NO	YES	NO	YES	YES	YES	NO	YES	YES	NO	YES	NO	YES	NO	YES	NO	YES	YES	YES	YES	YES	NO	NO	YES
12	YES	YES	YES	YES	NO	YES	NO	YES	YES	YES	NO	YES	YES	NO	YES	NO	YES	NO	YES	NO	YES	YES	YES	YES	YES	NO	NO	YES
13	NO	YES	YES	YES	NO	YES	NO	YES	YES	YES	NO	YES	YES	NO	YES	NO	YES	NO	YES	NO	YES	YES	YES	YES	YES	NO	NO	YES
14	YES	YES	YES	YES	NO	YES	NO	YES	YES	YES	NO	YES	YES	NO	YES	NO	YES	NO	YES	NO	YES	YES	YES	YES	YES	NO	NO	YES
15	YES	YES	YES	YES	NO	NO	NO	YES	YES	YES	NO	YES	YES	NO	YES	NO	YES	YES	NO	NO	YES	YES	NO	NO	YES	NO	NO	YES
16	NO	YES	YES	YES	NO	YES	NO	YES	YES	YES	NO	YES	YES	NO	YES	NO	YES	NO	YES	NO	YES	YES	YES	YES	YES	NO	NO	YES
17	NO	YES	YES	YES	YES	NO	NO	YES	YES	YES	YES	YES	YES	NO	YES	YES	YES	NO	YES	NO	YES	YES	NO	NO	YES	NO	NO	YES
18	NO	YES	YES	YES	NO	YES	NO	YES	YES	YES	NO	YES	YES	NO	YES	NO	YES	YES	NO	NO	YES	YES	YES	YES	YES	NO	NO	YES
19	NO	YES	YES	YES	NO	NO	NO	YES	YES	YES	NO	YES	YES	NO	YES	NO	YES	YES	NO	NO	YES	YES	NO	NO	YES	NO	NO	YES
20	NO	YES	YES	YES	NO	YES	NO	YES	YES	YES	NO	YES	YES	NO	YES	NO	YES	NO	YES	NO	YES	YES	YES	YES	YES	NO	NO	YES
21	NO	NO	NO	NO	NO	NO	NO	YES	NO	NO	NO	NO	NO	NO	YES	NO	NO	NO	NO	NO	YES	YES	NO	NO	YES	NO	NO	YES
22	NO	YES	YES	YES	NO	NO	NO	YES	YES	YES	NO	YES	YES	NO	YES	NO	YES	YES	NO	NO	YES	YES	NO	NO	YES	NO	NO	YES
23	NO	NO	NO	NO	NO	NO	NO	YES	NO	NO	NO	NO	NO	NO	YES	NO	NO	NO	NO	NO	YES	NO	NO	NO	NO	NO	NO	YES
24	NO	YES	YES	YES	NO	NO	NO	YES	YES	YES	NO	YES	YES	NO	YES	NO	YES	NO	YES	NO	YES	YES	NO	NO	YES	NO	NO	YES
26	NO	NO	NO	NO	NO	NO	NO	YES	NO	NO	NO	NO	NO	NO	YES	NO	NO	NO	NO	NO	YES	NO	NO	NO	NO	NO	NO	YES
27	NO	YES	YES	YES	YES	YES	NO	YES	YES	YES	YES	YES	YES	NO	YES	YES	YES	NO	YES	NO	YES	YES	YES	YES	YES	NO	NO	YES
28	NO	YES	YES	YES	NO	YES	NO	YES	YES	YES	NO	YES	YES	NO	YES	NO	YES	NO	YES	NO	YES	YES	YES	YES	YES	NO	NO	YES
29	NO	YES	YES	YES	NO	NO	NO	YES	YES	NO	NO	YES	NO	NO	YES	NO	YES	NO	YES	NO	YES	YES	NO	NO	YES	NO	NO	YES
30	NO	YES	YES	YES	NO	YES	NO	YES	YES	YES	NO	YES	YES	NO	YES	NO	YES	NO	YES	NO	YES	YES	YES	YES	YES	NO	NO	YES
31	YES	YES	YES	NO	NO	NO	NO	YES	YES	YES	NO	YES	YES	NO	YES	NO	YES	NO	YES	NO	YES	YES	NO	NO	YES	NO	NO	YES
32	YES	YES	YES	YES	YES	YES	NO	YES	YES	YES	YES	YES	YES	NO	YES	YES	YES	NO	YES	NO	YES	YES	YES	YES	YES	NO	NO	YES
33	NO	YES	YES	YES	YES	YES	NO	YES	YES	YES	YES	YES	YES	YES	NO	YES	YES	NO	YES	YES	NO	YES	YES	YES	YES	NO	NO	YES
34	NO	YES	YES	YES	YES	NO	NO	YES	YES	YES	YES	YES	YES	YES	NO	YES	YES	NO	YES	YES	NO	YES	NO	NO	YES	NO	NO	YES
35	NO	NO	NO	NO	NO	NO	NO	YES	NO	NO	NO	NO	NO	YES	NO	YES	NO	NO	NO	YES	NO	YES	NO	NO	YES	NO	NO	YES
36	NO	NO	NO	NO	NO	NO	NO	YES	NO	NO	NO	NO	NO	NO	YES	YES	NO	NO	NO	NO	YES	YES	YES	YES	YES	YES	NO	YES
37	NO	YES	YES	YES	YES	YES	NO	YES	YES	YES	YES	YES	YES	NO	YES	YES	YES	NO	YES	NO	YES	YES	YES	YES	YES	NO	NO	YES
38	NO	YES	YES	YES	YES	YES	NO	YES	YES	YES	YES	YES	YES	YES	NO	YES	YES	NO	YES	YES	NO	YES	YES	YES	YES	NO	NO	YES
39	NO	YES	YES	YES	YES	YES	NO	YES	YES	YES	YES	YES	YES	NO	YES	YES	YES	NO	YES	NO	YES	YES	YES	YES	YES	NO	NO	YES
40	NO	YES	YES	YES	YES	YES	NO	YES	YES	YES	YES	YES	YES	NO	YES	YES	YES	YES	NO	NO	YES	YES	YES	YES	YES	NO	NO	YES
41	NO	NO	NO	NO	NO	NO	NO	YES	NO	NO	NO	NO	NO	NO	YES	NO	NO	NO	NO	NO	YES	NO	NO	NO	NO	YES	NO	YES
42	NO	YES	YES	YES	YES	YES	NO	YES	YES	YES	YES	YES	YES	YES	NO	YES	YES	YES	NO	YES	NO	YES	YES	YES	YES	YES	YES	YES
43	NO	NO	NO	NO	NO	NO	NO	YES	NO	NO	NO	NO	NO	NO	YES	YES	NO	NO	NO	NO	YES	YES	NO	NO	YES	YES	YES	YES
44	NO	YES	YES	YES	YES	NO	NO	YES	YES	YES	YES	YES	YES	NO	YES	YES	YES	NO	YES	NO	YES	NO	NO	NO	NO	NO	NO	YES
45	NO	NO	NO	NO	NO	NO	NO	YES	NO	NO	NO	NO	NO	YES	NO	YES	NO	NO	NO	YES	NO	NO	NO	NO	NO	NO	NO	YES
46	YES	YES	YES	YES	YES	YES	NO	YES	YES	YES	YES	YES	YES	NO	YES	YES	YES	NO	YES	NO	YES	YES	YES	YES	YES	NO	NO	YES
47	NO	NO	NO	NO	NO	NO	NO	YES	NO	NO	NO	NO	NO	NO	YES	YES	NO	NO	NO	NO	YES	YES	YES	YES	YES	YES	YES	YES
49	YES	YES	YES	YES	YES	YES	NO	YES	YES	YES	YES	YES	YES	NO	YES	YES	YES	YES	NO	NO	YES	YES	YES	YES	YES	NO	NO	YES
50	NO	YES	YES	YES	YES	NO	NO	YES	YES	YES	YES	YES	YES	YES	NO	YES	YES	NO	YES	YES	NO	YES	NO	NO	YES	NO	NO	YES
51	NO	YES	YES	YES	YES	YES	NO	YES	YES	NO	YES	YES	NO	NO	YES	YES	YES	NO	YES	NO	YES	YES	YES	YES	YES	NO	NO	YES
52	NO	YES	YES	YES	YES	YES	NO	YES	YES	YES	YES	YES	YES	YES	NO	YES	YES	YES	NO	YES	NO	YES	YES	YES	YES	NO	NO	YES
54	NO	YES	YES	YES	YES	YES	NO	YES	YES	YES	YES	YES	YES	NO	YES	YES	YES	YES	NO	NO	YES	YES	YES	YES	YES	NO	NO	YES
55	NO	YES	YES	YES	YES	YES	NO	YES	YES	YES	YES	YES	YES	YES	NO	YES	YES	YES	NO	YES	NO	YES	YES	YES	YES	NO	NO	YES
56	NO	YES	YES	YES	YES	NO	NO	YES	YES	YES	YES	YES	YES	YES	NO	YES	YES	NO	YES	YES	NO	YES	NO	NO	YES	NO	NO	YES
57	NO	NO	NO	NO	NO	NO	NO	YES	NO	NO	NO	NO	NO	YES	NO	YES	NO	NO	NO	YES	NO	YES	YES	YES	YES	NO	NO	YES
58	NO	YES	YES	YES	YES	YES	NO	YES	YES	YES	YES	YES	YES	YES	NO	YES	YES	YES	NO	YES	NO	YES	YES	YES	YES	NO	NO	YES
59	YES	YES	YES	YES	YES	YES	NO	YES	YES	YES	YES	YES	YES	YES	NO	YES	YES	NO	YES	YES	NO	YES	YES	YES	YES	NO	NO	YES
60	YES	YES	YES	YES	YES	YES	NO	YES	YES	YES	YES	YES	YES	YES	NO	YES	YES	NO	YES	YES	NO	YES	YES	YES	YES	NO	NO	YES
61	NO	YES	YES	YES	YES	YES	NO	YES	YES	YES	YES	YES	YES	YES	NO	YES	YES	NO	YES	YES	NO	YES	YES	YES	YES	NO	NO	YES
62	NO	YES	YES	YES	YES	YES	NO	YES	YES	YES	YES	YES	YES	NO	YES	YES	YES	YES	NO	NO	YES	YES	YES	YES	YES	NO	NO	YES
63	YES	YES	YES	YES	YES	NO	NO	YES	YES	YES	YES	YES	YES	NO	YES	YES	YES	NO	YES	NO	YES	YES	NO	NO	YES	NO	NO	YES
64	NO	YES	YES	YES	YES	YES	NO	YES	YES	YES	YES	YES	YES	NO	YES	YES	YES	NO	YES	NO	YES	YES	YES	YES	YES	YES	YES	YES
65	NO	YES	YES	YES	YES	NO	NO	YES	YES	YES	YES	YES	YES	NO	YES	YES	YES	YES	NO	NO	YES	YES	NO	NO	YES	NO	NO	YES
66	NO	YES	YES	YES	YES	NO	NO	YES	YES	YES	YES	YES	YES	NO	YES	YES	YES	NO	YES	NO	YES	YES	NO	NO	YES	NO	NO	YES
67	YES	YES	YES	NO	YES	NO	NO	YES	YES	YES	YES	YES	YES	YES	NO	YES	YES	NO	YES	YES	NO	NO	NO	NO	NO	NO	NO	YES
68	NO	YES	YES	YES	YES	NO	NO	YES	YES	YES	YES	YES	YES	NO	YES	YES	YES	YES	NO	NO	YES	YES	NO	NO	YES	NO	NO	YES
69	NO	YES	YES	YES	NO	NO	NO	YES	YES	YES	NO	YES	YES	YES	NO	NO	YES	YES	NO	YES	NO	YES	NO	NO	YES	NO	NO	YES
70	NO	YES	YES	YES	YES	YES	NO	YES	YES	YES	YES	YES	YES	NO	YES	YES	YES	NO	YES	NO	YES	YES	YES	YES	YES	YES	YES	YES
71	NO	NO	NO	NO	NO	NO	NO	YES	NO	NO	NO	NO	NO	NO	YES	YES	NO	NO	NO	NO	YES	YES	YES	YES	YES	YES	YES	YES
72	NO	YES	YES	YES	YES	YES	NO	YES	YES	YES	YES	YES	YES	YES	NO	YES	YES	NO	YES	YES	NO	YES	YES	YES	YES	YES	YES	YES
73	YES	YES	YES	YES	NO	YES	NO	YES	YES	YES	NO	YES	YES	NO	YES	NO	YES	NO	YES	NO	YES	YES	YES	YES	YES	NO	NO	YES
74	NO	YES	YES	YES	YES	YES	NO	YES	YES	YES	YES	YES	YES	NO	YES	YES	YES	NO	YES	NO	YES	YES	YES	YES	YES	NO	NO	YES
75	NO	YES	YES	YES	YES	YES	NO	YES	YES	YES	YES	YES	YES	NO	YES	YES	YES	NO	YES	NO	YES	YES	YES	YES	YES	NO	NO	YES
76	NO	YES	YES	YES	YES	YES	NO	YES	YES	NO	YES	YES	NO	YES	NO	YES	YES	NO	YES	YES	NO	YES	YES	YES	YES	YES	YES	YES
77	NO	YES	YES	YES	YES	YES	NO	YES	YES	YES	YES	YES	YES	YES	NO	YES	YES	YES	NO	YES	NO	YES	YES	YES	YES	YES	YES	YES
78	NO	YES	YES	YES	YES	YES	NO	YES	YES	NO	YES	YES	NO	YES	NO	YES	YES	NO	YES	YES	NO	YES	YES	YES	YES	NO	NO	YES
79	NO	YES	YES	YES	YES	YES	NO	YES	YES	YES	YES	YES	YES	NO	YES	YES	YES	NO	YES	NO	YES	YES	YES	YES	YES	YES	NO	YES
80	NO	YES	YES	YES	YES	YES	NO	YES	YES	NO	YES	YES	NO	NO	YES	YES	YES	NO	YES	NO	YES	YES	YES	YES	YES	YES	YES	YES
81	YES	YES	YES	YES	YES	NO	NO	YES	YES	YES	YES	YES	YES	NO	YES	YES	YES	NO	YES	NO	YES	YES	NO	NO	NO	YES	YES	YES
82	NO	YES	YES	YES	YES	YES	NO	YES	YES	YES	YES	YES	YES	YES	NO	YES	YES	NO	YES	YES	NO	YES	YES	YES	YES	YES	YES	YES
83	YES	YES	YES	NO	YES	YES	NO	YES	YES	YES	YES	YES	YES	YES	NO	YES	YES	NO	YES	YES	NO	YES	YES	YES	YES	YES	YES	YES
84	NO	YES	YES	YES	YES	YES	NO	YES	YES	YES	YES	YES	YES	NO	YES	YES	YES	NO	YES	NO	YES	YES	YES	YES	YES	YES	YES	YES
85	NO	YES	YES	YES	YES	YES	NO	YES	YES	NO	YES	YES	NO	YES	NO	YES	YES	NO	YES	YES	NO	YES	YES	YES	YES	YES	NO	YES
86	NO	YES	YES	YES	YES	YES	NO	YES	YES	YES	YES	YES	YES	YES	NO	YES	YES	YES	NO	YES	NO	YES	YES	YES	YES	NO	NO	YES
87	NO	YES	YES	YES	YES	YES	NO	YES	YES	YES	YES	YES	YES	YES	NO	YES	YES	YES	NO	YES	NO	YES	YES	YES	YES	YES	YES	YES
88	NO	NO	NO	NO	NO	NO	NO	YES	NO	NO	NO	NO	NO	NO	YES	YES	NO	NO	NO	NO	YES	YES	YES	YES	YES	YES	YES	YES
89	NO	NO	NO	NO	NO	NO	NO	YES	NO	NO	NO	NO	NO	NO	YES	YES	NO	NO	NO	NO	YES	YES	NO	NO	YES	NO	NO	YES
90	NO	YES	YES	YES	YES	YES	NO	YES	YES	YES	YES	YES	YES	YES	NO	YES	YES	YES	NO	YES	NO	YES	YES	YES	YES	NO	NO	YES
91	NO	YES	YES	YES	YES	YES	NO	YES	YES	NO	YES	YES	NO	YES	NO	YES	YES	NO	YES	YES	NO	YES	YES	YES	YES	NO	NO	YES
92	NO	YES	YES	YES	YES	YES	NO	YES	YES	YES	YES	YES	YES	YES	NO	YES	YES	NO	YES	YES	NO	YES	YES	YES	YES	NO	NO	YES
93	YES	YES	YES	NO	YES	NO	NO	YES	YES	YES	YES	YES	YES	NO	YES	YES	YES	NO	YES	NO	YES	NO	NO	NO	NO	NO	NO	YES
94	NO	YES	YES	YES	YES	YES	NO	YES	YES	NO	YES	YES	NO	NO	YES	YES	YES	NO	YES	NO	YES	YES	YES	YES	YES	YES	YES	YES
95	NO	NO	NO	NO	NO	NO	NO	YES	NO	NO	NO	NO	NO	YES	NO	YES	NO	NO	NO	YES	NO	YES	NO	NO	YES	NO	NO	YES
96	NO	YES	YES	YES	YES	YES	NO	YES	YES	YES	YES	YES	YES	NO	YES	YES	YES	NO	YES	NO	YES	YES	YES	YES	YES	NO	NO	YES
97	NO	YES	YES	YES	YES	YES	NO	YES	YES	YES	YES	YES	YES	YES	NO	YES	YES	NO	YES	YES	NO	YES	YES	YES	YES	NO	NO	YES
98	NO	NO	NO	NO	NO	NO	NO	YES	NO	NO	NO	NO	NO	YES	NO	YES	NO	NO	NO	YES	NO	YES	YES	YES	YES	NO	NO	YES
99	NO	YES	YES	YES	YES	YES	NO	YES	YES	YES	YES	YES	YES	YES	NO	YES	YES	NO	YES	YES	NO	YES	YES	YES	YES	NO	NO	YES
100	NO	NO	NO	NO	NO	NO	NO	YES	NO	NO	NO	NO	NO	YES	NO	YES	NO	NO	NO	YES	NO	YES	YES	YES	YES	NO	NO	YES
101	NO	YES	YES	YES	YES	YES	NO	YES	YES	YES	YES	YES	YES	NO	YES	YES	YES	NO	YES	NO	YES	YES	YES	YES	YES	NO	NO	YES
102	YES	YES	YES	YES	YES	YES	NO	YES	YES	YES	YES	YES	YES	NO	YES	YES	YES	NO	YES	NO	YES	YES	YES	YES	YES	NO	NO	YES
103	NO	YES	YES	YES	YES	YES	NO	YES	YES	YES	YES	YES	YES	YES	NO	YES	YES	NO	YES	YES	NO	YES	YES	YES	YES	YES	YES	YES
104	NO	YES	YES	YES	YES	YES	NO	YES	YES	YES	YES	YES	YES	YES	NO	YES	YES	NO	YES	YES	NO	YES	YES	YES	YES	YES	YES	YES
105	YES	YES	YES	YES	YES	YES	NO	YES	YES	YES	YES	YES	YES	YES	NO	YES	YES	NO	YES	YES	NO	YES	YES	YES	YES	NO	NO	YES
106	NO	YES	YES	YES	YES	YES	NO	YES	YES	YES	YES	YES	YES	YES	NO	YES	YES	NO	YES	YES	NO	YES	YES	YES	YES	NO	NO	YES
107	NO	YES	YES	YES	NO	YES	NO	YES	YES	YES	NO	YES	YES	YES	NO	NO	YES	YES	NO	YES	NO	YES	YES	YES	YES	YES	YES	YES
108	NO	YES	YES	YES	YES	YES	NO	YES	YES	YES	YES	YES	YES	YES	NO	YES	YES	NO	YES	YES	NO	YES	YES	YES	YES	NO	NO	YES
109	NO	YES	YES	YES	YES	YES	NO	YES	YES	YES	YES	YES	YES	YES	NO	YES	YES	NO	YES	YES	NO	YES	YES	YES	YES	NO	NO	YES
110	YES	YES	YES	NO	YES	YES	NO	YES	YES	YES	YES	YES	YES	NO	YES	YES	YES	NO	YES	NO	YES	YES	YES	YES	YES	NO	NO	YES
111	NO	NO	NO	NO	NO	NO	NO	YES	NO	NO	NO	NO	NO	NO	YES	YES	NO	NO	NO	NO	YES	YES	NO	NO	NO	NO	NO	YES
112	NO	YES	YES	YES	YES	YES	NO	YES	YES	YES	YES	YES	YES	YES	NO	YES	YES	NO	YES	YES	NO	YES	YES	YES	YES	NO	NO	YES
113	NO	YES	YES	YES	YES	YES	NO	YES	YES	YES	YES	YES	YES	YES	NO	YES	YES	NO	YES	YES	NO	YES	YES	YES	YES	YES	YES	YES
114	NO	NO	NO	NO	NO	NO	NO	YES	NO	NO	NO	NO	NO	NO	YES	YES	NO	NO	NO	NO	YES	YES	YES	YES	YES	NO	NO	YES
115	NO	NO	NO	NO	NO	NO	NO	YES	NO	NO	NO	NO	NO	YES	NO	YES	NO	NO	NO	YES	NO	YES	NO	NO	YES	NO	NO	YES
116	NO	NO	NO	NO	NO	NO	NO	YES	NO	NO	NO	NO	NO	YES	NO	YES	NO	NO	NO	YES	NO	YES	YES	YES	YES	NO	NO	YES
117	NO	YES	YES	YES	YES	NO	NO	YES	YES	NO	YES	YES	NO	YES	NO	YES	YES	NO	YES	YES	NO	YES	NO	NO	YES	NO	NO	YES
118	NO	YES	YES	YES	YES	YES	NO	YES	YES	YES	YES	YES	YES	YES	NO	YES	YES	NO	YES	YES	NO	YES	YES	YES	YES	NO	NO	YES
119	NO	YES	YES	YES	YES	YES	NO	YES	YES	YES	YES	YES	YES	NO	YES	YES	YES	NO	YES	NO	YES	YES	YES	YES	YES	NO	NO	YES
120	NO	NO	NO	NO	NO	NO	NO	YES	NO	NO	NO	NO	NO	YES	NO	YES	NO	NO	NO	YES	NO	YES	YES	YES	YES	NO	NO	YES
121	NO	YES	YES	YES	YES	NO	NO	YES	YES	YES	YES	YES	YES	YES	NO	YES	YES	NO	YES	YES	NO	YES	NO	NO	YES	YES	NO	YES
122	NO	YES	YES	YES	YES	YES	NO	YES	YES	NO	YES	YES	NO	YES	NO	YES	YES	NO	YES	YES	NO	YES	YES	YES	YES	NO	NO	YES
123	NO	YES	YES	YES	NO	NO	NO	YES	YES	YES	NO	YES	YES	NO	YES	NO	YES	NO	YES	NO	YES	YES	NO	NO	YES	NO	NO	YES
124	NO	YES	YES	YES	YES	YES	NO	YES	YES	YES	YES	YES	YES	YES	NO	YES	YES	NO	YES	YES	NO	YES	YES	YES	YES	YES	YES	YES
125	NO	YES	YES	YES	YES	YES	NO	YES	YES	YES	YES	YES	YES	YES	NO	YES	YES	NO	YES	YES	NO	YES	YES	YES	YES	YES	NO	YES
126	NO	YES	YES	YES	YES	YES	NO	YES	YES	YES	YES	YES	YES	NO	YES	YES	YES	NO	YES	NO	YES	YES	YES	YES	YES	NO	NO	YES
128	NO	YES	YES	YES	YES	YES	NO	YES	YES	YES	YES	YES	YES	YES	NO	YES	YES	NO	YES	YES	NO	YES	YES	YES	YES	NO	NO	YES
129	NO	YES	YES	YES	YES	YES	NO	YES	YES	NO	YES	YES	NO	YES	NO	YES	YES	NO	YES	YES	NO	YES	YES	YES	YES	NO	NO	YES
130	NO	YES	YES	YES	YES	NO	NO	YES	YES	YES	YES	YES	YES	YES	NO	YES	YES	NO	YES	YES	NO	YES	NO	NO	YES	NO	NO	YES
131	NO	YES	YES	NO	NO	NO	NO	NO	NO	NO	NO	NO	NO	NO	NO	NO	NO	NO	NO	NO	NO	NO	NO	NO	NO	NO	NO	YES
132	NO	YES	YES	YES	YES	YES	NO	YES	YES	NO	YES	YES	NO	YES	NO	YES	YES	NO	YES	YES	NO	YES	YES	YES	YES	YES	YES	YES
133	YES	YES	YES	YES	YES	YES	NO	YES	YES	YES	YES	YES	YES	NO	YES	YES	YES	NO	YES	NO	YES	YES	YES	YES	YES	YES	YES	YES
134	YES	YES	YES	NO	NO	YES	NO	YES	YES	YES	NO	YES	YES	YES	NO	NO	YES	NO	YES	YES	NO	YES	YES	YES	YES	NO	NO	YES
135	NO	NO	NO	NO	NO	NO	NO	YES	NO	NO	NO	NO	NO	YES	NO	YES	NO	NO	NO	YES	NO	YES	YES	YES	YES	NO	NO	YES
136	NO	YES	YES	YES	YES	YES	NO	YES	YES	YES	YES	YES	YES	NO	YES	YES	YES	NO	YES	NO	YES	YES	YES	YES	YES	YES	YES	YES
137	NO	YES	YES	YES	YES	YES	NO	YES	YES	YES	YES	YES	YES	NO	YES	YES	YES	NO	YES	NO	YES	YES	YES	YES	YES	NO	NO	YES
138	NO	NO	NO	NO	NO	NO	NO	YES	NO	NO	NO	NO	NO	YES	NO	YES	NO	NO	NO	YES	NO	YES	YES	YES	YES	NO	NO	YES
139	NO	YES	YES	YES	YES	YES	NO	YES	YES	NO	YES	YES	NO	YES	NO	YES	YES	NO	YES	YES	NO	YES	YES	YES	YES	YES	YES	YES
140	YES	YES	YES	YES	YES	YES	NO	YES	YES	YES	YES	YES	YES	YES	NO	YES	YES	NO	YES	YES	NO	YES	YES	YES	YES	NO	NO	YES
141	YES	YES	YES	YES	YES	NO	NO	YES	YES	YES	YES	YES	YES	NO	YES	YES	YES	NO	YES	NO	YES	YES	NO	NO	YES	NO	NO	YES
142	NO	YES	YES	YES	YES	YES	NO	YES	YES	YES	YES	YES	YES	NO	YES	YES	YES	NO	YES	NO	YES	YES	YES	YES	YES	NO	NO	YES
144	NO	YES	YES	YES	YES	YES	NO	YES	YES	YES	YES	YES	YES	YES	NO	YES	YES	NO	YES	YES	NO	YES	YES	YES	YES	NO	NO	YES
145	NO	YES	YES	YES	YES	YES	NO	YES	YES	YES	YES	YES	YES	NO	YES	YES	YES	NO	YES	NO	YES	YES	YES	YES	YES	YES	NO	YES
146	NO	YES	YES	YES	YES	YES	NO	YES	YES	YES	YES	YES	YES	YES	NO	YES	YES	NO	YES	YES	NO	YES	YES	YES	YES	YES	YES	YES
148	NO	YES	YES	YES	YES	YES	NO	YES	YES	YES	YES	YES	YES	YES	NO	YES	YES	NO	YES	YES	NO	YES	YES	YES	YES	NO	NO	YES
150	NO	YES	YES	YES	YES	YES	NO	YES	YES	YES	YES	YES	YES	YES	NO	YES	YES	YES	NO	YES	NO	YES	YES	YES	YES	NO	NO	YES
152	NO	YES	YES	YES	YES	NO	NO	YES	YES	NO	YES	YES	NO	YES	NO	YES	YES	NO	YES	YES	NO	YES	NO	NO	YES	NO	NO	YES
153	NO	YES	YES	YES	YES	NO	NO	YES	YES	NO	YES	YES	NO	YES	NO	YES	YES	YES	NO	YES	NO	NO	NO	NO	NO	YES	YES	YES
155	YES	YES	YES	NO	YES	NO	NO	YES	YES	YES	YES	YES	YES	NO	YES	YES	YES	NO	YES	NO	YES	NO	NO	NO	NO	YES	YES	YES
156	YES	YES	YES	YES	YES	YES	NO	YES	YES	YES	YES	YES	YES	YES	NO	YES	YES	NO	YES	YES	NO	YES	YES	YES	YES	YES	YES	YES
157	NO	YES	YES	YES	YES	YES	NO	YES	YES	NO	YES	YES	NO	NO	YES	YES	YES	NO	YES	NO	YES	YES	YES	YES	YES	NO	NO	YES
158	NO	YES	YES	YES	YES	YES	NO	YES	YES	YES	YES	YES	YES	YES	NO	YES	YES	YES	NO	YES	NO	YES	YES	YES	YES	NO	NO	YES
159	NO	NO	NO	NO	NO	NO	NO	YES	NO	NO	NO	NO	NO	YES	NO	YES	NO	NO	NO	YES	NO	YES	NO	NO	YES	NO	NO	YES
160	NO	YES	YES	YES	YES	YES	NO	YES	YES	YES	YES	YES	YES	NO	YES	YES	YES	NO	YES	NO	YES	YES	YES	YES	YES	NO	NO	YES
161	YES	YES	YES	NO	YES	NO	NO	YES	YES	YES	YES	YES	YES	NO	YES	YES	YES	YES	NO	NO	YES	NO	NO	NO	NO	NO	NO	YES
162	YES	YES	YES	NO	YES	YES	NO	YES	YES	YES	YES	YES	YES	NO	YES	YES	YES	NO	YES	NO	YES	YES	YES	YES	YES	YES	YES	YES
164	YES	YES	YES	YES	YES	YES	NO	YES	YES	YES	YES	YES	YES	YES	NO	YES	YES	NO	YES	YES	NO	YES	YES	YES	YES	YES	YES	YES
165	NO	NO	NO	NO	NO	NO	NO	YES	NO	NO	NO	NO	NO	YES	NO	YES	NO	NO	NO	YES	NO	YES	NO	NO	YES	NO	NO	YES
166	NO	YES	YES	YES	YES	YES	NO	YES	YES	YES	YES	YES	YES	YES	NO	YES	YES	NO	YES	YES	NO	YES	YES	YES	YES	NO	NO	YES
167	YES	YES	YES	YES	YES	NO	NO	YES	YES	YES	YES	YES	YES	YES	NO	YES	YES	NO	YES	YES	NO	YES	NO	NO	NO	NO	NO	YES
168	YES	YES	YES	NO	YES	NO	NO	YES	YES	YES	YES	YES	YES	YES	NO	YES	YES	NO	YES	YES	NO	YES	NO	NO	YES	NO	NO	YES
169	NO	YES	YES	YES	YES	YES	NO	YES	YES	YES	YES	YES	YES	YES	NO	YES	YES	NO	YES	YES	NO	YES	YES	YES	YES	NO	NO	YES
170	NO	NO	YES	NO	NO	NO	NO	YES	YES	NO	YES	NO	NO	YES	NO	YES	YES	NO	YES	NO	NO	NO	NO	NO	NO	NO	NO	YES
171	NO	YES	YES	YES	YES	YES	NO	YES	YES	YES	YES	YES	YES	YES	NO	YES	YES	NO	YES	YES	NO	YES	YES	YES	YES	NO	NO	YES
172	NO	NO	NO	NO	NO	NO	NO	YES	NO	NO	NO	NO	NO	NO	YES	YES	NO	NO	NO	NO	YES	YES	YES	YES	YES	NO	NO	YES
173	NO	YES	YES	YES	YES	YES	NO	YES	YES	YES	YES	YES	YES	YES	NO	YES	YES	YES	NO	YES	NO	YES	YES	YES	YES	NO	NO	YES
174	NO	NO	NO	NO	NO	NO	NO	YES	NO	NO	NO	NO	NO	NO	YES	YES	NO	NO	NO	NO	YES	YES	YES	YES	YES	YES	YES	YES
175	NO	YES	YES	YES	YES	YES	NO	YES	YES	YES	YES	YES	YES	YES	NO	YES	YES	NO	YES	YES	NO	YES	YES	YES	YES	YES	YES	YES
176	YES	YES	YES	YES	YES	NO	NO	YES	YES	YES	YES	YES	YES	YES	NO	YES	YES	NO	YES	YES	NO	YES	NO	NO	YES	NO	NO	YES
177	NO	NO	YES	NO	NO	NO	NO	YES	YES	YES	YES	NO	NO	YES	NO	YES	YES	NO	YES	NO	NO	NO	NO	NO	NO	NO	NO	YES
178	YES	YES	YES	YES	YES	NO	NO	YES	YES	YES	YES	YES	YES	YES	NO	YES	YES	NO	YES	YES	NO	YES	NO	NO	YES	NO	NO	YES
179	NO	NO	NO	NO	NO	NO	NO	YES	NO	NO	NO	NO	NO	NO	YES	YES	NO	NO	NO	NO	YES	YES	YES	YES	YES	NO	NO	YES
180	NO	NO	NO	NO	NO	NO	NO	YES	NO	NO	NO	NO	NO	NO	YES	YES	NO	NO	NO	NO	YES	YES	NO	NO	YES	YES	NO	YES
181	YES	YES	YES	NO	YES	NO	NO	YES	YES	NO	YES	YES	NO	YES	NO	YES	YES	NO	YES	YES	NO	YES	NO	NO	NO	NO	NO	YES
182	YES	YES	YES	NO	YES	YES	NO	YES	YES	YES	YES	YES	YES	YES	NO	YES	YES	NO	YES	YES	NO	YES	YES	YES	YES	NO	NO	YES
183	NO	YES	YES	YES	YES	YES	NO	YES	YES	YES	YES	YES	YES	YES	NO	YES	YES	NO	YES	YES	NO	YES	YES	YES	YES	YES	YES	YES
184	NO	NO	YES	NO	NO	NO	NO	YES	YES	YES	YES	NO	NO	YES	NO	YES	YES	YES	NO	NO	NO	NO	NO	NO	NO	NO	NO	YES
186	NO	NO	YES	NO	NO	NO	NO	YES	YES	YES	YES	NO	NO	YES	NO	YES	YES	NO	YES	NO	NO	NO	NO	NO	NO	NO	NO	YES
187	NO	NO	YES	NO	NO	NO	NO	YES	YES	YES	YES	NO	NO	YES	NO	YES	YES	NO	YES	NO	NO	NO	NO	NO	NO	NO	NO	YES
188	NO	NO	YES	NO	NO	NO	NO	YES	YES	NO	YES	NO	NO	YES	NO	YES	YES	YES	NO	NO	NO	NO	NO	NO	NO	NO	NO	YES
189	NO	YES	YES	YES	YES	NO	NO	YES	YES	YES	YES	YES	YES	YES	NO	YES	YES	NO	YES	YES	NO	YES	NO	NO	YES	NO	NO	YES
190	NO	YES	YES	YES	YES	NO	NO	YES	YES	YES	YES	YES	YES	YES	NO	YES	YES	NO	YES	YES	NO	YES	NO	NO	YES	YES	NO	YES
191	YES	YES	YES	NO	YES	YES	NO	YES	YES	YES	YES	YES	YES	YES	NO	YES	YES	YES	NO	YES	NO	YES	YES	YES	YES	NO	NO	YES
192	YES	YES	YES	YES	YES	YES	NO	YES	YES	YES	YES	YES	YES	YES	NO	YES	YES	NO	YES	YES	NO	YES	YES	YES	YES	YES	YES	YES
194	YES	YES	YES	YES	YES	YES	NO	YES	YES	YES	YES	YES	YES	YES	NO	YES	YES	NO	YES	YES	NO	YES	YES	YES	YES	NO	NO	YES
195	YES	YES	YES	YES	YES	NO	NO	YES	YES	YES	YES	YES	YES	YES	NO	YES	YES	NO	YES	YES	NO	YES	NO	NO	YES	NO	NO	YES
196	NO	YES	YES	YES	YES	NO	NO	YES	YES	YES	YES	YES	YES	YES	NO	YES	YES	YES	NO	YES	NO	YES	NO	NO	YES	NO	NO	YES
198	NO	YES	YES	YES	YES	YES	NO	YES	YES	YES	YES	YES	YES	YES	NO	YES	YES	YES	NO	YES	NO	YES	YES	YES	YES	NO	NO	YES
199	NO	NO	NO	NO	NO	NO	NO	YES	NO	NO	NO	NO	NO	YES	NO	YES	NO	NO	NO	YES	NO	YES	YES	YES	YES	NO	NO	YES
200	YES	YES	YES	YES	YES	YES	NO	YES	YES	YES	YES	YES	YES	YES	NO	YES	YES	NO	YES	YES	NO	YES	YES	YES	YES	NO	NO	YES
201	YES	YES	YES	YES	YES	YES	NO	YES	YES	YES	YES	YES	YES	YES	NO	YES	YES	NO	YES	YES	NO	YES	YES	YES	YES	NO	NO	YES
202	NO	NO	NO	NO	NO	NO	NO	YES	NO	NO	NO	NO	NO	YES	NO	YES	NO	NO	NO	NO	NO	NO	NO	NO	NO	NO	NO	YES
203	YES	YES	YES	NO	YES	YES	NO	YES	YES	YES	YES	YES	YES	YES	NO	YES	YES	YES	NO	YES	NO	YES	YES	YES	YES	YES	YES	YES
204	NO	NO	YES	NO	NO	NO	NO	YES	YES	YES	YES	NO	NO	YES	NO	YES	YES	NO	YES	NO	NO	NO	NO	NO	NO	NO	NO	YES
205	NO	YES	YES	YES	YES	YES	NO	YES	YES	YES	YES	YES	YES	YES	NO	YES	YES	NO	YES	YES	NO	YES	YES	YES	YES	NO	NO	YES
206	NO	YES	YES	YES	YES	YES	NO	YES	YES	YES	YES	YES	YES	YES	NO	YES	YES	NO	YES	YES	NO	YES	YES	YES	YES	NO	NO	YES
207	YES	YES	YES	NO	YES	YES	NO	YES	YES	NO	YES	YES	NO	YES	NO	YES	YES	NO	YES	YES	NO	YES	YES	YES	YES	NO	NO	YES
208	NO	NO	YES	NO	NO	NO	NO	YES	YES	YES	YES	NO	NO	YES	NO	YES	YES	YES	NO	NO	NO	NO	NO	NO	NO	NO	NO	YES
209	YES	YES	YES	YES	YES	YES	NO	YES	YES	YES	YES	YES	YES	YES	NO	YES	YES	NO	YES	YES	NO	YES	YES	YES	YES	YES	YES	YES
210	NO	YES	YES	YES	YES	YES	NO	YES	YES	YES	YES	YES	YES	YES	NO	YES	YES	NO	YES	YES	NO	YES	YES	YES	YES	NO	NO	YES
211	NO	NO	NO	NO	NO	NO	NO	YES	NO	NO	NO	NO	NO	YES	NO	YES	NO	NO	NO	YES	NO	YES	NO	NO	YES	NO	NO	YES
212	NO	NO	YES	NO	NO	NO	NO	YES	YES	YES	YES	NO	NO	YES	NO	YES	YES	YES	NO	NO	NO	NO	NO	NO	NO	NO	NO	YES
213	NO	NO	NO	NO	NO	NO	NO	YES	NO	NO	NO	NO	NO	YES	NO	YES	NO	NO	NO	YES	NO	YES	YES	YES	YES	NO	NO	YES
214	YES	YES	YES	NO	YES	YES	NO	YES	YES	YES	YES	YES	YES	YES	NO	YES	YES	NO	YES	YES	NO	YES	YES	YES	YES	YES	YES	YES
215	NO	NO	YES	NO	NO	NO	NO	YES	YES	NO	YES	NO	NO	YES	NO	YES	YES	NO	YES	NO	NO	NO	NO	NO	NO	NO	NO	YES
216	NO	NO	YES	NO	NO	NO	NO	YES	YES	YES	YES	NO	NO	YES	NO	YES	YES	NO	YES	NO	NO	NO	NO	NO	NO	NO	NO	YES
217	YES	YES	YES	YES	YES	NO	NO	YES	YES	YES	YES	YES	YES	YES	NO	YES	YES	YES	NO	YES	NO	YES	NO	NO	YES	NO	NO	YES
218	NO	NO	YES	NO	NO	NO	NO	YES	YES	YES	YES	NO	NO	YES	NO	YES	YES	NO	YES	NO	NO	NO	NO	NO	NO	NO	NO	YES
219	YES	YES	YES	YES	YES	YES	NO	YES	YES	NO	YES	YES	NO	YES	NO	YES	YES	NO	YES	YES	NO	YES	YES	YES	YES	YES	YES	YES
220	YES	YES	YES	YES	YES	NO	NO	YES	YES	YES	YES	YES	YES	YES	NO	YES	YES	NO	YES	YES	NO	YES	NO	NO	YES	NO	NO	YES
222	YES	YES	YES	YES	YES	NO	NO	YES	YES	YES	YES	YES	YES	NO	YES	YES	YES	NO	YES	NO	YES	YES	NO	NO	YES	YES	NO	YES
223	YES	YES	YES	YES	YES	YES	NO	YES	YES	YES	YES	YES	YES	YES	NO	YES	YES	YES	NO	YES	NO	YES	YES	YES	YES	NO	NO	YES
224	YES	YES	YES	YES	YES	NO	NO	YES	YES	YES	YES	YES	YES	YES	NO	YES	YES	NO	YES	YES	NO	NO	NO	NO	NO	NO	NO	YES
225	YES	YES	YES	YES	YES	YES	NO	YES	YES	YES	YES	YES	YES	YES	NO	YES	YES	NO	YES	YES	NO	YES	YES	YES	YES	NO	NO	YES
226	YES	YES	YES	YES	YES	YES	NO	YES	YES	YES	YES	YES	YES	YES	NO	YES	YES	NO	YES	YES	NO	YES	YES	YES	YES	NO	NO	YES
227	NO	NO	YES	NO	NO	NO	NO	YES	YES	YES	YES	NO	NO	YES	NO	YES	YES	NO	YES	NO	NO	NO	NO	NO	NO	NO	NO	YES
228	YES	YES	YES	YES	YES	NO	NO	YES	YES	YES	YES	YES	YES	YES	NO	YES	YES	NO	YES	YES	NO	YES	NO	NO	YES	NO	NO	YES
229	YES	YES	YES	YES	YES	NO	NO	YES	YES	YES	YES	YES	YES	YES	NO	YES	YES	YES	NO	YES	NO	YES	NO	NO	YES	YES	NO	YES
230	YES	YES	YES	YES	YES	NO	NO	YES	YES	NO	YES	YES	NO	YES	NO	YES	YES	NO	YES	YES	NO	YES	NO	NO	YES	NO	NO	YES
231	YES	YES	YES	YES	YES	YES	NO	YES	YES	YES	YES	YES	YES	YES	NO	YES	YES	NO	YES	YES	NO	YES	YES	YES	YES	NO	NO	YES
232	NO	NO	NO	NO	NO	NO	NO	YES	NO	NO	NO	NO	NO	YES	NO	YES	NO	NO	NO	YES	NO	YES	YES	YES	YES	NO	NO	YES
233	YES	YES	YES	YES	YES	NO	NO	YES	YES	YES	YES	YES	YES	YES	NO	YES	YES	NO	YES	YES	NO	NO	NO	NO	NO	NO	NO	YES
234	YES	YES	YES	YES	YES	NO	NO	YES	YES	NO	YES	YES	NO	YES	NO	YES	YES	NO	YES	YES	NO	YES	NO	NO	YES	NO	NO	YES
235	YES	YES	YES	YES	YES	YES	NO	YES	YES	NO	YES	YES	NO	YES	NO	YES	YES	NO	YES	YES	NO	YES	YES	YES	YES	NO	NO	YES
236	YES	YES	YES	YES	YES	NO	NO	YES	YES	YES	YES	YES	YES	YES	NO	YES	YES	NO	YES	YES	NO	NO	NO	NO	NO	NO	NO	YES
237	NO	NO	YES	NO	NO	NO	NO	YES	YES	YES	YES	NO	NO	YES	NO	YES	YES	NO	YES	NO	NO	NO	NO	NO	NO	NO	NO	YES
238	NO	NO	YES	NO	NO	NO	NO	YES	YES	YES	YES	NO	NO	YES	NO	YES	YES	NO	YES	NO	NO	NO	NO	NO	NO	NO	NO	YES
239	YES	YES	YES	YES	YES	NO	NO	YES	YES	YES	YES	YES	YES	YES	NO	YES	YES	NO	YES	YES	NO	NO	NO	NO	NO	NO	NO	YES
240	YES	YES	YES	YES	YES	NO	NO	YES	YES	YES	YES	YES	YES	NO	YES	YES	YES	YES	NO	NO	YES	YES	NO	NO	YES	NO	NO	YES
241	YES	YES	YES	YES	YES	NO	NO	YES	YES	YES	YES	YES	YES	NO	YES	YES	YES	YES	NO	NO	YES	NO	NO	NO	NO	NO	NO	YES
243	YES	YES	YES	YES	YES	NO	NO	YES	YES	YES	YES	YES	YES	YES	NO	YES	YES	YES	NO	YES	NO	YES	NO	NO	NO	NO	NO	YES
244	YES	YES	YES	YES	YES	YES	NO	YES	YES	NO	YES	YES	NO	YES	NO	YES	YES	NO	YES	YES	NO	YES	YES	YES	YES	NO	NO	YES
245	YES	YES	YES	YES	YES	YES	NO	YES	YES	YES	YES	YES	YES	YES	NO	YES	YES	NO	YES	YES	NO	YES	YES	YES	YES	NO	NO	YES
247	YES	YES	YES	YES	YES	YES	NO	YES	YES	YES	YES	YES	YES	YES	NO	YES	YES	NO	YES	YES	NO	YES	YES	YES	YES	NO	NO	YES
250	YES	YES	YES	YES	YES	YES	NO	YES	YES	YES	YES	YES	YES	YES	NO	YES	YES	YES	NO	YES	NO	YES	YES	NO	YES	NO	NO	YES
251	YES	YES	YES	YES	YES	YES	NO	YES	YES	YES	YES	YES	YES	YES	NO	YES	YES	YES	NO	YES	NO	YES	YES	YES	YES	NO	NO	YES
252	YES	YES	YES	YES	YES	YES	NO	YES	YES	YES	YES	YES	YES	YES	NO	YES	YES	NO	YES	YES	NO	YES	YES	YES	YES	NO	NO	YES
254	YES	YES	YES	YES	YES	NO	NO	YES	YES	YES	YES	YES	YES	NO	YES	YES	YES	NO	YES	NO	YES	YES	NO	NO	NO	NO	NO	YES
255	NO	NO	YES	NO	NO	NO	NO	YES	YES	NO	YES	NO	NO	NO	YES	YES	YES	NO	YES	NO	NO	NO	NO	NO	NO	NO	NO	YES
256	NO	NO	YES	NO	NO	NO	NO	YES	YES	YES	YES	NO	NO	NO	YES	YES	YES	NO	YES	NO	NO	NO	NO	NO	NO	NO	NO	YES
257	YES	YES	YES	YES	YES	YES	NO	YES	YES	YES	YES	YES	YES	NO	YES	YES	YES	NO	YES	NO	YES	YES	YES	YES	YES	NO	NO	YES
259	NO	NO	YES	NO	NO	NO	NO	YES	YES	YES	YES	NO	NO	YES	NO	YES	YES	NO	YES	NO	NO	NO	NO	NO	NO	NO	NO	YES
260	YES	YES	YES	YES	YES	YES	NO	YES	YES	YES	YES	YES	YES	YES	NO	YES	YES	NO	YES	YES	NO	YES	YES	YES	YES	NO	NO	YES
261	YES	YES	YES	YES	YES	NO	NO	YES	YES	YES	YES	YES	YES	NO	YES	YES	YES	NO	YES	NO	YES	NO	NO	NO	NO	NO	NO	YES
262	YES	YES	YES	YES	YES	YES	NO	YES	YES	YES	YES	YES	YES	YES	NO	YES	YES	NO	YES	YES	NO	YES	YES	YES	YES	YES	NO	YES
264	YES	YES	YES	YES	YES	NO	NO	YES	YES	YES	YES	YES	YES	YES	NO	YES	YES	NO	YES	YES	NO	YES	NO	NO	YES	NO	NO	YES
265	YES	YES	YES	YES	YES	YES	NO	YES	YES	YES	YES	YES	YES	YES	NO	YES	YES	NO	YES	YES	NO	YES	YES	YES	YES	NO	NO	YES
269	YES	YES	YES	YES	YES	YES	NO	YES	YES	YES	YES	YES	YES	YES	NO	YES	YES	NO	YES	YES	NO	YES	YES	YES	YES	NO	NO	YES
270	NO	NO	YES	NO	NO	NO	NO	NO	NO	NO	NO	NO	NO	NO	NO	NO	NO	NO	NO	NO	NO	NO	NO	NO	NO	NO	NO	YES
272	NO	NO	YES	NO	NO	NO	NO	YES	YES	NO	YES	NO	NO	NO	YES	YES	YES	NO	YES	NO	NO	NO	NO	NO	NO	NO	NO	YES
273	YES	YES	YES	YES	YES	YES	NO	YES	YES	YES	YES	YES	YES	YES	NO	YES	YES	NO	YES	YES	NO	YES	YES	YES	YES	YES	YES	YES
274	YES	YES	YES	NO	YES	NO	NO	YES	YES	YES	YES	YES	YES	NO	YES	YES	YES	NO	YES	NO	YES	YES	NO	NO	YES	YES	NO	YES
275	YES	YES	YES	YES	YES	NO	NO	YES	YES	YES	YES	YES	YES	YES	NO	YES	YES	YES	NO	YES	NO	YES	NO	NO	YES	NO	NO	YES
276	NO	NO	NO	NO	NO	NO	NO	YES	NO	NO	NO	NO	NO	YES	NO	YES	NO	NO	NO	YES	NO	YES	NO	NO	YES	NO	NO	YES
278	NO	NO	YES	NO	NO	NO	NO	YES	YES	YES	YES	NO	NO	NO	YES	YES	YES	NO	YES	NO	NO	NO	NO	NO	NO	NO	NO	YES
279	YES	YES	YES	YES	YES	NO	NO	YES	YES	YES	YES	YES	YES	YES	NO	YES	YES	YES	NO	YES	NO	YES	NO	NO	YES	YES	NO	YES
281	NO	NO	NO	NO	NO	NO	NO	YES	NO	NO	NO	NO	NO	YES	NO	YES	NO	NO	NO	YES	NO	YES	NO	NO	YES	YES	NO	YES
284	YES	YES	YES	NO	YES	YES	NO	YES	YES	YES	YES	YES	YES	YES	NO	YES	YES	NO	YES	YES	NO	YES	YES	YES	YES	NO	NO	YES
286	YES	YES	YES	YES	YES	NO	NO	YES	YES	YES	YES	YES	YES	YES	NO	YES	YES	NO	YES	YES	NO	YES	NO	NO	NO	YES	YES	YES
287	NO	NO	YES	NO	NO	NO	NO	YES	YES	NO	YES	NO	NO	NO	YES	YES	YES	NO	YES	NO	NO	NO	NO	NO	NO	NO	NO	YES
288	NO	NO	NO	NO	NO	NO	NO	YES	NO	NO	NO	NO	NO	YES	NO	YES	NO	NO	NO	YES	NO	YES	YES	YES	YES	YES	YES	YES
290	YES	YES	YES	YES	YES	NO	NO	YES	YES	YES	YES	YES	YES	YES	NO	YES	YES	YES	NO	YES	NO	NO	NO	NO	NO	YES	NO	YES
291	YES	YES	YES	YES	YES	NO	NO	YES	YES	YES	YES	YES	YES	NO	YES	YES	YES	NO	YES	NO	YES	YES	NO	NO	YES	YES	NO	YES
292	NO	NO	NO	NO	NO	NO	NO	YES	NO	NO	NO	NO	NO	YES	NO	YES	NO	NO	NO	YES	NO	YES	YES	YES	YES	YES	YES	YES
293	YES	YES	YES	YES	YES	NO	NO	YES	YES	YES	YES	YES	YES	YES	NO	YES	YES	NO	YES	YES	NO	NO	NO	NO	NO	NO	NO	YES
295	YES	YES	YES	YES	YES	NO	NO	YES	YES	YES	YES	YES	YES	YES	NO	YES	YES	YES	NO	YES	NO	NO	NO	NO	NO	NO	NO	YES
296	YES	YES	YES	YES	YES	NO	NO	YES	YES	YES	YES	YES	YES	NO	YES	YES	YES	NO	YES	NO	YES	YES	NO	NO	NO	NO	NO	YES
297	NO	NO	NO	NO	NO	NO	NO	YES	NO	NO	NO	NO	NO	YES	NO	YES	NO	NO	NO	YES	NO	YES	NO	NO	NO	NO	NO	YES
298	NO	NO	YES	NO	NO	NO	NO	YES	YES	YES	YES	NO	NO	YES	NO	YES	YES	NO	YES	NO	NO	NO	NO	NO	NO	NO	NO	YES
299	NO	NO	YES	NO	NO	NO	NO	YES	YES	YES	YES	NO	NO	NO	YES	YES	YES	NO	YES	NO	NO	NO	NO	NO	NO	NO	NO	YES
301	NO	NO	YES	NO	NO	NO	YES	YES	YES	YES	YES	NO	NO	YES	NO	YES	YES	NO	YES	NO	NO	NO	NO	NO	NO	NO	NO	YES
302	YES	YES	YES	YES	YES	NO	NO	YES	YES	YES	YES	YES	YES	YES	NO	YES	YES	NO	YES	YES	NO	YES	NO	NO	YES	YES	NO	YES
304	NO	NO	NO	NO	NO	NO	NO	YES	NO	NO	NO	NO	NO	YES	NO	YES	NO	NO	NO	YES	NO	YES	NO	NO	YES	YES	NO	YES
305	YES	YES	YES	YES	YES	NO	NO	YES	YES	NO	YES	YES	NO	YES	NO	YES	YES	YES	NO	YES	NO	YES	NO	NO	YES	YES	NO	YES
306	YES	YES	YES	YES	YES	NO	NO	YES	YES	YES	YES	YES	YES	YES	NO	YES	YES	NO	YES	YES	NO	YES	NO	NO	NO	NO	NO	YES
307	YES	YES	YES	YES	YES	NO	NO	NO	NO	NO	NO	NO	NO	NO	NO	NO	NO	NO	NO	NO	NO	YES	NO	NO	NO	NO	NO	YES
308	YES	YES	YES	NO	YES	NO	NO	YES	YES	YES	YES	YES	YES	YES	NO	YES	YES	NO	YES	YES	NO	YES	NO	NO	YES	NO	NO	YES
309	NO	NO	NO	NO	NO	NO	YES	NO	NO	NO	NO	NO	NO	NO	NO	NO	NO	NO	NO	NO	NO	NO	NO	NO	NO	NO	NO	YES
310	YES	YES	YES	YES	YES	NO	NO	YES	YES	YES	YES	YES	YES	YES	NO	YES	YES	NO	YES	YES	NO	NO	NO	NO	NO	NO	NO	YES
311	YES	YES	YES	YES	YES	NO	NO	YES	YES	NO	YES	YES	NO	YES	NO	YES	YES	NO	YES	YES	NO	YES	NO	NO	NO	YES	YES	YES
312	NO	NO	YES	NO	NO	NO	NO	YES	YES	YES	YES	NO	NO	NO	YES	YES	YES	NO	YES	NO	NO	NO	NO	NO	NO	NO	NO	YES
313	YES	YES	YES	YES	YES	YES	NO	YES	YES	YES	YES	YES	YES	NO	YES	YES	YES	NO	YES	NO	YES	YES	YES	YES	YES	YES	YES	YES
315	YES	YES	YES	NO	YES	NO	YES	YES	YES	YES	YES	YES	YES	YES	NO	YES	YES	NO	YES	YES	NO	YES	NO	NO	YES	YES	YES	YES
316	YES	YES	YES	YES	YES	NO	NO	YES	YES	YES	YES	YES	YES	YES	NO	YES	YES	YES	NO	YES	NO	NO	NO	NO	NO	YES	NO	YES
318	YES	YES	YES	YES	YES	YES	NO	YES	YES	YES	YES	YES	YES	YES	NO	YES	YES	NO	YES	YES	NO	YES	YES	YES	YES	YES	NO	YES
319	YES	YES	YES	YES	YES	NO	NO	YES	YES	YES	YES	YES	YES	YES	NO	YES	YES	YES	NO	YES	NO	YES	NO	NO	YES	YES	NO	YES
320	YES	YES	YES	YES	YES	YES	NO	YES	YES	NO	YES	YES	NO	YES	NO	YES	YES	NO	YES	YES	NO	YES	YES	YES	YES	YES	YES	YES
321	NO	NO	NO	NO	NO	NO	NO	YES	NO	NO	NO	NO	NO	NO	YES	YES	NO	NO	NO	NO	YES	YES	YES	YES	YES	YES	YES	YES
322	NO	NO	NO	NO	NO	NO	NO	YES	NO	NO	NO	NO	NO	YES	NO	YES	NO	NO	NO	YES	NO	YES	YES	YES	YES	YES	YES	YES
323	YES	YES	YES	YES	YES	YES	NO	YES	YES	YES	YES	YES	YES	YES	NO	YES	YES	NO	YES	YES	NO	YES	YES	YES	YES	YES	YES	YES
324	NO	NO	NO	NO	NO	NO	NO	YES	NO	NO	NO	NO	NO	YES	NO	YES	NO	NO	NO	YES	NO	YES	YES	YES	YES	YES	YES	YES
325	YES	YES	YES	YES	YES	NO	NO	YES	YES	YES	YES	YES	YES	YES	NO	YES	YES	NO	YES	YES	NO	YES	NO	NO	YES	YES	NO	YES
326	YES	YES	YES	YES	YES	YES	NO	YES	YES	YES	YES	YES	YES	YES	NO	YES	YES	NO	YES	YES	NO	YES	YES	YES	YES	YES	YES	YES
328	NO	NO	NO	NO	NO	NO	NO	YES	NO	NO	NO	NO	NO	YES	NO	YES	NO	NO	NO	YES	NO	YES	NO	NO	NO	NO	NO	YES
329	YES	YES	YES	YES	YES	NO	NO	YES	YES	YES	YES	YES	YES	YES	NO	YES	YES	NO	YES	YES	NO	NO	NO	NO	NO	NO	NO	YES
330	NO	NO	NO	NO	NO	NO	NO	YES	NO	NO	NO	NO	NO	NO	YES	YES	NO	NO	NO	NO	YES	YES	NO	NO	NO	NO	NO	YES
331	YES	YES	YES	NO	YES	NO	NO	YES	YES	YES	YES	YES	YES	YES	NO	YES	YES	YES	NO	YES	NO	YES	NO	NO	YES	YES	NO	YES
332	YES	YES	YES	YES	YES	NO	NO	YES	YES	YES	YES	YES	YES	YES	NO	YES	YES	NO	YES	YES	NO	YES	NO	NO	NO	YES	YES	YES
334	NO	NO	NO	NO	NO	NO	NO	YES	NO	NO	NO	NO	NO	YES	NO	YES	NO	NO	NO	YES	NO	YES	NO	NO	YES	YES	NO	YES
335	NO	NO	YES	NO	NO	NO	NO	YES	YES	YES	YES	NO	NO	YES	NO	YES	YES	NO	YES	NO	NO	NO	NO	NO	NO	NO	NO	YES
336	NO	NO	YES	NO	NO	NO	NO	YES	YES	YES	YES	NO	NO	YES	NO	YES	YES	YES	NO	NO	NO	NO	NO	NO	NO	NO	NO	YES
337	NO	NO	YES	NO	NO	NO	NO	YES	YES	YES	YES	NO	NO	NO	YES	YES	YES	YES	NO	NO	NO	NO	NO	NO	NO	NO	NO	YES
338	NO	NO	YES	NO	NO	NO	NO	YES	YES	YES	YES	NO	NO	YES	NO	YES	YES	NO	YES	NO	NO	NO	NO	NO	NO	NO	NO	YES
341	YES	YES	YES	NO	YES	NO	NO	YES	YES	YES	YES	YES	YES	YES	NO	YES	YES	NO	YES	YES	NO	YES	NO	NO	YES	YES	NO	YES
342	YES	YES	YES	YES	YES	NO	NO	YES	YES	YES	YES	YES	YES	NO	YES	YES	YES	NO	YES	NO	YES	YES	NO	NO	YES	YES	YES	YES
343	YES	YES	YES	NO	YES	NO	NO	YES	YES	NO	YES	YES	NO	YES	NO	YES	YES	NO	YES	YES	NO	NO	NO	NO	NO	YES	YES	YES
344	YES	YES	YES	YES	YES	NO	NO	YES	YES	YES	YES	YES	YES	YES	NO	YES	YES	YES	NO	YES	NO	NO	NO	NO	NO	YES	NO	YES
345	NO	NO	YES	NO	NO	NO	NO	YES	YES	YES	YES	NO	NO	NO	YES	YES	YES	NO	YES	NO	NO	NO	NO	NO	NO	NO	NO	YES
346	YES	YES	YES	YES	YES	NO	NO	YES	YES	YES	YES	YES	YES	YES	NO	YES	YES	NO	YES	YES	NO	YES	NO	NO	NO	YES	YES	YES
347	YES	YES	YES	YES	YES	NO	NO	YES	YES	YES	YES	YES	YES	YES	NO	YES	YES	YES	NO	YES	NO	NO	NO	NO	NO	YES	YES	YES
348	YES	YES	YES	YES	YES	NO	NO	YES	YES	NO	YES	YES	NO	YES	NO	YES	YES	NO	YES	YES	NO	NO	NO	NO	NO	YES	NO	YES
349	YES	YES	YES	YES	YES	YES	YES	YES	YES	YES	YES	YES	YES	YES	NO	YES	YES	YES	NO	YES	NO	YES	YES	YES	YES	YES	YES	YES
350	YES	YES	YES	NO	YES	NO	NO	YES	YES	YES	YES	YES	YES	NO	YES	YES	YES	NO	YES	NO	YES	YES	NO	NO	NO	YES	NO	YES
351	NO	NO	YES	NO	NO	NO	NO	YES	YES	YES	YES	NO	NO	YES	NO	YES	YES	NO	YES	NO	NO	NO	NO	NO	NO	NO	NO	YES
352	YES	YES	YES	NO	YES	YES	NO	YES	YES	YES	YES	YES	YES	YES	NO	YES	YES	NO	YES	YES	NO	YES	YES	YES	YES	YES	YES	YES
353	NO	NO	NO	NO	NO	NO	NO	YES	NO	NO	NO	NO	NO	YES	NO	YES	NO	NO	NO	NO	NO	NO	NO	NO	NO	NO	NO	YES
355	NO	NO	YES	NO	NO	NO	NO	YES	YES	YES	YES	NO	NO	YES	NO	YES	YES	YES	NO	NO	NO	NO	NO	NO	NO	NO	NO	YES
356	YES	YES	YES	YES	YES	YES	NO	YES	YES	NO	YES	YES	NO	YES	NO	YES	YES	NO	YES	YES	NO	YES	YES	YES	YES	YES	YES	YES
358	YES	YES	YES	YES	YES	NO	NO	YES	YES	YES	YES	YES	YES	YES	NO	YES	YES	NO	YES	YES	NO	YES	NO	NO	YES	YES	NO	YES
359	YES	YES	YES	YES	YES	YES	YES	YES	YES	YES	YES	YES	YES	YES	NO	YES	YES	NO	YES	YES	NO	YES	YES	YES	YES	YES	YES	YES
360	YES	YES	YES	YES	YES	NO	YES	YES	YES	YES	YES	YES	YES	YES	NO	YES	YES	NO	YES	YES	NO	YES	NO	NO	YES	YES	NO	YES
362	NO	NO	NO	NO	NO	NO	YES	NO	NO	NO	NO	NO	NO	NO	NO	NO	NO	NO	NO	NO	NO	NO	NO	NO	NO	NO	NO	YES
364	YES	YES	YES	YES	YES	YES	YES	YES	YES	YES	YES	YES	YES	YES	NO	YES	YES	NO	YES	YES	NO	YES	YES	YES	YES	YES	YES	YES
365	YES	YES	YES	YES	YES	YES	NO	YES	YES	YES	YES	YES	YES	YES	NO	YES	YES	YES	NO	YES	NO	YES	YES	YES	YES	YES	YES	YES
367	YES	YES	YES	YES	YES	NO	NO	YES	YES	YES	YES	YES	YES	YES	NO	YES	YES	NO	YES	YES	NO	YES	NO	NO	NO	NO	NO	YES
368	YES	YES	YES	YES	YES	NO	NO	YES	YES	NO	YES	YES	NO	NO	YES	YES	YES	NO	YES	NO	YES	NO	NO	NO	NO	YES	YES	YES
370	NO	NO	YES	NO	NO	NO	NO	YES	YES	YES	YES	NO	NO	YES	NO	YES	YES	NO	YES	NO	NO	NO	NO	NO	NO	NO	NO	YES
371	YES	YES	YES	YES	YES	NO	NO	YES	YES	YES	YES	YES	YES	YES	NO	YES	YES	YES	NO	YES	NO	NO	NO	NO	NO	YES	NO	YES
372	NO	NO	YES	NO	NO	NO	NO	YES	YES	NO	YES	NO	NO	YES	NO	YES	YES	NO	YES	NO	NO	NO	NO	NO	NO	NO	NO	YES
373	NO	NO	NO	NO	NO	NO	NO	YES	NO	NO	NO	NO	NO	YES	NO	YES	NO	NO	NO	YES	NO	NO	NO	NO	NO	YES	NO	YES
374	YES	YES	YES	YES	YES	YES	NO	YES	YES	YES	YES	YES	YES	YES	NO	YES	YES	NO	YES	YES	NO	YES	YES	YES	YES	YES	YES	YES
375	NO	NO	NO	NO	NO	NO	NO	YES	NO	NO	NO	NO	NO	YES	NO	YES	NO	NO	NO	NO	NO	NO	NO	NO	NO	NO	NO	YES
376	NO	NO	YES	NO	NO	NO	NO	YES	YES	YES	YES	NO	NO	YES	NO	YES	YES	YES	NO	NO	NO	NO	NO	NO	NO	NO	NO	YES
377	NO	NO	NO	NO	NO	NO	NO	YES	NO	NO	NO	NO	NO	YES	NO	YES	NO	NO	NO	YES	NO	YES	NO	NO	YES	YES	NO	YES
378	YES	YES	YES	YES	YES	NO	YES	YES	YES	YES	YES	YES	YES	YES	NO	YES	YES	NO	YES	YES	NO	YES	NO	NO	NO	YES	YES	YES
379	YES	YES	YES	YES	YES	NO	YES	YES	YES	YES	YES	YES	YES	YES	NO	YES	YES	NO	YES	YES	NO	NO	NO	NO	NO	YES	YES	YES
380	YES	YES	YES	YES	YES	NO	NO	YES	YES	YES	YES	YES	YES	YES	NO	YES	YES	NO	YES	YES	NO	YES	NO	NO	NO	YES	YES	YES
383	YES	YES	YES	YES	YES	NO	NO	YES	YES	YES	YES	YES	YES	NO	YES	YES	YES	NO	YES	NO	YES	NO	NO	NO	NO	NO	NO	YES
385	YES	YES	YES	YES	YES	NO	NO	YES	YES	YES	YES	YES	YES	NO	YES	YES	YES	NO	YES	NO	YES	NO	NO	NO	NO	YES	NO	YES
386	NO	NO	NO	NO	NO	NO	YES	NO	NO	NO	NO	NO	NO	NO	NO	NO	NO	NO	NO	NO	NO	NO	NO	NO	NO	NO	NO	YES
387	NO	NO	NO	NO	NO	NO	NO	YES	NO	NO	NO	NO	NO	NO	YES	YES	NO	NO	NO	NO	YES	YES	NO	NO	YES	YES	NO	YES
388	YES	YES	YES	YES	YES	YES	NO	YES	YES	YES	YES	YES	YES	YES	NO	YES	YES	NO	YES	YES	NO	YES	YES	YES	YES	YES	YES	YES
389	NO	NO	NO	NO	NO	NO	NO	YES	NO	NO	NO	NO	NO	YES	NO	YES	NO	NO	NO	YES	NO	YES	NO	NO	YES	YES	NO	YES
390	YES	YES	YES	YES	YES	NO	NO	YES	YES	YES	YES	YES	YES	YES	NO	YES	YES	NO	YES	YES	NO	NO	NO	NO	NO	YES	NO	YES
392	NO	NO	NO	NO	NO	NO	NO	YES	NO	NO	NO	NO	NO	YES	NO	YES	NO	NO	NO	NO	NO	NO	NO	NO	NO	NO	NO	YES
393	NO	NO	YES	NO	NO	NO	YES	YES	YES	YES	YES	NO	NO	YES	NO	YES	YES	NO	YES	NO	NO	NO	NO	NO	NO	NO	NO	YES
394	NO	NO	YES	NO	NO	NO	YES	YES	YES	YES	YES	NO	NO	YES	NO	YES	YES	NO	YES	NO	NO	NO	NO	NO	NO	NO	NO	YES
395	YES	YES	YES	NO	YES	NO	NO	YES	YES	YES	YES	YES	YES	YES	NO	YES	YES	NO	YES	YES	NO	YES	NO	NO	YES	YES	NO	YES
398	NO	NO	NO	NO	NO	NO	NO	YES	NO	NO	NO	NO	NO	YES	NO	YES	NO	NO	NO	NO	NO	NO	NO	NO	NO	NO	NO	YES
402	NO	NO	YES	NO	NO	NO	YES	YES	YES	YES	YES	NO	NO	YES	NO	YES	YES	NO	YES	NO	NO	NO	NO	NO	NO	NO	NO	YES
403	NO	NO	NO	NO	NO	NO	YES	NO	NO	NO	NO	NO	NO	NO	NO	NO	NO	NO	NO	NO	NO	NO	NO	NO	NO	NO	NO	YES
404	NO	NO	NO	NO	NO	NO	YES	NO	NO	NO	NO	NO	NO	NO	NO	NO	NO	NO	NO	NO	NO	NO	NO	NO	NO	NO	NO	YES
405	NO	NO	NO	NO	NO	NO	YES	NO	NO	NO	NO	NO	NO	NO	NO	NO	NO	NO	NO	NO	NO	NO	NO	NO	NO	NO	NO	YES
406	NO	NO	NO	NO	NO	NO	YES	NO	NO	NO	NO	NO	NO	NO	NO	NO	NO	NO	NO	NO	NO	NO	NO	NO	NO	NO	NO	YES
409	NO	NO	YES	NO	NO	NO	NO	YES	YES	YES	YES	NO	NO	YES	NO	YES	YES	NO	YES	NO	NO	NO	NO	NO	NO	NO	NO	YES
410	NO	NO	NO	NO	NO	NO	YES	NO	NO	NO	NO	NO	NO	NO	NO	NO	NO	NO	NO	NO	NO	NO	NO	NO	NO	NO	NO	YES
411	NO	NO	NO	NO	NO	NO	NO	YES	NO	NO	NO	NO	NO	NO	YES	YES	NO	NO	NO	NO	YES	YES	YES	YES	YES	YES	YES	YES
412	NO	NO	NO	NO	NO	NO	NO	YES	NO	NO	NO	NO	NO	NO	YES	YES	NO	NO	NO	NO	YES	NO	NO	NO	NO	YES	YES	YES
413	YES	YES	YES	YES	YES	NO	NO	YES	YES	YES	YES	YES	YES	YES	NO	YES	YES	NO	YES	YES	NO	NO	NO	NO	NO	NO	NO	YES
415	NO	NO	NO	NO	NO	NO	NO	YES	NO	NO	NO	NO	NO	YES	NO	YES	NO	NO	NO	YES	NO	NO	NO	NO	NO	YES	NO	YES
416	NO	NO	YES	NO	NO	NO	YES	YES	YES	YES	YES	NO	NO	YES	NO	YES	YES	NO	YES	NO	NO	NO	NO	NO	NO	NO	NO	YES
418	YES	YES	YES	YES	YES	NO	NO	YES	YES	YES	YES	YES	YES	YES	NO	YES	YES	NO	YES	YES	NO	NO	NO	NO	NO	NO	NO	YES
419	YES	YES	YES	YES	YES	NO	NO	YES	YES	YES	YES	YES	YES	YES	NO	YES	YES	NO	YES	YES	NO	NO	NO	NO	NO	YES	NO	YES
420	NO	NO	NO	NO	NO	NO	NO	YES	NO	NO	NO	NO	NO	YES	NO	YES	NO	NO	NO	YES	NO	NO	NO	NO	NO	NO	NO	YES
421	NO	NO	YES	NO	NO	NO	NO	YES	YES	YES	YES	NO	NO	NO	YES	YES	YES	NO	YES	NO	NO	NO	NO	NO	NO	NO	NO	YES
422	YES	YES	YES	YES	YES	NO	NO	YES	YES	YES	YES	YES	YES	YES	NO	YES	YES	NO	YES	YES	NO	NO	NO	NO	NO	NO	NO	YES
423	YES	YES	YES	YES	YES	NO	YES	YES	YES	YES	YES	YES	YES	YES	NO	YES	YES	NO	YES	YES	NO	NO	NO	NO	NO	YES	YES	YES
424	YES	YES	YES	YES	YES	NO	NO	YES	YES	YES	YES	YES	YES	YES	NO	YES	YES	NO	YES	YES	NO	NO	NO	NO	NO	NO	NO	YES
426	YES	YES	YES	YES	YES	NO	NO	YES	YES	YES	YES	YES	YES	YES	NO	YES	YES	YES	NO	YES	NO	NO	NO	NO	NO	YES	NO	YES
427	YES	YES	YES	YES	YES	NO	NO	YES	YES	NO	YES	YES	NO	NO	YES	YES	YES	YES	NO	NO	YES	NO	NO	NO	NO	NO	NO	YES
428	YES	YES	YES	YES	YES	NO	YES	YES	YES	YES	YES	YES	YES	YES	NO	YES	YES	NO	YES	YES	NO	NO	NO	NO	NO	YES	YES	YES
429	NO	NO	YES	NO	NO	NO	NO	YES	YES	NO	YES	NO	NO	YES	NO	YES	YES	NO	YES	NO	NO	NO	NO	NO	NO	NO	NO	YES
430	YES	YES	YES	NO	YES	NO	NO	YES	YES	YES	YES	YES	YES	YES	NO	YES	YES	NO	YES	YES	NO	NO	NO	NO	NO	NO	NO	YES
431	NO	NO	YES	NO	NO	NO	YES	YES	YES	YES	YES	NO	NO	YES	NO	YES	YES	NO	YES	NO	NO	NO	NO	NO	NO	NO	NO	YES
433	NO	NO	YES	NO	NO	NO	YES	YES	YES	YES	YES	NO	NO	YES	NO	YES	YES	NO	YES	NO	NO	NO	NO	NO	NO	NO	NO	YES
434	YES	YES	YES	YES	YES	NO	YES	YES	YES	YES	YES	YES	YES	YES	NO	YES	YES	NO	YES	YES	NO	NO	NO	NO	NO	YES	YES	YES
435	YES	YES	YES	YES	YES	NO	NO	YES	YES	YES	YES	YES	YES	YES	NO	YES	YES	NO	YES	YES	NO	NO	NO	NO	NO	NO	NO	YES
436	YES	YES	YES	NO	YES	NO	YES	YES	YES	YES	YES	YES	YES	YES	NO	YES	YES	NO	YES	YES	NO	NO	NO	NO	NO	NO	NO	YES
440	NO	NO	YES	NO	NO	NO	NO	YES	YES	YES	YES	NO	NO	YES	NO	YES	YES	NO	YES	NO	NO	NO	NO	NO	NO	NO	NO	YES
441	YES	YES	YES	NO	YES	NO	YES	YES	YES	YES	YES	YES	YES	YES	NO	YES	YES	NO	YES	YES	NO	NO	NO	NO	NO	NO	NO	YES
445	NO	NO	NO	NO	NO	NO	NO	YES	NO	NO	NO	NO	NO	NO	YES	YES	NO	NO	NO	NO	YES	NO	NO	NO	NO	NO	NO	YES
446	YES	YES	YES	YES	YES	NO	NO	YES	YES	YES	YES	YES	YES	YES	NO	YES	YES	YES	NO	YES	NO	NO	NO	NO	NO	NO	NO	YES
448	NO	NO	NO	NO	NO	NO	NO	YES	NO	NO	NO	NO	NO	YES	NO	YES	NO	NO	NO	NO	NO	NO	NO	NO	NO	NO	NO	YES
449	YES	YES	YES	YES	YES	NO	NO	YES	YES	YES	YES	YES	YES	YES	NO	YES	YES	NO	YES	YES	NO	NO	NO	NO	NO	NO	NO	YES
450	NO	NO	NO	NO	NO	NO	NO	YES	NO	NO	NO	NO	NO	YES	NO	YES	NO	NO	NO	YES	NO	NO	NO	NO	NO	NO	NO	YES
453	NO	NO	NO	NO	NO	NO	NO	YES	NO	NO	NO	NO	NO	YES	NO	YES	NO	NO	NO	NO	NO	NO	NO	NO	NO	NO	NO	YES
454	NO	NO	NO	NO	NO	NO	NO	YES	NO	NO	NO	NO	NO	YES	NO	YES	NO	NO	NO	NO	NO	NO	NO	NO	NO	NO	NO	YES
455	YES	YES	YES	NO	YES	NO	YES	YES	YES	YES	YES	YES	YES	YES	NO	YES	YES	NO	YES	YES	NO	NO	NO	NO	NO	NO	NO	YES
456	NO	NO	NO	NO	NO	NO	NO	YES	NO	NO	NO	NO	NO	YES	NO	YES	NO	NO	NO	NO	NO	NO	NO	NO	NO	NO	NO	YES
457	NO	NO	NO	NO	NO	NO	YES	NO	NO	NO	NO	NO	NO	NO	NO	NO	NO	NO	NO	NO	NO	NO	NO	NO	NO	NO	NO	YES
459	YES	YES	YES	NO	YES	NO	NO	YES	YES	YES	YES	YES	YES	YES	NO	YES	YES	YES	NO	YES	NO	NO	NO	NO	NO	NO	NO	YES
460	YES	YES	YES	NO	YES	NO	YES	YES	YES	YES	YES	YES	YES	YES	NO	YES	YES	NO	YES	YES	NO	NO	NO	NO	NO	NO	NO	YES
461	NO	NO	NO	NO	NO	NO	YES	NO	NO	NO	NO	NO	NO	NO	NO	NO	NO	NO	NO	NO	NO	NO	NO	NO	NO	NO	NO	YES
462	NO	NO	NO	NO	NO	NO	NO	YES	NO	NO	NO	NO	NO	NO	YES	YES	NO	NO	NO	NO	YES	NO	NO	NO	NO	NO	NO	YES
463	YES	YES	YES	NO	YES	NO	NO	YES	YES	YES	YES	YES	YES	YES	NO	YES	YES	NO	YES	YES	NO	NO	NO	NO	NO	NO	NO	YES
464	YES	YES	YES	NO	YES	NO	NO	YES	YES	YES	YES	YES	YES	YES	NO	YES	YES	NO	YES	YES	NO	NO	NO	NO	NO	NO	NO	YES
465	NO	NO	NO	NO	NO	NO	NO	YES	NO	NO	NO	NO	NO	YES	NO	YES	NO	NO	NO	NO	NO	NO	NO	NO	NO	NO	NO	YES
467	NO	NO	NO	NO	NO	NO	YES	NO	NO	NO	NO	NO	NO	NO	NO	NO	NO	NO	NO	NO	NO	NO	NO	NO	NO	NO	NO	YES
469	NO	NO	NO	NO	NO	NO	NO	YES	NO	NO	NO	NO	NO	YES	NO	YES	NO	NO	NO	NO	NO	NO	NO	NO	NO	NO	NO	YES
470	YES	YES	YES	NO	YES	NO	YES	YES	YES	YES	YES	YES	YES	YES	NO	YES	YES	NO	YES	YES	NO	NO	NO	NO	NO	NO	NO	YES
472	NO	NO	NO	NO	NO	NO	NO	YES	NO	NO	NO	NO	NO	NO	YES	YES	NO	NO	NO	NO	NO	NO	NO	NO	NO	NO	NO	YES
474	NO	NO	NO	NO	NO	NO	NO	YES	NO	NO	NO	NO	NO	NO	YES	YES	NO	NO	NO	NO	NO	NO	NO	NO	NO	NO	NO	YES
476	YES	YES	YES	NO	YES	NO	NO	YES	YES	YES	YES	YES	YES	YES	NO	YES	YES	YES	NO	YES	NO	NO	NO	NO	NO	NO	NO	YES
477	YES	YES	YES	NO	YES	NO	NO	YES	YES	YES	YES	YES	YES	YES	NO	YES	YES	NO	YES	YES	NO	NO	NO	NO	NO	NO	NO	YES
479	YES	YES	YES	NO	YES	NO	NO	YES	YES	YES	YES	YES	YES	YES	NO	YES	YES	YES	NO	YES	NO	NO	NO	NO	NO	NO	NO	YES
480	YES	YES	YES	NO	YES	NO	NO	YES	YES	YES	YES	YES	YES	YES	NO	YES	YES	NO	YES	YES	NO	NO	NO	NO	NO	NO	NO	YES
481	NO	NO	NO	NO	NO	NO	NO	YES	NO	NO	NO	NO	NO	YES	NO	YES	NO	NO	NO	NO	NO	NO	NO	NO	NO	NO	NO	YES
482	NO	NO	NO	NO	NO	NO	NO	YES	NO	NO	NO	NO	NO	YES	NO	YES	NO	NO	NO	NO	NO	NO	NO	NO	NO	NO	NO	YES
483	NO	NO	NO	NO	NO	NO	NO	YES	NO	NO	NO	NO	NO	YES	NO	YES	NO	NO	NO	YES	NO	NO	NO	NO	NO	NO	NO	YES
484	YES	YES	YES	NO	YES	NO	NO	YES	YES	YES	YES	YES	YES	NO	YES	YES	YES	NO	YES	NO	YES	NO	NO	NO	NO	NO	NO	YES
486	NO	NO	NO	NO	NO	NO	NO	YES	NO	NO	NO	NO	NO	YES	NO	YES	NO	NO	NO	NO	NO	NO	NO	NO	NO	NO	NO	YES
487	NO	NO	NO	NO	NO	NO	YES	YES	NO	NO	NO	NO	NO	YES	NO	YES	NO	NO	NO	YES	NO	NO	NO	NO	NO	NO	NO	YES
488	NO	NO	NO	NO	NO	NO	NO	YES	NO	NO	NO	NO	NO	YES	NO	YES	NO	NO	NO	NO	NO	NO	NO	NO	NO	NO	NO	YES
489	YES	YES	YES	NO	YES	NO	NO	YES	YES	YES	YES	YES	YES	NO	YES	YES	YES	NO	YES	NO	YES	NO	NO	NO	NO	NO	NO	YES
490	YES	YES	YES	NO	YES	NO	NO	YES	YES	YES	YES	YES	YES	YES	NO	YES	YES	NO	YES	YES	NO	NO	NO	NO	NO	NO	NO	YES
492	NO	NO	NO	NO	NO	NO	NO	YES	NO	NO	NO	NO	NO	NO	YES	YES	NO	NO	NO	NO	YES	NO	NO	NO	NO	NO	NO	YES
493	NO	NO	NO	NO	NO	NO	NO	YES	NO	NO	NO	NO	NO	YES	NO	YES	NO	NO	NO	YES	NO	NO	NO	NO	NO	NO	NO	YES
494	NO	NO	NO	NO	NO	NO	YES	YES	NO	NO	NO	NO	NO	YES	NO	YES	NO	NO	NO	YES	NO	NO	NO	NO	NO	NO	NO	YES
495	NO	NO	NO	NO	NO	NO	NO	YES	NO	NO	NO	NO	NO	NO	YES	YES	NO	NO	NO	NO	YES	NO	NO	NO	NO	NO	NO	YES
496	NO	NO	NO	NO	NO	NO	NO	YES	NO	NO	NO	NO	NO	YES	NO	YES	NO	NO	NO	NO	NO	NO	NO	NO	NO	NO	NO	YES
TOTAL	168	277	323	234	250	147	35	403	320	281	294	275	244	278	125	370	320	66	254	227	113	267	174	173	246	120	75	417
